# COVID-19 Mitigation Practices and COVID-19 Rates in Schools: Report on Data from Florida, New York and Massachusetts

**DOI:** 10.1101/2021.05.19.21257467

**Authors:** Emily Oster, Rebecca Jack, Clare Halloran, John Schoof, Diana McLeod

## Abstract

This paper reports on the correlation of mitigation practices with staff and student COVID-19 case rates in Florida, New York, and Massachusetts during the 2020-2021 school year. We analyze data collected by the COVID-19 School Response Dashboard and focus on student density, ventilation upgrades, and masking. We find higher student COVID-19 rates in schools and districts with lower in-person density but no correlations in staff rates. Ventilation upgrades are correlated with lower rates in Florida but not in New York. We do not find any correlations with mask mandates. All rates are lower in the spring, after teacher vaccination is underway.

## Supplementary material for "COVID-19 Mitigation Practices and COVID-19 Rates in Schools: Report on Data from Florida, New York and Massachusetts": Raw Data for Paper: mitigation_posting_data.csv (part 4 of 18)

DistrictName	SchoolName	SchoolZip	state	total_enrollment	inperson_enrollment	student_cases	staff_cases	teaching_staff	nonteaching_staff	opening_plan	mitigation_stafftesting	mitigation_homesymptomscreen	mitigation_tempcheckatentry	mitigation_symtpomcheckatentry	mitigation_fixedcohorts	mitigation_stayinclassroom	mitigation_distance6ft	mitigation_distance3ft	mitigation_groupsunder25	mitigation_studentmasks	mitigation_staffmasks	mitigation_ventilation	mitigation_classoutside	wave	case_rate_per100k_zip	p_black_nohisp_est_5yr	p_total_hisp_est_5yr	staff_inperson	school_level
DUVAL	TIGER ACADEMY	32209	FL	211	129	0	0	13	9.333805084228516		0	0	1	1	0	0	0	0	0	1	1	1	0	11/09 - 11/22	28.847223	.29160848	.093249619	22.333805	Elementary
DUVAL	TIGER ACADEMY	32209	FL	212	132	1	0	13	9.333805084228516		0	0	1	1	0	0	0	0	0	1	1	1	0	03/15 - 03/28	11.999788	.29160848	.093249619	22.333805	Elementary
DUVAL	TIGER ACADEMY	32209	FL	211	129	0	0	13	9.333805084228516		0	0	1	1	0	0	0	0	0	1	1	1	0	01/18 - 01/31	52.332203	.29160848	.093249619	22.333805	Elementary
DUVAL	TIGER ACADEMY	32209	FL	212	132	1	0	13	9.333805084228516		0	0	1	1	0	0	0	0	0	1	1	1	0	02/01 - 02/14	31.591738	.29160848	.093249619	22.333805	Elementary
DUVAL	TIGER ACADEMY	32209	FL	212	132	0	0	13	9.333805084228516		0	0	1	1	0	0	0	0	0	1	1	1	0	03/01 - 03/14	13.864267	.29160848	.093249619	22.333805	Elementary
DUVAL	TIGER ACADEMY	32209	FL	211	129	0	0	13	9.333805084228516		0	0	1	1	0	0	0	0	0	1	1	1	0	10/26 - 11/08	18.316645	.29160848	.093249619	22.333805	Elementary
DUVAL	TIGER ACADEMY	32209	FL	211	129	0	0	13	9.333805084228516		0	0	1	1	0	0	0	0	0	1	1	1	0	10/12 - 10/25	17.183041	.29160848	.093249619	22.333805	Elementary
DUVAL	RIVER CITY SCIENCE ACADEMY	32216	FL	916	368	0	0	49	35.18126678466797		0	0	1	1	0	0	0	0	0	1	1	1	0	04/12 - 04/25	17.466442	.29160845	.093249612	84.181267	High
DUVAL	RIVER CITY SCIENCE ACADEMY	32216	FL	916	368	0	0	49	35.18126678466797		0	0	1	1	0	0	0	0	0	1	1	1	0	03/29 - 04/11	14.065632	.29160845	.093249612	84.181267	High
DUVAL	RIVER CITY SCIENCE ACADEMY	32216	FL	944	368	2	0	49	35.18126678466797		0	0	1	1	0	0	0	0	0	1	1	1	0	11/30 - 12/13	49.453449	.29160845	.093249612	84.181267	High
DUVAL	RIVER CITY SCIENCE ACADEMY	32216	FL	944	368	0	0	49	35.18126678466797		0	0	1	1	0	0	0	0	0	1	1	1	0	10/12 - 10/25	17.183041	.29160845	.093249612	84.181267	High
DUVAL	RIVER CITY SCIENCE ACADEMY	32216	FL	916	368	0	0	49	35.18126678466797		0	0	1	1	0	0	0	0	0	1	1	1	0	02/01 - 02/14	31.591736	.29160845	.093249612	84.181267	High
DUVAL	RIVER CITY SCIENCE ACADEMY	32216	FL	944	368	1	0	49	35.18126678466797		0	0	1	1	0	0	0	0	0	1	1	1	0	01/18 - 01/31	52.332203	.29160845	.093249612	84.181267	High
DUVAL	RIVER CITY SCIENCE ACADEMY	32216	FL	916	368	3	0	49	35.18126678466797		0	0	1	1	0	0	0	0	0	1	1	1	0	03/01 - 03/14	13.864268	.29160845	.093249612	84.181267	High
DUVAL	RIVER CITY SCIENCE ACADEMY	32216	FL	944	368	0	0	49	35.18126678466797		0	0	1	1	0	0	0	0	0	1	1	1	0	10/26 - 11/08	18.316645	.29160845	.093249612	84.181267	High
DUVAL	RIVER CITY SCIENCE ACADEMY	32216	FL	916	368	2	0	49	35.18126678466797		0	0	1	1	0	0	0	0	0	1	1	1	0	03/15 - 03/28	11.999788	.29160845	.093249612	84.181267	High
DUVAL	RIVER CITY SCIENCE ACADEMY	32216	FL	916	368	0	0	49	35.18126678466797		0	0	1	1	0	0	0	0	0	1	1	1	0	02/15 - 02/28	19.472622	.29160845	.093249612	84.181267	High
DUVAL	RIVER CITY SCIENCE ACADEMY	32216	FL	944	368	2	0	49	35.18126678466797		0	0	1	1	0	0	0	0	0	1	1	1	0	01/04 - 01/17	83.282555	.29160845	.093249612	84.181267	High
DUVAL	RIVER CITY SCIENCE ACADEMY	32216	FL	944	368	1	0	49	35.18126678466797		0	0	1	1	0	0	0	0	0	1	1	1	0	11/09 - 11/22	28.847223	.29160845	.093249612	84.181267	High
DUVAL	WESTVIEW K-8	32210	FL	1242	839	1	0	90	64.61865234375		0	0	1	1	0	0	0	0	0	1	1	1	0	03/01 - 03/14	13.864267	.29160845	.093249619	154.61865	Middle
DUVAL	WESTVIEW K-8	32210	FL	1195	655	1	0	90	64.61865234375		0	0	1	1	0	0	0	0	0	1	1	1	0	11/09 - 11/22	28.847221	.29160845	.093249619	154.61865	Middle
DUVAL	WESTVIEW K-8	32210	FL	1242	839	1	0	90	64.61865234375		0	0	1	1	0	0	0	0	0	1	1	1	0	03/29 - 04/11	14.065631	.29160845	.093249619	154.61865	Middle
DUVAL	WESTVIEW K-8	32210	FL	1195	655	1	3	90	64.61865234375		0	0	1	1	0	0	0	0	0	1	1	1	0	11/30 - 12/13	49.453445	.29160845	.093249619	154.61865	Middle
DUVAL	WESTVIEW K-8	32210	FL	1195	655	0	0	90	64.61865234375		0	0	1	1	0	0	0	0	0	1	1	1	0	10/26 - 11/08	18.316643	.29160845	.093249619	154.61865	Middle
DUVAL	WESTVIEW K-8	32210	FL	1195	655	0	0	90	64.61865234375		0	0	1	1	0	0	0	0	0	1	1	1	0	01/18 - 01/31	52.332203	.29160845	.093249619	154.61865	Middle
DUVAL	WESTVIEW K-8	32210	FL	1242	839	1	0	90	64.61865234375		0	0	1	1	0	0	0	0	0	1	1	1	0	03/15 - 03/28	11.999788	.29160845	.093249619	154.61865	Middle
DUVAL	WESTVIEW K-8	32210	FL	1195	655	3	1	90	64.61865234375		0	0	1	1	0	0	0	0	0	1	1	1	0	01/04 - 01/17	83.282555	.29160845	.093249619	154.61865	Middle
DUVAL	WESTVIEW K-8	32210	FL	1242	839	1	2	90	64.61865234375		0	0	1	1	0	0	0	0	0	1	1	1	0	02/15 - 02/28	19.47262	.29160845	.093249619	154.61865	Middle
DUVAL	WESTVIEW K-8	32210	FL	1242	839	1	0	90	64.61865234375		0	0	1	1	0	0	0	0	0	1	1	1	0	02/01 - 02/14	31.591736	.29160845	.093249619	154.61865	Middle
DUVAL	WESTVIEW K-8	32210	FL	1242	839	0	0	90	64.61865234375		0	0	1	1	0	0	0	0	0	1	1	1	0	04/12 - 04/25	17.46644	.29160845	.093249619	154.61865	Middle
DUVAL	WESTVIEW K-8	32210	FL	1195	655	0	0	90	64.61865234375		0	0	1	1	0	0	0	0	0	1	1	1	0	10/12 - 10/25	17.183041	.29160845	.093249619	154.61865	Middle
DUVAL	WATERLEAF ELEMENTARY	32225	FL	707	458	1	0	54	38.77119064331055		0	0	1	1	0	0	0	0	0	1	1	1	0	03/29 - 04/11	14.065632	.29160848	.093249619	92.771194	Elementary
DUVAL	WATERLEAF ELEMENTARY	32225	FL	699	400	0	1	54	38.77119064331055		0	0	1	1	0	0	0	0	0	1	1	1	0	11/30 - 12/13	49.453445	.29160848	.093249619	92.771194	Elementary
DUVAL	WATERLEAF ELEMENTARY	32225	FL	707	458	4	0	54	38.77119064331055		0	0	1	1	0	0	0	0	0	1	1	1	0	02/15 - 02/28	19.47262	.29160848	.093249619	92.771194	Elementary
DUVAL	WATERLEAF ELEMENTARY	32225	FL	699	400	1	0	54	38.77119064331055		0	0	1	1	0	0	0	0	0	1	1	1	0	11/09 - 11/22	28.847223	.29160848	.093249619	92.771194	Elementary
DUVAL	WATERLEAF ELEMENTARY	32225	FL	707	458	1	1	54	38.77119064331055		0	0	1	1	0	0	0	0	0	1	1	1	0	04/12 - 04/25	17.46644	.29160848	.093249619	92.771194	Elementary
DUVAL	WATERLEAF ELEMENTARY	32225	FL	707	458	1	0	54	38.77119064331055		0	0	1	1	0	0	0	0	0	1	1	1	0	03/15 - 03/28	11.999788	.29160848	.093249619	92.771194	Elementary
DUVAL	WATERLEAF ELEMENTARY	32225	FL	699	400	0	0	54	38.77119064331055		0	0	1	1	0	0	0	0	0	1	1	1	0	10/26 - 11/08	18.316645	.29160848	.093249619	92.771194	Elementary
DUVAL	WATERLEAF ELEMENTARY	32225	FL	699	400	2	0	54	38.77119064331055		0	0	1	1	0	0	0	0	0	1	1	1	0	01/04 - 01/17	83.282555	.29160848	.093249619	92.771194	Elementary
DUVAL	WATERLEAF ELEMENTARY	32225	FL	707	458	1	1	54	38.77119064331055		0	0	1	1	0	0	0	0	0	1	1	1	0	03/01 - 03/14	13.864267	.29160848	.093249619	92.771194	Elementary
DUVAL	WATERLEAF ELEMENTARY	32225	FL	699	400	1	0	54	38.77119064331055		0	0	1	1	0	0	0	0	0	1	1	1	0	01/18 - 01/31	52.332203	.29160848	.093249619	92.771194	Elementary
DUVAL	WATERLEAF ELEMENTARY	32225	FL	707	458	3	1	54	38.77119064331055		0	0	1	1	0	0	0	0	0	1	1	1	0	02/01 - 02/14	31.591736	.29160848	.093249619	92.771194	Elementary
DUVAL	WATERLEAF ELEMENTARY	32225	FL	699	400	0	0	54	38.77119064331055		0	0	1	1	0	0	0	0	0	1	1	1	0	10/12 - 10/25	17.183041	.29160848	.093249619	92.771194	Elementary
DUVAL	BARTRAM SPRINGS ELEMENTARY	32258	FL	1030	738	1	0	59	42.36111450195313		0	0	1	1	0	0	0	0	0	1	1	1	0	03/29 - 04/11	14.06563	.29160845	.093249619	101.36111	Elementary
DUVAL	BARTRAM SPRINGS ELEMENTARY	32258	FL	1030	738	0	1	59	42.36111450195313		0	0	1	1	0	0	0	0	0	1	1	1	0	03/15 - 03/28	11.999788	.29160845	.093249619	101.36111	Elementary
DUVAL	BARTRAM SPRINGS ELEMENTARY	32258	FL	1003	608	0	0	59	42.36111450195313		0	0	1	1	0	0	0	0	0	1	1	1	0	11/30 - 12/13	49.453445	.29160845	.093249619	101.36111	Elementary
DUVAL	BARTRAM SPRINGS ELEMENTARY	32258	FL	1030	738	2	0	59	42.36111450195313		0	0	1	1	0	0	0	0	0	1	1	1	0	02/01 - 02/14	31.591736	.29160845	.093249619	101.36111	Elementary
DUVAL	BARTRAM SPRINGS ELEMENTARY	32258	FL	1030	738	0	0	59	42.36111450195313		0	0	1	1	0	0	0	0	0	1	1	1	0	02/15 - 02/28	19.47262	.29160845	.093249619	101.36111	Elementary
DUVAL	BARTRAM SPRINGS ELEMENTARY	32258	FL	1003	608	0	0	59	42.36111450195313		0	0	1	1	0	0	0	0	0	1	1	1	0	11/09 - 11/22	28.847221	.29160845	.093249619	101.36111	Elementary
DUVAL	BARTRAM SPRINGS ELEMENTARY	32258	FL	1003	608	0	0	59	42.36111450195313		0	0	1	1	0	0	0	0	0	1	1	1	0	10/12 - 10/25	17.183041	.29160845	.093249619	101.36111	Elementary
DUVAL	BARTRAM SPRINGS ELEMENTARY	32258	FL	1003	608	3	1	59	42.36111450195313		0	0	1	1	0	0	0	0	0	1	1	1	0	01/18 - 01/31	52.332203	.29160845	.093249619	101.36111	Elementary
DUVAL	BARTRAM SPRINGS ELEMENTARY	32258	FL	1003	608	1	1	59	42.36111450195313		0	0	1	1	0	0	0	0	0	1	1	1	0	10/26 - 11/08	18.316643	.29160845	.093249619	101.36111	Elementary
DUVAL	BARTRAM SPRINGS ELEMENTARY	32258	FL	1030	738	0	0	59	42.36111450195313		0	0	1	1	0	0	0	0	0	1	1	1	0	03/01 - 03/14	13.864267	.29160845	.093249619	101.36111	Elementary
DUVAL	BARTRAM SPRINGS ELEMENTARY	32258	FL	1003	608	0	0	59	42.36111450195313		0	0	1	1	0	0	0	0	0	1	1	1	0	01/04 - 01/17	83.282555	.29160845	.093249619	101.36111	Elementary
DUVAL	BARTRAM SPRINGS ELEMENTARY	32258	FL	1030	738	0	0	59	42.36111450195313		0	0	1	1	0	0	0	0	0	1	1	1	0	04/12 - 04/25	17.46644	.29160845	.093249619	101.36111	Elementary
DUVAL	ATLANTIC COAST HIGH SCHOOL	32256	FL	2304	1415	2	0	107	76.82439422607422		0	0	1	1	0	0	0	0	0	1	1	1	0	01/18 - 01/31	52.332203	.29160845	.093249612	183.8244	High
DUVAL	ATLANTIC COAST HIGH SCHOOL	32256	FL	2310	1655	4	0	107	76.82439422607422		0	0	1	1	0	0	0	0	0	1	1	1	0	03/29 - 04/11	14.065631	.29160845	.093249612	183.8244	High
DUVAL	ATLANTIC COAST HIGH SCHOOL	32256	FL	2310	1655	3	0	107	76.82439422607422		0	0	1	1	0	0	0	0	0	1	1	1	0	02/15 - 02/28	19.472622	.29160845	.093249612	183.8244	High
DUVAL	ATLANTIC COAST HIGH SCHOOL	32256	FL	2310	1655	5	1	107	76.82439422607422		0	0	1	1	0	0	0	0	0	1	1	1	0	02/01 - 02/14	31.591738	.29160845	.093249612	183.8244	High
DUVAL	ATLANTIC COAST HIGH SCHOOL	32256	FL	2304	1415	2	0	107	76.82439422607422		0	0	1	1	0	0	0	0	0	1	1	1	0	10/12 - 10/25	17.183041	.29160845	.093249612	183.8244	High
DUVAL	ATLANTIC COAST HIGH SCHOOL	32256	FL	2310	1655	4	0	107	76.82439422607422		0	0	1	1	0	0	0	0	0	1	1	1	0	03/15 - 03/28	11.999788	.29160845	.093249612	183.8244	High
DUVAL	ATLANTIC COAST HIGH SCHOOL	32256	FL	2304	1415	4	0	107	76.82439422607422		0	0	1	1	0	0	0	0	0	1	1	1	0	01/04 - 01/17	83.282562	.29160845	.093249612	183.8244	High
DUVAL	ATLANTIC COAST HIGH SCHOOL	32256	FL	2304	1415	1	0	107	76.82439422607422		0	0	1	1	0	0	0	0	0	1	1	1	0	11/09 - 11/22	28.847223	.29160845	.093249612	183.8244	High
DUVAL	ATLANTIC COAST HIGH SCHOOL	32256	FL	2310	1655	3	0	107	76.82439422607422		0	0	1	1	0	0	0	0	0	1	1	1	0	03/01 - 03/14	13.864267	.29160845	.093249612	183.8244	High
DUVAL	ATLANTIC COAST HIGH SCHOOL	32256	FL	2304	1415	0	0	107	76.82439422607422		0	0	1	1	0	0	0	0	0	1	1	1	0	10/26 - 11/08	18.316645	.29160845	.093249612	183.8244	High
DUVAL	ATLANTIC COAST HIGH SCHOOL	32256	FL	2304	1415	21	0	107	76.82439422607422		0	0	1	1	0	0	0	0	0	1	1	1	0	11/30 - 12/13	49.453445	.29160845	.093249612	183.8244	High
DUVAL	ATLANTIC COAST HIGH SCHOOL	32256	FL	2310	1655	5	0	107	76.82439422607422		0	0	1	1	0	0	0	0	0	1	1	1	0	04/12 - 04/25	17.466442	.29160845	.093249612	183.8244	High
DUVAL	GLOBAL OUTREACH CHARTER ACADEMY	32225	FL	1100	867	1	0	46	33.02730941772461		0	0	1	1	0	0	0	0	0	1	1	1	0	03/15 - 03/28	11.999788	.29160848	.093249619	79.027313	Middle
DUVAL	GLOBAL OUTREACH CHARTER ACADEMY	32225	FL	1098	450	1	0	46	33.02730941772461		0	0	1	1	0	0	0	0	0	1	1	1	0	01/04 - 01/17	83.282555	.29160848	.093249619	79.027313	Middle
DUVAL	GLOBAL OUTREACH CHARTER ACADEMY	32225	FL	1100	867	0	0	46	33.02730941772461		0	0	1	1	0	0	0	0	0	1	1	1	0	03/29 - 04/11	14.065632	.29160848	.093249619	79.027313	Middle
DUVAL	GLOBAL OUTREACH CHARTER ACADEMY	32225	FL	1098	450	0	0	46	33.02730941772461		0	0	1	1	0	0	0	0	0	1	1	1	0	11/09 - 11/22	28.847223	.29160848	.093249619	79.027313	Middle
DUVAL	GLOBAL OUTREACH CHARTER ACADEMY	32225	FL	1098	450	1	8	46	33.02730941772461		0	0	1	1	0	0	0	0	0	1	1	1	0	10/26 - 11/08	18.316645	.29160848	.093249619	79.027313	Middle
DUVAL	GLOBAL OUTREACH CHARTER ACADEMY	32225	FL	1098	450	1	0	46	33.02730941772461		0	0	1	1	0	0	0	0	0	1	1	1	0	01/18 - 01/31	52.332203	.29160848	.093249619	79.027313	Middle
DUVAL	GLOBAL OUTREACH CHARTER ACADEMY	32225	FL	1100	867	0	0	46	33.02730941772461		0	0	1	1	0	0	0	0	0	1	1	1	0	04/12 - 04/25	17.46644	.29160848	.093249619	79.027313	Middle
DUVAL	GLOBAL OUTREACH CHARTER ACADEMY	32225	FL	1100	867	0	0	46	33.02730941772461		0	0	1	1	0	0	0	0	0	1	1	1	0	03/01 - 03/14	13.864267	.29160848	.093249619	79.027313	Middle
DUVAL	GLOBAL OUTREACH CHARTER ACADEMY	32225	FL	1100	867	1	0	46	33.02730941772461		0	0	1	1	0	0	0	0	0	1	1	1	0	02/01 - 02/14	31.591736	.29160848	.093249619	79.027313	Middle
DUVAL	GLOBAL OUTREACH CHARTER ACADEMY	32225	FL	1100	867	1	0	46	33.02730941772461		0	0	1	1	0	0	0	0	0	1	1	1	0	02/15 - 02/28	19.47262	.29160848	.093249619	79.027313	Middle
DUVAL	GLOBAL OUTREACH CHARTER ACADEMY	32225	FL	1098	450	0	1	46	33.02730941772461		0	0	1	1	0	0	0	0	0	1	1	1	0	11/30 - 12/13	49.453445	.29160848	.093249619	79.027313	Middle
DUVAL	GLOBAL OUTREACH CHARTER ACADEMY	32225	FL	1098	450	0	0	46	33.02730941772461		0	0	1	1	0	0	0	0	0	1	1	1	0	10/12 - 10/25	17.183041	.29160848	.093249619	79.027313	Middle
DUVAL	RIVER CITY SCIENCE ELEMENTARY ACADEMY	32216	FL	570	434	1	0	27	19.38559532165527		0	0	1	1	0	0	0	0	0	1	1	1	0	02/15 - 02/28	19.472622	.29160845	.093249612	46.385597	Elementary
DUVAL	RIVER CITY SCIENCE ELEMENTARY ACADEMY	32216	FL	570	434	0	0	27	19.38559532165527		0	0	1	1	0	0	0	0	0	1	1	1	0	04/12 - 04/25	17.466442	.29160845	.093249612	46.385597	Elementary
DUVAL	RIVER CITY SCIENCE ELEMENTARY ACADEMY	32216	FL	576	341	0	0	27	19.38559532165527		0	0	1	1	0	0	0	0	0	1	1	1	0	10/26 - 11/08	18.316645	.29160845	.093249612	46.385597	Elementary
DUVAL	RIVER CITY SCIENCE ELEMENTARY ACADEMY	32216	FL	576	341	0	0	27	19.38559532165527		0	0	1	1	0	0	0	0	0	1	1	1	0	11/30 - 12/13	49.453449	.29160845	.093249612	46.385597	Elementary
DUVAL	RIVER CITY SCIENCE ELEMENTARY ACADEMY	32216	FL	570	434	0	0	27	19.38559532165527		0	0	1	1	0	0	0	0	0	1	1	1	0	03/01 - 03/14	13.864268	.29160845	.093249612	46.385597	Elementary
DUVAL	RIVER CITY SCIENCE ELEMENTARY ACADEMY	32216	FL	570	434	0	0	27	19.38559532165527		0	0	1	1	0	0	0	0	0	1	1	1	0	02/01 - 02/14	31.591736	.29160845	.093249612	46.385597	Elementary
DUVAL	RIVER CITY SCIENCE ELEMENTARY ACADEMY	32216	FL	576	341	0	0	27	19.38559532165527		0	0	1	1	0	0	0	0	0	1	1	1	0	11/09 - 11/22	28.847223	.29160845	.093249612	46.385597	Elementary
DUVAL	RIVER CITY SCIENCE ELEMENTARY ACADEMY	32216	FL	576	341	0	0	27	19.38559532165527		0	0	1	1	0	0	0	0	0	1	1	1	0	01/18 - 01/31	52.332203	.29160845	.093249612	46.385597	Elementary
DUVAL	RIVER CITY SCIENCE ELEMENTARY ACADEMY	32216	FL	576	341	0	0	27	19.38559532165527		0	0	1	1	0	0	0	0	0	1	1	1	0	01/04 - 01/17	83.282555	.29160845	.093249612	46.385597	Elementary
DUVAL	RIVER CITY SCIENCE ELEMENTARY ACADEMY	32216	FL	576	341	1	0	27	19.38559532165527		0	0	1	1	0	0	0	0	0	1	1	1	0	10/12 - 10/25	17.183041	.29160845	.093249612	46.385597	Elementary
DUVAL	RIVER CITY SCIENCE ELEMENTARY ACADEMY	32216	FL	570	434	1	0	27	19.38559532165527		0	0	1	1	0	0	0	0	0	1	1	1	0	03/15 - 03/28	11.999788	.29160845	.093249612	46.385597	Elementary
DUVAL	RIVER CITY SCIENCE ELEMENTARY ACADEMY	32216	FL	570	434	1	1	27	19.38559532165527		0	0	1	1	0	0	0	0	0	1	1	1	0	03/29 - 04/11	14.065632	.29160845	.093249612	46.385597	Elementary
DUVAL	KIPP IMPACT K-8	32254	FL	1652	867	2	0	69	49.54096603393555		0	0	1	1	0	0	0	0	0	1	1	1	0	01/18 - 01/31	52.332207	.29160845	.093249612	118.54097	Middle
DUVAL	KIPP IMPACT K-8	32254	FL	1607	1045	0	0	69	49.54096603393555		0	0	1	1	0	0	0	0	0	1	1	1	0	02/01 - 02/14	31.591738	.29160845	.093249612	118.54097	Middle
DUVAL	KIPP IMPACT K-8	32254	FL	1652	867	0	0	69	49.54096603393555		0	0	1	1	0	0	0	0	0	1	1	1	0	10/12 - 10/25	17.183041	.29160845	.093249612	118.54097	Middle
DUVAL	KIPP IMPACT K-8	32254	FL	1607	1045	0	0	69	49.54096603393555		0	0	1	1	0	0	0	0	0	1	1	1	0	03/15 - 03/28	11.999788	.29160845	.093249612	118.54097	Middle
DUVAL	KIPP IMPACT K-8	32254	FL	1607	1045	3	2	69	49.54096603393555		0	0	1	1	0	0	0	0	0	1	1	1	0	02/15 - 02/28	19.472622	.29160845	.093249612	118.54097	Middle
DUVAL	KIPP IMPACT K-8	32254	FL	1607	1045	0	1	69	49.54096603393555		0	0	1	1	0	0	0	0	0	1	1	1	0	03/01 - 03/14	13.864267	.29160845	.093249612	118.54097	Middle
DUVAL	KIPP IMPACT K-8	32254	FL	1607	1045	0	1	69	49.54096603393555		0	0	1	1	0	0	0	0	0	1	1	1	0	03/29 - 04/11	14.065632	.29160845	.093249612	118.54097	Middle
DUVAL	KIPP IMPACT K-8	32254	FL	1652	867	1	0	69	49.54096603393555		0	0	1	1	0	0	0	0	0	1	1	1	0	11/09 - 11/22	28.847223	.29160845	.093249612	118.54097	Middle
DUVAL	KIPP IMPACT K-8	32254	FL	1607	1045	1	0	69	49.54096603393555		0	0	1	1	0	0	0	0	0	1	1	1	0	04/12 - 04/25	17.466442	.29160845	.093249612	118.54097	Middle
DUVAL	KIPP IMPACT K-8	32254	FL	1652	867	0	1	69	49.54096603393555		0	0	1	1	0	0	0	0	0	1	1	1	0	01/04 - 01/17	83.282562	.29160845	.093249612	118.54097	Middle
DUVAL	KIPP IMPACT K-8	32254	FL	1652	867	0	0	69	49.54096603393555		0	0	1	1	0	0	0	0	0	1	1	1	0	10/26 - 11/08	18.316645	.29160845	.093249612	118.54097	Middle
DUVAL	KIPP IMPACT K-8	32254	FL	1652	867	2	0	69	49.54096603393555		0	0	1	1	0	0	0	0	0	1	1	1	0	11/30 - 12/13	49.453449	.29160845	.093249612	118.54097	Middle
DUVAL	SOMERSET ACADEMY-MIDDLE, EAGLE CAMPUS	32218	FL	158	158	0	0	8	5.743879795074463		0	0	1	1	0	0	0	0	0	1	1	1	0	02/15 - 02/28	19.47262	.29160848	.093249619	13.743879	Middle
DUVAL	SOMERSET ACADEMY-MIDDLE, EAGLE CAMPUS	32218	FL	163	163	0	0	8	5.743879795074463		0	0	1	1	0	0	0	0	0	1	1	1	0	01/04 - 01/17	83.282562	.29160848	.093249619	13.743879	Middle
DUVAL	SOMERSET ACADEMY-MIDDLE, EAGLE CAMPUS	32218	FL	158	158	0	0	8	5.743879795074463		0	0	1	1	0	0	0	0	0	1	1	1	0	02/01 - 02/14	31.591736	.29160848	.093249619	13.743879	Middle
DUVAL	SOMERSET ACADEMY-MIDDLE, EAGLE CAMPUS	32218	FL	163	163	0	0	8	5.743879795074463		0	0	1	1	0	0	0	0	0	1	1	1	0	10/12 - 10/25	17.183039	.29160848	.093249619	13.743879	Middle
DUVAL	SOMERSET ACADEMY-MIDDLE, EAGLE CAMPUS	32218	FL	163	163	0	0	8	5.743879795074463		0	0	1	1	0	0	0	0	0	1	1	1	0	10/26 - 11/08	18.316645	.29160848	.093249619	13.743879	Middle
DUVAL	SOMERSET ACADEMY-MIDDLE, EAGLE CAMPUS	32218	FL	163	163	1	0	8	5.743879795074463		0	0	1	1	0	0	0	0	0	1	1	1	0	01/18 - 01/31	52.332199	.29160848	.093249619	13.743879	Middle
DUVAL	SOMERSET ACADEMY-MIDDLE, EAGLE CAMPUS	32218	FL	163	163	0	0	8	5.743879795074463		0	0	1	1	0	0	0	0	0	1	1	1	0	11/30 - 12/13	49.453445	.29160848	.093249619	13.743879	Middle
DUVAL	SOMERSET ACADEMY-MIDDLE, EAGLE CAMPUS	32218	FL	163	163	0	0	8	5.743879795074463		0	0	1	1	0	0	0	0	0	1	1	1	0	11/09 - 11/22	28.847221	.29160848	.093249619	13.743879	Middle
DUVAL	SOMERSET ACADEMY-MIDDLE, EAGLE CAMPUS	32218	FL	158	158	0	0	8	5.743879795074463		0	0	1	1	0	0	0	0	0	1	1	1	0	03/01 - 03/14	13.864267	.29160848	.093249619	13.743879	Middle
DUVAL	SOMERSET ACADEMY-MIDDLE, EAGLE CAMPUS	32218	FL	158	158	0	0	8	5.743879795074463		0	0	1	1	0	0	0	0	0	1	1	1	0	03/15 - 03/28	11.999787	.29160848	.093249619	13.743879	Middle
DUVAL	SOMERSET ACADEMY-MIDDLE, EAGLE CAMPUS	32218	FL	158	158	1	0	8	5.743879795074463		0	0	1	1	0	0	0	0	0	1	1	1	0	03/29 - 04/11	14.065631	.29160848	.093249619	13.743879	Middle
DUVAL	SOMERSET ACADEMY-MIDDLE, EAGLE CAMPUS	32218	FL	158	158	0	0	8	5.743879795074463		0	0	1	1	0	0	0	0	0	1	1	1	0	04/12 - 04/25	17.46644	.29160848	.093249619	13.743879	Middle
DUVAL	SOMERSET ACADEMY-ELEMENTARY, EAGLE CAMPUS	32211	FL	281	281	0	0	7	5.025895118713379		0	0	1	1	0	0	0	0	0	1	1	1	0	03/15 - 03/28	11.999788	.29160845	.093249612	12.025895	Elementary
DUVAL	SOMERSET ACADEMY-ELEMENTARY, EAGLE CAMPUS	32211	FL	273	273	0	0	7	5.025895118713379		0	0	1	1	0	0	0	0	0	1	1	1	0	01/04 - 01/17	83.282555	.29160845	.093249612	12.025895	Elementary
DUVAL	SOMERSET ACADEMY-ELEMENTARY, EAGLE CAMPUS	32211	FL	273	273	0	0	7	5.025895118713379		0	0	1	1	0	0	0	0	0	1	1	1	0	10/12 - 10/25	17.183041	.29160845	.093249612	12.025895	Elementary
DUVAL	SOMERSET ACADEMY-ELEMENTARY, EAGLE CAMPUS	32211	FL	273	273	0	0	7	5.025895118713379		0	0	1	1	0	0	0	0	0	1	1	1	0	11/30 - 12/13	49.453449	.29160845	.093249612	12.025895	Elementary
DUVAL	SOMERSET ACADEMY-ELEMENTARY, EAGLE CAMPUS	32211	FL	281	281	0	0	7	5.025895118713379		0	0	1	1	0	0	0	0	0	1	1	1	0	03/29 - 04/11	14.065632	.29160845	.093249612	12.025895	Elementary
DUVAL	SOMERSET ACADEMY-ELEMENTARY, EAGLE CAMPUS	32211	FL	281	281	0	0	7	5.025895118713379		0	0	1	1	0	0	0	0	0	1	1	1	0	02/15 - 02/28	19.47262	.29160845	.093249612	12.025895	Elementary
DUVAL	SOMERSET ACADEMY-ELEMENTARY, EAGLE CAMPUS	32211	FL	273	273	0	0	7	5.025895118713379		0	0	1	1	0	0	0	0	0	1	1	1	0	11/09 - 11/22	28.847223	.29160845	.093249612	12.025895	Elementary
DUVAL	SOMERSET ACADEMY-ELEMENTARY, EAGLE CAMPUS	32211	FL	281	281	0	0	7	5.025895118713379		0	0	1	1	0	0	0	0	0	1	1	1	0	02/01 - 02/14	31.591736	.29160845	.093249612	12.025895	Elementary
DUVAL	SOMERSET ACADEMY-ELEMENTARY, EAGLE CAMPUS	32211	FL	273	273	1	0	7	5.025895118713379		0	0	1	1	0	0	0	0	0	1	1	1	0	01/18 - 01/31	52.332203	.29160845	.093249612	12.025895	Elementary
DUVAL	SOMERSET ACADEMY-ELEMENTARY, EAGLE CAMPUS	32211	FL	273	273	0	0	7	5.025895118713379		0	0	1	1	0	0	0	0	0	1	1	1	0	10/26 - 11/08	18.316643	.29160845	.093249612	12.025895	Elementary
DUVAL	SOMERSET ACADEMY-ELEMENTARY, EAGLE CAMPUS	32211	FL	281	281	0	0	7	5.025895118713379		0	0	1	1	0	0	0	0	0	1	1	1	0	04/12 - 04/25	17.466442	.29160845	.093249612	12.025895	Elementary
DUVAL	SOMERSET ACADEMY-ELEMENTARY, EAGLE CAMPUS	32211	FL	281	281	2	0	7	5.025895118713379		0	0	1	1	0	0	0	0	0	1	1	1	0	03/01 - 03/14	13.864267	.29160845	.093249612	12.025895	Elementary
DUVAL	DUVAL CHARTER SCHOLARS ACADEMY	32216	FL	572	171	1	0	30	21.53955078125		0	0	1	1	0	0	0	0	0	1	1	1	0	10/26 - 11/08	18.316645	.29160845	.093249612	51.539551	Middle
DUVAL	DUVAL CHARTER SCHOLARS ACADEMY	32216	FL	568	207	1	0	30	21.53955078125		0	0	1	1	0	0	0	0	0	1	1	1	0	04/12 - 04/25	17.466442	.29160845	.093249612	51.539551	Middle
DUVAL	DUVAL CHARTER SCHOLARS ACADEMY	32216	FL	568	207	0	0	30	21.53955078125		0	0	1	1	0	0	0	0	0	1	1	1	0	03/01 - 03/14	13.864268	.29160845	.093249612	51.539551	Middle
DUVAL	DUVAL CHARTER SCHOLARS ACADEMY	32216	FL	568	207	0	0	30	21.53955078125		0	0	1	1	0	0	0	0	0	1	1	1	0	02/15 - 02/28	19.472622	.29160845	.093249612	51.539551	Middle
DUVAL	DUVAL CHARTER SCHOLARS ACADEMY	32216	FL	572	171	0	0	30	21.53955078125		0	0	1	1	0	0	0	0	0	1	1	1	0	11/09 - 11/22	28.847223	.29160845	.093249612	51.539551	Middle
DUVAL	DUVAL CHARTER SCHOLARS ACADEMY	32216	FL	572	171	0	0	30	21.53955078125		0	0	1	1	0	0	0	0	0	1	1	1	0	11/30 - 12/13	49.453449	.29160845	.093249612	51.539551	Middle
DUVAL	DUVAL CHARTER SCHOLARS ACADEMY	32216	FL	568	207	0	0	30	21.53955078125		0	0	1	1	0	0	0	0	0	1	1	1	0	02/01 - 02/14	31.591736	.29160845	.093249612	51.539551	Middle
DUVAL	DUVAL CHARTER SCHOLARS ACADEMY	32216	FL	568	207	0	0	30	21.53955078125		0	0	1	1	0	0	0	0	0	1	1	1	0	03/15 - 03/28	11.999788	.29160845	.093249612	51.539551	Middle
DUVAL	DUVAL CHARTER SCHOLARS ACADEMY	32216	FL	572	171	1	0	30	21.53955078125		0	0	1	1	0	0	0	0	0	1	1	1	0	01/18 - 01/31	52.332203	.29160845	.093249612	51.539551	Middle
DUVAL	DUVAL CHARTER SCHOLARS ACADEMY	32216	FL	568	207	0	0	30	21.53955078125		0	0	1	1	0	0	0	0	0	1	1	1	0	03/29 - 04/11	14.065632	.29160845	.093249612	51.539551	Middle
DUVAL	DUVAL CHARTER SCHOLARS ACADEMY	32216	FL	572	171	0	0	30	21.53955078125		0	0	1	1	0	0	0	0	0	1	1	1	0	01/04 - 01/17	83.282555	.29160845	.093249612	51.539551	Middle
DUVAL	DUVAL CHARTER SCHOLARS ACADEMY	32216	FL	572	171	1	0	30	21.53955078125		0	0	1	1	0	0	0	0	0	1	1	1	0	10/12 - 10/25	17.183041	.29160845	.093249612	51.539551	Middle
DUVAL	SEACOAST CHARTER ACADEMY	32211	FL	429	353	0	0	33	23.69350433349609		0	0	1	1	0	0	0	0	0	1	1	1	0	11/30 - 12/13	49.453449	.29160845	.093249612	56.693504	Elementary
DUVAL	SEACOAST CHARTER ACADEMY	32211	FL	429	353	0	0	33	23.69350433349609		0	0	1	1	0	0	0	0	0	1	1	1	0	10/12 - 10/25	17.183041	.29160845	.093249612	56.693504	Elementary
DUVAL	SEACOAST CHARTER ACADEMY	32211	FL	428	384	0	0	33	23.69350433349609		0	0	1	1	0	0	0	0	0	1	1	1	0	04/12 - 04/25	17.466442	.29160845	.093249612	56.693504	Elementary
DUVAL	SEACOAST CHARTER ACADEMY	32211	FL	428	384	0	0	33	23.69350433349609		0	0	1	1	0	0	0	0	0	1	1	1	0	03/01 - 03/14	13.864267	.29160845	.093249612	56.693504	Elementary
DUVAL	SEACOAST CHARTER ACADEMY	32211	FL	428	384	0	0	33	23.69350433349609		0	0	1	1	0	0	0	0	0	1	1	1	0	02/15 - 02/28	19.47262	.29160845	.093249612	56.693504	Elementary
DUVAL	SEACOAST CHARTER ACADEMY	32211	FL	428	384	0	0	33	23.69350433349609		0	0	1	1	0	0	0	0	0	1	1	1	0	03/29 - 04/11	14.065632	.29160845	.093249612	56.693504	Elementary
DUVAL	SEACOAST CHARTER ACADEMY	32211	FL	429	353	0	0	33	23.69350433349609		0	0	1	1	0	0	0	0	0	1	1	1	0	10/26 - 11/08	18.316643	.29160845	.093249612	56.693504	Elementary
DUVAL	SEACOAST CHARTER ACADEMY	32211	FL	429	353	1	0	33	23.69350433349609		0	0	1	1	0	0	0	0	0	1	1	1	0	01/04 - 01/17	83.282555	.29160845	.093249612	56.693504	Elementary
DUVAL	SEACOAST CHARTER ACADEMY	32211	FL	429	353	1	0	33	23.69350433349609		0	0	1	1	0	0	0	0	0	1	1	1	0	01/18 - 01/31	52.332203	.29160845	.093249612	56.693504	Elementary
DUVAL	SEACOAST CHARTER ACADEMY	32211	FL	428	384	0	0	33	23.69350433349609		0	0	1	1	0	0	0	0	0	1	1	1	0	03/15 - 03/28	11.999788	.29160845	.093249612	56.693504	Elementary
DUVAL	SEACOAST CHARTER ACADEMY	32211	FL	429	353	0	0	33	23.69350433349609		0	0	1	1	0	0	0	0	0	1	1	1	0	11/09 - 11/22	28.847223	.29160845	.093249612	56.693504	Elementary
DUVAL	SEACOAST CHARTER ACADEMY	32211	FL	428	384	0	0	33	23.69350433349609		0	0	1	1	0	0	0	0	0	1	1	1	0	02/01 - 02/14	31.591736	.29160845	.093249612	56.693504	Elementary
DUVAL	DUVAL CHARTER AT BAYMEADOWS	32256	FL	1299	599	2	0	70	50.25894927978516		0	0	1	1	0	0	0	0	0	1	1	1	0	01/18 - 01/31	52.332203	.29160845	.093249612	120.25895	Middle
DUVAL	DUVAL CHARTER AT BAYMEADOWS	32256	FL	1260	778	1	0	70	50.25894927978516		0	0	1	1	0	0	0	0	0	1	1	1	0	02/01 - 02/14	31.591738	.29160845	.093249612	120.25895	Middle
DUVAL	DUVAL CHARTER AT BAYMEADOWS	32256	FL	1299	599	4	0	70	50.25894927978516		0	0	1	1	0	0	0	0	0	1	1	1	0	01/04 - 01/17	83.282562	.29160845	.093249612	120.25895	Middle
DUVAL	DUVAL CHARTER AT BAYMEADOWS	32256	FL	1260	778	2	0	70	50.25894927978516		0	0	1	1	0	0	0	0	0	1	1	1	0	02/15 - 02/28	19.472622	.29160845	.093249612	120.25895	Middle
DUVAL	DUVAL CHARTER AT BAYMEADOWS	32256	FL	1299	599	0	0	70	50.25894927978516		0	0	1	1	0	0	0	0	0	1	1	1	0	11/30 - 12/13	49.453445	.29160845	.093249612	120.25895	Middle
DUVAL	DUVAL CHARTER AT BAYMEADOWS	32256	FL	1260	778	0	0	70	50.25894927978516		0	0	1	1	0	0	0	0	0	1	1	1	0	04/12 - 04/25	17.466442	.29160845	.093249612	120.25895	Middle
DUVAL	DUVAL CHARTER AT BAYMEADOWS	32256	FL	1260	778	2	0	70	50.25894927978516		0	0	1	1	0	0	0	0	0	1	1	1	0	03/15 - 03/28	11.999788	.29160845	.093249612	120.25895	Middle
DUVAL	DUVAL CHARTER AT BAYMEADOWS	32256	FL	1299	599	1	0	70	50.25894927978516		0	0	1	1	0	0	0	0	0	1	1	1	0	11/09 - 11/22	28.847223	.29160845	.093249612	120.25895	Middle
DUVAL	DUVAL CHARTER AT BAYMEADOWS	32256	FL	1260	778	3	1	70	50.25894927978516		0	0	1	1	0	0	0	0	0	1	1	1	0	03/29 - 04/11	14.065631	.29160845	.093249612	120.25895	Middle
DUVAL	DUVAL CHARTER AT BAYMEADOWS	32256	FL	1299	599	3	1	70	50.25894927978516		0	0	1	1	0	0	0	0	0	1	1	1	0	10/26 - 11/08	18.316645	.29160845	.093249612	120.25895	Middle
DUVAL	DUVAL CHARTER AT BAYMEADOWS	32256	FL	1260	778	0	0	70	50.25894927978516		0	0	1	1	0	0	0	0	0	1	1	1	0	03/01 - 03/14	13.864267	.29160845	.093249612	120.25895	Middle
DUVAL	DUVAL CHARTER AT BAYMEADOWS	32256	FL	1299	599	0	0	70	50.25894927978516		0	0	1	1	0	0	0	0	0	1	1	1	0	10/12 - 10/25	17.183041	.29160845	.093249612	120.25895	Middle
DUVAL	DUVAL CHARTER HIGH SCHOOL AT BAYMEADOWS	32256	FL	521	293	0	0	26	18.66761016845703		0	0	1	1	0	0	0	0	0	1	1	1	0	04/12 - 04/25	17.466442	.29160845	.093249612	44.66761	High
DUVAL	DUVAL CHARTER HIGH SCHOOL AT BAYMEADOWS	32256	FL	521	293	0	0	26	18.66761016845703		0	0	1	1	0	0	0	0	0	1	1	1	0	02/15 - 02/28	19.472622	.29160845	.093249612	44.66761	High
DUVAL	DUVAL CHARTER HIGH SCHOOL AT BAYMEADOWS	32256	FL	521	293	0	0	26	18.66761016845703		0	0	1	1	0	0	0	0	0	1	1	1	0	03/01 - 03/14	13.864267	.29160845	.093249612	44.66761	High
DUVAL	DUVAL CHARTER HIGH SCHOOL AT BAYMEADOWS	32256	FL	562	179	0	0	26	18.66761016845703		0	0	1	1	0	0	0	0	0	1	1	1	0	10/26 - 11/08	18.316645	.29160845	.093249612	44.66761	High
DUVAL	DUVAL CHARTER HIGH SCHOOL AT BAYMEADOWS	32256	FL	562	179	0	0	26	18.66761016845703		0	0	1	1	0	0	0	0	0	1	1	1	0	10/12 - 10/25	17.183041	.29160845	.093249612	44.66761	High
DUVAL	DUVAL CHARTER HIGH SCHOOL AT BAYMEADOWS	32256	FL	521	293	0	0	26	18.66761016845703		0	0	1	1	0	0	0	0	0	1	1	1	0	02/01 - 02/14	31.591738	.29160845	.093249612	44.66761	High
DUVAL	DUVAL CHARTER HIGH SCHOOL AT BAYMEADOWS	32256	FL	562	179	0	0	26	18.66761016845703		0	0	1	1	0	0	0	0	0	1	1	1	0	01/04 - 01/17	83.282562	.29160845	.093249612	44.66761	High
DUVAL	DUVAL CHARTER HIGH SCHOOL AT BAYMEADOWS	32256	FL	521	293	0	0	26	18.66761016845703		0	0	1	1	0	0	0	0	0	1	1	1	0	03/15 - 03/28	11.999788	.29160845	.093249612	44.66761	High
DUVAL	DUVAL CHARTER HIGH SCHOOL AT BAYMEADOWS	32256	FL	521	293	0	0	26	18.66761016845703		0	0	1	1	0	0	0	0	0	1	1	1	0	03/29 - 04/11	14.065631	.29160845	.093249612	44.66761	High
DUVAL	DUVAL CHARTER HIGH SCHOOL AT BAYMEADOWS	32256	FL	562	179	0	0	26	18.66761016845703		0	0	1	1	0	0	0	0	0	1	1	1	0	01/18 - 01/31	52.332203	.29160845	.093249612	44.66761	High
DUVAL	DUVAL CHARTER HIGH SCHOOL AT BAYMEADOWS	32256	FL	562	179	0	0	26	18.66761016845703		0	0	1	1	0	0	0	0	0	1	1	1	0	11/09 - 11/22	28.847223	.29160845	.093249612	44.66761	High
DUVAL	DUVAL CHARTER HIGH SCHOOL AT BAYMEADOWS	32256	FL	562	179	0	0	26	18.66761016845703		0	0	1	1	0	0	0	0	0	1	1	1	0	11/30 - 12/13	49.453445	.29160845	.093249612	44.66761	High
DUVAL	SAN JOSE PREP	32257	FL	473	145	0	0	7	5.025895118713379		0	0	1	1	0	0	0	0	0	1	1	1	0	04/12 - 04/25	17.466442	.29160845	.093249612	12.025895	High
DUVAL	SAN JOSE PREP	32257	FL	473	145	0	0	7	5.025895118713379		0	0	1	1	0	0	0	0	0	1	1	1	0	02/15 - 02/28	19.472622	.29160845	.093249612	12.025895	High
DUVAL	SAN JOSE PREP	32257	FL	473	145	1	0	7	5.025895118713379		0	0	1	1	0	0	0	0	0	1	1	1	0	03/15 - 03/28	11.999788	.29160845	.093249612	12.025895	High
DUVAL	SAN JOSE PREP	32257	FL	473	145	2	1	7	5.025895118713379		0	0	1	1	0	0	0	0	0	1	1	1	0	03/29 - 04/11	14.065632	.29160845	.093249612	12.025895	High
DUVAL	SAN JOSE PREP	32257	FL	473	145	0	0	7	5.025895118713379		0	0	1	1	0	0	0	0	0	1	1	1	0	02/01 - 02/14	31.591736	.29160845	.093249612	12.025895	High
DUVAL	SAN JOSE PREP	32257	FL	473	145	1	0	7	5.025895118713379		0	0	1	1	0	0	0	0	0	1	1	1	0	03/01 - 03/14	13.864267	.29160845	.093249612	12.025895	High
DUVAL	SEASIDE COMMUNITY CHARTER SCHOOL	32217	FL	329	189	0	0	14	10.05179023742676		0	0	1	1	0	0	0	0	0	1	1	1	0	10/12 - 10/25	17.183041	.29160845	.093249619	24.05179	Elementary
DUVAL	SEASIDE COMMUNITY CHARTER SCHOOL	32217	FL	329	189	0	0	14	10.05179023742676		0	0	1	1	0	0	0	0	0	1	1	1	0	01/18 - 01/31	52.332199	.29160845	.093249619	24.05179	Elementary
DUVAL	SEASIDE COMMUNITY CHARTER SCHOOL	32217	FL	337	245	1	0	14	10.05179023742676		0	0	1	1	0	0	0	0	0	1	1	1	0	02/15 - 02/28	19.47262	.29160845	.093249619	24.05179	Elementary
DUVAL	SEASIDE COMMUNITY CHARTER SCHOOL	32217	FL	329	189	0	0	14	10.05179023742676		0	0	1	1	0	0	0	0	0	1	1	1	0	01/04 - 01/17	83.282555	.29160845	.093249619	24.05179	Elementary
DUVAL	SEASIDE COMMUNITY CHARTER SCHOOL	32217	FL	329	189	0	0	14	10.05179023742676		0	0	1	1	0	0	0	0	0	1	1	1	0	10/26 - 11/08	18.316645	.29160845	.093249619	24.05179	Elementary
DUVAL	SEASIDE COMMUNITY CHARTER SCHOOL	32217	FL	337	245	1	0	14	10.05179023742676		0	0	1	1	0	0	0	0	0	1	1	1	0	03/01 - 03/14	13.864267	.29160845	.093249619	24.05179	Elementary
DUVAL	SEASIDE COMMUNITY CHARTER SCHOOL	32217	FL	337	245	0	0	14	10.05179023742676		0	0	1	1	0	0	0	0	0	1	1	1	0	03/29 - 04/11	14.065631	.29160845	.093249619	24.05179	Elementary
DUVAL	SEASIDE COMMUNITY CHARTER SCHOOL	32217	FL	337	245	0	0	14	10.05179023742676		0	0	1	1	0	0	0	0	0	1	1	1	0	04/12 - 04/25	17.466442	.29160845	.093249619	24.05179	Elementary
DUVAL	SEASIDE COMMUNITY CHARTER SCHOOL	32217	FL	337	245	1	0	14	10.05179023742676		0	0	1	1	0	0	0	0	0	1	1	1	0	02/01 - 02/14	31.591734	.29160845	.093249619	24.05179	Elementary
DUVAL	SEASIDE COMMUNITY CHARTER SCHOOL	32217	FL	329	189	0	0	14	10.05179023742676		0	0	1	1	0	0	0	0	0	1	1	1	0	11/09 - 11/22	28.847221	.29160845	.093249619	24.05179	Elementary
DUVAL	SEASIDE COMMUNITY CHARTER SCHOOL	32217	FL	337	245	0	0	14	10.05179023742676		0	0	1	1	0	0	0	0	0	1	1	1	0	03/15 - 03/28	11.999788	.29160845	.093249619	24.05179	Elementary
DUVAL	SEASIDE COMMUNITY CHARTER SCHOOL	32217	FL	329	189	0	0	14	10.05179023742676		0	0	1	1	0	0	0	0	0	1	1	1	0	11/30 - 12/13	49.453445	.29160845	.093249619	24.05179	Elementary
DUVAL	RIVER CITY SCIENCE ACADEMY INNOVATION SCHOOL	32256	FL	574	349	0	0	29	20.82156562805176		0	0	1	1	0	0	0	0	0	1	1	1	0	03/15 - 03/28	11.999788	.29160845	.093249612	49.821564	Middle
DUVAL	RIVER CITY SCIENCE ACADEMY INNOVATION SCHOOL	32256	FL	574	349	0	0	29	20.82156562805176		0	0	1	1	0	0	0	0	0	1	1	1	0	03/29 - 04/11	14.065631	.29160845	.093249612	49.821564	Middle
DUVAL	RIVER CITY SCIENCE ACADEMY INNOVATION SCHOOL	32256	FL	574	349	0	0	29	20.82156562805176		0	0	1	1	0	0	0	0	0	1	1	1	0	03/01 - 03/14	13.864267	.29160845	.093249612	49.821564	Middle
DUVAL	RIVER CITY SCIENCE ACADEMY INNOVATION SCHOOL	32256	FL	568	239	1	0	29	20.82156562805176		0	0	1	1	0	0	0	0	0	1	1	1	0	01/18 - 01/31	52.332203	.29160845	.093249612	49.821564	Middle
DUVAL	RIVER CITY SCIENCE ACADEMY INNOVATION SCHOOL	32256	FL	574	349	0	0	29	20.82156562805176		0	0	1	1	0	0	0	0	0	1	1	1	0	04/12 - 04/25	17.466442	.29160845	.093249612	49.821564	Middle
DUVAL	RIVER CITY SCIENCE ACADEMY INNOVATION SCHOOL	32256	FL	568	239	0	0	29	20.82156562805176		0	0	1	1	0	0	0	0	0	1	1	1	0	10/12 - 10/25	17.183041	.29160845	.093249612	49.821564	Middle
DUVAL	RIVER CITY SCIENCE ACADEMY INNOVATION SCHOOL	32256	FL	568	239	0	0	29	20.82156562805176		0	0	1	1	0	0	0	0	0	1	1	1	0	10/26 - 11/08	18.316645	.29160845	.093249612	49.821564	Middle
DUVAL	RIVER CITY SCIENCE ACADEMY INNOVATION SCHOOL	32256	FL	568	239	0	0	29	20.82156562805176		0	0	1	1	0	0	0	0	0	1	1	1	0	11/09 - 11/22	28.847223	.29160845	.093249612	49.821564	Middle
DUVAL	RIVER CITY SCIENCE ACADEMY INNOVATION SCHOOL	32256	FL	568	239	0	0	29	20.82156562805176		0	0	1	1	0	0	0	0	0	1	1	1	0	01/04 - 01/17	83.282562	.29160845	.093249612	49.821564	Middle
DUVAL	RIVER CITY SCIENCE ACADEMY INNOVATION SCHOOL	32256	FL	574	349	0	0	29	20.82156562805176		0	0	1	1	0	0	0	0	0	1	1	1	0	02/01 - 02/14	31.591738	.29160845	.093249612	49.821564	Middle
DUVAL	RIVER CITY SCIENCE ACADEMY INNOVATION SCHOOL	32256	FL	574	349	0	0	29	20.82156562805176		0	0	1	1	0	0	0	0	0	1	1	1	0	02/15 - 02/28	19.472622	.29160845	.093249612	49.821564	Middle
DUVAL	RIVER CITY SCIENCE ACADEMY INNOVATION SCHOOL	32256	FL	568	239	0	0	29	20.82156562805176		0	0	1	1	0	0	0	0	0	1	1	1	0	11/30 - 12/13	49.453445	.29160845	.093249612	49.821564	Middle
DUVAL	DUVAL CHARTER SCHOOL AT WESTSIDE	32210	FL	1030	536	0	0	43	30.87335586547852		0	0	1	1	0	0	0	0	0	1	1	1	0	01/04 - 01/17	83.282555	.29160845	.093249619	73.873352	Middle
DUVAL	DUVAL CHARTER SCHOOL AT WESTSIDE	32210	FL	962	546	1	0	43	30.87335586547852		0	0	1	1	0	0	0	0	0	1	1	1	0	03/15 - 03/28	11.999788	.29160845	.093249619	73.873352	Middle
DUVAL	DUVAL CHARTER SCHOOL AT WESTSIDE	32210	FL	1030	536	0	0	43	30.87335586547852		0	0	1	1	0	0	0	0	0	1	1	1	0	11/09 - 11/22	28.847221	.29160845	.093249619	73.873352	Middle
DUVAL	DUVAL CHARTER SCHOOL AT WESTSIDE	32210	FL	1030	536	0	0	43	30.87335586547852		0	0	1	1	0	0	0	0	0	1	1	1	0	10/26 - 11/08	18.316643	.29160845	.093249619	73.873352	Middle
DUVAL	DUVAL CHARTER SCHOOL AT WESTSIDE	32210	FL	962	546	3	1	43	30.87335586547852		0	0	1	1	0	0	0	0	0	1	1	1	0	02/01 - 02/14	31.591736	.29160845	.093249619	73.873352	Middle
DUVAL	DUVAL CHARTER SCHOOL AT WESTSIDE	32210	FL	1030	536	0	0	43	30.87335586547852		0	0	1	1	0	0	0	0	0	1	1	1	0	01/18 - 01/31	52.332203	.29160845	.093249619	73.873352	Middle
DUVAL	DUVAL CHARTER SCHOOL AT WESTSIDE	32210	FL	1030	536	0	0	43	30.87335586547852		0	0	1	1	0	0	0	0	0	1	1	1	0	11/30 - 12/13	49.453445	.29160845	.093249619	73.873352	Middle
DUVAL	DUVAL CHARTER SCHOOL AT WESTSIDE	32210	FL	962	546	0	0	43	30.87335586547852		0	0	1	1	0	0	0	0	0	1	1	1	0	04/12 - 04/25	17.46644	.29160845	.093249619	73.873352	Middle
DUVAL	DUVAL CHARTER SCHOOL AT WESTSIDE	32210	FL	962	546	1	0	43	30.87335586547852		0	0	1	1	0	0	0	0	0	1	1	1	0	03/29 - 04/11	14.065631	.29160845	.093249619	73.873352	Middle
DUVAL	DUVAL CHARTER SCHOOL AT WESTSIDE	32210	FL	962	546	0	0	43	30.87335586547852		0	0	1	1	0	0	0	0	0	1	1	1	0	02/15 - 02/28	19.47262	.29160845	.093249619	73.873352	Middle
DUVAL	DUVAL CHARTER SCHOOL AT WESTSIDE	32210	FL	962	546	1	0	43	30.87335586547852		0	0	1	1	0	0	0	0	0	1	1	1	0	03/01 - 03/14	13.864267	.29160845	.093249619	73.873352	Middle
DUVAL	DUVAL CHARTER SCHOOL AT WESTSIDE	32210	FL	1030	536	0	0	43	30.87335586547852		0	0	1	1	0	0	0	0	0	1	1	1	0	10/12 - 10/25	17.183041	.29160845	.093249619	73.873352	Middle
DUVAL	DUVAL CHARTER SCHOOL AT SOUTHSIDE	32256	FL	1072	563	1	0	51	36.61723327636719		0	0	1	1	0	0	0	0	0	1	1	1	0	11/30 - 12/13	49.453445	.29160845	.093249612	87.617233	Middle
DUVAL	DUVAL CHARTER SCHOOL AT SOUTHSIDE	32256	FL	1059	585	0	0	51	36.61723327636719		0	0	1	1	0	0	0	0	0	1	1	1	0	02/15 - 02/28	19.472622	.29160845	.093249612	87.617233	Middle
DUVAL	DUVAL CHARTER SCHOOL AT SOUTHSIDE	32256	FL	1059	585	1	0	51	36.61723327636719		0	0	1	1	0	0	0	0	0	1	1	1	0	02/01 - 02/14	31.591738	.29160845	.093249612	87.617233	Middle
DUVAL	DUVAL CHARTER SCHOOL AT SOUTHSIDE	32256	FL	1072	563	2	0	51	36.61723327636719		0	0	1	1	0	0	0	0	0	1	1	1	0	01/04 - 01/17	83.282562	.29160845	.093249612	87.617233	Middle
DUVAL	DUVAL CHARTER SCHOOL AT SOUTHSIDE	32256	FL	1059	585	1	0	51	36.61723327636719		0	0	1	1	0	0	0	0	0	1	1	1	0	03/29 - 04/11	14.065631	.29160845	.093249612	87.617233	Middle
DUVAL	DUVAL CHARTER SCHOOL AT SOUTHSIDE	32256	FL	1072	563	0	0	51	36.61723327636719		0	0	1	1	0	0	0	0	0	1	1	1	0	01/18 - 01/31	52.332203	.29160845	.093249612	87.617233	Middle
DUVAL	DUVAL CHARTER SCHOOL AT SOUTHSIDE	32256	FL	1072	563	0	0	51	36.61723327636719		0	0	1	1	0	0	0	0	0	1	1	1	0	11/09 - 11/22	28.847223	.29160845	.093249612	87.617233	Middle
DUVAL	DUVAL CHARTER SCHOOL AT SOUTHSIDE	32256	FL	1072	563	0	0	51	36.61723327636719		0	0	1	1	0	0	0	0	0	1	1	1	0	10/12 - 10/25	17.183041	.29160845	.093249612	87.617233	Middle
DUVAL	DUVAL CHARTER SCHOOL AT SOUTHSIDE	32256	FL	1072	563	1	0	51	36.61723327636719		0	0	1	1	0	0	0	0	0	1	1	1	0	10/26 - 11/08	18.316645	.29160845	.093249612	87.617233	Middle
DUVAL	DUVAL CHARTER SCHOOL AT SOUTHSIDE	32256	FL	1059	585	0	0	51	36.61723327636719		0	0	1	1	0	0	0	0	0	1	1	1	0	03/15 - 03/28	11.999788	.29160845	.093249612	87.617233	Middle
DUVAL	DUVAL CHARTER SCHOOL AT SOUTHSIDE	32256	FL	1059	585	0	0	51	36.61723327636719		0	0	1	1	0	0	0	0	0	1	1	1	0	03/01 - 03/14	13.864267	.29160845	.093249612	87.617233	Middle
DUVAL	DUVAL CHARTER SCHOOL AT SOUTHSIDE	32256	FL	1059	585	0	0	51	36.61723327636719		0	0	1	1	0	0	0	0	0	1	1	1	0	04/12 - 04/25	17.466442	.29160845	.093249612	87.617233	Middle
DUVAL	DUVAL CHARTER SCHOOL AT MANDARIN	32257	FL	897	596	0	0	59	42.36111450195313		0	0	1	1	0	0	0	0	0	1	1	1	0	01/18 - 01/31	52.332207	.29160845	.093249612	101.36111	Middle
DUVAL	DUVAL CHARTER SCHOOL AT MANDARIN	32257	FL	884	697	0	0	59	42.36111450195313		0	0	1	1	0	0	0	0	0	1	1	1	0	02/15 - 02/28	19.472622	.29160845	.093249612	101.36111	Middle
DUVAL	DUVAL CHARTER SCHOOL AT MANDARIN	32257	FL	884	697	0	0	59	42.36111450195313		0	0	1	1	0	0	0	0	0	1	1	1	0	03/15 - 03/28	11.999788	.29160845	.093249612	101.36111	Middle
DUVAL	DUVAL CHARTER SCHOOL AT MANDARIN	32257	FL	884	697	2	0	59	42.36111450195313		0	0	1	1	0	0	0	0	0	1	1	1	0	02/01 - 02/14	31.591736	.29160845	.093249612	101.36111	Middle
DUVAL	DUVAL CHARTER SCHOOL AT MANDARIN	32257	FL	884	697	2	0	59	42.36111450195313		0	0	1	1	0	0	0	0	0	1	1	1	0	04/12 - 04/25	17.466442	.29160845	.093249612	101.36111	Middle
DUVAL	DUVAL CHARTER SCHOOL AT MANDARIN	32257	FL	897	596	0	0	59	42.36111450195313		0	0	1	1	0	0	0	0	0	1	1	1	0	10/12 - 10/25	17.183041	.29160845	.093249612	101.36111	Middle
DUVAL	DUVAL CHARTER SCHOOL AT MANDARIN	32257	FL	897	596	0	0	59	42.36111450195313		0	0	1	1	0	0	0	0	0	1	1	1	0	11/30 - 12/13	49.453449	.29160845	.093249612	101.36111	Middle
DUVAL	DUVAL CHARTER SCHOOL AT MANDARIN	32257	FL	897	596	0	0	59	42.36111450195313		0	0	1	1	0	0	0	0	0	1	1	1	0	11/09 - 11/22	28.847223	.29160845	.093249612	101.36111	Middle
DUVAL	DUVAL CHARTER SCHOOL AT MANDARIN	32257	FL	897	596	0	0	59	42.36111450195313		0	0	1	1	0	0	0	0	0	1	1	1	0	10/26 - 11/08	18.316645	.29160845	.093249612	101.36111	Middle
DUVAL	DUVAL CHARTER SCHOOL AT MANDARIN	32257	FL	897	596	0	0	59	42.36111450195313		0	0	1	1	0	0	0	0	0	1	1	1	0	01/04 - 01/17	83.282555	.29160845	.093249612	101.36111	Middle
DUVAL	DUVAL CHARTER SCHOOL AT MANDARIN	32257	FL	884	697	0	0	59	42.36111450195313		0	0	1	1	0	0	0	0	0	1	1	1	0	03/01 - 03/14	13.864267	.29160845	.093249612	101.36111	Middle
DUVAL	DUVAL CHARTER SCHOOL AT MANDARIN	32257	FL	884	697	0	0	59	42.36111450195313		0	0	1	1	0	0	0	0	0	1	1	1	0	03/29 - 04/11	14.065632	.29160845	.093249612	101.36111	Middle
DUVAL	YOUNG MENS/WOMENS LEADERSHIP ACADEMY AT EUGENE	32209	FL	380	154	0	0	26	18.66761016845703		0	0	1	1	0	0	0	0	0	1	1	1	0	11/09 - 11/22	28.847223	.29160848	.093249619	44.66761	Middle
DUVAL	YOUNG MENS/WOMENS LEADERSHIP ACADEMY AT EUGENE	32209	FL	387	220	0	0	26	18.66761016845703		0	0	1	1	0	0	0	0	0	1	1	1	0	04/12 - 04/25	17.466442	.29160848	.093249619	44.66761	Middle
DUVAL	YOUNG MENS/WOMENS LEADERSHIP ACADEMY AT EUGENE	32209	FL	387	220	0	0	26	18.66761016845703		0	0	1	1	0	0	0	0	0	1	1	1	0	02/15 - 02/28	19.472622	.29160848	.093249619	44.66761	Middle
DUVAL	YOUNG MENS/WOMENS LEADERSHIP ACADEMY AT EUGENE	32209	FL	380	154	0	0	26	18.66761016845703		0	0	1	1	0	0	0	0	0	1	1	1	0	01/04 - 01/17	83.282562	.29160848	.093249619	44.66761	Middle
DUVAL	YOUNG MENS/WOMENS LEADERSHIP ACADEMY AT EUGENE	32209	FL	387	220	0	0	26	18.66761016845703		0	0	1	1	0	0	0	0	0	1	1	1	0	02/01 - 02/14	31.591738	.29160848	.093249619	44.66761	Middle
DUVAL	YOUNG MENS/WOMENS LEADERSHIP ACADEMY AT EUGENE	32209	FL	380	154	0	0	26	18.66761016845703		0	0	1	1	0	0	0	0	0	1	1	1	0	11/30 - 12/13	49.453445	.29160848	.093249619	44.66761	Middle
DUVAL	YOUNG MENS/WOMENS LEADERSHIP ACADEMY AT EUGENE	32209	FL	387	220	0	0	26	18.66761016845703		0	0	1	1	0	0	0	0	0	1	1	1	0	03/29 - 04/11	14.065632	.29160848	.093249619	44.66761	Middle
DUVAL	YOUNG MENS/WOMENS LEADERSHIP ACADEMY AT EUGENE	32209	FL	387	220	0	0	26	18.66761016845703		0	0	1	1	0	0	0	0	0	1	1	1	0	03/15 - 03/28	11.999788	.29160848	.093249619	44.66761	Middle
DUVAL	YOUNG MENS/WOMENS LEADERSHIP ACADEMY AT EUGENE	32209	FL	387	220	0	0	26	18.66761016845703		0	0	1	1	0	0	0	0	0	1	1	1	0	03/01 - 03/14	13.864267	.29160848	.093249619	44.66761	Middle
DUVAL	YOUNG MENS/WOMENS LEADERSHIP ACADEMY AT EUGENE	32209	FL	380	154	0	0	26	18.66761016845703		0	0	1	1	0	0	0	0	0	1	1	1	0	10/26 - 11/08	18.316645	.29160848	.093249619	44.66761	Middle
DUVAL	YOUNG MENS/WOMENS LEADERSHIP ACADEMY AT EUGENE	32209	FL	380	154	0	0	26	18.66761016845703		0	0	1	1	0	0	0	0	0	1	1	1	0	10/12 - 10/25	17.183041	.29160848	.093249619	44.66761	Middle
DUVAL	YOUNG MENS/WOMENS LEADERSHIP ACADEMY AT EUGENE	32209	FL	380	154	0	0	26	18.66761016845703		0	0	1	1	0	0	0	0	0	1	1	1	0	01/18 - 01/31	52.332203	.29160848	.093249619	44.66761	Middle
DUVAL	GRASP ACADEMY	32277	FL	280	190	0	0	21	15.07768535614014		0	0	1	1	0	0	0	0	0	1	1	1	0	03/01 - 03/14	13.864267	.29160845	.093249619	36.077686	Middle
DUVAL	GRASP ACADEMY	32277	FL	280	190	0	0	21	15.07768535614014		0	0	1	1	0	0	0	0	0	1	1	1	0	04/12 - 04/25	17.46644	.29160845	.093249619	36.077686	Middle
DUVAL	GRASP ACADEMY	32277	FL	292	167	0	0	21	15.07768535614014		0	0	1	1	0	0	0	0	0	1	1	1	0	10/26 - 11/08	18.316643	.29160845	.093249619	36.077686	Middle
DUVAL	GRASP ACADEMY	32277	FL	292	167	0	0	21	15.07768535614014		0	0	1	1	0	0	0	0	0	1	1	1	0	01/18 - 01/31	52.332199	.29160845	.093249619	36.077686	Middle
DUVAL	GRASP ACADEMY	32277	FL	280	190	0	0	21	15.07768535614014		0	0	1	1	0	0	0	0	0	1	1	1	0	03/29 - 04/11	14.065631	.29160845	.093249619	36.077686	Middle
DUVAL	GRASP ACADEMY	32277	FL	292	167	1	0	21	15.07768535614014		0	0	1	1	0	0	0	0	0	1	1	1	0	11/30 - 12/13	49.453445	.29160845	.093249619	36.077686	Middle
DUVAL	GRASP ACADEMY	32277	FL	292	167	0	0	21	15.07768535614014		0	0	1	1	0	0	0	0	0	1	1	1	0	11/09 - 11/22	28.847221	.29160845	.093249619	36.077686	Middle
DUVAL	GRASP ACADEMY	32277	FL	292	167	1	0	21	15.07768535614014		0	0	1	1	0	0	0	0	0	1	1	1	0	01/04 - 01/17	83.282555	.29160845	.093249619	36.077686	Middle
DUVAL	GRASP ACADEMY	32277	FL	292	167	0	1	21	15.07768535614014		0	0	1	1	0	0	0	0	0	1	1	1	0	10/12 - 10/25	17.183039	.29160845	.093249619	36.077686	Middle
DUVAL	GRASP ACADEMY	32277	FL	280	190	0	1	21	15.07768535614014		0	0	1	1	0	0	0	0	0	1	1	1	0	02/15 - 02/28	19.47262	.29160845	.093249619	36.077686	Middle
DUVAL	GRASP ACADEMY	32277	FL	280	190	0	0	21	15.07768535614014		0	0	1	1	0	0	0	0	0	1	1	1	0	03/15 - 03/28	11.999788	.29160845	.093249619	36.077686	Middle
DUVAL	GRASP ACADEMY	32277	FL	280	190	0	0	21	15.07768535614014		0	0	1	1	0	0	0	0	0	1	1	1	0	02/01 - 02/14	31.591736	.29160845	.093249619	36.077686	Middle
DUVAL	RIVER CITY SCIENCE ACADEMY AT MANDARIN	32257	FL	883	809	0	0	48	34.46327972412109		0	0	1	1	0	0	0	0	0	1	1	1	0	03/29 - 04/11	14.065632	.29160845	.093249612	82.46328	Middle
DUVAL	RIVER CITY SCIENCE ACADEMY AT MANDARIN	32257	FL	893	818	0	0	48	34.46327972412109		0	0	1	1	0	0	0	0	0	1	1	1	0	01/18 - 01/31	52.332207	.29160845	.093249612	82.46328	Middle
DUVAL	RIVER CITY SCIENCE ACADEMY AT MANDARIN	32257	FL	883	809	1	0	48	34.46327972412109		0	0	1	1	0	0	0	0	0	1	1	1	0	03/15 - 03/28	11.999788	.29160845	.093249612	82.46328	Middle
DUVAL	RIVER CITY SCIENCE ACADEMY AT MANDARIN	32257	FL	893	818	2	0	48	34.46327972412109		0	0	1	1	0	0	0	0	0	1	1	1	0	11/30 - 12/13	49.453449	.29160845	.093249612	82.46328	Middle
DUVAL	RIVER CITY SCIENCE ACADEMY AT MANDARIN	32257	FL	883	809	1	0	48	34.46327972412109		0	0	1	1	0	0	0	0	0	1	1	1	0	02/15 - 02/28	19.472622	.29160845	.093249612	82.46328	Middle
DUVAL	RIVER CITY SCIENCE ACADEMY AT MANDARIN	32257	FL	883	809	3	0	48	34.46327972412109		0	0	1	1	0	0	0	0	0	1	1	1	0	04/12 - 04/25	17.466442	.29160845	.093249612	82.46328	Middle
DUVAL	RIVER CITY SCIENCE ACADEMY AT MANDARIN	32257	FL	883	809	0	1	48	34.46327972412109		0	0	1	1	0	0	0	0	0	1	1	1	0	03/01 - 03/14	13.864267	.29160845	.093249612	82.46328	Middle
DUVAL	RIVER CITY SCIENCE ACADEMY AT MANDARIN	32257	FL	883	809	2	0	48	34.46327972412109		0	0	1	1	0	0	0	0	0	1	1	1	0	02/01 - 02/14	31.591736	.29160845	.093249612	82.46328	Middle
DUVAL	RIVER CITY SCIENCE ACADEMY AT MANDARIN	32257	FL	893	818	0	0	48	34.46327972412109		0	0	1	1	0	0	0	0	0	1	1	1	0	10/26 - 11/08	18.316645	.29160845	.093249612	82.46328	Middle
DUVAL	RIVER CITY SCIENCE ACADEMY AT MANDARIN	32257	FL	893	818	7	0	48	34.46327972412109		0	0	1	1	0	0	0	0	0	1	1	1	0	01/04 - 01/17	83.282555	.29160845	.093249612	82.46328	Middle
DUVAL	RIVER CITY SCIENCE ACADEMY AT MANDARIN	32257	FL	893	818	1	0	48	34.46327972412109		0	0	1	1	0	0	0	0	0	1	1	1	0	10/12 - 10/25	17.183041	.29160845	.093249612	82.46328	Middle
DUVAL	RIVER CITY SCIENCE ACADEMY AT MANDARIN	32257	FL	893	818	0	0	48	34.46327972412109		0	0	1	1	0	0	0	0	0	1	1	1	0	11/09 - 11/22	28.847223	.29160845	.093249612	82.46328	Middle
DUVAL	DUVAL CHARTER SCHOOL AT FLAGLER CENTER	32258	FL	947	728	0	0	46	33.02730941772461		0	0	1	1	0	0	0	0	0	1	1	1	0	03/01 - 03/14	13.864267	.29160845	.093249619	79.027313	Middle
DUVAL	DUVAL CHARTER SCHOOL AT FLAGLER CENTER	32258	FL	947	728	0	0	46	33.02730941772461		0	0	1	1	0	0	0	0	0	1	1	1	0	03/15 - 03/28	11.999788	.29160845	.093249619	79.027313	Middle
DUVAL	DUVAL CHARTER SCHOOL AT FLAGLER CENTER	32258	FL	947	728	2	0	46	33.02730941772461		0	0	1	1	0	0	0	0	0	1	1	1	0	04/12 - 04/25	17.46644	.29160845	.093249619	79.027313	Middle
DUVAL	DUVAL CHARTER SCHOOL AT FLAGLER CENTER	32258	FL	950	710	1	0	46	33.02730941772461		0	0	1	1	0	0	0	0	0	1	1	1	0	11/30 - 12/13	49.453445	.29160845	.093249619	79.027313	Middle
DUVAL	DUVAL CHARTER SCHOOL AT FLAGLER CENTER	32258	FL	950	710	0	0	46	33.02730941772461		0	0	1	1	0	0	0	0	0	1	1	1	0	10/12 - 10/25	17.183041	.29160845	.093249619	79.027313	Middle
DUVAL	DUVAL CHARTER SCHOOL AT FLAGLER CENTER	32258	FL	947	728	5	0	46	33.02730941772461		0	0	1	1	0	0	0	0	0	1	1	1	0	03/29 - 04/11	14.06563	.29160845	.093249619	79.027313	Middle
DUVAL	DUVAL CHARTER SCHOOL AT FLAGLER CENTER	32258	FL	950	710	0	0	46	33.02730941772461		0	0	1	1	0	0	0	0	0	1	1	1	0	11/09 - 11/22	28.847221	.29160845	.093249619	79.027313	Middle
DUVAL	DUVAL CHARTER SCHOOL AT FLAGLER CENTER	32258	FL	947	728	1	0	46	33.02730941772461		0	0	1	1	0	0	0	0	0	1	1	1	0	02/15 - 02/28	19.47262	.29160845	.093249619	79.027313	Middle
DUVAL	DUVAL CHARTER SCHOOL AT FLAGLER CENTER	32258	FL	950	710	1	0	46	33.02730941772461		0	0	1	1	0	0	0	0	0	1	1	1	0	01/04 - 01/17	83.282555	.29160845	.093249619	79.027313	Middle
DUVAL	DUVAL CHARTER SCHOOL AT FLAGLER CENTER	32258	FL	947	728	0	0	46	33.02730941772461		0	0	1	1	0	0	0	0	0	1	1	1	0	02/01 - 02/14	31.591736	.29160845	.093249619	79.027313	Middle
DUVAL	DUVAL CHARTER SCHOOL AT FLAGLER CENTER	32258	FL	950	710	0	0	46	33.02730941772461		0	0	1	1	0	0	0	0	0	1	1	1	0	10/26 - 11/08	18.316643	.29160845	.093249619	79.027313	Middle
DUVAL	DUVAL CHARTER SCHOOL AT FLAGLER CENTER	32258	FL	950	710	2	1	46	33.02730941772461		0	0	1	1	0	0	0	0	0	1	1	1	0	01/18 - 01/31	52.332203	.29160845	.093249619	79.027313	Middle
DUVAL	THE BRIDGE TO SUCCESS ACADEMY AT W JACKSONVILLE	32209	FL	518	357	0	0	53	38.05320358276367		0	0	1	1	0	0	0	0	0	1	1	1	0	10/26 - 11/08	18.316645	.29160848	.093249619	91.053207	High
DUVAL	THE BRIDGE TO SUCCESS ACADEMY AT W JACKSONVILLE	32209	FL	492	377	0	0	53	38.05320358276367		0	0	1	1	0	0	0	0	0	1	1	1	0	03/15 - 03/28	11.999788	.29160848	.093249619	91.053207	High
DUVAL	THE BRIDGE TO SUCCESS ACADEMY AT W JACKSONVILLE	32209	FL	492	377	0	0	53	38.05320358276367		0	0	1	1	0	0	0	0	0	1	1	1	0	02/01 - 02/14	31.591738	.29160848	.093249619	91.053207	High
DUVAL	THE BRIDGE TO SUCCESS ACADEMY AT W JACKSONVILLE	32209	FL	518	357	0	0	53	38.05320358276367		0	0	1	1	0	0	0	0	0	1	1	1	0	11/09 - 11/22	28.847223	.29160848	.093249619	91.053207	High
DUVAL	THE BRIDGE TO SUCCESS ACADEMY AT W JACKSONVILLE	32209	FL	492	377	0	0	53	38.05320358276367		0	0	1	1	0	0	0	0	0	1	1	1	0	02/15 - 02/28	19.472622	.29160848	.093249619	91.053207	High
DUVAL	THE BRIDGE TO SUCCESS ACADEMY AT W JACKSONVILLE	32209	FL	518	357	0	0	53	38.05320358276367		0	0	1	1	0	0	0	0	0	1	1	1	0	01/18 - 01/31	52.332203	.29160848	.093249619	91.053207	High
DUVAL	THE BRIDGE TO SUCCESS ACADEMY AT W JACKSONVILLE	32209	FL	518	357	0	0	53	38.05320358276367		0	0	1	1	0	0	0	0	0	1	1	1	0	11/30 - 12/13	49.453445	.29160848	.093249619	91.053207	High
DUVAL	THE BRIDGE TO SUCCESS ACADEMY AT W JACKSONVILLE	32209	FL	518	357	0	0	53	38.05320358276367		0	0	1	1	0	0	0	0	0	1	1	1	0	10/12 - 10/25	17.183041	.29160848	.093249619	91.053207	High
DUVAL	THE BRIDGE TO SUCCESS ACADEMY AT W JACKSONVILLE	32209	FL	492	377	0	0	53	38.05320358276367		0	0	1	1	0	0	0	0	0	1	1	1	0	03/29 - 04/11	14.065632	.29160848	.093249619	91.053207	High
DUVAL	THE BRIDGE TO SUCCESS ACADEMY AT W JACKSONVILLE	32209	FL	492	377	0	0	53	38.05320358276367		0	0	1	1	0	0	0	0	0	1	1	1	0	03/01 - 03/14	13.864267	.29160848	.093249619	91.053207	High
DUVAL	THE BRIDGE TO SUCCESS ACADEMY AT W JACKSONVILLE	32209	FL	492	377	0	0	53	38.05320358276367		0	0	1	1	0	0	0	0	0	1	1	1	0	04/12 - 04/25	17.466442	.29160848	.093249619	91.053207	High
DUVAL	THE BRIDGE TO SUCCESS ACADEMY AT W JACKSONVILLE	32209	FL	518	357	1	0	53	38.05320358276367		0	0	1	1	0	0	0	0	0	1	1	1	0	01/04 - 01/17	83.282562	.29160848	.093249619	91.053207	High
DUVAL	R L BROWN GIFTED AND TALENTED ACADEMY	32206	FL	267	267	0	0	19	13.64171504974365		0	0	1	1	0	0	0	0	0	1	1	1	0	10/26 - 11/08	18.316645	.29160848	.093249619	32.641716	Elementary
DUVAL	R L BROWN GIFTED AND TALENTED ACADEMY	32206	FL	263	173	0	0	19	13.64171504974365		0	0	1	1	0	0	0	0	0	1	1	1	0	03/01 - 03/14	13.864267	.29160848	.093249619	32.641716	Elementary
DUVAL	R L BROWN GIFTED AND TALENTED ACADEMY	32206	FL	267	267	0	0	19	13.64171504974365		0	0	1	1	0	0	0	0	0	1	1	1	0	11/30 - 12/13	49.453445	.29160848	.093249619	32.641716	Elementary
DUVAL	R L BROWN GIFTED AND TALENTED ACADEMY	32206	FL	263	173	0	0	19	13.64171504974365		0	0	1	1	0	0	0	0	0	1	1	1	0	02/01 - 02/14	31.591736	.29160848	.093249619	32.641716	Elementary
DUVAL	R L BROWN GIFTED AND TALENTED ACADEMY	32206	FL	267	267	0	0	19	13.64171504974365		0	0	1	1	0	0	0	0	0	1	1	1	0	11/09 - 11/22	28.847221	.29160848	.093249619	32.641716	Elementary
DUVAL	R L BROWN GIFTED AND TALENTED ACADEMY	32206	FL	263	173	0	0	19	13.64171504974365		0	0	1	1	0	0	0	0	0	1	1	1	0	04/12 - 04/25	17.46644	.29160848	.093249619	32.641716	Elementary
DUVAL	R L BROWN GIFTED AND TALENTED ACADEMY	32206	FL	267	267	0	0	19	13.64171504974365		0	0	1	1	0	0	0	0	0	1	1	1	0	10/12 - 10/25	17.183041	.29160848	.093249619	32.641716	Elementary
DUVAL	R L BROWN GIFTED AND TALENTED ACADEMY	32206	FL	263	173	0	0	19	13.64171504974365		0	0	1	1	0	0	0	0	0	1	1	1	0	02/15 - 02/28	19.472622	.29160848	.093249619	32.641716	Elementary
DUVAL	R L BROWN GIFTED AND TALENTED ACADEMY	32206	FL	263	173	0	0	19	13.64171504974365		0	0	1	1	0	0	0	0	0	1	1	1	0	03/29 - 04/11	14.065632	.29160848	.093249619	32.641716	Elementary
DUVAL	R L BROWN GIFTED AND TALENTED ACADEMY	32206	FL	267	267	0	0	19	13.64171504974365		0	0	1	1	0	0	0	0	0	1	1	1	0	01/18 - 01/31	52.332203	.29160848	.093249619	32.641716	Elementary
DUVAL	R L BROWN GIFTED AND TALENTED ACADEMY	32206	FL	263	173	1	0	19	13.64171504974365		0	0	1	1	0	0	0	0	0	1	1	1	0	03/15 - 03/28	11.999787	.29160848	.093249619	32.641716	Elementary
DUVAL	R L BROWN GIFTED AND TALENTED ACADEMY	32206	FL	267	267	0	0	19	13.64171504974365		0	0	1	1	0	0	0	0	0	1	1	1	0	01/04 - 01/17	83.282562	.29160848	.093249619	32.641716	Elementary
DUVAL	BRIDGEPREP ACADEMY	32211	FL	533	533	0	0	24	17.23163986206055		0	0	1	1	0	0	0	0	0	1	1	1	0	01/04 - 01/17	83.282555	.29160845	.093249612	41.23164	Middle
DUVAL	BRIDGEPREP ACADEMY	32211	FL	533	533	0	0	24	17.23163986206055		0	0	1	1	0	0	0	0	0	1	1	1	0	10/12 - 10/25	17.183041	.29160845	.093249612	41.23164	Middle
DUVAL	BRIDGEPREP ACADEMY	32211	FL	510	510	0	0	24	17.23163986206055		0	0	1	1	0	0	0	0	0	1	1	1	0	03/29 - 04/11	14.065632	.29160845	.093249612	41.23164	Middle
DUVAL	BRIDGEPREP ACADEMY	32211	FL	533	533	0	0	24	17.23163986206055		0	0	1	1	0	0	0	0	0	1	1	1	0	11/30 - 12/13	49.453449	.29160845	.093249612	41.23164	Middle
DUVAL	BRIDGEPREP ACADEMY	32211	FL	510	510	0	0	24	17.23163986206055		0	0	1	1	0	0	0	0	0	1	1	1	0	03/15 - 03/28	11.999788	.29160845	.093249612	41.23164	Middle
DUVAL	BRIDGEPREP ACADEMY	32211	FL	533	533	0	0	24	17.23163986206055		0	0	1	1	0	0	0	0	0	1	1	1	0	11/09 - 11/22	28.847223	.29160845	.093249612	41.23164	Middle
DUVAL	BRIDGEPREP ACADEMY	32211	FL	510	510	0	0	24	17.23163986206055		0	0	1	1	0	0	0	0	0	1	1	1	0	04/12 - 04/25	17.466442	.29160845	.093249612	41.23164	Middle
DUVAL	BRIDGEPREP ACADEMY	32211	FL	510	510	0	0	24	17.23163986206055		0	0	1	1	0	0	0	0	0	1	1	1	0	03/01 - 03/14	13.864267	.29160845	.093249612	41.23164	Middle
DUVAL	BRIDGEPREP ACADEMY	32211	FL	510	510	0	0	24	17.23163986206055		0	0	1	1	0	0	0	0	0	1	1	1	0	02/15 - 02/28	19.47262	.29160845	.093249612	41.23164	Middle
DUVAL	BRIDGEPREP ACADEMY	32211	FL	510	510	0	0	24	17.23163986206055		0	0	1	1	0	0	0	0	0	1	1	1	0	02/01 - 02/14	31.591736	.29160845	.093249612	41.23164	Middle
DUVAL	BRIDGEPREP ACADEMY	32211	FL	533	533	0	0	24	17.23163986206055		0	0	1	1	0	0	0	0	0	1	1	1	0	10/26 - 11/08	18.316643	.29160845	.093249612	41.23164	Middle
DUVAL	BRIDGEPREP ACADEMY	32211	FL	533	533	0	0	24	17.23163986206055		0	0	1	1	0	0	0	0	0	1	1	1	0	01/18 - 01/31	52.332203	.29160845	.093249612	41.23164	Middle
DUVAL	OAK HILL ACADEMY	32210	FL	208	208	0	0	25	17.94962501525879		0	0	1	1	0	0	0	0	0	1	1	1	0	11/30 - 12/13	49.453445	.29160845	.093249619	42.949623	Middle
DUVAL	OAK HILL ACADEMY	32210	FL	235	176	0	0	25	17.94962501525879		0	0	1	1	0	0	0	0	0	1	1	1	0	03/01 - 03/14	13.864267	.29160845	.093249619	42.949623	Middle
DUVAL	OAK HILL ACADEMY	32210	FL	235	176	1	0	25	17.94962501525879		0	0	1	1	0	0	0	0	0	1	1	1	0	02/15 - 02/28	19.47262	.29160845	.093249619	42.949623	Middle
DUVAL	OAK HILL ACADEMY	32210	FL	235	176	0	0	25	17.94962501525879		0	0	1	1	0	0	0	0	0	1	1	1	0	03/29 - 04/11	14.065631	.29160845	.093249619	42.949623	Middle
DUVAL	OAK HILL ACADEMY	32210	FL	235	176	0	0	25	17.94962501525879		0	0	1	1	0	0	0	0	0	1	1	1	0	04/12 - 04/25	17.46644	.29160845	.093249619	42.949623	Middle
DUVAL	OAK HILL ACADEMY	32210	FL	208	208	0	0	25	17.94962501525879		0	0	1	1	0	0	0	0	0	1	1	1	0	10/12 - 10/25	17.183041	.29160845	.093249619	42.949623	Middle
DUVAL	OAK HILL ACADEMY	32210	FL	208	208	0	0	25	17.94962501525879		0	0	1	1	0	0	0	0	0	1	1	1	0	10/26 - 11/08	18.316643	.29160845	.093249619	42.949623	Middle
DUVAL	OAK HILL ACADEMY	32210	FL	208	208	0	0	25	17.94962501525879		0	0	1	1	0	0	0	0	0	1	1	1	0	01/18 - 01/31	52.332203	.29160845	.093249619	42.949623	Middle
DUVAL	OAK HILL ACADEMY	32210	FL	208	208	0	0	25	17.94962501525879		0	0	1	1	0	0	0	0	0	1	1	1	0	11/09 - 11/22	28.847221	.29160845	.093249619	42.949623	Middle
DUVAL	OAK HILL ACADEMY	32210	FL	235	176	0	0	25	17.94962501525879		0	0	1	1	0	0	0	0	0	1	1	1	0	02/01 - 02/14	31.591736	.29160845	.093249619	42.949623	Middle
DUVAL	OAK HILL ACADEMY	32210	FL	208	208	1	1	25	17.94962501525879		0	0	1	1	0	0	0	0	0	1	1	1	0	01/04 - 01/17	83.282555	.29160845	.093249619	42.949623	Middle
DUVAL	OAK HILL ACADEMY	32210	FL	235	176	0	0	25	17.94962501525879		0	0	1	1	0	0	0	0	0	1	1	1	0	03/15 - 03/28	11.999788	.29160845	.093249619	42.949623	Middle
DUVAL	SEASIDE CHARTER K-8 SCHOOL	32233	FL	482	312	0	0	30	21.53955078125		0	0	1	1	0	0	0	0	0	1	1	1	0	10/12 - 10/25	17.183041	.29160848	.093249612	51.539551	Middle
DUVAL	SEASIDE CHARTER K-8 SCHOOL	32233	FL	482	312	0	0	30	21.53955078125		0	0	1	1	0	0	0	0	0	1	1	1	0	11/09 - 11/22	28.847221	.29160848	.093249612	51.539551	Middle
DUVAL	SEASIDE CHARTER K-8 SCHOOL	32233	FL	482	312	0	0	30	21.53955078125		0	0	1	1	0	0	0	0	0	1	1	1	0	01/04 - 01/17	83.282562	.29160848	.093249612	51.539551	Middle
DUVAL	SEASIDE CHARTER K-8 SCHOOL	32233	FL	505	383	0	0	30	21.53955078125		0	0	1	1	0	0	0	0	0	1	1	1	0	03/29 - 04/11	14.065631	.29160848	.093249612	51.539551	Middle
DUVAL	SEASIDE CHARTER K-8 SCHOOL	32233	FL	482	312	0	0	30	21.53955078125		0	0	1	1	0	0	0	0	0	1	1	1	0	11/30 - 12/13	49.453445	.29160848	.093249612	51.539551	Middle
DUVAL	SEASIDE CHARTER K-8 SCHOOL	32233	FL	505	383	0	0	30	21.53955078125		0	0	1	1	0	0	0	0	0	1	1	1	0	02/01 - 02/14	31.591736	.29160848	.093249612	51.539551	Middle
DUVAL	SEASIDE CHARTER K-8 SCHOOL	32233	FL	482	312	0	0	30	21.53955078125		0	0	1	1	0	0	0	0	0	1	1	1	0	10/26 - 11/08	18.316645	.29160848	.093249612	51.539551	Middle
DUVAL	SEASIDE CHARTER K-8 SCHOOL	32233	FL	505	383	2	0	30	21.53955078125		0	0	1	1	0	0	0	0	0	1	1	1	0	03/01 - 03/14	13.864267	.29160848	.093249612	51.539551	Middle
DUVAL	SEASIDE CHARTER K-8 SCHOOL	32233	FL	505	383	1	0	30	21.53955078125		0	0	1	1	0	0	0	0	0	1	1	1	0	02/15 - 02/28	19.47262	.29160848	.093249612	51.539551	Middle
DUVAL	SEASIDE CHARTER K-8 SCHOOL	32233	FL	482	312	0	0	30	21.53955078125		0	0	1	1	0	0	0	0	0	1	1	1	0	01/18 - 01/31	52.332203	.29160848	.093249612	51.539551	Middle
DUVAL	SEASIDE CHARTER K-8 SCHOOL	32233	FL	505	383	0	0	30	21.53955078125		0	0	1	1	0	0	0	0	0	1	1	1	0	04/12 - 04/25	17.46644	.29160848	.093249612	51.539551	Middle
DUVAL	SEASIDE CHARTER K-8 SCHOOL	32233	FL	505	383	2	0	30	21.53955078125		0	0	1	1	0	0	0	0	0	1	1	1	0	03/15 - 03/28	11.999788	.29160848	.093249612	51.539551	Middle
DUVAL	DUVAL CHARTER SCHOOL AT COASTAL	32246	FL	1118	681	0	0	55	39.48917388916016		0	0	1	1	0	0	0	0	0	1	1	1	0	10/26 - 11/08	18.316643	.29160848	.093249612	94.489174	Middle
DUVAL	DUVAL CHARTER SCHOOL AT COASTAL	32246	FL	1118	681	1	0	55	39.48917388916016		0	0	1	1	0	0	0	0	0	1	1	1	0	10/12 - 10/25	17.183039	.29160848	.093249612	94.489174	Middle
DUVAL	DUVAL CHARTER SCHOOL AT COASTAL	32246	FL	1121	878	0	0	55	39.48917388916016		0	0	1	1	0	0	0	0	0	1	1	1	0	04/12 - 04/25	17.466442	.29160848	.093249612	94.489174	Middle
DUVAL	DUVAL CHARTER SCHOOL AT COASTAL	32246	FL	1121	878	2	0	55	39.48917388916016		0	0	1	1	0	0	0	0	0	1	1	1	0	02/15 - 02/28	19.47262	.29160848	.093249612	94.489174	Middle
DUVAL	DUVAL CHARTER SCHOOL AT COASTAL	32246	FL	1121	878	1	0	55	39.48917388916016		0	0	1	1	0	0	0	0	0	1	1	1	0	03/29 - 04/11	14.065631	.29160848	.093249612	94.489174	Middle
DUVAL	DUVAL CHARTER SCHOOL AT COASTAL	32246	FL	1121	878	0	0	55	39.48917388916016		0	0	1	1	0	0	0	0	0	1	1	1	0	03/15 - 03/28	11.999788	.29160848	.093249612	94.489174	Middle
DUVAL	DUVAL CHARTER SCHOOL AT COASTAL	32246	FL	1121	878	1	1	55	39.48917388916016		0	0	1	1	0	0	0	0	0	1	1	1	0	03/01 - 03/14	13.864267	.29160848	.093249612	94.489174	Middle
DUVAL	DUVAL CHARTER SCHOOL AT COASTAL	32246	FL	1118	681	0	0	55	39.48917388916016		0	0	1	1	0	0	0	0	0	1	1	1	0	11/09 - 11/22	28.847221	.29160848	.093249612	94.489174	Middle
DUVAL	DUVAL CHARTER SCHOOL AT COASTAL	32246	FL	1118	681	2	0	55	39.48917388916016		0	0	1	1	0	0	0	0	0	1	1	1	0	01/18 - 01/31	52.332203	.29160848	.093249612	94.489174	Middle
DUVAL	DUVAL CHARTER SCHOOL AT COASTAL	32246	FL	1118	681	1	0	55	39.48917388916016		0	0	1	1	0	0	0	0	0	1	1	1	0	11/30 - 12/13	49.453445	.29160848	.093249612	94.489174	Middle
DUVAL	DUVAL CHARTER SCHOOL AT COASTAL	32246	FL	1118	681	5	0	55	39.48917388916016		0	0	1	1	0	0	0	0	0	1	1	1	0	01/04 - 01/17	83.282555	.29160848	.093249612	94.489174	Middle
DUVAL	DUVAL CHARTER SCHOOL AT COASTAL	32246	FL	1121	878	6	0	55	39.48917388916016		0	0	1	1	0	0	0	0	0	1	1	1	0	02/01 - 02/14	31.591736	.29160848	.093249612	94.489174	Middle
ESCAMBIA	R. C. LIPSCOMB ELEMENTARY SCHOOL	32534	FL	822	741	0	0	58	64.05387115478516		0	1	0	0	1	0	0	0	0	0	0	1	0	03/15 - 03/28	8.3250608	.21754484	.055511329	122.05387	Elementary
ESCAMBIA	R. C. LIPSCOMB ELEMENTARY SCHOOL	32534	FL	822	741	3	0	58	64.05387115478516		0	1	0	0	1	0	0	0	0	0	0	1	0	02/01 - 02/14	40.41357	.21754484	.055511329	122.05387	Elementary
ESCAMBIA	R. C. LIPSCOMB ELEMENTARY SCHOOL	32534	FL	822	741	0	0	58	64.05387115478516		0	1	0	0	1	0	0	0	0	0	0	1	0	03/29 - 04/11	9.200201	.21754484	.055511329	122.05387	Elementary
ESCAMBIA	R. C. LIPSCOMB ELEMENTARY SCHOOL	32534	FL	822	741	3	0	58	64.05387115478516		0	1	0	0	1	0	0	0	0	0	0	1	0	03/01 - 03/14	16.313528	.21754484	.055511329	122.05387	Elementary
ESCAMBIA	R. C. LIPSCOMB ELEMENTARY SCHOOL	32534	FL	818	597	0	0	58	64.05387115478516		0	1	0	0	1	0	0	0	0	0	0	1	0	01/04 - 01/17	95.345505	.21754484	.055511329	122.05387	Elementary
ESCAMBIA	R. C. LIPSCOMB ELEMENTARY SCHOOL	32534	FL	818	597	0	0	58	64.05387115478516		0	1	0	0	1	0	0	0	0	0	0	1	0	10/12 - 10/25	14.271532	.21754484	.055511329	122.05387	Elementary
ESCAMBIA	R. C. LIPSCOMB ELEMENTARY SCHOOL	32534	FL	818	597	0	0	58	64.05387115478516		0	1	0	0	1	0	0	0	0	0	0	1	0	11/09 - 11/22	35.723709	.21754484	.055511329	122.05387	Elementary
ESCAMBIA	R. C. LIPSCOMB ELEMENTARY SCHOOL	32534	FL	822	741	1	0	58	64.05387115478516		0	1	0	0	1	0	0	0	0	0	0	1	0	04/12 - 04/25	12.139778	.21754484	.055511329	122.05387	Elementary
ESCAMBIA	R. C. LIPSCOMB ELEMENTARY SCHOOL	32534	FL	818	597	0	0	58	64.05387115478516		0	1	0	0	1	0	0	0	0	0	0	1	0	10/26 - 11/08	23.292219	.21754484	.055511329	122.05387	Elementary
ESCAMBIA	R. C. LIPSCOMB ELEMENTARY SCHOOL	32534	FL	822	741	0	0	58	64.05387115478516		0	1	0	0	1	0	0	0	0	0	0	1	0	02/15 - 02/28	21.048265	.21754484	.055511329	122.05387	Elementary
ESCAMBIA	R. C. LIPSCOMB ELEMENTARY SCHOOL	32534	FL	818	597	3	1	58	64.05387115478516		0	1	0	0	1	0	0	0	0	0	0	1	0	01/18 - 01/31	78.24659	.21754484	.055511329	122.05387	Elementary
ESCAMBIA	R. C. LIPSCOMB ELEMENTARY SCHOOL	32534	FL	818	597	0	0	58	64.05387115478516		0	1	0	0	1	0	0	0	0	0	0	1	0	11/30 - 12/13	46.80883	.21754484	.055511329	122.05387	Elementary
ESCAMBIA	JIM ALLEN ELEMENTARY SCHOOL	32533	FL	590	436	1	0	44	48.59259414672852		0	1	0	0	1	0	0	0	0	0	0	1	0	11/30 - 12/13	46.80883	.21754482	.055511326	92.59259	Elementary
ESCAMBIA	JIM ALLEN ELEMENTARY SCHOOL	32533	FL	590	436	1	0	44	48.59259414672852		0	1	0	0	1	0	0	0	0	0	0	1	0	01/04 - 01/17	95.345512	.21754482	.055511326	92.59259	Elementary
ESCAMBIA	JIM ALLEN ELEMENTARY SCHOOL	32533	FL	590	528	0	0	44	48.59259414672852		0	1	0	0	1	0	0	0	0	0	0	1	0	03/29 - 04/11	9.200202	.21754482	.055511326	92.59259	Elementary
ESCAMBIA	JIM ALLEN ELEMENTARY SCHOOL	32533	FL	590	436	0	0	44	48.59259414672852		0	1	0	0	1	0	0	0	0	0	0	1	0	10/12 - 10/25	14.271533	.21754482	.055511326	92.59259	Elementary
ESCAMBIA	JIM ALLEN ELEMENTARY SCHOOL	32533	FL	590	436	0	0	44	48.59259414672852		0	1	0	0	1	0	0	0	0	0	0	1	0	10/26 - 11/08	23.292217	.21754482	.055511326	92.59259	Elementary
ESCAMBIA	JIM ALLEN ELEMENTARY SCHOOL	32533	FL	590	528	0	0	44	48.59259414672852		0	1	0	0	1	0	0	0	0	0	0	1	0	04/12 - 04/25	12.139779	.21754482	.055511326	92.59259	Elementary
ESCAMBIA	JIM ALLEN ELEMENTARY SCHOOL	32533	FL	590	528	0	0	44	48.59259414672852		0	1	0	0	1	0	0	0	0	0	0	1	0	03/01 - 03/14	16.313528	.21754482	.055511326	92.59259	Elementary
ESCAMBIA	JIM ALLEN ELEMENTARY SCHOOL	32533	FL	590	528	1	1	44	48.59259414672852		0	1	0	0	1	0	0	0	0	0	0	1	0	02/01 - 02/14	40.413567	.21754482	.055511326	92.59259	Elementary
ESCAMBIA	JIM ALLEN ELEMENTARY SCHOOL	32533	FL	590	436	1	0	44	48.59259414672852		0	1	0	0	1	0	0	0	0	0	0	1	0	01/18 - 01/31	78.246597	.21754482	.055511326	92.59259	Elementary
ESCAMBIA	JIM ALLEN ELEMENTARY SCHOOL	32533	FL	590	436	0	1	44	48.59259414672852		0	1	0	0	1	0	0	0	0	0	0	1	0	11/09 - 11/22	35.723709	.21754482	.055511326	92.59259	Elementary
ESCAMBIA	JIM ALLEN ELEMENTARY SCHOOL	32533	FL	590	528	0	0	44	48.59259414672852		0	1	0	0	1	0	0	0	0	0	0	1	0	03/15 - 03/28	8.3250608	.21754482	.055511326	92.59259	Elementary
ESCAMBIA	JIM ALLEN ELEMENTARY SCHOOL	32533	FL	590	528	0	0	44	48.59259414672852		0	1	0	0	1	0	0	0	0	0	0	1	0	02/15 - 02/28	21.048265	.21754482	.055511326	92.59259	Elementary
ESCAMBIA	BELLVIEW ELEMENTARY SCHOOL	32526	FL	548	459	0	0	41	45.27946090698242		0	1	0	0	1	0	0	0	0	0	0	1	0	03/15 - 03/28	8.3250599	.21754482	.055511326	86.279465	Elementary
ESCAMBIA	BELLVIEW ELEMENTARY SCHOOL	32526	FL	548	459	0	0	41	45.27946090698242		0	1	0	0	1	0	0	0	0	0	0	1	0	02/15 - 02/28	21.048265	.21754482	.055511326	86.279465	Elementary
ESCAMBIA	BELLVIEW ELEMENTARY SCHOOL	32526	FL	541	355	1	0	41	45.27946090698242		0	1	0	0	1	0	0	0	0	0	0	1	0	01/04 - 01/17	95.345505	.21754482	.055511326	86.279465	Elementary
ESCAMBIA	BELLVIEW ELEMENTARY SCHOOL	32526	FL	541	355	0	0	41	45.27946090698242		0	1	0	0	1	0	0	0	0	0	0	1	0	11/09 - 11/22	35.723709	.21754482	.055511326	86.279465	Elementary
ESCAMBIA	BELLVIEW ELEMENTARY SCHOOL	32526	FL	548	459	1	0	41	45.27946090698242		0	1	0	0	1	0	0	0	0	0	0	1	0	02/01 - 02/14	40.413567	.21754482	.055511326	86.279465	Elementary
ESCAMBIA	BELLVIEW ELEMENTARY SCHOOL	32526	FL	541	355	0	0	41	45.27946090698242		0	1	0	0	1	0	0	0	0	0	0	1	0	11/30 - 12/13	46.80883	.21754482	.055511326	86.279465	Elementary
ESCAMBIA	BELLVIEW ELEMENTARY SCHOOL	32526	FL	548	459	0	1	41	45.27946090698242		0	1	0	0	1	0	0	0	0	0	0	1	0	03/01 - 03/14	16.313528	.21754482	.055511326	86.279465	Elementary
ESCAMBIA	BELLVIEW ELEMENTARY SCHOOL	32526	FL	541	355	4	1	41	45.27946090698242		0	1	0	0	1	0	0	0	0	0	0	1	0	01/18 - 01/31	78.246597	.21754482	.055511326	86.279465	Elementary
ESCAMBIA	BELLVIEW ELEMENTARY SCHOOL	32526	FL	548	459	0	0	41	45.27946090698242		0	1	0	0	1	0	0	0	0	0	0	1	0	04/12 - 04/25	12.139778	.21754482	.055511326	86.279465	Elementary
ESCAMBIA	BELLVIEW ELEMENTARY SCHOOL	32526	FL	541	355	0	0	41	45.27946090698242		0	1	0	0	1	0	0	0	0	0	0	1	0	10/12 - 10/25	14.271533	.21754482	.055511326	86.279465	Elementary
ESCAMBIA	BELLVIEW ELEMENTARY SCHOOL	32526	FL	548	459	0	0	41	45.27946090698242		0	1	0	0	1	0	0	0	0	0	0	1	0	03/29 - 04/11	9.200202	.21754482	.055511326	86.279465	Elementary
ESCAMBIA	BELLVIEW ELEMENTARY SCHOOL	32526	FL	541	355	0	0	41	45.27946090698242		0	1	0	0	1	0	0	0	0	0	0	1	0	10/26 - 11/08	23.292219	.21754482	.055511326	86.279465	Elementary
ESCAMBIA	BELLVIEW MIDDLE SCHOOL	32526	FL	1055	421	0	0	50	55.21885681152344		0	1	0	0	1	0	0	0	0	0	0	1	0	01/04 - 01/17	95.345505	.21754482	.055511326	105.21886	Middle
ESCAMBIA	BELLVIEW MIDDLE SCHOOL	32526	FL	1023	750	0	0	50	55.21885681152344		0	1	0	0	1	0	0	0	0	0	0	1	0	03/15 - 03/28	8.3250599	.21754482	.055511326	105.21886	Middle
ESCAMBIA	BELLVIEW MIDDLE SCHOOL	32526	FL	1023	750	0	0	50	55.21885681152344		0	1	0	0	1	0	0	0	0	0	0	1	0	04/12 - 04/25	12.139778	.21754482	.055511326	105.21886	Middle
ESCAMBIA	BELLVIEW MIDDLE SCHOOL	32526	FL	1055	421	0	0	50	55.21885681152344		0	1	0	0	1	0	0	0	0	0	0	1	0	10/26 - 11/08	23.292219	.21754482	.055511326	105.21886	Middle
ESCAMBIA	BELLVIEW MIDDLE SCHOOL	32526	FL	1023	750	5	0	50	55.21885681152344		0	1	0	0	1	0	0	0	0	0	0	1	0	02/01 - 02/14	40.413567	.21754482	.055511326	105.21886	Middle
ESCAMBIA	BELLVIEW MIDDLE SCHOOL	32526	FL	1023	750	0	0	50	55.21885681152344		0	1	0	0	1	0	0	0	0	0	0	1	0	03/01 - 03/14	16.313528	.21754482	.055511326	105.21886	Middle
ESCAMBIA	BELLVIEW MIDDLE SCHOOL	32526	FL	1023	750	0	0	50	55.21885681152344		0	1	0	0	1	0	0	0	0	0	0	1	0	03/29 - 04/11	9.200202	.21754482	.055511326	105.21886	Middle
ESCAMBIA	BELLVIEW MIDDLE SCHOOL	32526	FL	1055	421	1	0	50	55.21885681152344		0	1	0	0	1	0	0	0	0	0	0	1	0	10/12 - 10/25	14.271533	.21754482	.055511326	105.21886	Middle
ESCAMBIA	BELLVIEW MIDDLE SCHOOL	32526	FL	1023	750	2	0	50	55.21885681152344		0	1	0	0	1	0	0	0	0	0	0	1	0	02/15 - 02/28	21.048265	.21754482	.055511326	105.21886	Middle
ESCAMBIA	BELLVIEW MIDDLE SCHOOL	32526	FL	1055	421	0	3	50	55.21885681152344		0	1	0	0	1	0	0	0	0	0	0	1	0	11/30 - 12/13	46.80883	.21754482	.055511326	105.21886	Middle
ESCAMBIA	BELLVIEW MIDDLE SCHOOL	32526	FL	1055	421	3	1	50	55.21885681152344		0	1	0	0	1	0	0	0	0	0	0	1	0	01/18 - 01/31	78.246597	.21754482	.055511326	105.21886	Middle
ESCAMBIA	BELLVIEW MIDDLE SCHOOL	32526	FL	1055	421	0	0	50	55.21885681152344		0	1	0	0	1	0	0	0	0	0	0	1	0	11/09 - 11/22	35.723709	.21754482	.055511326	105.21886	Middle
ESCAMBIA	BRATT ELEMENTARY SCHOOL	32535	FL	526	419	0	0	32	35.34006881713867		0	1	0	0	1	0	0	0	0	0	0	1	0	11/30 - 12/13	46.80883	.21754482	.055511326	67.340073	Elementary
ESCAMBIA	BRATT ELEMENTARY SCHOOL	32535	FL	526	419	0	0	32	35.34006881713867		0	1	0	0	1	0	0	0	0	0	0	1	0	01/04 - 01/17	95.345497	.21754482	.055511326	67.340073	Elementary
ESCAMBIA	BRATT ELEMENTARY SCHOOL	32535	FL	526	419	0	0	32	35.34006881713867		0	1	0	0	1	0	0	0	0	0	0	1	0	10/12 - 10/25	14.271533	.21754482	.055511326	67.340073	Elementary
ESCAMBIA	BRATT ELEMENTARY SCHOOL	32535	FL	520	482	0	0	32	35.34006881713867		0	1	0	0	1	0	0	0	0	0	0	1	0	04/12 - 04/25	12.139777	.21754482	.055511326	67.340073	Elementary
ESCAMBIA	BRATT ELEMENTARY SCHOOL	32535	FL	520	482	0	0	32	35.34006881713867		0	1	0	0	1	0	0	0	0	0	0	1	0	03/01 - 03/14	16.313528	.21754482	.055511326	67.340073	Elementary
ESCAMBIA	BRATT ELEMENTARY SCHOOL	32535	FL	526	419	0	0	32	35.34006881713867		0	1	0	0	1	0	0	0	0	0	0	1	0	10/26 - 11/08	23.292217	.21754482	.055511326	67.340073	Elementary
ESCAMBIA	BRATT ELEMENTARY SCHOOL	32535	FL	526	419	0	0	32	35.34006881713867		0	1	0	0	1	0	0	0	0	0	0	1	0	11/09 - 11/22	35.723709	.21754482	.055511326	67.340073	Elementary
ESCAMBIA	BRATT ELEMENTARY SCHOOL	32535	FL	520	482	0	0	32	35.34006881713867		0	1	0	0	1	0	0	0	0	0	0	1	0	02/01 - 02/14	40.413567	.21754482	.055511326	67.340073	Elementary
ESCAMBIA	BRATT ELEMENTARY SCHOOL	32535	FL	520	482	0	0	32	35.34006881713867		0	1	0	0	1	0	0	0	0	0	0	1	0	03/29 - 04/11	9.200201	.21754482	.055511326	67.340073	Elementary
ESCAMBIA	BRATT ELEMENTARY SCHOOL	32535	FL	526	419	0	0	32	35.34006881713867		0	1	0	0	1	0	0	0	0	0	0	1	0	01/18 - 01/31	78.24659	.21754482	.055511326	67.340073	Elementary
ESCAMBIA	BRATT ELEMENTARY SCHOOL	32535	FL	520	482	0	0	32	35.34006881713867		0	1	0	0	1	0	0	0	0	0	0	1	0	03/15 - 03/28	8.3250599	.21754482	.055511326	67.340073	Elementary
ESCAMBIA	BRATT ELEMENTARY SCHOOL	32535	FL	520	482	0	0	32	35.34006881713867		0	1	0	0	1	0	0	0	0	0	0	1	0	02/15 - 02/28	21.048265	.21754482	.055511326	67.340073	Elementary
ESCAMBIA	BRENTWOOD ELEMENTARY SCHOOL	32505	FL	373	338	0	0	33	36.44444274902344		0	1	0	0	1	0	0	0	0	0	0	1	0	04/12 - 04/25	12.139778	.21754484	.055511333	69.444443	Elementary
ESCAMBIA	BRENTWOOD ELEMENTARY SCHOOL	32505	FL	373	338	0	0	33	36.44444274902344		0	1	0	0	1	0	0	0	0	0	0	1	0	02/15 - 02/28	21.048265	.21754484	.055511333	69.444443	Elementary
ESCAMBIA	BRENTWOOD ELEMENTARY SCHOOL	32505	FL	351	225	0	0	33	36.44444274902344		0	1	0	0	1	0	0	0	0	0	0	1	0	11/09 - 11/22	35.723713	.21754484	.055511333	69.444443	Elementary
ESCAMBIA	BRENTWOOD ELEMENTARY SCHOOL	32505	FL	351	225	0	0	33	36.44444274902344		0	1	0	0	1	0	0	0	0	0	0	1	0	10/12 - 10/25	14.271532	.21754484	.055511333	69.444443	Elementary
ESCAMBIA	BRENTWOOD ELEMENTARY SCHOOL	32505	FL	373	338	0	0	33	36.44444274902344		0	1	0	0	1	0	0	0	0	0	0	1	0	03/29 - 04/11	9.200201	.21754484	.055511333	69.444443	Elementary
ESCAMBIA	BRENTWOOD ELEMENTARY SCHOOL	32505	FL	351	225	0	0	33	36.44444274902344		0	1	0	0	1	0	0	0	0	0	0	1	0	11/30 - 12/13	46.80883	.21754484	.055511333	69.444443	Elementary
ESCAMBIA	BRENTWOOD ELEMENTARY SCHOOL	32505	FL	351	225	1	0	33	36.44444274902344		0	1	0	0	1	0	0	0	0	0	0	1	0	01/18 - 01/31	78.246597	.21754484	.055511333	69.444443	Elementary
ESCAMBIA	BRENTWOOD ELEMENTARY SCHOOL	32505	FL	373	338	0	0	33	36.44444274902344		0	1	0	0	1	0	0	0	0	0	0	1	0	03/01 - 03/14	16.313528	.21754484	.055511333	69.444443	Elementary
ESCAMBIA	BRENTWOOD ELEMENTARY SCHOOL	32505	FL	373	338	2	0	33	36.44444274902344		0	1	0	0	1	0	0	0	0	0	0	1	0	02/01 - 02/14	40.413567	.21754484	.055511333	69.444443	Elementary
ESCAMBIA	BRENTWOOD ELEMENTARY SCHOOL	32505	FL	373	338	0	0	33	36.44444274902344		0	1	0	0	1	0	0	0	0	0	0	1	0	03/15 - 03/28	8.3250608	.21754484	.055511333	69.444443	Elementary
ESCAMBIA	BRENTWOOD ELEMENTARY SCHOOL	32505	FL	351	225	0	0	33	36.44444274902344		0	1	0	0	1	0	0	0	0	0	0	1	0	10/26 - 11/08	23.292217	.21754484	.055511333	69.444443	Elementary
ESCAMBIA	BRENTWOOD ELEMENTARY SCHOOL	32505	FL	351	225	3	1	33	36.44444274902344		0	1	0	0	1	0	0	0	0	0	0	1	0	01/04 - 01/17	95.345505	.21754484	.055511333	69.444443	Elementary
ESCAMBIA	CORDOVA PARK ELEMENTARY SCHOOL	32503	FL	592	422	0	0	43	47.48821640014648		0	1	0	0	1	0	0	0	0	0	0	1	0	01/18 - 01/31	78.24659	.21754482	.055511329	90.48822	Elementary
ESCAMBIA	CORDOVA PARK ELEMENTARY SCHOOL	32503	FL	592	422	1	1	43	47.48821640014648		0	1	0	0	1	0	0	0	0	0	0	1	0	01/04 - 01/17	95.345505	.21754482	.055511329	90.48822	Elementary
ESCAMBIA	CORDOVA PARK ELEMENTARY SCHOOL	32503	FL	585	497	2	0	43	47.48821640014648		0	1	0	0	1	0	0	0	0	0	0	1	0	02/15 - 02/28	21.048267	.21754482	.055511329	90.48822	Elementary
ESCAMBIA	CORDOVA PARK ELEMENTARY SCHOOL	32503	FL	585	497	1	0	43	47.48821640014648		0	1	0	0	1	0	0	0	0	0	0	1	0	03/01 - 03/14	16.313528	.21754482	.055511329	90.48822	Elementary
ESCAMBIA	CORDOVA PARK ELEMENTARY SCHOOL	32503	FL	585	497	0	0	43	47.48821640014648		0	1	0	0	1	0	0	0	0	0	0	1	0	03/15 - 03/28	8.3250608	.21754482	.055511329	90.48822	Elementary
ESCAMBIA	CORDOVA PARK ELEMENTARY SCHOOL	32503	FL	592	422	1	0	43	47.48821640014648		0	1	0	0	1	0	0	0	0	0	0	1	0	10/26 - 11/08	23.292219	.21754482	.055511329	90.48822	Elementary
ESCAMBIA	CORDOVA PARK ELEMENTARY SCHOOL	32503	FL	585	497	1	1	43	47.48821640014648		0	1	0	0	1	0	0	0	0	0	0	1	0	02/01 - 02/14	40.41357	.21754482	.055511329	90.48822	Elementary
ESCAMBIA	CORDOVA PARK ELEMENTARY SCHOOL	32503	FL	585	497	0	0	43	47.48821640014648		0	1	0	0	1	0	0	0	0	0	0	1	0	03/29 - 04/11	9.200202	.21754482	.055511329	90.48822	Elementary
ESCAMBIA	CORDOVA PARK ELEMENTARY SCHOOL	32503	FL	592	422	0	0	43	47.48821640014648		0	1	0	0	1	0	0	0	0	0	0	1	0	11/30 - 12/13	46.808834	.21754482	.055511329	90.48822	Elementary
ESCAMBIA	CORDOVA PARK ELEMENTARY SCHOOL	32503	FL	585	497	1	0	43	47.48821640014648		0	1	0	0	1	0	0	0	0	0	0	1	0	04/12 - 04/25	12.139779	.21754482	.055511329	90.48822	Elementary
ESCAMBIA	CORDOVA PARK ELEMENTARY SCHOOL	32503	FL	592	422	0	0	43	47.48821640014648		0	1	0	0	1	0	0	0	0	0	0	1	0	11/09 - 11/22	35.723713	.21754482	.055511329	90.48822	Elementary
ESCAMBIA	CORDOVA PARK ELEMENTARY SCHOOL	32503	FL	592	422	0	0	43	47.48821640014648		0	1	0	0	1	0	0	0	0	0	0	1	0	10/12 - 10/25	14.271533	.21754482	.055511329	90.48822	Elementary
ESCAMBIA	ENSLEY ELEMENTARY SCHOOL	32514	FL	391	246	0	0	32	35.34006881713867		0	1	0	0	1	0	0	0	0	0	0	1	0	11/09 - 11/22	35.723713	.21754484	.055511329	67.340073	Elementary
ESCAMBIA	ENSLEY ELEMENTARY SCHOOL	32514	FL	391	246	1	0	32	35.34006881713867		0	1	0	0	1	0	0	0	0	0	0	1	0	01/18 - 01/31	78.246597	.21754484	.055511329	67.340073	Elementary
ESCAMBIA	ENSLEY ELEMENTARY SCHOOL	32514	FL	408	323	0	0	32	35.34006881713867		0	1	0	0	1	0	0	0	0	0	0	1	0	02/01 - 02/14	40.41357	.21754484	.055511329	67.340073	Elementary
ESCAMBIA	ENSLEY ELEMENTARY SCHOOL	32514	FL	391	246	0	0	32	35.34006881713867		0	1	0	0	1	0	0	0	0	0	0	1	0	01/04 - 01/17	95.345505	.21754484	.055511329	67.340073	Elementary
ESCAMBIA	ENSLEY ELEMENTARY SCHOOL	32514	FL	391	246	1	1	32	35.34006881713867		0	1	0	0	1	0	0	0	0	0	0	1	0	11/30 - 12/13	46.808834	.21754484	.055511329	67.340073	Elementary
ESCAMBIA	ENSLEY ELEMENTARY SCHOOL	32514	FL	408	323	0	0	32	35.34006881713867		0	1	0	0	1	0	0	0	0	0	0	1	0	03/29 - 04/11	9.200202	.21754484	.055511329	67.340073	Elementary
ESCAMBIA	ENSLEY ELEMENTARY SCHOOL	32514	FL	391	246	0	0	32	35.34006881713867		0	1	0	0	1	0	0	0	0	0	0	1	0	10/26 - 11/08	23.292219	.21754484	.055511329	67.340073	Elementary
ESCAMBIA	ENSLEY ELEMENTARY SCHOOL	32514	FL	408	323	1	0	32	35.34006881713867		0	1	0	0	1	0	0	0	0	0	0	1	0	03/15 - 03/28	8.3250608	.21754484	.055511329	67.340073	Elementary
ESCAMBIA	ENSLEY ELEMENTARY SCHOOL	32514	FL	391	246	0	0	32	35.34006881713867		0	1	0	0	1	0	0	0	0	0	0	1	0	10/12 - 10/25	14.271533	.21754484	.055511329	67.340073	Elementary
ESCAMBIA	ENSLEY ELEMENTARY SCHOOL	32514	FL	408	323	0	0	32	35.34006881713867		0	1	0	0	1	0	0	0	0	0	0	1	0	04/12 - 04/25	12.139779	.21754484	.055511329	67.340073	Elementary
ESCAMBIA	ENSLEY ELEMENTARY SCHOOL	32514	FL	408	323	0	0	32	35.34006881713867		0	1	0	0	1	0	0	0	0	0	0	1	0	02/15 - 02/28	21.048265	.21754484	.055511329	67.340073	Elementary
ESCAMBIA	ENSLEY ELEMENTARY SCHOOL	32514	FL	408	323	0	0	32	35.34006881713867		0	1	0	0	1	0	0	0	0	0	0	1	0	03/01 - 03/14	16.31353	.21754484	.055511329	67.340073	Elementary
ESCAMBIA	ESCAMBIA HIGH SCHOOL	32506	FL	1813	872	0	0	83	91.66329956054688		0	1	0	0	1	0	0	0	0	0	0	1	0	10/12 - 10/25	14.271532	.21754484	.055511329	174.6633	High
ESCAMBIA	ESCAMBIA HIGH SCHOOL	32506	FL	1813	872	1	0	83	91.66329956054688		0	1	0	0	1	0	0	0	0	0	0	1	0	11/09 - 11/22	35.723709	.21754484	.055511329	174.6633	High
ESCAMBIA	ESCAMBIA HIGH SCHOOL	32506	FL	1813	872	1	0	83	91.66329956054688		0	1	0	0	1	0	0	0	0	0	0	1	0	01/04 - 01/17	95.345505	.21754484	.055511329	174.6633	High
ESCAMBIA	ESCAMBIA HIGH SCHOOL	32506	FL	1813	872	0	0	83	91.66329956054688		0	1	0	0	1	0	0	0	0	0	0	1	0	10/26 - 11/08	23.292219	.21754484	.055511329	174.6633	High
ESCAMBIA	ESCAMBIA HIGH SCHOOL	32506	FL	1813	872	1	1	83	91.66329956054688		0	1	0	0	1	0	0	0	0	0	0	1	0	11/30 - 12/13	46.80883	.21754484	.055511329	174.6633	High
ESCAMBIA	ESCAMBIA HIGH SCHOOL	32506	FL	1813	872	5	0	83	91.66329956054688		0	1	0	0	1	0	0	0	0	0	0	1	0	01/18 - 01/31	78.24659	.21754484	.055511329	174.6633	High
ESCAMBIA	ESCAMBIA HIGH SCHOOL	32506	FL	1768	1333	5	0	83	91.66329956054688		0	1	0	0	1	0	0	0	0	0	0	1	0	04/12 - 04/25	12.139778	.21754484	.055511329	174.6633	High
ESCAMBIA	ESCAMBIA HIGH SCHOOL	32506	FL	1768	1333	0	0	83	91.66329956054688		0	1	0	0	1	0	0	0	0	0	0	1	0	03/29 - 04/11	9.200201	.21754484	.055511329	174.6633	High
ESCAMBIA	ESCAMBIA HIGH SCHOOL	32506	FL	1768	1333	1	0	83	91.66329956054688		0	1	0	0	1	0	0	0	0	0	0	1	0	03/01 - 03/14	16.313528	.21754484	.055511329	174.6633	High
ESCAMBIA	ESCAMBIA HIGH SCHOOL	32506	FL	1768	1333	3	0	83	91.66329956054688		0	1	0	0	1	0	0	0	0	0	0	1	0	02/15 - 02/28	21.048265	.21754484	.055511329	174.6633	High
ESCAMBIA	ESCAMBIA HIGH SCHOOL	32506	FL	1768	1333	8	0	83	91.66329956054688		0	1	0	0	1	0	0	0	0	0	0	1	0	02/01 - 02/14	40.41357	.21754484	.055511329	174.6633	High
ESCAMBIA	ESCAMBIA HIGH SCHOOL	32506	FL	1768	1333	0	0	83	91.66329956054688		0	1	0	0	1	0	0	0	0	0	0	1	0	03/15 - 03/28	8.3250608	.21754484	.055511329	174.6633	High
ESCAMBIA	FERRY PASS ELEMENTARY SCHOOL	32514	FL	581	333	0	0	40	44.17508316040039		0	1	0	0	1	0	0	0	0	0	0	1	0	10/26 - 11/08	23.292219	.21754484	.055511329	84.175079	Elementary
ESCAMBIA	FERRY PASS ELEMENTARY SCHOOL	32514	FL	569	471	0	0	40	44.17508316040039		0	1	0	0	1	0	0	0	0	0	0	1	0	03/29 - 04/11	9.200202	.21754484	.055511329	84.175079	Elementary
ESCAMBIA	FERRY PASS ELEMENTARY SCHOOL	32514	FL	581	333	4	0	40	44.17508316040039		0	1	0	0	1	0	0	0	0	0	0	1	0	01/18 - 01/31	78.246597	.21754484	.055511329	84.175079	Elementary
ESCAMBIA	FERRY PASS ELEMENTARY SCHOOL	32514	FL	569	471	1	0	40	44.17508316040039		0	1	0	0	1	0	0	0	0	0	0	1	0	03/15 - 03/28	8.3250608	.21754484	.055511329	84.175079	Elementary
ESCAMBIA	FERRY PASS ELEMENTARY SCHOOL	32514	FL	581	333	0	0	40	44.17508316040039		0	1	0	0	1	0	0	0	0	0	0	1	0	11/30 - 12/13	46.808834	.21754484	.055511329	84.175079	Elementary
ESCAMBIA	FERRY PASS ELEMENTARY SCHOOL	32514	FL	581	333	0	0	40	44.17508316040039		0	1	0	0	1	0	0	0	0	0	0	1	0	11/09 - 11/22	35.723713	.21754484	.055511329	84.175079	Elementary
ESCAMBIA	FERRY PASS ELEMENTARY SCHOOL	32514	FL	569	471	0	0	40	44.17508316040039		0	1	0	0	1	0	0	0	0	0	0	1	0	04/12 - 04/25	12.139779	.21754484	.055511329	84.175079	Elementary
ESCAMBIA	FERRY PASS ELEMENTARY SCHOOL	32514	FL	569	471	0	0	40	44.17508316040039		0	1	0	0	1	0	0	0	0	0	0	1	0	03/01 - 03/14	16.31353	.21754484	.055511329	84.175079	Elementary
ESCAMBIA	FERRY PASS ELEMENTARY SCHOOL	32514	FL	569	471	0	0	40	44.17508316040039		0	1	0	0	1	0	0	0	0	0	0	1	0	02/15 - 02/28	21.048265	.21754484	.055511329	84.175079	Elementary
ESCAMBIA	FERRY PASS ELEMENTARY SCHOOL	32514	FL	569	471	1	0	40	44.17508316040039		0	1	0	0	1	0	0	0	0	0	0	1	0	02/01 - 02/14	40.41357	.21754484	.055511329	84.175079	Elementary
ESCAMBIA	FERRY PASS ELEMENTARY SCHOOL	32514	FL	581	333	1	0	40	44.17508316040039		0	1	0	0	1	0	0	0	0	0	0	1	0	01/04 - 01/17	95.345505	.21754484	.055511329	84.175079	Elementary
ESCAMBIA	FERRY PASS ELEMENTARY SCHOOL	32514	FL	581	333	0	0	40	44.17508316040039		0	1	0	0	1	0	0	0	0	0	0	1	0	10/12 - 10/25	14.271533	.21754484	.055511329	84.175079	Elementary
ESCAMBIA	FERRY PASS MIDDLE SCHOOL	32514	FL	1023	750	0	0	60	66.26262664794922		0	1	0	0	1	0	0	0	0	0	0	1	0	03/15 - 03/28	8.3250608	.21754484	.055511329	126.26263	Middle
ESCAMBIA	FERRY PASS MIDDLE SCHOOL	32514	FL	1020	461	0	0	60	66.26262664794922		0	1	0	0	1	0	0	0	0	0	0	1	0	11/30 - 12/13	46.808834	.21754484	.055511329	126.26263	Middle
ESCAMBIA	FERRY PASS MIDDLE SCHOOL	32514	FL	1023	750	0	0	60	66.26262664794922		0	1	0	0	1	0	0	0	0	0	0	1	0	04/12 - 04/25	12.139779	.21754484	.055511329	126.26263	Middle
ESCAMBIA	FERRY PASS MIDDLE SCHOOL	32514	FL	1023	750	0	0	60	66.26262664794922		0	1	0	0	1	0	0	0	0	0	0	1	0	03/29 - 04/11	9.200202	.21754484	.055511329	126.26263	Middle
ESCAMBIA	FERRY PASS MIDDLE SCHOOL	32514	FL	1020	461	1	0	60	66.26262664794922		0	1	0	0	1	0	0	0	0	0	0	1	0	11/09 - 11/22	35.723713	.21754484	.055511329	126.26263	Middle
ESCAMBIA	FERRY PASS MIDDLE SCHOOL	32514	FL	1023	750	8	1	60	66.26262664794922		0	1	0	0	1	0	0	0	0	0	0	1	0	02/01 - 02/14	40.41357	.21754484	.055511329	126.26263	Middle
ESCAMBIA	FERRY PASS MIDDLE SCHOOL	32514	FL	1020	461	6	4	60	66.26262664794922		0	1	0	0	1	0	0	0	0	0	0	1	0	01/18 - 01/31	78.246597	.21754484	.055511329	126.26263	Middle
ESCAMBIA	FERRY PASS MIDDLE SCHOOL	32514	FL	1023	750	1	0	60	66.26262664794922		0	1	0	0	1	0	0	0	0	0	0	1	0	02/15 - 02/28	21.048265	.21754484	.055511329	126.26263	Middle
ESCAMBIA	FERRY PASS MIDDLE SCHOOL	32514	FL	1020	461	0	0	60	66.26262664794922		0	1	0	0	1	0	0	0	0	0	0	1	0	10/12 - 10/25	14.271533	.21754484	.055511329	126.26263	Middle
ESCAMBIA	FERRY PASS MIDDLE SCHOOL	32514	FL	1020	461	0	0	60	66.26262664794922		0	1	0	0	1	0	0	0	0	0	0	1	0	01/04 - 01/17	95.345505	.21754484	.055511329	126.26263	Middle
ESCAMBIA	FERRY PASS MIDDLE SCHOOL	32514	FL	1020	461	0	0	60	66.26262664794922		0	1	0	0	1	0	0	0	0	0	0	1	0	10/26 - 11/08	23.292219	.21754484	.055511329	126.26263	Middle
ESCAMBIA	FERRY PASS MIDDLE SCHOOL	32514	FL	1023	750	1	0	60	66.26262664794922		0	1	0	0	1	0	0	0	0	0	0	1	0	03/01 - 03/14	16.31353	.21754484	.055511329	126.26263	Middle
ESCAMBIA	MONTCLAIR ELEMENTARY SCHOOL	32505	FL	418	399	0	0	27	29.81818199157715		0	1	0	0	1	0	0	0	0	0	0	1	0	03/01 - 03/14	16.313528	.21754484	.055511333	56.818184	Elementary
ESCAMBIA	MONTCLAIR ELEMENTARY SCHOOL	32505	FL	418	399	0	0	27	29.81818199157715		0	1	0	0	1	0	0	0	0	0	0	1	0	02/15 - 02/28	21.048265	.21754484	.055511333	56.818184	Elementary
ESCAMBIA	MONTCLAIR ELEMENTARY SCHOOL	32505	FL	413	320	0	0	27	29.81818199157715		0	1	0	0	1	0	0	0	0	0	0	1	0	11/30 - 12/13	46.80883	.21754484	.055511333	56.818184	Elementary
ESCAMBIA	MONTCLAIR ELEMENTARY SCHOOL	32505	FL	413	320	2	0	27	29.81818199157715		0	1	0	0	1	0	0	0	0	0	0	1	0	01/18 - 01/31	78.246597	.21754484	.055511333	56.818184	Elementary
ESCAMBIA	MONTCLAIR ELEMENTARY SCHOOL	32505	FL	418	399	0	1	27	29.81818199157715		0	1	0	0	1	0	0	0	0	0	0	1	0	03/29 - 04/11	9.200201	.21754484	.055511333	56.818184	Elementary
ESCAMBIA	MONTCLAIR ELEMENTARY SCHOOL	32505	FL	413	320	0	0	27	29.81818199157715		0	1	0	0	1	0	0	0	0	0	0	1	0	01/04 - 01/17	95.345505	.21754484	.055511333	56.818184	Elementary
ESCAMBIA	MONTCLAIR ELEMENTARY SCHOOL	32505	FL	418	399	1	0	27	29.81818199157715		0	1	0	0	1	0	0	0	0	0	0	1	0	02/01 - 02/14	40.413567	.21754484	.055511333	56.818184	Elementary
ESCAMBIA	MONTCLAIR ELEMENTARY SCHOOL	32505	FL	418	399	0	0	27	29.81818199157715		0	1	0	0	1	0	0	0	0	0	0	1	0	03/15 - 03/28	8.3250608	.21754484	.055511333	56.818184	Elementary
ESCAMBIA	MONTCLAIR ELEMENTARY SCHOOL	32505	FL	413	320	0	0	27	29.81818199157715		0	1	0	0	1	0	0	0	0	0	0	1	0	10/12 - 10/25	14.271532	.21754484	.055511333	56.818184	Elementary
ESCAMBIA	MONTCLAIR ELEMENTARY SCHOOL	32505	FL	413	320	0	0	27	29.81818199157715		0	1	0	0	1	0	0	0	0	0	0	1	0	11/09 - 11/22	35.723713	.21754484	.055511333	56.818184	Elementary
ESCAMBIA	MONTCLAIR ELEMENTARY SCHOOL	32505	FL	418	399	4	0	27	29.81818199157715		0	1	0	0	1	0	0	0	0	0	0	1	0	04/12 - 04/25	12.139778	.21754484	.055511333	56.818184	Elementary
ESCAMBIA	MONTCLAIR ELEMENTARY SCHOOL	32505	FL	413	320	0	0	27	29.81818199157715		0	1	0	0	1	0	0	0	0	0	0	1	0	10/26 - 11/08	23.292217	.21754484	.055511333	56.818184	Elementary
ESCAMBIA	MYRTLE GROVE ELEMENTARY SCHOOL	32506	FL	486	410	1	0	36	39.75757598876953		0	1	0	0	1	0	0	0	0	0	0	1	0	02/01 - 02/14	40.41357	.21754484	.055511329	75.757576	Elementary
ESCAMBIA	MYRTLE GROVE ELEMENTARY SCHOOL	32506	FL	511	322	0	0	36	39.75757598876953		0	1	0	0	1	0	0	0	0	0	0	1	0	10/12 - 10/25	14.271532	.21754484	.055511329	75.757576	Elementary
ESCAMBIA	MYRTLE GROVE ELEMENTARY SCHOOL	32506	FL	511	322	0	1	36	39.75757598876953		0	1	0	0	1	0	0	0	0	0	0	1	0	11/30 - 12/13	46.80883	.21754484	.055511329	75.757576	Elementary
ESCAMBIA	MYRTLE GROVE ELEMENTARY SCHOOL	32506	FL	511	322	1	0	36	39.75757598876953		0	1	0	0	1	0	0	0	0	0	0	1	0	01/18 - 01/31	78.24659	.21754484	.055511329	75.757576	Elementary
ESCAMBIA	MYRTLE GROVE ELEMENTARY SCHOOL	32506	FL	511	322	0	1	36	39.75757598876953		0	1	0	0	1	0	0	0	0	0	0	1	0	01/04 - 01/17	95.345505	.21754484	.055511329	75.757576	Elementary
ESCAMBIA	MYRTLE GROVE ELEMENTARY SCHOOL	32506	FL	486	410	0	0	36	39.75757598876953		0	1	0	0	1	0	0	0	0	0	0	1	0	04/12 - 04/25	12.139778	.21754484	.055511329	75.757576	Elementary
ESCAMBIA	MYRTLE GROVE ELEMENTARY SCHOOL	32506	FL	486	410	0	0	36	39.75757598876953		0	1	0	0	1	0	0	0	0	0	0	1	0	03/29 - 04/11	9.200201	.21754484	.055511329	75.757576	Elementary
ESCAMBIA	MYRTLE GROVE ELEMENTARY SCHOOL	32506	FL	486	410	3	0	36	39.75757598876953		0	1	0	0	1	0	0	0	0	0	0	1	0	02/15 - 02/28	21.048265	.21754484	.055511329	75.757576	Elementary
ESCAMBIA	MYRTLE GROVE ELEMENTARY SCHOOL	32506	FL	486	410	0	0	36	39.75757598876953		0	1	0	0	1	0	0	0	0	0	0	1	0	03/15 - 03/28	8.3250608	.21754484	.055511329	75.757576	Elementary
ESCAMBIA	MYRTLE GROVE ELEMENTARY SCHOOL	32506	FL	486	410	0	0	36	39.75757598876953		0	1	0	0	1	0	0	0	0	0	0	1	0	03/01 - 03/14	16.313528	.21754484	.055511329	75.757576	Elementary
ESCAMBIA	MYRTLE GROVE ELEMENTARY SCHOOL	32506	FL	511	322	1	1	36	39.75757598876953		0	1	0	0	1	0	0	0	0	0	0	1	0	10/26 - 11/08	23.292219	.21754484	.055511329	75.757576	Elementary
ESCAMBIA	MYRTLE GROVE ELEMENTARY SCHOOL	32506	FL	511	322	0	2	36	39.75757598876953		0	1	0	0	1	0	0	0	0	0	0	1	0	11/09 - 11/22	35.723709	.21754484	.055511329	75.757576	Elementary
ESCAMBIA	NAVY POINT ELEMENTARY SCHOOL	32507	FL	461	296	0	0	35	38.6531982421875		0	1	0	0	1	0	0	0	0	0	0	1	0	11/30 - 12/13	46.80883	.21754484	.055511333	73.653198	Elementary
ESCAMBIA	NAVY POINT ELEMENTARY SCHOOL	32507	FL	461	296	0	1	35	38.6531982421875		0	1	0	0	1	0	0	0	0	0	0	1	0	11/09 - 11/22	35.723709	.21754484	.055511333	73.653198	Elementary
ESCAMBIA	NAVY POINT ELEMENTARY SCHOOL	32507	FL	461	296	1	2	35	38.6531982421875		0	1	0	0	1	0	0	0	0	0	0	1	0	01/18 - 01/31	78.24659	.21754484	.055511333	73.653198	Elementary
ESCAMBIA	NAVY POINT ELEMENTARY SCHOOL	32507	FL	461	296	0	0	35	38.6531982421875		0	1	0	0	1	0	0	0	0	0	0	1	0	10/26 - 11/08	23.292217	.21754484	.055511333	73.653198	Elementary
ESCAMBIA	NAVY POINT ELEMENTARY SCHOOL	32507	FL	461	296	0	0	35	38.6531982421875		0	1	0	0	1	0	0	0	0	0	0	1	0	10/12 - 10/25	14.271532	.21754484	.055511333	73.653198	Elementary
ESCAMBIA	NAVY POINT ELEMENTARY SCHOOL	32507	FL	461	379	0	0	35	38.6531982421875		0	1	0	0	1	0	0	0	0	0	0	1	0	03/15 - 03/28	8.3250608	.21754484	.055511333	73.653198	Elementary
ESCAMBIA	NAVY POINT ELEMENTARY SCHOOL	32507	FL	461	379	0	0	35	38.6531982421875		0	1	0	0	1	0	0	0	0	0	0	1	0	03/01 - 03/14	16.313528	.21754484	.055511333	73.653198	Elementary
ESCAMBIA	NAVY POINT ELEMENTARY SCHOOL	32507	FL	461	296	0	0	35	38.6531982421875		0	1	0	0	1	0	0	0	0	0	0	1	0	01/04 - 01/17	95.345497	.21754484	.055511333	73.653198	Elementary
ESCAMBIA	NAVY POINT ELEMENTARY SCHOOL	32507	FL	461	379	0	0	35	38.6531982421875		0	1	0	0	1	0	0	0	0	0	0	1	0	04/12 - 04/25	12.139778	.21754484	.055511333	73.653198	Elementary
ESCAMBIA	NAVY POINT ELEMENTARY SCHOOL	32507	FL	461	379	0	0	35	38.6531982421875		0	1	0	0	1	0	0	0	0	0	0	1	0	03/29 - 04/11	9.200201	.21754484	.055511333	73.653198	Elementary
ESCAMBIA	NAVY POINT ELEMENTARY SCHOOL	32507	FL	461	379	1	0	35	38.6531982421875		0	1	0	0	1	0	0	0	0	0	0	1	0	02/01 - 02/14	40.413567	.21754484	.055511333	73.653198	Elementary
ESCAMBIA	NAVY POINT ELEMENTARY SCHOOL	32507	FL	461	379	0	1	35	38.6531982421875		0	1	0	0	1	0	0	0	0	0	0	1	0	02/15 - 02/28	21.048265	.21754484	.055511333	73.653198	Elementary
ESCAMBIA	OAKCREST ELEMENTARY SCHOOL	32505	FL	501	453	0	0	38	41.96633148193359		0	1	0	0	1	0	0	0	0	0	0	1	0	04/12 - 04/25	12.139778	.21754484	.055511333	79.966331	Elementary
ESCAMBIA	OAKCREST ELEMENTARY SCHOOL	32505	FL	501	453	0	0	38	41.96633148193359		0	1	0	0	1	0	0	0	0	0	0	1	0	03/01 - 03/14	16.313528	.21754484	.055511333	79.966331	Elementary
ESCAMBIA	OAKCREST ELEMENTARY SCHOOL	32505	FL	488	322	0	0	38	41.96633148193359		0	1	0	0	1	0	0	0	0	0	0	1	0	11/30 - 12/13	46.80883	.21754484	.055511333	79.966331	Elementary
ESCAMBIA	OAKCREST ELEMENTARY SCHOOL	32505	FL	501	453	0	0	38	41.96633148193359		0	1	0	0	1	0	0	0	0	0	0	1	0	02/01 - 02/14	40.413567	.21754484	.055511333	79.966331	Elementary
ESCAMBIA	OAKCREST ELEMENTARY SCHOOL	32505	FL	501	453	1	0	38	41.96633148193359		0	1	0	0	1	0	0	0	0	0	0	1	0	02/15 - 02/28	21.048265	.21754484	.055511333	79.966331	Elementary
ESCAMBIA	OAKCREST ELEMENTARY SCHOOL	32505	FL	488	322	0	0	38	41.96633148193359		0	1	0	0	1	0	0	0	0	0	0	1	0	01/18 - 01/31	78.246597	.21754484	.055511333	79.966331	Elementary
ESCAMBIA	OAKCREST ELEMENTARY SCHOOL	32505	FL	501	453	0	0	38	41.96633148193359		0	1	0	0	1	0	0	0	0	0	0	1	0	03/15 - 03/28	8.3250608	.21754484	.055511333	79.966331	Elementary
ESCAMBIA	OAKCREST ELEMENTARY SCHOOL	32505	FL	488	322	0	1	38	41.96633148193359		0	1	0	0	1	0	0	0	0	0	0	1	0	10/12 - 10/25	14.271532	.21754484	.055511333	79.966331	Elementary
ESCAMBIA	OAKCREST ELEMENTARY SCHOOL	32505	FL	501	453	0	0	38	41.96633148193359		0	1	0	0	1	0	0	0	0	0	0	1	0	03/29 - 04/11	9.200201	.21754484	.055511333	79.966331	Elementary
ESCAMBIA	OAKCREST ELEMENTARY SCHOOL	32505	FL	488	322	0	0	38	41.96633148193359		0	1	0	0	1	0	0	0	0	0	0	1	0	11/09 - 11/22	35.723713	.21754484	.055511333	79.966331	Elementary
ESCAMBIA	OAKCREST ELEMENTARY SCHOOL	32505	FL	488	322	0	0	38	41.96633148193359		0	1	0	0	1	0	0	0	0	0	0	1	0	01/04 - 01/17	95.345505	.21754484	.055511333	79.966331	Elementary
ESCAMBIA	OAKCREST ELEMENTARY SCHOOL	32505	FL	488	322	0	1	38	41.96633148193359		0	1	0	0	1	0	0	0	0	0	0	1	0	10/26 - 11/08	23.292217	.21754484	.055511333	79.966331	Elementary
ESCAMBIA	PENSACOLA HIGH SCHOOL	32501	FL	1354	915	0	0	67	73.99326324462891		0	1	0	0	1	0	0	0	0	0	0	1	0	03/15 - 03/28	8.3250608	.21754484	.055511329	140.99326	High
ESCAMBIA	PENSACOLA HIGH SCHOOL	32501	FL	1392	689	0	0	67	73.99326324462891		0	1	0	0	1	0	0	0	0	0	0	1	0	10/12 - 10/25	14.271532	.21754484	.055511329	140.99326	High
ESCAMBIA	PENSACOLA HIGH SCHOOL	32501	FL	1392	689	0	0	67	73.99326324462891		0	1	0	0	1	0	0	0	0	0	0	1	0	11/30 - 12/13	46.808826	.21754484	.055511329	140.99326	High
ESCAMBIA	PENSACOLA HIGH SCHOOL	32501	FL	1392	689	4	1	67	73.99326324462891		0	1	0	0	1	0	0	0	0	0	0	1	0	01/18 - 01/31	78.246597	.21754484	.055511329	140.99326	High
ESCAMBIA	PENSACOLA HIGH SCHOOL	32501	FL	1354	915	3	0	67	73.99326324462891		0	1	0	0	1	0	0	0	0	0	0	1	0	02/15 - 02/28	21.048265	.21754484	.055511329	140.99326	High
ESCAMBIA	PENSACOLA HIGH SCHOOL	32501	FL	1392	689	1	0	67	73.99326324462891		0	1	0	0	1	0	0	0	0	0	0	1	0	10/26 - 11/08	23.292217	.21754484	.055511329	140.99326	High
ESCAMBIA	PENSACOLA HIGH SCHOOL	32501	FL	1354	915	3	0	67	73.99326324462891		0	1	0	0	1	0	0	0	0	0	0	1	0	02/01 - 02/14	40.413567	.21754484	.055511329	140.99326	High
ESCAMBIA	PENSACOLA HIGH SCHOOL	32501	FL	1392	689	5	0	67	73.99326324462891		0	1	0	0	1	0	0	0	0	0	0	1	0	11/09 - 11/22	35.723709	.21754484	.055511329	140.99326	High
ESCAMBIA	PENSACOLA HIGH SCHOOL	32501	FL	1354	915	0	1	67	73.99326324462891		0	1	0	0	1	0	0	0	0	0	0	1	0	04/12 - 04/25	12.139778	.21754484	.055511329	140.99326	High
ESCAMBIA	PENSACOLA HIGH SCHOOL	32501	FL	1354	915	0	0	67	73.99326324462891		0	1	0	0	1	0	0	0	0	0	0	1	0	03/29 - 04/11	9.200202	.21754484	.055511329	140.99326	High
ESCAMBIA	PENSACOLA HIGH SCHOOL	32501	FL	1392	689	2	0	67	73.99326324462891		0	1	0	0	1	0	0	0	0	0	0	1	0	01/04 - 01/17	95.345505	.21754484	.055511329	140.99326	High
ESCAMBIA	PENSACOLA HIGH SCHOOL	32501	FL	1354	915	1	0	67	73.99326324462891		0	1	0	0	1	0	0	0	0	0	0	1	0	03/01 - 03/14	16.313528	.21754484	.055511329	140.99326	High
ESCAMBIA	PINE MEADOW ELEMENTARY SCHOOL	32534	FL	689	607	0	0	43	47.48821640014648		0	1	0	0	1	0	0	0	0	0	0	1	0	03/29 - 04/11	9.200201	.21754484	.055511329	90.48822	Elementary
ESCAMBIA	PINE MEADOW ELEMENTARY SCHOOL	32534	FL	694	522	0	1	43	47.48821640014648		0	1	0	0	1	0	0	0	0	0	0	1	0	01/18 - 01/31	78.24659	.21754484	.055511329	90.48822	Elementary
ESCAMBIA	PINE MEADOW ELEMENTARY SCHOOL	32534	FL	694	522	0	0	43	47.48821640014648		0	1	0	0	1	0	0	0	0	0	0	1	0	01/04 - 01/17	95.345505	.21754484	.055511329	90.48822	Elementary
ESCAMBIA	PINE MEADOW ELEMENTARY SCHOOL	32534	FL	689	607	0	0	43	47.48821640014648		0	1	0	0	1	0	0	0	0	0	0	1	0	02/15 - 02/28	21.048265	.21754484	.055511329	90.48822	Elementary
ESCAMBIA	PINE MEADOW ELEMENTARY SCHOOL	32534	FL	689	607	0	0	43	47.48821640014648		0	1	0	0	1	0	0	0	0	0	0	1	0	03/01 - 03/14	16.313528	.21754484	.055511329	90.48822	Elementary
ESCAMBIA	PINE MEADOW ELEMENTARY SCHOOL	32534	FL	694	522	3	0	43	47.48821640014648		0	1	0	0	1	0	0	0	0	0	0	1	0	11/30 - 12/13	46.80883	.21754484	.055511329	90.48822	Elementary
ESCAMBIA	PINE MEADOW ELEMENTARY SCHOOL	32534	FL	689	607	0	0	43	47.48821640014648		0	1	0	0	1	0	0	0	0	0	0	1	0	03/15 - 03/28	8.3250608	.21754484	.055511329	90.48822	Elementary
ESCAMBIA	PINE MEADOW ELEMENTARY SCHOOL	32534	FL	689	607	0	0	43	47.48821640014648		0	1	0	0	1	0	0	0	0	0	0	1	0	02/01 - 02/14	40.41357	.21754484	.055511329	90.48822	Elementary
ESCAMBIA	PINE MEADOW ELEMENTARY SCHOOL	32534	FL	689	607	2	1	43	47.48821640014648		0	1	0	0	1	0	0	0	0	0	0	1	0	04/12 - 04/25	12.139778	.21754484	.055511329	90.48822	Elementary
ESCAMBIA	PINE MEADOW ELEMENTARY SCHOOL	32534	FL	694	522	0	0	43	47.48821640014648		0	1	0	0	1	0	0	0	0	0	0	1	0	10/26 - 11/08	23.292219	.21754484	.055511329	90.48822	Elementary
ESCAMBIA	PINE MEADOW ELEMENTARY SCHOOL	32534	FL	694	522	0	0	43	47.48821640014648		0	1	0	0	1	0	0	0	0	0	0	1	0	10/12 - 10/25	14.271532	.21754484	.055511329	90.48822	Elementary
ESCAMBIA	PINE MEADOW ELEMENTARY SCHOOL	32534	FL	694	522	2	0	43	47.48821640014648		0	1	0	0	1	0	0	0	0	0	0	1	0	11/09 - 11/22	35.723709	.21754484	.055511329	90.48822	Elementary
ESCAMBIA	PLEASANT GROVE ELEMENTARY SCHOOL	32507	FL	509	449	1	0	41	45.27946090698242		0	1	0	0	1	0	0	0	0	0	0	1	0	02/15 - 02/28	21.048265	.21754484	.055511333	86.279465	Elementary
ESCAMBIA	PLEASANT GROVE ELEMENTARY SCHOOL	32507	FL	509	449	0	0	41	45.27946090698242		0	1	0	0	1	0	0	0	0	0	0	1	0	02/01 - 02/14	40.413567	.21754484	.055511333	86.279465	Elementary
ESCAMBIA	PLEASANT GROVE ELEMENTARY SCHOOL	32507	FL	503	363	0	0	41	45.27946090698242		0	1	0	0	1	0	0	0	0	0	0	1	0	11/09 - 11/22	35.723709	.21754484	.055511333	86.279465	Elementary
ESCAMBIA	PLEASANT GROVE ELEMENTARY SCHOOL	32507	FL	503	363	0	0	41	45.27946090698242		0	1	0	0	1	0	0	0	0	0	0	1	0	10/26 - 11/08	23.292217	.21754484	.055511333	86.279465	Elementary
ESCAMBIA	PLEASANT GROVE ELEMENTARY SCHOOL	32507	FL	509	449	0	0	41	45.27946090698242		0	1	0	0	1	0	0	0	0	0	0	1	0	03/01 - 03/14	16.313528	.21754484	.055511333	86.279465	Elementary
ESCAMBIA	PLEASANT GROVE ELEMENTARY SCHOOL	32507	FL	503	363	1	0	41	45.27946090698242		0	1	0	0	1	0	0	0	0	0	0	1	0	01/18 - 01/31	78.24659	.21754484	.055511333	86.279465	Elementary
ESCAMBIA	PLEASANT GROVE ELEMENTARY SCHOOL	32507	FL	503	363	0	0	41	45.27946090698242		0	1	0	0	1	0	0	0	0	0	0	1	0	11/30 - 12/13	46.80883	.21754484	.055511333	86.279465	Elementary
ESCAMBIA	PLEASANT GROVE ELEMENTARY SCHOOL	32507	FL	503	363	0	0	41	45.27946090698242		0	1	0	0	1	0	0	0	0	0	0	1	0	10/12 - 10/25	14.271532	.21754484	.055511333	86.279465	Elementary
ESCAMBIA	PLEASANT GROVE ELEMENTARY SCHOOL	32507	FL	509	449	0	0	41	45.27946090698242		0	1	0	0	1	0	0	0	0	0	0	1	0	04/12 - 04/25	12.139778	.21754484	.055511333	86.279465	Elementary
ESCAMBIA	PLEASANT GROVE ELEMENTARY SCHOOL	32507	FL	509	449	0	0	41	45.27946090698242		0	1	0	0	1	0	0	0	0	0	0	1	0	03/29 - 04/11	9.200201	.21754484	.055511333	86.279465	Elementary
ESCAMBIA	PLEASANT GROVE ELEMENTARY SCHOOL	32507	FL	509	449	0	0	41	45.27946090698242		0	1	0	0	1	0	0	0	0	0	0	1	0	03/15 - 03/28	8.3250608	.21754484	.055511333	86.279465	Elementary
ESCAMBIA	PLEASANT GROVE ELEMENTARY SCHOOL	32507	FL	503	363	0	1	41	45.27946090698242		0	1	0	0	1	0	0	0	0	0	0	1	0	01/04 - 01/17	95.345497	.21754484	.055511333	86.279465	Elementary
ESCAMBIA	SCENIC HEIGHTS ELEMENTARY SCHOOL	32504	FL	758	661	0	0	58	64.05387115478516		0	1	0	0	1	0	0	0	0	0	0	1	0	02/15 - 02/28	21.048267	.21754482	.055511329	122.05387	Elementary
ESCAMBIA	SCENIC HEIGHTS ELEMENTARY SCHOOL	32504	FL	756	525	1	0	58	64.05387115478516		0	1	0	0	1	0	0	0	0	0	0	1	0	11/09 - 11/22	35.723713	.21754482	.055511329	122.05387	Elementary
ESCAMBIA	SCENIC HEIGHTS ELEMENTARY SCHOOL	32504	FL	758	661	0	0	58	64.05387115478516		0	1	0	0	1	0	0	0	0	0	0	1	0	04/12 - 04/25	12.139778	.21754482	.055511329	122.05387	Elementary
ESCAMBIA	SCENIC HEIGHTS ELEMENTARY SCHOOL	32504	FL	756	525	3	0	58	64.05387115478516		0	1	0	0	1	0	0	0	0	0	0	1	0	01/18 - 01/31	78.246597	.21754482	.055511329	122.05387	Elementary
ESCAMBIA	SCENIC HEIGHTS ELEMENTARY SCHOOL	32504	FL	758	661	0	0	58	64.05387115478516		0	1	0	0	1	0	0	0	0	0	0	1	0	03/15 - 03/28	8.3250608	.21754482	.055511329	122.05387	Elementary
ESCAMBIA	SCENIC HEIGHTS ELEMENTARY SCHOOL	32504	FL	756	525	0	0	58	64.05387115478516		0	1	0	0	1	0	0	0	0	0	0	1	0	10/12 - 10/25	14.271533	.21754482	.055511329	122.05387	Elementary
ESCAMBIA	SCENIC HEIGHTS ELEMENTARY SCHOOL	32504	FL	758	661	0	2	58	64.05387115478516		0	1	0	0	1	0	0	0	0	0	0	1	0	03/01 - 03/14	16.313528	.21754482	.055511329	122.05387	Elementary
ESCAMBIA	SCENIC HEIGHTS ELEMENTARY SCHOOL	32504	FL	758	661	0	0	58	64.05387115478516		0	1	0	0	1	0	0	0	0	0	0	1	0	03/29 - 04/11	9.200202	.21754482	.055511329	122.05387	Elementary
ESCAMBIA	SCENIC HEIGHTS ELEMENTARY SCHOOL	32504	FL	756	525	1	0	58	64.05387115478516		0	1	0	0	1	0	0	0	0	0	0	1	0	11/30 - 12/13	46.808834	.21754482	.055511329	122.05387	Elementary
ESCAMBIA	SCENIC HEIGHTS ELEMENTARY SCHOOL	32504	FL	758	661	1	0	58	64.05387115478516		0	1	0	0	1	0	0	0	0	0	0	1	0	02/01 - 02/14	40.41357	.21754482	.055511329	122.05387	Elementary
ESCAMBIA	SCENIC HEIGHTS ELEMENTARY SCHOOL	32504	FL	756	525	0	0	58	64.05387115478516		0	1	0	0	1	0	0	0	0	0	0	1	0	01/04 - 01/17	95.345505	.21754482	.055511329	122.05387	Elementary
ESCAMBIA	SCENIC HEIGHTS ELEMENTARY SCHOOL	32504	FL	756	525	1	0	58	64.05387115478516		0	1	0	0	1	0	0	0	0	0	0	1	0	10/26 - 11/08	23.292219	.21754482	.055511329	122.05387	Elementary
ESCAMBIA	O. J. SEMMES ELEMENTARY SCHOOL	32503	FL	467	381	0	2	37	40.86195373535156		0	1	0	0	1	0	0	0	0	0	0	1	0	02/01 - 02/14	40.41357	.21754482	.055511329	77.861954	Elementary
ESCAMBIA	O. J. SEMMES ELEMENTARY SCHOOL	32503	FL	467	381	0	0	37	40.86195373535156		0	1	0	0	1	0	0	0	0	0	0	1	0	04/12 - 04/25	12.139779	.21754482	.055511329	77.861954	Elementary
ESCAMBIA	O. J. SEMMES ELEMENTARY SCHOOL	32503	FL	445	303	1	0	37	40.86195373535156		0	1	0	0	1	0	0	0	0	0	0	1	0	01/04 - 01/17	95.345505	.21754482	.055511329	77.861954	Elementary
ESCAMBIA	O. J. SEMMES ELEMENTARY SCHOOL	32503	FL	467	381	0	0	37	40.86195373535156		0	1	0	0	1	0	0	0	0	0	0	1	0	02/15 - 02/28	21.048267	.21754482	.055511329	77.861954	Elementary
ESCAMBIA	O. J. SEMMES ELEMENTARY SCHOOL	32503	FL	445	303	2	0	37	40.86195373535156		0	1	0	0	1	0	0	0	0	0	0	1	0	11/09 - 11/22	35.723713	.21754482	.055511329	77.861954	Elementary
ESCAMBIA	O. J. SEMMES ELEMENTARY SCHOOL	32503	FL	445	303	1	0	37	40.86195373535156		0	1	0	0	1	0	0	0	0	0	0	1	0	01/18 - 01/31	78.24659	.21754482	.055511329	77.861954	Elementary
ESCAMBIA	O. J. SEMMES ELEMENTARY SCHOOL	32503	FL	445	303	0	0	37	40.86195373535156		0	1	0	0	1	0	0	0	0	0	0	1	0	10/12 - 10/25	14.271533	.21754482	.055511329	77.861954	Elementary
ESCAMBIA	O. J. SEMMES ELEMENTARY SCHOOL	32503	FL	467	381	0	0	37	40.86195373535156		0	1	0	0	1	0	0	0	0	0	0	1	0	03/29 - 04/11	9.200202	.21754482	.055511329	77.861954	Elementary
ESCAMBIA	O. J. SEMMES ELEMENTARY SCHOOL	32503	FL	467	381	1	0	37	40.86195373535156		0	1	0	0	1	0	0	0	0	0	0	1	0	03/15 - 03/28	8.3250608	.21754482	.055511329	77.861954	Elementary
ESCAMBIA	O. J. SEMMES ELEMENTARY SCHOOL	32503	FL	445	303	2	0	37	40.86195373535156		0	1	0	0	1	0	0	0	0	0	0	1	0	11/30 - 12/13	46.808834	.21754482	.055511329	77.861954	Elementary
ESCAMBIA	O. J. SEMMES ELEMENTARY SCHOOL	32503	FL	467	381	0	0	37	40.86195373535156		0	1	0	0	1	0	0	0	0	0	0	1	0	03/01 - 03/14	16.313528	.21754482	.055511329	77.861954	Elementary
ESCAMBIA	O. J. SEMMES ELEMENTARY SCHOOL	32503	FL	445	303	0	0	37	40.86195373535156		0	1	0	0	1	0	0	0	0	0	0	1	0	10/26 - 11/08	23.292219	.21754482	.055511329	77.861954	Elementary
ESCAMBIA	SHERWOOD ELEMENTARY SCHOOL	32506	FL	455	409	0	0	37	40.86195373535156		0	1	0	0	1	0	0	0	0	0	0	1	0	04/12 - 04/25	12.139778	.21754484	.055511329	77.861954	Elementary
ESCAMBIA	SHERWOOD ELEMENTARY SCHOOL	32506	FL	462	334	0	0	37	40.86195373535156		0	1	0	0	1	0	0	0	0	0	0	1	0	11/30 - 12/13	46.80883	.21754484	.055511329	77.861954	Elementary
ESCAMBIA	SHERWOOD ELEMENTARY SCHOOL	32506	FL	462	334	0	0	37	40.86195373535156		0	1	0	0	1	0	0	0	0	0	0	1	0	10/26 - 11/08	23.292219	.21754484	.055511329	77.861954	Elementary
ESCAMBIA	SHERWOOD ELEMENTARY SCHOOL	32506	FL	462	334	1	0	37	40.86195373535156		0	1	0	0	1	0	0	0	0	0	0	1	0	01/04 - 01/17	95.345505	.21754484	.055511329	77.861954	Elementary
ESCAMBIA	SHERWOOD ELEMENTARY SCHOOL	32506	FL	455	409	0	0	37	40.86195373535156		0	1	0	0	1	0	0	0	0	0	0	1	0	03/29 - 04/11	9.200201	.21754484	.055511329	77.861954	Elementary
ESCAMBIA	SHERWOOD ELEMENTARY SCHOOL	32506	FL	455	409	1	2	37	40.86195373535156		0	1	0	0	1	0	0	0	0	0	0	1	0	02/01 - 02/14	40.41357	.21754484	.055511329	77.861954	Elementary
ESCAMBIA	SHERWOOD ELEMENTARY SCHOOL	32506	FL	455	409	0	0	37	40.86195373535156		0	1	0	0	1	0	0	0	0	0	0	1	0	03/15 - 03/28	8.3250608	.21754484	.055511329	77.861954	Elementary
ESCAMBIA	SHERWOOD ELEMENTARY SCHOOL	32506	FL	462	334	2	0	37	40.86195373535156		0	1	0	0	1	0	0	0	0	0	0	1	0	01/18 - 01/31	78.24659	.21754484	.055511329	77.861954	Elementary
ESCAMBIA	SHERWOOD ELEMENTARY SCHOOL	32506	FL	462	334	0	0	37	40.86195373535156		0	1	0	0	1	0	0	0	0	0	0	1	0	10/12 - 10/25	14.271532	.21754484	.055511329	77.861954	Elementary
ESCAMBIA	SHERWOOD ELEMENTARY SCHOOL	32506	FL	462	334	2	0	37	40.86195373535156		0	1	0	0	1	0	0	0	0	0	0	1	0	11/09 - 11/22	35.723709	.21754484	.055511329	77.861954	Elementary
ESCAMBIA	SHERWOOD ELEMENTARY SCHOOL	32506	FL	455	409	0	0	37	40.86195373535156		0	1	0	0	1	0	0	0	0	0	0	1	0	03/01 - 03/14	16.313528	.21754484	.055511329	77.861954	Elementary
ESCAMBIA	SHERWOOD ELEMENTARY SCHOOL	32506	FL	455	409	0	0	37	40.86195373535156		0	1	0	0	1	0	0	0	0	0	0	1	0	02/15 - 02/28	21.048265	.21754484	.055511329	77.861954	Elementary
ESCAMBIA	A. K. SUTER ELEMENTARY SCHOOL	32503	FL	462	334	1	1	36	39.75757598876953		0	1	0	0	1	0	0	0	0	0	0	1	0	01/18 - 01/31	78.24659	.21754482	.055511329	75.757576	Elementary
ESCAMBIA	A. K. SUTER ELEMENTARY SCHOOL	32503	FL	485	431	0	0	36	39.75757598876953		0	1	0	0	1	0	0	0	0	0	0	1	0	02/01 - 02/14	40.41357	.21754482	.055511329	75.757576	Elementary
ESCAMBIA	A. K. SUTER ELEMENTARY SCHOOL	32503	FL	485	431	0	0	36	39.75757598876953		0	1	0	0	1	0	0	0	0	0	0	1	0	03/15 - 03/28	8.3250608	.21754482	.055511329	75.757576	Elementary
ESCAMBIA	A. K. SUTER ELEMENTARY SCHOOL	32503	FL	485	431	0	0	36	39.75757598876953		0	1	0	0	1	0	0	0	0	0	0	1	0	03/29 - 04/11	9.200202	.21754482	.055511329	75.757576	Elementary
ESCAMBIA	A. K. SUTER ELEMENTARY SCHOOL	32503	FL	462	334	0	1	36	39.75757598876953		0	1	0	0	1	0	0	0	0	0	0	1	0	01/04 - 01/17	95.345505	.21754482	.055511329	75.757576	Elementary
ESCAMBIA	A. K. SUTER ELEMENTARY SCHOOL	32503	FL	485	431	0	0	36	39.75757598876953		0	1	0	0	1	0	0	0	0	0	0	1	0	03/01 - 03/14	16.313528	.21754482	.055511329	75.757576	Elementary
ESCAMBIA	A. K. SUTER ELEMENTARY SCHOOL	32503	FL	462	334	0	0	36	39.75757598876953		0	1	0	0	1	0	0	0	0	0	0	1	0	11/09 - 11/22	35.723713	.21754482	.055511329	75.757576	Elementary
ESCAMBIA	A. K. SUTER ELEMENTARY SCHOOL	32503	FL	462	334	1	0	36	39.75757598876953		0	1	0	0	1	0	0	0	0	0	0	1	0	11/30 - 12/13	46.808834	.21754482	.055511329	75.757576	Elementary
ESCAMBIA	A. K. SUTER ELEMENTARY SCHOOL	32503	FL	485	431	1	0	36	39.75757598876953		0	1	0	0	1	0	0	0	0	0	0	1	0	02/15 - 02/28	21.048267	.21754482	.055511329	75.757576	Elementary
ESCAMBIA	A. K. SUTER ELEMENTARY SCHOOL	32503	FL	462	334	0	0	36	39.75757598876953		0	1	0	0	1	0	0	0	0	0	0	1	0	10/26 - 11/08	23.292219	.21754482	.055511329	75.757576	Elementary
ESCAMBIA	A. K. SUTER ELEMENTARY SCHOOL	32503	FL	462	334	0	0	36	39.75757598876953		0	1	0	0	1	0	0	0	0	0	0	1	0	10/12 - 10/25	14.271533	.21754482	.055511329	75.757576	Elementary
ESCAMBIA	A. K. SUTER ELEMENTARY SCHOOL	32503	FL	485	431	1	0	36	39.75757598876953		0	1	0	0	1	0	0	0	0	0	0	1	0	04/12 - 04/25	12.139779	.21754482	.055511329	75.757576	Elementary
ESCAMBIA	J. M. TATE SENIOR HIGH SCHOOL	32533	FL	2123	1423	6	2	98	108.2289581298828		0	1	0	0	1	0	0	0	0	0	0	1	0	01/18 - 01/31	78.246597	.21754482	.055511326	206.22896	High
ESCAMBIA	J. M. TATE SENIOR HIGH SCHOOL	32533	FL	2123	1423	2	2	98	108.2289581298828		0	1	0	0	1	0	0	0	0	0	0	1	0	01/04 - 01/17	95.345512	.21754482	.055511326	206.22896	High
ESCAMBIA	J. M. TATE SENIOR HIGH SCHOOL	32533	FL	2103	1595	3	0	98	108.2289581298828		0	1	0	0	1	0	0	0	0	0	0	1	0	02/15 - 02/28	21.048265	.21754482	.055511326	206.22896	High
ESCAMBIA	J. M. TATE SENIOR HIGH SCHOOL	32533	FL	2103	1595	0	0	98	108.2289581298828		0	1	0	0	1	0	0	0	0	0	0	1	0	04/12 - 04/25	12.139779	.21754482	.055511326	206.22896	High
ESCAMBIA	J. M. TATE SENIOR HIGH SCHOOL	32533	FL	2123	1423	6	0	98	108.2289581298828		0	1	0	0	1	0	0	0	0	0	0	1	0	11/30 - 12/13	46.80883	.21754482	.055511326	206.22896	High
ESCAMBIA	J. M. TATE SENIOR HIGH SCHOOL	32533	FL	2103	1595	2	0	98	108.2289581298828		0	1	0	0	1	0	0	0	0	0	0	1	0	03/01 - 03/14	16.313528	.21754482	.055511326	206.22896	High
ESCAMBIA	J. M. TATE SENIOR HIGH SCHOOL	32533	FL	2103	1595	0	0	98	108.2289581298828		0	1	0	0	1	0	0	0	0	0	0	1	0	03/15 - 03/28	8.3250608	.21754482	.055511326	206.22896	High
ESCAMBIA	J. M. TATE SENIOR HIGH SCHOOL	32533	FL	2103	1595	2	0	98	108.2289581298828		0	1	0	0	1	0	0	0	0	0	0	1	0	02/01 - 02/14	40.413567	.21754482	.055511326	206.22896	High
ESCAMBIA	J. M. TATE SENIOR HIGH SCHOOL	32533	FL	2123	1423	0	0	98	108.2289581298828		0	1	0	0	1	0	0	0	0	0	0	1	0	10/12 - 10/25	14.271533	.21754482	.055511326	206.22896	High
ESCAMBIA	J. M. TATE SENIOR HIGH SCHOOL	32533	FL	2123	1423	6	0	98	108.2289581298828		0	1	0	0	1	0	0	0	0	0	0	1	0	11/09 - 11/22	35.723709	.21754482	.055511326	206.22896	High
ESCAMBIA	J. M. TATE SENIOR HIGH SCHOOL	32533	FL	2103	1595	0	0	98	108.2289581298828		0	1	0	0	1	0	0	0	0	0	0	1	0	03/29 - 04/11	9.200202	.21754482	.055511326	206.22896	High
ESCAMBIA	J. M. TATE SENIOR HIGH SCHOOL	32533	FL	2123	1423	0	1	98	108.2289581298828		0	1	0	0	1	0	0	0	0	0	0	1	0	10/26 - 11/08	23.292217	.21754482	.055511326	206.22896	High
ESCAMBIA	ERNEST WARD MIDDLE SCHOOL	32568	FL	488	374	2	1	28	30.92255973815918		0	1	0	0	1	0	0	0	0	0	0	1	0	01/18 - 01/31	78.24659	.21754485	.055511329	58.922562	Middle
ESCAMBIA	ERNEST WARD MIDDLE SCHOOL	32568	FL	470	409	0	0	28	30.92255973815918		0	1	0	0	1	0	0	0	0	0	0	1	0	03/15 - 03/28	8.3250608	.21754485	.055511329	58.922562	Middle
ESCAMBIA	ERNEST WARD MIDDLE SCHOOL	32568	FL	488	374	0	0	28	30.92255973815918		0	1	0	0	1	0	0	0	0	0	0	1	0	10/26 - 11/08	23.292219	.21754485	.055511329	58.922562	Middle
ESCAMBIA	ERNEST WARD MIDDLE SCHOOL	32568	FL	488	374	0	0	28	30.92255973815918		0	1	0	0	1	0	0	0	0	0	0	1	0	10/12 - 10/25	14.271532	.21754485	.055511329	58.922562	Middle
ESCAMBIA	ERNEST WARD MIDDLE SCHOOL	32568	FL	488	374	0	0	28	30.92255973815918		0	1	0	0	1	0	0	0	0	0	0	1	0	11/09 - 11/22	35.723713	.21754485	.055511329	58.922562	Middle
ESCAMBIA	ERNEST WARD MIDDLE SCHOOL	32568	FL	470	409	2	0	28	30.92255973815918		0	1	0	0	1	0	0	0	0	0	0	1	0	02/15 - 02/28	21.048267	.21754485	.055511329	58.922562	Middle
ESCAMBIA	ERNEST WARD MIDDLE SCHOOL	32568	FL	470	409	1	0	28	30.92255973815918		0	1	0	0	1	0	0	0	0	0	0	1	0	03/01 - 03/14	16.313528	.21754485	.055511329	58.922562	Middle
ESCAMBIA	ERNEST WARD MIDDLE SCHOOL	32568	FL	470	409	0	0	28	30.92255973815918		0	1	0	0	1	0	0	0	0	0	0	1	0	04/12 - 04/25	12.139778	.21754485	.055511329	58.922562	Middle
ESCAMBIA	ERNEST WARD MIDDLE SCHOOL	32568	FL	488	374	1	0	28	30.92255973815918		0	1	0	0	1	0	0	0	0	0	0	1	0	01/04 - 01/17	95.345512	.21754485	.055511329	58.922562	Middle
ESCAMBIA	ERNEST WARD MIDDLE SCHOOL	32568	FL	470	409	0	0	28	30.92255973815918		0	1	0	0	1	0	0	0	0	0	0	1	0	02/01 - 02/14	40.413567	.21754485	.055511329	58.922562	Middle
ESCAMBIA	ERNEST WARD MIDDLE SCHOOL	32568	FL	488	374	0	0	28	30.92255973815918		0	1	0	0	1	0	0	0	0	0	0	1	0	11/30 - 12/13	46.80883	.21754485	.055511329	58.922562	Middle
ESCAMBIA	ERNEST WARD MIDDLE SCHOOL	32568	FL	470	409	0	1	28	30.92255973815918		0	1	0	0	1	0	0	0	0	0	0	1	0	03/29 - 04/11	9.200202	.21754485	.055511329	58.922562	Middle
ESCAMBIA	WARRINGTON ELEMENTARY SCHOOL	32507	FL	299	254	0	0	33	36.44444274902344		0	1	0	0	1	0	0	0	0	0	0	1	0	03/01 - 03/14	16.313528	.21754484	.055511333	69.444443	Elementary
ESCAMBIA	WARRINGTON ELEMENTARY SCHOOL	32507	FL	299	254	0	0	33	36.44444274902344		0	1	0	0	1	0	0	0	0	0	0	1	0	02/01 - 02/14	40.413567	.21754484	.055511333	69.444443	Elementary
ESCAMBIA	WARRINGTON ELEMENTARY SCHOOL	32507	FL	291	160	0	0	33	36.44444274902344		0	1	0	0	1	0	0	0	0	0	0	1	0	10/26 - 11/08	23.292217	.21754484	.055511333	69.444443	Elementary
ESCAMBIA	WARRINGTON ELEMENTARY SCHOOL	32507	FL	291	160	2	0	33	36.44444274902344		0	1	0	0	1	0	0	0	0	0	0	1	0	01/18 - 01/31	78.24659	.21754484	.055511333	69.444443	Elementary
ESCAMBIA	WARRINGTON ELEMENTARY SCHOOL	32507	FL	299	254	0	0	33	36.44444274902344		0	1	0	0	1	0	0	0	0	0	0	1	0	03/29 - 04/11	9.200201	.21754484	.055511333	69.444443	Elementary
ESCAMBIA	WARRINGTON ELEMENTARY SCHOOL	32507	FL	291	160	0	0	33	36.44444274902344		0	1	0	0	1	0	0	0	0	0	0	1	0	10/12 - 10/25	14.271532	.21754484	.055511333	69.444443	Elementary
ESCAMBIA	WARRINGTON ELEMENTARY SCHOOL	32507	FL	299	254	0	0	33	36.44444274902344		0	1	0	0	1	0	0	0	0	0	0	1	0	02/15 - 02/28	21.048265	.21754484	.055511333	69.444443	Elementary
ESCAMBIA	WARRINGTON ELEMENTARY SCHOOL	32507	FL	291	160	0	0	33	36.44444274902344		0	1	0	0	1	0	0	0	0	0	0	1	0	11/09 - 11/22	35.723709	.21754484	.055511333	69.444443	Elementary
ESCAMBIA	WARRINGTON ELEMENTARY SCHOOL	32507	FL	291	160	0	1	33	36.44444274902344		0	1	0	0	1	0	0	0	0	0	0	1	0	01/04 - 01/17	95.345497	.21754484	.055511333	69.444443	Elementary
ESCAMBIA	WARRINGTON ELEMENTARY SCHOOL	32507	FL	291	160	0	0	33	36.44444274902344		0	1	0	0	1	0	0	0	0	0	0	1	0	11/30 - 12/13	46.80883	.21754484	.055511333	69.444443	Elementary
ESCAMBIA	WARRINGTON ELEMENTARY SCHOOL	32507	FL	299	254	0	0	33	36.44444274902344		0	1	0	0	1	0	0	0	0	0	0	1	0	03/15 - 03/28	8.3250608	.21754484	.055511333	69.444443	Elementary
ESCAMBIA	WARRINGTON ELEMENTARY SCHOOL	32507	FL	299	254	0	0	33	36.44444274902344		0	1	0	0	1	0	0	0	0	0	0	1	0	04/12 - 04/25	12.139778	.21754484	.055511333	69.444443	Elementary
ESCAMBIA	WARRINGTON MIDDLE SCHOOL	32507	FL	799	564	2	0	37	40.86195373535156		0	1	0	0	1	0	0	0	0	0	0	1	0	02/15 - 02/28	21.048265	.21754484	.055511333	77.861954	Middle
ESCAMBIA	WARRINGTON MIDDLE SCHOOL	32507	FL	780	327	0	0	37	40.86195373535156		0	1	0	0	1	0	0	0	0	0	0	1	0	10/26 - 11/08	23.292217	.21754484	.055511333	77.861954	Middle
ESCAMBIA	WARRINGTON MIDDLE SCHOOL	32507	FL	780	327	7	1	37	40.86195373535156		0	1	0	0	1	0	0	0	0	0	0	1	0	01/18 - 01/31	78.24659	.21754484	.055511333	77.861954	Middle
ESCAMBIA	WARRINGTON MIDDLE SCHOOL	32507	FL	799	564	0	0	37	40.86195373535156		0	1	0	0	1	0	0	0	0	0	0	1	0	03/15 - 03/28	8.3250608	.21754484	.055511333	77.861954	Middle
ESCAMBIA	WARRINGTON MIDDLE SCHOOL	32507	FL	780	327	1	0	37	40.86195373535156		0	1	0	0	1	0	0	0	0	0	0	1	0	01/04 - 01/17	95.345497	.21754484	.055511333	77.861954	Middle
ESCAMBIA	WARRINGTON MIDDLE SCHOOL	32507	FL	799	564	4	0	37	40.86195373535156		0	1	0	0	1	0	0	0	0	0	0	1	0	02/01 - 02/14	40.413567	.21754484	.055511333	77.861954	Middle
ESCAMBIA	WARRINGTON MIDDLE SCHOOL	32507	FL	780	327	1	1	37	40.86195373535156		0	1	0	0	1	0	0	0	0	0	0	1	0	11/30 - 12/13	46.80883	.21754484	.055511333	77.861954	Middle
ESCAMBIA	WARRINGTON MIDDLE SCHOOL	32507	FL	780	327	0	0	37	40.86195373535156		0	1	0	0	1	0	0	0	0	0	0	1	0	11/09 - 11/22	35.723709	.21754484	.055511333	77.861954	Middle
ESCAMBIA	WARRINGTON MIDDLE SCHOOL	32507	FL	799	564	0	1	37	40.86195373535156		0	1	0	0	1	0	0	0	0	0	0	1	0	04/12 - 04/25	12.139778	.21754484	.055511333	77.861954	Middle
ESCAMBIA	WARRINGTON MIDDLE SCHOOL	32507	FL	799	564	0	0	37	40.86195373535156		0	1	0	0	1	0	0	0	0	0	0	1	0	03/29 - 04/11	9.200201	.21754484	.055511333	77.861954	Middle
ESCAMBIA	WARRINGTON MIDDLE SCHOOL	32507	FL	799	564	1	0	37	40.86195373535156		0	1	0	0	1	0	0	0	0	0	0	1	0	03/01 - 03/14	16.313528	.21754484	.055511333	77.861954	Middle
ESCAMBIA	WARRINGTON MIDDLE SCHOOL	32507	FL	780	327	0	0	37	40.86195373535156		0	1	0	0	1	0	0	0	0	0	0	1	0	10/12 - 10/25	14.271532	.21754484	.055511333	77.861954	Middle
ESCAMBIA	WEST PENSACOLA ELEMENTARY SCHOOL	32506	FL	561	397	0	0	42	46.38383865356445		0	1	0	0	1	0	0	0	0	0	0	1	0	10/12 - 10/25	14.271532	.21754484	.055511329	88.383835	Elementary
ESCAMBIA	WEST PENSACOLA ELEMENTARY SCHOOL	32506	FL	566	516	0	1	42	46.38383865356445		0	1	0	0	1	0	0	0	0	0	0	1	0	04/12 - 04/25	12.139778	.21754484	.055511329	88.383835	Elementary
ESCAMBIA	WEST PENSACOLA ELEMENTARY SCHOOL	32506	FL	561	397	0	0	42	46.38383865356445		0	1	0	0	1	0	0	0	0	0	0	1	0	10/26 - 11/08	23.292219	.21754484	.055511329	88.383835	Elementary
ESCAMBIA	WEST PENSACOLA ELEMENTARY SCHOOL	32506	FL	566	516	0	0	42	46.38383865356445		0	1	0	0	1	0	0	0	0	0	0	1	0	03/01 - 03/14	16.313528	.21754484	.055511329	88.383835	Elementary
ESCAMBIA	WEST PENSACOLA ELEMENTARY SCHOOL	32506	FL	561	397	0	1	42	46.38383865356445		0	1	0	0	1	0	0	0	0	0	0	1	0	01/18 - 01/31	78.24659	.21754484	.055511329	88.383835	Elementary
ESCAMBIA	WEST PENSACOLA ELEMENTARY SCHOOL	32506	FL	561	397	5	0	42	46.38383865356445		0	1	0	0	1	0	0	0	0	0	0	1	0	01/04 - 01/17	95.345505	.21754484	.055511329	88.383835	Elementary
ESCAMBIA	WEST PENSACOLA ELEMENTARY SCHOOL	32506	FL	561	397	0	0	42	46.38383865356445		0	1	0	0	1	0	0	0	0	0	0	1	0	11/09 - 11/22	35.723709	.21754484	.055511329	88.383835	Elementary
ESCAMBIA	WEST PENSACOLA ELEMENTARY SCHOOL	32506	FL	566	516	1	0	42	46.38383865356445		0	1	0	0	1	0	0	0	0	0	0	1	0	02/15 - 02/28	21.048265	.21754484	.055511329	88.383835	Elementary
ESCAMBIA	WEST PENSACOLA ELEMENTARY SCHOOL	32506	FL	566	516	1	0	42	46.38383865356445		0	1	0	0	1	0	0	0	0	0	0	1	0	02/01 - 02/14	40.41357	.21754484	.055511329	88.383835	Elementary
ESCAMBIA	WEST PENSACOLA ELEMENTARY SCHOOL	32506	FL	561	397	0	0	42	46.38383865356445		0	1	0	0	1	0	0	0	0	0	0	1	0	11/30 - 12/13	46.80883	.21754484	.055511329	88.383835	Elementary
ESCAMBIA	WEST PENSACOLA ELEMENTARY SCHOOL	32506	FL	566	516	0	0	42	46.38383865356445		0	1	0	0	1	0	0	0	0	0	0	1	0	03/29 - 04/11	9.200201	.21754484	.055511329	88.383835	Elementary
ESCAMBIA	WEST PENSACOLA ELEMENTARY SCHOOL	32506	FL	566	516	0	0	42	46.38383865356445		0	1	0	0	1	0	0	0	0	0	0	1	0	03/15 - 03/28	8.3250608	.21754484	.055511329	88.383835	Elementary
ESCAMBIA	J. H. WORKMAN MIDDLE SCHOOL	32504	FL	859	663	1	0	45	49.69696807861328		0	1	0	0	1	0	0	0	0	0	0	1	0	02/01 - 02/14	40.41357	.21754482	.055511329	94.696968	Middle
ESCAMBIA	J. H. WORKMAN MIDDLE SCHOOL	32504	FL	877	414	1	4	45	49.69696807861328		0	1	0	0	1	0	0	0	0	0	0	1	0	01/18 - 01/31	78.246597	.21754482	.055511329	94.696968	Middle
ESCAMBIA	J. H. WORKMAN MIDDLE SCHOOL	32504	FL	859	663	0	0	45	49.69696807861328		0	1	0	0	1	0	0	0	0	0	0	1	0	02/15 - 02/28	21.048267	.21754482	.055511329	94.696968	Middle
ESCAMBIA	J. H. WORKMAN MIDDLE SCHOOL	32504	FL	859	663	0	0	45	49.69696807861328		0	1	0	0	1	0	0	0	0	0	0	1	0	03/01 - 03/14	16.313528	.21754482	.055511329	94.696968	Middle
ESCAMBIA	J. H. WORKMAN MIDDLE SCHOOL	32504	FL	859	663	0	0	45	49.69696807861328		0	1	0	0	1	0	0	0	0	0	0	1	0	03/15 - 03/28	8.3250608	.21754482	.055511329	94.696968	Middle
ESCAMBIA	J. H. WORKMAN MIDDLE SCHOOL	32504	FL	859	663	1	0	45	49.69696807861328		0	1	0	0	1	0	0	0	0	0	0	1	0	04/12 - 04/25	12.139778	.21754482	.055511329	94.696968	Middle
ESCAMBIA	J. H. WORKMAN MIDDLE SCHOOL	32504	FL	877	414	0	1	45	49.69696807861328		0	1	0	0	1	0	0	0	0	0	0	1	0	10/26 - 11/08	23.292219	.21754482	.055511329	94.696968	Middle
ESCAMBIA	J. H. WORKMAN MIDDLE SCHOOL	32504	FL	859	663	1	0	45	49.69696807861328		0	1	0	0	1	0	0	0	0	0	0	1	0	03/29 - 04/11	9.200202	.21754482	.055511329	94.696968	Middle
ESCAMBIA	J. H. WORKMAN MIDDLE SCHOOL	32504	FL	877	414	1	0	45	49.69696807861328		0	1	0	0	1	0	0	0	0	0	0	1	0	11/30 - 12/13	46.808834	.21754482	.055511329	94.696968	Middle
ESCAMBIA	J. H. WORKMAN MIDDLE SCHOOL	32504	FL	877	414	1	0	45	49.69696807861328		0	1	0	0	1	0	0	0	0	0	0	1	0	11/09 - 11/22	35.723713	.21754482	.055511329	94.696968	Middle
ESCAMBIA	J. H. WORKMAN MIDDLE SCHOOL	32504	FL	877	414	2	0	45	49.69696807861328		0	1	0	0	1	0	0	0	0	0	0	1	0	01/04 - 01/17	95.345505	.21754482	.055511329	94.696968	Middle
ESCAMBIA	J. H. WORKMAN MIDDLE SCHOOL	32504	FL	877	414	0	0	45	49.69696807861328		0	1	0	0	1	0	0	0	0	0	0	1	0	10/12 - 10/25	14.271533	.21754482	.055511329	94.696968	Middle
ESCAMBIA	REINHARDT HOLM ELEMENTARY SCHOOL	32504	FL	407	278	0	0	40	44.17508316040039		0	1	0	0	1	0	0	0	0	0	0	1	0	10/26 - 11/08	23.292219	.21754482	.055511329	84.175079	Elementary
ESCAMBIA	REINHARDT HOLM ELEMENTARY SCHOOL	32504	FL	394	339	0	0	40	44.17508316040039		0	1	0	0	1	0	0	0	0	0	0	1	0	02/01 - 02/14	40.41357	.21754482	.055511329	84.175079	Elementary
ESCAMBIA	REINHARDT HOLM ELEMENTARY SCHOOL	32504	FL	394	339	0	0	40	44.17508316040039		0	1	0	0	1	0	0	0	0	0	0	1	0	03/15 - 03/28	8.3250608	.21754482	.055511329	84.175079	Elementary
ESCAMBIA	REINHARDT HOLM ELEMENTARY SCHOOL	32504	FL	407	278	0	0	40	44.17508316040039		0	1	0	0	1	0	0	0	0	0	0	1	0	11/30 - 12/13	46.808834	.21754482	.055511329	84.175079	Elementary
ESCAMBIA	REINHARDT HOLM ELEMENTARY SCHOOL	32504	FL	407	278	0	0	40	44.17508316040039		0	1	0	0	1	0	0	0	0	0	0	1	0	11/09 - 11/22	35.723713	.21754482	.055511329	84.175079	Elementary
ESCAMBIA	REINHARDT HOLM ELEMENTARY SCHOOL	32504	FL	407	278	0	0	40	44.17508316040039		0	1	0	0	1	0	0	0	0	0	0	1	0	10/12 - 10/25	14.271533	.21754482	.055511329	84.175079	Elementary
ESCAMBIA	REINHARDT HOLM ELEMENTARY SCHOOL	32504	FL	394	339	1	0	40	44.17508316040039		0	1	0	0	1	0	0	0	0	0	0	1	0	04/12 - 04/25	12.139778	.21754482	.055511329	84.175079	Elementary
ESCAMBIA	REINHARDT HOLM ELEMENTARY SCHOOL	32504	FL	407	278	0	0	40	44.17508316040039		0	1	0	0	1	0	0	0	0	0	0	1	0	01/18 - 01/31	78.246597	.21754482	.055511329	84.175079	Elementary
ESCAMBIA	REINHARDT HOLM ELEMENTARY SCHOOL	32504	FL	394	339	0	0	40	44.17508316040039		0	1	0	0	1	0	0	0	0	0	0	1	0	03/01 - 03/14	16.313528	.21754482	.055511329	84.175079	Elementary
ESCAMBIA	REINHARDT HOLM ELEMENTARY SCHOOL	32504	FL	407	278	0	1	40	44.17508316040039		0	1	0	0	1	0	0	0	0	0	0	1	0	01/04 - 01/17	95.345505	.21754482	.055511329	84.175079	Elementary
ESCAMBIA	REINHARDT HOLM ELEMENTARY SCHOOL	32504	FL	394	339	0	0	40	44.17508316040039		0	1	0	0	1	0	0	0	0	0	0	1	0	03/29 - 04/11	9.200202	.21754482	.055511329	84.175079	Elementary
ESCAMBIA	REINHARDT HOLM ELEMENTARY SCHOOL	32504	FL	394	339	0	0	40	44.17508316040039		0	1	0	0	1	0	0	0	0	0	0	1	0	02/15 - 02/28	21.048267	.21754482	.055511329	84.175079	Elementary
ESCAMBIA	BROWN BARGE MIDDLE SCHOOL	32503	FL	513	291	0	0	28	30.92255973815918		0	1	0	0	1	0	0	0	0	0	0	1	0	10/12 - 10/25	14.271533	.21754482	.055511329	58.922562	Middle
ESCAMBIA	BROWN BARGE MIDDLE SCHOOL	32503	FL	513	291	0	0	28	30.92255973815918		0	1	0	0	1	0	0	0	0	0	0	1	0	11/30 - 12/13	46.808834	.21754482	.055511329	58.922562	Middle
ESCAMBIA	BROWN BARGE MIDDLE SCHOOL	32503	FL	513	291	0	0	28	30.92255973815918		0	1	0	0	1	0	0	0	0	0	0	1	0	11/09 - 11/22	35.723713	.21754482	.055511329	58.922562	Middle
ESCAMBIA	BROWN BARGE MIDDLE SCHOOL	32503	FL	513	291	1	0	28	30.92255973815918		0	1	0	0	1	0	0	0	0	0	0	1	0	01/04 - 01/17	95.345505	.21754482	.055511329	58.922562	Middle
ESCAMBIA	BROWN BARGE MIDDLE SCHOOL	32503	FL	506	395	0	0	28	30.92255973815918		0	1	0	0	1	0	0	0	0	0	0	1	0	04/12 - 04/25	12.139779	.21754482	.055511329	58.922562	Middle
ESCAMBIA	BROWN BARGE MIDDLE SCHOOL	32503	FL	506	395	1	0	28	30.92255973815918		0	1	0	0	1	0	0	0	0	0	0	1	0	02/15 - 02/28	21.048267	.21754482	.055511329	58.922562	Middle
ESCAMBIA	BROWN BARGE MIDDLE SCHOOL	32503	FL	513	291	1	0	28	30.92255973815918		0	1	0	0	1	0	0	0	0	0	0	1	0	01/18 - 01/31	78.24659	.21754482	.055511329	58.922562	Middle
ESCAMBIA	BROWN BARGE MIDDLE SCHOOL	32503	FL	506	395	0	0	28	30.92255973815918		0	1	0	0	1	0	0	0	0	0	0	1	0	02/01 - 02/14	40.41357	.21754482	.055511329	58.922562	Middle
ESCAMBIA	BROWN BARGE MIDDLE SCHOOL	32503	FL	506	395	1	0	28	30.92255973815918		0	1	0	0	1	0	0	0	0	0	0	1	0	03/15 - 03/28	8.3250608	.21754482	.055511329	58.922562	Middle
ESCAMBIA	BROWN BARGE MIDDLE SCHOOL	32503	FL	513	291	0	0	28	30.92255973815918		0	1	0	0	1	0	0	0	0	0	0	1	0	10/26 - 11/08	23.292219	.21754482	.055511329	58.922562	Middle
ESCAMBIA	BROWN BARGE MIDDLE SCHOOL	32503	FL	506	395	0	0	28	30.92255973815918		0	1	0	0	1	0	0	0	0	0	0	1	0	03/29 - 04/11	9.200202	.21754482	.055511329	58.922562	Middle
ESCAMBIA	BROWN BARGE MIDDLE SCHOOL	32503	FL	506	395	0	0	28	30.92255973815918		0	1	0	0	1	0	0	0	0	0	0	1	0	03/01 - 03/14	16.313528	.21754482	.055511329	58.922562	Middle
ESCAMBIA	PINE FOREST HIGH SCHOOL	32526	FL	1695	750	0	0	78	86.14141082763672		0	1	0	0	1	0	0	0	0	0	0	1	0	10/26 - 11/08	23.292219	.21754482	.055511326	164.14142	High
ESCAMBIA	PINE FOREST HIGH SCHOOL	32526	FL	1695	750	8	0	78	86.14141082763672		0	1	0	0	1	0	0	0	0	0	0	1	0	01/18 - 01/31	78.246597	.21754482	.055511326	164.14142	High
ESCAMBIA	PINE FOREST HIGH SCHOOL	32526	FL	1672	1230	1	0	78	86.14141082763672		0	1	0	0	1	0	0	0	0	0	0	1	0	02/15 - 02/28	21.048265	.21754482	.055511326	164.14142	High
ESCAMBIA	PINE FOREST HIGH SCHOOL	32526	FL	1672	1230	0	0	78	86.14141082763672		0	1	0	0	1	0	0	0	0	0	0	1	0	03/15 - 03/28	8.3250599	.21754482	.055511326	164.14142	High
ESCAMBIA	PINE FOREST HIGH SCHOOL	32526	FL	1695	750	1	0	78	86.14141082763672		0	1	0	0	1	0	0	0	0	0	0	1	0	01/04 - 01/17	95.345505	.21754482	.055511326	164.14142	High
ESCAMBIA	PINE FOREST HIGH SCHOOL	32526	FL	1672	1230	2	1	78	86.14141082763672		0	1	0	0	1	0	0	0	0	0	0	1	0	03/01 - 03/14	16.313528	.21754482	.055511326	164.14142	High
ESCAMBIA	PINE FOREST HIGH SCHOOL	32526	FL	1672	1230	3	0	78	86.14141082763672		0	1	0	0	1	0	0	0	0	0	0	1	0	03/29 - 04/11	9.200202	.21754482	.055511326	164.14142	High
ESCAMBIA	PINE FOREST HIGH SCHOOL	32526	FL	1672	1230	4	0	78	86.14141082763672		0	1	0	0	1	0	0	0	0	0	0	1	0	04/12 - 04/25	12.139778	.21754482	.055511326	164.14142	High
ESCAMBIA	PINE FOREST HIGH SCHOOL	32526	FL	1672	1230	5	0	78	86.14141082763672		0	1	0	0	1	0	0	0	0	0	0	1	0	02/01 - 02/14	40.413567	.21754482	.055511326	164.14142	High
ESCAMBIA	PINE FOREST HIGH SCHOOL	32526	FL	1695	750	1	0	78	86.14141082763672		0	1	0	0	1	0	0	0	0	0	0	1	0	11/30 - 12/13	46.80883	.21754482	.055511326	164.14142	High
ESCAMBIA	PINE FOREST HIGH SCHOOL	32526	FL	1695	750	3	0	78	86.14141082763672		0	1	0	0	1	0	0	0	0	0	0	1	0	11/09 - 11/22	35.723709	.21754482	.055511326	164.14142	High
ESCAMBIA	PINE FOREST HIGH SCHOOL	32526	FL	1695	750	0	0	78	86.14141082763672		0	1	0	0	1	0	0	0	0	0	0	1	0	10/12 - 10/25	14.271533	.21754482	.055511326	164.14142	High
ESCAMBIA	LONGLEAF ELEMENTARY SCHOOL	32526	FL	584	323	0	0	41	45.27946090698242		0	1	0	0	1	0	0	0	0	0	0	1	0	11/30 - 12/13	46.80883	.21754482	.055511326	86.279465	Elementary
ESCAMBIA	LONGLEAF ELEMENTARY SCHOOL	32526	FL	592	487	0	1	41	45.27946090698242		0	1	0	0	1	0	0	0	0	0	0	1	0	03/15 - 03/28	8.3250599	.21754482	.055511326	86.279465	Elementary
ESCAMBIA	LONGLEAF ELEMENTARY SCHOOL	32526	FL	584	323	0	0	41	45.27946090698242		0	1	0	0	1	0	0	0	0	0	0	1	0	11/09 - 11/22	35.723709	.21754482	.055511326	86.279465	Elementary
ESCAMBIA	LONGLEAF ELEMENTARY SCHOOL	32526	FL	584	323	0	0	41	45.27946090698242		0	1	0	0	1	0	0	0	0	0	0	1	0	10/12 - 10/25	14.271533	.21754482	.055511326	86.279465	Elementary
ESCAMBIA	LONGLEAF ELEMENTARY SCHOOL	32526	FL	592	487	0	0	41	45.27946090698242		0	1	0	0	1	0	0	0	0	0	0	1	0	03/01 - 03/14	16.313528	.21754482	.055511326	86.279465	Elementary
ESCAMBIA	LONGLEAF ELEMENTARY SCHOOL	32526	FL	592	487	0	0	41	45.27946090698242		0	1	0	0	1	0	0	0	0	0	0	1	0	02/01 - 02/14	40.413567	.21754482	.055511326	86.279465	Elementary
ESCAMBIA	LONGLEAF ELEMENTARY SCHOOL	32526	FL	592	487	0	0	41	45.27946090698242		0	1	0	0	1	0	0	0	0	0	0	1	0	04/12 - 04/25	12.139778	.21754482	.055511326	86.279465	Elementary
ESCAMBIA	LONGLEAF ELEMENTARY SCHOOL	32526	FL	592	487	1	1	41	45.27946090698242		0	1	0	0	1	0	0	0	0	0	0	1	0	02/15 - 02/28	21.048265	.21754482	.055511326	86.279465	Elementary
ESCAMBIA	LONGLEAF ELEMENTARY SCHOOL	32526	FL	584	323	0	0	41	45.27946090698242		0	1	0	0	1	0	0	0	0	0	0	1	0	01/04 - 01/17	95.345505	.21754482	.055511326	86.279465	Elementary
ESCAMBIA	LONGLEAF ELEMENTARY SCHOOL	32526	FL	584	323	2	2	41	45.27946090698242		0	1	0	0	1	0	0	0	0	0	0	1	0	01/18 - 01/31	78.246597	.21754482	.055511326	86.279465	Elementary
ESCAMBIA	LONGLEAF ELEMENTARY SCHOOL	32526	FL	584	323	0	0	41	45.27946090698242		0	1	0	0	1	0	0	0	0	0	0	1	0	10/26 - 11/08	23.292219	.21754482	.055511326	86.279465	Elementary
ESCAMBIA	LONGLEAF ELEMENTARY SCHOOL	32526	FL	592	487	2	0	41	45.27946090698242		0	1	0	0	1	0	0	0	0	0	0	1	0	03/29 - 04/11	9.200202	.21754482	.055511326	86.279465	Elementary
ESCAMBIA	L. D. MCARTHUR ELEMENTARY SCHOOL	32534	FL	650	560	0	0	47	51.90572357177734		0	1	0	0	1	0	0	0	0	0	0	1	0	03/15 - 03/28	8.3250608	.21754484	.055511329	98.905724	Elementary
ESCAMBIA	L. D. MCARTHUR ELEMENTARY SCHOOL	32534	FL	647	444	0	1	47	51.90572357177734		0	1	0	0	1	0	0	0	0	0	0	1	0	10/26 - 11/08	23.292219	.21754484	.055511329	98.905724	Elementary
ESCAMBIA	L. D. MCARTHUR ELEMENTARY SCHOOL	32534	FL	650	560	0	0	47	51.90572357177734		0	1	0	0	1	0	0	0	0	0	0	1	0	03/29 - 04/11	9.200201	.21754484	.055511329	98.905724	Elementary
ESCAMBIA	L. D. MCARTHUR ELEMENTARY SCHOOL	32534	FL	650	560	0	0	47	51.90572357177734		0	1	0	0	1	0	0	0	0	0	0	1	0	02/01 - 02/14	40.41357	.21754484	.055511329	98.905724	Elementary
ESCAMBIA	L. D. MCARTHUR ELEMENTARY SCHOOL	32534	FL	650	560	0	0	47	51.90572357177734		0	1	0	0	1	0	0	0	0	0	0	1	0	04/12 - 04/25	12.139778	.21754484	.055511329	98.905724	Elementary
ESCAMBIA	L. D. MCARTHUR ELEMENTARY SCHOOL	32534	FL	647	444	1	0	47	51.90572357177734		0	1	0	0	1	0	0	0	0	0	0	1	0	01/18 - 01/31	78.24659	.21754484	.055511329	98.905724	Elementary
ESCAMBIA	L. D. MCARTHUR ELEMENTARY SCHOOL	32534	FL	647	444	0	0	47	51.90572357177734		0	1	0	0	1	0	0	0	0	0	0	1	0	10/12 - 10/25	14.271532	.21754484	.055511329	98.905724	Elementary
ESCAMBIA	L. D. MCARTHUR ELEMENTARY SCHOOL	32534	FL	650	560	0	0	47	51.90572357177734		0	1	0	0	1	0	0	0	0	0	0	1	0	03/01 - 03/14	16.313528	.21754484	.055511329	98.905724	Elementary
ESCAMBIA	L. D. MCARTHUR ELEMENTARY SCHOOL	32534	FL	650	560	0	0	47	51.90572357177734		0	1	0	0	1	0	0	0	0	0	0	1	0	02/15 - 02/28	21.048265	.21754484	.055511329	98.905724	Elementary
ESCAMBIA	L. D. MCARTHUR ELEMENTARY SCHOOL	32534	FL	647	444	0	0	47	51.90572357177734		0	1	0	0	1	0	0	0	0	0	0	1	0	01/04 - 01/17	95.345505	.21754484	.055511329	98.905724	Elementary
ESCAMBIA	L. D. MCARTHUR ELEMENTARY SCHOOL	32534	FL	647	444	0	0	47	51.90572357177734		0	1	0	0	1	0	0	0	0	0	0	1	0	11/09 - 11/22	35.723709	.21754484	.055511329	98.905724	Elementary
ESCAMBIA	L. D. MCARTHUR ELEMENTARY SCHOOL	32534	FL	647	444	0	0	47	51.90572357177734		0	1	0	0	1	0	0	0	0	0	0	1	0	11/30 - 12/13	46.80883	.21754484	.055511329	98.905724	Elementary
ESCAMBIA	BEULAH ELEMENTARY SCHOOL	32526	FL	853	599	0	0	56	61.84511947631836		0	1	0	0	1	0	0	0	0	0	0	1	0	10/26 - 11/08	23.292219	.21754482	.055511326	117.84512	Elementary
ESCAMBIA	BEULAH ELEMENTARY SCHOOL	32526	FL	853	599	0	0	56	61.84511947631836		0	1	0	0	1	0	0	0	0	0	0	1	0	10/12 - 10/25	14.271533	.21754482	.055511326	117.84512	Elementary
ESCAMBIA	BEULAH ELEMENTARY SCHOOL	32526	FL	853	599	2	0	56	61.84511947631836		0	1	0	0	1	0	0	0	0	0	0	1	0	01/04 - 01/17	95.345505	.21754482	.055511326	117.84512	Elementary
ESCAMBIA	BEULAH ELEMENTARY SCHOOL	32526	FL	874	758	0	0	56	61.84511947631836		0	1	0	0	1	0	0	0	0	0	0	1	0	03/15 - 03/28	8.3250599	.21754482	.055511326	117.84512	Elementary
ESCAMBIA	BEULAH ELEMENTARY SCHOOL	32526	FL	874	758	0	0	56	61.84511947631836		0	1	0	0	1	0	0	0	0	0	0	1	0	02/01 - 02/14	40.413567	.21754482	.055511326	117.84512	Elementary
ESCAMBIA	BEULAH ELEMENTARY SCHOOL	32526	FL	853	599	2	0	56	61.84511947631836		0	1	0	0	1	0	0	0	0	0	0	1	0	11/09 - 11/22	35.723709	.21754482	.055511326	117.84512	Elementary
ESCAMBIA	BEULAH ELEMENTARY SCHOOL	32526	FL	874	758	1	0	56	61.84511947631836		0	1	0	0	1	0	0	0	0	0	0	1	0	04/12 - 04/25	12.139778	.21754482	.055511326	117.84512	Elementary
ESCAMBIA	BEULAH ELEMENTARY SCHOOL	32526	FL	853	599	2	1	56	61.84511947631836		0	1	0	0	1	0	0	0	0	0	0	1	0	11/30 - 12/13	46.80883	.21754482	.055511326	117.84512	Elementary
ESCAMBIA	BEULAH ELEMENTARY SCHOOL	32526	FL	874	758	0	0	56	61.84511947631836		0	1	0	0	1	0	0	0	0	0	0	1	0	03/29 - 04/11	9.200202	.21754482	.055511326	117.84512	Elementary
ESCAMBIA	BEULAH ELEMENTARY SCHOOL	32526	FL	874	758	2	0	56	61.84511947631836		0	1	0	0	1	0	0	0	0	0	0	1	0	03/01 - 03/14	16.313528	.21754482	.055511326	117.84512	Elementary
ESCAMBIA	BEULAH ELEMENTARY SCHOOL	32526	FL	874	758	0	1	56	61.84511947631836		0	1	0	0	1	0	0	0	0	0	0	1	0	02/15 - 02/28	21.048265	.21754482	.055511326	117.84512	Elementary
ESCAMBIA	BEULAH ELEMENTARY SCHOOL	32526	FL	853	599	0	0	56	61.84511947631836		0	1	0	0	1	0	0	0	0	0	0	1	0	01/18 - 01/31	78.246597	.21754482	.055511326	117.84512	Elementary
ESCAMBIA	WASHINGTON SENIOR HIGH SCHOOL	32504	FL	1898	901	9	1	84	92.76767730712891		0	1	0	0	1	0	0	0	0	0	0	1	0	11/09 - 11/22	35.723713	.21754482	.055511329	176.76767	High
ESCAMBIA	WASHINGTON SENIOR HIGH SCHOOL	32504	FL	1898	901	2	0	84	92.76767730712891		0	1	0	0	1	0	0	0	0	0	0	1	0	01/04 - 01/17	95.345505	.21754482	.055511329	176.76767	High
ESCAMBIA	WASHINGTON SENIOR HIGH SCHOOL	32504	FL	1898	901	0	1	84	92.76767730712891		0	1	0	0	1	0	0	0	0	0	0	1	0	10/12 - 10/25	14.271533	.21754482	.055511329	176.76767	High
ESCAMBIA	WASHINGTON SENIOR HIGH SCHOOL	32504	FL	1829	1228	2	0	84	92.76767730712891		0	1	0	0	1	0	0	0	0	0	0	1	0	03/01 - 03/14	16.313528	.21754482	.055511329	176.76767	High
ESCAMBIA	WASHINGTON SENIOR HIGH SCHOOL	32504	FL	1898	901	3	0	84	92.76767730712891		0	1	0	0	1	0	0	0	0	0	0	1	0	10/26 - 11/08	23.292219	.21754482	.055511329	176.76767	High
ESCAMBIA	WASHINGTON SENIOR HIGH SCHOOL	32504	FL	1829	1228	0	0	84	92.76767730712891		0	1	0	0	1	0	0	0	0	0	0	1	0	04/12 - 04/25	12.139778	.21754482	.055511329	176.76767	High
ESCAMBIA	WASHINGTON SENIOR HIGH SCHOOL	32504	FL	1829	1228	2	0	84	92.76767730712891		0	1	0	0	1	0	0	0	0	0	0	1	0	02/01 - 02/14	40.41357	.21754482	.055511329	176.76767	High
ESCAMBIA	WASHINGTON SENIOR HIGH SCHOOL	32504	FL	1829	1228	3	0	84	92.76767730712891		0	1	0	0	1	0	0	0	0	0	0	1	0	03/29 - 04/11	9.200202	.21754482	.055511329	176.76767	High
ESCAMBIA	WASHINGTON SENIOR HIGH SCHOOL	32504	FL	1829	1228	0	0	84	92.76767730712891		0	1	0	0	1	0	0	0	0	0	0	1	0	03/15 - 03/28	8.3250608	.21754482	.055511329	176.76767	High
ESCAMBIA	WASHINGTON SENIOR HIGH SCHOOL	32504	FL	1898	901	0	0	84	92.76767730712891		0	1	0	0	1	0	0	0	0	0	0	1	0	11/30 - 12/13	46.808834	.21754482	.055511329	176.76767	High
ESCAMBIA	WASHINGTON SENIOR HIGH SCHOOL	32504	FL	1829	1228	4	0	84	92.76767730712891		0	1	0	0	1	0	0	0	0	0	0	1	0	02/15 - 02/28	21.048267	.21754482	.055511329	176.76767	High
ESCAMBIA	WASHINGTON SENIOR HIGH SCHOOL	32504	FL	1898	901	4	2	84	92.76767730712891		0	1	0	0	1	0	0	0	0	0	0	1	0	01/18 - 01/31	78.246597	.21754482	.055511329	176.76767	High
ESCAMBIA	LAKEVIEW SPECIAL EDUCATION	32501	FL	33	33	0	0	8	8.835017204284668		0	1	0	0	1	0	0	0	0	0	0	1	0	10/12 - 10/25	14.271532	.21754484	.055511329	16.835018	High
ESCAMBIA	LAKEVIEW SPECIAL EDUCATION	32501	FL	42	42	0	0	8	8.835017204284668		0	1	0	0	1	0	0	0	0	0	0	1	0	02/01 - 02/14	40.413567	.21754484	.055511329	16.835018	High
ESCAMBIA	LAKEVIEW SPECIAL EDUCATION	32501	FL	33	33	0	0	8	8.835017204284668		0	1	0	0	1	0	0	0	0	0	0	1	0	11/30 - 12/13	46.808826	.21754484	.055511329	16.835018	High
ESCAMBIA	LAKEVIEW SPECIAL EDUCATION	32501	FL	42	42	0	0	8	8.835017204284668		0	1	0	0	1	0	0	0	0	0	0	1	0	03/01 - 03/14	16.313528	.21754484	.055511329	16.835018	High
ESCAMBIA	LAKEVIEW SPECIAL EDUCATION	32501	FL	42	42	0	0	8	8.835017204284668		0	1	0	0	1	0	0	0	0	0	0	1	0	03/15 - 03/28	8.3250608	.21754484	.055511329	16.835018	High
ESCAMBIA	LAKEVIEW SPECIAL EDUCATION	32501	FL	33	33	0	0	8	8.835017204284668		0	1	0	0	1	0	0	0	0	0	0	1	0	01/04 - 01/17	95.345505	.21754484	.055511329	16.835018	High
ESCAMBIA	LAKEVIEW SPECIAL EDUCATION	32501	FL	33	33	0	0	8	8.835017204284668		0	1	0	0	1	0	0	0	0	0	0	1	0	10/26 - 11/08	23.292217	.21754484	.055511329	16.835018	High
ESCAMBIA	LAKEVIEW SPECIAL EDUCATION	32501	FL	42	42	0	0	8	8.835017204284668		0	1	0	0	1	0	0	0	0	0	0	1	0	03/29 - 04/11	9.200202	.21754484	.055511329	16.835018	High
ESCAMBIA	LAKEVIEW SPECIAL EDUCATION	32501	FL	33	33	0	0	8	8.835017204284668		0	1	0	0	1	0	0	0	0	0	0	1	0	11/09 - 11/22	35.723709	.21754484	.055511329	16.835018	High
ESCAMBIA	LAKEVIEW SPECIAL EDUCATION	32501	FL	42	42	0	0	8	8.835017204284668		0	1	0	0	1	0	0	0	0	0	0	1	0	02/15 - 02/28	21.048265	.21754484	.055511329	16.835018	High
ESCAMBIA	LAKEVIEW SPECIAL EDUCATION	32501	FL	33	33	0	0	8	8.835017204284668		0	1	0	0	1	0	0	0	0	0	0	1	0	01/18 - 01/31	78.246597	.21754484	.055511329	16.835018	High
ESCAMBIA	LAKEVIEW SPECIAL EDUCATION	32501	FL	42	42	0	0	8	8.835017204284668		0	1	0	0	1	0	0	0	0	0	0	1	0	04/12 - 04/25	12.139778	.21754484	.055511329	16.835018	High
ESCAMBIA	ESCAMBIA WESTGATE CENTER	32534	FL	143	101	0	0	32	35.34006881713867		0	1	0	0	1	0	0	0	0	0	0	1	0	01/04 - 01/17	95.345505	.21754484	.055511329	67.340073	High
ESCAMBIA	ESCAMBIA WESTGATE CENTER	32534	FL	148	122	0	0	32	35.34006881713867		0	1	0	0	1	0	0	0	0	0	0	1	0	03/29 - 04/11	9.200201	.21754484	.055511329	67.340073	High
ESCAMBIA	ESCAMBIA WESTGATE CENTER	32534	FL	148	122	0	1	32	35.34006881713867		0	1	0	0	1	0	0	0	0	0	0	1	0	02/15 - 02/28	21.048265	.21754484	.055511329	67.340073	High
ESCAMBIA	ESCAMBIA WESTGATE CENTER	32534	FL	148	122	0	0	32	35.34006881713867		0	1	0	0	1	0	0	0	0	0	0	1	0	03/15 - 03/28	8.3250608	.21754484	.055511329	67.340073	High
ESCAMBIA	ESCAMBIA WESTGATE CENTER	32534	FL	143	101	0	0	32	35.34006881713867		0	1	0	0	1	0	0	0	0	0	0	1	0	10/12 - 10/25	14.271532	.21754484	.055511329	67.340073	High
ESCAMBIA	ESCAMBIA WESTGATE CENTER	32534	FL	143	101	0	0	32	35.34006881713867		0	1	0	0	1	0	0	0	0	0	0	1	0	10/26 - 11/08	23.292219	.21754484	.055511329	67.340073	High
ESCAMBIA	ESCAMBIA WESTGATE CENTER	32534	FL	148	122	0	0	32	35.34006881713867		0	1	0	0	1	0	0	0	0	0	0	1	0	02/01 - 02/14	40.41357	.21754484	.055511329	67.340073	High
ESCAMBIA	ESCAMBIA WESTGATE CENTER	32534	FL	143	101	0	0	32	35.34006881713867		0	1	0	0	1	0	0	0	0	0	0	1	0	11/09 - 11/22	35.723709	.21754484	.055511329	67.340073	High
ESCAMBIA	ESCAMBIA WESTGATE CENTER	32534	FL	143	101	0	0	32	35.34006881713867		0	1	0	0	1	0	0	0	0	0	0	1	0	01/18 - 01/31	78.24659	.21754484	.055511329	67.340073	High
ESCAMBIA	ESCAMBIA WESTGATE CENTER	32534	FL	143	101	1	0	32	35.34006881713867		0	1	0	0	1	0	0	0	0	0	0	1	0	11/30 - 12/13	46.80883	.21754484	.055511329	67.340073	High
ESCAMBIA	ESCAMBIA WESTGATE CENTER	32534	FL	148	122	0	0	32	35.34006881713867		0	1	0	0	1	0	0	0	0	0	0	1	0	04/12 - 04/25	12.139778	.21754484	.055511329	67.340073	High
ESCAMBIA	ESCAMBIA WESTGATE CENTER	32534	FL	148	122	0	0	32	35.34006881713867		0	1	0	0	1	0	0	0	0	0	0	1	0	03/01 - 03/14	16.313528	.21754484	.055511329	67.340073	High
ESCAMBIA	SUCCESS ACADEMY	32507	FL	184	124	0	0	12	13.25252532958984		0	1	0	0	1	0	0	0	0	0	0	1	0	02/15 - 02/28	21.048265	.21754484	.055511333	25.252525	High
ESCAMBIA	SUCCESS ACADEMY	32507	FL	166	109	0	0	12	13.25252532958984		0	1	0	0	1	0	0	0	0	0	0	1	0	10/12 - 10/25	14.271532	.21754484	.055511333	25.252525	High
ESCAMBIA	SUCCESS ACADEMY	32507	FL	184	124	1	0	12	13.25252532958984		0	1	0	0	1	0	0	0	0	0	0	1	0	04/12 - 04/25	12.139778	.21754484	.055511333	25.252525	High
ESCAMBIA	SUCCESS ACADEMY	32507	FL	166	109	0	0	12	13.25252532958984		0	1	0	0	1	0	0	0	0	0	0	1	0	11/09 - 11/22	35.723709	.21754484	.055511333	25.252525	High
ESCAMBIA	SUCCESS ACADEMY	32507	FL	184	124	0	0	12	13.25252532958984		0	1	0	0	1	0	0	0	0	0	0	1	0	03/29 - 04/11	9.200201	.21754484	.055511333	25.252525	High
ESCAMBIA	SUCCESS ACADEMY	32507	FL	184	124	0	0	12	13.25252532958984		0	1	0	0	1	0	0	0	0	0	0	1	0	02/01 - 02/14	40.413567	.21754484	.055511333	25.252525	High
ESCAMBIA	SUCCESS ACADEMY	32507	FL	166	109	0	0	12	13.25252532958984		0	1	0	0	1	0	0	0	0	0	0	1	0	11/30 - 12/13	46.80883	.21754484	.055511333	25.252525	High
ESCAMBIA	SUCCESS ACADEMY	32507	FL	166	109	0	0	12	13.25252532958984		0	1	0	0	1	0	0	0	0	0	0	1	0	01/18 - 01/31	78.24659	.21754484	.055511333	25.252525	High
ESCAMBIA	SUCCESS ACADEMY	32507	FL	166	109	0	0	12	13.25252532958984		0	1	0	0	1	0	0	0	0	0	0	1	0	10/26 - 11/08	23.292217	.21754484	.055511333	25.252525	High
ESCAMBIA	SUCCESS ACADEMY	32507	FL	184	124	0	0	12	13.25252532958984		0	1	0	0	1	0	0	0	0	0	0	1	0	03/15 - 03/28	8.3250608	.21754484	.055511333	25.252525	High
ESCAMBIA	SUCCESS ACADEMY	32507	FL	184	124	0	0	12	13.25252532958984		0	1	0	0	1	0	0	0	0	0	0	1	0	03/01 - 03/14	16.313528	.21754484	.055511333	25.252525	High
ESCAMBIA	SUCCESS ACADEMY	32507	FL	166	109	0	0	12	13.25252532958984		0	1	0	0	1	0	0	0	0	0	0	1	0	01/04 - 01/17	95.345497	.21754484	.055511333	25.252525	High
ESCAMBIA	RANSOM MIDDLE SCHOOL	32533	FL	1324	1054	6	0	72	79.51515197753906		0	1	0	0	1	0	0	0	0	0	0	1	0	02/01 - 02/14	40.413567	.21754482	.055511326	151.51515	Middle
ESCAMBIA	RANSOM MIDDLE SCHOOL	32533	FL	1334	810	1	1	72	79.51515197753906		0	1	0	0	1	0	0	0	0	0	0	1	0	11/30 - 12/13	46.80883	.21754482	.055511326	151.51515	Middle
ESCAMBIA	RANSOM MIDDLE SCHOOL	32533	FL	1324	1054	1	0	72	79.51515197753906		0	1	0	0	1	0	0	0	0	0	0	1	0	04/12 - 04/25	12.139779	.21754482	.055511326	151.51515	Middle
ESCAMBIA	RANSOM MIDDLE SCHOOL	32533	FL	1324	1054	3	0	72	79.51515197753906		0	1	0	0	1	0	0	0	0	0	0	1	0	02/15 - 02/28	21.048265	.21754482	.055511326	151.51515	Middle
ESCAMBIA	RANSOM MIDDLE SCHOOL	32533	FL	1334	810	2	0	72	79.51515197753906		0	1	0	0	1	0	0	0	0	0	0	1	0	01/04 - 01/17	95.345512	.21754482	.055511326	151.51515	Middle
ESCAMBIA	RANSOM MIDDLE SCHOOL	32533	FL	1334	810	0	0	72	79.51515197753906		0	1	0	0	1	0	0	0	0	0	0	1	0	10/26 - 11/08	23.292217	.21754482	.055511326	151.51515	Middle
ESCAMBIA	RANSOM MIDDLE SCHOOL	32533	FL	1324	1054	0	2	72	79.51515197753906		0	1	0	0	1	0	0	0	0	0	0	1	0	03/01 - 03/14	16.313528	.21754482	.055511326	151.51515	Middle
ESCAMBIA	RANSOM MIDDLE SCHOOL	32533	FL	1324	1054	0	0	72	79.51515197753906		0	1	0	0	1	0	0	0	0	0	0	1	0	03/29 - 04/11	9.200202	.21754482	.055511326	151.51515	Middle
ESCAMBIA	RANSOM MIDDLE SCHOOL	32533	FL	1334	810	3	0	72	79.51515197753906		0	1	0	0	1	0	0	0	0	0	0	1	0	01/18 - 01/31	78.246597	.21754482	.055511326	151.51515	Middle
ESCAMBIA	RANSOM MIDDLE SCHOOL	32533	FL	1334	810	0	0	72	79.51515197753906		0	1	0	0	1	0	0	0	0	0	0	1	0	10/12 - 10/25	14.271533	.21754482	.055511326	151.51515	Middle
ESCAMBIA	RANSOM MIDDLE SCHOOL	32533	FL	1334	810	1	0	72	79.51515197753906		0	1	0	0	1	0	0	0	0	0	0	1	0	11/09 - 11/22	35.723709	.21754482	.055511326	151.51515	Middle
ESCAMBIA	RANSOM MIDDLE SCHOOL	32533	FL	1324	1054	0	0	72	79.51515197753906		0	1	0	0	1	0	0	0	0	0	0	1	0	03/15 - 03/28	8.3250608	.21754482	.055511326	151.51515	Middle
ESCAMBIA	HELLEN CARO ELEMENTARY SCHOOL	32506	FL	754	656	1	0	49	54.11447906494141		0	1	0	0	1	0	0	0	0	0	0	1	0	02/15 - 02/28	21.048265	.21754484	.055511329	103.11448	Elementary
ESCAMBIA	HELLEN CARO ELEMENTARY SCHOOL	32506	FL	773	569	0	0	49	54.11447906494141		0	1	0	0	1	0	0	0	0	0	0	1	0	10/26 - 11/08	23.292219	.21754484	.055511329	103.11448	Elementary
ESCAMBIA	HELLEN CARO ELEMENTARY SCHOOL	32506	FL	754	656	0	0	49	54.11447906494141		0	1	0	0	1	0	0	0	0	0	0	1	0	03/01 - 03/14	16.313528	.21754484	.055511329	103.11448	Elementary
ESCAMBIA	HELLEN CARO ELEMENTARY SCHOOL	32506	FL	754	656	0	0	49	54.11447906494141		0	1	0	0	1	0	0	0	0	0	0	1	0	03/29 - 04/11	9.200201	.21754484	.055511329	103.11448	Elementary
ESCAMBIA	HELLEN CARO ELEMENTARY SCHOOL	32506	FL	773	569	0	0	49	54.11447906494141		0	1	0	0	1	0	0	0	0	0	0	1	0	10/12 - 10/25	14.271532	.21754484	.055511329	103.11448	Elementary
ESCAMBIA	HELLEN CARO ELEMENTARY SCHOOL	32506	FL	754	656	0	0	49	54.11447906494141		0	1	0	0	1	0	0	0	0	0	0	1	0	03/15 - 03/28	8.3250608	.21754484	.055511329	103.11448	Elementary
ESCAMBIA	HELLEN CARO ELEMENTARY SCHOOL	32506	FL	773	569	0	0	49	54.11447906494141		0	1	0	0	1	0	0	0	0	0	0	1	0	01/04 - 01/17	95.345505	.21754484	.055511329	103.11448	Elementary
ESCAMBIA	HELLEN CARO ELEMENTARY SCHOOL	32506	FL	773	569	1	0	49	54.11447906494141		0	1	0	0	1	0	0	0	0	0	0	1	0	11/09 - 11/22	35.723709	.21754484	.055511329	103.11448	Elementary
ESCAMBIA	HELLEN CARO ELEMENTARY SCHOOL	32506	FL	754	656	1	0	49	54.11447906494141		0	1	0	0	1	0	0	0	0	0	0	1	0	04/12 - 04/25	12.139778	.21754484	.055511329	103.11448	Elementary
ESCAMBIA	HELLEN CARO ELEMENTARY SCHOOL	32506	FL	754	656	0	0	49	54.11447906494141		0	1	0	0	1	0	0	0	0	0	0	1	0	02/01 - 02/14	40.41357	.21754484	.055511329	103.11448	Elementary
ESCAMBIA	HELLEN CARO ELEMENTARY SCHOOL	32506	FL	773	569	0	1	49	54.11447906494141		0	1	0	0	1	0	0	0	0	0	0	1	0	01/18 - 01/31	78.24659	.21754484	.055511329	103.11448	Elementary
ESCAMBIA	HELLEN CARO ELEMENTARY SCHOOL	32506	FL	773	569	1	0	49	54.11447906494141		0	1	0	0	1	0	0	0	0	0	0	1	0	11/30 - 12/13	46.80883	.21754484	.055511329	103.11448	Elementary
ESCAMBIA	C. A. WEIS ELEMENTARY SCHOOL	32505	FL	537	491	0	0	36	39.75757598876953		0	1	0	0	1	0	0	0	0	0	0	1	0	04/12 - 04/25	12.139778	.21754484	.055511333	75.757576	Elementary
ESCAMBIA	C. A. WEIS ELEMENTARY SCHOOL	32505	FL	533	357	2	0	36	39.75757598876953		0	1	0	0	1	0	0	0	0	0	0	1	0	01/18 - 01/31	78.246597	.21754484	.055511333	75.757576	Elementary
ESCAMBIA	C. A. WEIS ELEMENTARY SCHOOL	32505	FL	537	491	0	0	36	39.75757598876953		0	1	0	0	1	0	0	0	0	0	0	1	0	03/01 - 03/14	16.313528	.21754484	.055511333	75.757576	Elementary
ESCAMBIA	C. A. WEIS ELEMENTARY SCHOOL	32505	FL	537	491	0	0	36	39.75757598876953		0	1	0	0	1	0	0	0	0	0	0	1	0	03/15 - 03/28	8.3250608	.21754484	.055511333	75.757576	Elementary
ESCAMBIA	C. A. WEIS ELEMENTARY SCHOOL	32505	FL	533	357	0	0	36	39.75757598876953		0	1	0	0	1	0	0	0	0	0	0	1	0	10/12 - 10/25	14.271532	.21754484	.055511333	75.757576	Elementary
ESCAMBIA	C. A. WEIS ELEMENTARY SCHOOL	32505	FL	533	357	0	0	36	39.75757598876953		0	1	0	0	1	0	0	0	0	0	0	1	0	11/30 - 12/13	46.80883	.21754484	.055511333	75.757576	Elementary
ESCAMBIA	C. A. WEIS ELEMENTARY SCHOOL	32505	FL	537	491	1	0	36	39.75757598876953		0	1	0	0	1	0	0	0	0	0	0	1	0	02/01 - 02/14	40.413567	.21754484	.055511333	75.757576	Elementary
ESCAMBIA	C. A. WEIS ELEMENTARY SCHOOL	32505	FL	533	357	0	0	36	39.75757598876953		0	1	0	0	1	0	0	0	0	0	0	1	0	11/09 - 11/22	35.723713	.21754484	.055511333	75.757576	Elementary
ESCAMBIA	C. A. WEIS ELEMENTARY SCHOOL	32505	FL	537	491	0	0	36	39.75757598876953		0	1	0	0	1	0	0	0	0	0	0	1	0	03/29 - 04/11	9.200201	.21754484	.055511333	75.757576	Elementary
ESCAMBIA	C. A. WEIS ELEMENTARY SCHOOL	32505	FL	533	357	0	0	36	39.75757598876953		0	1	0	0	1	0	0	0	0	0	0	1	0	10/26 - 11/08	23.292217	.21754484	.055511333	75.757576	Elementary
ESCAMBIA	C. A. WEIS ELEMENTARY SCHOOL	32505	FL	533	357	1	0	36	39.75757598876953		0	1	0	0	1	0	0	0	0	0	0	1	0	01/04 - 01/17	95.345505	.21754484	.055511333	75.757576	Elementary
ESCAMBIA	C. A. WEIS ELEMENTARY SCHOOL	32505	FL	537	491	0	1	36	39.75757598876953		0	1	0	0	1	0	0	0	0	0	0	1	0	02/15 - 02/28	21.048265	.21754484	.055511333	75.757576	Elementary
ESCAMBIA	JIM C. BAILEY MIDDLE SCHOOL	32506	FL	1220	979	1	1	78	86.14141082763672		0	1	0	0	1	0	0	0	0	0	0	1	0	04/12 - 04/25	12.139778	.21754484	.055511329	164.14142	Middle
ESCAMBIA	JIM C. BAILEY MIDDLE SCHOOL	32506	FL	1242	697	3	3	78	86.14141082763672		0	1	0	0	1	0	0	0	0	0	0	1	0	01/18 - 01/31	78.24659	.21754484	.055511329	164.14142	Middle
ESCAMBIA	JIM C. BAILEY MIDDLE SCHOOL	32506	FL	1242	697	1	0	78	86.14141082763672		0	1	0	0	1	0	0	0	0	0	0	1	0	11/30 - 12/13	46.80883	.21754484	.055511329	164.14142	Middle
ESCAMBIA	JIM C. BAILEY MIDDLE SCHOOL	32506	FL	1242	697	0	0	78	86.14141082763672		0	1	0	0	1	0	0	0	0	0	0	1	0	10/12 - 10/25	14.271532	.21754484	.055511329	164.14142	Middle
ESCAMBIA	JIM C. BAILEY MIDDLE SCHOOL	32506	FL	1220	979	2	0	78	86.14141082763672		0	1	0	0	1	0	0	0	0	0	0	1	0	03/01 - 03/14	16.313528	.21754484	.055511329	164.14142	Middle
ESCAMBIA	JIM C. BAILEY MIDDLE SCHOOL	32506	FL	1220	979	2	1	78	86.14141082763672		0	1	0	0	1	0	0	0	0	0	0	1	0	02/01 - 02/14	40.41357	.21754484	.055511329	164.14142	Middle
ESCAMBIA	JIM C. BAILEY MIDDLE SCHOOL	32506	FL	1220	979	0	0	78	86.14141082763672		0	1	0	0	1	0	0	0	0	0	0	1	0	03/15 - 03/28	8.3250608	.21754484	.055511329	164.14142	Middle
ESCAMBIA	JIM C. BAILEY MIDDLE SCHOOL	32506	FL	1242	697	0	0	78	86.14141082763672		0	1	0	0	1	0	0	0	0	0	0	1	0	11/09 - 11/22	35.723709	.21754484	.055511329	164.14142	Middle
ESCAMBIA	JIM C. BAILEY MIDDLE SCHOOL	32506	FL	1220	979	0	0	78	86.14141082763672		0	1	0	0	1	0	0	0	0	0	0	1	0	03/29 - 04/11	9.200201	.21754484	.055511329	164.14142	Middle
ESCAMBIA	JIM C. BAILEY MIDDLE SCHOOL	32506	FL	1242	697	1	0	78	86.14141082763672		0	1	0	0	1	0	0	0	0	0	0	1	0	10/26 - 11/08	23.292219	.21754484	.055511329	164.14142	Middle
ESCAMBIA	JIM C. BAILEY MIDDLE SCHOOL	32506	FL	1220	979	2	0	78	86.14141082763672		0	1	0	0	1	0	0	0	0	0	0	1	0	02/15 - 02/28	21.048265	.21754484	.055511329	164.14142	Middle
ESCAMBIA	JIM C. BAILEY MIDDLE SCHOOL	32506	FL	1242	697	1	0	78	86.14141082763672		0	1	0	0	1	0	0	0	0	0	0	1	0	01/04 - 01/17	95.345505	.21754484	.055511329	164.14142	Middle
ESCAMBIA	NORTHVIEW HIGH SCHOOL	32535	FL	513	430	0	0	28	30.92255973815918		0	1	0	0	1	0	0	0	0	0	0	1	0	03/01 - 03/14	16.313528	.21754482	.055511326	58.922562	High
ESCAMBIA	NORTHVIEW HIGH SCHOOL	32535	FL	522	371	1	0	28	30.92255973815918		0	1	0	0	1	0	0	0	0	0	0	1	0	11/30 - 12/13	46.80883	.21754482	.055511326	58.922562	High
ESCAMBIA	NORTHVIEW HIGH SCHOOL	32535	FL	522	371	0	0	28	30.92255973815918		0	1	0	0	1	0	0	0	0	0	0	1	0	11/09 - 11/22	35.723709	.21754482	.055511326	58.922562	High
ESCAMBIA	NORTHVIEW HIGH SCHOOL	32535	FL	513	430	0	0	28	30.92255973815918		0	1	0	0	1	0	0	0	0	0	0	1	0	04/12 - 04/25	12.139777	.21754482	.055511326	58.922562	High
ESCAMBIA	NORTHVIEW HIGH SCHOOL	32535	FL	522	371	1	0	28	30.92255973815918		0	1	0	0	1	0	0	0	0	0	0	1	0	01/04 - 01/17	95.345497	.21754482	.055511326	58.922562	High
ESCAMBIA	NORTHVIEW HIGH SCHOOL	32535	FL	522	371	0	0	28	30.92255973815918		0	1	0	0	1	0	0	0	0	0	0	1	0	10/26 - 11/08	23.292217	.21754482	.055511326	58.922562	High
ESCAMBIA	NORTHVIEW HIGH SCHOOL	32535	FL	513	430	0	0	28	30.92255973815918		0	1	0	0	1	0	0	0	0	0	0	1	0	03/29 - 04/11	9.200201	.21754482	.055511326	58.922562	High
ESCAMBIA	NORTHVIEW HIGH SCHOOL	32535	FL	522	371	0	0	28	30.92255973815918		0	1	0	0	1	0	0	0	0	0	0	1	0	01/18 - 01/31	78.24659	.21754482	.055511326	58.922562	High
ESCAMBIA	NORTHVIEW HIGH SCHOOL	32535	FL	513	430	0	0	28	30.92255973815918		0	1	0	0	1	0	0	0	0	0	0	1	0	03/15 - 03/28	8.3250599	.21754482	.055511326	58.922562	High
ESCAMBIA	NORTHVIEW HIGH SCHOOL	32535	FL	513	430	0	0	28	30.92255973815918		0	1	0	0	1	0	0	0	0	0	0	1	0	02/01 - 02/14	40.413567	.21754482	.055511326	58.922562	High
ESCAMBIA	NORTHVIEW HIGH SCHOOL	32535	FL	522	371	0	0	28	30.92255973815918		0	1	0	0	1	0	0	0	0	0	0	1	0	10/12 - 10/25	14.271533	.21754482	.055511326	58.922562	High
ESCAMBIA	NORTHVIEW HIGH SCHOOL	32535	FL	513	430	3	0	28	30.92255973815918		0	1	0	0	1	0	0	0	0	0	0	1	0	02/15 - 02/28	21.048265	.21754482	.055511326	58.922562	High
ESCAMBIA	PACE PROGRAM	32504	FL	56	36	0	0	6	6.626262664794922		0	1	0	0	1	0	0	0	0	0	0	1	0	01/18 - 01/31	78.246597	.21754482	.055511329	12.626263	High
ESCAMBIA	PACE PROGRAM	32504	FL	56	36	0	0	6	6.626262664794922		0	1	0	0	1	0	0	0	0	0	0	1	0	11/09 - 11/22	35.723713	.21754482	.055511329	12.626263	High
ESCAMBIA	PACE PROGRAM	32504	FL	58	58	0	0	6	6.626262664794922		0	1	0	0	1	0	0	0	0	0	0	1	0	03/29 - 04/11	9.200202	.21754482	.055511329	12.626263	High
ESCAMBIA	PACE PROGRAM	32504	FL	56	36	0	0	6	6.626262664794922		0	1	0	0	1	0	0	0	0	0	0	1	0	11/30 - 12/13	46.808834	.21754482	.055511329	12.626263	High
ESCAMBIA	PACE PROGRAM	32504	FL	58	58	0	0	6	6.626262664794922		0	1	0	0	1	0	0	0	0	0	0	1	0	02/15 - 02/28	21.048267	.21754482	.055511329	12.626263	High
ESCAMBIA	PACE PROGRAM	32504	FL	58	58	0	0	6	6.626262664794922		0	1	0	0	1	0	0	0	0	0	0	1	0	04/12 - 04/25	12.139778	.21754482	.055511329	12.626263	High
ESCAMBIA	PACE PROGRAM	32504	FL	58	58	1	0	6	6.626262664794922		0	1	0	0	1	0	0	0	0	0	0	1	0	02/01 - 02/14	40.41357	.21754482	.055511329	12.626263	High
ESCAMBIA	PACE PROGRAM	32504	FL	56	36	0	0	6	6.626262664794922		0	1	0	0	1	0	0	0	0	0	0	1	0	01/04 - 01/17	95.345505	.21754482	.055511329	12.626263	High
ESCAMBIA	PACE PROGRAM	32504	FL	56	36	0	0	6	6.626262664794922		0	1	0	0	1	0	0	0	0	0	0	1	0	10/26 - 11/08	23.292219	.21754482	.055511329	12.626263	High
ESCAMBIA	PACE PROGRAM	32504	FL	56	36	0	0	6	6.626262664794922		0	1	0	0	1	0	0	0	0	0	0	1	0	10/12 - 10/25	14.271533	.21754482	.055511329	12.626263	High
ESCAMBIA	PACE PROGRAM	32504	FL	58	58	0	0	6	6.626262664794922		0	1	0	0	1	0	0	0	0	0	0	1	0	03/01 - 03/14	16.313528	.21754482	.055511329	12.626263	High
ESCAMBIA	PACE PROGRAM	32504	FL	58	58	0	0	6	6.626262664794922		0	1	0	0	1	0	0	0	0	0	0	1	0	03/15 - 03/28	8.3250608	.21754482	.055511329	12.626263	High
ESCAMBIA	BEULAH ACADEMY OF SCIENCE	32526	FL	288	251	0	0	15	16.5656566619873		0	1	0	0	1	0	0	0	0	0	0	1	0	03/29 - 04/11	9.200202	.21754482	.055511326	31.565657	Middle
ESCAMBIA	BEULAH ACADEMY OF SCIENCE	32526	FL	288	251	0	0	15	16.5656566619873		0	1	0	0	1	0	0	0	0	0	0	1	0	02/01 - 02/14	40.413567	.21754482	.055511326	31.565657	Middle
ESCAMBIA	BEULAH ACADEMY OF SCIENCE	32526	FL	290	217	0	0	15	16.5656566619873		0	1	0	0	1	0	0	0	0	0	0	1	0	11/30 - 12/13	46.80883	.21754482	.055511326	31.565657	Middle
ESCAMBIA	BEULAH ACADEMY OF SCIENCE	32526	FL	288	251	2	0	15	16.5656566619873		0	1	0	0	1	0	0	0	0	0	0	1	0	03/01 - 03/14	16.313528	.21754482	.055511326	31.565657	Middle
ESCAMBIA	BEULAH ACADEMY OF SCIENCE	32526	FL	290	217	0	0	15	16.5656566619873		0	1	0	0	1	0	0	0	0	0	0	1	0	11/09 - 11/22	35.723709	.21754482	.055511326	31.565657	Middle
ESCAMBIA	BEULAH ACADEMY OF SCIENCE	32526	FL	288	251	1	0	15	16.5656566619873		0	1	0	0	1	0	0	0	0	0	0	1	0	02/15 - 02/28	21.048265	.21754482	.055511326	31.565657	Middle
ESCAMBIA	BEULAH ACADEMY OF SCIENCE	32526	FL	290	217	0	0	15	16.5656566619873		0	1	0	0	1	0	0	0	0	0	0	1	0	01/04 - 01/17	95.345505	.21754482	.055511326	31.565657	Middle
ESCAMBIA	BEULAH ACADEMY OF SCIENCE	32526	FL	290	217	4	0	15	16.5656566619873		0	1	0	0	1	0	0	0	0	0	0	1	0	01/18 - 01/31	78.246597	.21754482	.055511326	31.565657	Middle
ESCAMBIA	BEULAH ACADEMY OF SCIENCE	32526	FL	290	217	0	0	15	16.5656566619873		0	1	0	0	1	0	0	0	0	0	0	1	0	10/12 - 10/25	14.271533	.21754482	.055511326	31.565657	Middle
ESCAMBIA	BEULAH ACADEMY OF SCIENCE	32526	FL	288	251	2	0	15	16.5656566619873		0	1	0	0	1	0	0	0	0	0	0	1	0	04/12 - 04/25	12.139778	.21754482	.055511326	31.565657	Middle
ESCAMBIA	BEULAH ACADEMY OF SCIENCE	32526	FL	288	251	0	0	15	16.5656566619873		0	1	0	0	1	0	0	0	0	0	0	1	0	03/15 - 03/28	8.3250599	.21754482	.055511326	31.565657	Middle
ESCAMBIA	BEULAH ACADEMY OF SCIENCE	32526	FL	290	217	0	0	15	16.5656566619873		0	1	0	0	1	0	0	0	0	0	0	1	0	10/26 - 11/08	23.292219	.21754482	.055511326	31.565657	Middle
ESCAMBIA	N. B. COOK ELEMENTARY SCHOOL	32503	FL	552	406	0	0	36	39.75757598876953		0	1	0	0	1	0	0	0	0	0	0	1	0	10/26 - 11/08	23.292219	.21754482	.055511329	75.757576	Elementary
ESCAMBIA	N. B. COOK ELEMENTARY SCHOOL	32503	FL	552	406	1	0	36	39.75757598876953		0	1	0	0	1	0	0	0	0	0	0	1	0	01/18 - 01/31	78.24659	.21754482	.055511329	75.757576	Elementary
ESCAMBIA	N. B. COOK ELEMENTARY SCHOOL	32503	FL	540	471	0	0	36	39.75757598876953		0	1	0	0	1	0	0	0	0	0	0	1	0	02/15 - 02/28	21.048267	.21754482	.055511329	75.757576	Elementary
ESCAMBIA	N. B. COOK ELEMENTARY SCHOOL	32503	FL	552	406	1	0	36	39.75757598876953		0	1	0	0	1	0	0	0	0	0	0	1	0	11/30 - 12/13	46.808834	.21754482	.055511329	75.757576	Elementary
ESCAMBIA	N. B. COOK ELEMENTARY SCHOOL	32503	FL	540	471	1	0	36	39.75757598876953		0	1	0	0	1	0	0	0	0	0	0	1	0	02/01 - 02/14	40.41357	.21754482	.055511329	75.757576	Elementary
ESCAMBIA	N. B. COOK ELEMENTARY SCHOOL	32503	FL	540	471	0	0	36	39.75757598876953		0	1	0	0	1	0	0	0	0	0	0	1	0	04/12 - 04/25	12.139779	.21754482	.055511329	75.757576	Elementary
ESCAMBIA	N. B. COOK ELEMENTARY SCHOOL	32503	FL	552	406	1	1	36	39.75757598876953		0	1	0	0	1	0	0	0	0	0	0	1	0	01/04 - 01/17	95.345505	.21754482	.055511329	75.757576	Elementary
ESCAMBIA	N. B. COOK ELEMENTARY SCHOOL	32503	FL	540	471	1	0	36	39.75757598876953		0	1	0	0	1	0	0	0	0	0	0	1	0	03/01 - 03/14	16.313528	.21754482	.055511329	75.757576	Elementary
ESCAMBIA	N. B. COOK ELEMENTARY SCHOOL	32503	FL	540	471	0	0	36	39.75757598876953		0	1	0	0	1	0	0	0	0	0	0	1	0	03/29 - 04/11	9.200202	.21754482	.055511329	75.757576	Elementary
ESCAMBIA	N. B. COOK ELEMENTARY SCHOOL	32503	FL	540	471	1	0	36	39.75757598876953		0	1	0	0	1	0	0	0	0	0	0	1	0	03/15 - 03/28	8.3250608	.21754482	.055511329	75.757576	Elementary
ESCAMBIA	N. B. COOK ELEMENTARY SCHOOL	32503	FL	552	406	0	0	36	39.75757598876953		0	1	0	0	1	0	0	0	0	0	0	1	0	10/12 - 10/25	14.271533	.21754482	.055511329	75.757576	Elementary
ESCAMBIA	N. B. COOK ELEMENTARY SCHOOL	32503	FL	552	406	0	0	36	39.75757598876953		0	1	0	0	1	0	0	0	0	0	0	1	0	11/09 - 11/22	35.723713	.21754482	.055511329	75.757576	Elementary
ESCAMBIA	WEST FLORIDA HIGH SCHOOL/TECHNICAL	32526	FL	1236	981	0	0	59	65.15824890136719		0	1	0	0	1	0	0	0	0	0	0	1	0	03/29 - 04/11	9.200202	.21754482	.055511326	124.15825	High
ESCAMBIA	WEST FLORIDA HIGH SCHOOL/TECHNICAL	32526	FL	1236	981	1	0	59	65.15824890136719		0	1	0	0	1	0	0	0	0	0	0	1	0	02/15 - 02/28	21.048265	.21754482	.055511326	124.15825	High
ESCAMBIA	WEST FLORIDA HIGH SCHOOL/TECHNICAL	32526	FL	1265	769	1	0	59	65.15824890136719		0	1	0	0	1	0	0	0	0	0	0	1	0	01/04 - 01/17	95.345505	.21754482	.055511326	124.15825	High
ESCAMBIA	WEST FLORIDA HIGH SCHOOL/TECHNICAL	32526	FL	1236	981	1	0	59	65.15824890136719		0	1	0	0	1	0	0	0	0	0	0	1	0	04/12 - 04/25	12.139778	.21754482	.055511326	124.15825	High
ESCAMBIA	WEST FLORIDA HIGH SCHOOL/TECHNICAL	32526	FL	1265	769	3	0	59	65.15824890136719		0	1	0	0	1	0	0	0	0	0	0	1	0	11/09 - 11/22	35.723709	.21754482	.055511326	124.15825	High
ESCAMBIA	WEST FLORIDA HIGH SCHOOL/TECHNICAL	32526	FL	1236	981	4	0	59	65.15824890136719		0	1	0	0	1	0	0	0	0	0	0	1	0	02/01 - 02/14	40.413567	.21754482	.055511326	124.15825	High
ESCAMBIA	WEST FLORIDA HIGH SCHOOL/TECHNICAL	32526	FL	1265	769	3	2	59	65.15824890136719		0	1	0	0	1	0	0	0	0	0	0	1	0	01/18 - 01/31	78.246597	.21754482	.055511326	124.15825	High
ESCAMBIA	WEST FLORIDA HIGH SCHOOL/TECHNICAL	32526	FL	1236	981	1	0	59	65.15824890136719		0	1	0	0	1	0	0	0	0	0	0	1	0	03/15 - 03/28	8.3250599	.21754482	.055511326	124.15825	High
ESCAMBIA	WEST FLORIDA HIGH SCHOOL/TECHNICAL	32526	FL	1265	769	0	0	59	65.15824890136719		0	1	0	0	1	0	0	0	0	0	0	1	0	10/12 - 10/25	14.271533	.21754482	.055511326	124.15825	High
ESCAMBIA	WEST FLORIDA HIGH SCHOOL/TECHNICAL	32526	FL	1236	981	2	0	59	65.15824890136719		0	1	0	0	1	0	0	0	0	0	0	1	0	03/01 - 03/14	16.313528	.21754482	.055511326	124.15825	High
ESCAMBIA	WEST FLORIDA HIGH SCHOOL/TECHNICAL	32526	FL	1265	769	9	0	59	65.15824890136719		0	1	0	0	1	0	0	0	0	0	0	1	0	10/26 - 11/08	23.292219	.21754482	.055511326	124.15825	High
ESCAMBIA	WEST FLORIDA HIGH SCHOOL/TECHNICAL	32526	FL	1265	769	1	1	59	65.15824890136719		0	1	0	0	1	0	0	0	0	0	0	1	0	11/30 - 12/13	46.80883	.21754482	.055511326	124.15825	High
ESCAMBIA	JACKIE HARRIS PREPARATORY ACADEMY	32534	FL	186	85	0	0	14	15.46127986907959		0	1	0	0	1	0	0	0	0	0	0	1	0	11/09 - 11/22	35.723709	.21754484	.055511329	29.461281	Elementary
ESCAMBIA	JACKIE HARRIS PREPARATORY ACADEMY	32534	FL	186	85	0	0	14	15.46127986907959		0	1	0	0	1	0	0	0	0	0	0	1	0	10/12 - 10/25	14.271532	.21754484	.055511329	29.461281	Elementary
ESCAMBIA	JACKIE HARRIS PREPARATORY ACADEMY	32534	FL	186	85	0	0	14	15.46127986907959		0	1	0	0	1	0	0	0	0	0	0	1	0	01/18 - 01/31	78.24659	.21754484	.055511329	29.461281	Elementary
ESCAMBIA	JACKIE HARRIS PREPARATORY ACADEMY	32534	FL	171	137	0	0	14	15.46127986907959		0	1	0	0	1	0	0	0	0	0	0	1	0	03/15 - 03/28	8.3250608	.21754484	.055511329	29.461281	Elementary
ESCAMBIA	JACKIE HARRIS PREPARATORY ACADEMY	32534	FL	171	137	0	0	14	15.46127986907959		0	1	0	0	1	0	0	0	0	0	0	1	0	02/01 - 02/14	40.41357	.21754484	.055511329	29.461281	Elementary
ESCAMBIA	JACKIE HARRIS PREPARATORY ACADEMY	32534	FL	186	85	0	0	14	15.46127986907959		0	1	0	0	1	0	0	0	0	0	0	1	0	10/26 - 11/08	23.292219	.21754484	.055511329	29.461281	Elementary
ESCAMBIA	JACKIE HARRIS PREPARATORY ACADEMY	32534	FL	186	85	0	0	14	15.46127986907959		0	1	0	0	1	0	0	0	0	0	0	1	0	01/04 - 01/17	95.345505	.21754484	.055511329	29.461281	Elementary
ESCAMBIA	JACKIE HARRIS PREPARATORY ACADEMY	32534	FL	186	85	0	1	14	15.46127986907959		0	1	0	0	1	0	0	0	0	0	0	1	0	11/30 - 12/13	46.80883	.21754484	.055511329	29.461281	Elementary
ESCAMBIA	JACKIE HARRIS PREPARATORY ACADEMY	32534	FL	171	137	0	0	14	15.46127986907959		0	1	0	0	1	0	0	0	0	0	0	1	0	03/01 - 03/14	16.313528	.21754484	.055511329	29.461281	Elementary
ESCAMBIA	JACKIE HARRIS PREPARATORY ACADEMY	32534	FL	171	137	0	0	14	15.46127986907959		0	1	0	0	1	0	0	0	0	0	0	1	0	04/12 - 04/25	12.139778	.21754484	.055511329	29.461281	Elementary
ESCAMBIA	JACKIE HARRIS PREPARATORY ACADEMY	32534	FL	171	137	0	0	14	15.46127986907959		0	1	0	0	1	0	0	0	0	0	0	1	0	03/29 - 04/11	9.200201	.21754484	.055511329	29.461281	Elementary
ESCAMBIA	JACKIE HARRIS PREPARATORY ACADEMY	32534	FL	171	137	0	0	14	15.46127986907959		0	1	0	0	1	0	0	0	0	0	0	1	0	02/15 - 02/28	21.048265	.21754484	.055511329	29.461281	Elementary
ESCAMBIA	PENSACOLA BEACH ELEMENTARY SCHOOL, INC	32561	FL	131	115	0	0	10	11.0437707901001		0	1	0	0	1	0	0	0	0	0	0	1	0	11/09 - 11/22	33.061337	.14245081	.054781806	21.04377	Elementary
ESCAMBIA	PENSACOLA BEACH ELEMENTARY SCHOOL, INC	32561	FL	133	120	0	0	10	11.0437707901001		0	1	0	0	1	0	0	0	0	0	0	1	0	03/01 - 03/14	14.896362	.14245081	.054781806	21.04377	Elementary
ESCAMBIA	PENSACOLA BEACH ELEMENTARY SCHOOL, INC	32561	FL	133	120	1	0	10	11.0437707901001		0	1	0	0	1	0	0	0	0	0	0	1	0	03/15 - 03/28	8.9524527	.14245081	.054781806	21.04377	Elementary
ESCAMBIA	PENSACOLA BEACH ELEMENTARY SCHOOL, INC	32561	FL	133	120	0	0	10	11.0437707901001		0	1	0	0	1	0	0	0	0	0	0	1	0	03/29 - 04/11	8.4741344	.14245081	.054781806	21.04377	Elementary
ESCAMBIA	PENSACOLA BEACH ELEMENTARY SCHOOL, INC	32561	FL	131	115	1	0	10	11.0437707901001		0	1	0	0	1	0	0	0	0	0	0	1	0	01/18 - 01/31	71.892418	.14245081	.054781806	21.04377	Elementary
ESCAMBIA	PENSACOLA BEACH ELEMENTARY SCHOOL, INC	32561	FL	133	120	0	0	10	11.0437707901001		0	1	0	0	1	0	0	0	0	0	0	1	0	02/01 - 02/14	39.81184	.14245081	.054781806	21.04377	Elementary
ESCAMBIA	PENSACOLA BEACH ELEMENTARY SCHOOL, INC	32561	FL	131	115	0	0	10	11.0437707901001		0	1	0	0	1	0	0	0	0	0	0	1	0	01/04 - 01/17	89.422104	.14245081	.054781806	21.04377	Elementary
ESCAMBIA	PENSACOLA BEACH ELEMENTARY SCHOOL, INC	32561	FL	133	120	0	0	10	11.0437707901001		0	1	0	0	1	0	0	0	0	0	0	1	0	04/12 - 04/25	9.8660631	.14245081	.054781806	21.04377	Elementary
ESCAMBIA	PENSACOLA BEACH ELEMENTARY SCHOOL, INC	32561	FL	131	115	0	0	10	11.0437707901001		0	1	0	0	1	0	0	0	0	0	0	1	0	10/12 - 10/25	13.056516	.14245081	.054781806	21.04377	Elementary
ESCAMBIA	PENSACOLA BEACH ELEMENTARY SCHOOL, INC	32561	FL	131	115	1	0	10	11.0437707901001		0	1	0	0	1	0	0	0	0	0	0	1	0	11/30 - 12/13	50.460938	.14245081	.054781806	21.04377	Elementary
ESCAMBIA	PENSACOLA BEACH ELEMENTARY SCHOOL, INC	32561	FL	133	120	0	0	10	11.0437707901001		0	1	0	0	1	0	0	0	0	0	0	1	0	02/15 - 02/28	22.331621	.14245081	.054781806	21.04377	Elementary
ESCAMBIA	PENSACOLA BEACH ELEMENTARY SCHOOL, INC	32561	FL	131	115	0	0	10	11.0437707901001		0	1	0	0	1	0	0	0	0	0	0	1	0	10/26 - 11/08	18.923979	.14245081	.054781806	21.04377	Elementary
ESCAMBIA	MOLINO PARK ELEMENTARY	32577	FL	510	482	0	1	33	36.44444274902344		0	1	0	0	1	0	0	0	0	0	0	1	0	02/15 - 02/28	21.048267	.21754484	.055511329	69.444443	Elementary
ESCAMBIA	MOLINO PARK ELEMENTARY	32577	FL	510	482	0	0	33	36.44444274902344		0	1	0	0	1	0	0	0	0	0	0	1	0	04/12 - 04/25	12.139778	.21754484	.055511329	69.444443	Elementary
ESCAMBIA	MOLINO PARK ELEMENTARY	32577	FL	498	423	0	0	33	36.44444274902344		0	1	0	0	1	0	0	0	0	0	0	1	0	11/30 - 12/13	46.808834	.21754484	.055511329	69.444443	Elementary
ESCAMBIA	MOLINO PARK ELEMENTARY	32577	FL	510	482	0	0	33	36.44444274902344		0	1	0	0	1	0	0	0	0	0	0	1	0	02/01 - 02/14	40.41357	.21754484	.055511329	69.444443	Elementary
ESCAMBIA	MOLINO PARK ELEMENTARY	32577	FL	498	423	0	0	33	36.44444274902344		0	1	0	0	1	0	0	0	0	0	0	1	0	10/26 - 11/08	23.292219	.21754484	.055511329	69.444443	Elementary
ESCAMBIA	MOLINO PARK ELEMENTARY	32577	FL	510	482	0	1	33	36.44444274902344		0	1	0	0	1	0	0	0	0	0	0	1	0	03/15 - 03/28	8.3250608	.21754484	.055511329	69.444443	Elementary
ESCAMBIA	MOLINO PARK ELEMENTARY	32577	FL	510	482	0	0	33	36.44444274902344		0	1	0	0	1	0	0	0	0	0	0	1	0	03/29 - 04/11	9.200202	.21754484	.055511329	69.444443	Elementary
ESCAMBIA	MOLINO PARK ELEMENTARY	32577	FL	498	423	2	0	33	36.44444274902344		0	1	0	0	1	0	0	0	0	0	0	1	0	01/18 - 01/31	78.246597	.21754484	.055511329	69.444443	Elementary
ESCAMBIA	MOLINO PARK ELEMENTARY	32577	FL	498	423	0	0	33	36.44444274902344		0	1	0	0	1	0	0	0	0	0	0	1	0	11/09 - 11/22	35.723713	.21754484	.055511329	69.444443	Elementary
ESCAMBIA	MOLINO PARK ELEMENTARY	32577	FL	510	482	2	0	33	36.44444274902344		0	1	0	0	1	0	0	0	0	0	0	1	0	03/01 - 03/14	16.313528	.21754484	.055511329	69.444443	Elementary
ESCAMBIA	MOLINO PARK ELEMENTARY	32577	FL	498	423	0	0	33	36.44444274902344		0	1	0	0	1	0	0	0	0	0	0	1	0	01/04 - 01/17	95.345505	.21754484	.055511329	69.444443	Elementary
ESCAMBIA	MOLINO PARK ELEMENTARY	32577	FL	498	423	0	0	33	36.44444274902344		0	1	0	0	1	0	0	0	0	0	0	1	0	10/12 - 10/25	14.271534	.21754484	.055511329	69.444443	Elementary
ESCAMBIA	CAMELOT ACADEMY OF ESCAMBIA COUNTY	32507	FL	160	93	0	0	13	14.35690212249756		0	1	0	0	1	0	0	0	0	0	0	1	0	10/26 - 11/08	23.292217	.21754484	.055511333	27.356903	High
ESCAMBIA	CAMELOT ACADEMY OF ESCAMBIA COUNTY	32507	FL	191	164	0	0	13	14.35690212249756		0	1	0	0	1	0	0	0	0	0	0	1	0	03/01 - 03/14	16.313528	.21754484	.055511333	27.356903	High
ESCAMBIA	CAMELOT ACADEMY OF ESCAMBIA COUNTY	32507	FL	160	93	0	0	13	14.35690212249756		0	1	0	0	1	0	0	0	0	0	0	1	0	01/04 - 01/17	95.345497	.21754484	.055511333	27.356903	High
ESCAMBIA	CAMELOT ACADEMY OF ESCAMBIA COUNTY	32507	FL	160	93	0	0	13	14.35690212249756		0	1	0	0	1	0	0	0	0	0	0	1	0	11/30 - 12/13	46.80883	.21754484	.055511333	27.356903	High
ESCAMBIA	CAMELOT ACADEMY OF ESCAMBIA COUNTY	32507	FL	160	93	0	0	13	14.35690212249756		0	1	0	0	1	0	0	0	0	0	0	1	0	11/09 - 11/22	35.723709	.21754484	.055511333	27.356903	High
ESCAMBIA	CAMELOT ACADEMY OF ESCAMBIA COUNTY	32507	FL	160	93	0	0	13	14.35690212249756		0	1	0	0	1	0	0	0	0	0	0	1	0	10/12 - 10/25	14.271532	.21754484	.055511333	27.356903	High
ESCAMBIA	CAMELOT ACADEMY OF ESCAMBIA COUNTY	32507	FL	191	164	0	1	13	14.35690212249756		0	1	0	0	1	0	0	0	0	0	0	1	0	02/01 - 02/14	40.413567	.21754484	.055511333	27.356903	High
ESCAMBIA	CAMELOT ACADEMY OF ESCAMBIA COUNTY	32507	FL	191	164	0	0	13	14.35690212249756		0	1	0	0	1	0	0	0	0	0	0	1	0	04/12 - 04/25	12.139778	.21754484	.055511333	27.356903	High
ESCAMBIA	CAMELOT ACADEMY OF ESCAMBIA COUNTY	32507	FL	191	164	0	0	13	14.35690212249756		0	1	0	0	1	0	0	0	0	0	0	1	0	03/29 - 04/11	9.200201	.21754484	.055511333	27.356903	High
ESCAMBIA	CAMELOT ACADEMY OF ESCAMBIA COUNTY	32507	FL	191	164	0	0	13	14.35690212249756		0	1	0	0	1	0	0	0	0	0	0	1	0	03/15 - 03/28	8.3250608	.21754484	.055511333	27.356903	High
ESCAMBIA	CAMELOT ACADEMY OF ESCAMBIA COUNTY	32507	FL	191	164	0	1	13	14.35690212249756		0	1	0	0	1	0	0	0	0	0	0	1	0	02/15 - 02/28	21.048265	.21754484	.055511333	27.356903	High
ESCAMBIA	CAMELOT ACADEMY OF ESCAMBIA COUNTY	32507	FL	160	93	0	0	13	14.35690212249756		0	1	0	0	1	0	0	0	0	0	0	1	0	01/18 - 01/31	78.24659	.21754484	.055511333	27.356903	High
ESCAMBIA	BLUE ANGELS ELEMENTARY SCHOOL	32506	FL	747	514	0	0	53	58.53198623657227		0	1	0	0	1	0	0	0	0	0	0	1	0	10/12 - 10/25	14.271532	.21754484	.055511329	111.53198	Elementary
ESCAMBIA	BLUE ANGELS ELEMENTARY SCHOOL	32506	FL	755	660	0	0	53	58.53198623657227		0	1	0	0	1	0	0	0	0	0	0	1	0	03/15 - 03/28	8.3250608	.21754484	.055511329	111.53198	Elementary
ESCAMBIA	BLUE ANGELS ELEMENTARY SCHOOL	32506	FL	747	514	1	2	53	58.53198623657227		0	1	0	0	1	0	0	0	0	0	0	1	0	01/18 - 01/31	78.24659	.21754484	.055511329	111.53198	Elementary
ESCAMBIA	BLUE ANGELS ELEMENTARY SCHOOL	32506	FL	755	660	0	1	53	58.53198623657227		0	1	0	0	1	0	0	0	0	0	0	1	0	03/29 - 04/11	9.200201	.21754484	.055511329	111.53198	Elementary
ESCAMBIA	BLUE ANGELS ELEMENTARY SCHOOL	32506	FL	747	514	0	0	53	58.53198623657227		0	1	0	0	1	0	0	0	0	0	0	1	0	10/26 - 11/08	23.292219	.21754484	.055511329	111.53198	Elementary
ESCAMBIA	BLUE ANGELS ELEMENTARY SCHOOL	32506	FL	755	660	4	1	53	58.53198623657227		0	1	0	0	1	0	0	0	0	0	0	1	0	02/15 - 02/28	21.048265	.21754484	.055511329	111.53198	Elementary
ESCAMBIA	BLUE ANGELS ELEMENTARY SCHOOL	32506	FL	755	660	1	0	53	58.53198623657227		0	1	0	0	1	0	0	0	0	0	0	1	0	03/01 - 03/14	16.313528	.21754484	.055511329	111.53198	Elementary
ESCAMBIA	BLUE ANGELS ELEMENTARY SCHOOL	32506	FL	747	514	0	0	53	58.53198623657227		0	1	0	0	1	0	0	0	0	0	0	1	0	11/30 - 12/13	46.80883	.21754484	.055511329	111.53198	Elementary
ESCAMBIA	BLUE ANGELS ELEMENTARY SCHOOL	32506	FL	747	514	0	0	53	58.53198623657227		0	1	0	0	1	0	0	0	0	0	0	1	0	11/09 - 11/22	35.723709	.21754484	.055511329	111.53198	Elementary
ESCAMBIA	BLUE ANGELS ELEMENTARY SCHOOL	32506	FL	755	660	0	0	53	58.53198623657227		0	1	0	0	1	0	0	0	0	0	0	1	0	04/12 - 04/25	12.139778	.21754484	.055511329	111.53198	Elementary
ESCAMBIA	BLUE ANGELS ELEMENTARY SCHOOL	32506	FL	755	660	0	1	53	58.53198623657227		0	1	0	0	1	0	0	0	0	0	0	1	0	02/01 - 02/14	40.41357	.21754484	.055511329	111.53198	Elementary
ESCAMBIA	BLUE ANGELS ELEMENTARY SCHOOL	32506	FL	747	514	0	0	53	58.53198623657227		0	1	0	0	1	0	0	0	0	0	0	1	0	01/04 - 01/17	95.345505	.21754484	.055511329	111.53198	Elementary
ESCAMBIA	GLOBAL LEARNING ACADEMY	32505	FL	502	277	0	0	42	46.38383865356445		0	1	0	0	1	0	0	0	0	0	0	1	0	01/04 - 01/17	95.345505	.21754484	.055511333	88.383835	Elementary
ESCAMBIA	GLOBAL LEARNING ACADEMY	32505	FL	515	387	0	0	42	46.38383865356445		0	1	0	0	1	0	0	0	0	0	0	1	0	03/15 - 03/28	8.3250608	.21754484	.055511333	88.383835	Elementary
ESCAMBIA	GLOBAL LEARNING ACADEMY	32505	FL	515	387	0	0	42	46.38383865356445		0	1	0	0	1	0	0	0	0	0	0	1	0	03/29 - 04/11	9.200201	.21754484	.055511333	88.383835	Elementary
ESCAMBIA	GLOBAL LEARNING ACADEMY	32505	FL	502	277	1	2	42	46.38383865356445		0	1	0	0	1	0	0	0	0	0	0	1	0	01/18 - 01/31	78.246597	.21754484	.055511333	88.383835	Elementary
ESCAMBIA	GLOBAL LEARNING ACADEMY	32505	FL	515	387	0	0	42	46.38383865356445		0	1	0	0	1	0	0	0	0	0	0	1	0	03/01 - 03/14	16.313528	.21754484	.055511333	88.383835	Elementary
ESCAMBIA	GLOBAL LEARNING ACADEMY	32505	FL	502	277	0	0	42	46.38383865356445		0	1	0	0	1	0	0	0	0	0	0	1	0	10/26 - 11/08	23.292217	.21754484	.055511333	88.383835	Elementary
ESCAMBIA	GLOBAL LEARNING ACADEMY	32505	FL	502	277	0	0	42	46.38383865356445		0	1	0	0	1	0	0	0	0	0	0	1	0	11/09 - 11/22	35.723713	.21754484	.055511333	88.383835	Elementary
ESCAMBIA	GLOBAL LEARNING ACADEMY	32505	FL	502	277	0	0	42	46.38383865356445		0	1	0	0	1	0	0	0	0	0	0	1	0	11/30 - 12/13	46.80883	.21754484	.055511333	88.383835	Elementary
ESCAMBIA	GLOBAL LEARNING ACADEMY	32505	FL	515	387	1	1	42	46.38383865356445		0	1	0	0	1	0	0	0	0	0	0	1	0	02/01 - 02/14	40.413567	.21754484	.055511333	88.383835	Elementary
ESCAMBIA	GLOBAL LEARNING ACADEMY	32505	FL	515	387	0	0	42	46.38383865356445		0	1	0	0	1	0	0	0	0	0	0	1	0	04/12 - 04/25	12.139778	.21754484	.055511333	88.383835	Elementary
ESCAMBIA	GLOBAL LEARNING ACADEMY	32505	FL	502	277	0	0	42	46.38383865356445		0	1	0	0	1	0	0	0	0	0	0	1	0	10/12 - 10/25	14.271532	.21754484	.055511333	88.383835	Elementary
ESCAMBIA	GLOBAL LEARNING ACADEMY	32505	FL	515	387	0	0	42	46.38383865356445		0	1	0	0	1	0	0	0	0	0	0	1	0	02/15 - 02/28	21.048265	.21754484	.055511333	88.383835	Elementary
ESCAMBIA	BEULAH MIDDLE SCHOOL	32526	FL	1024	768	0	1	48	53.01010131835938		0	1	0	0	1	0	0	0	0	0	0	1	0	03/01 - 03/14	16.313528	.21754482	.055511326	101.0101	Middle
ESCAMBIA	BEULAH MIDDLE SCHOOL	32526	FL	1024	768	0	0	48	53.01010131835938		0	1	0	0	1	0	0	0	0	0	0	1	0	04/12 - 04/25	12.139778	.21754482	.055511326	101.0101	Middle
ESCAMBIA	BEULAH MIDDLE SCHOOL	32526	FL	1024	768	1	1	48	53.01010131835938		0	1	0	0	1	0	0	0	0	0	0	1	0	02/01 - 02/14	40.413567	.21754482	.055511326	101.0101	Middle
ESCAMBIA	BEULAH MIDDLE SCHOOL	32526	FL	1051	533	0	0	48	53.01010131835938		0	1	0	0	1	0	0	0	0	0	0	1	0	01/04 - 01/17	95.345505	.21754482	.055511326	101.0101	Middle
ESCAMBIA	BEULAH MIDDLE SCHOOL	32526	FL	1051	533	3	0	48	53.01010131835938		0	1	0	0	1	0	0	0	0	0	0	1	0	01/18 - 01/31	78.246597	.21754482	.055511326	101.0101	Middle
ESCAMBIA	BEULAH MIDDLE SCHOOL	32526	FL	1051	533	0	0	48	53.01010131835938		0	1	0	0	1	0	0	0	0	0	0	1	0	10/12 - 10/25	14.271533	.21754482	.055511326	101.0101	Middle
ESCAMBIA	BEULAH MIDDLE SCHOOL	32526	FL	1051	533	0	0	48	53.01010131835938		0	1	0	0	1	0	0	0	0	0	0	1	0	10/26 - 11/08	23.292219	.21754482	.055511326	101.0101	Middle
ESCAMBIA	BEULAH MIDDLE SCHOOL	32526	FL	1024	768	1	0	48	53.01010131835938		0	1	0	0	1	0	0	0	0	0	0	1	0	02/15 - 02/28	21.048265	.21754482	.055511326	101.0101	Middle
ESCAMBIA	BEULAH MIDDLE SCHOOL	32526	FL	1024	768	0	0	48	53.01010131835938		0	1	0	0	1	0	0	0	0	0	0	1	0	03/29 - 04/11	9.200202	.21754482	.055511326	101.0101	Middle
ESCAMBIA	BEULAH MIDDLE SCHOOL	32526	FL	1051	533	0	2	48	53.01010131835938		0	1	0	0	1	0	0	0	0	0	0	1	0	11/30 - 12/13	46.80883	.21754482	.055511326	101.0101	Middle
ESCAMBIA	BEULAH MIDDLE SCHOOL	32526	FL	1024	768	2	0	48	53.01010131835938		0	1	0	0	1	0	0	0	0	0	0	1	0	03/15 - 03/28	8.3250599	.21754482	.055511326	101.0101	Middle
ESCAMBIA	BEULAH MIDDLE SCHOOL	32526	FL	1051	533	0	0	48	53.01010131835938		0	1	0	0	1	0	0	0	0	0	0	1	0	11/09 - 11/22	35.723709	.21754482	.055511326	101.0101	Middle
ESCAMBIA	KINGSFIELD ELEMENTARY SCHOOL	32533	FL	753	668	0	0	44	48.59259414672852		0	1	0	0	1	0	0	0	0	0	0	1	0	02/01 - 02/14	40.413567	.21754482	.055511326	92.59259	Elementary
ESCAMBIA	KINGSFIELD ELEMENTARY SCHOOL	32533	FL	753	668	0	0	44	48.59259414672852		0	1	0	0	1	0	0	0	0	0	0	1	0	04/12 - 04/25	12.139779	.21754482	.055511326	92.59259	Elementary
ESCAMBIA	KINGSFIELD ELEMENTARY SCHOOL	32533	FL	730	529	1	0	44	48.59259414672852		0	1	0	0	1	0	0	0	0	0	0	1	0	11/09 - 11/22	35.723709	.21754482	.055511326	92.59259	Elementary
ESCAMBIA	KINGSFIELD ELEMENTARY SCHOOL	32533	FL	730	529	0	1	44	48.59259414672852		0	1	0	0	1	0	0	0	0	0	0	1	0	01/04 - 01/17	95.345512	.21754482	.055511326	92.59259	Elementary
ESCAMBIA	KINGSFIELD ELEMENTARY SCHOOL	32533	FL	730	529	0	0	44	48.59259414672852		0	1	0	0	1	0	0	0	0	0	0	1	0	10/12 - 10/25	14.271533	.21754482	.055511326	92.59259	Elementary
ESCAMBIA	KINGSFIELD ELEMENTARY SCHOOL	32533	FL	730	529	1	0	44	48.59259414672852		0	1	0	0	1	0	0	0	0	0	0	1	0	01/18 - 01/31	78.246597	.21754482	.055511326	92.59259	Elementary
ESCAMBIA	KINGSFIELD ELEMENTARY SCHOOL	32533	FL	730	529	0	1	44	48.59259414672852		0	1	0	0	1	0	0	0	0	0	0	1	0	10/26 - 11/08	23.292217	.21754482	.055511326	92.59259	Elementary
ESCAMBIA	KINGSFIELD ELEMENTARY SCHOOL	32533	FL	730	529	0	0	44	48.59259414672852		0	1	0	0	1	0	0	0	0	0	0	1	0	11/30 - 12/13	46.80883	.21754482	.055511326	92.59259	Elementary
ESCAMBIA	KINGSFIELD ELEMENTARY SCHOOL	32533	FL	753	668	0	0	44	48.59259414672852		0	1	0	0	1	0	0	0	0	0	0	1	0	03/29 - 04/11	9.200202	.21754482	.055511326	92.59259	Elementary
ESCAMBIA	KINGSFIELD ELEMENTARY SCHOOL	32533	FL	753	668	0	0	44	48.59259414672852		0	1	0	0	1	0	0	0	0	0	0	1	0	03/01 - 03/14	16.313528	.21754482	.055511326	92.59259	Elementary
ESCAMBIA	KINGSFIELD ELEMENTARY SCHOOL	32533	FL	753	668	0	0	44	48.59259414672852		0	1	0	0	1	0	0	0	0	0	0	1	0	02/15 - 02/28	21.048265	.21754482	.055511326	92.59259	Elementary
ESCAMBIA	KINGSFIELD ELEMENTARY SCHOOL	32533	FL	753	668	0	0	44	48.59259414672852		0	1	0	0	1	0	0	0	0	0	0	1	0	03/15 - 03/28	8.3250608	.21754482	.055511326	92.59259	Elementary
FLAGLER	BUNNELL ELEMENTARY SCHOOL	32110	FL	1050	762	0	0	80	120.4584503173828		0	1	0	0	1	1	0	0	0	0	0	0	0	10/12 - 10/25	13.28257	.10354772	.10106497	200.45845	Elementary
FLAGLER	BUNNELL ELEMENTARY SCHOOL	32110	FL	1050	762	1	0	80	120.4584503173828		0	1	0	0	1	1	0	0	0	0	0	0	0	10/26 - 11/08	13.034298	.10354772	.10106497	200.45845	Elementary
FLAGLER	BUNNELL ELEMENTARY SCHOOL	32110	FL	1107	1003	2	0	80	120.4584503173828		0	1	0	0	1	1	0	0	0	0	0	0	0	03/01 - 03/14	18.310085	.10354772	.10106497	200.45845	Elementary
FLAGLER	BUNNELL ELEMENTARY SCHOOL	32110	FL	1050	762	2	2	80	120.4584503173828		0	1	0	0	1	1	0	0	0	0	0	0	0	11/30 - 12/13	19.861786	.10354772	.10106497	200.45845	Elementary
FLAGLER	BUNNELL ELEMENTARY SCHOOL	32110	FL	1107	1003	0	0	80	120.4584503173828		0	1	0	0	1	1	0	0	0	0	0	0	0	03/29 - 04/11	17.130791	.10354772	.10106497	200.45845	Elementary
FLAGLER	BUNNELL ELEMENTARY SCHOOL	32110	FL	1107	1003	7	0	80	120.4584503173828		0	1	0	0	1	1	0	0	0	0	0	0	0	03/15 - 03/28	22.220375	.10354772	.10106497	200.45845	Elementary
FLAGLER	BUNNELL ELEMENTARY SCHOOL	32110	FL	1050	762	4	1	80	120.4584503173828		0	1	0	0	1	1	0	0	0	0	0	0	0	01/04 - 01/17	48.35104	.10354772	.10106497	200.45845	Elementary
FLAGLER	BUNNELL ELEMENTARY SCHOOL	32110	FL	1107	1003	1	1	80	120.4584503173828		0	1	0	0	1	1	0	0	0	0	0	0	0	02/01 - 02/14	21.289352	.10354772	.10106497	200.45845	Elementary
FLAGLER	BUNNELL ELEMENTARY SCHOOL	32110	FL	1107	1003	8	1	80	120.4584503173828		0	1	0	0	1	1	0	0	0	0	0	0	0	02/15 - 02/28	20.358332	.10354772	.10106497	200.45845	Elementary
FLAGLER	BUNNELL ELEMENTARY SCHOOL	32110	FL	1107	1003	3	0	80	120.4584503173828		0	1	0	0	1	1	0	0	0	0	0	0	0	04/12 - 04/25	15.330817	.10354772	.10106497	200.45845	Elementary
FLAGLER	BUNNELL ELEMENTARY SCHOOL	32110	FL	1050	762	0	0	80	120.4584503173828		0	1	0	0	1	1	0	0	0	0	0	0	0	11/09 - 11/22	17.068724	.10354772	.10106497	200.45845	Elementary
FLAGLER	BUNNELL ELEMENTARY SCHOOL	32110	FL	1050	762	8	1	80	120.4584503173828		0	1	0	0	1	1	0	0	0	0	0	0	0	01/18 - 01/31	36.247761	.10354772	.10106497	200.45845	Elementary
FLAGLER	FLAGLER-PALM COAST HIGH SCHOOL	32164	FL	2524	1500	1	0	106	159.6074523925781		0	1	0	0	1	1	0	0	0	0	0	0	0	10/26 - 11/08	13.034297	.10354774	.10106498	265.60745	High
FLAGLER	FLAGLER-PALM COAST HIGH SCHOOL	32164	FL	2532	2532	8	0	106	159.6074523925781		0	1	0	0	1	1	0	0	0	0	0	0	0	02/15 - 02/28	20.358332	.10354774	.10106498	265.60745	High
FLAGLER	FLAGLER-PALM COAST HIGH SCHOOL	32164	FL	2532	2532	1	0	106	159.6074523925781		0	1	0	0	1	1	0	0	0	0	0	0	0	02/01 - 02/14	21.289352	.10354774	.10106498	265.60745	High
FLAGLER	FLAGLER-PALM COAST HIGH SCHOOL	32164	FL	2524	1500	13	2	106	159.6074523925781		0	1	0	0	1	1	0	0	0	0	0	0	0	11/30 - 12/13	19.861786	.10354774	.10106498	265.60745	High
FLAGLER	FLAGLER-PALM COAST HIGH SCHOOL	32164	FL	2532	2532	7	0	106	159.6074523925781		0	1	0	0	1	1	0	0	0	0	0	0	0	04/12 - 04/25	15.330817	.10354774	.10106498	265.60745	High
FLAGLER	FLAGLER-PALM COAST HIGH SCHOOL	32164	FL	2524	1500	9	2	106	159.6074523925781		0	1	0	0	1	1	0	0	0	0	0	0	0	11/09 - 11/22	17.068724	.10354774	.10106498	265.60745	High
FLAGLER	FLAGLER-PALM COAST HIGH SCHOOL	32164	FL	2532	2532	3	0	106	159.6074523925781		0	1	0	0	1	1	0	0	0	0	0	0	0	03/29 - 04/11	17.130791	.10354774	.10106498	265.60745	High
FLAGLER	FLAGLER-PALM COAST HIGH SCHOOL	32164	FL	2524	1500	2	0	106	159.6074523925781		0	1	0	0	1	1	0	0	0	0	0	0	0	10/12 - 10/25	13.28257	.10354774	.10106498	265.60745	High
FLAGLER	FLAGLER-PALM COAST HIGH SCHOOL	32164	FL	2524	1500	8	1	106	159.6074523925781		0	1	0	0	1	1	0	0	0	0	0	0	0	01/18 - 01/31	36.247761	.10354774	.10106498	265.60745	High
FLAGLER	FLAGLER-PALM COAST HIGH SCHOOL	32164	FL	2532	2532	10	1	106	159.6074523925781		0	1	0	0	1	1	0	0	0	0	0	0	0	03/01 - 03/14	18.310085	.10354774	.10106498	265.60745	High
FLAGLER	FLAGLER-PALM COAST HIGH SCHOOL	32164	FL	2532	2532	10	0	106	159.6074523925781		0	1	0	0	1	1	0	0	0	0	0	0	0	03/15 - 03/28	22.220373	.10354774	.10106498	265.60745	High
FLAGLER	FLAGLER-PALM COAST HIGH SCHOOL	32164	FL	2524	1500	13	0	106	159.6074523925781		0	1	0	0	1	1	0	0	0	0	0	0	0	01/04 - 01/17	48.35104	.10354774	.10106498	265.60745	High
FLAGLER	BUDDY TAYLOR MIDDLE SCHOOL	32164	FL	958	958	3	1	47	70.76934051513672		0	1	0	0	1	1	0	0	0	0	0	0	0	02/15 - 02/28	20.358332	.10354774	.10106498	117.76934	Middle
FLAGLER	BUDDY TAYLOR MIDDLE SCHOOL	32164	FL	958	958	1	0	47	70.76934051513672		0	1	0	0	1	1	0	0	0	0	0	0	0	02/01 - 02/14	21.289352	.10354774	.10106498	117.76934	Middle
FLAGLER	BUDDY TAYLOR MIDDLE SCHOOL	32164	FL	887	590	1	0	47	70.76934051513672		0	1	0	0	1	1	0	0	0	0	0	0	0	10/26 - 11/08	13.034297	.10354774	.10106498	117.76934	Middle
FLAGLER	BUDDY TAYLOR MIDDLE SCHOOL	32164	FL	887	590	1	1	47	70.76934051513672		0	1	0	0	1	1	0	0	0	0	0	0	0	11/30 - 12/13	19.861786	.10354774	.10106498	117.76934	Middle
FLAGLER	BUDDY TAYLOR MIDDLE SCHOOL	32164	FL	887	590	0	2	47	70.76934051513672		0	1	0	0	1	1	0	0	0	0	0	0	0	01/18 - 01/31	36.247761	.10354774	.10106498	117.76934	Middle
FLAGLER	BUDDY TAYLOR MIDDLE SCHOOL	32164	FL	958	958	2	0	47	70.76934051513672		0	1	0	0	1	1	0	0	0	0	0	0	0	03/15 - 03/28	22.220373	.10354774	.10106498	117.76934	Middle
FLAGLER	BUDDY TAYLOR MIDDLE SCHOOL	32164	FL	958	958	2	0	47	70.76934051513672		0	1	0	0	1	1	0	0	0	0	0	0	0	03/29 - 04/11	17.130791	.10354774	.10106498	117.76934	Middle
FLAGLER	BUDDY TAYLOR MIDDLE SCHOOL	32164	FL	887	590	0	2	47	70.76934051513672		0	1	0	0	1	1	0	0	0	0	0	0	0	11/09 - 11/22	17.068724	.10354774	.10106498	117.76934	Middle
FLAGLER	BUDDY TAYLOR MIDDLE SCHOOL	32164	FL	887	590	1	2	47	70.76934051513672		0	1	0	0	1	1	0	0	0	0	0	0	0	10/12 - 10/25	13.28257	.10354774	.10106498	117.76934	Middle
FLAGLER	BUDDY TAYLOR MIDDLE SCHOOL	32164	FL	958	958	6	1	47	70.76934051513672		0	1	0	0	1	1	0	0	0	0	0	0	0	03/01 - 03/14	18.310085	.10354774	.10106498	117.76934	Middle
FLAGLER	BUDDY TAYLOR MIDDLE SCHOOL	32164	FL	958	958	0	0	47	70.76934051513672		0	1	0	0	1	1	0	0	0	0	0	0	0	04/12 - 04/25	15.330817	.10354774	.10106498	117.76934	Middle
FLAGLER	BUDDY TAYLOR MIDDLE SCHOOL	32164	FL	887	590	1	0	47	70.76934051513672		0	1	0	0	1	1	0	0	0	0	0	0	0	01/04 - 01/17	48.35104	.10354774	.10106498	117.76934	Middle
FLAGLER	LEWIS E. WADSWORTH ELEMENTARY	32164	FL	878	773	0	0	60	90.34384155273438		0	1	0	0	1	1	0	0	0	0	0	0	0	02/01 - 02/14	21.289352	.10354774	.10106498	150.34384	Elementary
FLAGLER	LEWIS E. WADSWORTH ELEMENTARY	32164	FL	823	585	0	0	60	90.34384155273438		0	1	0	0	1	1	0	0	0	0	0	0	0	10/26 - 11/08	13.034297	.10354774	.10106498	150.34384	Elementary
FLAGLER	LEWIS E. WADSWORTH ELEMENTARY	32164	FL	878	773	2	0	60	90.34384155273438		0	1	0	0	1	1	0	0	0	0	0	0	0	03/01 - 03/14	18.310085	.10354774	.10106498	150.34384	Elementary
FLAGLER	LEWIS E. WADSWORTH ELEMENTARY	32164	FL	878	773	0	0	60	90.34384155273438		0	1	0	0	1	1	0	0	0	0	0	0	0	04/12 - 04/25	15.330817	.10354774	.10106498	150.34384	Elementary
FLAGLER	LEWIS E. WADSWORTH ELEMENTARY	32164	FL	823	585	0	0	60	90.34384155273438		0	1	0	0	1	1	0	0	0	0	0	0	0	11/09 - 11/22	17.068724	.10354774	.10106498	150.34384	Elementary
FLAGLER	LEWIS E. WADSWORTH ELEMENTARY	32164	FL	823	585	0	0	60	90.34384155273438		0	1	0	0	1	1	0	0	0	0	0	0	0	01/04 - 01/17	48.35104	.10354774	.10106498	150.34384	Elementary
FLAGLER	LEWIS E. WADSWORTH ELEMENTARY	32164	FL	878	773	2	0	60	90.34384155273438		0	1	0	0	1	1	0	0	0	0	0	0	0	03/29 - 04/11	17.130791	.10354774	.10106498	150.34384	Elementary
FLAGLER	LEWIS E. WADSWORTH ELEMENTARY	32164	FL	878	773	3	0	60	90.34384155273438		0	1	0	0	1	1	0	0	0	0	0	0	0	03/15 - 03/28	22.220373	.10354774	.10106498	150.34384	Elementary
FLAGLER	LEWIS E. WADSWORTH ELEMENTARY	32164	FL	823	585	0	0	60	90.34384155273438		0	1	0	0	1	1	0	0	0	0	0	0	0	11/30 - 12/13	19.861786	.10354774	.10106498	150.34384	Elementary
FLAGLER	LEWIS E. WADSWORTH ELEMENTARY	32164	FL	878	773	2	0	60	90.34384155273438		0	1	0	0	1	1	0	0	0	0	0	0	0	02/15 - 02/28	20.358332	.10354774	.10106498	150.34384	Elementary
FLAGLER	LEWIS E. WADSWORTH ELEMENTARY	32164	FL	823	585	3	0	60	90.34384155273438		0	1	0	0	1	1	0	0	0	0	0	0	0	01/18 - 01/31	36.247761	.10354774	.10106498	150.34384	Elementary
FLAGLER	LEWIS E. WADSWORTH ELEMENTARY	32164	FL	823	585	0	0	60	90.34384155273438		0	1	0	0	1	1	0	0	0	0	0	0	0	10/12 - 10/25	13.28257	.10354774	.10106498	150.34384	Elementary
FLAGLER	OLD KINGS ELEMENTARY SCHOOL	32136	FL	1134	881	0	0	74	111.424072265625		0	1	0	0	1	1	0	0	0	0	0	0	0	02/01 - 02/14	21.443588	.10355081	.10167677	185.42407	Elementary
FLAGLER	OLD KINGS ELEMENTARY SCHOOL	32136	FL	1031	765	0	0	74	111.424072265625		0	1	0	0	1	1	0	0	0	0	0	0	0	10/12 - 10/25	13.266328	.10355081	.10167677	185.42407	Elementary
FLAGLER	OLD KINGS ELEMENTARY SCHOOL	32136	FL	1134	881	1	0	74	111.424072265625		0	1	0	0	1	1	0	0	0	0	0	0	0	03/01 - 03/14	18.290438	.10355081	.10167677	185.42407	Elementary
FLAGLER	OLD KINGS ELEMENTARY SCHOOL	32136	FL	1134	881	0	0	74	111.424072265625		0	1	0	0	1	1	0	0	0	0	0	0	0	04/12 - 04/25	15.55759	.10355081	.10167677	185.42407	Elementary
FLAGLER	OLD KINGS ELEMENTARY SCHOOL	32136	FL	1031	765	2	0	74	111.424072265625		0	1	0	0	1	1	0	0	0	0	0	0	0	01/04 - 01/17	48.483768	.10355081	.10167677	185.42407	Elementary
FLAGLER	OLD KINGS ELEMENTARY SCHOOL	32136	FL	1031	765	4	0	74	111.424072265625		0	1	0	0	1	1	0	0	0	0	0	0	0	11/09 - 11/22	17.096521	.10355081	.10167677	185.42407	Elementary
FLAGLER	OLD KINGS ELEMENTARY SCHOOL	32136	FL	1031	765	2	0	74	111.424072265625		0	1	0	0	1	1	0	0	0	0	0	0	0	10/26 - 11/08	13.079198	.10355081	.10167677	185.42407	Elementary
FLAGLER	OLD KINGS ELEMENTARY SCHOOL	32136	FL	1031	765	3	0	74	111.424072265625		0	1	0	0	1	1	0	0	0	0	0	0	0	11/30 - 12/13	20.024179	.10355081	.10167677	185.42407	Elementary
FLAGLER	OLD KINGS ELEMENTARY SCHOOL	32136	FL	1031	765	1	0	74	111.424072265625		0	1	0	0	1	1	0	0	0	0	0	0	0	01/18 - 01/31	36.428726	.10355081	.10167677	185.42407	Elementary
FLAGLER	OLD KINGS ELEMENTARY SCHOOL	32136	FL	1134	881	0	0	74	111.424072265625		0	1	0	0	1	1	0	0	0	0	0	0	0	03/29 - 04/11	17.360767	.10355081	.10167677	185.42407	Elementary
FLAGLER	OLD KINGS ELEMENTARY SCHOOL	32136	FL	1134	881	1	1	74	111.424072265625		0	1	0	0	1	1	0	0	0	0	0	0	0	02/15 - 02/28	20.288765	.10355081	.10167677	185.42407	Elementary
FLAGLER	OLD KINGS ELEMENTARY SCHOOL	32136	FL	1134	881	0	0	74	111.424072265625		0	1	0	0	1	1	0	0	0	0	0	0	0	03/15 - 03/28	22.258305	.10355081	.10167677	185.42407	Elementary
FLAGLER	INDIAN TRAILS MIDDLE SCHOOL	32137	FL	909	909	1	0	50	75.28652954101563		0	1	0	0	1	1	0	0	0	0	0	0	0	03/15 - 03/28	22.220375	.10354773	.10106497	125.28653	Middle
FLAGLER	INDIAN TRAILS MIDDLE SCHOOL	32137	FL	869	565	3	0	50	75.28652954101563		0	1	0	0	1	1	0	0	0	0	0	0	0	11/30 - 12/13	19.861788	.10354773	.10106497	125.28653	Middle
FLAGLER	INDIAN TRAILS MIDDLE SCHOOL	32137	FL	869	565	2	0	50	75.28652954101563		0	1	0	0	1	1	0	0	0	0	0	0	0	01/04 - 01/17	48.351036	.10354773	.10106497	125.28653	Middle
FLAGLER	INDIAN TRAILS MIDDLE SCHOOL	32137	FL	909	909	0	0	50	75.28652954101563		0	1	0	0	1	1	0	0	0	0	0	0	0	03/01 - 03/14	18.310085	.10354773	.10106497	125.28653	Middle
FLAGLER	INDIAN TRAILS MIDDLE SCHOOL	32137	FL	869	565	1	0	50	75.28652954101563		0	1	0	0	1	1	0	0	0	0	0	0	0	11/09 - 11/22	17.068724	.10354773	.10106497	125.28653	Middle
FLAGLER	INDIAN TRAILS MIDDLE SCHOOL	32137	FL	909	909	1	0	50	75.28652954101563		0	1	0	0	1	1	0	0	0	0	0	0	0	03/29 - 04/11	17.130791	.10354773	.10106497	125.28653	Middle
FLAGLER	INDIAN TRAILS MIDDLE SCHOOL	32137	FL	869	565	2	0	50	75.28652954101563		0	1	0	0	1	1	0	0	0	0	0	0	0	01/18 - 01/31	36.247761	.10354773	.10106497	125.28653	Middle
FLAGLER	INDIAN TRAILS MIDDLE SCHOOL	32137	FL	869	565	2	0	50	75.28652954101563		0	1	0	0	1	1	0	0	0	0	0	0	0	10/12 - 10/25	13.282571	.10354773	.10106497	125.28653	Middle
FLAGLER	INDIAN TRAILS MIDDLE SCHOOL	32137	FL	909	909	3	0	50	75.28652954101563		0	1	0	0	1	1	0	0	0	0	0	0	0	02/01 - 02/14	21.289352	.10354773	.10106497	125.28653	Middle
FLAGLER	INDIAN TRAILS MIDDLE SCHOOL	32137	FL	909	909	0	0	50	75.28652954101563		0	1	0	0	1	1	0	0	0	0	0	0	0	04/12 - 04/25	15.330817	.10354773	.10106497	125.28653	Middle
FLAGLER	INDIAN TRAILS MIDDLE SCHOOL	32137	FL	909	909	0	0	50	75.28652954101563		0	1	0	0	1	1	0	0	0	0	0	0	0	02/15 - 02/28	20.358332	.10354773	.10106497	125.28653	Middle
FLAGLER	INDIAN TRAILS MIDDLE SCHOOL	32137	FL	869	565	0	0	50	75.28652954101563		0	1	0	0	1	1	0	0	0	0	0	0	0	10/26 - 11/08	13.034298	.10354773	.10106497	125.28653	Middle
FLAGLER	RYMFIRE ELEMENTARY SCHOOL	32164	FL	1003	724	0	0	69	103.8954162597656		0	1	0	0	1	1	0	0	0	0	0	0	0	02/15 - 02/28	20.358332	.10354774	.10106498	172.89542	Elementary
FLAGLER	RYMFIRE ELEMENTARY SCHOOL	32164	FL	940	574	0	0	69	103.8954162597656		0	1	0	0	1	1	0	0	0	0	0	0	0	11/09 - 11/22	17.068724	.10354774	.10106498	172.89542	Elementary
FLAGLER	RYMFIRE ELEMENTARY SCHOOL	32164	FL	1003	724	3	0	69	103.8954162597656		0	1	0	0	1	1	0	0	0	0	0	0	0	04/12 - 04/25	15.330817	.10354774	.10106498	172.89542	Elementary
FLAGLER	RYMFIRE ELEMENTARY SCHOOL	32164	FL	940	574	4	1	69	103.8954162597656		0	1	0	0	1	1	0	0	0	0	0	0	0	01/04 - 01/17	48.35104	.10354774	.10106498	172.89542	Elementary
FLAGLER	RYMFIRE ELEMENTARY SCHOOL	32164	FL	1003	724	3	0	69	103.8954162597656		0	1	0	0	1	1	0	0	0	0	0	0	0	03/29 - 04/11	17.130791	.10354774	.10106498	172.89542	Elementary
FLAGLER	RYMFIRE ELEMENTARY SCHOOL	32164	FL	1003	724	0	0	69	103.8954162597656		0	1	0	0	1	1	0	0	0	0	0	0	0	03/01 - 03/14	18.310085	.10354774	.10106498	172.89542	Elementary
FLAGLER	RYMFIRE ELEMENTARY SCHOOL	32164	FL	940	574	0	0	69	103.8954162597656		0	1	0	0	1	1	0	0	0	0	0	0	0	10/12 - 10/25	13.28257	.10354774	.10106498	172.89542	Elementary
FLAGLER	RYMFIRE ELEMENTARY SCHOOL	32164	FL	1003	724	3	0	69	103.8954162597656		0	1	0	0	1	1	0	0	0	0	0	0	0	03/15 - 03/28	22.220373	.10354774	.10106498	172.89542	Elementary
FLAGLER	RYMFIRE ELEMENTARY SCHOOL	32164	FL	940	574	4	0	69	103.8954162597656		0	1	0	0	1	1	0	0	0	0	0	0	0	11/30 - 12/13	19.861786	.10354774	.10106498	172.89542	Elementary
FLAGLER	RYMFIRE ELEMENTARY SCHOOL	32164	FL	940	574	1	0	69	103.8954162597656		0	1	0	0	1	1	0	0	0	0	0	0	0	01/18 - 01/31	36.247761	.10354774	.10106498	172.89542	Elementary
FLAGLER	RYMFIRE ELEMENTARY SCHOOL	32164	FL	1003	724	4	0	69	103.8954162597656		0	1	0	0	1	1	0	0	0	0	0	0	0	02/01 - 02/14	21.289352	.10354774	.10106498	172.89542	Elementary
FLAGLER	RYMFIRE ELEMENTARY SCHOOL	32164	FL	940	574	1	0	69	103.8954162597656		0	1	0	0	1	1	0	0	0	0	0	0	0	10/26 - 11/08	13.034297	.10354774	.10106498	172.89542	Elementary
FLAGLER	MATANZAS HIGH SCHOOL	32137	FL	1564	973	2	0	65	97.87248992919922		0	1	0	0	1	1	0	0	0	0	0	0	0	11/30 - 12/13	19.861788	.10354773	.10106497	162.8725	High
FLAGLER	MATANZAS HIGH SCHOOL	32137	FL	1551	1551	0	0	65	97.87248992919922		0	1	0	0	1	1	0	0	0	0	0	0	0	03/15 - 03/28	22.220375	.10354773	.10106497	162.8725	High
FLAGLER	MATANZAS HIGH SCHOOL	32137	FL	1551	1551	3	0	65	97.87248992919922		0	1	0	0	1	1	0	0	0	0	0	0	0	03/29 - 04/11	17.130791	.10354773	.10106497	162.8725	High
FLAGLER	MATANZAS HIGH SCHOOL	32137	FL	1564	973	6	0	65	97.87248992919922		0	1	0	0	1	1	0	0	0	0	0	0	0	01/04 - 01/17	48.351036	.10354773	.10106497	162.8725	High
FLAGLER	MATANZAS HIGH SCHOOL	32137	FL	1564	973	7	0	65	97.87248992919922		0	1	0	0	1	1	0	0	0	0	0	0	0	01/18 - 01/31	36.247761	.10354773	.10106497	162.8725	High
FLAGLER	MATANZAS HIGH SCHOOL	32137	FL	1551	1551	3	0	65	97.87248992919922		0	1	0	0	1	1	0	0	0	0	0	0	0	04/12 - 04/25	15.330817	.10354773	.10106497	162.8725	High
FLAGLER	MATANZAS HIGH SCHOOL	32137	FL	1551	1551	2	0	65	97.87248992919922		0	1	0	0	1	1	0	0	0	0	0	0	0	03/01 - 03/14	18.310085	.10354773	.10106497	162.8725	High
FLAGLER	MATANZAS HIGH SCHOOL	32137	FL	1564	973	1	0	65	97.87248992919922		0	1	0	0	1	1	0	0	0	0	0	0	0	10/12 - 10/25	13.282571	.10354773	.10106497	162.8725	High
FLAGLER	MATANZAS HIGH SCHOOL	32137	FL	1551	1551	3	0	65	97.87248992919922		0	1	0	0	1	1	0	0	0	0	0	0	0	02/01 - 02/14	21.289352	.10354773	.10106497	162.8725	High
FLAGLER	MATANZAS HIGH SCHOOL	32137	FL	1564	973	4	0	65	97.87248992919922		0	1	0	0	1	1	0	0	0	0	0	0	0	10/26 - 11/08	13.034298	.10354773	.10106497	162.8725	High
FLAGLER	MATANZAS HIGH SCHOOL	32137	FL	1551	1551	2	0	65	97.87248992919922		0	1	0	0	1	1	0	0	0	0	0	0	0	02/15 - 02/28	20.358332	.10354773	.10106497	162.8725	High
FLAGLER	MATANZAS HIGH SCHOOL	32137	FL	1564	973	15	0	65	97.87248992919922		0	1	0	0	1	1	0	0	0	0	0	0	0	11/09 - 11/22	17.068724	.10354773	.10106497	162.8725	High
FLAGLER	BELLE TERRE ELEMENTARY SCHOOL	32137	FL	1274	965	1	0	89	134.0100250244141		0	1	0	0	1	1	0	0	0	0	0	0	0	04/12 - 04/25	15.330817	.10354773	.10106497	223.01003	Middle
FLAGLER	BELLE TERRE ELEMENTARY SCHOOL	32137	FL	1274	965	0	0	89	134.0100250244141		0	1	0	0	1	1	0	0	0	0	0	0	0	02/01 - 02/14	21.289352	.10354773	.10106497	223.01003	Middle
FLAGLER	BELLE TERRE ELEMENTARY SCHOOL	32137	FL	1274	965	1	0	89	134.0100250244141		0	1	0	0	1	1	0	0	0	0	0	0	0	03/29 - 04/11	17.130791	.10354773	.10106497	223.01003	Middle
FLAGLER	BELLE TERRE ELEMENTARY SCHOOL	32137	FL	1205	885	0	0	89	134.0100250244141		0	1	0	0	1	1	0	0	0	0	0	0	0	11/09 - 11/22	17.068724	.10354773	.10106497	223.01003	Middle
FLAGLER	BELLE TERRE ELEMENTARY SCHOOL	32137	FL	1205	885	0	0	89	134.0100250244141		0	1	0	0	1	1	0	0	0	0	0	0	0	10/26 - 11/08	13.034298	.10354773	.10106497	223.01003	Middle
FLAGLER	BELLE TERRE ELEMENTARY SCHOOL	32137	FL	1274	965	4	0	89	134.0100250244141		0	1	0	0	1	1	0	0	0	0	0	0	0	03/15 - 03/28	22.220375	.10354773	.10106497	223.01003	Middle
FLAGLER	BELLE TERRE ELEMENTARY SCHOOL	32137	FL	1205	885	4	0	89	134.0100250244141		0	1	0	0	1	1	0	0	0	0	0	0	0	01/04 - 01/17	48.351036	.10354773	.10106497	223.01003	Middle
FLAGLER	BELLE TERRE ELEMENTARY SCHOOL	32137	FL	1205	885	0	0	89	134.0100250244141		0	1	0	0	1	1	0	0	0	0	0	0	0	01/18 - 01/31	36.247761	.10354773	.10106497	223.01003	Middle
FLAGLER	BELLE TERRE ELEMENTARY SCHOOL	32137	FL	1274	965	1	1	89	134.0100250244141		0	1	0	0	1	1	0	0	0	0	0	0	0	02/15 - 02/28	20.358332	.10354773	.10106497	223.01003	Middle
FLAGLER	BELLE TERRE ELEMENTARY SCHOOL	32137	FL	1274	965	4	0	89	134.0100250244141		0	1	0	0	1	1	0	0	0	0	0	0	0	03/01 - 03/14	18.310085	.10354773	.10106497	223.01003	Middle
FLAGLER	BELLE TERRE ELEMENTARY SCHOOL	32137	FL	1205	885	0	0	89	134.0100250244141		0	1	0	0	1	1	0	0	0	0	0	0	0	10/12 - 10/25	13.282571	.10354773	.10106497	223.01003	Middle
FLAGLER	BELLE TERRE ELEMENTARY SCHOOL	32137	FL	1205	885	1	1	89	134.0100250244141		0	1	0	0	1	1	0	0	0	0	0	0	0	11/30 - 12/13	19.861788	.10354773	.10106497	223.01003	Middle
FLAGLER	IMAGINE SCHOOL AT TOWN CENTER	32164	FL	838	838	1	0	46	69.26361083984375		0	1	0	0	1	1	0	0	0	0	0	0	0	03/15 - 03/28	22.220373	.10354774	.10106498	115.26361	Middle
FLAGLER	IMAGINE SCHOOL AT TOWN CENTER	32164	FL	852	593	0	0	46	69.26361083984375		0	1	0	0	1	1	0	0	0	0	0	0	0	10/26 - 11/08	13.034297	.10354774	.10106498	115.26361	Middle
FLAGLER	IMAGINE SCHOOL AT TOWN CENTER	32164	FL	838	838	1	1	46	69.26361083984375		0	1	0	0	1	1	0	0	0	0	0	0	0	02/01 - 02/14	21.289352	.10354774	.10106498	115.26361	Middle
FLAGLER	IMAGINE SCHOOL AT TOWN CENTER	32164	FL	838	838	0	0	46	69.26361083984375		0	1	0	0	1	1	0	0	0	0	0	0	0	03/29 - 04/11	17.130791	.10354774	.10106498	115.26361	Middle
FLAGLER	IMAGINE SCHOOL AT TOWN CENTER	32164	FL	852	593	2	1	46	69.26361083984375		0	1	0	0	1	1	0	0	0	0	0	0	0	01/04 - 01/17	48.35104	.10354774	.10106498	115.26361	Middle
FLAGLER	IMAGINE SCHOOL AT TOWN CENTER	32164	FL	838	838	0	0	46	69.26361083984375		0	1	0	0	1	1	0	0	0	0	0	0	0	03/01 - 03/14	18.310085	.10354774	.10106498	115.26361	Middle
FLAGLER	IMAGINE SCHOOL AT TOWN CENTER	32164	FL	852	593	2	2	46	69.26361083984375		0	1	0	0	1	1	0	0	0	0	0	0	0	11/30 - 12/13	19.861786	.10354774	.10106498	115.26361	Middle
FLAGLER	IMAGINE SCHOOL AT TOWN CENTER	32164	FL	852	593	0	0	46	69.26361083984375		0	1	0	0	1	1	0	0	0	0	0	0	0	10/12 - 10/25	13.28257	.10354774	.10106498	115.26361	Middle
FLAGLER	IMAGINE SCHOOL AT TOWN CENTER	32164	FL	852	593	0	0	46	69.26361083984375		0	1	0	0	1	1	0	0	0	0	0	0	0	11/09 - 11/22	17.068724	.10354774	.10106498	115.26361	Middle
FLAGLER	IMAGINE SCHOOL AT TOWN CENTER	32164	FL	838	838	1	0	46	69.26361083984375		0	1	0	0	1	1	0	0	0	0	0	0	0	04/12 - 04/25	15.330817	.10354774	.10106498	115.26361	Middle
FLAGLER	IMAGINE SCHOOL AT TOWN CENTER	32164	FL	852	593	4	0	46	69.26361083984375		0	1	0	0	1	1	0	0	0	0	0	0	0	01/18 - 01/31	36.247761	.10354774	.10106498	115.26361	Middle
FLAGLER	IMAGINE SCHOOL AT TOWN CENTER	32164	FL	838	838	1	0	46	69.26361083984375		0	1	0	0	1	1	0	0	0	0	0	0	0	02/15 - 02/28	20.358332	.10354774	.10106498	115.26361	Middle
FRANKLIN	FRANKLIN COUNTY SCHOOL	32328	FL	832	646	7	1	58	78.76543426513672		0	0	0	0	0	0	0	0	0	0	0	0	0	01/18 - 01/31	67.746689	.13437288	.054447852	136.76544	High
FRANKLIN	FRANKLIN COUNTY SCHOOL	32328	FL	832	646	1	0	58	78.76543426513672		0	0	0	0	0	0	0	0	0	0	0	0	0	11/30 - 12/13	11.192931	.13437288	.054447852	136.76544	High
FRANKLIN	FRANKLIN COUNTY SCHOOL	32328	FL	832	646	1	0	58	78.76543426513672		0	0	0	0	0	0	0	0	0	0	0	0	0	11/09 - 11/22	18.851252	.13437288	.054447852	136.76544	High
FRANKLIN	FRANKLIN COUNTY SCHOOL	32328	FL	783	715	0	0	58	78.76543426513672		0	0	0	0	0	0	0	0	0	0	0	0	0	03/01 - 03/14	3.5346096	.13437288	.054447852	136.76544	High
FRANKLIN	FRANKLIN COUNTY SCHOOL	32328	FL	783	715	2	0	58	78.76543426513672		0	0	0	0	0	0	0	0	0	0	0	0	0	02/01 - 02/14	19.440353	.13437288	.054447852	136.76544	High
FRANKLIN	FRANKLIN COUNTY SCHOOL	32328	FL	832	646	8	1	58	78.76543426513672		0	0	0	0	0	0	0	0	0	0	0	0	0	01/04 - 01/17	101.32548	.13437288	.054447852	136.76544	High
FRANKLIN	FRANKLIN COUNTY SCHOOL	32328	FL	783	715	0	1	58	78.76543426513672		0	0	0	0	0	0	0	0	0	0	0	0	0	04/12 - 04/25	5.891016	.13437288	.054447852	136.76544	High
FRANKLIN	FRANKLIN COUNTY SCHOOL	32328	FL	783	715	0	0	58	78.76543426513672		0	0	0	0	0	0	0	0	0	0	0	0	0	03/15 - 03/28	5.3019142	.13437288	.054447852	136.76544	High
FRANKLIN	FRANKLIN COUNTY SCHOOL	32328	FL	783	715	0	0	58	78.76543426513672		0	0	0	0	0	0	0	0	0	0	0	0	0	03/29 - 04/11	4.1237111	.13437288	.054447852	136.76544	High
FRANKLIN	FRANKLIN COUNTY SCHOOL	32328	FL	783	715	1	0	58	78.76543426513672		0	0	0	0	0	0	0	0	0	0	0	0	0	02/15 - 02/28	6.4801178	.13437288	.054447852	136.76544	High
FRANKLIN	FRANKLIN COUNTY SCHOOL	32328	FL	832	646	4	0	58	78.76543426513672		0	0	0	0	0	0	0	0	0	0	0	0	0	10/12 - 10/25	47.128128	.13437288	.054447852	136.76544	High
FRANKLIN	FRANKLIN COUNTY SCHOOL	32328	FL	832	646	0	1	58	78.76543426513672		0	0	0	0	0	0	0	0	0	0	0	0	0	10/26 - 11/08	27.687775	.13437288	.054447852	136.76544	High
FRANKLIN	FRANKLIN COUNTY LEARNING CENTER	32328	FL	40	30	0	0	2	2.716049432754517		0	0	0	0	0	0	0	0	0	0	0	0	0	11/09 - 11/22	18.851252	.13437288	.054447852	4.7160492	High
FRANKLIN	FRANKLIN COUNTY LEARNING CENTER	32328	FL	52	38	0	0	2	2.716049432754517		0	0	0	0	0	0	0	0	0	0	0	0	0	03/01 - 03/14	3.5346096	.13437288	.054447852	4.7160492	High
FRANKLIN	FRANKLIN COUNTY LEARNING CENTER	32328	FL	52	38	0	0	2	2.716049432754517		0	0	0	0	0	0	0	0	0	0	0	0	0	02/01 - 02/14	19.440353	.13437288	.054447852	4.7160492	High
FRANKLIN	FRANKLIN COUNTY LEARNING CENTER	32328	FL	52	38	0	0	2	2.716049432754517		0	0	0	0	0	0	0	0	0	0	0	0	0	03/15 - 03/28	5.3019142	.13437288	.054447852	4.7160492	High
FRANKLIN	FRANKLIN COUNTY LEARNING CENTER	32328	FL	52	38	0	0	2	2.716049432754517		0	0	0	0	0	0	0	0	0	0	0	0	0	04/12 - 04/25	5.891016	.13437288	.054447852	4.7160492	High
FRANKLIN	FRANKLIN COUNTY LEARNING CENTER	32328	FL	52	38	0	0	2	2.716049432754517		0	0	0	0	0	0	0	0	0	0	0	0	0	03/29 - 04/11	4.1237111	.13437288	.054447852	4.7160492	High
FRANKLIN	FRANKLIN COUNTY LEARNING CENTER	32328	FL	40	30	0	0	2	2.716049432754517		0	0	0	0	0	0	0	0	0	0	0	0	0	10/12 - 10/25	47.128128	.13437288	.054447852	4.7160492	High
FRANKLIN	FRANKLIN COUNTY LEARNING CENTER	32328	FL	52	38	0	0	2	2.716049432754517		0	0	0	0	0	0	0	0	0	0	0	0	0	02/15 - 02/28	6.4801178	.13437288	.054447852	4.7160492	High
FRANKLIN	FRANKLIN COUNTY LEARNING CENTER	32328	FL	40	30	0	0	2	2.716049432754517		0	0	0	0	0	0	0	0	0	0	0	0	0	11/30 - 12/13	11.192931	.13437288	.054447852	4.7160492	High
FRANKLIN	FRANKLIN COUNTY LEARNING CENTER	32328	FL	40	30	0	0	2	2.716049432754517		0	0	0	0	0	0	0	0	0	0	0	0	0	01/04 - 01/17	101.32548	.13437288	.054447852	4.7160492	High
FRANKLIN	FRANKLIN COUNTY LEARNING CENTER	32328	FL	40	30	0	1	2	2.716049432754517		0	0	0	0	0	0	0	0	0	0	0	0	0	10/26 - 11/08	27.687775	.13437288	.054447852	4.7160492	High
FRANKLIN	FRANKLIN COUNTY LEARNING CENTER	32328	FL	40	30	0	0	2	2.716049432754517		0	0	0	0	0	0	0	0	0	0	0	0	0	01/18 - 01/31	67.746689	.13437288	.054447852	4.7160492	High
FRANKLIN	APALACHICOLA BAY CHARTER SCHOOL	32320	FL	371	339	0	0	21	28.51851844787598		0	0	0	0	0	0	0	0	0	0	0	0	0	03/15 - 03/28	5.3019147	.13437288	.054447856	49.518517	Middle
FRANKLIN	APALACHICOLA BAY CHARTER SCHOOL	32320	FL	345	296	1	0	21	28.51851844787598		0	0	0	0	0	0	0	0	0	0	0	0	0	10/26 - 11/08	27.687777	.13437288	.054447856	49.518517	Middle
FRANKLIN	APALACHICOLA BAY CHARTER SCHOOL	32320	FL	345	296	1	0	21	28.51851844787598		0	0	0	0	0	0	0	0	0	0	0	0	0	10/12 - 10/25	47.128128	.13437288	.054447856	49.518517	Middle
FRANKLIN	APALACHICOLA BAY CHARTER SCHOOL	32320	FL	371	339	0	0	21	28.51851844787598		0	0	0	0	0	0	0	0	0	0	0	0	0	03/01 - 03/14	3.5346098	.13437288	.054447856	49.518517	Middle
FRANKLIN	APALACHICOLA BAY CHARTER SCHOOL	32320	FL	371	339	0	0	21	28.51851844787598		0	0	0	0	0	0	0	0	0	0	0	0	0	02/15 - 02/28	6.4801178	.13437288	.054447856	49.518517	Middle
FRANKLIN	APALACHICOLA BAY CHARTER SCHOOL	32320	FL	345	296	0	1	21	28.51851844787598		0	0	0	0	0	0	0	0	0	0	0	0	0	11/09 - 11/22	18.851252	.13437288	.054447856	49.518517	Middle
FRANKLIN	APALACHICOLA BAY CHARTER SCHOOL	32320	FL	345	296	5	2	21	28.51851844787598		0	0	0	0	0	0	0	0	0	0	0	0	0	01/18 - 01/31	67.746689	.13437288	.054447856	49.518517	Middle
FRANKLIN	APALACHICOLA BAY CHARTER SCHOOL	32320	FL	345	296	0	0	21	28.51851844787598		0	0	0	0	0	0	0	0	0	0	0	0	0	01/04 - 01/17	101.32548	.13437288	.054447856	49.518517	Middle
FRANKLIN	APALACHICOLA BAY CHARTER SCHOOL	32320	FL	371	339	0	0	21	28.51851844787598		0	0	0	0	0	0	0	0	0	0	0	0	0	04/12 - 04/25	5.891016	.13437288	.054447856	49.518517	Middle
FRANKLIN	APALACHICOLA BAY CHARTER SCHOOL	32320	FL	345	296	0	0	21	28.51851844787598		0	0	0	0	0	0	0	0	0	0	0	0	0	11/30 - 12/13	11.19293	.13437288	.054447856	49.518517	Middle
FRANKLIN	APALACHICOLA BAY CHARTER SCHOOL	32320	FL	371	339	0	0	21	28.51851844787598		0	0	0	0	0	0	0	0	0	0	0	0	0	02/01 - 02/14	19.440353	.13437288	.054447856	49.518517	Middle
FRANKLIN	APALACHICOLA BAY CHARTER SCHOOL	32320	FL	371	339	0	0	21	28.51851844787598		0	0	0	0	0	0	0	0	0	0	0	0	0	03/29 - 04/11	4.1237116	.13437288	.054447856	49.518517	Middle
GADSDEN	GEORGE W. MUNROE ELEMENTARY SCHOOL	32351	FL	443	337	0	0	33	47.22413635253906		0	1	1	1	1	1	1	1	1	0	0	0	1	02/15 - 02/28	17.361408	.55313814	.10122153	80.224136	Elementary
GADSDEN	GEORGE W. MUNROE ELEMENTARY SCHOOL	32351	FL	443	337	2	0	33	47.22413635253906		0	1	1	1	1	1	1	1	1	0	0	0	1	02/01 - 02/14	35.97596	.55313814	.10122153	80.224136	Elementary
GADSDEN	GEORGE W. MUNROE ELEMENTARY SCHOOL	32351	FL	443	337	1	0	33	47.22413635253906		0	1	1	1	1	1	1	1	1	0	0	0	1	03/01 - 03/14	11.261416	.55313814	.10122153	80.224136	Elementary
GADSDEN	GEORGE W. MUNROE ELEMENTARY SCHOOL	32351	FL	443	337	2	0	33	47.22413635253906		0	1	1	1	1	1	1	1	1	0	0	0	1	03/15 - 03/28	4.2228546	.55313814	.10122153	80.224136	Elementary
GADSDEN	GEORGE W. MUNROE ELEMENTARY SCHOOL	32351	FL	446	258	2	0	33	47.22413635253906		0	1	1	1	1	1	1	1	1	0	0	0	1	01/18 - 01/31	49.904713	.55313814	.10122153	80.224136	Elementary
GADSDEN	GEORGE W. MUNROE ELEMENTARY SCHOOL	32351	FL	446	258	0	0	33	47.22413635253906		0	1	1	1	1	1	1	1	1	0	0	0	1	11/09 - 11/22	19.395834	.55313814	.10122153	80.224136	Elementary
GADSDEN	GEORGE W. MUNROE ELEMENTARY SCHOOL	32351	FL	443	337	0	0	33	47.22413635253906		0	1	1	1	1	1	1	1	1	0	0	0	1	03/29 - 04/11	5.0069513	.55313814	.10122153	80.224136	Elementary
GADSDEN	GEORGE W. MUNROE ELEMENTARY SCHOOL	32351	FL	443	337	0	0	33	47.22413635253906		0	1	1	1	1	1	1	1	1	0	0	0	1	04/12 - 04/25	9.0706396	.55313814	.10122153	80.224136	Elementary
GADSDEN	GEORGE W. MUNROE ELEMENTARY SCHOOL	32351	FL	446	258	0	0	33	47.22413635253906		0	1	1	1	1	1	1	1	1	0	0	0	1	10/26 - 11/08	7.0437241	.55313814	.10122153	80.224136	Elementary
GADSDEN	GEORGE W. MUNROE ELEMENTARY SCHOOL	32351	FL	446	258	1	0	33	47.22413635253906		0	1	1	1	1	1	1	1	1	0	0	0	1	11/30 - 12/13	32.075195	.55313814	.10122153	80.224136	Elementary
GADSDEN	GEORGE W. MUNROE ELEMENTARY SCHOOL	32351	FL	446	258	0	0	33	47.22413635253906		0	1	1	1	1	1	1	1	1	0	0	0	1	10/12 - 10/25	11.263293	.55313814	.10122153	80.224136	Elementary
GADSDEN	GEORGE W. MUNROE ELEMENTARY SCHOOL	32351	FL	446	258	4	1	33	47.22413635253906		0	1	1	1	1	1	1	1	1	0	0	0	1	01/04 - 01/17	104.36328	.55313814	.10122153	80.224136	Elementary
GADSDEN	GADSDEN COUNTY HIGH SCHOOL	32333	FL	999	433	1	0	43	61.53448104858398		0	1	1	1	1	1	1	1	1	0	0	0	1	04/12 - 04/25	9.0732746	.5533607	.10124519	104.53448	High
GADSDEN	GADSDEN COUNTY HIGH SCHOOL	32333	FL	999	433	1	1	43	61.53448104858398		0	1	1	1	1	1	1	1	1	0	0	0	1	03/01 - 03/14	11.263375	.5533607	.10124519	104.53448	High
GADSDEN	GADSDEN COUNTY HIGH SCHOOL	32333	FL	1021	376	1	1	43	61.53448104858398		0	1	1	1	1	1	1	1	1	0	0	0	1	01/04 - 01/17	104.34266	.5533607	.10124519	104.53448	High
GADSDEN	GADSDEN COUNTY HIGH SCHOOL	32333	FL	1021	376	3	1	43	61.53448104858398		0	1	1	1	1	1	1	1	1	0	0	0	1	01/18 - 01/31	49.903011	.5533607	.10124519	104.53448	High
GADSDEN	GADSDEN COUNTY HIGH SCHOOL	32333	FL	1021	376	2	0	43	61.53448104858398		0	1	1	1	1	1	1	1	1	0	0	0	1	11/30 - 12/13	32.069332	.5533607	.10124519	104.53448	High
GADSDEN	GADSDEN COUNTY HIGH SCHOOL	32333	FL	999	433	0	0	43	61.53448104858398		0	1	1	1	1	1	1	1	1	0	0	0	1	03/15 - 03/28	4.2237659	.5533607	.10124519	104.53448	High
GADSDEN	GADSDEN COUNTY HIGH SCHOOL	32333	FL	999	433	0	0	43	61.53448104858398		0	1	1	1	1	1	1	1	1	0	0	0	1	02/01 - 02/14	35.980228	.5533607	.10124519	104.53448	High
GADSDEN	GADSDEN COUNTY HIGH SCHOOL	32333	FL	1021	376	0	0	43	61.53448104858398		0	1	1	1	1	1	1	1	1	0	0	0	1	10/26 - 11/08	7.0396099	.5533607	.10124519	104.53448	High
GADSDEN	GADSDEN COUNTY HIGH SCHOOL	32333	FL	999	433	1	0	43	61.53448104858398		0	1	1	1	1	1	1	1	1	0	0	0	1	02/15 - 02/28	17.36437	.5533607	.10124519	104.53448	High
GADSDEN	GADSDEN COUNTY HIGH SCHOOL	32333	FL	999	433	0	0	43	61.53448104858398		0	1	1	1	1	1	1	1	1	0	0	0	1	03/29 - 04/11	5.0059447	.5533607	.10124519	104.53448	High
GADSDEN	GADSDEN COUNTY HIGH SCHOOL	32333	FL	1021	376	0	0	43	61.53448104858398		0	1	1	1	1	1	1	1	1	0	0	0	1	10/12 - 10/25	11.263375	.5533607	.10124519	104.53448	High
GADSDEN	GADSDEN COUNTY HIGH SCHOOL	32333	FL	1021	376	0	0	43	61.53448104858398		0	1	1	1	1	1	1	1	1	0	0	0	1	11/09 - 11/22	19.398035	.5533607	.10124519	104.53448	High
GADSDEN	HAVANA MAGNET	32333	FL	626	284	0	0	44	62.96551895141602		0	1	1	1	1	1	1	1	1	0	0	0	1	11/30 - 12/13	32.069332	.5533607	.10124519	106.96552	Middle
GADSDEN	HAVANA MAGNET	32333	FL	634	361	0	0	44	62.96551895141602		0	1	1	1	1	1	1	1	1	0	0	0	1	03/15 - 03/28	4.2237659	.5533607	.10124519	106.96552	Middle
GADSDEN	HAVANA MAGNET	32333	FL	626	284	0	0	44	62.96551895141602		0	1	1	1	1	1	1	1	1	0	0	0	1	01/04 - 01/17	104.34266	.5533607	.10124519	106.96552	Middle
GADSDEN	HAVANA MAGNET	32333	FL	626	284	0	0	44	62.96551895141602		0	1	1	1	1	1	1	1	1	0	0	0	1	10/12 - 10/25	11.263375	.5533607	.10124519	106.96552	Middle
GADSDEN	HAVANA MAGNET	32333	FL	634	361	0	0	44	62.96551895141602		0	1	1	1	1	1	1	1	1	0	0	0	1	04/12 - 04/25	9.0732746	.5533607	.10124519	106.96552	Middle
GADSDEN	HAVANA MAGNET	32333	FL	634	361	0	0	44	62.96551895141602		0	1	1	1	1	1	1	1	1	0	0	0	1	02/01 - 02/14	35.980228	.5533607	.10124519	106.96552	Middle
GADSDEN	HAVANA MAGNET	32333	FL	626	284	0	0	44	62.96551895141602		0	1	1	1	1	1	1	1	1	0	0	0	1	11/09 - 11/22	19.398035	.5533607	.10124519	106.96552	Middle
GADSDEN	HAVANA MAGNET	32333	FL	634	361	0	0	44	62.96551895141602		0	1	1	1	1	1	1	1	1	0	0	0	1	02/15 - 02/28	17.36437	.5533607	.10124519	106.96552	Middle
GADSDEN	HAVANA MAGNET	32333	FL	626	284	0	0	44	62.96551895141602		0	1	1	1	1	1	1	1	1	0	0	0	1	10/26 - 11/08	7.0396099	.5533607	.10124519	106.96552	Middle
GADSDEN	HAVANA MAGNET	32333	FL	626	284	0	0	44	62.96551895141602		0	1	1	1	1	1	1	1	1	0	0	0	1	01/18 - 01/31	49.903011	.5533607	.10124519	106.96552	Middle
GADSDEN	HAVANA MAGNET	32333	FL	634	361	0	0	44	62.96551895141602		0	1	1	1	1	1	1	1	1	0	0	0	1	03/01 - 03/14	11.263375	.5533607	.10124519	106.96552	Middle
GADSDEN	HAVANA MAGNET	32333	FL	634	361	0	0	44	62.96551895141602		0	1	1	1	1	1	1	1	1	0	0	0	1	03/29 - 04/11	5.0059447	.5533607	.10124519	106.96552	Middle
GADSDEN	GADSDEN ELEMENTARY MAGNET SCHOOL	32351	FL	157	78	0	0	13	18.60344886779785		0	1	1	1	1	1	1	1	1	0	0	0	1	03/29 - 04/11	5.0069513	.55313814	.10122153	31.603449	Middle
GADSDEN	GADSDEN ELEMENTARY MAGNET SCHOOL	32351	FL	157	41	0	0	13	18.60344886779785		0	1	1	1	1	1	1	1	1	0	0	0	1	11/09 - 11/22	19.395834	.55313814	.10122153	31.603449	Middle
GADSDEN	GADSDEN ELEMENTARY MAGNET SCHOOL	32351	FL	157	41	0	0	13	18.60344886779785		0	1	1	1	1	1	1	1	1	0	0	0	1	10/12 - 10/25	11.263293	.55313814	.10122153	31.603449	Middle
GADSDEN	GADSDEN ELEMENTARY MAGNET SCHOOL	32351	FL	157	41	0	0	13	18.60344886779785		0	1	1	1	1	1	1	1	1	0	0	0	1	11/30 - 12/13	32.075195	.55313814	.10122153	31.603449	Middle
GADSDEN	GADSDEN ELEMENTARY MAGNET SCHOOL	32351	FL	157	41	0	0	13	18.60344886779785		0	1	1	1	1	1	1	1	1	0	0	0	1	01/04 - 01/17	104.36328	.55313814	.10122153	31.603449	Middle
GADSDEN	GADSDEN ELEMENTARY MAGNET SCHOOL	32351	FL	157	41	1	0	13	18.60344886779785		0	1	1	1	1	1	1	1	1	0	0	0	1	01/18 - 01/31	49.904713	.55313814	.10122153	31.603449	Middle
GADSDEN	GADSDEN ELEMENTARY MAGNET SCHOOL	32351	FL	157	78	0	0	13	18.60344886779785		0	1	1	1	1	1	1	1	1	0	0	0	1	03/15 - 03/28	4.2228546	.55313814	.10122153	31.603449	Middle
GADSDEN	GADSDEN ELEMENTARY MAGNET SCHOOL	32351	FL	157	78	0	0	13	18.60344886779785		0	1	1	1	1	1	1	1	1	0	0	0	1	02/01 - 02/14	35.97596	.55313814	.10122153	31.603449	Middle
GADSDEN	GADSDEN ELEMENTARY MAGNET SCHOOL	32351	FL	157	78	0	0	13	18.60344886779785		0	1	1	1	1	1	1	1	1	0	0	0	1	03/01 - 03/14	11.261416	.55313814	.10122153	31.603449	Middle
GADSDEN	GADSDEN ELEMENTARY MAGNET SCHOOL	32351	FL	157	41	0	0	13	18.60344886779785		0	1	1	1	1	1	1	1	1	0	0	0	1	10/26 - 11/08	7.0437241	.55313814	.10122153	31.603449	Middle
GADSDEN	GADSDEN ELEMENTARY MAGNET SCHOOL	32351	FL	157	78	1	0	13	18.60344886779785		0	1	1	1	1	1	1	1	1	0	0	0	1	02/15 - 02/28	17.361408	.55313814	.10122153	31.603449	Middle
GADSDEN	GADSDEN ELEMENTARY MAGNET SCHOOL	32351	FL	157	78	0	0	13	18.60344886779785		0	1	1	1	1	1	1	1	1	0	0	0	1	04/12 - 04/25	9.0706396	.55313814	.10122153	31.603449	Middle
GADSDEN	GREENSBORO ELEMENTARY SCHOOL	32351	FL	289	181	0	0	22	31.48275947570801		0	1	1	1	1	1	1	1	1	0	0	0	1	11/09 - 11/22	19.395834	.55313814	.10122153	53.482758	Elementary
GADSDEN	GREENSBORO ELEMENTARY SCHOOL	32351	FL	292	225	1	0	22	31.48275947570801		0	1	1	1	1	1	1	1	1	0	0	0	1	04/12 - 04/25	9.0706396	.55313814	.10122153	53.482758	Elementary
GADSDEN	GREENSBORO ELEMENTARY SCHOOL	32351	FL	289	181	0	0	22	31.48275947570801		0	1	1	1	1	1	1	1	1	0	0	0	1	10/26 - 11/08	7.0437241	.55313814	.10122153	53.482758	Elementary
GADSDEN	GREENSBORO ELEMENTARY SCHOOL	32351	FL	292	225	0	0	22	31.48275947570801		0	1	1	1	1	1	1	1	1	0	0	0	1	02/15 - 02/28	17.361408	.55313814	.10122153	53.482758	Elementary
GADSDEN	GREENSBORO ELEMENTARY SCHOOL	32351	FL	289	181	0	0	22	31.48275947570801		0	1	1	1	1	1	1	1	1	0	0	0	1	10/12 - 10/25	11.263293	.55313814	.10122153	53.482758	Elementary
GADSDEN	GREENSBORO ELEMENTARY SCHOOL	32351	FL	289	181	0	0	22	31.48275947570801		0	1	1	1	1	1	1	1	1	0	0	0	1	11/30 - 12/13	32.075195	.55313814	.10122153	53.482758	Elementary
GADSDEN	GREENSBORO ELEMENTARY SCHOOL	32351	FL	292	225	0	0	22	31.48275947570801		0	1	1	1	1	1	1	1	1	0	0	0	1	03/15 - 03/28	4.2228546	.55313814	.10122153	53.482758	Elementary
GADSDEN	GREENSBORO ELEMENTARY SCHOOL	32351	FL	292	225	0	0	22	31.48275947570801		0	1	1	1	1	1	1	1	1	0	0	0	1	03/01 - 03/14	11.261416	.55313814	.10122153	53.482758	Elementary
GADSDEN	GREENSBORO ELEMENTARY SCHOOL	32351	FL	292	225	0	0	22	31.48275947570801		0	1	1	1	1	1	1	1	1	0	0	0	1	03/29 - 04/11	5.0069513	.55313814	.10122153	53.482758	Elementary
GADSDEN	GREENSBORO ELEMENTARY SCHOOL	32351	FL	289	181	0	0	22	31.48275947570801		0	1	1	1	1	1	1	1	1	0	0	0	1	01/18 - 01/31	49.904713	.55313814	.10122153	53.482758	Elementary
GADSDEN	GREENSBORO ELEMENTARY SCHOOL	32351	FL	292	225	0	0	22	31.48275947570801		0	1	1	1	1	1	1	1	1	0	0	0	1	02/01 - 02/14	35.97596	.55313814	.10122153	53.482758	Elementary
GADSDEN	GREENSBORO ELEMENTARY SCHOOL	32351	FL	289	181	3	0	22	31.48275947570801		0	1	1	1	1	1	1	1	1	0	0	0	1	01/04 - 01/17	104.36328	.55313814	.10122153	53.482758	Elementary
GADSDEN	CHATTAHOOCHEE ELEMENTARY SCHOOL	32324	FL	119	102	0	0	15	21.46551704406738		0	1	1	1	1	1	1	1	1	0	0	0	1	02/15 - 02/28	17.36437	.5533607	.10124519	36.465515	Elementary
GADSDEN	CHATTAHOOCHEE ELEMENTARY SCHOOL	32324	FL	119	102	0	0	15	21.46551704406738		0	1	1	1	1	1	1	1	1	0	0	0	1	03/29 - 04/11	5.0059443	.5533607	.10124519	36.465515	Elementary
GADSDEN	CHATTAHOOCHEE ELEMENTARY SCHOOL	32324	FL	111	64	0	0	15	21.46551704406738		0	1	1	1	1	1	1	1	1	0	0	0	1	01/18 - 01/31	49.903008	.5533607	.10124519	36.465515	Elementary
GADSDEN	CHATTAHOOCHEE ELEMENTARY SCHOOL	32324	FL	111	64	0	0	15	21.46551704406738		0	1	1	1	1	1	1	1	1	0	0	0	1	01/04 - 01/17	104.34265	.5533607	.10124519	36.465515	Elementary
GADSDEN	CHATTAHOOCHEE ELEMENTARY SCHOOL	32324	FL	111	64	0	0	15	21.46551704406738		0	1	1	1	1	1	1	1	1	0	0	0	1	11/30 - 12/13	32.069332	.5533607	.10124519	36.465515	Elementary
GADSDEN	CHATTAHOOCHEE ELEMENTARY SCHOOL	32324	FL	119	102	0	0	15	21.46551704406738		0	1	1	1	1	1	1	1	1	0	0	0	1	02/01 - 02/14	35.980225	.5533607	.10124519	36.465515	Elementary
GADSDEN	CHATTAHOOCHEE ELEMENTARY SCHOOL	32324	FL	119	102	0	0	15	21.46551704406738		0	1	1	1	1	1	1	1	1	0	0	0	1	04/12 - 04/25	9.0732746	.5533607	.10124519	36.465515	Elementary
GADSDEN	CHATTAHOOCHEE ELEMENTARY SCHOOL	32324	FL	111	64	0	0	15	21.46551704406738		0	1	1	1	1	1	1	1	1	0	0	0	1	11/09 - 11/22	19.398035	.5533607	.10124519	36.465515	Elementary
GADSDEN	CHATTAHOOCHEE ELEMENTARY SCHOOL	32324	FL	111	64	0	0	15	21.46551704406738		0	1	1	1	1	1	1	1	1	0	0	0	1	10/12 - 10/25	11.263374	.5533607	.10124519	36.465515	Elementary
GADSDEN	CHATTAHOOCHEE ELEMENTARY SCHOOL	32324	FL	119	102	0	0	15	21.46551704406738		0	1	1	1	1	1	1	1	1	0	0	0	1	03/01 - 03/14	11.263374	.5533607	.10124519	36.465515	Elementary
GADSDEN	CHATTAHOOCHEE ELEMENTARY SCHOOL	32324	FL	119	102	0	0	15	21.46551704406738		0	1	1	1	1	1	1	1	1	0	0	0	1	03/15 - 03/28	4.2237659	.5533607	.10124519	36.465515	Elementary
GADSDEN	CHATTAHOOCHEE ELEMENTARY SCHOOL	32324	FL	111	64	0	0	15	21.46551704406738		0	1	1	1	1	1	1	1	1	0	0	0	1	10/26 - 11/08	7.0396094	.5533607	.10124519	36.465515	Elementary
GADSDEN	STEWART STREET ELEMENTARY SCHOOL	32351	FL	522	215	4	0	39	55.81034469604492		0	1	1	1	1	1	1	1	1	0	0	0	1	01/04 - 01/17	104.36328	.55313814	.10122153	94.810349	Elementary
GADSDEN	STEWART STREET ELEMENTARY SCHOOL	32351	FL	522	215	4	0	39	55.81034469604492		0	1	1	1	1	1	1	1	1	0	0	0	1	01/18 - 01/31	49.904713	.55313814	.10122153	94.810349	Elementary
GADSDEN	STEWART STREET ELEMENTARY SCHOOL	32351	FL	522	215	0	1	39	55.81034469604492		0	1	1	1	1	1	1	1	1	0	0	0	1	10/12 - 10/25	11.263293	.55313814	.10122153	94.810349	Elementary
GADSDEN	STEWART STREET ELEMENTARY SCHOOL	32351	FL	522	215	0	0	39	55.81034469604492		0	1	1	1	1	1	1	1	1	0	0	0	1	11/09 - 11/22	19.395834	.55313814	.10122153	94.810349	Elementary
GADSDEN	STEWART STREET ELEMENTARY SCHOOL	32351	FL	522	215	1	0	39	55.81034469604492		0	1	1	1	1	1	1	1	1	0	0	0	1	11/30 - 12/13	32.075195	.55313814	.10122153	94.810349	Elementary
GADSDEN	STEWART STREET ELEMENTARY SCHOOL	32351	FL	527	321	0	0	39	55.81034469604492		0	1	1	1	1	1	1	1	1	0	0	0	1	03/15 - 03/28	4.2228546	.55313814	.10122153	94.810349	Elementary
GADSDEN	STEWART STREET ELEMENTARY SCHOOL	32351	FL	527	321	0	0	39	55.81034469604492		0	1	1	1	1	1	1	1	1	0	0	0	1	02/01 - 02/14	35.97596	.55313814	.10122153	94.810349	Elementary
GADSDEN	STEWART STREET ELEMENTARY SCHOOL	32351	FL	527	321	0	1	39	55.81034469604492		0	1	1	1	1	1	1	1	1	0	0	0	1	03/01 - 03/14	11.261416	.55313814	.10122153	94.810349	Elementary
GADSDEN	STEWART STREET ELEMENTARY SCHOOL	32351	FL	527	321	0	0	39	55.81034469604492		0	1	1	1	1	1	1	1	1	0	0	0	1	03/29 - 04/11	5.0069513	.55313814	.10122153	94.810349	Elementary
GADSDEN	STEWART STREET ELEMENTARY SCHOOL	32351	FL	527	321	1	0	39	55.81034469604492		0	1	1	1	1	1	1	1	1	0	0	0	1	02/15 - 02/28	17.361408	.55313814	.10122153	94.810349	Elementary
GADSDEN	STEWART STREET ELEMENTARY SCHOOL	32351	FL	522	215	0	0	39	55.81034469604492		0	1	1	1	1	1	1	1	1	0	0	0	1	10/26 - 11/08	7.0437241	.55313814	.10122153	94.810349	Elementary
GADSDEN	STEWART STREET ELEMENTARY SCHOOL	32351	FL	527	321	0	0	39	55.81034469604492		0	1	1	1	1	1	1	1	1	0	0	0	1	04/12 - 04/25	9.0706396	.55313814	.10122153	94.810349	Elementary
GADSDEN	JAMES A. SHANKS MIDDLE SCHOOL	32351	FL	668	202	0	0	42	60.10344696044922		0	1	1	1	1	1	1	1	1	0	0	0	1	10/26 - 11/08	7.0437241	.55313814	.10122153	102.10345	Middle
GADSDEN	JAMES A. SHANKS MIDDLE SCHOOL	32351	FL	662	204	1	0	42	60.10344696044922		0	1	1	1	1	1	1	1	1	0	0	0	1	03/15 - 03/28	4.2228546	.55313814	.10122153	102.10345	Middle
GADSDEN	JAMES A. SHANKS MIDDLE SCHOOL	32351	FL	662	204	4	0	42	60.10344696044922		0	1	1	1	1	1	1	1	1	0	0	0	1	02/01 - 02/14	35.97596	.55313814	.10122153	102.10345	Middle
GADSDEN	JAMES A. SHANKS MIDDLE SCHOOL	32351	FL	662	204	0	0	42	60.10344696044922		0	1	1	1	1	1	1	1	1	0	0	0	1	03/01 - 03/14	11.261416	.55313814	.10122153	102.10345	Middle
GADSDEN	JAMES A. SHANKS MIDDLE SCHOOL	32351	FL	662	204	1	0	42	60.10344696044922		0	1	1	1	1	1	1	1	1	0	0	0	1	03/29 - 04/11	5.0069513	.55313814	.10122153	102.10345	Middle
GADSDEN	JAMES A. SHANKS MIDDLE SCHOOL	32351	FL	668	202	2	2	42	60.10344696044922		0	1	1	1	1	1	1	1	1	0	0	0	1	01/18 - 01/31	49.904713	.55313814	.10122153	102.10345	Middle
GADSDEN	JAMES A. SHANKS MIDDLE SCHOOL	32351	FL	668	202	0	1	42	60.10344696044922		0	1	1	1	1	1	1	1	1	0	0	0	1	11/30 - 12/13	32.075195	.55313814	.10122153	102.10345	Middle
GADSDEN	JAMES A. SHANKS MIDDLE SCHOOL	32351	FL	668	202	0	1	42	60.10344696044922		0	1	1	1	1	1	1	1	1	0	0	0	1	11/09 - 11/22	19.395834	.55313814	.10122153	102.10345	Middle
GADSDEN	JAMES A. SHANKS MIDDLE SCHOOL	32351	FL	662	204	0	0	42	60.10344696044922		0	1	1	1	1	1	1	1	1	0	0	0	1	04/12 - 04/25	9.0706396	.55313814	.10122153	102.10345	Middle
GADSDEN	JAMES A. SHANKS MIDDLE SCHOOL	32351	FL	668	202	3	0	42	60.10344696044922		0	1	1	1	1	1	1	1	1	0	0	0	1	01/04 - 01/17	104.36328	.55313814	.10122153	102.10345	Middle
GADSDEN	JAMES A. SHANKS MIDDLE SCHOOL	32351	FL	668	202	0	0	42	60.10344696044922		0	1	1	1	1	1	1	1	1	0	0	0	1	10/12 - 10/25	11.263293	.55313814	.10122153	102.10345	Middle
GADSDEN	JAMES A. SHANKS MIDDLE SCHOOL	32351	FL	662	204	0	0	42	60.10344696044922		0	1	1	1	1	1	1	1	1	0	0	0	1	02/15 - 02/28	17.361408	.55313814	.10122153	102.10345	Middle
GADSDEN	CARTER PARRAMORE ACADEMY	32351	FL	96	55	0	0	14	20.03448295593262		0	1	1	1	1	1	1	1	1	0	0	0	1	11/30 - 12/13	32.075195	.55313814	.10122153	34.034485	High
GADSDEN	CARTER PARRAMORE ACADEMY	32351	FL	96	55	0	0	14	20.03448295593262		0	1	1	1	1	1	1	1	1	0	0	0	1	10/12 - 10/25	11.263293	.55313814	.10122153	34.034485	High
GADSDEN	CARTER PARRAMORE ACADEMY	32351	FL	95	78	0	0	14	20.03448295593262		0	1	1	1	1	1	1	1	1	0	0	0	1	04/12 - 04/25	9.0706396	.55313814	.10122153	34.034485	High
GADSDEN	CARTER PARRAMORE ACADEMY	32351	FL	95	78	0	0	14	20.03448295593262		0	1	1	1	1	1	1	1	1	0	0	0	1	02/15 - 02/28	17.361408	.55313814	.10122153	34.034485	High
GADSDEN	CARTER PARRAMORE ACADEMY	32351	FL	95	78	0	0	14	20.03448295593262		0	1	1	1	1	1	1	1	1	0	0	0	1	03/01 - 03/14	11.261416	.55313814	.10122153	34.034485	High
GADSDEN	CARTER PARRAMORE ACADEMY	32351	FL	95	78	0	0	14	20.03448295593262		0	1	1	1	1	1	1	1	1	0	0	0	1	03/15 - 03/28	4.2228546	.55313814	.10122153	34.034485	High
GADSDEN	CARTER PARRAMORE ACADEMY	32351	FL	96	55	0	0	14	20.03448295593262		0	1	1	1	1	1	1	1	1	0	0	0	1	11/09 - 11/22	19.395834	.55313814	.10122153	34.034485	High
GADSDEN	CARTER PARRAMORE ACADEMY	32351	FL	96	55	0	0	14	20.03448295593262		0	1	1	1	1	1	1	1	1	0	0	0	1	10/26 - 11/08	7.0437241	.55313814	.10122153	34.034485	High
GADSDEN	CARTER PARRAMORE ACADEMY	32351	FL	95	78	0	0	14	20.03448295593262		0	1	1	1	1	1	1	1	1	0	0	0	1	02/01 - 02/14	35.97596	.55313814	.10122153	34.034485	High
GADSDEN	CARTER PARRAMORE ACADEMY	32351	FL	95	78	0	0	14	20.03448295593262		0	1	1	1	1	1	1	1	1	0	0	0	1	03/29 - 04/11	5.0069513	.55313814	.10122153	34.034485	High
GADSDEN	CARTER PARRAMORE ACADEMY	32351	FL	96	55	0	0	14	20.03448295593262		0	1	1	1	1	1	1	1	1	0	0	0	1	01/04 - 01/17	104.36328	.55313814	.10122153	34.034485	High
GADSDEN	CARTER PARRAMORE ACADEMY	32351	FL	96	55	0	0	14	20.03448295593262		0	1	1	1	1	1	1	1	1	0	0	0	1	01/18 - 01/31	49.904713	.55313814	.10122153	34.034485	High
GADSDEN	CROSSROAD ACADEMY	32351	FL	561	75	0	0	27	38.63793182373047		0	1	1	1	1	1	1	1	1	0	0	0	1	10/26 - 11/08	7.0437241	.55313814	.10122153	65.637932	High
GADSDEN	CROSSROAD ACADEMY	32351	FL	561	75	3	0	27	38.63793182373047		0	1	1	1	1	1	1	1	1	0	0	0	1	11/30 - 12/13	32.075195	.55313814	.10122153	65.637932	High
GADSDEN	CROSSROAD ACADEMY	32351	FL	547	322	0	0	27	38.63793182373047		0	1	1	1	1	1	1	1	1	0	0	0	1	03/29 - 04/11	5.0069513	.55313814	.10122153	65.637932	High
GADSDEN	CROSSROAD ACADEMY	32351	FL	547	322	0	0	27	38.63793182373047		0	1	1	1	1	1	1	1	1	0	0	0	1	04/12 - 04/25	9.0706396	.55313814	.10122153	65.637932	High
GADSDEN	CROSSROAD ACADEMY	32351	FL	547	322	0	0	27	38.63793182373047		0	1	1	1	1	1	1	1	1	0	0	0	1	02/01 - 02/14	35.97596	.55313814	.10122153	65.637932	High
GADSDEN	CROSSROAD ACADEMY	32351	FL	561	75	1	0	27	38.63793182373047		0	1	1	1	1	1	1	1	1	0	0	0	1	01/18 - 01/31	49.904713	.55313814	.10122153	65.637932	High
GADSDEN	CROSSROAD ACADEMY	32351	FL	561	75	0	0	27	38.63793182373047		0	1	1	1	1	1	1	1	1	0	0	0	1	01/04 - 01/17	104.36328	.55313814	.10122153	65.637932	High
GADSDEN	CROSSROAD ACADEMY	32351	FL	547	322	0	0	27	38.63793182373047		0	1	1	1	1	1	1	1	1	0	0	0	1	03/01 - 03/14	11.261416	.55313814	.10122153	65.637932	High
GADSDEN	CROSSROAD ACADEMY	32351	FL	547	322	0	0	27	38.63793182373047		0	1	1	1	1	1	1	1	1	0	0	0	1	03/15 - 03/28	4.2228546	.55313814	.10122153	65.637932	High
GADSDEN	CROSSROAD ACADEMY	32351	FL	561	75	0	0	27	38.63793182373047		0	1	1	1	1	1	1	1	1	0	0	0	1	10/12 - 10/25	11.263293	.55313814	.10122153	65.637932	High
GADSDEN	CROSSROAD ACADEMY	32351	FL	561	75	0	0	27	38.63793182373047		0	1	1	1	1	1	1	1	1	0	0	0	1	11/09 - 11/22	19.395834	.55313814	.10122153	65.637932	High
GADSDEN	CROSSROAD ACADEMY	32351	FL	547	322	3	1	27	38.63793182373047		0	1	1	1	1	1	1	1	1	0	0	0	1	02/15 - 02/28	17.361408	.55313814	.10122153	65.637932	High
GADSDEN	GADSDEN CENTRAL ACADEMY	32351	FL	28	12	0	0	3	4.293103218078613		0	1	1	1	1	1	1	1	1	0	0	0	1	02/01 - 02/14	35.97596	.55313814	.10122153	7.2931032	High
GADSDEN	GADSDEN CENTRAL ACADEMY	32351	FL	28	12	0	0	3	4.293103218078613		0	1	1	1	1	1	1	1	1	0	0	0	1	03/01 - 03/14	11.261416	.55313814	.10122153	7.2931032	High
GADSDEN	GADSDEN CENTRAL ACADEMY	32351	FL	28	12	0	0	3	4.293103218078613		0	1	1	1	1	1	1	1	1	0	0	0	1	04/12 - 04/25	9.0706396	.55313814	.10122153	7.2931032	High
GADSDEN	GADSDEN CENTRAL ACADEMY	32351	FL	28	12	0	0	3	4.293103218078613		0	1	1	1	1	1	1	1	1	0	0	0	1	02/15 - 02/28	17.361408	.55313814	.10122153	7.2931032	High
GADSDEN	GADSDEN CENTRAL ACADEMY	32351	FL	28	12	0	0	3	4.293103218078613		0	1	1	1	1	1	1	1	1	0	0	0	1	03/29 - 04/11	5.0069513	.55313814	.10122153	7.2931032	High
GADSDEN	GADSDEN CENTRAL ACADEMY	32351	FL	28	12	0	0	3	4.293103218078613		0	1	1	1	1	1	1	1	1	0	0	0	1	03/15 - 03/28	4.2228546	.55313814	.10122153	7.2931032	High
GADSDEN	HEAD START PROGRAM	32351	FL	49	49	0	0	3	4.293103218078613		0	1	1	1	1	1	1	1	1	0	0	0	1	02/15 - 02/28	17.361408	.55313814	.10122153	7.2931032	Elementary
GADSDEN	HEAD START PROGRAM	32351	FL	49	49	0	0	3	4.293103218078613		0	1	1	1	1	1	1	1	1	0	0	0	1	03/01 - 03/14	11.261416	.55313814	.10122153	7.2931032	Elementary
GADSDEN	HEAD START PROGRAM	32351	FL	51	51	0	0	3	4.293103218078613		0	1	1	1	1	1	1	1	1	0	0	0	1	10/12 - 10/25	11.263293	.55313814	.10122153	7.2931032	Elementary
GADSDEN	HEAD START PROGRAM	32351	FL	49	49	0	0	3	4.293103218078613		0	1	1	1	1	1	1	1	1	0	0	0	1	02/01 - 02/14	35.97596	.55313814	.10122153	7.2931032	Elementary
GADSDEN	HEAD START PROGRAM	32351	FL	51	51	0	0	3	4.293103218078613		0	1	1	1	1	1	1	1	1	0	0	0	1	10/26 - 11/08	7.0437241	.55313814	.10122153	7.2931032	Elementary
GADSDEN	HEAD START PROGRAM	32351	FL	49	49	0	0	3	4.293103218078613		0	1	1	1	1	1	1	1	1	0	0	0	1	04/12 - 04/25	9.0706396	.55313814	.10122153	7.2931032	Elementary
GADSDEN	HEAD START PROGRAM	32351	FL	51	51	0	0	3	4.293103218078613		0	1	1	1	1	1	1	1	1	0	0	0	1	11/09 - 11/22	19.395834	.55313814	.10122153	7.2931032	Elementary
GADSDEN	HEAD START PROGRAM	32351	FL	51	51	0	0	3	4.293103218078613		0	1	1	1	1	1	1	1	1	0	0	0	1	11/30 - 12/13	32.075195	.55313814	.10122153	7.2931032	Elementary
GADSDEN	HEAD START PROGRAM	32351	FL	51	51	0	0	3	4.293103218078613		0	1	1	1	1	1	1	1	1	0	0	0	1	01/04 - 01/17	104.36328	.55313814	.10122153	7.2931032	Elementary
GADSDEN	HEAD START PROGRAM	32351	FL	51	51	0	0	3	4.293103218078613		0	1	1	1	1	1	1	1	1	0	0	0	1	01/18 - 01/31	49.904713	.55313814	.10122153	7.2931032	Elementary
GADSDEN	HEAD START PROGRAM	32351	FL	49	49	0	0	3	4.293103218078613		0	1	1	1	1	1	1	1	1	0	0	0	1	03/29 - 04/11	5.0069513	.55313814	.10122153	7.2931032	Elementary
GADSDEN	HEAD START PROGRAM	32351	FL	49	49	0	0	3	4.293103218078613		0	1	1	1	1	1	1	1	1	0	0	0	1	03/15 - 03/28	4.2228546	.55313814	.10122153	7.2931032	Elementary
GADSDEN	WEST GADSDEN MIDDLE SCHOOL	32351	FL	339	147	0	0	25	35.77586364746094		0	1	1	1	1	1	1	1	1	0	0	0	1	01/18 - 01/31	49.904713	.55313814	.10122153	60.775864	Middle
GADSDEN	WEST GADSDEN MIDDLE SCHOOL	32351	FL	339	147	0	0	25	35.77586364746094		0	1	1	1	1	1	1	1	1	0	0	0	1	11/09 - 11/22	19.395834	.55313814	.10122153	60.775864	Middle
GADSDEN	WEST GADSDEN MIDDLE SCHOOL	32351	FL	339	229	1	0	25	35.77586364746094		0	1	1	1	1	1	1	1	1	0	0	0	1	03/01 - 03/14	11.261416	.55313814	.10122153	60.775864	Middle
GADSDEN	WEST GADSDEN MIDDLE SCHOOL	32351	FL	339	229	0	0	25	35.77586364746094		0	1	1	1	1	1	1	1	1	0	0	0	1	03/15 - 03/28	4.2228546	.55313814	.10122153	60.775864	Middle
GADSDEN	WEST GADSDEN MIDDLE SCHOOL	32351	FL	339	229	2	0	25	35.77586364746094		0	1	1	1	1	1	1	1	1	0	0	0	1	04/12 - 04/25	9.0706396	.55313814	.10122153	60.775864	Middle
GADSDEN	WEST GADSDEN MIDDLE SCHOOL	32351	FL	339	229	0	0	25	35.77586364746094		0	1	1	1	1	1	1	1	1	0	0	0	1	02/15 - 02/28	17.361408	.55313814	.10122153	60.775864	Middle
GADSDEN	WEST GADSDEN MIDDLE SCHOOL	32351	FL	339	229	2	0	25	35.77586364746094		0	1	1	1	1	1	1	1	1	0	0	0	1	03/29 - 04/11	5.0069513	.55313814	.10122153	60.775864	Middle
GADSDEN	WEST GADSDEN MIDDLE SCHOOL	32351	FL	339	147	0	0	25	35.77586364746094		0	1	1	1	1	1	1	1	1	0	0	0	1	01/04 - 01/17	104.36328	.55313814	.10122153	60.775864	Middle
GADSDEN	WEST GADSDEN MIDDLE SCHOOL	32351	FL	339	147	0	0	25	35.77586364746094		0	1	1	1	1	1	1	1	1	0	0	0	1	10/12 - 10/25	11.263293	.55313814	.10122153	60.775864	Middle
GADSDEN	WEST GADSDEN MIDDLE SCHOOL	32351	FL	339	147	0	0	25	35.77586364746094		0	1	1	1	1	1	1	1	1	0	0	0	1	10/26 - 11/08	7.0437241	.55313814	.10122153	60.775864	Middle
GADSDEN	WEST GADSDEN MIDDLE SCHOOL	32351	FL	339	147	0	1	25	35.77586364746094		0	1	1	1	1	1	1	1	1	0	0	0	1	11/30 - 12/13	32.075195	.55313814	.10122153	60.775864	Middle
GADSDEN	WEST GADSDEN MIDDLE SCHOOL	32351	FL	339	229	0	0	25	35.77586364746094		0	1	1	1	1	1	1	1	1	0	0	0	1	02/01 - 02/14	35.97596	.55313814	.10122153	60.775864	Middle
GILCHRIST	TRENTON HIGH SCHOOL	32693	FL	605	605	0	0	37	48.74251556396484		0	0	0	0	0	1	0	0	0	0	0	0	0	10/26 - 11/08	11.267969	.067108802	.062745266	85.742516	High
GILCHRIST	TRENTON HIGH SCHOOL	32693	FL	631	631	2	2	37	48.74251556396484		0	0	0	0	0	1	0	0	0	0	0	0	0	02/01 - 02/14	30.085209	.067108802	.062745266	85.742516	High
GILCHRIST	TRENTON HIGH SCHOOL	32693	FL	631	631	0	0	37	48.74251556396484		0	0	0	0	0	1	0	0	0	0	0	0	0	03/15 - 03/28	12.067027	.067108802	.062745266	85.742516	High
GILCHRIST	TRENTON HIGH SCHOOL	32693	FL	631	631	0	0	37	48.74251556396484		0	0	0	0	0	1	0	0	0	0	0	0	0	02/15 - 02/28	35.851658	.067108802	.062745266	85.742516	High
GILCHRIST	TRENTON HIGH SCHOOL	32693	FL	631	631	1	0	37	48.74251556396484		0	0	0	0	0	1	0	0	0	0	0	0	0	03/01 - 03/14	19.356741	.067108802	.062745266	85.742516	High
GILCHRIST	TRENTON HIGH SCHOOL	32693	FL	631	631	7	1	37	48.74251556396484		0	0	0	0	0	1	0	0	0	0	0	0	0	03/29 - 04/11	21.518908	.067108802	.062745266	85.742516	High
GILCHRIST	TRENTON HIGH SCHOOL	32693	FL	605	605	1	0	37	48.74251556396484		0	0	0	0	0	1	0	0	0	0	0	0	0	01/04 - 01/17	42.419304	.067108802	.062745266	85.742516	High
GILCHRIST	TRENTON HIGH SCHOOL	32693	FL	605	605	3	2	37	48.74251556396484		0	0	0	0	0	1	0	0	0	0	0	0	0	11/30 - 12/13	35.320068	.067108802	.062745266	85.742516	High
GILCHRIST	TRENTON HIGH SCHOOL	32693	FL	605	605	3	0	37	48.74251556396484		0	0	0	0	0	1	0	0	0	0	0	0	0	01/18 - 01/31	36.378281	.067108802	.062745266	85.742516	High
GILCHRIST	TRENTON HIGH SCHOOL	32693	FL	605	605	22	1	37	48.74251556396484		0	0	0	0	0	1	0	0	0	0	0	0	0	11/09 - 11/22	34.097137	.067108802	.062745266	85.742516	High
GILCHRIST	TRENTON HIGH SCHOOL	32693	FL	605	605	0	0	37	48.74251556396484		0	0	0	0	0	1	0	0	0	0	0	0	0	10/12 - 10/25	23.912329	.067108802	.062745266	85.742516	High
GILCHRIST	TRENTON HIGH SCHOOL	32693	FL	631	631	3	0	37	48.74251556396484		0	0	0	0	0	1	0	0	0	0	0	0	0	04/12 - 04/25	21.749353	.067108802	.062745266	85.742516	High
GILCHRIST	BELL HIGH SCHOOL	32619	FL	553	553	1	0	44	57.96407318115234		0	0	0	0	0	1	0	0	0	0	0	0	0	11/09 - 11/22	38.05526	.061254613	.05665626	101.96407	High
GILCHRIST	BELL HIGH SCHOOL	32619	FL	579	579	3	0	44	57.96407318115234		0	0	0	0	0	1	0	0	0	0	0	0	0	02/01 - 02/14	28.829742	.061254613	.05665626	101.96407	High
GILCHRIST	BELL HIGH SCHOOL	32619	FL	553	553	4	0	44	57.96407318115234		0	0	0	0	0	1	0	0	0	0	0	0	0	01/18 - 01/31	35.748878	.061254613	.05665626	101.96407	High
GILCHRIST	BELL HIGH SCHOOL	32619	FL	579	579	0	0	44	57.96407318115234		0	0	0	0	0	1	0	0	0	0	0	0	0	03/01 - 03/14	19.219828	.061254613	.05665626	101.96407	High
GILCHRIST	BELL HIGH SCHOOL	32619	FL	553	553	1	0	44	57.96407318115234		0	0	0	0	0	1	0	0	0	0	0	0	0	01/04 - 01/17	34.595688	.061254613	.05665626	101.96407	High
GILCHRIST	BELL HIGH SCHOOL	32619	FL	579	579	0	0	44	57.96407318115234		0	0	0	0	0	1	0	0	0	0	0	0	0	03/15 - 03/28	11.531897	.061254613	.05665626	101.96407	High
GILCHRIST	BELL HIGH SCHOOL	32619	FL	579	579	1	1	44	57.96407318115234		0	0	0	0	0	1	0	0	0	0	0	0	0	03/29 - 04/11	21.141811	.061254613	.05665626	101.96407	High
GILCHRIST	BELL HIGH SCHOOL	32619	FL	553	553	1	0	44	57.96407318115234		0	0	0	0	0	1	0	0	0	0	0	0	0	11/30 - 12/13	36.902069	.061254613	.05665626	101.96407	High
GILCHRIST	BELL HIGH SCHOOL	32619	FL	553	553	7	1	44	57.96407318115234		0	0	0	0	0	1	0	0	0	0	0	0	0	10/26 - 11/08	9.9943104	.061254613	.05665626	101.96407	High
GILCHRIST	BELL HIGH SCHOOL	32619	FL	579	579	1	0	44	57.96407318115234		0	0	0	0	0	1	0	0	0	0	0	0	0	04/12 - 04/25	19.604225	.061254613	.05665626	101.96407	High
GILCHRIST	BELL HIGH SCHOOL	32619	FL	579	579	0	0	44	57.96407318115234		0	0	0	0	0	1	0	0	0	0	0	0	0	02/15 - 02/28	40.361637	.061254613	.05665626	101.96407	High
GILCHRIST	BELL HIGH SCHOOL	32619	FL	553	553	0	0	44	57.96407318115234		0	0	0	0	0	1	0	0	0	0	0	0	0	10/12 - 10/25	29.214138	.061254613	.05665626	101.96407	High
GILCHRIST	BELL ELEMENTARY SCHOOL	32619	FL	560	560	0	0	32	42.15568923950195		0	0	0	0	0	1	0	0	0	0	0	0	0	01/04 - 01/17	34.595688	.061254613	.05665626	74.155685	Elementary
GILCHRIST	BELL ELEMENTARY SCHOOL	32619	FL	605	605	3	1	32	42.15568923950195		0	0	0	0	0	1	0	0	0	0	0	0	0	03/01 - 03/14	19.219828	.061254613	.05665626	74.155685	Elementary
GILCHRIST	BELL ELEMENTARY SCHOOL	32619	FL	560	560	0	0	32	42.15568923950195		0	0	0	0	0	1	0	0	0	0	0	0	0	10/26 - 11/08	9.9943104	.061254613	.05665626	74.155685	Elementary
GILCHRIST	BELL ELEMENTARY SCHOOL	32619	FL	605	605	0	0	32	42.15568923950195		0	0	0	0	0	1	0	0	0	0	0	0	0	03/15 - 03/28	11.531897	.061254613	.05665626	74.155685	Elementary
GILCHRIST	BELL ELEMENTARY SCHOOL	32619	FL	605	605	0	0	32	42.15568923950195		0	0	0	0	0	1	0	0	0	0	0	0	0	04/12 - 04/25	19.604225	.061254613	.05665626	74.155685	Elementary
GILCHRIST	BELL ELEMENTARY SCHOOL	32619	FL	560	560	0	0	32	42.15568923950195		0	0	0	0	0	1	0	0	0	0	0	0	0	10/12 - 10/25	29.214138	.061254613	.05665626	74.155685	Elementary
GILCHRIST	BELL ELEMENTARY SCHOOL	32619	FL	560	560	1	0	32	42.15568923950195		0	0	0	0	0	1	0	0	0	0	0	0	0	01/18 - 01/31	35.748878	.061254613	.05665626	74.155685	Elementary
GILCHRIST	BELL ELEMENTARY SCHOOL	32619	FL	560	560	1	0	32	42.15568923950195		0	0	0	0	0	1	0	0	0	0	0	0	0	11/09 - 11/22	38.05526	.061254613	.05665626	74.155685	Elementary
GILCHRIST	BELL ELEMENTARY SCHOOL	32619	FL	605	605	0	0	32	42.15568923950195		0	0	0	0	0	1	0	0	0	0	0	0	0	02/15 - 02/28	40.361637	.061254613	.05665626	74.155685	Elementary
GILCHRIST	BELL ELEMENTARY SCHOOL	32619	FL	560	560	0	1	32	42.15568923950195		0	0	0	0	0	1	0	0	0	0	0	0	0	11/30 - 12/13	36.902069	.061254613	.05665626	74.155685	Elementary
GILCHRIST	BELL ELEMENTARY SCHOOL	32619	FL	605	605	1	0	32	42.15568923950195		0	0	0	0	0	1	0	0	0	0	0	0	0	03/29 - 04/11	21.141811	.061254613	.05665626	74.155685	Elementary
GILCHRIST	BELL ELEMENTARY SCHOOL	32619	FL	605	605	0	2	32	42.15568923950195		0	0	0	0	0	1	0	0	0	0	0	0	0	02/01 - 02/14	28.829742	.061254613	.05665626	74.155685	Elementary
GILCHRIST	TRENTON ELEMENTARY SCHOOL	32693	FL	777	777	0	0	42	55.32934188842773		0	0	0	0	0	1	0	0	0	0	0	0	0	01/04 - 01/17	42.419304	.067108802	.062745266	97.329346	Elementary
GILCHRIST	TRENTON ELEMENTARY SCHOOL	32693	FL	831	831	0	1	42	55.32934188842773		0	0	0	0	0	1	0	0	0	0	0	0	0	03/29 - 04/11	21.518908	.067108802	.062745266	97.329346	Elementary
GILCHRIST	TRENTON ELEMENTARY SCHOOL	32693	FL	777	777	0	0	42	55.32934188842773		0	0	0	0	0	1	0	0	0	0	0	0	0	10/12 - 10/25	23.912329	.067108802	.062745266	97.329346	Elementary
GILCHRIST	TRENTON ELEMENTARY SCHOOL	32693	FL	831	831	2	0	42	55.32934188842773		0	0	0	0	0	1	0	0	0	0	0	0	0	04/12 - 04/25	21.749353	.067108802	.062745266	97.329346	Elementary
GILCHRIST	TRENTON ELEMENTARY SCHOOL	32693	FL	831	831	0	0	42	55.32934188842773		0	0	0	0	0	1	0	0	0	0	0	0	0	03/01 - 03/14	19.356741	.067108802	.062745266	97.329346	Elementary
GILCHRIST	TRENTON ELEMENTARY SCHOOL	32693	FL	777	777	0	0	42	55.32934188842773		0	0	0	0	0	1	0	0	0	0	0	0	0	11/30 - 12/13	35.320068	.067108802	.062745266	97.329346	Elementary
GILCHRIST	TRENTON ELEMENTARY SCHOOL	32693	FL	777	777	1	1	42	55.32934188842773		0	0	0	0	0	1	0	0	0	0	0	0	0	10/26 - 11/08	11.267969	.067108802	.062745266	97.329346	Elementary
GILCHRIST	TRENTON ELEMENTARY SCHOOL	32693	FL	777	777	2	0	42	55.32934188842773		0	0	0	0	0	1	0	0	0	0	0	0	0	11/09 - 11/22	34.097137	.067108802	.062745266	97.329346	Elementary
GILCHRIST	TRENTON ELEMENTARY SCHOOL	32693	FL	777	777	10	1	42	55.32934188842773		0	0	0	0	0	1	0	0	0	0	0	0	0	01/18 - 01/31	36.378281	.067108802	.062745266	97.329346	Elementary
GILCHRIST	TRENTON ELEMENTARY SCHOOL	32693	FL	831	831	0	0	42	55.32934188842773		0	0	0	0	0	1	0	0	0	0	0	0	0	03/15 - 03/28	12.067027	.067108802	.062745266	97.329346	Elementary
GILCHRIST	TRENTON ELEMENTARY SCHOOL	32693	FL	831	831	0	0	42	55.32934188842773		0	0	0	0	0	1	0	0	0	0	0	0	0	02/15 - 02/28	35.851658	.067108802	.062745266	97.329346	Elementary
GILCHRIST	TRENTON ELEMENTARY SCHOOL	32693	FL	831	831	2	0	42	55.32934188842773		0	0	0	0	0	1	0	0	0	0	0	0	0	02/01 - 02/14	30.085209	.067108802	.062745266	97.329346	Elementary
GLADES	MOORE HAVEN MIDDLE HIGH SCHOOL.	33471	FL	467	313	1	2	33	45.22222137451172		0	1	1	1	1	0	1	1	0	0	0	1	0	01/04 - 01/17	33.097229	.12974355	.23947965	78.222221	High
GLADES	MOORE HAVEN MIDDLE HIGH SCHOOL.	33471	FL	467	313	0	0	33	45.22222137451172		0	1	1	1	1	0	1	1	0	0	0	1	0	10/26 - 11/08	16.175945	.12974355	.23947965	78.222221	High
GLADES	MOORE HAVEN MIDDLE HIGH SCHOOL.	33471	FL	481	347	0	0	33	45.22222137451172		0	1	1	1	1	0	1	1	0	0	0	1	0	03/29 - 04/11	4.6548057	.12974355	.23947965	78.222221	High
GLADES	MOORE HAVEN MIDDLE HIGH SCHOOL.	33471	FL	467	313	0	0	33	45.22222137451172		0	1	1	1	1	0	1	1	0	0	0	1	0	11/09 - 11/22	15.335948	.12974355	.23947965	78.222221	High
GLADES	MOORE HAVEN MIDDLE HIGH SCHOOL.	33471	FL	481	347	1	0	33	45.22222137451172		0	1	1	1	1	0	1	1	0	0	0	1	0	02/15 - 02/28	11.73707	.12974355	.23947965	78.222221	High
GLADES	MOORE HAVEN MIDDLE HIGH SCHOOL.	33471	FL	481	347	1	0	33	45.22222137451172		0	1	1	1	1	0	1	1	0	0	0	1	0	04/12 - 04/25	9.2866488	.12974355	.23947965	78.222221	High
GLADES	MOORE HAVEN MIDDLE HIGH SCHOOL.	33471	FL	467	313	7	0	33	45.22222137451172		0	1	1	1	1	0	1	1	0	0	0	1	0	01/18 - 01/31	19.337263	.12974355	.23947965	78.222221	High
GLADES	MOORE HAVEN MIDDLE HIGH SCHOOL.	33471	FL	481	347	0	0	33	45.22222137451172		0	1	1	1	1	0	1	1	0	0	0	1	0	03/01 - 03/14	4.7918143	.12974355	.23947965	78.222221	High
GLADES	MOORE HAVEN MIDDLE HIGH SCHOOL.	33471	FL	467	313	1	0	33	45.22222137451172		0	1	1	1	1	0	1	1	0	0	0	1	0	11/30 - 12/13	28.435963	.12974355	.23947965	78.222221	High
GLADES	MOORE HAVEN MIDDLE HIGH SCHOOL.	33471	FL	481	347	0	0	33	45.22222137451172		0	1	1	1	1	0	1	1	0	0	0	1	0	03/15 - 03/28	7.4732189	.12974355	.23947965	78.222221	High
GLADES	MOORE HAVEN MIDDLE HIGH SCHOOL.	33471	FL	481	347	0	0	33	45.22222137451172		0	1	1	1	1	0	1	1	0	0	0	1	0	02/01 - 02/14	8.3971558	.12974355	.23947965	78.222221	High
GLADES	MOORE HAVEN MIDDLE HIGH SCHOOL.	33471	FL	467	313	0	0	33	45.22222137451172		0	1	1	1	1	0	1	1	0	0	0	1	0	10/12 - 10/25	8.7586851	.12974355	.23947965	78.222221	High
GLADES	MOORE HAVEN ELEMENTARY SCHOOL	33471	FL	373	271	1	1	27	37		0	1	1	1	1	0	1	1	0	0	0	1	0	01/04 - 01/17	33.097229	.12974355	.23947965	64	Elementary
GLADES	MOORE HAVEN ELEMENTARY SCHOOL	33471	FL	373	271	1	0	27	37		0	1	1	1	1	0	1	1	0	0	0	1	0	10/12 - 10/25	8.7586851	.12974355	.23947965	64	Elementary
GLADES	MOORE HAVEN ELEMENTARY SCHOOL	33471	FL	390	294	0	0	27	37		0	1	1	1	1	0	1	1	0	0	0	1	0	03/29 - 04/11	4.6548057	.12974355	.23947965	64	Elementary
GLADES	MOORE HAVEN ELEMENTARY SCHOOL	33471	FL	390	294	0	0	27	37		0	1	1	1	1	0	1	1	0	0	0	1	0	04/12 - 04/25	9.2866488	.12974355	.23947965	64	Elementary
GLADES	MOORE HAVEN ELEMENTARY SCHOOL	33471	FL	373	271	1	1	27	37		0	1	1	1	1	0	1	1	0	0	0	1	0	01/18 - 01/31	19.337263	.12974355	.23947965	64	Elementary
GLADES	MOORE HAVEN ELEMENTARY SCHOOL	33471	FL	373	271	1	0	27	37		0	1	1	1	1	0	1	1	0	0	0	1	0	10/26 - 11/08	16.175945	.12974355	.23947965	64	Elementary
GLADES	MOORE HAVEN ELEMENTARY SCHOOL	33471	FL	390	294	0	0	27	37		0	1	1	1	1	0	1	1	0	0	0	1	0	03/15 - 03/28	7.4732189	.12974355	.23947965	64	Elementary
GLADES	MOORE HAVEN ELEMENTARY SCHOOL	33471	FL	390	294	1	1	27	37		0	1	1	1	1	0	1	1	0	0	0	1	0	02/15 - 02/28	11.73707	.12974355	.23947965	64	Elementary
GLADES	MOORE HAVEN ELEMENTARY SCHOOL	33471	FL	390	294	1	0	27	37		0	1	1	1	1	0	1	1	0	0	0	1	0	02/01 - 02/14	8.3971558	.12974355	.23947965	64	Elementary
GLADES	MOORE HAVEN ELEMENTARY SCHOOL	33471	FL	390	294	0	0	27	37		0	1	1	1	1	0	1	1	0	0	0	1	0	03/01 - 03/14	4.7918143	.12974355	.23947965	64	Elementary
GLADES	MOORE HAVEN ELEMENTARY SCHOOL	33471	FL	373	271	1	0	27	37		0	1	1	1	1	0	1	1	0	0	0	1	0	11/30 - 12/13	28.435963	.12974355	.23947965	64	Elementary
GLADES	MOORE HAVEN ELEMENTARY SCHOOL	33471	FL	373	271	0	0	27	37		0	1	1	1	1	0	1	1	0	0	0	1	0	11/09 - 11/22	15.335948	.12974355	.23947965	64	Elementary
GLADES	WEST GLADES SCHOOL	33935	FL	606	583	1	0	37	50.70370483398438		0	1	1	1	1	0	1	1	0	0	0	1	0	04/12 - 04/25	17.480127	.11242992	.49097604	87.703705	Middle
GLADES	WEST GLADES SCHOOL	33935	FL	606	583	0	0	37	50.70370483398438		0	1	1	1	1	0	1	1	0	0	0	1	0	03/29 - 04/11	13.033195	.11242992	.49097604	87.703705	Middle
GLADES	WEST GLADES SCHOOL	33935	FL	593	511	0	0	37	50.70370483398438		0	1	1	1	1	0	1	1	0	0	0	1	0	10/26 - 11/08	17.335522	.11242992	.49097604	87.703705	Middle
GLADES	WEST GLADES SCHOOL	33935	FL	593	511	0	0	37	50.70370483398438		0	1	1	1	1	0	1	1	0	0	0	1	0	11/30 - 12/13	45.115513	.11242992	.49097604	87.703705	Middle
GLADES	WEST GLADES SCHOOL	33935	FL	606	583	0	0	37	50.70370483398438		0	1	1	1	1	0	1	1	0	0	0	1	0	02/01 - 02/14	21.952669	.11242992	.49097604	87.703705	Middle
GLADES	WEST GLADES SCHOOL	33935	FL	593	511	0	0	37	50.70370483398438		0	1	1	1	1	0	1	1	0	0	0	1	0	10/12 - 10/25	12.676211	.11242992	.49097604	87.703705	Middle
GLADES	WEST GLADES SCHOOL	33935	FL	606	583	0	0	37	50.70370483398438		0	1	1	1	1	0	1	1	0	0	0	1	0	03/01 - 03/14	10.091165	.11242992	.49097604	87.703705	Middle
GLADES	WEST GLADES SCHOOL	33935	FL	606	583	0	0	37	50.70370483398438		0	1	1	1	1	0	1	1	0	0	0	1	0	03/15 - 03/28	13.545818	.11242992	.49097604	87.703705	Middle
GLADES	WEST GLADES SCHOOL	33935	FL	606	583	0	0	37	50.70370483398438		0	1	1	1	1	0	1	1	0	0	0	1	0	02/15 - 02/28	18.833067	.11242992	.49097604	87.703705	Middle
GLADES	WEST GLADES SCHOOL	33935	FL	593	511	0	0	37	50.70370483398438		0	1	1	1	1	0	1	1	0	0	0	1	0	11/09 - 11/22	22.25843	.11242992	.49097604	87.703705	Middle
GLADES	WEST GLADES SCHOOL	33935	FL	593	511	1	0	37	50.70370483398438		0	1	1	1	1	0	1	1	0	0	0	1	0	01/18 - 01/31	37.722874	.11242992	.49097604	87.703705	Middle
GLADES	WEST GLADES SCHOOL	33935	FL	593	511	3	1	37	50.70370483398438		0	1	1	1	1	0	1	1	0	0	0	1	0	01/04 - 01/17	66.584854	.11242992	.49097604	87.703705	Middle
GULF	PORT ST. JOE ELEMENTARY SCHOOL	32456	FL	496	455	1	0	35	46.35135269165039		0	0	1	0	0	0	1	1	0	0	0	1	1	10/26 - 11/08	27.684984	.1638431	.050357163	81.351349	Elementary
GULF	PORT ST. JOE ELEMENTARY SCHOOL	32456	FL	496	455	0	0	35	46.35135269165039		0	0	1	0	0	0	1	1	0	0	0	1	1	11/09 - 11/22	30.436035	.1638431	.050357163	81.351349	Elementary
GULF	PORT ST. JOE ELEMENTARY SCHOOL	32456	FL	496	455	0	2	35	46.35135269165039		0	0	1	0	0	0	1	1	0	0	0	1	1	01/04 - 01/17	93.706261	.1638431	.050357163	81.351349	Elementary
GULF	PORT ST. JOE ELEMENTARY SCHOOL	32456	FL	505	467	0	0	35	46.35135269165039		0	0	1	0	0	0	1	1	0	0	0	1	1	04/12 - 04/25	11.672949	.1638431	.050357163	81.351349	Elementary
GULF	PORT ST. JOE ELEMENTARY SCHOOL	32456	FL	505	467	0	0	35	46.35135269165039		0	0	1	0	0	0	1	1	0	0	0	1	1	03/15 - 03/28	12.092713	.1638431	.050357163	81.351349	Elementary
GULF	PORT ST. JOE ELEMENTARY SCHOOL	32456	FL	505	467	1	0	35	46.35135269165039		0	0	1	0	0	0	1	1	0	0	0	1	1	02/15 - 02/28	31.00666	.1638431	.050357163	81.351349	Elementary
GULF	PORT ST. JOE ELEMENTARY SCHOOL	32456	FL	505	467	2	1	35	46.35135269165039		0	0	1	0	0	0	1	1	0	0	0	1	1	03/01 - 03/14	13.512555	.1638431	.050357163	81.351349	Elementary
GULF	PORT ST. JOE ELEMENTARY SCHOOL	32456	FL	505	467	0	0	35	46.35135269165039		0	0	1	0	0	0	1	1	0	0	0	1	1	03/29 - 04/11	6.0669971	.1638431	.050357163	81.351349	Elementary
GULF	PORT ST. JOE ELEMENTARY SCHOOL	32456	FL	505	467	1	0	35	46.35135269165039		0	0	1	0	0	0	1	1	0	0	0	1	1	02/01 - 02/14	57.311859	.1638431	.050357163	81.351349	Elementary
GULF	PORT ST. JOE ELEMENTARY SCHOOL	32456	FL	496	455	3	0	35	46.35135269165039		0	0	1	0	0	0	1	1	0	0	0	1	1	01/18 - 01/31	83.522614	.1638431	.050357163	81.351349	Elementary
GULF	PORT ST. JOE ELEMENTARY SCHOOL	32456	FL	496	455	0	1	35	46.35135269165039		0	0	1	0	0	0	1	1	0	0	0	1	1	10/12 - 10/25	16.677641	.1638431	.050357163	81.351349	Elementary
GULF	PORT ST. JOE ELEMENTARY SCHOOL	32456	FL	496	455	0	1	35	46.35135269165039		0	0	1	0	0	0	1	1	0	0	0	1	1	11/30 - 12/13	45.869263	.1638431	.050357163	81.351349	Elementary
GULF	PORT ST JOE HIGH SCHOOL	32456	FL	504	420	0	0	30	39.72972869873047		0	0	1	0	0	0	1	1	0	0	0	1	1	01/04 - 01/17	93.706261	.1638431	.050357163	69.729729	High
GULF	PORT ST JOE HIGH SCHOOL	32456	FL	504	420	0	0	30	39.72972869873047		0	0	1	0	0	0	1	1	0	0	0	1	1	11/30 - 12/13	45.869263	.1638431	.050357163	69.729729	High
GULF	PORT ST. JOE HIGH SCHOOL	32456	FL	495	443	0	0	30	39.72972869873047		0	0	1	0	0	0	1	1	0	0	0	1	1	02/01 - 02/14	57.311859	.1638431	.050357163	69.729729	High
GULF	PORT ST. JOE HIGH SCHOOL	32456	FL	495	443	1	0	30	39.72972869873047		0	0	1	0	0	0	1	1	0	0	0	1	1	04/12 - 04/25	11.672949	.1638431	.050357163	69.729729	High
GULF	PORT ST. JOE HIGH SCHOOL	32456	FL	495	443	1	0	30	39.72972869873047		0	0	1	0	0	0	1	1	0	0	0	1	1	02/15 - 02/28	31.00666	.1638431	.050357163	69.729729	High
GULF	PORT ST JOE HIGH SCHOOL	32456	FL	504	420	0	0	30	39.72972869873047		0	0	1	0	0	0	1	1	0	0	0	1	1	01/18 - 01/31	83.522614	.1638431	.050357163	69.729729	High
GULF	PORT ST. JOE HIGH SCHOOL	32456	FL	495	443	0	0	30	39.72972869873047		0	0	1	0	0	0	1	1	0	0	0	1	1	03/29 - 04/11	6.0669971	.1638431	.050357163	69.729729	High
GULF	PORT ST JOE HIGH SCHOOL	32456	FL	504	420	0	0	30	39.72972869873047		0	0	1	0	0	0	1	1	0	0	0	1	1	11/09 - 11/22	30.436035	.1638431	.050357163	69.729729	High
GULF	PORT ST JOE HIGH SCHOOL	32456	FL	504	420	0	0	30	39.72972869873047		0	0	1	0	0	0	1	1	0	0	0	1	1	10/26 - 11/08	27.684984	.1638431	.050357163	69.729729	High
GULF	PORT ST JOE HIGH SCHOOL	32456	FL	504	420	0	0	30	39.72972869873047		0	0	1	0	0	0	1	1	0	0	0	1	1	10/12 - 10/25	16.677641	.1638431	.050357163	69.729729	High
GULF	PORT ST. JOE HIGH SCHOOL	32456	FL	495	443	0	0	30	39.72972869873047		0	0	1	0	0	0	1	1	0	0	0	1	1	03/15 - 03/28	12.092713	.1638431	.050357163	69.729729	High
GULF	PORT ST. JOE HIGH SCHOOL	32456	FL	495	443	1	1	30	39.72972869873047		0	0	1	0	0	0	1	1	0	0	0	1	1	03/01 - 03/14	13.512555	.1638431	.050357163	69.729729	High
GULF	WEWAHITCHKA HIGH SCHOOL	32465	FL	359	303	1	0	20	26.48648643493652		0	0	1	0	0	0	1	1	0	0	0	1	1	11/30 - 12/13	43.476875	.17747945	.047344569	46.486488	High
GULF	WEWAHITCHKA HIGH SCHOOL	32465	FL	351	326	0	0	20	26.48648643493652		0	0	1	0	0	0	1	1	0	0	0	1	1	03/29 - 04/11	6.2839475	.17747945	.047344569	46.486488	High
GULF	WEWAHITCHKA HIGH SCHOOL	32465	FL	359	303	0	0	20	26.48648643493652		0	0	1	0	0	0	1	1	0	0	0	1	1	10/12 - 10/25	17.285732	.17747945	.047344569	46.486488	High
GULF	WEWAHITCHKA HIGH SCHOOL	32465	FL	351	326	0	0	20	26.48648643493652		0	0	1	0	0	0	1	1	0	0	0	1	1	03/01 - 03/14	11.526289	.17747945	.047344569	46.486488	High
GULF	WEWAHITCHKA HIGH SCHOOL	32465	FL	351	326	5	0	20	26.48648643493652		0	0	1	0	0	0	1	1	0	0	0	1	1	02/15 - 02/28	30.891306	.17747945	.047344569	46.486488	High
GULF	WEWAHITCHKA HIGH SCHOOL	32465	FL	351	326	5	3	20	26.48648643493652		0	0	1	0	0	0	1	1	0	0	0	1	1	02/01 - 02/14	58.640999	.17747945	.047344569	46.486488	High
GULF	WEWAHITCHKA HIGH SCHOOL	32465	FL	351	326	1	0	20	26.48648643493652		0	0	1	0	0	0	1	1	0	0	0	1	1	04/12 - 04/25	11.521403	.17747945	.047344569	46.486488	High
GULF	WEWAHITCHKA HIGH SCHOOL	32465	FL	359	303	1	0	20	26.48648643493652		0	0	1	0	0	0	1	1	0	0	0	1	1	10/26 - 11/08	29.847952	.17747945	.047344569	46.486488	High
GULF	WEWAHITCHKA HIGH SCHOOL	32465	FL	359	303	0	0	20	26.48648643493652		0	0	1	0	0	0	1	1	0	0	0	1	1	11/09 - 11/22	27.241457	.17747945	.047344569	46.486488	High
GULF	WEWAHITCHKA HIGH SCHOOL	32465	FL	359	303	1	0	20	26.48648643493652		0	0	1	0	0	0	1	1	0	0	0	1	1	01/18 - 01/31	77.503296	.17747945	.047344569	46.486488	High
GULF	WEWAHITCHKA HIGH SCHOOL	32465	FL	359	303	0	2	20	26.48648643493652		0	0	1	0	0	0	1	1	0	0	0	1	1	01/04 - 01/17	99.490303	.17747945	.047344569	46.486488	High
GULF	WEWAHITCHKA HIGH SCHOOL	32465	FL	351	326	0	0	20	26.48648643493652		0	0	1	0	0	0	1	1	0	0	0	1	1	03/15 - 03/28	12.04313	.17747945	.047344569	46.486488	High
GULF	WEWAHITCHKA ELEMENTARY SCHOOL	32465	FL	478	367	0	0	25	33.10810852050781		0	0	1	0	0	0	1	1	0	0	0	1	1	10/12 - 10/25	17.285732	.17747945	.047344569	58.108109	Elementary
GULF	WEWAHITCHKA ELEMENTARY SCHOOL	32465	FL	488	393	2	0	25	33.10810852050781		0	0	1	0	0	0	1	1	0	0	0	1	1	04/12 - 04/25	11.521403	.17747945	.047344569	58.108109	Elementary
GULF	WEWAHITCHKA ELEMENTARY SCHOOL	32465	FL	478	367	1	0	25	33.10810852050781		0	0	1	0	0	0	1	1	0	0	0	1	1	01/18 - 01/31	77.503296	.17747945	.047344569	58.108109	Elementary
GULF	WEWAHITCHKA ELEMENTARY SCHOOL	32465	FL	478	367	0	1	25	33.10810852050781		0	0	1	0	0	0	1	1	0	0	0	1	1	10/26 - 11/08	29.847952	.17747945	.047344569	58.108109	Elementary
GULF	WEWAHITCHKA ELEMENTARY SCHOOL	32465	FL	488	393	0	0	25	33.10810852050781		0	0	1	0	0	0	1	1	0	0	0	1	1	02/01 - 02/14	58.640999	.17747945	.047344569	58.108109	Elementary
GULF	WEWAHITCHKA ELEMENTARY SCHOOL	32465	FL	478	367	2	3	25	33.10810852050781		0	0	1	0	0	0	1	1	0	0	0	1	1	11/30 - 12/13	43.476875	.17747945	.047344569	58.108109	Elementary
GULF	WEWAHITCHKA ELEMENTARY SCHOOL	32465	FL	488	393	0	1	25	33.10810852050781		0	0	1	0	0	0	1	1	0	0	0	1	1	03/29 - 04/11	6.2839475	.17747945	.047344569	58.108109	Elementary
GULF	WEWAHITCHKA ELEMENTARY SCHOOL	32465	FL	488	393	1	0	25	33.10810852050781		0	0	1	0	0	0	1	1	0	0	0	1	1	03/15 - 03/28	12.04313	.17747945	.047344569	58.108109	Elementary
GULF	WEWAHITCHKA ELEMENTARY SCHOOL	32465	FL	478	367	0	0	25	33.10810852050781		0	0	1	0	0	0	1	1	0	0	0	1	1	11/09 - 11/22	27.241457	.17747945	.047344569	58.108109	Elementary
GULF	WEWAHITCHKA ELEMENTARY SCHOOL	32465	FL	488	393	0	0	25	33.10810852050781		0	0	1	0	0	0	1	1	0	0	0	1	1	03/01 - 03/14	11.526289	.17747945	.047344569	58.108109	Elementary
GULF	WEWAHITCHKA ELEMENTARY SCHOOL	32465	FL	478	367	2	3	25	33.10810852050781		0	0	1	0	0	0	1	1	0	0	0	1	1	01/04 - 01/17	99.490303	.17747945	.047344569	58.108109	Elementary
GULF	WEWAHITCHKA ELEMENTARY SCHOOL	32465	FL	488	393	1	1	25	33.10810852050781		0	0	1	0	0	0	1	1	0	0	0	1	1	02/15 - 02/28	30.891306	.17747945	.047344569	58.108109	Elementary
HAMILTON	HAMILTON COUNTY HIGH SCHOOL	32052	FL	674	499	6	0	35	65.83333587646484		0	1	0	0	0	0	0	0	0	0	0	0	0	01/04 - 01/17	57.923088	.33891651	.093349218	100.83334	High
HAMILTON	HAMILTON COUNTY HIGH SCHOOL	32052	FL	674	499	1	1	35	65.83333587646484		0	1	0	0	0	0	0	0	0	0	0	0	0	11/09 - 11/22	15.347142	.33891651	.093349218	100.83334	High
HAMILTON	HAMILTON COUNTY HIGH SCHOOL	32052	FL	674	499	3	0	35	65.83333587646484		0	1	0	0	0	0	0	0	0	0	0	0	0	11/30 - 12/13	38.120323	.33891651	.093349218	100.83334	High
HAMILTON	HAMILTON COUNTY HIGH SCHOOL	32052	FL	674	499	0	0	35	65.83333587646484		0	1	0	0	0	0	0	0	0	0	0	0	0	10/12 - 10/25	9.4063129	.33891651	.093349218	100.83334	High
HAMILTON	HAMILTON COUNTY HIGH SCHOOL	32052	FL	674	499	4	0	35	65.83333587646484		0	1	0	0	0	0	0	0	0	0	0	0	0	01/18 - 01/31	42.080875	.33891651	.093349218	100.83334	High
HAMILTON	HAMILTON COUNTY HIGH SCHOOL	32052	FL	674	499	0	0	35	65.83333587646484		0	1	0	0	0	0	0	0	0	0	0	0	0	10/26 - 11/08	12.376727	.33891651	.093349218	100.83334	High
HAMILTON	HAMILTON COUNTY HIGH SCHOOL	32052	FL	665	614	5	0	35	65.83333587646484		0	1	0	0	0	0	0	0	0	0	0	0	0	02/01 - 02/14	22.278111	.33891651	.093349218	100.83334	High
HAMILTON	HAMILTON COUNTY HIGH SCHOOL	32052	FL	665	614	0	0	35	65.83333587646484		0	1	0	0	0	0	0	0	0	0	0	0	0	02/15 - 02/28	11.38659	.33891651	.093349218	100.83334	High
HAMILTON	HAMILTON COUNTY HIGH SCHOOL	32052	FL	665	614	2	0	35	65.83333587646484		0	1	0	0	0	0	0	0	0	0	0	0	0	04/12 - 04/25	10.89152	.33891651	.093349218	100.83334	High
HAMILTON	HAMILTON COUNTY HIGH SCHOOL	32052	FL	665	614	0	0	35	65.83333587646484		0	1	0	0	0	0	0	0	0	0	0	0	0	03/15 - 03/28	5.4457598	.33891651	.093349218	100.83334	High
HAMILTON	HAMILTON COUNTY HIGH SCHOOL	32052	FL	665	614	0	0	35	65.83333587646484		0	1	0	0	0	0	0	0	0	0	0	0	0	03/01 - 03/14	2.9704146	.33891651	.093349218	100.83334	High
HAMILTON	HAMILTON COUNTY HIGH SCHOOL	32052	FL	665	614	0	0	35	65.83333587646484		0	1	0	0	0	0	0	0	0	0	0	0	0	03/29 - 04/11	6.4358983	.33891651	.093349218	100.83334	High
HAMILTON	HAMILTON COUNTY ELEMENTARY SCHOOL	32052	FL	826	732	4	0	49	92.16666412353516		0	1	0	0	0	0	0	0	0	0	0	0	0	01/18 - 01/31	42.080875	.33891651	.093349218	141.16666	Elementary
HAMILTON	HAMILTON COUNTY ELEMENTARY SCHOOL	32052	FL	842	830	0	0	49	92.16666412353516		0	1	0	0	0	0	0	0	0	0	0	0	0	03/15 - 03/28	5.4457598	.33891651	.093349218	141.16666	Elementary
HAMILTON	HAMILTON COUNTY ELEMENTARY SCHOOL	32052	FL	826	732	0	0	49	92.16666412353516		0	1	0	0	0	0	0	0	0	0	0	0	0	10/12 - 10/25	9.4063129	.33891651	.093349218	141.16666	Elementary
HAMILTON	HAMILTON COUNTY ELEMENTARY SCHOOL	32052	FL	842	830	1	0	49	92.16666412353516		0	1	0	0	0	0	0	0	0	0	0	0	0	04/12 - 04/25	10.89152	.33891651	.093349218	141.16666	Elementary
HAMILTON	HAMILTON COUNTY ELEMENTARY SCHOOL	32052	FL	842	830	1	0	49	92.16666412353516		0	1	0	0	0	0	0	0	0	0	0	0	0	02/15 - 02/28	11.38659	.33891651	.093349218	141.16666	Elementary
HAMILTON	HAMILTON COUNTY ELEMENTARY SCHOOL	32052	FL	826	732	5	0	49	92.16666412353516		0	1	0	0	0	0	0	0	0	0	0	0	0	01/04 - 01/17	57.923088	.33891651	.093349218	141.16666	Elementary
HAMILTON	HAMILTON COUNTY ELEMENTARY SCHOOL	32052	FL	842	830	3	0	49	92.16666412353516		0	1	0	0	0	0	0	0	0	0	0	0	0	02/01 - 02/14	22.278111	.33891651	.093349218	141.16666	Elementary
HAMILTON	HAMILTON COUNTY ELEMENTARY SCHOOL	32052	FL	842	830	0	0	49	92.16666412353516		0	1	0	0	0	0	0	0	0	0	0	0	0	03/01 - 03/14	2.9704146	.33891651	.093349218	141.16666	Elementary
HAMILTON	HAMILTON COUNTY ELEMENTARY SCHOOL	32052	FL	826	732	5	0	49	92.16666412353516		0	1	0	0	0	0	0	0	0	0	0	0	0	11/30 - 12/13	38.120323	.33891651	.093349218	141.16666	Elementary
HAMILTON	HAMILTON COUNTY ELEMENTARY SCHOOL	32052	FL	842	830	1	1	49	92.16666412353516		0	1	0	0	0	0	0	0	0	0	0	0	0	03/29 - 04/11	6.4358983	.33891651	.093349218	141.16666	Elementary
HAMILTON	HAMILTON COUNTY ELEMENTARY SCHOOL	32052	FL	826	732	1	0	49	92.16666412353516		0	1	0	0	0	0	0	0	0	0	0	0	0	10/26 - 11/08	12.376727	.33891651	.093349218	141.16666	Elementary
HAMILTON	HAMILTON COUNTY ELEMENTARY SCHOOL	32052	FL	826	732	3	0	49	92.16666412353516		0	1	0	0	0	0	0	0	0	0	0	0	0	11/09 - 11/22	15.347142	.33891651	.093349218	141.16666	Elementary
HARDEE	HARDEE SENIOR HIGH SCHOOL	33873	FL	1337	1104	3	0	64	79.47252655029297		0	1	1	0	1	0	0	1	0	0	0	0	0	02/15 - 02/28	21.743856	.076465398	.43462613	143.47253	High
HARDEE	HARDEE SENIOR HIGH SCHOOL	33873	FL	1368	853	14	0	64	79.47252655029297		0	1	1	0	1	0	0	1	0	0	0	0	0	01/04 - 01/17	65.761909	.076465398	.43462613	143.47253	High
HARDEE	HARDEE SENIOR HIGH SCHOOL	33873	FL	1368	853	4	1	64	79.47252655029297		0	1	1	0	1	0	0	1	0	0	0	0	0	11/09 - 11/22	20.152843	.076465398	.43462613	143.47253	High
HARDEE	HARDEE SENIOR HIGH SCHOOL	33873	FL	1368	853	1	0	64	79.47252655029297		0	1	1	0	1	0	0	1	0	0	0	0	0	11/30 - 12/13	31.024771	.076465398	.43462613	143.47253	High
HARDEE	HARDEE SENIOR HIGH SCHOOL	33873	FL	1337	1104	5	0	64	79.47252655029297		0	1	1	0	1	0	0	1	0	0	0	0	0	02/01 - 02/14	34.206799	.076465398	.43462613	143.47253	High
HARDEE	HARDEE SENIOR HIGH SCHOOL	33873	FL	1337	1104	6	0	64	79.47252655029297		0	1	1	0	1	0	0	1	0	0	0	0	0	03/29 - 04/11	20.152843	.076465398	.43462613	143.47253	High
HARDEE	HARDEE SENIOR HIGH SCHOOL	33873	FL	1337	1104	5	1	64	79.47252655029297		0	1	1	0	1	0	0	1	0	0	0	0	0	04/12 - 04/25	27.047237	.076465398	.43462613	143.47253	High
HARDEE	HARDEE SENIOR HIGH SCHOOL	33873	FL	1368	853	7	0	64	79.47252655029297		0	1	1	0	1	0	0	1	0	0	0	0	0	01/18 - 01/31	47.730419	.076465398	.43462613	143.47253	High
HARDEE	HARDEE SENIOR HIGH SCHOOL	33873	FL	1337	1104	2	0	64	79.47252655029297		0	1	1	0	1	0	0	1	0	0	0	0	0	03/15 - 03/28	10.076422	.076465398	.43462613	143.47253	High
HARDEE	HARDEE SENIOR HIGH SCHOOL	33873	FL	1368	853	12	2	64	79.47252655029297		0	1	1	0	1	0	0	1	0	0	0	0	0	10/12 - 10/25	32.615784	.076465398	.43462613	143.47253	High
HARDEE	HARDEE SENIOR HIGH SCHOOL	33873	FL	1368	853	3	0	64	79.47252655029297		0	1	1	0	1	0	0	1	0	0	0	0	0	10/26 - 11/08	20.152843	.076465398	.43462613	143.47253	High
HARDEE	HARDEE SENIOR HIGH SCHOOL	33873	FL	1337	1104	2	0	64	79.47252655029297		0	1	1	0	1	0	0	1	0	0	0	0	0	03/01 - 03/14	16.175308	.076465398	.43462613	143.47253	High
HARDEE	HARDEE JUNIOR HIGH SCHOOL	33873	FL	1206	993	1	1	60	74.5054931640625		0	1	1	0	1	0	0	1	0	0	0	0	0	02/01 - 02/14	34.206799	.076465398	.43462613	134.50549	High
HARDEE	HARDEE JUNIOR HIGH SCHOOL	33873	FL	1184	953	2	2	60	74.5054931640625		0	1	1	0	1	0	0	1	0	0	0	0	0	10/26 - 11/08	20.152843	.076465398	.43462613	134.50549	High
HARDEE	HARDEE JUNIOR HIGH SCHOOL	33873	FL	1206	993	2	0	60	74.5054931640625		0	1	1	0	1	0	0	1	0	0	0	0	0	03/15 - 03/28	10.076422	.076465398	.43462613	134.50549	High
HARDEE	HARDEE JUNIOR HIGH SCHOOL	33873	FL	1184	953	1	1	60	74.5054931640625		0	1	1	0	1	0	0	1	0	0	0	0	0	11/30 - 12/13	31.024771	.076465398	.43462613	134.50549	High
HARDEE	HARDEE JUNIOR HIGH SCHOOL	33873	FL	1206	993	2	0	60	74.5054931640625		0	1	1	0	1	0	0	1	0	0	0	0	0	02/15 - 02/28	21.743856	.076465398	.43462613	134.50549	High
HARDEE	HARDEE JUNIOR HIGH SCHOOL	33873	FL	1184	953	10	0	60	74.5054931640625		0	1	1	0	1	0	0	1	0	0	0	0	0	01/18 - 01/31	47.730419	.076465398	.43462613	134.50549	High
HARDEE	HARDEE JUNIOR HIGH SCHOOL	33873	FL	1184	953	3	0	60	74.5054931640625		0	1	1	0	1	0	0	1	0	0	0	0	0	11/09 - 11/22	20.152843	.076465398	.43462613	134.50549	High
HARDEE	HARDEE JUNIOR HIGH SCHOOL	33873	FL	1206	993	3	0	60	74.5054931640625		0	1	1	0	1	0	0	1	0	0	0	0	0	04/12 - 04/25	27.047237	.076465398	.43462613	134.50549	High
HARDEE	HARDEE JUNIOR HIGH SCHOOL	33873	FL	1184	953	5	1	60	74.5054931640625		0	1	1	0	1	0	0	1	0	0	0	0	0	10/12 - 10/25	32.615784	.076465398	.43462613	134.50549	High
HARDEE	HARDEE JUNIOR HIGH SCHOOL	33873	FL	1184	953	20	2	60	74.5054931640625		0	1	1	0	1	0	0	1	0	0	0	0	0	01/04 - 01/17	65.761909	.076465398	.43462613	134.50549	High
HARDEE	HARDEE JUNIOR HIGH SCHOOL	33873	FL	1206	993	0	0	60	74.5054931640625		0	1	1	0	1	0	0	1	0	0	0	0	0	03/29 - 04/11	20.152843	.076465398	.43462613	134.50549	High
HARDEE	HARDEE JUNIOR HIGH SCHOOL	33873	FL	1206	993	2	0	60	74.5054931640625		0	1	1	0	1	0	0	1	0	0	0	0	0	03/01 - 03/14	16.175308	.076465398	.43462613	134.50549	High
HARDEE	BOWLING GREEN ELEMENTARY SCHOOL	33834	FL	313	266	1	0	23	28.56044006347656		0	1	1	0	1	0	0	1	0	0	0	0	0	02/01 - 02/14	34.353786	.078419678	.4285174	51.56044	Elementary
HARDEE	BOWLING GREEN ELEMENTARY SCHOOL	33834	FL	295	247	0	0	23	28.56044006347656		0	1	1	0	1	0	0	1	0	0	0	0	0	11/30 - 12/13	31.187918	.078419678	.4285174	51.56044	Elementary
HARDEE	BOWLING GREEN ELEMENTARY SCHOOL	33834	FL	295	247	0	0	23	28.56044006347656		0	1	1	0	1	0	0	1	0	0	0	0	0	10/26 - 11/08	20.015812	.078419678	.4285174	51.56044	Elementary
HARDEE	BOWLING GREEN ELEMENTARY SCHOOL	33834	FL	313	266	0	0	23	28.56044006347656		0	1	1	0	1	0	0	1	0	0	0	0	0	03/29 - 04/11	20.281847	.078419678	.4285174	51.56044	Elementary
HARDEE	BOWLING GREEN ELEMENTARY SCHOOL	33834	FL	313	266	1	0	23	28.56044006347656		0	1	1	0	1	0	0	1	0	0	0	0	0	02/15 - 02/28	21.880228	.078419678	.4285174	51.56044	Elementary
HARDEE	BOWLING GREEN ELEMENTARY SCHOOL	33834	FL	313	266	0	0	23	28.56044006347656		0	1	1	0	1	0	0	1	0	0	0	0	0	03/15 - 03/28	10.323127	.078419678	.4285174	51.56044	Elementary
HARDEE	BOWLING GREEN ELEMENTARY SCHOOL	33834	FL	313	266	0	0	23	28.56044006347656		0	1	1	0	1	0	0	1	0	0	0	0	0	03/01 - 03/14	16.230108	.078419678	.4285174	51.56044	Elementary
HARDEE	BOWLING GREEN ELEMENTARY SCHOOL	33834	FL	295	247	1	0	23	28.56044006347656		0	1	1	0	1	0	0	1	0	0	0	0	0	01/18 - 01/31	47.754669	.078419678	.4285174	51.56044	Elementary
HARDEE	BOWLING GREEN ELEMENTARY SCHOOL	33834	FL	295	247	1	0	23	28.56044006347656		0	1	1	0	1	0	0	1	0	0	0	0	0	11/09 - 11/22	20.206266	.078419678	.4285174	51.56044	Elementary
HARDEE	BOWLING GREEN ELEMENTARY SCHOOL	33834	FL	295	247	4	1	23	28.56044006347656		0	1	1	0	1	0	0	1	0	0	0	0	0	01/04 - 01/17	65.772171	.078419678	.4285174	51.56044	Elementary
HARDEE	BOWLING GREEN ELEMENTARY SCHOOL	33834	FL	295	247	2	0	23	28.56044006347656		0	1	1	0	1	0	0	1	0	0	0	0	0	10/12 - 10/25	32.049984	.078419678	.4285174	51.56044	Elementary
HARDEE	BOWLING GREEN ELEMENTARY SCHOOL	33834	FL	313	266	0	0	23	28.56044006347656		0	1	1	0	1	0	0	1	0	0	0	0	0	04/12 - 04/25	27.219261	.078419678	.4285174	51.56044	Elementary
HARDEE	ZOLFO SPRINGS ELEMENTARY SCHOOL	33890	FL	562	550	0	0	38	47.18681335449219		0	1	1	0	1	0	0	1	0	0	0	0	0	02/15 - 02/28	21.743664	.076468937	.43456256	85.186813	Elementary
HARDEE	ZOLFO SPRINGS ELEMENTARY SCHOOL	33890	FL	550	513	1	0	38	47.18681335449219		0	1	1	0	1	0	0	1	0	0	0	0	0	11/30 - 12/13	31.02648	.076468937	.43456256	85.186813	Elementary
HARDEE	ZOLFO SPRINGS ELEMENTARY SCHOOL	33890	FL	550	513	0	0	38	47.18681335449219		0	1	1	0	1	0	0	1	0	0	0	0	0	10/12 - 10/25	32.610401	.076468937	.43456256	85.186813	Elementary
HARDEE	ZOLFO SPRINGS ELEMENTARY SCHOOL	33890	FL	550	513	2	0	38	47.18681335449219		0	1	1	0	1	0	0	1	0	0	0	0	0	01/18 - 01/31	47.728802	.076468937	.43456256	85.186813	Elementary
HARDEE	ZOLFO SPRINGS ELEMENTARY SCHOOL	33890	FL	550	513	0	1	38	47.18681335449219		0	1	1	0	1	0	0	1	0	0	0	0	0	01/04 - 01/17	65.757225	.076468937	.43456256	85.186813	Elementary
HARDEE	ZOLFO SPRINGS ELEMENTARY SCHOOL	33890	FL	562	550	1	0	38	47.18681335449219		0	1	1	0	1	0	0	1	0	0	0	0	0	03/01 - 03/14	16.174564	.076468937	.43456256	85.186813	Elementary
HARDEE	ZOLFO SPRINGS ELEMENTARY SCHOOL	33890	FL	562	550	0	0	38	47.18681335449219		0	1	1	0	1	0	0	1	0	0	0	0	0	03/15 - 03/28	10.077065	.076468937	.43456256	85.186813	Elementary
HARDEE	ZOLFO SPRINGS ELEMENTARY SCHOOL	33890	FL	550	513	1	0	38	47.18681335449219		0	1	1	0	1	0	0	1	0	0	0	0	0	10/26 - 11/08	20.154865	.076468937	.43456256	85.186813	Elementary
HARDEE	ZOLFO SPRINGS ELEMENTARY SCHOOL	33890	FL	562	550	0	0	38	47.18681335449219		0	1	1	0	1	0	0	1	0	0	0	0	0	04/12 - 04/25	27.047686	.076468937	.43456256	85.186813	Elementary
HARDEE	ZOLFO SPRINGS ELEMENTARY SCHOOL	33890	FL	562	550	1	0	38	47.18681335449219		0	1	1	0	1	0	0	1	0	0	0	0	0	02/01 - 02/14	34.205299	.076468937	.43456256	85.186813	Elementary
HARDEE	ZOLFO SPRINGS ELEMENTARY SCHOOL	33890	FL	562	550	2	0	38	47.18681335449219		0	1	1	0	1	0	0	1	0	0	0	0	0	03/29 - 04/11	20.152887	.076468937	.43456256	85.186813	Elementary
HARDEE	ZOLFO SPRINGS ELEMENTARY SCHOOL	33890	FL	550	513	0	0	38	47.18681335449219		0	1	1	0	1	0	0	1	0	0	0	0	0	11/09 - 11/22	20.157652	.076468937	.43456256	85.186813	Elementary
HARDEE	WAUCHULA ELEMENTARY SCHOOL	33873	FL	637	617	0	0	42	52.15384674072266		0	1	1	0	1	0	0	1	0	0	0	0	0	03/15 - 03/28	10.076422	.076465398	.43462613	94.153847	Elementary
HARDEE	WAUCHULA ELEMENTARY SCHOOL	33873	FL	637	617	2	0	42	52.15384674072266		0	1	1	0	1	0	0	1	0	0	0	0	0	02/01 - 02/14	34.206799	.076465398	.43462613	94.153847	Elementary
HARDEE	WAUCHULA ELEMENTARY SCHOOL	33873	FL	637	617	1	0	42	52.15384674072266		0	1	1	0	1	0	0	1	0	0	0	0	0	03/01 - 03/14	16.175308	.076465398	.43462613	94.153847	Elementary
HARDEE	WAUCHULA ELEMENTARY SCHOOL	33873	FL	619	557	4	0	42	52.15384674072266		0	1	1	0	1	0	0	1	0	0	0	0	0	10/12 - 10/25	32.615784	.076465398	.43462613	94.153847	Elementary
HARDEE	WAUCHULA ELEMENTARY SCHOOL	33873	FL	637	617	0	0	42	52.15384674072266		0	1	1	0	1	0	0	1	0	0	0	0	0	03/29 - 04/11	20.152843	.076465398	.43462613	94.153847	Elementary
HARDEE	WAUCHULA ELEMENTARY SCHOOL	33873	FL	619	557	0	0	42	52.15384674072266		0	1	1	0	1	0	0	1	0	0	0	0	0	11/30 - 12/13	31.024771	.076465398	.43462613	94.153847	Elementary
HARDEE	WAUCHULA ELEMENTARY SCHOOL	33873	FL	619	557	3	0	42	52.15384674072266		0	1	1	0	1	0	0	1	0	0	0	0	0	01/04 - 01/17	65.761909	.076465398	.43462613	94.153847	Elementary
HARDEE	WAUCHULA ELEMENTARY SCHOOL	33873	FL	619	557	1	1	42	52.15384674072266		0	1	1	0	1	0	0	1	0	0	0	0	0	11/09 - 11/22	20.152843	.076465398	.43462613	94.153847	Elementary
HARDEE	WAUCHULA ELEMENTARY SCHOOL	33873	FL	619	557	1	1	42	52.15384674072266		0	1	1	0	1	0	0	1	0	0	0	0	0	10/26 - 11/08	20.152843	.076465398	.43462613	94.153847	Elementary
HARDEE	WAUCHULA ELEMENTARY SCHOOL	33873	FL	637	617	1	1	42	52.15384674072266		0	1	1	0	1	0	0	1	0	0	0	0	0	04/12 - 04/25	27.047237	.076465398	.43462613	94.153847	Elementary
HARDEE	WAUCHULA ELEMENTARY SCHOOL	33873	FL	637	617	1	0	42	52.15384674072266		0	1	1	0	1	0	0	1	0	0	0	0	0	02/15 - 02/28	21.743856	.076465398	.43462613	94.153847	Elementary
HARDEE	WAUCHULA ELEMENTARY SCHOOL	33873	FL	619	557	2	0	42	52.15384674072266		0	1	1	0	1	0	0	1	0	0	0	0	0	01/18 - 01/31	47.730419	.076465398	.43462613	94.153847	Elementary
HARDEE	NORTH WAUCHULA ELEMENTARY SCHOOL	33873	FL	530	501	0	0	28	34.76922988891602		0	1	1	0	1	0	0	1	0	0	0	0	0	03/29 - 04/11	20.152843	.076465398	.43462613	62.76923	Elementary
HARDEE	NORTH WAUCHULA ELEMENTARY SCHOOL	33873	FL	522	460	1	0	28	34.76922988891602		0	1	1	0	1	0	0	1	0	0	0	0	0	11/30 - 12/13	31.024771	.076465398	.43462613	62.76923	Elementary
HARDEE	NORTH WAUCHULA ELEMENTARY SCHOOL	33873	FL	522	460	6	0	28	34.76922988891602		0	1	1	0	1	0	0	1	0	0	0	0	0	01/04 - 01/17	65.761909	.076465398	.43462613	62.76923	Elementary
HARDEE	NORTH WAUCHULA ELEMENTARY SCHOOL	33873	FL	522	460	0	0	28	34.76922988891602		0	1	1	0	1	0	0	1	0	0	0	0	0	11/09 - 11/22	20.152843	.076465398	.43462613	62.76923	Elementary
HARDEE	NORTH WAUCHULA ELEMENTARY SCHOOL	33873	FL	530	501	1	0	28	34.76922988891602		0	1	1	0	1	0	0	1	0	0	0	0	0	04/12 - 04/25	27.047237	.076465398	.43462613	62.76923	Elementary
HARDEE	NORTH WAUCHULA ELEMENTARY SCHOOL	33873	FL	522	460	0	1	28	34.76922988891602		0	1	1	0	1	0	0	1	0	0	0	0	0	10/12 - 10/25	32.615784	.076465398	.43462613	62.76923	Elementary
HARDEE	NORTH WAUCHULA ELEMENTARY SCHOOL	33873	FL	530	501	0	0	28	34.76922988891602		0	1	1	0	1	0	0	1	0	0	0	0	0	02/15 - 02/28	21.743856	.076465398	.43462613	62.76923	Elementary
HARDEE	NORTH WAUCHULA ELEMENTARY SCHOOL	33873	FL	522	460	3	0	28	34.76922988891602		0	1	1	0	1	0	0	1	0	0	0	0	0	01/18 - 01/31	47.730419	.076465398	.43462613	62.76923	Elementary
HARDEE	NORTH WAUCHULA ELEMENTARY SCHOOL	33873	FL	530	501	0	0	28	34.76922988891602		0	1	1	0	1	0	0	1	0	0	0	0	0	03/01 - 03/14	16.175308	.076465398	.43462613	62.76923	Elementary
HARDEE	NORTH WAUCHULA ELEMENTARY SCHOOL	33873	FL	530	501	0	0	28	34.76922988891602		0	1	1	0	1	0	0	1	0	0	0	0	0	02/01 - 02/14	34.206799	.076465398	.43462613	62.76923	Elementary
HARDEE	NORTH WAUCHULA ELEMENTARY SCHOOL	33873	FL	530	501	0	0	28	34.76922988891602		0	1	1	0	1	0	0	1	0	0	0	0	0	03/15 - 03/28	10.076422	.076465398	.43462613	62.76923	Elementary
HARDEE	NORTH WAUCHULA ELEMENTARY SCHOOL	33873	FL	522	460	1	1	28	34.76922988891602		0	1	1	0	1	0	0	1	0	0	0	0	0	10/26 - 11/08	20.152843	.076465398	.43462613	62.76923	Elementary
HARDEE	HILLTOP ELEMENTARY SCHOOL	33873	FL	344	328	0	0	15	18.62637329101563		0	1	1	0	1	0	0	1	0	0	0	0	0	03/01 - 03/14	16.175308	.076465398	.43462613	33.626373	Elementary
HARDEE	HILLTOP ELEMENTARY SCHOOL	33873	FL	323	300	0	0	15	18.62637329101563		0	1	1	0	1	0	0	1	0	0	0	0	0	11/30 - 12/13	31.024771	.076465398	.43462613	33.626373	Elementary
HARDEE	HILLTOP ELEMENTARY SCHOOL	33873	FL	344	328	1	0	15	18.62637329101563		0	1	1	0	1	0	0	1	0	0	0	0	0	03/29 - 04/11	20.152843	.076465398	.43462613	33.626373	Elementary
HARDEE	HILLTOP ELEMENTARY SCHOOL	33873	FL	323	300	0	0	15	18.62637329101563		0	1	1	0	1	0	0	1	0	0	0	0	0	10/26 - 11/08	20.152843	.076465398	.43462613	33.626373	Elementary
HARDEE	HILLTOP ELEMENTARY SCHOOL	33873	FL	344	328	0	0	15	18.62637329101563		0	1	1	0	1	0	0	1	0	0	0	0	0	02/01 - 02/14	34.206799	.076465398	.43462613	33.626373	Elementary
HARDEE	HILLTOP ELEMENTARY SCHOOL	33873	FL	323	300	5	0	15	18.62637329101563		0	1	1	0	1	0	0	1	0	0	0	0	0	01/04 - 01/17	65.761909	.076465398	.43462613	33.626373	Elementary
HARDEE	HILLTOP ELEMENTARY SCHOOL	33873	FL	344	328	0	0	15	18.62637329101563		0	1	1	0	1	0	0	1	0	0	0	0	0	04/12 - 04/25	27.047237	.076465398	.43462613	33.626373	Elementary
HARDEE	HILLTOP ELEMENTARY SCHOOL	33873	FL	323	300	0	1	15	18.62637329101563		0	1	1	0	1	0	0	1	0	0	0	0	0	11/09 - 11/22	20.152843	.076465398	.43462613	33.626373	Elementary
HARDEE	HILLTOP ELEMENTARY SCHOOL	33873	FL	344	328	0	0	15	18.62637329101563		0	1	1	0	1	0	0	1	0	0	0	0	0	03/15 - 03/28	10.076422	.076465398	.43462613	33.626373	Elementary
HARDEE	HILLTOP ELEMENTARY SCHOOL	33873	FL	344	328	0	0	15	18.62637329101563		0	1	1	0	1	0	0	1	0	0	0	0	0	02/15 - 02/28	21.743856	.076465398	.43462613	33.626373	Elementary
HARDEE	HILLTOP ELEMENTARY SCHOOL	33873	FL	323	300	0	0	15	18.62637329101563		0	1	1	0	1	0	0	1	0	0	0	0	0	10/12 - 10/25	32.615784	.076465398	.43462613	33.626373	Elementary
HARDEE	HILLTOP ELEMENTARY SCHOOL	33873	FL	323	300	0	0	15	18.62637329101563		0	1	1	0	1	0	0	1	0	0	0	0	0	01/18 - 01/31	47.730419	.076465398	.43462613	33.626373	Elementary
HENDRY	CLEWISTON MIDDLE SCHOOL	33440	FL	723	401	0	0	41	45.02948379516602		0	0	0	1	1	0	0	0	0	0	0	1	0	10/12 - 10/25	13.251369	.11033587	.52658737	86.02948	Middle
HENDRY	CLEWISTON MIDDLE SCHOOL	33440	FL	653	653	0	0	41	45.02948379516602		0	0	0	1	1	0	0	0	0	0	0	1	0	04/12 - 04/25	18.749119	.11033587	.52658737	86.02948	Middle
HENDRY	CLEWISTON MIDDLE SCHOOL	33440	FL	723	401	4	1	41	45.02948379516602		0	0	0	1	1	0	0	0	0	0	0	1	0	01/04 - 01/17	71.4627	.11033587	.52658737	86.02948	Middle
HENDRY	CLEWISTON MIDDLE SCHOOL	33440	FL	653	653	9	1	41	45.02948379516602		0	0	0	1	1	0	0	0	0	0	0	1	0	02/01 - 02/14	24.040989	.11033587	.52658737	86.02948	Middle
HENDRY	CLEWISTON MIDDLE SCHOOL	33440	FL	653	653	2	0	41	45.02948379516602		0	0	0	1	1	0	0	0	0	0	0	1	0	03/29 - 04/11	14.35844	.11033587	.52658737	86.02948	Middle
HENDRY	CLEWISTON MIDDLE SCHOOL	33440	FL	723	401	0	0	41	45.02948379516602		0	0	0	1	1	0	0	0	0	0	0	1	0	10/26 - 11/08	17.549978	.11033587	.52658737	86.02948	Middle
HENDRY	CLEWISTON MIDDLE SCHOOL	33440	FL	723	401	2	0	41	45.02948379516602		0	0	0	1	1	0	0	0	0	0	0	1	0	11/30 - 12/13	47.5177	.11033587	.52658737	86.02948	Middle
HENDRY	CLEWISTON MIDDLE SCHOOL	33440	FL	723	401	1	0	41	45.02948379516602		0	0	0	1	1	0	0	0	0	0	0	1	0	01/18 - 01/31	40.496048	.11033587	.52658737	86.02948	Middle
HENDRY	CLEWISTON MIDDLE SCHOOL	33440	FL	653	653	0	0	41	45.02948379516602		0	0	0	1	1	0	0	0	0	0	0	1	0	03/15 - 03/28	14.509766	.11033587	.52658737	86.02948	Middle
HENDRY	CLEWISTON MIDDLE SCHOOL	33440	FL	653	653	0	0	41	45.02948379516602		0	0	0	1	1	0	0	0	0	0	0	1	0	03/01 - 03/14	10.974384	.11033587	.52658737	86.02948	Middle
HENDRY	CLEWISTON MIDDLE SCHOOL	33440	FL	653	653	1	0	41	45.02948379516602		0	0	0	1	1	0	0	0	0	0	0	1	0	02/15 - 02/28	19.958063	.11033587	.52658737	86.02948	Middle
HENDRY	CLEWISTON MIDDLE SCHOOL	33440	FL	723	401	1	2	41	45.02948379516602		0	0	0	1	1	0	0	0	0	0	0	1	0	11/09 - 11/22	23.335709	.11033587	.52658737	86.02948	Middle
HENDRY	LABELLE ELEMENTARY SCHOOL	33935	FL	406	386	0	0	31	34.04668426513672		0	0	0	1	1	0	0	0	0	0	0	1	0	02/15 - 02/28	18.833067	.11242992	.49097604	65.046684	Elementary
HENDRY	LABELLE ELEMENTARY SCHOOL	33935	FL	406	386	0	0	31	34.04668426513672		0	0	0	1	1	0	0	0	0	0	0	1	0	02/01 - 02/14	21.952669	.11242992	.49097604	65.046684	Elementary
HENDRY	LABELLE ELEMENTARY SCHOOL	33935	FL	406	386	0	0	31	34.04668426513672		0	0	0	1	1	0	0	0	0	0	0	1	0	03/29 - 04/11	13.033195	.11242992	.49097604	65.046684	Elementary
HENDRY	LABELLE ELEMENTARY SCHOOL	33935	FL	406	386	1	0	31	34.04668426513672		0	0	0	1	1	0	0	0	0	0	0	1	0	04/12 - 04/25	17.480127	.11242992	.49097604	65.046684	Elementary
HENDRY	LABELLE ELEMENTARY SCHOOL	33935	FL	422	352	0	0	31	34.04668426513672		0	0	0	1	1	0	0	0	0	0	0	1	0	10/12 - 10/25	12.676211	.11242992	.49097604	65.046684	Elementary
HENDRY	LABELLE ELEMENTARY SCHOOL	33935	FL	406	386	1	0	31	34.04668426513672		0	0	0	1	1	0	0	0	0	0	0	1	0	03/01 - 03/14	10.091165	.11242992	.49097604	65.046684	Elementary
HENDRY	LABELLE ELEMENTARY SCHOOL	33935	FL	422	352	0	0	31	34.04668426513672		0	0	0	1	1	0	0	0	0	0	0	1	0	01/04 - 01/17	66.584854	.11242992	.49097604	65.046684	Elementary
HENDRY	LABELLE ELEMENTARY SCHOOL	33935	FL	422	352	2	0	31	34.04668426513672		0	0	0	1	1	0	0	0	0	0	0	1	0	01/18 - 01/31	37.722874	.11242992	.49097604	65.046684	Elementary
HENDRY	LABELLE ELEMENTARY SCHOOL	33935	FL	422	352	0	0	31	34.04668426513672		0	0	0	1	1	0	0	0	0	0	0	1	0	11/09 - 11/22	22.25843	.11242992	.49097604	65.046684	Elementary
HENDRY	LABELLE ELEMENTARY SCHOOL	33935	FL	422	352	0	0	31	34.04668426513672		0	0	0	1	1	0	0	0	0	0	0	1	0	10/26 - 11/08	17.335522	.11242992	.49097604	65.046684	Elementary
HENDRY	LABELLE ELEMENTARY SCHOOL	33935	FL	406	386	0	0	31	34.04668426513672		0	0	0	1	1	0	0	0	0	0	0	1	0	03/15 - 03/28	13.545818	.11242992	.49097604	65.046684	Elementary
HENDRY	LABELLE ELEMENTARY SCHOOL	33935	FL	422	352	1	0	31	34.04668426513672		0	0	0	1	1	0	0	0	0	0	0	1	0	11/30 - 12/13	45.115513	.11242992	.49097604	65.046684	Elementary
HENDRY	WESTSIDE ELEMENTARY SCHOOL	33440	FL	441	287	1	1	30	32.94840240478516		0	0	0	1	1	0	0	0	0	0	0	1	0	11/09 - 11/22	23.335709	.11033587	.52658737	62.948402	Elementary
HENDRY	WESTSIDE ELEMENTARY SCHOOL	33440	FL	442	341	0	0	30	32.94840240478516		0	0	0	1	1	0	0	0	0	0	0	1	0	03/01 - 03/14	10.974384	.11033587	.52658737	62.948402	Elementary
HENDRY	WESTSIDE ELEMENTARY SCHOOL	33440	FL	441	287	0	0	30	32.94840240478516		0	0	0	1	1	0	0	0	0	0	0	1	0	10/26 - 11/08	17.549978	.11033587	.52658737	62.948402	Elementary
HENDRY	WESTSIDE ELEMENTARY SCHOOL	33440	FL	442	341	0	0	30	32.94840240478516		0	0	0	1	1	0	0	0	0	0	0	1	0	03/15 - 03/28	14.509766	.11033587	.52658737	62.948402	Elementary
HENDRY	WESTSIDE ELEMENTARY SCHOOL	33440	FL	441	287	0	0	30	32.94840240478516		0	0	0	1	1	0	0	0	0	0	0	1	0	01/04 - 01/17	71.4627	.11033587	.52658737	62.948402	Elementary
HENDRY	WESTSIDE ELEMENTARY SCHOOL	33440	FL	442	341	1	0	30	32.94840240478516		0	0	0	1	1	0	0	0	0	0	0	1	0	02/15 - 02/28	19.958063	.11033587	.52658737	62.948402	Elementary
HENDRY	WESTSIDE ELEMENTARY SCHOOL	33440	FL	441	287	0	0	30	32.94840240478516		0	0	0	1	1	0	0	0	0	0	0	1	0	10/12 - 10/25	13.251369	.11033587	.52658737	62.948402	Elementary
HENDRY	WESTSIDE ELEMENTARY SCHOOL	33440	FL	442	341	1	0	30	32.94840240478516		0	0	0	1	1	0	0	0	0	0	0	1	0	02/01 - 02/14	24.040989	.11033587	.52658737	62.948402	Elementary
HENDRY	WESTSIDE ELEMENTARY SCHOOL	33440	FL	442	341	1	0	30	32.94840240478516		0	0	0	1	1	0	0	0	0	0	0	1	0	04/12 - 04/25	18.749119	.11033587	.52658737	62.948402	Elementary
HENDRY	WESTSIDE ELEMENTARY SCHOOL	33440	FL	441	287	1	1	30	32.94840240478516		0	0	0	1	1	0	0	0	0	0	0	1	0	11/30 - 12/13	47.5177	.11033587	.52658737	62.948402	Elementary
HENDRY	WESTSIDE ELEMENTARY SCHOOL	33440	FL	441	287	2	0	30	32.94840240478516		0	0	0	1	1	0	0	0	0	0	0	1	0	01/18 - 01/31	40.496048	.11033587	.52658737	62.948402	Elementary
HENDRY	WESTSIDE ELEMENTARY SCHOOL	33440	FL	442	341	0	0	30	32.94840240478516		0	0	0	1	1	0	0	0	0	0	0	1	0	03/29 - 04/11	14.35844	.11033587	.52658737	62.948402	Elementary
HENDRY	CENTRAL ELEMENTARY SCHOOL	33440	FL	574	417	1	1	36	39.53808212280273		0	0	0	1	1	0	0	0	0	0	0	1	0	01/18 - 01/31	40.496048	.11033587	.52658737	75.538086	Elementary
HENDRY	CENTRAL ELEMENTARY SCHOOL	33440	FL	574	417	0	0	36	39.53808212280273		0	0	0	1	1	0	0	0	0	0	0	1	0	11/09 - 11/22	23.335709	.11033587	.52658737	75.538086	Elementary
HENDRY	CENTRAL ELEMENTARY SCHOOL	33440	FL	574	417	0	1	36	39.53808212280273		0	0	0	1	1	0	0	0	0	0	0	1	0	10/12 - 10/25	13.251369	.11033587	.52658737	75.538086	Elementary
HENDRY	CENTRAL ELEMENTARY SCHOOL	33440	FL	574	417	0	1	36	39.53808212280273		0	0	0	1	1	0	0	0	0	0	0	1	0	01/04 - 01/17	71.4627	.11033587	.52658737	75.538086	Elementary
HENDRY	CENTRAL ELEMENTARY SCHOOL	33440	FL	577	489	0	0	36	39.53808212280273		0	0	0	1	1	0	0	0	0	0	0	1	0	04/12 - 04/25	18.749119	.11033587	.52658737	75.538086	Elementary
HENDRY	CENTRAL ELEMENTARY SCHOOL	33440	FL	574	417	3	1	36	39.53808212280273		0	0	0	1	1	0	0	0	0	0	0	1	0	11/30 - 12/13	47.5177	.11033587	.52658737	75.538086	Elementary
HENDRY	CENTRAL ELEMENTARY SCHOOL	33440	FL	577	489	1	0	36	39.53808212280273		0	0	0	1	1	0	0	0	0	0	0	1	0	03/01 - 03/14	10.974384	.11033587	.52658737	75.538086	Elementary
HENDRY	CENTRAL ELEMENTARY SCHOOL	33440	FL	577	489	0	0	36	39.53808212280273		0	0	0	1	1	0	0	0	0	0	0	1	0	02/15 - 02/28	19.958063	.11033587	.52658737	75.538086	Elementary
HENDRY	CENTRAL ELEMENTARY SCHOOL	33440	FL	577	489	0	0	36	39.53808212280273		0	0	0	1	1	0	0	0	0	0	0	1	0	02/01 - 02/14	24.040989	.11033587	.52658737	75.538086	Elementary
HENDRY	CENTRAL ELEMENTARY SCHOOL	33440	FL	577	489	0	0	36	39.53808212280273		0	0	0	1	1	0	0	0	0	0	0	1	0	03/15 - 03/28	14.509766	.11033587	.52658737	75.538086	Elementary
HENDRY	CENTRAL ELEMENTARY SCHOOL	33440	FL	574	417	4	2	36	39.53808212280273		0	0	0	1	1	0	0	0	0	0	0	1	0	10/26 - 11/08	17.549978	.11033587	.52658737	75.538086	Elementary
HENDRY	CENTRAL ELEMENTARY SCHOOL	33440	FL	577	489	1	0	36	39.53808212280273		0	0	0	1	1	0	0	0	0	0	0	1	0	03/29 - 04/11	14.35844	.11033587	.52658737	75.538086	Elementary
HENDRY	LABELLE HIGH SCHOOL	33935	FL	1087	1087	4	0	59	64.79852294921875		0	0	0	1	1	0	0	0	0	0	0	1	0	04/12 - 04/25	17.480127	.11242992	.49097604	123.79852	High
HENDRY	LABELLE HIGH SCHOOL	33935	FL	1306	796	0	0	59	64.79852294921875		0	0	0	1	1	0	0	0	0	0	0	1	0	10/12 - 10/25	12.676211	.11242992	.49097604	123.79852	High
HENDRY	LABELLE HIGH SCHOOL	33935	FL	1306	796	1	0	59	64.79852294921875		0	0	0	1	1	0	0	0	0	0	0	1	0	10/26 - 11/08	17.335522	.11242992	.49097604	123.79852	High
HENDRY	LABELLE HIGH SCHOOL	33935	FL	1306	796	4	2	59	64.79852294921875		0	0	0	1	1	0	0	0	0	0	0	1	0	01/18 - 01/31	37.722874	.11242992	.49097604	123.79852	High
HENDRY	LABELLE HIGH SCHOOL	33935	FL	1087	1087	1	0	59	64.79852294921875		0	0	0	1	1	0	0	0	0	0	0	1	0	03/15 - 03/28	13.545818	.11242992	.49097604	123.79852	High
HENDRY	LABELLE HIGH SCHOOL	33935	FL	1087	1087	3	0	59	64.79852294921875		0	0	0	1	1	0	0	0	0	0	0	1	0	03/29 - 04/11	13.033195	.11242992	.49097604	123.79852	High
HENDRY	LABELLE HIGH SCHOOL	33935	FL	1087	1087	3	0	59	64.79852294921875		0	0	0	1	1	0	0	0	0	0	0	1	0	02/01 - 02/14	21.952669	.11242992	.49097604	123.79852	High
HENDRY	LABELLE HIGH SCHOOL	33935	FL	1087	1087	2	0	59	64.79852294921875		0	0	0	1	1	0	0	0	0	0	0	1	0	02/15 - 02/28	18.833067	.11242992	.49097604	123.79852	High
HENDRY	LABELLE HIGH SCHOOL	33935	FL	1087	1087	3	0	59	64.79852294921875		0	0	0	1	1	0	0	0	0	0	0	1	0	03/01 - 03/14	10.091165	.11242992	.49097604	123.79852	High
HENDRY	LABELLE HIGH SCHOOL	33935	FL	1306	796	9	4	59	64.79852294921875		0	0	0	1	1	0	0	0	0	0	0	1	0	11/30 - 12/13	45.115513	.11242992	.49097604	123.79852	High
HENDRY	LABELLE HIGH SCHOOL	33935	FL	1306	796	9	2	59	64.79852294921875		0	0	0	1	1	0	0	0	0	0	0	1	0	01/04 - 01/17	66.584854	.11242992	.49097604	123.79852	High
HENDRY	LABELLE HIGH SCHOOL	33935	FL	1306	796	3	0	59	64.79852294921875		0	0	0	1	1	0	0	0	0	0	0	1	0	11/09 - 11/22	22.25843	.11242992	.49097604	123.79852	High
HENDRY	COUNTRY OAKS ELEMENTARY SCHOOL	33935	FL	777	634	0	0	47	51.61916351318359		0	0	0	1	1	0	0	0	0	0	0	1	0	10/26 - 11/08	17.335522	.11242992	.49097604	98.619164	Elementary
HENDRY	COUNTRY OAKS ELEMENTARY SCHOOL	33935	FL	784	732	3	1	47	51.61916351318359		0	0	0	1	1	0	0	0	0	0	0	1	0	04/12 - 04/25	17.480127	.11242992	.49097604	98.619164	Elementary
HENDRY	COUNTRY OAKS ELEMENTARY SCHOOL	33935	FL	784	732	1	0	47	51.61916351318359		0	0	0	1	1	0	0	0	0	0	0	1	0	03/15 - 03/28	13.545818	.11242992	.49097604	98.619164	Elementary
HENDRY	COUNTRY OAKS ELEMENTARY SCHOOL	33935	FL	777	634	1	0	47	51.61916351318359		0	0	0	1	1	0	0	0	0	0	0	1	0	11/09 - 11/22	22.25843	.11242992	.49097604	98.619164	Elementary
HENDRY	COUNTRY OAKS ELEMENTARY SCHOOL	33935	FL	777	634	2	0	47	51.61916351318359		0	0	0	1	1	0	0	0	0	0	0	1	0	01/18 - 01/31	37.722874	.11242992	.49097604	98.619164	Elementary
HENDRY	COUNTRY OAKS ELEMENTARY SCHOOL	33935	FL	784	732	0	0	47	51.61916351318359		0	0	0	1	1	0	0	0	0	0	0	1	0	03/01 - 03/14	10.091165	.11242992	.49097604	98.619164	Elementary
HENDRY	COUNTRY OAKS ELEMENTARY SCHOOL	33935	FL	784	732	1	0	47	51.61916351318359		0	0	0	1	1	0	0	0	0	0	0	1	0	02/15 - 02/28	18.833067	.11242992	.49097604	98.619164	Elementary
HENDRY	COUNTRY OAKS ELEMENTARY SCHOOL	33935	FL	777	634	1	1	47	51.61916351318359		0	0	0	1	1	0	0	0	0	0	0	1	0	11/30 - 12/13	45.115513	.11242992	.49097604	98.619164	Elementary
HENDRY	COUNTRY OAKS ELEMENTARY SCHOOL	33935	FL	777	634	5	0	47	51.61916351318359		0	0	0	1	1	0	0	0	0	0	0	1	0	01/04 - 01/17	66.584854	.11242992	.49097604	98.619164	Elementary
HENDRY	COUNTRY OAKS ELEMENTARY SCHOOL	33935	FL	784	732	0	1	47	51.61916351318359		0	0	0	1	1	0	0	0	0	0	0	1	0	03/29 - 04/11	13.033195	.11242992	.49097604	98.619164	Elementary
HENDRY	COUNTRY OAKS ELEMENTARY SCHOOL	33935	FL	784	732	1	0	47	51.61916351318359		0	0	0	1	1	0	0	0	0	0	0	1	0	02/01 - 02/14	21.952669	.11242992	.49097604	98.619164	Elementary
HENDRY	COUNTRY OAKS ELEMENTARY SCHOOL	33935	FL	777	634	2	0	47	51.61916351318359		0	0	0	1	1	0	0	0	0	0	0	1	0	10/12 - 10/25	12.676211	.11242992	.49097604	98.619164	Elementary
HENDRY	EASTSIDE ELEMENTARY	33440	FL	514	439	0	0	37	40.6363639831543		0	0	0	1	1	0	0	0	0	0	0	1	0	03/01 - 03/14	10.974384	.11033587	.52658737	77.636368	Elementary
HENDRY	EASTSIDE ELEMENTARY SCHOOL	33440	FL	512	345	1	1	37	40.6363639831543		0	0	0	1	1	0	0	0	0	0	0	1	0	11/30 - 12/13	47.5177	.11033587	.52658737	77.636368	Elementary
HENDRY	EASTSIDE ELEMENTARY	33440	FL	514	439	0	0	37	40.6363639831543		0	0	0	1	1	0	0	0	0	0	0	1	0	02/15 - 02/28	19.958063	.11033587	.52658737	77.636368	Elementary
HENDRY	EASTSIDE ELEMENTARY SCHOOL	33440	FL	512	345	3	0	37	40.6363639831543		0	0	0	1	1	0	0	0	0	0	0	1	0	01/04 - 01/17	71.4627	.11033587	.52658737	77.636368	Elementary
HENDRY	EASTSIDE ELEMENTARY	33440	FL	514	439	0	0	37	40.6363639831543		0	0	0	1	1	0	0	0	0	0	0	1	0	03/15 - 03/28	14.509766	.11033587	.52658737	77.636368	Elementary
HENDRY	EASTSIDE ELEMENTARY	33440	FL	514	439	0	0	37	40.6363639831543		0	0	0	1	1	0	0	0	0	0	0	1	0	03/29 - 04/11	14.35844	.11033587	.52658737	77.636368	Elementary
HENDRY	EASTSIDE ELEMENTARY SCHOOL	33440	FL	512	345	0	0	37	40.6363639831543		0	0	0	1	1	0	0	0	0	0	0	1	0	11/09 - 11/22	23.335709	.11033587	.52658737	77.636368	Elementary
HENDRY	EASTSIDE ELEMENTARY	33440	FL	514	439	0	0	37	40.6363639831543		0	0	0	1	1	0	0	0	0	0	0	1	0	02/01 - 02/14	24.040989	.11033587	.52658737	77.636368	Elementary
HENDRY	EASTSIDE ELEMENTARY SCHOOL	33440	FL	512	345	1	1	37	40.6363639831543		0	0	0	1	1	0	0	0	0	0	0	1	0	10/26 - 11/08	17.549978	.11033587	.52658737	77.636368	Elementary
HENDRY	EASTSIDE ELEMENTARY	33440	FL	514	439	0	0	37	40.6363639831543		0	0	0	1	1	0	0	0	0	0	0	1	0	04/12 - 04/25	18.749119	.11033587	.52658737	77.636368	Elementary
HENDRY	EASTSIDE ELEMENTARY SCHOOL	33440	FL	512	345	2	0	37	40.6363639831543		0	0	0	1	1	0	0	0	0	0	0	1	0	01/18 - 01/31	40.496048	.11033587	.52658737	77.636368	Elementary
HENDRY	EASTSIDE ELEMENTARY SCHOOL	33440	FL	512	345	1	0	37	40.6363639831543		0	0	0	1	1	0	0	0	0	0	0	1	0	10/12 - 10/25	13.251369	.11033587	.52658737	77.636368	Elementary
HENDRY	CLEWISTON HIGH SCHOOL	33440	FL	982	536	2	0	43	47.22604370117188		0	0	0	1	1	0	0	0	0	0	0	1	0	10/26 - 11/08	17.549978	.11033587	.52658737	90.226044	High
HENDRY	CLEWISTON HIGH SCHOOL	33440	FL	982	536	1	0	43	47.22604370117188		0	0	0	1	1	0	0	0	0	0	0	1	0	10/12 - 10/25	13.251369	.11033587	.52658737	90.226044	High
HENDRY	CLEWISTON HIGH SCHOOL	33440	FL	982	536	1	0	43	47.22604370117188		0	0	0	1	1	0	0	0	0	0	0	1	0	11/09 - 11/22	23.335709	.11033587	.52658737	90.226044	High
HENDRY	CLEWISTON HIGH SCHOOL	33440	FL	803	803	0	0	43	47.22604370117188		0	0	0	1	1	0	0	0	0	0	0	1	0	04/12 - 04/25	18.749119	.11033587	.52658737	90.226044	High
HENDRY	CLEWISTON HIGH SCHOOL	33440	FL	803	803	4	0	43	47.22604370117188		0	0	0	1	1	0	0	0	0	0	0	1	0	02/15 - 02/28	19.958063	.11033587	.52658737	90.226044	High
HENDRY	CLEWISTON HIGH SCHOOL	33440	FL	982	536	5	1	43	47.22604370117188		0	0	0	1	1	0	0	0	0	0	0	1	0	01/18 - 01/31	40.496048	.11033587	.52658737	90.226044	High
HENDRY	CLEWISTON HIGH SCHOOL	33440	FL	982	536	3	0	43	47.22604370117188		0	0	0	1	1	0	0	0	0	0	0	1	0	01/04 - 01/17	71.4627	.11033587	.52658737	90.226044	High
HENDRY	CLEWISTON HIGH SCHOOL	33440	FL	803	803	2	0	43	47.22604370117188		0	0	0	1	1	0	0	0	0	0	0	1	0	03/29 - 04/11	14.35844	.11033587	.52658737	90.226044	High
HENDRY	CLEWISTON HIGH SCHOOL	33440	FL	982	536	7	1	43	47.22604370117188		0	0	0	1	1	0	0	0	0	0	0	1	0	11/30 - 12/13	47.5177	.11033587	.52658737	90.226044	High
HENDRY	CLEWISTON HIGH SCHOOL	33440	FL	803	803	2	0	43	47.22604370117188		0	0	0	1	1	0	0	0	0	0	0	1	0	02/01 - 02/14	24.040989	.11033587	.52658737	90.226044	High
HENDRY	CLEWISTON HIGH SCHOOL	33440	FL	803	803	3	0	43	47.22604370117188		0	0	0	1	1	0	0	0	0	0	0	1	0	03/15 - 03/28	14.509766	.11033587	.52658737	90.226044	High
HENDRY	CLEWISTON HIGH SCHOOL	33440	FL	803	803	0	0	43	47.22604370117188		0	0	0	1	1	0	0	0	0	0	0	1	0	03/01 - 03/14	10.974384	.11033587	.52658737	90.226044	High
HENDRY	CLEWISTON YOUTH DEVELOPMENTAL ACADEMY	33440	FL	21	21	1	0	1	1.098280072212219		0	0	0	1	1	0	0	0	0	0	0	1	0	04/12 - 04/25	18.749119	.11033587	.52658737	2.09828	High
HENDRY	CLEWISTON YOUTH DEVELOPMENTAL ACADEMY	33440	FL	21	21	0	0	1	1.098280072212219		0	0	0	1	1	0	0	0	0	0	0	1	0	03/01 - 03/14	10.974384	.11033587	.52658737	2.09828	High
HENDRY	CLEWISTON YOUTH DEVELOPMENTAL ACADEMY	33440	FL	21	21	0	0	1	1.098280072212219		0	0	0	1	1	0	0	0	0	0	0	1	0	03/29 - 04/11	14.35844	.11033587	.52658737	2.09828	High
HENDRY	CLEWISTON YOUTH DEVELOPMENTAL ACADEMY	33440	FL	21	21	0	0	1	1.098280072212219		0	0	0	1	1	0	0	0	0	0	0	1	0	02/15 - 02/28	19.958063	.11033587	.52658737	2.09828	High
HENDRY	CLEWISTON YOUTH DEVELOPMENTAL ACADEMY	33440	FL	21	21	0	0	1	1.098280072212219		0	0	0	1	1	0	0	0	0	0	0	1	0	03/15 - 03/28	14.509766	.11033587	.52658737	2.09828	High
HENDRY	CLEWISTON YOUTH DEVELOPMENTAL ACADEMY	33440	FL	21	21	0	0	1	1.098280072212219		0	0	0	1	1	0	0	0	0	0	0	1	0	02/01 - 02/14	24.040989	.11033587	.52658737	2.09828	High
HENDRY	EDWARD A. UPTHEGROVE ELEMENTARY	33935	FL	516	483	0	0	33	36.24324417114258		0	0	0	1	1	0	0	0	0	0	0	1	0	03/01 - 03/14	10.091165	.11242992	.49097604	69.24324	Elementary
HENDRY	EDWARD A. UPTHEGROVE ELEMENTARY	33935	FL	486	387	2	0	33	36.24324417114258		0	0	0	1	1	0	0	0	0	0	0	1	0	10/26 - 11/08	17.335522	.11242992	.49097604	69.24324	Elementary
HENDRY	EDWARD A. UPTHEGROVE ELEMENTARY	33935	FL	486	387	3	0	33	36.24324417114258		0	0	0	1	1	0	0	0	0	0	0	1	0	01/04 - 01/17	66.584854	.11242992	.49097604	69.24324	Elementary
HENDRY	EDWARD A. UPTHEGROVE ELEMENTARY	33935	FL	486	387	2	0	33	36.24324417114258		0	0	0	1	1	0	0	0	0	0	0	1	0	01/18 - 01/31	37.722874	.11242992	.49097604	69.24324	Elementary
HENDRY	EDWARD A. UPTHEGROVE ELEMENTARY	33935	FL	486	387	0	0	33	36.24324417114258		0	0	0	1	1	0	0	0	0	0	0	1	0	10/12 - 10/25	12.676211	.11242992	.49097604	69.24324	Elementary
HENDRY	EDWARD A. UPTHEGROVE ELEMENTARY	33935	FL	486	387	0	0	33	36.24324417114258		0	0	0	1	1	0	0	0	0	0	0	1	0	11/09 - 11/22	22.25843	.11242992	.49097604	69.24324	Elementary
HENDRY	EDWARD A. UPTHEGROVE ELEMENTARY	33935	FL	516	483	3	0	33	36.24324417114258		0	0	0	1	1	0	0	0	0	0	0	1	0	04/12 - 04/25	17.480127	.11242992	.49097604	69.24324	Elementary
HENDRY	EDWARD A. UPTHEGROVE ELEMENTARY	33935	FL	516	483	0	0	33	36.24324417114258		0	0	0	1	1	0	0	0	0	0	0	1	0	03/15 - 03/28	13.545818	.11242992	.49097604	69.24324	Elementary
HENDRY	EDWARD A. UPTHEGROVE ELEMENTARY	33935	FL	516	483	1	0	33	36.24324417114258		0	0	0	1	1	0	0	0	0	0	0	1	0	02/01 - 02/14	21.952669	.11242992	.49097604	69.24324	Elementary
HENDRY	EDWARD A. UPTHEGROVE ELEMENTARY	33935	FL	486	387	0	1	33	36.24324417114258		0	0	0	1	1	0	0	0	0	0	0	1	0	11/30 - 12/13	45.115513	.11242992	.49097604	69.24324	Elementary
HENDRY	EDWARD A. UPTHEGROVE ELEMENTARY	33935	FL	516	483	2	0	33	36.24324417114258		0	0	0	1	1	0	0	0	0	0	0	1	0	02/15 - 02/28	18.833067	.11242992	.49097604	69.24324	Elementary
HENDRY	EDWARD A. UPTHEGROVE ELEMENTARY	33935	FL	516	483	2	0	33	36.24324417114258		0	0	0	1	1	0	0	0	0	0	0	1	0	03/29 - 04/11	13.033195	.11242992	.49097604	69.24324	Elementary
HENDRY	LABELLE MIDDLE SCHOOL	33935	FL	783	783	1	0	46	50.5208854675293		0	0	0	1	1	0	0	0	0	0	0	1	0	02/15 - 02/28	18.833067	.11242992	.49097604	96.520889	Middle
HENDRY	LABELLE MIDDLE SCHOOL	33935	FL	783	783	0	0	46	50.5208854675293		0	0	0	1	1	0	0	0	0	0	0	1	0	03/15 - 03/28	13.545818	.11242992	.49097604	96.520889	Middle
HENDRY	LABELLE MIDDLE SCHOOL	33935	FL	866	577	2	4	46	50.5208854675293		0	0	0	1	1	0	0	0	0	0	0	1	0	10/12 - 10/25	12.676211	.11242992	.49097604	96.520889	Middle
HENDRY	LABELLE MIDDLE SCHOOL	33935	FL	866	577	4	0	46	50.5208854675293		0	0	0	1	1	0	0	0	0	0	0	1	0	01/18 - 01/31	37.722874	.11242992	.49097604	96.520889	Middle
HENDRY	LABELLE MIDDLE SCHOOL	33935	FL	783	783	0	0	46	50.5208854675293		0	0	0	1	1	0	0	0	0	0	0	1	0	03/29 - 04/11	13.033195	.11242992	.49097604	96.520889	Middle
HENDRY	LABELLE MIDDLE SCHOOL	33935	FL	783	783	1	0	46	50.5208854675293		0	0	0	1	1	0	0	0	0	0	0	1	0	04/12 - 04/25	17.480127	.11242992	.49097604	96.520889	Middle
HENDRY	LABELLE MIDDLE SCHOOL	33935	FL	783	783	0	0	46	50.5208854675293		0	0	0	1	1	0	0	0	0	0	0	1	0	03/01 - 03/14	10.091165	.11242992	.49097604	96.520889	Middle
HENDRY	LABELLE MIDDLE SCHOOL	33935	FL	866	577	1	0	46	50.5208854675293		0	0	0	1	1	0	0	0	0	0	0	1	0	11/09 - 11/22	22.25843	.11242992	.49097604	96.520889	Middle
HENDRY	LABELLE MIDDLE SCHOOL	33935	FL	783	783	2	0	46	50.5208854675293		0	0	0	1	1	0	0	0	0	0	0	1	0	02/01 - 02/14	21.952669	.11242992	.49097604	96.520889	Middle
HENDRY	LABELLE MIDDLE SCHOOL	33935	FL	866	577	1	1	46	50.5208854675293		0	0	0	1	1	0	0	0	0	0	0	1	0	01/04 - 01/17	66.584854	.11242992	.49097604	96.520889	Middle
HENDRY	LABELLE MIDDLE SCHOOL	33935	FL	866	577	3	0	46	50.5208854675293		0	0	0	1	1	0	0	0	0	0	0	1	0	11/30 - 12/13	45.115513	.11242992	.49097604	96.520889	Middle
HENDRY	LABELLE MIDDLE SCHOOL	33935	FL	866	577	0	0	46	50.5208854675293		0	0	0	1	1	0	0	0	0	0	0	1	0	10/26 - 11/08	17.335522	.11242992	.49097604	96.520889	Middle
HERNANDO	BROOKSVILLE ELEMENTARY SCHOOL	34601	FL	636	546	2	0	43	43.29097747802734		0	1	0	0	0	0	0	0	0	0	0	0	0	02/01 - 02/14	26.854441	.047548268	.12862526	86.290977	Elementary
HERNANDO	BROOKSVILLE ELEMENTARY SCHOOL	34601	FL	613	489	0	0	43	43.29097747802734		0	1	0	0	0	0	0	0	0	0	0	0	0	11/09 - 11/22	21.150873	.047548268	.12862526	86.290977	Elementary
HERNANDO	BROOKSVILLE ELEMENTARY SCHOOL	34601	FL	613	489	0	0	43	43.29097747802734		0	1	0	0	0	0	0	0	0	0	0	0	0	10/12 - 10/25	11.012956	.047548268	.12862526	86.290977	Elementary
HERNANDO	BROOKSVILLE ELEMENTARY SCHOOL	34601	FL	613	489	1	0	43	43.29097747802734		0	1	0	0	0	0	0	0	0	0	0	0	0	01/18 - 01/31	36.281822	.047548268	.12862526	86.290977	Elementary
HERNANDO	BROOKSVILLE ELEMENTARY SCHOOL	34601	FL	613	489	0	0	43	43.29097747802734		0	1	0	0	0	0	0	0	0	0	0	0	0	10/26 - 11/08	15.215231	.047548268	.12862526	86.290977	Elementary
HERNANDO	BROOKSVILLE ELEMENTARY SCHOOL	34601	FL	636	546	0	0	43	43.29097747802734		0	1	0	0	0	0	0	0	0	0	0	0	0	02/15 - 02/28	22.762098	.047548268	.12862526	86.290977	Elementary
HERNANDO	BROOKSVILLE ELEMENTARY SCHOOL	34601	FL	636	546	6	0	43	43.29097747802734		0	1	0	0	0	0	0	0	0	0	0	0	0	03/29 - 04/11	20.217869	.047548268	.12862526	86.290977	Elementary
HERNANDO	BROOKSVILLE ELEMENTARY SCHOOL	34601	FL	613	489	1	0	43	43.29097747802734		0	1	0	0	0	0	0	0	0	0	0	0	0	11/30 - 12/13	37.092522	.047548268	.12862526	86.290977	Elementary
HERNANDO	BROOKSVILLE ELEMENTARY SCHOOL	34601	FL	636	546	0	0	43	43.29097747802734		0	1	0	0	0	0	0	0	0	0	0	0	0	03/15 - 03/28	16.941	.047548268	.12862526	86.290977	Elementary
HERNANDO	BROOKSVILLE ELEMENTARY SCHOOL	34601	FL	613	489	1	0	43	43.29097747802734		0	1	0	0	0	0	0	0	0	0	0	0	0	01/04 - 01/17	47.368832	.047548268	.12862526	86.290977	Elementary
HERNANDO	BROOKSVILLE ELEMENTARY SCHOOL	34601	FL	636	546	2	0	43	43.29097747802734		0	1	0	0	0	0	0	0	0	0	0	0	0	03/01 - 03/14	19.922827	.047548268	.12862526	86.290977	Elementary
HERNANDO	BROOKSVILLE ELEMENTARY SCHOOL	34601	FL	636	546	1	0	43	43.29097747802734		0	1	0	0	0	0	0	0	0	0	0	0	0	04/12 - 04/25	24.857906	.047548268	.12862526	86.290977	Elementary
HERNANDO	HERNANDO HIGH SCHOOL	34601	FL	1094	1094	2	0	59	59.39924621582031		0	1	0	0	0	0	0	0	0	0	0	0	0	01/18 - 01/31	36.281822	.047548268	.12862526	118.39925	High
HERNANDO	HERNANDO HIGH SCHOOL	34601	FL	1094	1094	2	1	59	59.39924621582031		0	1	0	0	0	0	0	0	0	0	0	0	0	11/30 - 12/13	37.092522	.047548268	.12862526	118.39925	High
HERNANDO	HERNANDO HIGH SCHOOL	34601	FL	1135	1014	10	0	59	59.39924621582031		0	1	0	0	0	0	0	0	0	0	0	0	0	03/15 - 03/28	16.941	.047548268	.12862526	118.39925	High
HERNANDO	HERNANDO HIGH SCHOOL	34601	FL	1094	1094	0	0	59	59.39924621582031		0	1	0	0	0	0	0	0	0	0	0	0	0	10/12 - 10/25	11.012956	.047548268	.12862526	118.39925	High
HERNANDO	HERNANDO HIGH SCHOOL	34601	FL	1135	1014	1	0	59	59.39924621582031		0	1	0	0	0	0	0	0	0	0	0	0	0	02/01 - 02/14	26.854441	.047548268	.12862526	118.39925	High
HERNANDO	HERNANDO HIGH SCHOOL	34601	FL	1094	1094	1	0	59	59.39924621582031		0	1	0	0	0	0	0	0	0	0	0	0	0	01/04 - 01/17	47.368832	.047548268	.12862526	118.39925	High
HERNANDO	HERNANDO HIGH SCHOOL	34601	FL	1094	1094	0	0	59	59.39924621582031		0	1	0	0	0	0	0	0	0	0	0	0	0	10/26 - 11/08	15.215231	.047548268	.12862526	118.39925	High
HERNANDO	HERNANDO HIGH SCHOOL	34601	FL	1094	1094	2	0	59	59.39924621582031		0	1	0	0	0	0	0	0	0	0	0	0	0	11/09 - 11/22	21.150873	.047548268	.12862526	118.39925	High
HERNANDO	HERNANDO HIGH SCHOOL	34601	FL	1135	1014	3	0	59	59.39924621582031		0	1	0	0	0	0	0	0	0	0	0	0	0	02/15 - 02/28	22.762098	.047548268	.12862526	118.39925	High
HERNANDO	HERNANDO HIGH SCHOOL	34601	FL	1135	1014	0	1	59	59.39924621582031		0	1	0	0	0	0	0	0	0	0	0	0	0	03/29 - 04/11	20.217869	.047548268	.12862526	118.39925	High
HERNANDO	HERNANDO HIGH SCHOOL	34601	FL	1135	1014	1	0	59	59.39924621582031		0	1	0	0	0	0	0	0	0	0	0	0	0	03/01 - 03/14	19.922827	.047548268	.12862526	118.39925	High
HERNANDO	HERNANDO HIGH SCHOOL	34601	FL	1135	1014	1	0	59	59.39924621582031		0	1	0	0	0	0	0	0	0	0	0	0	0	04/12 - 04/25	24.857906	.047548268	.12862526	118.39925	High
HERNANDO	WESTSIDE ELEMENTARY SCHOOL	34606	FL	528	378	0	0	38	38.25714111328125		0	1	0	0	0	0	0	0	0	0	0	0	0	11/09 - 11/22	21.14274	.047559883	.12866729	76.257141	Elementary
HERNANDO	WESTSIDE ELEMENTARY SCHOOL	34606	FL	512	443	2	1	38	38.25714111328125		0	1	0	0	0	0	0	0	0	0	0	0	0	03/15 - 03/28	16.943659	.047559883	.12866729	76.257141	Elementary
HERNANDO	WESTSIDE ELEMENTARY SCHOOL	34606	FL	528	378	0	0	38	38.25714111328125		0	1	0	0	0	0	0	0	0	0	0	0	0	10/26 - 11/08	15.21246	.047559883	.12866729	76.257141	Elementary
HERNANDO	WESTSIDE ELEMENTARY SCHOOL	34606	FL	528	378	0	0	38	38.25714111328125		0	1	0	0	0	0	0	0	0	0	0	0	0	01/18 - 01/31	36.281532	.047559883	.12866729	76.257141	Elementary
HERNANDO	WESTSIDE ELEMENTARY SCHOOL	34606	FL	512	443	0	0	38	38.25714111328125		0	1	0	0	0	0	0	0	0	0	0	0	0	02/15 - 02/28	22.763437	.047559883	.12866729	76.257141	Elementary
HERNANDO	WESTSIDE ELEMENTARY SCHOOL	34606	FL	512	443	5	1	38	38.25714111328125		0	1	0	0	0	0	0	0	0	0	0	0	0	03/29 - 04/11	20.221889	.047559883	.12866729	76.257141	Elementary
HERNANDO	WESTSIDE ELEMENTARY SCHOOL	34606	FL	512	443	1	1	38	38.25714111328125		0	1	0	0	0	0	0	0	0	0	0	0	0	03/01 - 03/14	19.927217	.047559883	.12866729	76.257141	Elementary
HERNANDO	WESTSIDE ELEMENTARY SCHOOL	34606	FL	528	378	0	0	38	38.25714111328125		0	1	0	0	0	0	0	0	0	0	0	0	0	11/30 - 12/13	37.091881	.047559883	.12866729	76.257141	Elementary
HERNANDO	WESTSIDE ELEMENTARY SCHOOL	34606	FL	528	378	0	0	38	38.25714111328125		0	1	0	0	0	0	0	0	0	0	0	0	0	10/12 - 10/25	11.013378	.047559883	.12866729	76.257141	Elementary
HERNANDO	WESTSIDE ELEMENTARY SCHOOL	34606	FL	512	443	0	1	38	38.25714111328125		0	1	0	0	0	0	0	0	0	0	0	0	0	02/01 - 02/14	26.852016	.047559883	.12866729	76.257141	Elementary
HERNANDO	WESTSIDE ELEMENTARY SCHOOL	34606	FL	528	378	0	0	38	38.25714111328125		0	1	0	0	0	0	0	0	0	0	0	0	0	01/04 - 01/17	47.36858	.047559883	.12866729	76.257141	Elementary
HERNANDO	WESTSIDE ELEMENTARY SCHOOL	34606	FL	512	443	1	0	38	38.25714111328125		0	1	0	0	0	0	0	0	0	0	0	0	0	04/12 - 04/25	24.862978	.047559883	.12866729	76.257141	Elementary
HERNANDO	EASTSIDE ELEMENTARY SCHOOL	34602	FL	580	465	0	0	42	42.28421020507813		0	1	0	0	0	0	0	0	0	0	0	0	0	11/09 - 11/22	21.14274	.047559883	.12866729	84.28421	Elementary
HERNANDO	EASTSIDE ELEMENTARY SCHOOL	34602	FL	629	571	0	0	42	42.28421020507813		0	1	0	0	0	0	0	0	0	0	0	0	0	02/15 - 02/28	22.763437	.047559883	.12866729	84.28421	Elementary
HERNANDO	EASTSIDE ELEMENTARY SCHOOL	34602	FL	629	571	2	0	42	42.28421020507813		0	1	0	0	0	0	0	0	0	0	0	0	0	02/01 - 02/14	26.852016	.047559883	.12866729	84.28421	Elementary
HERNANDO	EASTSIDE ELEMENTARY SCHOOL	34602	FL	580	465	0	0	42	42.28421020507813		0	1	0	0	0	0	0	0	0	0	0	0	0	10/26 - 11/08	15.212459	.047559883	.12866729	84.28421	Elementary
HERNANDO	EASTSIDE ELEMENTARY SCHOOL	34602	FL	629	571	1	0	42	42.28421020507813		0	1	0	0	0	0	0	0	0	0	0	0	0	03/15 - 03/28	16.943659	.047559883	.12866729	84.28421	Elementary
HERNANDO	EASTSIDE ELEMENTARY SCHOOL	34602	FL	580	465	0	0	42	42.28421020507813		0	1	0	0	0	0	0	0	0	0	0	0	0	11/30 - 12/13	37.091877	.047559883	.12866729	84.28421	Elementary
HERNANDO	EASTSIDE ELEMENTARY SCHOOL	34602	FL	629	571	0	0	42	42.28421020507813		0	1	0	0	0	0	0	0	0	0	0	0	0	03/29 - 04/11	20.221888	.047559883	.12866729	84.28421	Elementary
HERNANDO	EASTSIDE ELEMENTARY SCHOOL	34602	FL	580	465	0	0	42	42.28421020507813		0	1	0	0	0	0	0	0	0	0	0	0	0	10/12 - 10/25	11.013378	.047559883	.12866729	84.28421	Elementary
HERNANDO	EASTSIDE ELEMENTARY SCHOOL	34602	FL	629	571	2	0	42	42.28421020507813		0	1	0	0	0	0	0	0	0	0	0	0	0	04/12 - 04/25	24.862978	.047559883	.12866729	84.28421	Elementary
HERNANDO	EASTSIDE ELEMENTARY SCHOOL	34602	FL	580	465	0	0	42	42.28421020507813		0	1	0	0	0	0	0	0	0	0	0	0	0	01/18 - 01/31	36.281528	.047559883	.12866729	84.28421	Elementary
HERNANDO	EASTSIDE ELEMENTARY SCHOOL	34602	FL	580	465	0	0	42	42.28421020507813		0	1	0	0	0	0	0	0	0	0	0	0	0	01/04 - 01/17	47.368576	.047559883	.12866729	84.28421	Elementary
HERNANDO	EASTSIDE ELEMENTARY SCHOOL	34602	FL	629	571	1	0	42	42.28421020507813		0	1	0	0	0	0	0	0	0	0	0	0	0	03/01 - 03/14	19.927216	.047559883	.12866729	84.28421	Elementary
HERNANDO	FRANK W. SPRINGSTEAD HIGH SCHOOL	34609	FL	1701	1140	10	2	79	79.53458404541016		0	1	0	0	0	0	0	0	0	0	0	0	0	11/30 - 12/13	37.091969	.047560066	.12866808	158.53458	High
HERNANDO	FRANK W. SPRINGSTEAD HIGH SCHOOL	34609	FL	1701	1140	4	0	79	79.53458404541016		0	1	0	0	0	0	0	0	0	0	0	0	0	01/18 - 01/31	36.281525	.047560066	.12866808	158.53458	High
HERNANDO	FRANK W. SPRINGSTEAD HIGH SCHOOL	34609	FL	1701	1140	1	0	79	79.53458404541016		0	1	0	0	0	0	0	0	0	0	0	0	0	01/04 - 01/17	47.368725	.047560066	.12866808	158.53458	High
HERNANDO	FRANK W. SPRINGSTEAD HIGH SCHOOL	34609	FL	1728	1245	1	0	79	79.53458404541016		0	1	0	0	0	0	0	0	0	0	0	0	0	03/15 - 03/28	16.943682	.047560066	.12866808	158.53458	High
HERNANDO	FRANK W. SPRINGSTEAD HIGH SCHOOL	34609	FL	1701	1140	1	0	79	79.53458404541016		0	1	0	0	0	0	0	0	0	0	0	0	0	10/26 - 11/08	15.212462	.047560066	.12866808	158.53458	High
HERNANDO	FRANK W. SPRINGSTEAD HIGH SCHOOL	34609	FL	1728	1245	10	1	79	79.53458404541016		0	1	0	0	0	0	0	0	0	0	0	0	0	02/15 - 02/28	22.763424	.047560066	.12866808	158.53458	High
HERNANDO	FRANK W. SPRINGSTEAD HIGH SCHOOL	34609	FL	1701	1140	2	0	79	79.53458404541016		0	1	0	0	0	0	0	0	0	0	0	0	0	10/12 - 10/25	11.013324	.047560066	.12866808	158.53458	High
HERNANDO	FRANK W. SPRINGSTEAD HIGH SCHOOL	34609	FL	1728	1245	5	1	79	79.53458404541016		0	1	0	0	0	0	0	0	0	0	0	0	0	03/01 - 03/14	19.927088	.047560066	.12866808	158.53458	High
HERNANDO	FRANK W. SPRINGSTEAD HIGH SCHOOL	34609	FL	1728	1245	4	1	79	79.53458404541016		0	1	0	0	0	0	0	0	0	0	0	0	0	03/29 - 04/11	20.222063	.047560066	.12866808	158.53458	High
HERNANDO	FRANK W. SPRINGSTEAD HIGH SCHOOL	34609	FL	1701	1140	0	0	79	79.53458404541016		0	1	0	0	0	0	0	0	0	0	0	0	0	11/09 - 11/22	21.142895	.047560066	.12866808	158.53458	High
HERNANDO	FRANK W. SPRINGSTEAD HIGH SCHOOL	34609	FL	1728	1245	8	0	79	79.53458404541016		0	1	0	0	0	0	0	0	0	0	0	0	0	04/12 - 04/25	24.863121	.047560066	.12866808	158.53458	High
HERNANDO	FRANK W. SPRINGSTEAD HIGH SCHOOL	34609	FL	1728	1245	5	0	79	79.53458404541016		0	1	0	0	0	0	0	0	0	0	0	0	0	02/01 - 02/14	26.851976	.047560066	.12866808	158.53458	High
HERNANDO	WEST HERNANDO MIDDLE SCHOOL	34613	FL	613	418	3	0	46	46.311279296875		0	1	0	0	0	0	0	0	0	0	0	0	0	01/18 - 01/31	36.281528	.04755988	.12866729	92.311279	Middle
HERNANDO	WEST HERNANDO MIDDLE SCHOOL	34613	FL	651	510	1	0	46	46.311279296875		0	1	0	0	0	0	0	0	0	0	0	0	0	03/29 - 04/11	20.221889	.04755988	.12866729	92.311279	Middle
HERNANDO	WEST HERNANDO MIDDLE SCHOOL	34613	FL	613	418	0	0	46	46.311279296875		0	1	0	0	0	0	0	0	0	0	0	0	0	11/09 - 11/22	21.14274	.04755988	.12866729	92.311279	Middle
HERNANDO	WEST HERNANDO MIDDLE SCHOOL	34613	FL	613	418	1	0	46	46.311279296875		0	1	0	0	0	0	0	0	0	0	0	0	0	10/26 - 11/08	15.212459	.04755988	.12866729	92.311279	Middle
HERNANDO	WEST HERNANDO MIDDLE SCHOOL	34613	FL	651	510	3	1	46	46.311279296875		0	1	0	0	0	0	0	0	0	0	0	0	0	02/01 - 02/14	26.852015	.04755988	.12866729	92.311279	Middle
HERNANDO	WEST HERNANDO MIDDLE SCHOOL	34613	FL	651	510	0	0	46	46.311279296875		0	1	0	0	0	0	0	0	0	0	0	0	0	03/15 - 03/28	16.943659	.04755988	.12866729	92.311279	Middle
HERNANDO	WEST HERNANDO MIDDLE SCHOOL	34613	FL	651	510	0	0	46	46.311279296875		0	1	0	0	0	0	0	0	0	0	0	0	0	03/01 - 03/14	19.927216	.04755988	.12866729	92.311279	Middle
HERNANDO	WEST HERNANDO MIDDLE SCHOOL	34613	FL	651	510	1	0	46	46.311279296875		0	1	0	0	0	0	0	0	0	0	0	0	0	02/15 - 02/28	22.763437	.04755988	.12866729	92.311279	Middle
HERNANDO	WEST HERNANDO MIDDLE SCHOOL	34613	FL	613	418	0	0	46	46.311279296875		0	1	0	0	0	0	0	0	0	0	0	0	0	11/30 - 12/13	37.091877	.04755988	.12866729	92.311279	Middle
HERNANDO	WEST HERNANDO MIDDLE SCHOOL	34613	FL	651	510	2	0	46	46.311279296875		0	1	0	0	0	0	0	0	0	0	0	0	0	04/12 - 04/25	24.862976	.04755988	.12866729	92.311279	Middle
HERNANDO	WEST HERNANDO MIDDLE SCHOOL	34613	FL	613	418	0	0	46	46.311279296875		0	1	0	0	0	0	0	0	0	0	0	0	0	01/04 - 01/17	47.368576	.04755988	.12866729	92.311279	Middle
HERNANDO	WEST HERNANDO MIDDLE SCHOOL	34613	FL	613	418	0	0	46	46.311279296875		0	1	0	0	0	0	0	0	0	0	0	0	0	10/12 - 10/25	11.013379	.04755988	.12866729	92.311279	Middle
HERNANDO	FOX CHAPEL MIDDLE SCHOOL	34606	FL	710	554	0	0	43	43.29097747802734		0	1	0	0	0	0	0	0	0	0	0	0	0	11/09 - 11/22	21.14274	.047559883	.12866729	86.290977	Middle
HERNANDO	FOX CHAPEL MIDDLE SCHOOL	34606	FL	710	554	3	0	43	43.29097747802734		0	1	0	0	0	0	0	0	0	0	0	0	0	11/30 - 12/13	37.091881	.047559883	.12866729	86.290977	Middle
HERNANDO	FOX CHAPEL MIDDLE SCHOOL	34606	FL	729	630	0	0	43	43.29097747802734		0	1	0	0	0	0	0	0	0	0	0	0	0	03/15 - 03/28	16.943659	.047559883	.12866729	86.290977	Middle
HERNANDO	FOX CHAPEL MIDDLE SCHOOL	34606	FL	710	554	0	0	43	43.29097747802734		0	1	0	0	0	0	0	0	0	0	0	0	0	10/12 - 10/25	11.013378	.047559883	.12866729	86.290977	Middle
HERNANDO	FOX CHAPEL MIDDLE SCHOOL	34606	FL	710	554	1	0	43	43.29097747802734		0	1	0	0	0	0	0	0	0	0	0	0	0	10/26 - 11/08	15.21246	.047559883	.12866729	86.290977	Middle
HERNANDO	FOX CHAPEL MIDDLE SCHOOL	34606	FL	710	554	2	0	43	43.29097747802734		0	1	0	0	0	0	0	0	0	0	0	0	0	01/04 - 01/17	47.36858	.047559883	.12866729	86.290977	Middle
HERNANDO	FOX CHAPEL MIDDLE SCHOOL	34606	FL	729	630	0	0	43	43.29097747802734		0	1	0	0	0	0	0	0	0	0	0	0	0	02/15 - 02/28	22.763437	.047559883	.12866729	86.290977	Middle
HERNANDO	FOX CHAPEL MIDDLE SCHOOL	34606	FL	729	630	5	1	43	43.29097747802734		0	1	0	0	0	0	0	0	0	0	0	0	0	03/29 - 04/11	20.221889	.047559883	.12866729	86.290977	Middle
HERNANDO	FOX CHAPEL MIDDLE SCHOOL	34606	FL	710	554	3	0	43	43.29097747802734		0	1	0	0	0	0	0	0	0	0	0	0	0	01/18 - 01/31	36.281532	.047559883	.12866729	86.290977	Middle
HERNANDO	FOX CHAPEL MIDDLE SCHOOL	34606	FL	729	630	5	0	43	43.29097747802734		0	1	0	0	0	0	0	0	0	0	0	0	0	03/01 - 03/14	19.927217	.047559883	.12866729	86.290977	Middle
HERNANDO	FOX CHAPEL MIDDLE SCHOOL	34606	FL	729	630	0	0	43	43.29097747802734		0	1	0	0	0	0	0	0	0	0	0	0	0	02/01 - 02/14	26.852016	.047559883	.12866729	86.290977	Middle
HERNANDO	FOX CHAPEL MIDDLE SCHOOL	34606	FL	729	630	4	0	43	43.29097747802734		0	1	0	0	0	0	0	0	0	0	0	0	0	04/12 - 04/25	24.862978	.047559883	.12866729	86.290977	Middle
HERNANDO	SUNCOAST ELEMENTARY SCHOOL	34609	FL	805	625	2	2	56	56.37894821166992		0	1	0	0	0	0	0	0	0	0	0	0	0	03/01 - 03/14	19.927088	.047560066	.12866808	112.37895	Elementary
HERNANDO	SUNCOAST ELEMENTARY SCHOOL	34609	FL	805	625	0	0	56	56.37894821166992		0	1	0	0	0	0	0	0	0	0	0	0	0	02/01 - 02/14	26.851976	.047560066	.12866808	112.37895	Elementary
HERNANDO	SUNCOAST ELEMENTARY SCHOOL	34609	FL	805	625	1	0	56	56.37894821166992		0	1	0	0	0	0	0	0	0	0	0	0	0	02/15 - 02/28	22.763424	.047560066	.12866808	112.37895	Elementary
HERNANDO	SUNCOAST ELEMENTARY SCHOOL	34609	FL	805	625	0	0	56	56.37894821166992		0	1	0	0	0	0	0	0	0	0	0	0	0	04/12 - 04/25	24.863121	.047560066	.12866808	112.37895	Elementary
HERNANDO	SUNCOAST ELEMENTARY SCHOOL	34609	FL	762	552	0	0	56	56.37894821166992		0	1	0	0	0	0	0	0	0	0	0	0	0	10/26 - 11/08	15.212462	.047560066	.12866808	112.37895	Elementary
HERNANDO	SUNCOAST ELEMENTARY SCHOOL	34609	FL	805	625	1	0	56	56.37894821166992		0	1	0	0	0	0	0	0	0	0	0	0	0	03/29 - 04/11	20.222063	.047560066	.12866808	112.37895	Elementary
HERNANDO	SUNCOAST ELEMENTARY SCHOOL	34609	FL	762	552	0	0	56	56.37894821166992		0	1	0	0	0	0	0	0	0	0	0	0	0	10/12 - 10/25	11.013324	.047560066	.12866808	112.37895	Elementary
HERNANDO	SUNCOAST ELEMENTARY SCHOOL	34609	FL	805	625	0	0	56	56.37894821166992		0	1	0	0	0	0	0	0	0	0	0	0	0	03/15 - 03/28	16.943682	.047560066	.12866808	112.37895	Elementary
HERNANDO	SUNCOAST ELEMENTARY SCHOOL	34609	FL	762	552	0	0	56	56.37894821166992		0	1	0	0	0	0	0	0	0	0	0	0	0	01/18 - 01/31	36.281525	.047560066	.12866808	112.37895	Elementary
HERNANDO	SUNCOAST ELEMENTARY SCHOOL	34609	FL	762	552	2	0	56	56.37894821166992		0	1	0	0	0	0	0	0	0	0	0	0	0	11/30 - 12/13	37.091969	.047560066	.12866808	112.37895	Elementary
HERNANDO	SUNCOAST ELEMENTARY SCHOOL	34609	FL	762	552	0	0	56	56.37894821166992		0	1	0	0	0	0	0	0	0	0	0	0	0	01/04 - 01/17	47.368725	.047560066	.12866808	112.37895	Elementary
HERNANDO	SUNCOAST ELEMENTARY SCHOOL	34609	FL	762	552	2	0	56	56.37894821166992		0	1	0	0	0	0	0	0	0	0	0	0	0	11/09 - 11/22	21.142895	.047560066	.12866808	112.37895	Elementary
HERNANDO	SPRING HILL ELEMENTARY SCHOOL	34609	FL	833	685	0	1	53	53.35864639282227		0	1	0	0	0	0	0	0	0	0	0	0	0	03/29 - 04/11	20.222063	.047560066	.12866808	106.35864	Elementary
HERNANDO	SPRING HILL ELEMENTARY SCHOOL	34609	FL	833	685	2	0	53	53.35864639282227		0	1	0	0	0	0	0	0	0	0	0	0	0	03/01 - 03/14	19.927088	.047560066	.12866808	106.35864	Elementary
HERNANDO	SPRING HILL ELEMENTARY SCHOOL	34609	FL	800	568	0	0	53	53.35864639282227		0	1	0	0	0	0	0	0	0	0	0	0	0	01/18 - 01/31	36.281525	.047560066	.12866808	106.35864	Elementary
HERNANDO	SPRING HILL ELEMENTARY SCHOOL	34609	FL	800	568	2	1	53	53.35864639282227		0	1	0	0	0	0	0	0	0	0	0	0	0	11/30 - 12/13	37.091969	.047560066	.12866808	106.35864	Elementary
HERNANDO	SPRING HILL ELEMENTARY SCHOOL	34609	FL	833	685	0	0	53	53.35864639282227		0	1	0	0	0	0	0	0	0	0	0	0	0	03/15 - 03/28	16.943682	.047560066	.12866808	106.35864	Elementary
HERNANDO	SPRING HILL ELEMENTARY SCHOOL	34609	FL	833	685	0	0	53	53.35864639282227		0	1	0	0	0	0	0	0	0	0	0	0	0	02/15 - 02/28	22.763424	.047560066	.12866808	106.35864	Elementary
HERNANDO	SPRING HILL ELEMENTARY SCHOOL	34609	FL	800	568	0	0	53	53.35864639282227		0	1	0	0	0	0	0	0	0	0	0	0	0	01/04 - 01/17	47.368725	.047560066	.12866808	106.35864	Elementary
HERNANDO	SPRING HILL ELEMENTARY SCHOOL	34609	FL	800	568	0	0	53	53.35864639282227		0	1	0	0	0	0	0	0	0	0	0	0	0	10/12 - 10/25	11.013324	.047560066	.12866808	106.35864	Elementary
HERNANDO	SPRING HILL ELEMENTARY SCHOOL	34609	FL	800	568	1	2	53	53.35864639282227		0	1	0	0	0	0	0	0	0	0	0	0	0	10/26 - 11/08	15.212462	.047560066	.12866808	106.35864	Elementary
HERNANDO	SPRING HILL ELEMENTARY SCHOOL	34609	FL	833	685	1	1	53	53.35864639282227		0	1	0	0	0	0	0	0	0	0	0	0	0	04/12 - 04/25	24.863121	.047560066	.12866808	106.35864	Elementary
HERNANDO	SPRING HILL ELEMENTARY SCHOOL	34609	FL	833	685	1	0	53	53.35864639282227		0	1	0	0	0	0	0	0	0	0	0	0	0	02/01 - 02/14	26.851976	.047560066	.12866808	106.35864	Elementary
HERNANDO	SPRING HILL ELEMENTARY SCHOOL	34609	FL	800	568	0	0	53	53.35864639282227		0	1	0	0	0	0	0	0	0	0	0	0	0	11/09 - 11/22	21.142895	.047560066	.12866808	106.35864	Elementary
HERNANDO	POWELL MIDDLE SCHOOL	34609	FL	962	782	2	0	57	57.38571548461914		0	1	0	0	0	0	0	0	0	0	0	0	0	03/15 - 03/28	16.943682	.047560066	.12866808	114.38571	Middle
HERNANDO	POWELL MIDDLE SCHOOL	34609	FL	962	782	4	0	57	57.38571548461914		0	1	0	0	0	0	0	0	0	0	0	0	0	02/01 - 02/14	26.851976	.047560066	.12866808	114.38571	Middle
HERNANDO	POWELL MIDDLE SCHOOL	34609	FL	962	782	2	0	57	57.38571548461914		0	1	0	0	0	0	0	0	0	0	0	0	0	03/29 - 04/11	20.222063	.047560066	.12866808	114.38571	Middle
HERNANDO	POWELL MIDDLE SCHOOL	34609	FL	962	782	1	0	57	57.38571548461914		0	1	0	0	0	0	0	0	0	0	0	0	0	03/01 - 03/14	19.927088	.047560066	.12866808	114.38571	Middle
HERNANDO	POWELL MIDDLE SCHOOL	34609	FL	936	615	2	1	57	57.38571548461914		0	1	0	0	0	0	0	0	0	0	0	0	0	01/04 - 01/17	47.368725	.047560066	.12866808	114.38571	Middle
HERNANDO	POWELL MIDDLE SCHOOL	34609	FL	936	615	1	0	57	57.38571548461914		0	1	0	0	0	0	0	0	0	0	0	0	0	11/09 - 11/22	21.142895	.047560066	.12866808	114.38571	Middle
HERNANDO	POWELL MIDDLE SCHOOL	34609	FL	962	782	2	0	57	57.38571548461914		0	1	0	0	0	0	0	0	0	0	0	0	0	02/15 - 02/28	22.763424	.047560066	.12866808	114.38571	Middle
HERNANDO	POWELL MIDDLE SCHOOL	34609	FL	936	615	0	0	57	57.38571548461914		0	1	0	0	0	0	0	0	0	0	0	0	0	10/12 - 10/25	11.013324	.047560066	.12866808	114.38571	Middle
HERNANDO	POWELL MIDDLE SCHOOL	34609	FL	936	615	0	0	57	57.38571548461914		0	1	0	0	0	0	0	0	0	0	0	0	0	01/18 - 01/31	36.281525	.047560066	.12866808	114.38571	Middle
HERNANDO	POWELL MIDDLE SCHOOL	34609	FL	936	615	2	1	57	57.38571548461914		0	1	0	0	0	0	0	0	0	0	0	0	0	11/30 - 12/13	37.091969	.047560066	.12866808	114.38571	Middle
HERNANDO	POWELL MIDDLE SCHOOL	34609	FL	962	782	5	0	57	57.38571548461914		0	1	0	0	0	0	0	0	0	0	0	0	0	04/12 - 04/25	24.863121	.047560066	.12866808	114.38571	Middle
HERNANDO	POWELL MIDDLE SCHOOL	34609	FL	936	615	1	0	57	57.38571548461914		0	1	0	0	0	0	0	0	0	0	0	0	0	10/26 - 11/08	15.212462	.047560066	.12866808	114.38571	Middle
HERNANDO	JOHN D. FLOYD ELEMENTARY SCHOOL	34609	FL	916	775	0	0	57	57.38571548461914		0	1	0	0	0	0	0	0	0	0	0	0	0	03/01 - 03/14	19.927088	.047560066	.12866808	114.38571	Elementary
HERNANDO	JOHN D. FLOYD ELEMENTARY SCHOOL	34609	FL	868	614	0	0	57	57.38571548461914		0	1	0	0	0	0	0	0	0	0	0	0	0	10/26 - 11/08	15.212462	.047560066	.12866808	114.38571	Elementary
HERNANDO	JOHN D. FLOYD ELEMENTARY SCHOOL	34609	FL	868	614	0	0	57	57.38571548461914		0	1	0	0	0	0	0	0	0	0	0	0	0	11/09 - 11/22	21.142895	.047560066	.12866808	114.38571	Elementary
HERNANDO	JOHN D. FLOYD ELEMENTARY SCHOOL	34609	FL	868	614	0	0	57	57.38571548461914		0	1	0	0	0	0	0	0	0	0	0	0	0	11/30 - 12/13	37.091969	.047560066	.12866808	114.38571	Elementary
HERNANDO	JOHN D. FLOYD ELEMENTARY SCHOOL	34609	FL	916	775	9	1	57	57.38571548461914		0	1	0	0	0	0	0	0	0	0	0	0	0	04/12 - 04/25	24.863121	.047560066	.12866808	114.38571	Elementary
HERNANDO	JOHN D. FLOYD ELEMENTARY SCHOOL	34609	FL	916	775	1	0	57	57.38571548461914		0	1	0	0	0	0	0	0	0	0	0	0	0	02/15 - 02/28	22.763424	.047560066	.12866808	114.38571	Elementary
HERNANDO	JOHN D. FLOYD ELEMENTARY SCHOOL	34609	FL	916	775	1	0	57	57.38571548461914		0	1	0	0	0	0	0	0	0	0	0	0	0	03/29 - 04/11	20.222063	.047560066	.12866808	114.38571	Elementary
HERNANDO	JOHN D. FLOYD ELEMENTARY SCHOOL	34609	FL	868	614	0	0	57	57.38571548461914		0	1	0	0	0	0	0	0	0	0	0	0	0	10/12 - 10/25	11.013324	.047560066	.12866808	114.38571	Elementary
HERNANDO	JOHN D. FLOYD ELEMENTARY SCHOOL	34609	FL	868	614	2	0	57	57.38571548461914		0	1	0	0	0	0	0	0	0	0	0	0	0	01/04 - 01/17	47.368725	.047560066	.12866808	114.38571	Elementary
HERNANDO	JOHN D. FLOYD ELEMENTARY SCHOOL	34609	FL	916	775	0	1	57	57.38571548461914		0	1	0	0	0	0	0	0	0	0	0	0	0	02/01 - 02/14	26.851976	.047560066	.12866808	114.38571	Elementary
HERNANDO	JOHN D. FLOYD ELEMENTARY SCHOOL	34609	FL	868	614	0	0	57	57.38571548461914		0	1	0	0	0	0	0	0	0	0	0	0	0	01/18 - 01/31	36.281525	.047560066	.12866808	114.38571	Elementary
HERNANDO	JOHN D. FLOYD ELEMENTARY SCHOOL	34609	FL	916	775	1	0	57	57.38571548461914		0	1	0	0	0	0	0	0	0	0	0	0	0	03/15 - 03/28	16.943682	.047560066	.12866808	114.38571	Elementary
HERNANDO	D. S. PARROTT MIDDLE SCHOOL	34601	FL	715	509	0	0	39	39.26390838623047		0	1	0	0	0	0	0	0	0	0	0	0	0	01/04 - 01/17	47.368832	.047548268	.12862526	78.263908	Middle
HERNANDO	D. S. PARROTT MIDDLE SCHOOL	34601	FL	715	509	0	0	39	39.26390838623047		0	1	0	0	0	0	0	0	0	0	0	0	0	11/30 - 12/13	37.092522	.047548268	.12862526	78.263908	Middle
HERNANDO	D. S. PARROTT MIDDLE SCHOOL	34601	FL	715	509	0	0	39	39.26390838623047		0	1	0	0	0	0	0	0	0	0	0	0	0	10/26 - 11/08	15.215231	.047548268	.12862526	78.263908	Middle
HERNANDO	D. S. PARROTT MIDDLE SCHOOL	34601	FL	715	509	0	0	39	39.26390838623047		0	1	0	0	0	0	0	0	0	0	0	0	0	10/12 - 10/25	11.012956	.047548268	.12862526	78.263908	Middle
HERNANDO	D. S. PARROTT MIDDLE SCHOOL	34601	FL	715	509	0	0	39	39.26390838623047		0	1	0	0	0	0	0	0	0	0	0	0	0	01/18 - 01/31	36.281822	.047548268	.12862526	78.263908	Middle
HERNANDO	D. S. PARROTT MIDDLE SCHOOL	34601	FL	768	644	2	1	39	39.26390838623047		0	1	0	0	0	0	0	0	0	0	0	0	0	03/15 - 03/28	16.941	.047548268	.12862526	78.263908	Middle
HERNANDO	D. S. PARROTT MIDDLE SCHOOL	34601	FL	768	644	2	0	39	39.26390838623047		0	1	0	0	0	0	0	0	0	0	0	0	0	02/01 - 02/14	26.854441	.047548268	.12862526	78.263908	Middle
HERNANDO	D. S. PARROTT MIDDLE SCHOOL	34601	FL	768	644	0	0	39	39.26390838623047		0	1	0	0	0	0	0	0	0	0	0	0	0	03/01 - 03/14	19.922827	.047548268	.12862526	78.263908	Middle
HERNANDO	D. S. PARROTT MIDDLE SCHOOL	34601	FL	768	644	0	0	39	39.26390838623047		0	1	0	0	0	0	0	0	0	0	0	0	0	02/15 - 02/28	22.762098	.047548268	.12862526	78.263908	Middle
HERNANDO	D. S. PARROTT MIDDLE SCHOOL	34601	FL	768	644	0	0	39	39.26390838623047		0	1	0	0	0	0	0	0	0	0	0	0	0	04/12 - 04/25	24.857906	.047548268	.12862526	78.263908	Middle
HERNANDO	D. S. PARROTT MIDDLE SCHOOL	34601	FL	768	644	0	0	39	39.26390838623047		0	1	0	0	0	0	0	0	0	0	0	0	0	03/29 - 04/11	20.217869	.047548268	.12862526	78.263908	Middle
HERNANDO	D. S. PARROTT MIDDLE SCHOOL	34601	FL	715	509	0	0	39	39.26390838623047		0	1	0	0	0	0	0	0	0	0	0	0	0	11/09 - 11/22	21.150873	.047548268	.12862526	78.263908	Middle
HERNANDO	CENTRAL HIGH SCHOOL	34613	FL	1100	696	5	1	67	67.45338439941406		0	1	0	0	0	0	0	0	0	0	0	0	0	10/12 - 10/25	11.013379	.04755988	.12866729	134.45338	High
HERNANDO	CENTRAL HIGH SCHOOL	34613	FL	1100	696	0	1	67	67.45338439941406		0	1	0	0	0	0	0	0	0	0	0	0	0	01/18 - 01/31	36.281528	.04755988	.12866729	134.45338	High
HERNANDO	CENTRAL HIGH SCHOOL	34613	FL	1100	696	1	0	67	67.45338439941406		0	1	0	0	0	0	0	0	0	0	0	0	0	10/26 - 11/08	15.212459	.04755988	.12866729	134.45338	High
HERNANDO	CENTRAL HIGH SCHOOL	34613	FL	1100	696	0	1	67	67.45338439941406		0	1	0	0	0	0	0	0	0	0	0	0	0	01/04 - 01/17	47.368576	.04755988	.12866729	134.45338	High
HERNANDO	CENTRAL HIGH SCHOOL	34613	FL	1104	889	1	2	67	67.45338439941406		0	1	0	0	0	0	0	0	0	0	0	0	0	03/01 - 03/14	19.927216	.04755988	.12866729	134.45338	High
HERNANDO	CENTRAL HIGH SCHOOL	34613	FL	1104	889	2	0	67	67.45338439941406		0	1	0	0	0	0	0	0	0	0	0	0	0	02/15 - 02/28	22.763437	.04755988	.12866729	134.45338	High
HERNANDO	CENTRAL HIGH SCHOOL	34613	FL	1104	889	5	0	67	67.45338439941406		0	1	0	0	0	0	0	0	0	0	0	0	0	04/12 - 04/25	24.862976	.04755988	.12866729	134.45338	High
HERNANDO	CENTRAL HIGH SCHOOL	34613	FL	1100	696	2	0	67	67.45338439941406		0	1	0	0	0	0	0	0	0	0	0	0	0	11/09 - 11/22	21.14274	.04755988	.12866729	134.45338	High
HERNANDO	CENTRAL HIGH SCHOOL	34613	FL	1100	696	6	0	67	67.45338439941406		0	1	0	0	0	0	0	0	0	0	0	0	0	11/30 - 12/13	37.091877	.04755988	.12866729	134.45338	High
HERNANDO	CENTRAL HIGH SCHOOL	34613	FL	1104	889	1	0	67	67.45338439941406		0	1	0	0	0	0	0	0	0	0	0	0	0	03/15 - 03/28	16.943659	.04755988	.12866729	134.45338	High
HERNANDO	CENTRAL HIGH SCHOOL	34613	FL	1104	889	2	0	67	67.45338439941406		0	1	0	0	0	0	0	0	0	0	0	0	0	02/01 - 02/14	26.852015	.04755988	.12866729	134.45338	High
HERNANDO	CENTRAL HIGH SCHOOL	34613	FL	1104	889	1	0	67	67.45338439941406		0	1	0	0	0	0	0	0	0	0	0	0	0	03/29 - 04/11	20.221889	.04755988	.12866729	134.45338	High
HERNANDO	DELTONA ELEMENTARY SCHOOL	34606	FL	719	523	0	0	53	53.35864639282227		0	1	0	0	0	0	0	0	0	0	0	0	0	10/26 - 11/08	15.21246	.047559883	.12866729	106.35864	Elementary
HERNANDO	DELTONA ELEMENTARY SCHOOL	34606	FL	719	523	1	0	53	53.35864639282227		0	1	0	0	0	0	0	0	0	0	0	0	0	11/09 - 11/22	21.14274	.047559883	.12866729	106.35864	Elementary
HERNANDO	DELTONA ELEMENTARY SCHOOL	34606	FL	773	602	0	0	53	53.35864639282227		0	1	0	0	0	0	0	0	0	0	0	0	0	02/01 - 02/14	26.852016	.047559883	.12866729	106.35864	Elementary
HERNANDO	DELTONA ELEMENTARY SCHOOL	34606	FL	719	523	2	2	53	53.35864639282227		0	1	0	0	0	0	0	0	0	0	0	0	0	11/30 - 12/13	37.091881	.047559883	.12866729	106.35864	Elementary
HERNANDO	DELTONA ELEMENTARY SCHOOL	34606	FL	773	602	4	0	53	53.35864639282227		0	1	0	0	0	0	0	0	0	0	0	0	0	04/12 - 04/25	24.862978	.047559883	.12866729	106.35864	Elementary
HERNANDO	DELTONA ELEMENTARY SCHOOL	34606	FL	773	602	0	0	53	53.35864639282227		0	1	0	0	0	0	0	0	0	0	0	0	0	03/29 - 04/11	20.221889	.047559883	.12866729	106.35864	Elementary
HERNANDO	DELTONA ELEMENTARY SCHOOL	34606	FL	773	602	0	0	53	53.35864639282227		0	1	0	0	0	0	0	0	0	0	0	0	0	02/15 - 02/28	22.763437	.047559883	.12866729	106.35864	Elementary
HERNANDO	DELTONA ELEMENTARY SCHOOL	34606	FL	719	523	1	0	53	53.35864639282227		0	1	0	0	0	0	0	0	0	0	0	0	0	01/18 - 01/31	36.281532	.047559883	.12866729	106.35864	Elementary
HERNANDO	DELTONA ELEMENTARY SCHOOL	34606	FL	719	523	0	0	53	53.35864639282227		0	1	0	0	0	0	0	0	0	0	0	0	0	10/12 - 10/25	11.013378	.047559883	.12866729	106.35864	Elementary
HERNANDO	DELTONA ELEMENTARY SCHOOL	34606	FL	773	602	1	1	53	53.35864639282227		0	1	0	0	0	0	0	0	0	0	0	0	0	03/15 - 03/28	16.943659	.047559883	.12866729	106.35864	Elementary
HERNANDO	DELTONA ELEMENTARY SCHOOL	34606	FL	773	602	2	1	53	53.35864639282227		0	1	0	0	0	0	0	0	0	0	0	0	0	03/01 - 03/14	19.927217	.047559883	.12866729	106.35864	Elementary
HERNANDO	DELTONA ELEMENTARY SCHOOL	34606	FL	719	523	0	0	53	53.35864639282227		0	1	0	0	0	0	0	0	0	0	0	0	0	01/04 - 01/17	47.36858	.047559883	.12866729	106.35864	Elementary
HERNANDO	PINE GROVE ELEMENTARY SCHOOL	34613	FL	823	617	0	0	59	59.39924621582031		0	1	0	0	0	0	0	0	0	0	0	0	0	01/18 - 01/31	36.281528	.04755988	.12866729	118.39925	Elementary
HERNANDO	PINE GROVE ELEMENTARY SCHOOL	34613	FL	866	691	2	0	59	59.39924621582031		0	1	0	0	0	0	0	0	0	0	0	0	0	02/01 - 02/14	26.852015	.04755988	.12866729	118.39925	Elementary
HERNANDO	PINE GROVE ELEMENTARY SCHOOL	34613	FL	823	617	3	2	59	59.39924621582031		0	1	0	0	0	0	0	0	0	0	0	0	0	11/30 - 12/13	37.091877	.04755988	.12866729	118.39925	Elementary
HERNANDO	PINE GROVE ELEMENTARY SCHOOL	34613	FL	823	617	1	0	59	59.39924621582031		0	1	0	0	0	0	0	0	0	0	0	0	0	01/04 - 01/17	47.368576	.04755988	.12866729	118.39925	Elementary
HERNANDO	PINE GROVE ELEMENTARY SCHOOL	34613	FL	866	691	1	0	59	59.39924621582031		0	1	0	0	0	0	0	0	0	0	0	0	0	03/15 - 03/28	16.943659	.04755988	.12866729	118.39925	Elementary
HERNANDO	PINE GROVE ELEMENTARY SCHOOL	34613	FL	866	691	2	0	59	59.39924621582031		0	1	0	0	0	0	0	0	0	0	0	0	0	04/12 - 04/25	24.862976	.04755988	.12866729	118.39925	Elementary
HERNANDO	PINE GROVE ELEMENTARY SCHOOL	34613	FL	866	691	0	2	59	59.39924621582031		0	1	0	0	0	0	0	0	0	0	0	0	0	03/01 - 03/14	19.927216	.04755988	.12866729	118.39925	Elementary
HERNANDO	PINE GROVE ELEMENTARY SCHOOL	34613	FL	823	617	0	0	59	59.39924621582031		0	1	0	0	0	0	0	0	0	0	0	0	0	10/26 - 11/08	15.212459	.04755988	.12866729	118.39925	Elementary
HERNANDO	PINE GROVE ELEMENTARY SCHOOL	34613	FL	823	617	0	1	59	59.39924621582031		0	1	0	0	0	0	0	0	0	0	0	0	0	10/12 - 10/25	11.013379	.04755988	.12866729	118.39925	Elementary
HERNANDO	PINE GROVE ELEMENTARY SCHOOL	34613	FL	866	691	0	0	59	59.39924621582031		0	1	0	0	0	0	0	0	0	0	0	0	0	03/29 - 04/11	20.221889	.04755988	.12866729	118.39925	Elementary
HERNANDO	PINE GROVE ELEMENTARY SCHOOL	34613	FL	866	691	0	1	59	59.39924621582031		0	1	0	0	0	0	0	0	0	0	0	0	0	02/15 - 02/28	22.763437	.04755988	.12866729	118.39925	Elementary
HERNANDO	PINE GROVE ELEMENTARY SCHOOL	34613	FL	823	617	1	1	59	59.39924621582031		0	1	0	0	0	0	0	0	0	0	0	0	0	11/09 - 11/22	21.14274	.04755988	.12866729	118.39925	Elementary
HERNANDO	MOTON ELEMENTARY SCHOOL	34601	FL	566	473	1	0	37	37.2503776550293		0	1	0	0	0	0	0	0	0	0	0	0	0	02/01 - 02/14	26.854441	.047548268	.12862526	74.250381	Elementary
HERNANDO	MOTON ELEMENTARY SCHOOL	34601	FL	566	473	3	1	37	37.2503776550293		0	1	0	0	0	0	0	0	0	0	0	0	0	03/15 - 03/28	16.941	.047548268	.12862526	74.250381	Elementary
HERNANDO	MOTON ELEMENTARY SCHOOL	34601	FL	566	473	0	0	37	37.2503776550293		0	1	0	0	0	0	0	0	0	0	0	0	0	03/29 - 04/11	20.217869	.047548268	.12862526	74.250381	Elementary
HERNANDO	MOTON ELEMENTARY SCHOOL	34601	FL	559	445	1	0	37	37.2503776550293		0	1	0	0	0	0	0	0	0	0	0	0	0	01/04 - 01/17	47.368832	.047548268	.12862526	74.250381	Elementary
HERNANDO	MOTON ELEMENTARY SCHOOL	34601	FL	559	445	0	0	37	37.2503776550293		0	1	0	0	0	0	0	0	0	0	0	0	0	11/09 - 11/22	21.150873	.047548268	.12862526	74.250381	Elementary
HERNANDO	MOTON ELEMENTARY SCHOOL	34601	FL	566	473	1	0	37	37.2503776550293		0	1	0	0	0	0	0	0	0	0	0	0	0	03/01 - 03/14	19.922827	.047548268	.12862526	74.250381	Elementary
HERNANDO	MOTON ELEMENTARY SCHOOL	34601	FL	559	445	0	0	37	37.2503776550293		0	1	0	0	0	0	0	0	0	0	0	0	0	10/26 - 11/08	15.215231	.047548268	.12862526	74.250381	Elementary
HERNANDO	MOTON ELEMENTARY SCHOOL	34601	FL	559	445	0	0	37	37.2503776550293		0	1	0	0	0	0	0	0	0	0	0	0	0	01/18 - 01/31	36.281822	.047548268	.12862526	74.250381	Elementary
HERNANDO	MOTON ELEMENTARY SCHOOL	34601	FL	566	473	0	0	37	37.2503776550293		0	1	0	0	0	0	0	0	0	0	0	0	0	02/15 - 02/28	22.762098	.047548268	.12862526	74.250381	Elementary
HERNANDO	MOTON ELEMENTARY SCHOOL	34601	FL	559	445	0	0	37	37.2503776550293		0	1	0	0	0	0	0	0	0	0	0	0	0	10/12 - 10/25	11.012956	.047548268	.12862526	74.250381	Elementary
HERNANDO	MOTON ELEMENTARY SCHOOL	34601	FL	559	445	1	0	37	37.2503776550293		0	1	0	0	0	0	0	0	0	0	0	0	0	11/30 - 12/13	37.092522	.047548268	.12862526	74.250381	Elementary
HERNANDO	MOTON ELEMENTARY SCHOOL	34601	FL	566	473	2	0	37	37.2503776550293		0	1	0	0	0	0	0	0	0	0	0	0	0	04/12 - 04/25	24.857906	.047548268	.12862526	74.250381	Elementary
HERNANDO	CHOCACHATTI ELEMENTARY SCHOOL	34604	FL	707	529	0	0	48	48.32481384277344		0	1	0	0	0	0	0	0	0	0	0	0	0	01/18 - 01/31	36.281513	.047561012	.1286723	96.324814	Elementary
HERNANDO	CHOCACHATTI ELEMENTARY SCHOOL	34604	FL	721	540	0	0	48	48.32481384277344		0	1	0	0	0	0	0	0	0	0	0	0	0	03/15 - 03/28	16.943815	.047561012	.1286723	96.324814	Elementary
HERNANDO	CHOCACHATTI ELEMENTARY SCHOOL	34604	FL	707	529	3	2	48	48.32481384277344		0	1	0	0	0	0	0	0	0	0	0	0	0	11/30 - 12/13	37.092468	.047561012	.1286723	96.324814	Elementary
HERNANDO	CHOCACHATTI ELEMENTARY SCHOOL	34604	FL	721	540	4	0	48	48.32481384277344		0	1	0	0	0	0	0	0	0	0	0	0	0	03/29 - 04/11	20.222992	.047561012	.1286723	96.324814	Elementary
HERNANDO	CHOCACHATTI ELEMENTARY SCHOOL	34604	FL	721	540	0	0	48	48.32481384277344		0	1	0	0	0	0	0	0	0	0	0	0	0	03/01 - 03/14	19.926418	.047561012	.1286723	96.324814	Elementary
HERNANDO	CHOCACHATTI ELEMENTARY SCHOOL	34604	FL	721	540	0	0	48	48.32481384277344		0	1	0	0	0	0	0	0	0	0	0	0	0	02/01 - 02/14	26.85178	.047561012	.1286723	96.324814	Elementary
HERNANDO	CHOCACHATTI ELEMENTARY SCHOOL	34604	FL	707	529	0	0	48	48.32481384277344		0	1	0	0	0	0	0	0	0	0	0	0	0	10/12 - 10/25	11.013042	.047561012	.1286723	96.324814	Elementary
HERNANDO	CHOCACHATTI ELEMENTARY SCHOOL	34604	FL	721	540	0	0	48	48.32481384277344		0	1	0	0	0	0	0	0	0	0	0	0	0	04/12 - 04/25	24.86389	.047561012	.1286723	96.324814	Elementary
HERNANDO	CHOCACHATTI ELEMENTARY SCHOOL	34604	FL	707	529	0	0	48	48.32481384277344		0	1	0	0	0	0	0	0	0	0	0	0	0	01/04 - 01/17	47.369534	.047561012	.1286723	96.324814	Elementary
HERNANDO	CHOCACHATTI ELEMENTARY SCHOOL	34604	FL	707	529	2	0	48	48.32481384277344		0	1	0	0	0	0	0	0	0	0	0	0	0	11/09 - 11/22	21.143724	.047561012	.1286723	96.324814	Elementary
HERNANDO	CHOCACHATTI ELEMENTARY SCHOOL	34604	FL	707	529	0	0	48	48.32481384277344		0	1	0	0	0	0	0	0	0	0	0	0	0	10/26 - 11/08	15.21249	.047561012	.1286723	96.324814	Elementary
HERNANDO	CHOCACHATTI ELEMENTARY SCHOOL	34604	FL	721	540	2	0	48	48.32481384277344		0	1	0	0	0	0	0	0	0	0	0	0	0	02/15 - 02/28	22.763361	.047561012	.1286723	96.324814	Elementary
HERNANDO	NATURE COAST TECHNICAL HIGH	34604	FL	1280	1080	5	0	72	72.48722076416016		0	1	0	0	0	0	0	0	0	0	0	0	0	04/12 - 04/25	24.86389	.047561012	.1286723	144.48721	High
HERNANDO	NATURE COAST TECHNICAL HIGH	34604	FL	1280	1080	0	0	72	72.48722076416016		0	1	0	0	0	0	0	0	0	0	0	0	0	03/15 - 03/28	16.943815	.047561012	.1286723	144.48721	High
HERNANDO	NATURE COAST TECHNICAL HIGH	34604	FL	1282	965	0	0	72	72.48722076416016		0	1	0	0	0	0	0	0	0	0	0	0	0	01/18 - 01/31	36.281513	.047561012	.1286723	144.48721	High
HERNANDO	NATURE COAST TECHNICAL HIGH	34604	FL	1280	1080	3	3	72	72.48722076416016		0	1	0	0	0	0	0	0	0	0	0	0	0	02/15 - 02/28	22.763361	.047561012	.1286723	144.48721	High
HERNANDO	NATURE COAST TECHNICAL HIGH	34604	FL	1280	1080	3	0	72	72.48722076416016		0	1	0	0	0	0	0	0	0	0	0	0	0	03/29 - 04/11	20.222992	.047561012	.1286723	144.48721	High
HERNANDO	NATURE COAST TECHNICAL HIGH	34604	FL	1280	1080	1	1	72	72.48722076416016		0	1	0	0	0	0	0	0	0	0	0	0	0	02/01 - 02/14	26.85178	.047561012	.1286723	144.48721	High
HERNANDO	NATURE COAST TECHNICAL HIGH	34604	FL	1282	965	8	0	72	72.48722076416016		0	1	0	0	0	0	0	0	0	0	0	0	0	01/04 - 01/17	47.369534	.047561012	.1286723	144.48721	High
HERNANDO	NATURE COAST TECHNICAL HIGH	34604	FL	1282	965	9	1	72	72.48722076416016		0	1	0	0	0	0	0	0	0	0	0	0	0	11/30 - 12/13	37.092468	.047561012	.1286723	144.48721	High
HERNANDO	NATURE COAST TECHNICAL HIGH	34604	FL	1282	965	2	0	72	72.48722076416016		0	1	0	0	0	0	0	0	0	0	0	0	0	10/26 - 11/08	15.21249	.047561012	.1286723	144.48721	High
HERNANDO	NATURE COAST TECHNICAL HIGH	34604	FL	1282	965	3	0	72	72.48722076416016		0	1	0	0	0	0	0	0	0	0	0	0	0	11/09 - 11/22	21.143724	.047561012	.1286723	144.48721	High
HERNANDO	NATURE COAST TECHNICAL HIGH	34604	FL	1280	1080	11	0	72	72.48722076416016		0	1	0	0	0	0	0	0	0	0	0	0	0	03/01 - 03/14	19.926418	.047561012	.1286723	144.48721	High
HERNANDO	NATURE COAST TECHNICAL HIGH	34604	FL	1282	965	2	0	72	72.48722076416016		0	1	0	0	0	0	0	0	0	0	0	0	0	10/12 - 10/25	11.013042	.047561012	.1286723	144.48721	High
HERNANDO	GULF COAST ACADEMY OF SCIENCE AND TECHNOLOGY	34608	FL	232	232	0	0	17	17.11503791809082		0	1	0	0	0	0	0	0	0	0	0	0	0	10/12 - 10/25	11.013378	.04755988	.12866729	34.115036	Middle
HERNANDO	GULF COAST ACADEMY OF SCIENCE AND TECHNOLOGY	34608	FL	229	215	1	0	17	17.11503791809082		0	1	0	0	0	0	0	0	0	0	0	0	0	03/29 - 04/11	20.221888	.04755988	.12866729	34.115036	Middle
HERNANDO	GULF COAST ACADEMY OF SCIENCE AND TECHNOLOGY	34608	FL	232	232	1	0	17	17.11503791809082		0	1	0	0	0	0	0	0	0	0	0	0	0	11/09 - 11/22	21.14274	.04755988	.12866729	34.115036	Middle
HERNANDO	GULF COAST ACADEMY OF SCIENCE AND TECHNOLOGY	34608	FL	232	232	0	0	17	17.11503791809082		0	1	0	0	0	0	0	0	0	0	0	0	0	01/04 - 01/17	47.368576	.04755988	.12866729	34.115036	Middle
HERNANDO	GULF COAST ACADEMY OF SCIENCE AND TECHNOLOGY	34608	FL	229	215	0	0	17	17.11503791809082		0	1	0	0	0	0	0	0	0	0	0	0	0	03/01 - 03/14	19.927216	.04755988	.12866729	34.115036	Middle
HERNANDO	GULF COAST ACADEMY OF SCIENCE AND TECHNOLOGY	34608	FL	229	215	0	0	17	17.11503791809082		0	1	0	0	0	0	0	0	0	0	0	0	0	02/01 - 02/14	26.852015	.04755988	.12866729	34.115036	Middle
HERNANDO	GULF COAST ACADEMY OF SCIENCE AND TECHNOLOGY	34608	FL	232	232	2	0	17	17.11503791809082		0	1	0	0	0	0	0	0	0	0	0	0	0	11/30 - 12/13	37.091877	.04755988	.12866729	34.115036	Middle
HERNANDO	GULF COAST ACADEMY OF SCIENCE AND TECHNOLOGY	34608	FL	232	232	0	0	17	17.11503791809082		0	1	0	0	0	0	0	0	0	0	0	0	0	01/18 - 01/31	36.281528	.04755988	.12866729	34.115036	Middle
HERNANDO	GULF COAST ACADEMY OF SCIENCE AND TECHNOLOGY	34608	FL	229	215	1	0	17	17.11503791809082		0	1	0	0	0	0	0	0	0	0	0	0	0	04/12 - 04/25	24.862976	.04755988	.12866729	34.115036	Middle
HERNANDO	GULF COAST ACADEMY OF SCIENCE AND TECHNOLOGY	34608	FL	229	215	0	0	17	17.11503791809082		0	1	0	0	0	0	0	0	0	0	0	0	0	02/15 - 02/28	22.763437	.04755988	.12866729	34.115036	Middle
HERNANDO	GULF COAST ACADEMY OF SCIENCE AND TECHNOLOGY	34608	FL	229	215	0	0	17	17.11503791809082		0	1	0	0	0	0	0	0	0	0	0	0	0	03/15 - 03/28	16.943659	.04755988	.12866729	34.115036	Middle
HERNANDO	GULF COAST ACADEMY OF SCIENCE AND TECHNOLOGY	34608	FL	232	232	0	0	17	17.11503791809082		0	1	0	0	0	0	0	0	0	0	0	0	0	10/26 - 11/08	15.212459	.04755988	.12866729	34.115036	Middle
HERNANDO	CHALLENGER K-8 SCHOOL OF SCIENCE AND MATH	34609	FL	1345	1244	0	0	87	87.58872222900391		0	1	0	0	0	0	0	0	0	0	0	0	0	04/12 - 04/25	24.863121	.047560066	.12866808	174.58871	Middle
HERNANDO	CHALLENGER K-8 SCHOOL OF SCIENCE AND MATH	34609	FL	1345	1244	1	0	87	87.58872222900391		0	1	0	0	0	0	0	0	0	0	0	0	0	03/15 - 03/28	16.943682	.047560066	.12866808	174.58871	Middle
HERNANDO	CHALLENGER K-8 SCHOOL OF SCIENCE AND MATH	34609	FL	1307	1119	1	0	87	87.58872222900391		0	1	0	0	0	0	0	0	0	0	0	0	0	10/26 - 11/08	15.212462	.047560066	.12866808	174.58871	Middle
HERNANDO	CHALLENGER K-8 SCHOOL OF SCIENCE AND MATH	34609	FL	1345	1244	4	0	87	87.58872222900391		0	1	0	0	0	0	0	0	0	0	0	0	0	03/29 - 04/11	20.222063	.047560066	.12866808	174.58871	Middle
HERNANDO	CHALLENGER K-8 SCHOOL OF SCIENCE AND MATH	34609	FL	1307	1119	1	0	87	87.58872222900391		0	1	0	0	0	0	0	0	0	0	0	0	0	11/30 - 12/13	37.091969	.047560066	.12866808	174.58871	Middle
HERNANDO	CHALLENGER K-8 SCHOOL OF SCIENCE AND MATH	34609	FL	1307	1119	1	0	87	87.58872222900391		0	1	0	0	0	0	0	0	0	0	0	0	0	10/12 - 10/25	11.013324	.047560066	.12866808	174.58871	Middle
HERNANDO	CHALLENGER K-8 SCHOOL OF SCIENCE AND MATH	34609	FL	1307	1119	3	0	87	87.58872222900391		0	1	0	0	0	0	0	0	0	0	0	0	0	01/18 - 01/31	36.281525	.047560066	.12866808	174.58871	Middle
HERNANDO	CHALLENGER K-8 SCHOOL OF SCIENCE AND MATH	34609	FL	1307	1119	2	1	87	87.58872222900391		0	1	0	0	0	0	0	0	0	0	0	0	0	01/04 - 01/17	47.368725	.047560066	.12866808	174.58871	Middle
HERNANDO	CHALLENGER K-8 SCHOOL OF SCIENCE AND MATH	34609	FL	1345	1244	4	0	87	87.58872222900391		0	1	0	0	0	0	0	0	0	0	0	0	0	02/15 - 02/28	22.763424	.047560066	.12866808	174.58871	Middle
HERNANDO	CHALLENGER K-8 SCHOOL OF SCIENCE AND MATH	34609	FL	1345	1244	4	0	87	87.58872222900391		0	1	0	0	0	0	0	0	0	0	0	0	0	03/01 - 03/14	19.927088	.047560066	.12866808	174.58871	Middle
HERNANDO	CHALLENGER K-8 SCHOOL OF SCIENCE AND MATH	34609	FL	1345	1244	0	0	87	87.58872222900391		0	1	0	0	0	0	0	0	0	0	0	0	0	02/01 - 02/14	26.851976	.047560066	.12866808	174.58871	Middle
HERNANDO	CHALLENGER K-8 SCHOOL OF SCIENCE AND MATH	34609	FL	1307	1119	0	0	87	87.58872222900391		0	1	0	0	0	0	0	0	0	0	0	0	0	11/09 - 11/22	21.142895	.047560066	.12866808	174.58871	Middle
HERNANDO	WEEKI WACHEE HIGH SCHOOL	34614	FL	1168	829	0	0	60	60.40601348876953		0	1	0	0	0	0	0	0	0	0	0	0	0	10/26 - 11/08	15.21246	.04755988	.12866729	120.40601	High
HERNANDO	WEEKI WACHEE HIGH SCHOOL	34614	FL	1168	829	1	0	60	60.40601348876953		0	1	0	0	0	0	0	0	0	0	0	0	0	01/04 - 01/17	47.368576	.04755988	.12866729	120.40601	High
HERNANDO	WEEKI WACHEE HIGH SCHOOL	34614	FL	1168	829	0	0	60	60.40601348876953		0	1	0	0	0	0	0	0	0	0	0	0	0	11/09 - 11/22	21.14274	.04755988	.12866729	120.40601	High
HERNANDO	WEEKI WACHEE HIGH SCHOOL	34614	FL	1206	1005	4	0	60	60.40601348876953		0	1	0	0	0	0	0	0	0	0	0	0	0	03/29 - 04/11	20.221889	.04755988	.12866729	120.40601	High
HERNANDO	WEEKI WACHEE HIGH SCHOOL	34614	FL	1206	1005	6	0	60	60.40601348876953		0	1	0	0	0	0	0	0	0	0	0	0	0	04/12 - 04/25	24.862978	.04755988	.12866729	120.40601	High
HERNANDO	WEEKI WACHEE HIGH SCHOOL	34614	FL	1168	829	2	0	60	60.40601348876953		0	1	0	0	0	0	0	0	0	0	0	0	0	11/30 - 12/13	37.091881	.04755988	.12866729	120.40601	High
HERNANDO	WEEKI WACHEE HIGH SCHOOL	34614	FL	1206	1005	6	0	60	60.40601348876953		0	1	0	0	0	0	0	0	0	0	0	0	0	03/15 - 03/28	16.943659	.04755988	.12866729	120.40601	High
HERNANDO	WEEKI WACHEE HIGH SCHOOL	34614	FL	1168	829	1	0	60	60.40601348876953		0	1	0	0	0	0	0	0	0	0	0	0	0	01/18 - 01/31	36.281532	.04755988	.12866729	120.40601	High
HERNANDO	WEEKI WACHEE HIGH SCHOOL	34614	FL	1206	1005	2	0	60	60.40601348876953		0	1	0	0	0	0	0	0	0	0	0	0	0	02/01 - 02/14	26.852016	.04755988	.12866729	120.40601	High
HERNANDO	WEEKI WACHEE HIGH SCHOOL	34614	FL	1206	1005	6	0	60	60.40601348876953		0	1	0	0	0	0	0	0	0	0	0	0	0	03/01 - 03/14	19.927217	.04755988	.12866729	120.40601	High
HERNANDO	WEEKI WACHEE HIGH SCHOOL	34614	FL	1206	1005	2	0	60	60.40601348876953		0	1	0	0	0	0	0	0	0	0	0	0	0	02/15 - 02/28	22.763439	.04755988	.12866729	120.40601	High
HERNANDO	WEEKI WACHEE HIGH SCHOOL	34614	FL	1168	829	0	0	60	60.40601348876953		0	1	0	0	0	0	0	0	0	0	0	0	0	10/12 - 10/25	11.013378	.04755988	.12866729	120.40601	High
HERNANDO	EXPLORER K-8	34608	FL	1524	840	3	1	108	108.730827331543		0	1	0	0	0	0	0	0	0	0	0	0	0	01/18 - 01/31	36.281528	.04755988	.12866729	216.73083	Middle
HERNANDO	EXPLORER K-8	34608	FL	1608	883	2	0	108	108.730827331543		0	1	0	0	0	0	0	0	0	0	0	0	0	03/15 - 03/28	16.943659	.04755988	.12866729	216.73083	Middle
HERNANDO	EXPLORER K-8	34608	FL	1608	883	3	0	108	108.730827331543		0	1	0	0	0	0	0	0	0	0	0	0	0	02/01 - 02/14	26.852015	.04755988	.12866729	216.73083	Middle
HERNANDO	EXPLORER K-8	34608	FL	1524	840	0	1	108	108.730827331543		0	1	0	0	0	0	0	0	0	0	0	0	0	11/09 - 11/22	21.14274	.04755988	.12866729	216.73083	Middle
HERNANDO	EXPLORER K-8	34608	FL	1524	840	4	0	108	108.730827331543		0	1	0	0	0	0	0	0	0	0	0	0	0	01/04 - 01/17	47.368576	.04755988	.12866729	216.73083	Middle
HERNANDO	EXPLORER K-8	34608	FL	1608	883	2	0	108	108.730827331543		0	1	0	0	0	0	0	0	0	0	0	0	0	02/15 - 02/28	22.763437	.04755988	.12866729	216.73083	Middle
HERNANDO	EXPLORER K-8	34608	FL	1608	883	4	0	108	108.730827331543		0	1	0	0	0	0	0	0	0	0	0	0	0	04/12 - 04/25	24.862976	.04755988	.12866729	216.73083	Middle
HERNANDO	EXPLORER K-8	34608	FL	1608	883	10	0	108	108.730827331543		0	1	0	0	0	0	0	0	0	0	0	0	0	03/01 - 03/14	19.927216	.04755988	.12866729	216.73083	Middle
HERNANDO	EXPLORER K-8	34608	FL	1524	840	0	0	108	108.730827331543		0	1	0	0	0	0	0	0	0	0	0	0	0	10/12 - 10/25	11.013378	.04755988	.12866729	216.73083	Middle
HERNANDO	EXPLORER K-8	34608	FL	1524	840	2	2	108	108.730827331543		0	1	0	0	0	0	0	0	0	0	0	0	0	11/30 - 12/13	37.091877	.04755988	.12866729	216.73083	Middle
HERNANDO	EXPLORER K-8	34608	FL	1608	883	2	0	108	108.730827331543		0	1	0	0	0	0	0	0	0	0	0	0	0	03/29 - 04/11	20.221888	.04755988	.12866729	216.73083	Middle
HERNANDO	EXPLORER K-8	34608	FL	1524	840	4	0	108	108.730827331543		0	1	0	0	0	0	0	0	0	0	0	0	0	10/26 - 11/08	15.212459	.04755988	.12866729	216.73083	Middle
HERNANDO	WINDING WATERS K-8	34614	FL	1250	937	2	0	78	78.52781677246094		0	1	0	0	0	0	0	0	0	0	0	0	0	10/12 - 10/25	11.013378	.04755988	.12866729	156.52782	Middle
HERNANDO	WINDING WATERS K-8	34614	FL	1381	1153	0	1	78	78.52781677246094		0	1	0	0	0	0	0	0	0	0	0	0	0	02/01 - 02/14	26.852016	.04755988	.12866729	156.52782	Middle
HERNANDO	WINDING WATERS K-8	34614	FL	1381	1153	1	0	78	78.52781677246094		0	1	0	0	0	0	0	0	0	0	0	0	0	03/01 - 03/14	19.927217	.04755988	.12866729	156.52782	Middle
HERNANDO	WINDING WATERS K-8	34614	FL	1250	937	3	0	78	78.52781677246094		0	1	0	0	0	0	0	0	0	0	0	0	0	11/09 - 11/22	21.14274	.04755988	.12866729	156.52782	Middle
HERNANDO	WINDING WATERS K-8	34614	FL	1381	1153	2	0	78	78.52781677246094		0	1	0	0	0	0	0	0	0	0	0	0	0	02/15 - 02/28	22.763439	.04755988	.12866729	156.52782	Middle
HERNANDO	WINDING WATERS K-8	34614	FL	1250	937	2	0	78	78.52781677246094		0	1	0	0	0	0	0	0	0	0	0	0	0	10/26 - 11/08	15.21246	.04755988	.12866729	156.52782	Middle
HERNANDO	WINDING WATERS K-8	34614	FL	1381	1153	1	0	78	78.52781677246094		0	1	0	0	0	0	0	0	0	0	0	0	0	04/12 - 04/25	24.862978	.04755988	.12866729	156.52782	Middle
HERNANDO	WINDING WATERS K-8	34614	FL	1381	1153	1	0	78	78.52781677246094		0	1	0	0	0	0	0	0	0	0	0	0	0	03/15 - 03/28	16.943659	.04755988	.12866729	156.52782	Middle
HERNANDO	WINDING WATERS K-8	34614	FL	1250	937	3	0	78	78.52781677246094		0	1	0	0	0	0	0	0	0	0	0	0	0	01/04 - 01/17	47.368576	.04755988	.12866729	156.52782	Middle
HERNANDO	WINDING WATERS K-8	34614	FL	1250	937	1	0	78	78.52781677246094		0	1	0	0	0	0	0	0	0	0	0	0	0	11/30 - 12/13	37.091881	.04755988	.12866729	156.52782	Middle
HERNANDO	WINDING WATERS K-8	34614	FL	1381	1153	1	1	78	78.52781677246094		0	1	0	0	0	0	0	0	0	0	0	0	0	03/29 - 04/11	20.221889	.04755988	.12866729	156.52782	Middle
HERNANDO	WINDING WATERS K-8	34614	FL	1250	937	0	0	78	78.52781677246094		0	1	0	0	0	0	0	0	0	0	0	0	0	01/18 - 01/31	36.281532	.04755988	.12866729	156.52782	Middle
HERNANDO	BROOKSVILLE ENGINEERING, SCIENCE AND TECHNOLOGY	34601	FL	90	50	0	0	7	7.04736852645874		0	1	0	0	0	0	0	0	0	0	0	0	0	11/09 - 11/22	21.150873	.047548268	.12862526	14.047369	Middle
HERNANDO	BROOKSVILLE ENGINEERING, SCIENCE AND TECHNOLOGY	34601	FL	87	68	0	0	7	7.04736852645874		0	1	0	0	0	0	0	0	0	0	0	0	0	02/01 - 02/14	26.854441	.047548268	.12862526	14.047369	Middle
HERNANDO	BROOKSVILLE ENGINEERING, SCIENCE AND TECHNOLOGY	34601	FL	87	68	0	0	7	7.04736852645874		0	1	0	0	0	0	0	0	0	0	0	0	0	02/15 - 02/28	22.762098	.047548268	.12862526	14.047369	Middle
HERNANDO	BROOKSVILLE ENGINEERING, SCIENCE AND TECHNOLOGY	34601	FL	87	68	0	0	7	7.04736852645874		0	1	0	0	0	0	0	0	0	0	0	0	0	03/29 - 04/11	20.217869	.047548268	.12862526	14.047369	Middle
HERNANDO	BROOKSVILLE ENGINEERING, SCIENCE AND TECHNOLOGY	34601	FL	87	68	0	0	7	7.04736852645874		0	1	0	0	0	0	0	0	0	0	0	0	0	03/15 - 03/28	16.941	.047548268	.12862526	14.047369	Middle
HERNANDO	BROOKSVILLE ENGINEERING, SCIENCE AND TECHNOLOGY	34601	FL	90	50	0	0	7	7.04736852645874		0	1	0	0	0	0	0	0	0	0	0	0	0	10/12 - 10/25	11.012956	.047548268	.12862526	14.047369	Middle
HERNANDO	BROOKSVILLE ENGINEERING, SCIENCE AND TECHNOLOGY	34601	FL	87	68	0	0	7	7.04736852645874		0	1	0	0	0	0	0	0	0	0	0	0	0	03/01 - 03/14	19.922827	.047548268	.12862526	14.047369	Middle
HERNANDO	BROOKSVILLE ENGINEERING, SCIENCE AND TECHNOLOGY	34601	FL	87	68	0	0	7	7.04736852645874		0	1	0	0	0	0	0	0	0	0	0	0	0	04/12 - 04/25	24.857906	.047548268	.12862526	14.047369	Middle
HERNANDO	BROOKSVILLE ENGINEERING, SCIENCE AND TECHNOLOGY	34601	FL	90	50	1	0	7	7.04736852645874		0	1	0	0	0	0	0	0	0	0	0	0	0	01/04 - 01/17	47.368832	.047548268	.12862526	14.047369	Middle
HERNANDO	BROOKSVILLE ENGINEERING, SCIENCE AND TECHNOLOGY	34601	FL	90	50	0	0	7	7.04736852645874		0	1	0	0	0	0	0	0	0	0	0	0	0	01/18 - 01/31	36.281822	.047548268	.12862526	14.047369	Middle
HERNANDO	BROOKSVILLE ENGINEERING, SCIENCE AND TECHNOLOGY	34601	FL	90	50	0	0	7	7.04736852645874		0	1	0	0	0	0	0	0	0	0	0	0	0	10/26 - 11/08	15.215231	.047548268	.12862526	14.047369	Middle
HERNANDO	BROOKSVILLE ENGINEERING, SCIENCE AND TECHNOLOGY	34601	FL	90	50	0	0	7	7.04736852645874		0	1	0	0	0	0	0	0	0	0	0	0	0	11/30 - 12/13	37.092522	.047548268	.12862526	14.047369	Middle
HIGHLANDS	SEBRING MIDDLE SCHOOL	33870	FL	775	775	4	0	41	54.20236206054688		0	0	1	0	0	0	0	0	0	0	0	0	0	11/30 - 12/13	37.119373	.089734666	.19593343	95.202362	Middle
HIGHLANDS	SEBRING MIDDLE SCHOOL	33870	FL	783	783	2	0	41	54.20236206054688		0	0	1	0	0	0	0	0	0	0	0	0	0	02/15 - 02/28	21.047762	.089734666	.19593343	95.202362	Middle
HIGHLANDS	SEBRING MIDDLE SCHOOL	33870	FL	783	783	6	0	41	54.20236206054688		0	0	1	0	0	0	0	0	0	0	0	0	0	03/29 - 04/11	20.308064	.089734666	.19593343	95.202362	Middle
HIGHLANDS	SEBRING MIDDLE SCHOOL	33870	FL	775	775	4	0	41	54.20236206054688		0	0	1	0	0	0	0	0	0	0	0	0	0	01/04 - 01/17	49.021782	.089734666	.19593343	95.202362	Middle
HIGHLANDS	SEBRING MIDDLE SCHOOL	33870	FL	775	775	0	0	41	54.20236206054688		0	0	1	0	0	0	0	0	0	0	0	0	0	10/26 - 11/08	27.368813	.089734666	.19593343	95.202362	Middle
HIGHLANDS	SEBRING MIDDLE SCHOOL	33870	FL	775	775	1	0	41	54.20236206054688		0	0	1	0	0	0	0	0	0	0	0	0	0	10/12 - 10/25	13.381804	.089734666	.19593343	95.202362	Middle
HIGHLANDS	SEBRING MIDDLE SCHOOL	33870	FL	783	783	2	0	41	54.20236206054688		0	0	1	0	0	0	0	0	0	0	0	0	0	02/01 - 02/14	28.848209	.089734666	.19593343	95.202362	Middle
HIGHLANDS	SEBRING MIDDLE SCHOOL	33870	FL	783	783	0	0	41	54.20236206054688		0	0	1	0	0	0	0	0	0	0	0	0	0	03/15 - 03/28	12.373125	.089734666	.19593343	95.202362	Middle
HIGHLANDS	SEBRING MIDDLE SCHOOL	33870	FL	775	775	1	0	41	54.20236206054688		0	0	1	0	0	0	0	0	0	0	0	0	0	01/18 - 01/31	41.961033	.089734666	.19593343	95.202362	Middle
HIGHLANDS	SEBRING MIDDLE SCHOOL	33870	FL	775	775	0	0	41	54.20236206054688		0	0	1	0	0	0	0	0	0	0	0	0	0	11/09 - 11/22	37.32111	.089734666	.19593343	95.202362	Middle
HIGHLANDS	SEBRING MIDDLE SCHOOL	33870	FL	783	783	1	0	41	54.20236206054688		0	0	1	0	0	0	0	0	0	0	0	0	0	03/01 - 03/14	13.516294	.089734666	.19593343	95.202362	Middle
HIGHLANDS	SEBRING MIDDLE SCHOOL	33870	FL	783	783	3	0	41	54.20236206054688		0	0	1	0	0	0	0	0	0	0	0	0	0	04/12 - 04/25	28.646475	.089734666	.19593343	95.202362	Middle
HIGHLANDS	WOODLAWN ELEMENTARY SCHOOL	33870	FL	627	627	1	0	38	50.23633575439453		0	0	1	0	0	0	0	0	0	0	0	0	0	03/01 - 03/14	13.516294	.089734666	.19593343	88.236336	Elementary
HIGHLANDS	WOODLAWN ELEMENTARY SCHOOL	33870	FL	627	627	2	0	38	50.23633575439453		0	0	1	0	0	0	0	0	0	0	0	0	0	03/29 - 04/11	20.308064	.089734666	.19593343	88.236336	Elementary
HIGHLANDS	WOODLAWN ELEMENTARY SCHOOL	33870	FL	627	627	2	0	38	50.23633575439453		0	0	1	0	0	0	0	0	0	0	0	0	0	04/12 - 04/25	28.646475	.089734666	.19593343	88.236336	Elementary
HIGHLANDS	WOODLAWN ELEMENTARY SCHOOL	33870	FL	627	627	3	0	38	50.23633575439453		0	0	1	0	0	0	0	0	0	0	0	0	0	02/15 - 02/28	21.047762	.089734666	.19593343	88.236336	Elementary
HIGHLANDS	WOODLAWN ELEMENTARY SCHOOL	33870	FL	624	526	1	1	38	50.23633575439453		0	0	1	0	0	0	0	0	0	0	0	0	0	11/09 - 11/22	37.32111	.089734666	.19593343	88.236336	Elementary
HIGHLANDS	WOODLAWN ELEMENTARY SCHOOL	33870	FL	627	627	0	0	38	50.23633575439453		0	0	1	0	0	0	0	0	0	0	0	0	0	03/15 - 03/28	12.373125	.089734666	.19593343	88.236336	Elementary
HIGHLANDS	WOODLAWN ELEMENTARY SCHOOL	33870	FL	624	526	0	0	38	50.23633575439453		0	0	1	0	0	0	0	0	0	0	0	0	0	01/04 - 01/17	49.021782	.089734666	.19593343	88.236336	Elementary
HIGHLANDS	WOODLAWN ELEMENTARY SCHOOL	33870	FL	624	526	0	0	38	50.23633575439453		0	0	1	0	0	0	0	0	0	0	0	0	0	10/12 - 10/25	13.381804	.089734666	.19593343	88.236336	Elementary
HIGHLANDS	WOODLAWN ELEMENTARY SCHOOL	33870	FL	624	526	0	0	38	50.23633575439453		0	0	1	0	0	0	0	0	0	0	0	0	0	01/18 - 01/31	41.961033	.089734666	.19593343	88.236336	Elementary
HIGHLANDS	WOODLAWN ELEMENTARY SCHOOL	33870	FL	627	627	0	0	38	50.23633575439453		0	0	1	0	0	0	0	0	0	0	0	0	0	02/01 - 02/14	28.848209	.089734666	.19593343	88.236336	Elementary
HIGHLANDS	WOODLAWN ELEMENTARY SCHOOL	33870	FL	624	526	1	1	38	50.23633575439453		0	0	1	0	0	0	0	0	0	0	0	0	0	10/26 - 11/08	27.368813	.089734666	.19593343	88.236336	Elementary
HIGHLANDS	WOODLAWN ELEMENTARY SCHOOL	33870	FL	624	526	0	0	38	50.23633575439453		0	0	1	0	0	0	0	0	0	0	0	0	0	11/30 - 12/13	37.119373	.089734666	.19593343	88.236336	Elementary
HIGHLANDS	FRED WILD ELEMENTARY SCHOOL	33870	FL	452	359	0	0	33	43.62629318237305		0	0	1	0	0	0	0	0	0	0	0	0	0	01/04 - 01/17	49.021782	.089734666	.19593343	76.626297	Elementary
HIGHLANDS	FRED WILD ELEMENTARY SCHOOL	33870	FL	437	416	0	0	33	43.62629318237305		0	0	1	0	0	0	0	0	0	0	0	0	0	04/12 - 04/25	28.646475	.089734666	.19593343	76.626297	Elementary
HIGHLANDS	FRED WILD ELEMENTARY SCHOOL	33870	FL	452	359	0	0	33	43.62629318237305		0	0	1	0	0	0	0	0	0	0	0	0	0	10/12 - 10/25	13.381804	.089734666	.19593343	76.626297	Elementary
HIGHLANDS	FRED WILD ELEMENTARY SCHOOL	33870	FL	437	416	0	0	33	43.62629318237305		0	0	1	0	0	0	0	0	0	0	0	0	0	03/01 - 03/14	13.516294	.089734666	.19593343	76.626297	Elementary
HIGHLANDS	FRED WILD ELEMENTARY SCHOOL	33870	FL	437	416	0	0	33	43.62629318237305		0	0	1	0	0	0	0	0	0	0	0	0	0	03/15 - 03/28	12.373125	.089734666	.19593343	76.626297	Elementary
HIGHLANDS	FRED WILD ELEMENTARY SCHOOL	33870	FL	452	359	0	0	33	43.62629318237305		0	0	1	0	0	0	0	0	0	0	0	0	0	11/09 - 11/22	37.32111	.089734666	.19593343	76.626297	Elementary
HIGHLANDS	FRED WILD ELEMENTARY SCHOOL	33870	FL	437	416	1	0	33	43.62629318237305		0	0	1	0	0	0	0	0	0	0	0	0	0	02/15 - 02/28	21.047762	.089734666	.19593343	76.626297	Elementary
HIGHLANDS	FRED WILD ELEMENTARY SCHOOL	33870	FL	452	359	0	0	33	43.62629318237305		0	0	1	0	0	0	0	0	0	0	0	0	0	11/30 - 12/13	37.119373	.089734666	.19593343	76.626297	Elementary
HIGHLANDS	FRED WILD ELEMENTARY SCHOOL	33870	FL	437	416	1	0	33	43.62629318237305		0	0	1	0	0	0	0	0	0	0	0	0	0	03/29 - 04/11	20.308064	.089734666	.19593343	76.626297	Elementary
HIGHLANDS	FRED WILD ELEMENTARY SCHOOL	33870	FL	452	359	0	0	33	43.62629318237305		0	0	1	0	0	0	0	0	0	0	0	0	0	01/18 - 01/31	41.961033	.089734666	.19593343	76.626297	Elementary
HIGHLANDS	FRED WILD ELEMENTARY SCHOOL	33870	FL	452	359	0	0	33	43.62629318237305		0	0	1	0	0	0	0	0	0	0	0	0	0	10/26 - 11/08	27.368813	.089734666	.19593343	76.626297	Elementary
HIGHLANDS	FRED WILD ELEMENTARY SCHOOL	33870	FL	437	416	0	0	33	43.62629318237305		0	0	1	0	0	0	0	0	0	0	0	0	0	02/01 - 02/14	28.848209	.089734666	.19593343	76.626297	Elementary
HIGHLANDS	AVON ELEMENTARY SCHOOL	33825	FL	520	402	2	0	34	44.94830322265625		0	0	1	0	0	0	0	0	0	0	0	0	0	01/04 - 01/17	49.119793	.090048157	.19604008	78.948303	Elementary
HIGHLANDS	AVON ELEMENTARY SCHOOL	33825	FL	520	402	1	0	34	44.94830322265625		0	0	1	0	0	0	0	0	0	0	0	0	0	10/12 - 10/25	13.385489	.090048157	.19604008	78.948303	Elementary
HIGHLANDS	AVON ELEMENTARY SCHOOL	33825	FL	520	402	0	0	34	44.94830322265625		0	0	1	0	0	0	0	0	0	0	0	0	0	10/26 - 11/08	27.301565	.090048157	.19604008	78.948303	Elementary
HIGHLANDS	AVON ELEMENTARY SCHOOL	33825	FL	538	408	0	0	34	44.94830322265625		0	0	1	0	0	0	0	0	0	0	0	0	0	02/15 - 02/28	21.077473	.090048157	.19604008	78.948303	Elementary
HIGHLANDS	AVON ELEMENTARY SCHOOL	33825	FL	520	402	0	0	34	44.94830322265625		0	0	1	0	0	0	0	0	0	0	0	0	0	01/18 - 01/31	41.998714	.090048157	.19604008	78.948303	Elementary
HIGHLANDS	AVON ELEMENTARY SCHOOL	33825	FL	538	408	0	0	34	44.94830322265625		0	0	1	0	0	0	0	0	0	0	0	0	0	03/01 - 03/14	13.541889	.090048157	.19604008	78.948303	Elementary
HIGHLANDS	AVON ELEMENTARY SCHOOL	33825	FL	538	408	2	0	34	44.94830322265625		0	0	1	0	0	0	0	0	0	0	0	0	0	04/12 - 04/25	28.669737	.090048157	.19604008	78.948303	Elementary
HIGHLANDS	AVON ELEMENTARY SCHOOL	33825	FL	538	408	0	0	34	44.94830322265625		0	0	1	0	0	0	0	0	0	0	0	0	0	03/29 - 04/11	20.331501	.090048157	.19604008	78.948303	Elementary
HIGHLANDS	AVON ELEMENTARY SCHOOL	33825	FL	520	402	2	0	34	44.94830322265625		0	0	1	0	0	0	0	0	0	0	0	0	0	11/30 - 12/13	37.115166	.090048157	.19604008	78.948303	Elementary
HIGHLANDS	AVON ELEMENTARY SCHOOL	33825	FL	538	408	0	0	34	44.94830322265625		0	0	1	0	0	0	0	0	0	0	0	0	0	03/15 - 03/28	12.406468	.090048157	.19604008	78.948303	Elementary
HIGHLANDS	AVON ELEMENTARY SCHOOL	33825	FL	538	408	2	0	34	44.94830322265625		0	0	1	0	0	0	0	0	0	0	0	0	0	02/01 - 02/14	28.906681	.090048157	.19604008	78.948303	Elementary
HIGHLANDS	AVON ELEMENTARY SCHOOL	33825	FL	520	402	0	0	34	44.94830322265625		0	0	1	0	0	0	0	0	0	0	0	0	0	11/09 - 11/22	37.232658	.090048157	.19604008	78.948303	Elementary
HIGHLANDS	AVON PARK MIDDLE SCHOOL	33825	FL	629	629	2	0	34	44.94830322265625		0	0	1	0	0	0	0	0	0	0	0	0	0	03/01 - 03/14	13.541889	.090048157	.19604008	78.948303	Middle
HIGHLANDS	AVON PARK MIDDLE SCHOOL	33825	FL	649	649	1	0	34	44.94830322265625		0	0	1	0	0	0	0	0	0	0	0	0	0	11/30 - 12/13	37.115166	.090048157	.19604008	78.948303	Middle
HIGHLANDS	AVON PARK MIDDLE SCHOOL	33825	FL	629	629	6	0	34	44.94830322265625		0	0	1	0	0	0	0	0	0	0	0	0	0	02/01 - 02/14	28.906681	.090048157	.19604008	78.948303	Middle
HIGHLANDS	AVON PARK MIDDLE SCHOOL	33825	FL	629	629	1	0	34	44.94830322265625		0	0	1	0	0	0	0	0	0	0	0	0	0	03/29 - 04/11	20.331501	.090048157	.19604008	78.948303	Middle
HIGHLANDS	AVON PARK MIDDLE SCHOOL	33825	FL	649	649	0	0	34	44.94830322265625		0	0	1	0	0	0	0	0	0	0	0	0	0	10/12 - 10/25	13.385489	.090048157	.19604008	78.948303	Middle
HIGHLANDS	AVON PARK MIDDLE SCHOOL	33825	FL	649	649	2	0	34	44.94830322265625		0	0	1	0	0	0	0	0	0	0	0	0	0	01/04 - 01/17	49.119793	.090048157	.19604008	78.948303	Middle
HIGHLANDS	AVON PARK MIDDLE SCHOOL	33825	FL	649	649	0	0	34	44.94830322265625		0	0	1	0	0	0	0	0	0	0	0	0	0	11/09 - 11/22	37.232658	.090048157	.19604008	78.948303	Middle
HIGHLANDS	AVON PARK MIDDLE SCHOOL	33825	FL	649	649	5	1	34	44.94830322265625		0	0	1	0	0	0	0	0	0	0	0	0	0	01/18 - 01/31	41.998714	.090048157	.19604008	78.948303	Middle
HIGHLANDS	AVON PARK MIDDLE SCHOOL	33825	FL	649	649	3	0	34	44.94830322265625		0	0	1	0	0	0	0	0	0	0	0	0	0	10/26 - 11/08	27.301565	.090048157	.19604008	78.948303	Middle
HIGHLANDS	AVON PARK MIDDLE SCHOOL	33825	FL	629	629	3	1	34	44.94830322265625		0	0	1	0	0	0	0	0	0	0	0	0	0	02/15 - 02/28	21.077473	.090048157	.19604008	78.948303	Middle
HIGHLANDS	AVON PARK MIDDLE SCHOOL	33825	FL	629	629	1	0	34	44.94830322265625		0	0	1	0	0	0	0	0	0	0	0	0	0	03/15 - 03/28	12.406468	.090048157	.19604008	78.948303	Middle
HIGHLANDS	AVON PARK MIDDLE SCHOOL	33825	FL	629	629	6	0	34	44.94830322265625		0	0	1	0	0	0	0	0	0	0	0	0	0	04/12 - 04/25	28.669737	.090048157	.19604008	78.948303	Middle
HIGHLANDS	LAKE PLACID ELEMENTARY SCHOOL	33852	FL	631	631	0	0	43	56.84638214111328		0	0	1	0	0	0	0	0	0	0	0	0	0	03/15 - 03/28	12.373125	.089734674	.19593345	99.846382	Elementary
HIGHLANDS	LAKE PLACID ELEMENTARY SCHOOL	33852	FL	631	631	4	0	43	56.84638214111328		0	0	1	0	0	0	0	0	0	0	0	0	0	02/01 - 02/14	28.848209	.089734674	.19593345	99.846382	Elementary
HIGHLANDS	LAKE PLACID ELEMENTARY SCHOOL	33852	FL	631	631	1	0	43	56.84638214111328		0	0	1	0	0	0	0	0	0	0	0	0	0	03/01 - 03/14	13.516294	.089734674	.19593345	99.846382	Elementary
HIGHLANDS	LAKE PLACID ELEMENTARY SCHOOL	33852	FL	608	502	1	0	43	56.84638214111328		0	0	1	0	0	0	0	0	0	0	0	0	0	11/30 - 12/13	37.119373	.089734674	.19593345	99.846382	Elementary
HIGHLANDS	LAKE PLACID ELEMENTARY SCHOOL	33852	FL	608	502	0	0	43	56.84638214111328		0	0	1	0	0	0	0	0	0	0	0	0	0	11/09 - 11/22	37.32111	.089734674	.19593345	99.846382	Elementary
HIGHLANDS	LAKE PLACID ELEMENTARY SCHOOL	33852	FL	631	631	0	0	43	56.84638214111328		0	0	1	0	0	0	0	0	0	0	0	0	0	04/12 - 04/25	28.646473	.089734674	.19593345	99.846382	Elementary
HIGHLANDS	LAKE PLACID ELEMENTARY SCHOOL	33852	FL	608	502	0	0	43	56.84638214111328		0	0	1	0	0	0	0	0	0	0	0	0	0	10/12 - 10/25	13.381804	.089734674	.19593345	99.846382	Elementary
HIGHLANDS	LAKE PLACID ELEMENTARY SCHOOL	33852	FL	631	631	1	0	43	56.84638214111328		0	0	1	0	0	0	0	0	0	0	0	0	0	02/15 - 02/28	21.047762	.089734674	.19593345	99.846382	Elementary
HIGHLANDS	LAKE PLACID ELEMENTARY SCHOOL	33852	FL	608	502	3	1	43	56.84638214111328		0	0	1	0	0	0	0	0	0	0	0	0	0	01/18 - 01/31	41.961029	.089734674	.19593345	99.846382	Elementary
HIGHLANDS	LAKE PLACID ELEMENTARY SCHOOL	33852	FL	608	502	1	0	43	56.84638214111328		0	0	1	0	0	0	0	0	0	0	0	0	0	01/04 - 01/17	49.021786	.089734674	.19593345	99.846382	Elementary
HIGHLANDS	LAKE PLACID ELEMENTARY SCHOOL	33852	FL	631	631	1	0	43	56.84638214111328		0	0	1	0	0	0	0	0	0	0	0	0	0	03/29 - 04/11	20.308064	.089734674	.19593345	99.846382	Elementary
HIGHLANDS	LAKE PLACID ELEMENTARY SCHOOL	33852	FL	608	502	0	0	43	56.84638214111328		0	0	1	0	0	0	0	0	0	0	0	0	0	10/26 - 11/08	27.368814	.089734674	.19593345	99.846382	Elementary
HIGHLANDS	SEBRING HIGH SCHOOL	33870	FL	1211	1211	0	0	75	99.15066528320313		0	0	1	0	0	0	0	0	0	0	0	0	0	11/09 - 11/22	37.32111	.089734666	.19593343	174.15067	High
HIGHLANDS	SEBRING HIGH SCHOOL	33870	FL	1211	1211	6	0	75	99.15066528320313		0	0	1	0	0	0	0	0	0	0	0	0	0	01/18 - 01/31	41.961033	.089734666	.19593343	174.15067	High
HIGHLANDS	SEBRING HIGH SCHOOL	33870	FL	1211	1211	0	0	75	99.15066528320313		0	0	1	0	0	0	0	0	0	0	0	0	0	10/12 - 10/25	13.381804	.089734666	.19593343	174.15067	High
HIGHLANDS	SEBRING HIGH SCHOOL	33870	FL	1211	1211	2	1	75	99.15066528320313		0	0	1	0	0	0	0	0	0	0	0	0	0	10/26 - 11/08	27.368813	.089734666	.19593343	174.15067	High
HIGHLANDS	SEBRING HIGH SCHOOL	33870	FL	1399	1399	0	0	75	99.15066528320313		0	0	1	0	0	0	0	0	0	0	0	0	0	03/01 - 03/14	13.516294	.089734666	.19593343	174.15067	High
HIGHLANDS	SEBRING HIGH SCHOOL	33870	FL	1399	1399	1	0	75	99.15066528320313		0	0	1	0	0	0	0	0	0	0	0	0	0	03/15 - 03/28	12.373125	.089734666	.19593343	174.15067	High
HIGHLANDS	SEBRING HIGH SCHOOL	33870	FL	1211	1211	5	0	75	99.15066528320313		0	0	1	0	0	0	0	0	0	0	0	0	0	01/04 - 01/17	49.021782	.089734666	.19593343	174.15067	High
HIGHLANDS	SEBRING HIGH SCHOOL	33870	FL	1399	1399	10	0	75	99.15066528320313		0	0	1	0	0	0	0	0	0	0	0	0	0	02/01 - 02/14	28.848209	.089734666	.19593343	174.15067	High
HIGHLANDS	SEBRING HIGH SCHOOL	33870	FL	1211	1211	3	1	75	99.15066528320313		0	0	1	0	0	0	0	0	0	0	0	0	0	11/30 - 12/13	37.119373	.089734666	.19593343	174.15067	High
HIGHLANDS	SEBRING HIGH SCHOOL	33870	FL	1399	1399	12	0	75	99.15066528320313		0	0	1	0	0	0	0	0	0	0	0	0	0	03/29 - 04/11	20.308064	.089734666	.19593343	174.15067	High
HIGHLANDS	SEBRING HIGH SCHOOL	33870	FL	1399	1399	6	0	75	99.15066528320313		0	0	1	0	0	0	0	0	0	0	0	0	0	02/15 - 02/28	21.047762	.089734666	.19593343	174.15067	High
HIGHLANDS	SEBRING HIGH SCHOOL	33870	FL	1399	1399	20	0	75	99.15066528320313		0	0	1	0	0	0	0	0	0	0	0	0	0	04/12 - 04/25	28.646475	.089734666	.19593343	174.15067	High
HIGHLANDS	AVON PARK HIGH SCHOOL	33825	FL	811	782	3	0	57	75.35450744628906		0	0	1	0	0	0	0	0	0	0	0	0	0	03/29 - 04/11	20.331501	.090048157	.19604008	132.35451	High
HIGHLANDS	AVON PARK HIGH SCHOOL	33825	FL	714	664	1	0	57	75.35450744628906		0	0	1	0	0	0	0	0	0	0	0	0	0	10/12 - 10/25	13.385489	.090048157	.19604008	132.35451	High
HIGHLANDS	AVON PARK HIGH SCHOOL	33825	FL	714	664	5	0	57	75.35450744628906		0	0	1	0	0	0	0	0	0	0	0	0	0	01/18 - 01/31	41.998714	.090048157	.19604008	132.35451	High
HIGHLANDS	AVON PARK HIGH SCHOOL	33825	FL	811	782	1	1	57	75.35450744628906		0	0	1	0	0	0	0	0	0	0	0	0	0	03/01 - 03/14	13.541889	.090048157	.19604008	132.35451	High
HIGHLANDS	AVON PARK HIGH SCHOOL	33825	FL	811	782	3	0	57	75.35450744628906		0	0	1	0	0	0	0	0	0	0	0	0	0	04/12 - 04/25	28.669737	.090048157	.19604008	132.35451	High
HIGHLANDS	AVON PARK HIGH SCHOOL	33825	FL	714	664	3	0	57	75.35450744628906		0	0	1	0	0	0	0	0	0	0	0	0	0	11/09 - 11/22	37.232658	.090048157	.19604008	132.35451	High
HIGHLANDS	AVON PARK HIGH SCHOOL	33825	FL	714	664	2	0	57	75.35450744628906		0	0	1	0	0	0	0	0	0	0	0	0	0	01/04 - 01/17	49.119793	.090048157	.19604008	132.35451	High
HIGHLANDS	AVON PARK HIGH SCHOOL	33825	FL	811	782	3	0	57	75.35450744628906		0	0	1	0	0	0	0	0	0	0	0	0	0	02/01 - 02/14	28.906681	.090048157	.19604008	132.35451	High
HIGHLANDS	AVON PARK HIGH SCHOOL	33825	FL	714	664	5	0	57	75.35450744628906		0	0	1	0	0	0	0	0	0	0	0	0	0	11/30 - 12/13	37.115166	.090048157	.19604008	132.35451	High
HIGHLANDS	AVON PARK HIGH SCHOOL	33825	FL	811	782	8	0	57	75.35450744628906		0	0	1	0	0	0	0	0	0	0	0	0	0	02/15 - 02/28	21.077473	.090048157	.19604008	132.35451	High
HIGHLANDS	AVON PARK HIGH SCHOOL	33825	FL	811	782	4	0	57	75.35450744628906		0	0	1	0	0	0	0	0	0	0	0	0	0	03/15 - 03/28	12.406468	.090048157	.19604008	132.35451	High
HIGHLANDS	AVON PARK HIGH SCHOOL	33825	FL	714	664	5	0	57	75.35450744628906		0	0	1	0	0	0	0	0	0	0	0	0	0	10/26 - 11/08	27.301565	.090048157	.19604008	132.35451	High
HIGHLANDS	LAKE PLACID HIGH SCHOOL	33852	FL	716	716	0	0	42	55.52437210083008		0	0	1	0	0	0	0	0	0	0	0	0	0	03/01 - 03/14	13.516294	.089734674	.19593345	97.524368	High
HIGHLANDS	LAKE PLACID HIGH SCHOOL	33852	FL	658	658	3	0	42	55.52437210083008		0	0	1	0	0	0	0	0	0	0	0	0	0	10/12 - 10/25	13.381804	.089734674	.19593345	97.524368	High
HIGHLANDS	LAKE PLACID HIGH SCHOOL	33852	FL	658	658	2	0	42	55.52437210083008		0	0	1	0	0	0	0	0	0	0	0	0	0	11/09 - 11/22	37.32111	.089734674	.19593345	97.524368	High
HIGHLANDS	LAKE PLACID HIGH SCHOOL	33852	FL	658	658	2	0	42	55.52437210083008		0	0	1	0	0	0	0	0	0	0	0	0	0	01/18 - 01/31	41.961029	.089734674	.19593345	97.524368	High
HIGHLANDS	LAKE PLACID HIGH SCHOOL	33852	FL	658	658	4	0	42	55.52437210083008		0	0	1	0	0	0	0	0	0	0	0	0	0	10/26 - 11/08	27.368814	.089734674	.19593345	97.524368	High
HIGHLANDS	LAKE PLACID HIGH SCHOOL	33852	FL	716	716	2	0	42	55.52437210083008		0	0	1	0	0	0	0	0	0	0	0	0	0	04/12 - 04/25	28.646473	.089734674	.19593345	97.524368	High
HIGHLANDS	LAKE PLACID HIGH SCHOOL	33852	FL	658	658	1	0	42	55.52437210083008		0	0	1	0	0	0	0	0	0	0	0	0	0	11/30 - 12/13	37.119373	.089734674	.19593345	97.524368	High
HIGHLANDS	LAKE PLACID HIGH SCHOOL	33852	FL	716	716	0	0	42	55.52437210083008		0	0	1	0	0	0	0	0	0	0	0	0	0	03/29 - 04/11	20.308064	.089734674	.19593345	97.524368	High
HIGHLANDS	LAKE PLACID HIGH SCHOOL	33852	FL	716	716	9	0	42	55.52437210083008		0	0	1	0	0	0	0	0	0	0	0	0	0	02/01 - 02/14	28.848209	.089734674	.19593345	97.524368	High
HIGHLANDS	LAKE PLACID HIGH SCHOOL	33852	FL	658	658	1	0	42	55.52437210083008		0	0	1	0	0	0	0	0	0	0	0	0	0	01/04 - 01/17	49.021786	.089734674	.19593345	97.524368	High
HIGHLANDS	LAKE PLACID HIGH SCHOOL	33852	FL	716	716	3	0	42	55.52437210083008		0	0	1	0	0	0	0	0	0	0	0	0	0	03/15 - 03/28	12.373125	.089734674	.19593345	97.524368	High
HIGHLANDS	LAKE PLACID HIGH SCHOOL	33852	FL	716	716	2	0	42	55.52437210083008		0	0	1	0	0	0	0	0	0	0	0	0	0	02/15 - 02/28	21.047762	.089734674	.19593345	97.524368	High
HIGHLANDS	SUN 'N LAKE ELEMENTARY SCHOOL	33872	FL	606	458	1	0	37	48.91432952880859		0	0	1	0	0	0	0	0	0	0	0	0	0	11/09 - 11/22	37.32111	.089734674	.19593345	85.91433	Elementary
HIGHLANDS	SUN 'N LAKE ELEMENTARY SCHOOL	33872	FL	606	458	0	0	37	48.91432952880859		0	0	1	0	0	0	0	0	0	0	0	0	0	11/30 - 12/13	37.119377	.089734674	.19593345	85.91433	Elementary
HIGHLANDS	SUN 'N LAKE ELEMENTARY SCHOOL	33872	FL	606	458	0	0	37	48.91432952880859		0	0	1	0	0	0	0	0	0	0	0	0	0	01/04 - 01/17	49.021782	.089734674	.19593345	85.91433	Elementary
HIGHLANDS	SUN 'N LAKE ELEMENTARY SCHOOL	33872	FL	600	496	1	0	37	48.91432952880859		0	0	1	0	0	0	0	0	0	0	0	0	0	03/01 - 03/14	13.516294	.089734674	.19593345	85.91433	Elementary
HIGHLANDS	SUN 'N LAKE ELEMENTARY SCHOOL	33872	FL	600	496	0	0	37	48.91432952880859		0	0	1	0	0	0	0	0	0	0	0	0	0	04/12 - 04/25	28.646473	.089734674	.19593345	85.91433	Elementary
HIGHLANDS	SUN 'N LAKE ELEMENTARY SCHOOL	33872	FL	600	496	1	0	37	48.91432952880859		0	0	1	0	0	0	0	0	0	0	0	0	0	03/29 - 04/11	20.308064	.089734674	.19593345	85.91433	Elementary
HIGHLANDS	SUN 'N LAKE ELEMENTARY SCHOOL	33872	FL	600	496	1	0	37	48.91432952880859		0	0	1	0	0	0	0	0	0	0	0	0	0	02/15 - 02/28	21.04776	.089734674	.19593345	85.91433	Elementary
HIGHLANDS	SUN 'N LAKE ELEMENTARY SCHOOL	33872	FL	600	496	0	0	37	48.91432952880859		0	0	1	0	0	0	0	0	0	0	0	0	0	03/15 - 03/28	12.373125	.089734674	.19593345	85.91433	Elementary
HIGHLANDS	SUN 'N LAKE ELEMENTARY SCHOOL	33872	FL	606	458	0	0	37	48.91432952880859		0	0	1	0	0	0	0	0	0	0	0	0	0	10/26 - 11/08	27.368814	.089734674	.19593345	85.91433	Elementary
HIGHLANDS	SUN 'N LAKE ELEMENTARY SCHOOL	33872	FL	606	458	1	0	37	48.91432952880859		0	0	1	0	0	0	0	0	0	0	0	0	0	10/12 - 10/25	13.381804	.089734674	.19593345	85.91433	Elementary
HIGHLANDS	SUN 'N LAKE ELEMENTARY SCHOOL	33872	FL	606	458	1	1	37	48.91432952880859		0	0	1	0	0	0	0	0	0	0	0	0	0	01/18 - 01/31	41.961033	.089734674	.19593345	85.91433	Elementary
HIGHLANDS	SUN 'N LAKE ELEMENTARY SCHOOL	33872	FL	600	496	0	0	37	48.91432952880859		0	0	1	0	0	0	0	0	0	0	0	0	0	02/01 - 02/14	28.848209	.089734674	.19593345	85.91433	Elementary
HIGHLANDS	LAKE COUNTRY ELEMENTARY SCHOOL	33852	FL	615	518	2	0	35	46.27030944824219		0	0	1	0	0	0	0	0	0	0	0	0	0	03/01 - 03/14	13.516294	.089734674	.19593345	81.270309	Elementary
HIGHLANDS	LAKE COUNTRY ELEMENTARY SCHOOL	33852	FL	615	518	1	1	35	46.27030944824219		0	0	1	0	0	0	0	0	0	0	0	0	0	04/12 - 04/25	28.646473	.089734674	.19593345	81.270309	Elementary
HIGHLANDS	LAKE COUNTRY ELEMENTARY SCHOOL	33852	FL	587	513	4	1	35	46.27030944824219		0	0	1	0	0	0	0	0	0	0	0	0	0	10/26 - 11/08	27.368814	.089734674	.19593345	81.270309	Elementary
HIGHLANDS	LAKE COUNTRY ELEMENTARY SCHOOL	33852	FL	587	513	1	0	35	46.27030944824219		0	0	1	0	0	0	0	0	0	0	0	0	0	01/04 - 01/17	49.021786	.089734674	.19593345	81.270309	Elementary
HIGHLANDS	LAKE COUNTRY ELEMENTARY SCHOOL	33852	FL	587	513	0	0	35	46.27030944824219		0	0	1	0	0	0	0	0	0	0	0	0	0	01/18 - 01/31	41.961029	.089734674	.19593345	81.270309	Elementary
HIGHLANDS	LAKE COUNTRY ELEMENTARY SCHOOL	33852	FL	615	518	0	0	35	46.27030944824219		0	0	1	0	0	0	0	0	0	0	0	0	0	02/01 - 02/14	28.848209	.089734674	.19593345	81.270309	Elementary
HIGHLANDS	LAKE COUNTRY ELEMENTARY SCHOOL	33852	FL	587	513	1	0	35	46.27030944824219		0	0	1	0	0	0	0	0	0	0	0	0	0	11/30 - 12/13	37.119373	.089734674	.19593345	81.270309	Elementary
HIGHLANDS	LAKE COUNTRY ELEMENTARY SCHOOL	33852	FL	615	518	0	0	35	46.27030944824219		0	0	1	0	0	0	0	0	0	0	0	0	0	03/29 - 04/11	20.308064	.089734674	.19593345	81.270309	Elementary
HIGHLANDS	LAKE COUNTRY ELEMENTARY SCHOOL	33852	FL	615	518	1	0	35	46.27030944824219		0	0	1	0	0	0	0	0	0	0	0	0	0	02/15 - 02/28	21.047762	.089734674	.19593345	81.270309	Elementary
HIGHLANDS	LAKE COUNTRY ELEMENTARY SCHOOL	33852	FL	587	513	0	0	35	46.27030944824219		0	0	1	0	0	0	0	0	0	0	0	0	0	10/12 - 10/25	13.381804	.089734674	.19593345	81.270309	Elementary
HIGHLANDS	LAKE COUNTRY ELEMENTARY SCHOOL	33852	FL	615	518	0	0	35	46.27030944824219		0	0	1	0	0	0	0	0	0	0	0	0	0	03/15 - 03/28	12.373125	.089734674	.19593345	81.270309	Elementary
HIGHLANDS	LAKE COUNTRY ELEMENTARY SCHOOL	33852	FL	587	513	1	0	35	46.27030944824219		0	0	1	0	0	0	0	0	0	0	0	0	0	11/09 - 11/22	37.32111	.089734674	.19593345	81.270309	Elementary
HIGHLANDS	LAKE PLACID MIDDLE SCHOOL	33852	FL	658	381	4	0	34	44.94830322265625		0	0	1	0	0	0	0	0	0	0	0	0	0	02/01 - 02/14	28.848209	.089734674	.19593345	78.948303	Middle
HIGHLANDS	LAKE PLACID MIDDLE SCHOOL	33852	FL	666	437	0	0	34	44.94830322265625		0	0	1	0	0	0	0	0	0	0	0	0	0	10/12 - 10/25	13.381804	.089734674	.19593345	78.948303	Middle
HIGHLANDS	LAKE PLACID MIDDLE SCHOOL	33852	FL	658	381	1	0	34	44.94830322265625		0	0	1	0	0	0	0	0	0	0	0	0	0	02/15 - 02/28	21.047762	.089734674	.19593345	78.948303	Middle
HIGHLANDS	LAKE PLACID MIDDLE SCHOOL	33852	FL	666	437	3	0	34	44.94830322265625		0	0	1	0	0	0	0	0	0	0	0	0	0	01/04 - 01/17	49.021786	.089734674	.19593345	78.948303	Middle
HIGHLANDS	LAKE PLACID MIDDLE SCHOOL	33852	FL	666	437	1	1	34	44.94830322265625		0	0	1	0	0	0	0	0	0	0	0	0	0	11/30 - 12/13	37.119373	.089734674	.19593345	78.948303	Middle
HIGHLANDS	LAKE PLACID MIDDLE SCHOOL	33852	FL	666	437	0	0	34	44.94830322265625		0	0	1	0	0	0	0	0	0	0	0	0	0	10/26 - 11/08	27.368814	.089734674	.19593345	78.948303	Middle
HIGHLANDS	LAKE PLACID MIDDLE SCHOOL	33852	FL	666	437	1	0	34	44.94830322265625		0	0	1	0	0	0	0	0	0	0	0	0	0	01/18 - 01/31	41.961029	.089734674	.19593345	78.948303	Middle
HIGHLANDS	LAKE PLACID MIDDLE SCHOOL	33852	FL	666	437	5	0	34	44.94830322265625		0	0	1	0	0	0	0	0	0	0	0	0	0	11/09 - 11/22	37.32111	.089734674	.19593345	78.948303	Middle
HIGHLANDS	LAKE PLACID MIDDLE SCHOOL	33852	FL	658	381	1	0	34	44.94830322265625		0	0	1	0	0	0	0	0	0	0	0	0	0	03/01 - 03/14	13.516294	.089734674	.19593345	78.948303	Middle
HIGHLANDS	LAKE PLACID MIDDLE SCHOOL	33852	FL	658	381	0	0	34	44.94830322265625		0	0	1	0	0	0	0	0	0	0	0	0	0	04/12 - 04/25	28.646473	.089734674	.19593345	78.948303	Middle
HIGHLANDS	LAKE PLACID MIDDLE SCHOOL	33852	FL	658	381	1	0	34	44.94830322265625		0	0	1	0	0	0	0	0	0	0	0	0	0	03/29 - 04/11	20.308064	.089734674	.19593345	78.948303	Middle
HIGHLANDS	LAKE PLACID MIDDLE SCHOOL	33852	FL	658	381	1	0	34	44.94830322265625		0	0	1	0	0	0	0	0	0	0	0	0	0	03/15 - 03/28	12.373125	.089734674	.19593345	78.948303	Middle
HIGHLANDS	PARK ELEMENTARY SCHOOL	33825	FL	451	368	0	0	35	46.27030944824219		0	0	1	0	0	0	0	0	0	0	0	0	0	10/12 - 10/25	13.385489	.090048157	.19604008	81.270309	Elementary
HIGHLANDS	PARK ELEMENTARY SCHOOL	33825	FL	453	443	0	0	35	46.27030944824219		0	0	1	0	0	0	0	0	0	0	0	0	0	02/15 - 02/28	21.077473	.090048157	.19604008	81.270309	Elementary
HIGHLANDS	PARK ELEMENTARY SCHOOL	33825	FL	453	443	0	0	35	46.27030944824219		0	0	1	0	0	0	0	0	0	0	0	0	0	03/01 - 03/14	13.541889	.090048157	.19604008	81.270309	Elementary
HIGHLANDS	PARK ELEMENTARY SCHOOL	33825	FL	453	443	0	0	35	46.27030944824219		0	0	1	0	0	0	0	0	0	0	0	0	0	03/29 - 04/11	20.331501	.090048157	.19604008	81.270309	Elementary
HIGHLANDS	PARK ELEMENTARY SCHOOL	33825	FL	451	368	0	0	35	46.27030944824219		0	0	1	0	0	0	0	0	0	0	0	0	0	01/04 - 01/17	49.119793	.090048157	.19604008	81.270309	Elementary
HIGHLANDS	PARK ELEMENTARY SCHOOL	33825	FL	453	443	0	0	35	46.27030944824219		0	0	1	0	0	0	0	0	0	0	0	0	0	02/01 - 02/14	28.906681	.090048157	.19604008	81.270309	Elementary
HIGHLANDS	PARK ELEMENTARY SCHOOL	33825	FL	451	368	0	0	35	46.27030944824219		0	0	1	0	0	0	0	0	0	0	0	0	0	11/30 - 12/13	37.115166	.090048157	.19604008	81.270309	Elementary
HIGHLANDS	PARK ELEMENTARY SCHOOL	33825	FL	451	368	0	0	35	46.27030944824219		0	0	1	0	0	0	0	0	0	0	0	0	0	10/26 - 11/08	27.301565	.090048157	.19604008	81.270309	Elementary
HIGHLANDS	PARK ELEMENTARY SCHOOL	33825	FL	453	443	3	0	35	46.27030944824219		0	0	1	0	0	0	0	0	0	0	0	0	0	04/12 - 04/25	28.669737	.090048157	.19604008	81.270309	Elementary
HIGHLANDS	PARK ELEMENTARY SCHOOL	33825	FL	451	368	0	0	35	46.27030944824219		0	0	1	0	0	0	0	0	0	0	0	0	0	11/09 - 11/22	37.232658	.090048157	.19604008	81.270309	Elementary
HIGHLANDS	PARK ELEMENTARY SCHOOL	33825	FL	453	443	0	0	35	46.27030944824219		0	0	1	0	0	0	0	0	0	0	0	0	0	03/15 - 03/28	12.406468	.090048157	.19604008	81.270309	Elementary
HIGHLANDS	PARK ELEMENTARY SCHOOL	33825	FL	451	368	0	1	35	46.27030944824219		0	0	1	0	0	0	0	0	0	0	0	0	0	01/18 - 01/31	41.998714	.090048157	.19604008	81.270309	Elementary
HIGHLANDS	CRACKER TRAIL ELEMENTARY SCHOOL	33875	FL	578	578	1	0	38	50.23633575439453		0	0	1	0	0	0	0	0	0	0	0	0	0	02/01 - 02/14	28.848209	.089734681	.19593345	88.236336	Elementary
HIGHLANDS	CRACKER TRAIL ELEMENTARY SCHOOL	33875	FL	578	578	3	1	38	50.23633575439453		0	0	1	0	0	0	0	0	0	0	0	0	0	03/29 - 04/11	20.308064	.089734681	.19593345	88.236336	Elementary
HIGHLANDS	CRACKER TRAIL ELEMENTARY SCHOOL	33875	FL	571	508	2	0	38	50.23633575439453		0	0	1	0	0	0	0	0	0	0	0	0	0	11/30 - 12/13	37.119373	.089734681	.19593345	88.236336	Elementary
HIGHLANDS	CRACKER TRAIL ELEMENTARY SCHOOL	33875	FL	571	508	0	0	38	50.23633575439453		0	0	1	0	0	0	0	0	0	0	0	0	0	11/09 - 11/22	37.32111	.089734681	.19593345	88.236336	Elementary
HIGHLANDS	CRACKER TRAIL ELEMENTARY SCHOOL	33875	FL	571	508	1	2	38	50.23633575439453		0	0	1	0	0	0	0	0	0	0	0	0	0	01/04 - 01/17	49.021782	.089734681	.19593345	88.236336	Elementary
HIGHLANDS	CRACKER TRAIL ELEMENTARY SCHOOL	33875	FL	571	508	1	0	38	50.23633575439453		0	0	1	0	0	0	0	0	0	0	0	0	0	10/26 - 11/08	27.368814	.089734681	.19593345	88.236336	Elementary
HIGHLANDS	CRACKER TRAIL ELEMENTARY SCHOOL	33875	FL	578	578	1	0	38	50.23633575439453		0	0	1	0	0	0	0	0	0	0	0	0	0	04/12 - 04/25	28.646473	.089734681	.19593345	88.236336	Elementary
HIGHLANDS	CRACKER TRAIL ELEMENTARY SCHOOL	33875	FL	571	508	0	0	38	50.23633575439453		0	0	1	0	0	0	0	0	0	0	0	0	0	01/18 - 01/31	41.961029	.089734681	.19593345	88.236336	Elementary
HIGHLANDS	CRACKER TRAIL ELEMENTARY SCHOOL	33875	FL	571	508	1	1	38	50.23633575439453		0	0	1	0	0	0	0	0	0	0	0	0	0	10/12 - 10/25	13.381804	.089734681	.19593345	88.236336	Elementary
HIGHLANDS	CRACKER TRAIL ELEMENTARY SCHOOL	33875	FL	578	578	0	0	38	50.23633575439453		0	0	1	0	0	0	0	0	0	0	0	0	0	02/15 - 02/28	21.047762	.089734681	.19593345	88.236336	Elementary
HIGHLANDS	CRACKER TRAIL ELEMENTARY SCHOOL	33875	FL	578	578	1	1	38	50.23633575439453		0	0	1	0	0	0	0	0	0	0	0	0	0	03/15 - 03/28	12.373125	.089734681	.19593345	88.236336	Elementary
HIGHLANDS	CRACKER TRAIL ELEMENTARY SCHOOL	33875	FL	578	578	1	0	38	50.23633575439453		0	0	1	0	0	0	0	0	0	0	0	0	0	03/01 - 03/14	13.516294	.089734681	.19593345	88.236336	Elementary
HIGHLANDS	HILL-GUSTAT MIDDLE SCHOOL	33872	FL	687	615	0	0	42	55.52437210083008		0	0	1	0	0	0	0	0	0	0	0	0	0	03/15 - 03/28	12.373125	.089734674	.19593345	97.524368	High
HIGHLANDS	HILL-GUSTAT MIDDLE SCHOOL	33872	FL	694	517	3	1	42	55.52437210083008		0	0	1	0	0	0	0	0	0	0	0	0	0	11/09 - 11/22	37.32111	.089734674	.19593345	97.524368	High
HIGHLANDS	HILL-GUSTAT MIDDLE SCHOOL	33872	FL	687	615	4	1	42	55.52437210083008		0	0	1	0	0	0	0	0	0	0	0	0	0	02/15 - 02/28	21.04776	.089734674	.19593345	97.524368	High
HIGHLANDS	HILL-GUSTAT MIDDLE SCHOOL	33872	FL	687	615	0	0	42	55.52437210083008		0	0	1	0	0	0	0	0	0	0	0	0	0	03/01 - 03/14	13.516294	.089734674	.19593345	97.524368	High
HIGHLANDS	HILL-GUSTAT MIDDLE SCHOOL	33872	FL	687	615	6	1	42	55.52437210083008		0	0	1	0	0	0	0	0	0	0	0	0	0	02/01 - 02/14	28.848209	.089734674	.19593345	97.524368	High
HIGHLANDS	HILL-GUSTAT MIDDLE SCHOOL	33872	FL	694	517	3	0	42	55.52437210083008		0	0	1	0	0	0	0	0	0	0	0	0	0	01/04 - 01/17	49.021782	.089734674	.19593345	97.524368	High
HIGHLANDS	HILL-GUSTAT MIDDLE SCHOOL	33872	FL	694	517	4	2	42	55.52437210083008		0	0	1	0	0	0	0	0	0	0	0	0	0	10/26 - 11/08	27.368814	.089734674	.19593345	97.524368	High
HIGHLANDS	HILL-GUSTAT MIDDLE SCHOOL	33872	FL	687	615	3	0	42	55.52437210083008		0	0	1	0	0	0	0	0	0	0	0	0	0	03/29 - 04/11	20.308064	.089734674	.19593345	97.524368	High
HIGHLANDS	HILL-GUSTAT MIDDLE SCHOOL	33872	FL	694	517	1	0	42	55.52437210083008		0	0	1	0	0	0	0	0	0	0	0	0	0	10/12 - 10/25	13.381804	.089734674	.19593345	97.524368	High
HIGHLANDS	HILL-GUSTAT MIDDLE SCHOOL	33872	FL	694	517	4	0	42	55.52437210083008		0	0	1	0	0	0	0	0	0	0	0	0	0	01/18 - 01/31	41.961033	.089734674	.19593345	97.524368	High
HIGHLANDS	HILL-GUSTAT MIDDLE SCHOOL	33872	FL	694	517	2	0	42	55.52437210083008		0	0	1	0	0	0	0	0	0	0	0	0	0	11/30 - 12/13	37.119377	.089734674	.19593345	97.524368	High
HIGHLANDS	HILL-GUSTAT MIDDLE SCHOOL	33872	FL	687	615	13	0	42	55.52437210083008		0	0	1	0	0	0	0	0	0	0	0	0	0	04/12 - 04/25	28.646473	.089734674	.19593345	97.524368	High
HIGHLANDS	MEMORIAL ELEMENTARY SCHOOL	33825	FL	580	580	0	0	38	50.23633575439453		0	0	1	0	0	0	0	0	0	0	0	0	0	03/29 - 04/11	20.331501	.090048157	.19604008	88.236336	Elementary
HIGHLANDS	MEMORIAL ELEMENTARY SCHOOL	33825	FL	580	580	0	0	38	50.23633575439453		0	0	1	0	0	0	0	0	0	0	0	0	0	02/15 - 02/28	21.077473	.090048157	.19604008	88.236336	Elementary
HIGHLANDS	MEMORIAL ELEMENTARY SCHOOL	33825	FL	580	580	2	1	38	50.23633575439453		0	0	1	0	0	0	0	0	0	0	0	0	0	04/12 - 04/25	28.669737	.090048157	.19604008	88.236336	Elementary
HIGHLANDS	MEMORIAL ELEMENTARY SCHOOL	33825	FL	569	469	1	0	38	50.23633575439453		0	0	1	0	0	0	0	0	0	0	0	0	0	11/09 - 11/22	37.232658	.090048157	.19604008	88.236336	Elementary
HIGHLANDS	MEMORIAL ELEMENTARY SCHOOL	33825	FL	580	580	3	2	38	50.23633575439453		0	0	1	0	0	0	0	0	0	0	0	0	0	02/01 - 02/14	28.906681	.090048157	.19604008	88.236336	Elementary
HIGHLANDS	MEMORIAL ELEMENTARY SCHOOL	33825	FL	569	469	0	0	38	50.23633575439453		0	0	1	0	0	0	0	0	0	0	0	0	0	11/30 - 12/13	37.115166	.090048157	.19604008	88.236336	Elementary
HIGHLANDS	MEMORIAL ELEMENTARY SCHOOL	33825	FL	580	580	0	0	38	50.23633575439453		0	0	1	0	0	0	0	0	0	0	0	0	0	03/15 - 03/28	12.406468	.090048157	.19604008	88.236336	Elementary
HIGHLANDS	MEMORIAL ELEMENTARY SCHOOL	33825	FL	569	469	1	0	38	50.23633575439453		0	0	1	0	0	0	0	0	0	0	0	0	0	01/18 - 01/31	41.998714	.090048157	.19604008	88.236336	Elementary
HIGHLANDS	MEMORIAL ELEMENTARY SCHOOL	33825	FL	569	469	0	0	38	50.23633575439453		0	0	1	0	0	0	0	0	0	0	0	0	0	10/12 - 10/25	13.385489	.090048157	.19604008	88.236336	Elementary
HIGHLANDS	MEMORIAL ELEMENTARY SCHOOL	33825	FL	569	469	1	0	38	50.23633575439453		0	0	1	0	0	0	0	0	0	0	0	0	0	01/04 - 01/17	49.119793	.090048157	.19604008	88.236336	Elementary
HIGHLANDS	MEMORIAL ELEMENTARY SCHOOL	33825	FL	580	580	0	0	38	50.23633575439453		0	0	1	0	0	0	0	0	0	0	0	0	0	03/01 - 03/14	13.541889	.090048157	.19604008	88.236336	Elementary
HIGHLANDS	MEMORIAL ELEMENTARY SCHOOL	33825	FL	569	469	3	0	38	50.23633575439453		0	0	1	0	0	0	0	0	0	0	0	0	0	10/26 - 11/08	27.301565	.090048157	.19604008	88.236336	Elementary
HIGHLANDS	THE KINDERGARTEN LEARNING CENTER	33870	FL	311	272	1	0	21	27.76218605041504		0	0	1	0	0	0	0	0	0	0	0	0	0	04/12 - 04/25	28.646475	.089734666	.19593343	48.762184	Elementary
HIGHLANDS	THE KINDERGARTEN LEARNING CENTER	33870	FL	301	266	1	0	21	27.76218605041504		0	0	1	0	0	0	0	0	0	0	0	0	0	01/18 - 01/31	41.961033	.089734666	.19593343	48.762184	Elementary
HIGHLANDS	THE KINDERGARTEN LEARNING CENTER	33870	FL	301	266	0	0	21	27.76218605041504		0	0	1	0	0	0	0	0	0	0	0	0	0	10/12 - 10/25	13.381804	.089734666	.19593343	48.762184	Elementary
HIGHLANDS	THE KINDERGARTEN LEARNING CENTER	33870	FL	301	266	0	0	21	27.76218605041504		0	0	1	0	0	0	0	0	0	0	0	0	0	10/26 - 11/08	27.368813	.089734666	.19593343	48.762184	Elementary
HIGHLANDS	THE KINDERGARTEN LEARNING CENTER	33870	FL	301	266	0	0	21	27.76218605041504		0	0	1	0	0	0	0	0	0	0	0	0	0	11/30 - 12/13	37.119373	.089734666	.19593343	48.762184	Elementary
HIGHLANDS	THE KINDERGARTEN LEARNING CENTER	33870	FL	311	272	0	0	21	27.76218605041504		0	0	1	0	0	0	0	0	0	0	0	0	0	02/15 - 02/28	21.047762	.089734666	.19593343	48.762184	Elementary
HIGHLANDS	THE KINDERGARTEN LEARNING CENTER	33870	FL	311	272	0	0	21	27.76218605041504		0	0	1	0	0	0	0	0	0	0	0	0	0	02/01 - 02/14	28.848209	.089734666	.19593343	48.762184	Elementary
HIGHLANDS	THE KINDERGARTEN LEARNING CENTER	33870	FL	301	266	0	0	21	27.76218605041504		0	0	1	0	0	0	0	0	0	0	0	0	0	01/04 - 01/17	49.021782	.089734666	.19593343	48.762184	Elementary
HIGHLANDS	THE KINDERGARTEN LEARNING CENTER	33870	FL	311	272	0	0	21	27.76218605041504		0	0	1	0	0	0	0	0	0	0	0	0	0	03/01 - 03/14	13.516294	.089734666	.19593343	48.762184	Elementary
HIGHLANDS	THE KINDERGARTEN LEARNING CENTER	33870	FL	311	272	0	0	21	27.76218605041504		0	0	1	0	0	0	0	0	0	0	0	0	0	03/15 - 03/28	12.373125	.089734666	.19593343	48.762184	Elementary
HIGHLANDS	THE KINDERGARTEN LEARNING CENTER	33870	FL	311	272	1	0	21	27.76218605041504		0	0	1	0	0	0	0	0	0	0	0	0	0	03/29 - 04/11	20.308064	.089734666	.19593343	48.762184	Elementary
HIGHLANDS	THE KINDERGARTEN LEARNING CENTER	33870	FL	301	266	0	0	21	27.76218605041504		0	0	1	0	0	0	0	0	0	0	0	0	0	11/09 - 11/22	37.32111	.089734666	.19593343	48.762184	Elementary
HILLSBOROUGH	BOYETTE SPRINGS ELEMENTARY SCHOOL	33569	FL	740	479	0	0	51	50.13008880615234		0	1	1	1	1	1	1	1	0	0	0	1	0	10/26 - 11/08	18.842607	.15476947	.28028339	101.13009	Elementary
HILLSBOROUGH	BOYETTE SPRINGS ELEMENTARY SCHOOL	33569	FL	751	498	1	0	51	50.13008880615234		0	1	1	1	1	1	1	1	0	0	0	1	0	02/15 - 02/28	24.364855	.15476947	.28028339	101.13009	Elementary
HILLSBOROUGH	BOYETTE SPRINGS ELEMENTARY SCHOOL	33569	FL	740	479	1	0	51	50.13008880615234		0	1	1	1	1	1	1	1	0	0	0	1	0	11/30 - 12/13	35.957691	.15476947	.28028339	101.13009	Elementary
HILLSBOROUGH	BOYETTE SPRINGS ELEMENTARY SCHOOL	33569	FL	751	498	0	0	51	50.13008880615234		0	1	1	1	1	1	1	1	0	0	0	1	0	03/29 - 04/11	28.727333	.15476947	.28028339	101.13009	Elementary
HILLSBOROUGH	BOYETTE SPRINGS ELEMENTARY SCHOOL	33569	FL	740	479	0	0	51	50.13008880615234		0	1	1	1	1	1	1	1	0	0	0	1	0	10/12 - 10/25	13.436823	.15476947	.28028339	101.13009	Elementary
HILLSBOROUGH	BOYETTE SPRINGS ELEMENTARY SCHOOL	33569	FL	751	498	1	1	51	50.13008880615234		0	1	1	1	1	1	1	1	0	0	0	1	0	03/15 - 03/28	24.059141	.15476947	.28028339	101.13009	Elementary
HILLSBOROUGH	BOYETTE SPRINGS ELEMENTARY SCHOOL	33569	FL	740	479	2	0	51	50.13008880615234		0	1	1	1	1	1	1	1	0	0	0	1	0	01/04 - 01/17	60.186676	.15476947	.28028339	101.13009	Elementary
HILLSBOROUGH	BOYETTE SPRINGS ELEMENTARY SCHOOL	33569	FL	751	498	1	0	51	50.13008880615234		0	1	1	1	1	1	1	1	0	0	0	1	0	02/01 - 02/14	27.446251	.15476947	.28028339	101.13009	Elementary
HILLSBOROUGH	BOYETTE SPRINGS ELEMENTARY SCHOOL	33569	FL	740	479	2	1	51	50.13008880615234		0	1	1	1	1	1	1	1	0	0	0	1	0	01/18 - 01/31	40.402664	.15476947	.28028339	101.13009	Elementary
HILLSBOROUGH	BOYETTE SPRINGS ELEMENTARY SCHOOL	33569	FL	751	498	1	0	51	50.13008880615234		0	1	1	1	1	1	1	1	0	0	0	1	0	04/12 - 04/25	31.832991	.15476947	.28028339	101.13009	Elementary
HILLSBOROUGH	BOYETTE SPRINGS ELEMENTARY SCHOOL	33569	FL	740	479	0	0	51	50.13008880615234		0	1	1	1	1	1	1	1	0	0	0	1	0	11/09 - 11/22	22.768354	.15476947	.28028339	101.13009	Elementary
HILLSBOROUGH	BOYETTE SPRINGS ELEMENTARY SCHOOL	33569	FL	751	498	1	1	51	50.13008880615234		0	1	1	1	1	1	1	1	0	0	0	1	0	03/01 - 03/14	20.773937	.15476947	.28028339	101.13009	Elementary
HILLSBOROUGH	CANNELLA ELEMENTARY SCHOOL	33624	FL	566	336	0	0	45	44.23242950439453		0	1	1	1	1	1	1	1	0	0	0	1	0	02/01 - 02/14	27.446249	.15476948	.28028339	89.23243	Elementary
HILLSBOROUGH	CANNELLA ELEMENTARY SCHOOL	33624	FL	566	336	0	0	45	44.23242950439453		0	1	1	1	1	1	1	1	0	0	0	1	0	03/29 - 04/11	28.727333	.15476948	.28028339	89.23243	Elementary
HILLSBOROUGH	CANNELLA ELEMENTARY SCHOOL	33624	FL	566	336	0	1	45	44.23242950439453		0	1	1	1	1	1	1	1	0	0	0	1	0	03/15 - 03/28	24.059139	.15476948	.28028339	89.23243	Elementary
HILLSBOROUGH	CANNELLA ELEMENTARY SCHOOL	33624	FL	544	307	0	0	45	44.23242950439453		0	1	1	1	1	1	1	1	0	0	0	1	0	11/09 - 11/22	22.768351	.15476948	.28028339	89.23243	Elementary
HILLSBOROUGH	CANNELLA ELEMENTARY SCHOOL	33624	FL	566	336	2	0	45	44.23242950439453		0	1	1	1	1	1	1	1	0	0	0	1	0	02/15 - 02/28	24.364853	.15476948	.28028339	89.23243	Elementary
HILLSBOROUGH	CANNELLA ELEMENTARY SCHOOL	33624	FL	544	307	0	0	45	44.23242950439453		0	1	1	1	1	1	1	1	0	0	0	1	0	01/04 - 01/17	60.186672	.15476948	.28028339	89.23243	Elementary
HILLSBOROUGH	CANNELLA ELEMENTARY SCHOOL	33624	FL	544	307	2	0	45	44.23242950439453		0	1	1	1	1	1	1	1	0	0	0	1	0	01/18 - 01/31	40.402664	.15476948	.28028339	89.23243	Elementary
HILLSBOROUGH	CANNELLA ELEMENTARY SCHOOL	33624	FL	544	307	0	0	45	44.23242950439453		0	1	1	1	1	1	1	1	0	0	0	1	0	10/12 - 10/25	13.436822	.15476948	.28028339	89.23243	Elementary
HILLSBOROUGH	CANNELLA ELEMENTARY SCHOOL	33624	FL	544	307	1	0	45	44.23242950439453		0	1	1	1	1	1	1	1	0	0	0	1	0	11/30 - 12/13	35.957691	.15476948	.28028339	89.23243	Elementary
HILLSBOROUGH	CANNELLA ELEMENTARY SCHOOL	33624	FL	544	307	0	0	45	44.23242950439453		0	1	1	1	1	1	1	1	0	0	0	1	0	10/26 - 11/08	18.842606	.15476948	.28028339	89.23243	Elementary
HILLSBOROUGH	CANNELLA ELEMENTARY SCHOOL	33624	FL	566	336	1	0	45	44.23242950439453		0	1	1	1	1	1	1	1	0	0	0	1	0	03/01 - 03/14	20.773937	.15476948	.28028339	89.23243	Elementary
HILLSBOROUGH	CANNELLA ELEMENTARY SCHOOL	33624	FL	566	336	0	2	45	44.23242950439453		0	1	1	1	1	1	1	1	0	0	0	1	0	04/12 - 04/25	31.832987	.15476948	.28028339	89.23243	Elementary
HILLSBOROUGH	COLSON ELEMENTARY SCHOOL	33584	FL	647	470	1	0	49	48.16420364379883		0	1	1	1	1	1	1	1	0	0	0	1	0	04/12 - 04/25	31.832993	.15476948	.28028339	97.1642	Elementary
HILLSBOROUGH	COLSON ELEMENTARY SCHOOL	33584	FL	647	470	1	1	49	48.16420364379883		0	1	1	1	1	1	1	1	0	0	0	1	0	03/15 - 03/28	24.059141	.15476948	.28028339	97.1642	Elementary
HILLSBOROUGH	COLSON ELEMENTARY SCHOOL	33584	FL	624	452	0	0	49	48.16420364379883		0	1	1	1	1	1	1	1	0	0	0	1	0	11/09 - 11/22	22.768353	.15476948	.28028339	97.1642	Elementary
HILLSBOROUGH	COLSON ELEMENTARY SCHOOL	33584	FL	624	452	0	0	49	48.16420364379883		0	1	1	1	1	1	1	1	0	0	0	1	0	10/26 - 11/08	18.842607	.15476948	.28028339	97.1642	Elementary
HILLSBOROUGH	COLSON ELEMENTARY SCHOOL	33584	FL	647	470	0	0	49	48.16420364379883		0	1	1	1	1	1	1	1	0	0	0	1	0	03/29 - 04/11	28.727333	.15476948	.28028339	97.1642	Elementary
HILLSBOROUGH	COLSON ELEMENTARY SCHOOL	33584	FL	647	470	0	0	49	48.16420364379883		0	1	1	1	1	1	1	1	0	0	0	1	0	03/01 - 03/14	20.773937	.15476948	.28028339	97.1642	Elementary
HILLSBOROUGH	COLSON ELEMENTARY SCHOOL	33584	FL	624	452	1	1	49	48.16420364379883		0	1	1	1	1	1	1	1	0	0	0	1	0	01/18 - 01/31	40.402668	.15476948	.28028339	97.1642	Elementary
HILLSBOROUGH	COLSON ELEMENTARY SCHOOL	33584	FL	624	452	0	1	49	48.16420364379883		0	1	1	1	1	1	1	1	0	0	0	1	0	11/30 - 12/13	35.957691	.15476948	.28028339	97.1642	Elementary
HILLSBOROUGH	COLSON ELEMENTARY SCHOOL	33584	FL	624	452	0	1	49	48.16420364379883		0	1	1	1	1	1	1	1	0	0	0	1	0	10/12 - 10/25	13.436822	.15476948	.28028339	97.1642	Elementary
HILLSBOROUGH	COLSON ELEMENTARY SCHOOL	33584	FL	647	470	1	0	49	48.16420364379883		0	1	1	1	1	1	1	1	0	0	0	1	0	02/01 - 02/14	27.446251	.15476948	.28028339	97.1642	Elementary
HILLSBOROUGH	COLSON ELEMENTARY SCHOOL	33584	FL	647	470	0	0	49	48.16420364379883		0	1	1	1	1	1	1	1	0	0	0	1	0	02/15 - 02/28	24.364855	.15476948	.28028339	97.1642	Elementary
HILLSBOROUGH	COLSON ELEMENTARY SCHOOL	33584	FL	624	452	0	0	49	48.16420364379883		0	1	1	1	1	1	1	1	0	0	0	1	0	01/04 - 01/17	60.186676	.15476948	.28028339	97.1642	Elementary
HILLSBOROUGH	FOLSOM ELEMENTARY SCHOOL	33592	FL	439	311	0	0	29	28.50534439086914		0	1	1	1	1	1	1	1	0	0	0	1	0	03/29 - 04/11	28.727331	.15476948	.28028336	57.505344	Elementary
HILLSBOROUGH	FOLSOM ELEMENTARY SCHOOL	33592	FL	439	311	0	0	29	28.50534439086914		0	1	1	1	1	1	1	1	0	0	0	1	0	02/01 - 02/14	27.446249	.15476948	.28028336	57.505344	Elementary
HILLSBOROUGH	FOLSOM ELEMENTARY SCHOOL	33592	FL	439	311	0	0	29	28.50534439086914		0	1	1	1	1	1	1	1	0	0	0	1	0	03/15 - 03/28	24.059141	.15476948	.28028336	57.505344	Elementary
HILLSBOROUGH	FOLSOM ELEMENTARY SCHOOL	33592	FL	439	311	0	0	29	28.50534439086914		0	1	1	1	1	1	1	1	0	0	0	1	0	03/01 - 03/14	20.773939	.15476948	.28028336	57.505344	Elementary
HILLSBOROUGH	FOLSOM ELEMENTARY SCHOOL	33592	FL	439	311	0	0	29	28.50534439086914		0	1	1	1	1	1	1	1	0	0	0	1	0	04/12 - 04/25	31.832991	.15476948	.28028336	57.505344	Elementary
HILLSBOROUGH	FOLSOM ELEMENTARY SCHOOL	33592	FL	439	311	0	0	29	28.50534439086914		0	1	1	1	1	1	1	1	0	0	0	1	0	02/15 - 02/28	24.364853	.15476948	.28028336	57.505344	Elementary
HILLSBOROUGH	FOLSOM ELEMENTARY SCHOOL	33592	FL	434	302	0	0	29	28.50534439086914		0	1	1	1	1	1	1	1	0	0	0	1	0	01/04 - 01/17	60.186672	.15476948	.28028336	57.505344	Elementary
HILLSBOROUGH	FOLSOM ELEMENTARY SCHOOL	33592	FL	434	302	2	0	29	28.50534439086914		0	1	1	1	1	1	1	1	0	0	0	1	0	01/18 - 01/31	40.402664	.15476948	.28028336	57.505344	Elementary
HILLSBOROUGH	FOLSOM ELEMENTARY SCHOOL	33592	FL	434	302	0	0	29	28.50534439086914		0	1	1	1	1	1	1	1	0	0	0	1	0	10/26 - 11/08	18.842606	.15476948	.28028336	57.505344	Elementary
HILLSBOROUGH	FOLSOM ELEMENTARY SCHOOL	33592	FL	434	302	0	0	29	28.50534439086914		0	1	1	1	1	1	1	1	0	0	0	1	0	11/30 - 12/13	35.957691	.15476948	.28028336	57.505344	Elementary
HILLSBOROUGH	FOLSOM ELEMENTARY SCHOOL	33592	FL	434	302	0	1	29	28.50534439086914		0	1	1	1	1	1	1	1	0	0	0	1	0	11/09 - 11/22	22.768351	.15476948	.28028336	57.505344	Elementary
HILLSBOROUGH	FOLSOM ELEMENTARY SCHOOL	33592	FL	434	302	0	0	29	28.50534439086914		0	1	1	1	1	1	1	1	0	0	0	1	0	10/12 - 10/25	13.436822	.15476948	.28028336	57.505344	Elementary
HILLSBOROUGH	HUNTER'S GREEN ELEMENTARY SCHOOL	33647	FL	712	344	0	0	53	52.09597396850586		0	1	1	1	1	1	1	1	0	0	0	1	0	11/09 - 11/22	22.768351	.15476948	.28028339	105.09598	Elementary
HILLSBOROUGH	HUNTER'S GREEN ELEMENTARY SCHOOL	33647	FL	752	377	1	0	53	52.09597396850586		0	1	1	1	1	1	1	1	0	0	0	1	0	03/01 - 03/14	20.773937	.15476948	.28028339	105.09598	Elementary
HILLSBOROUGH	HUNTER'S GREEN ELEMENTARY SCHOOL	33647	FL	712	344	0	0	53	52.09597396850586		0	1	1	1	1	1	1	1	0	0	0	1	0	01/18 - 01/31	40.402664	.15476948	.28028339	105.09598	Elementary
HILLSBOROUGH	HUNTER'S GREEN ELEMENTARY SCHOOL	33647	FL	752	377	0	0	53	52.09597396850586		0	1	1	1	1	1	1	1	0	0	0	1	0	02/15 - 02/28	24.364853	.15476948	.28028339	105.09598	Elementary
HILLSBOROUGH	HUNTER'S GREEN ELEMENTARY SCHOOL	33647	FL	752	377	0	0	53	52.09597396850586		0	1	1	1	1	1	1	1	0	0	0	1	0	04/12 - 04/25	31.832989	.15476948	.28028339	105.09598	Elementary
HILLSBOROUGH	HUNTER'S GREEN ELEMENTARY SCHOOL	33647	FL	712	344	0	0	53	52.09597396850586		0	1	1	1	1	1	1	1	0	0	0	1	0	10/12 - 10/25	13.436821	.15476948	.28028339	105.09598	Elementary
HILLSBOROUGH	HUNTER'S GREEN ELEMENTARY SCHOOL	33647	FL	712	344	0	0	53	52.09597396850586		0	1	1	1	1	1	1	1	0	0	0	1	0	10/26 - 11/08	18.842606	.15476948	.28028339	105.09598	Elementary
HILLSBOROUGH	HUNTER'S GREEN ELEMENTARY SCHOOL	33647	FL	712	344	0	0	53	52.09597396850586		0	1	1	1	1	1	1	1	0	0	0	1	0	11/30 - 12/13	35.957691	.15476948	.28028339	105.09598	Elementary
HILLSBOROUGH	HUNTER'S GREEN ELEMENTARY SCHOOL	33647	FL	712	344	0	0	53	52.09597396850586		0	1	1	1	1	1	1	1	0	0	0	1	0	01/04 - 01/17	60.186672	.15476948	.28028339	105.09598	Elementary
HILLSBOROUGH	HUNTER'S GREEN ELEMENTARY SCHOOL	33647	FL	752	377	1	0	53	52.09597396850586		0	1	1	1	1	1	1	1	0	0	0	1	0	03/29 - 04/11	28.727333	.15476948	.28028339	105.09598	Elementary
HILLSBOROUGH	HUNTER'S GREEN ELEMENTARY SCHOOL	33647	FL	752	377	1	0	53	52.09597396850586		0	1	1	1	1	1	1	1	0	0	0	1	0	02/01 - 02/14	27.446247	.15476948	.28028339	105.09598	Elementary
HILLSBOROUGH	HUNTER'S GREEN ELEMENTARY SCHOOL	33647	FL	752	377	0	0	53	52.09597396850586		0	1	1	1	1	1	1	1	0	0	0	1	0	03/15 - 03/28	24.059141	.15476948	.28028339	105.09598	Elementary
HILLSBOROUGH	LITHIA SPRINGS ELEMENTARY SCHOOL	33596	FL	579	362	0	0	43	42.26654434204102		0	1	1	1	1	1	1	1	0	0	0	1	0	11/30 - 12/13	35.957691	.15476948	.28028339	85.266541	Elementary
HILLSBOROUGH	LITHIA SPRINGS ELEMENTARY SCHOOL	33596	FL	576	373	2	0	43	42.26654434204102		0	1	1	1	1	1	1	1	0	0	0	1	0	03/15 - 03/28	24.059143	.15476948	.28028339	85.266541	Elementary
HILLSBOROUGH	LITHIA SPRINGS ELEMENTARY SCHOOL	33596	FL	579	362	1	0	43	42.26654434204102		0	1	1	1	1	1	1	1	0	0	0	1	0	01/04 - 01/17	60.186676	.15476948	.28028339	85.266541	Elementary
HILLSBOROUGH	LITHIA SPRINGS ELEMENTARY SCHOOL	33596	FL	579	362	0	0	43	42.26654434204102		0	1	1	1	1	1	1	1	0	0	0	1	0	10/12 - 10/25	13.436823	.15476948	.28028339	85.266541	Elementary
HILLSBOROUGH	LITHIA SPRINGS ELEMENTARY SCHOOL	33596	FL	579	362	0	0	43	42.26654434204102		0	1	1	1	1	1	1	1	0	0	0	1	0	10/26 - 11/08	18.842607	.15476948	.28028339	85.266541	Elementary
HILLSBOROUGH	LITHIA SPRINGS ELEMENTARY SCHOOL	33596	FL	576	373	0	0	43	42.26654434204102		0	1	1	1	1	1	1	1	0	0	0	1	0	02/01 - 02/14	27.446251	.15476948	.28028339	85.266541	Elementary
HILLSBOROUGH	LITHIA SPRINGS ELEMENTARY SCHOOL	33596	FL	579	362	0	0	43	42.26654434204102		0	1	1	1	1	1	1	1	0	0	0	1	0	01/18 - 01/31	40.402664	.15476948	.28028339	85.266541	Elementary
HILLSBOROUGH	LITHIA SPRINGS ELEMENTARY SCHOOL	33596	FL	576	373	2	0	43	42.26654434204102		0	1	1	1	1	1	1	1	0	0	0	1	0	02/15 - 02/28	24.364855	.15476948	.28028339	85.266541	Elementary
HILLSBOROUGH	LITHIA SPRINGS ELEMENTARY SCHOOL	33596	FL	576	373	0	0	43	42.26654434204102		0	1	1	1	1	1	1	1	0	0	0	1	0	03/01 - 03/14	20.773939	.15476948	.28028339	85.266541	Elementary
HILLSBOROUGH	LITHIA SPRINGS ELEMENTARY SCHOOL	33596	FL	576	373	1	0	43	42.26654434204102		0	1	1	1	1	1	1	1	0	0	0	1	0	04/12 - 04/25	31.832993	.15476948	.28028339	85.266541	Elementary
HILLSBOROUGH	LITHIA SPRINGS ELEMENTARY SCHOOL	33596	FL	576	373	0	0	43	42.26654434204102		0	1	1	1	1	1	1	1	0	0	0	1	0	03/29 - 04/11	28.727333	.15476948	.28028339	85.266541	Elementary
HILLSBOROUGH	LITHIA SPRINGS ELEMENTARY SCHOOL	33596	FL	579	362	0	0	43	42.26654434204102		0	1	1	1	1	1	1	1	0	0	0	1	0	11/09 - 11/22	22.768353	.15476948	.28028339	85.266541	Elementary
HILLSBOROUGH	LOWRY ELEMENTARY SCHOOL	33635	FL	815	452	0	1	67	65.857177734375		0	1	1	1	1	1	1	1	0	0	0	1	0	02/01 - 02/14	27.446251	.15476948	.28028339	132.85718	Elementary
HILLSBOROUGH	LOWRY ELEMENTARY SCHOOL	33635	FL	779	418	0	3	67	65.857177734375		0	1	1	1	1	1	1	1	0	0	0	1	0	01/18 - 01/31	40.402668	.15476948	.28028339	132.85718	Elementary
HILLSBOROUGH	LOWRY ELEMENTARY SCHOOL	33635	FL	815	452	0	0	67	65.857177734375		0	1	1	1	1	1	1	1	0	0	0	1	0	03/01 - 03/14	20.773939	.15476948	.28028339	132.85718	Elementary
HILLSBOROUGH	LOWRY ELEMENTARY SCHOOL	33635	FL	815	452	1	0	67	65.857177734375		0	1	1	1	1	1	1	1	0	0	0	1	0	04/12 - 04/25	31.832991	.15476948	.28028339	132.85718	Elementary
HILLSBOROUGH	LOWRY ELEMENTARY SCHOOL	33635	FL	815	452	3	1	67	65.857177734375		0	1	1	1	1	1	1	1	0	0	0	1	0	03/15 - 03/28	24.059141	.15476948	.28028339	132.85718	Elementary
HILLSBOROUGH	LOWRY ELEMENTARY SCHOOL	33635	FL	779	418	0	0	67	65.857177734375		0	1	1	1	1	1	1	1	0	0	0	1	0	10/12 - 10/25	13.436822	.15476948	.28028339	132.85718	Elementary
HILLSBOROUGH	LOWRY ELEMENTARY SCHOOL	33635	FL	815	452	2	0	67	65.857177734375		0	1	1	1	1	1	1	1	0	0	0	1	0	03/29 - 04/11	28.727333	.15476948	.28028339	132.85718	Elementary
HILLSBOROUGH	LOWRY ELEMENTARY SCHOOL	33635	FL	779	418	0	0	67	65.857177734375		0	1	1	1	1	1	1	1	0	0	0	1	0	11/09 - 11/22	22.768353	.15476948	.28028339	132.85718	Elementary
HILLSBOROUGH	LOWRY ELEMENTARY SCHOOL	33635	FL	779	418	0	0	67	65.857177734375		0	1	1	1	1	1	1	1	0	0	0	1	0	10/26 - 11/08	18.842607	.15476948	.28028339	132.85718	Elementary
HILLSBOROUGH	LOWRY ELEMENTARY SCHOOL	33635	FL	815	452	0	0	67	65.857177734375		0	1	1	1	1	1	1	1	0	0	0	1	0	02/15 - 02/28	24.364855	.15476948	.28028339	132.85718	Elementary
HILLSBOROUGH	LOWRY ELEMENTARY SCHOOL	33635	FL	779	418	1	0	67	65.857177734375		0	1	1	1	1	1	1	1	0	0	0	1	0	11/30 - 12/13	35.957691	.15476948	.28028339	132.85718	Elementary
HILLSBOROUGH	LOWRY ELEMENTARY SCHOOL	33635	FL	779	418	3	0	67	65.857177734375		0	1	1	1	1	1	1	1	0	0	0	1	0	01/04 - 01/17	60.18668	.15476948	.28028339	132.85718	Elementary
HILLSBOROUGH	SCHWARZKOPF ELEMENTARY SCHOOL	33558	FL	582	373	2	0	42	41.28360366821289		0	1	1	1	1	1	1	1	0	0	0	1	0	04/12 - 04/25	30.675632	.12495279	.24141283	83.2836	Elementary
HILLSBOROUGH	SCHWARZKOPF ELEMENTARY SCHOOL	33558	FL	582	373	0	1	42	41.28360366821289		0	1	1	1	1	1	1	1	0	0	0	1	0	03/29 - 04/11	27.30615	.12495279	.24141283	83.2836	Elementary
HILLSBOROUGH	SCHWARZKOPF ELEMENTARY SCHOOL	33558	FL	563	357	0	0	42	41.28360366821289		0	1	1	1	1	1	1	1	0	0	0	1	0	01/04 - 01/17	57.371109	.12495279	.24141283	83.2836	Elementary
HILLSBOROUGH	SCHWARZKOPF ELEMENTARY SCHOOL	33558	FL	563	357	0	0	42	41.28360366821289		0	1	1	1	1	1	1	1	0	0	0	1	0	11/30 - 12/13	36.854256	.12495279	.24141283	83.2836	Elementary
HILLSBOROUGH	SCHWARZKOPF ELEMENTARY SCHOOL	33558	FL	582	373	0	0	42	41.28360366821289		0	1	1	1	1	1	1	1	0	0	0	1	0	03/01 - 03/14	19.765732	.12495279	.24141283	83.2836	Elementary
HILLSBOROUGH	SCHWARZKOPF ELEMENTARY SCHOOL	33558	FL	563	357	1	0	42	41.28360366821289		0	1	1	1	1	1	1	1	0	0	0	1	0	11/09 - 11/22	23.239429	.12495279	.24141283	83.2836	Elementary
HILLSBOROUGH	SCHWARZKOPF ELEMENTARY SCHOOL	33558	FL	563	357	3	1	42	41.28360366821289		0	1	1	1	1	1	1	1	0	0	0	1	0	01/18 - 01/31	39.186634	.12495279	.24141283	83.2836	Elementary
HILLSBOROUGH	SCHWARZKOPF ELEMENTARY SCHOOL	33558	FL	563	357	0	0	42	41.28360366821289		0	1	1	1	1	1	1	1	0	0	0	1	0	10/12 - 10/25	12.409857	.12495279	.24141283	83.2836	Elementary
HILLSBOROUGH	SCHWARZKOPF ELEMENTARY SCHOOL	33558	FL	582	373	0	0	42	41.28360366821289		0	1	1	1	1	1	1	1	0	0	0	1	0	02/01 - 02/14	27.049364	.12495279	.24141283	83.2836	Elementary
HILLSBOROUGH	SCHWARZKOPF ELEMENTARY SCHOOL	33558	FL	563	357	0	0	42	41.28360366821289		0	1	1	1	1	1	1	1	0	0	0	1	0	10/26 - 11/08	17.814768	.12495279	.24141283	83.2836	Elementary
HILLSBOROUGH	SCHWARZKOPF ELEMENTARY SCHOOL	33558	FL	582	373	0	0	42	41.28360366821289		0	1	1	1	1	1	1	1	0	0	0	1	0	03/15 - 03/28	22.134108	.12495279	.24141283	83.2836	Elementary
HILLSBOROUGH	SCHWARZKOPF ELEMENTARY SCHOOL	33558	FL	582	373	0	0	42	41.28360366821289		0	1	1	1	1	1	1	1	0	0	0	1	0	02/15 - 02/28	23.824942	.12495279	.24141283	83.2836	Elementary
HILLSBOROUGH	ADAMS MIDDLE SCHOOL	33612	FL	688	398	1	0	47	46.19831848144531		0	1	1	1	1	1	1	1	0	0	0	1	0	03/01 - 03/14	20.773937	.15476948	.28028339	93.198318	Middle
HILLSBOROUGH	ADAMS MIDDLE SCHOOL	33612	FL	688	398	1	1	47	46.19831848144531		0	1	1	1	1	1	1	1	0	0	0	1	0	02/01 - 02/14	27.446249	.15476948	.28028339	93.198318	Middle
HILLSBOROUGH	ADAMS MIDDLE SCHOOL	33612	FL	688	398	1	0	47	46.19831848144531		0	1	1	1	1	1	1	1	0	0	0	1	0	04/12 - 04/25	31.832991	.15476948	.28028339	93.198318	Middle
HILLSBOROUGH	ADAMS MIDDLE SCHOOL	33612	FL	706	411	0	0	47	46.19831848144531		0	1	1	1	1	1	1	1	0	0	0	1	0	10/12 - 10/25	13.436822	.15476948	.28028339	93.198318	Middle
HILLSBOROUGH	ADAMS MIDDLE SCHOOL	33612	FL	706	411	1	0	47	46.19831848144531		0	1	1	1	1	1	1	1	0	0	0	1	0	11/09 - 11/22	22.768353	.15476948	.28028339	93.198318	Middle
HILLSBOROUGH	ADAMS MIDDLE SCHOOL	33612	FL	706	411	0	0	47	46.19831848144531		0	1	1	1	1	1	1	1	0	0	0	1	0	01/18 - 01/31	40.402664	.15476948	.28028339	93.198318	Middle
HILLSBOROUGH	ADAMS MIDDLE SCHOOL	33612	FL	688	398	0	0	47	46.19831848144531		0	1	1	1	1	1	1	1	0	0	0	1	0	03/15 - 03/28	24.059143	.15476948	.28028339	93.198318	Middle
HILLSBOROUGH	ADAMS MIDDLE SCHOOL	33612	FL	688	398	1	0	47	46.19831848144531		0	1	1	1	1	1	1	1	0	0	0	1	0	03/29 - 04/11	28.727333	.15476948	.28028339	93.198318	Middle
HILLSBOROUGH	ADAMS MIDDLE SCHOOL	33612	FL	706	411	0	0	47	46.19831848144531		0	1	1	1	1	1	1	1	0	0	0	1	0	01/04 - 01/17	60.186676	.15476948	.28028339	93.198318	Middle
HILLSBOROUGH	ADAMS MIDDLE SCHOOL	33612	FL	706	411	0	0	47	46.19831848144531		0	1	1	1	1	1	1	1	0	0	0	1	0	11/30 - 12/13	35.957695	.15476948	.28028339	93.198318	Middle
HILLSBOROUGH	ADAMS MIDDLE SCHOOL	33612	FL	688	398	0	0	47	46.19831848144531		0	1	1	1	1	1	1	1	0	0	0	1	0	02/15 - 02/28	24.364857	.15476948	.28028339	93.198318	Middle
HILLSBOROUGH	ADAMS MIDDLE SCHOOL	33612	FL	706	411	0	0	47	46.19831848144531		0	1	1	1	1	1	1	1	0	0	0	1	0	10/26 - 11/08	18.842607	.15476948	.28028339	93.198318	Middle
HILLSBOROUGH	FOREST HILLS ELEMENTARY SCHOOL	33612	FL	631	378	0	0	55	54.06185913085938		0	1	1	1	1	1	1	1	0	0	0	1	0	10/26 - 11/08	18.842607	.15476948	.28028339	109.06186	Elementary
HILLSBOROUGH	FOREST HILLS ELEMENTARY SCHOOL	33612	FL	643	392	0	0	55	54.06185913085938		0	1	1	1	1	1	1	1	0	0	0	1	0	02/15 - 02/28	24.364857	.15476948	.28028339	109.06186	Elementary
HILLSBOROUGH	FOREST HILLS ELEMENTARY SCHOOL	33612	FL	631	378	2	0	55	54.06185913085938		0	1	1	1	1	1	1	1	0	0	0	1	0	01/18 - 01/31	40.402664	.15476948	.28028339	109.06186	Elementary
HILLSBOROUGH	FOREST HILLS ELEMENTARY SCHOOL	33612	FL	643	392	0	0	55	54.06185913085938		0	1	1	1	1	1	1	1	0	0	0	1	0	03/15 - 03/28	24.059143	.15476948	.28028339	109.06186	Elementary
HILLSBOROUGH	FOREST HILLS ELEMENTARY SCHOOL	33612	FL	631	378	0	0	55	54.06185913085938		0	1	1	1	1	1	1	1	0	0	0	1	0	10/12 - 10/25	13.436822	.15476948	.28028339	109.06186	Elementary
HILLSBOROUGH	FOREST HILLS ELEMENTARY SCHOOL	33612	FL	631	378	0	0	55	54.06185913085938		0	1	1	1	1	1	1	1	0	0	0	1	0	11/30 - 12/13	35.957695	.15476948	.28028339	109.06186	Elementary
HILLSBOROUGH	FOREST HILLS ELEMENTARY SCHOOL	33612	FL	631	378	0	1	55	54.06185913085938		0	1	1	1	1	1	1	1	0	0	0	1	0	01/04 - 01/17	60.186676	.15476948	.28028339	109.06186	Elementary
HILLSBOROUGH	FOREST HILLS ELEMENTARY SCHOOL	33612	FL	643	392	2	0	55	54.06185913085938		0	1	1	1	1	1	1	1	0	0	0	1	0	04/12 - 04/25	31.832991	.15476948	.28028339	109.06186	Elementary
HILLSBOROUGH	FOREST HILLS ELEMENTARY SCHOOL	33612	FL	643	392	1	0	55	54.06185913085938		0	1	1	1	1	1	1	1	0	0	0	1	0	03/29 - 04/11	28.727333	.15476948	.28028339	109.06186	Elementary
HILLSBOROUGH	FOREST HILLS ELEMENTARY SCHOOL	33612	FL	643	392	0	0	55	54.06185913085938		0	1	1	1	1	1	1	1	0	0	0	1	0	03/01 - 03/14	20.773937	.15476948	.28028339	109.06186	Elementary
HILLSBOROUGH	FOREST HILLS ELEMENTARY SCHOOL	33612	FL	643	392	0	0	55	54.06185913085938		0	1	1	1	1	1	1	1	0	0	0	1	0	02/01 - 02/14	27.446249	.15476948	.28028339	109.06186	Elementary
HILLSBOROUGH	FOREST HILLS ELEMENTARY SCHOOL	33612	FL	631	378	0	0	55	54.06185913085938		0	1	1	1	1	1	1	1	0	0	0	1	0	11/09 - 11/22	22.768353	.15476948	.28028339	109.06186	Elementary
HILLSBOROUGH	ALEXANDER ELEMENTARY SCHOOL	33614	FL	541	336	4	0	39	38.33477401733398		0	1	1	1	1	1	1	1	0	0	0	1	0	01/04 - 01/17	60.186672	.15476948	.28028339	77.334778	Elementary
HILLSBOROUGH	ALEXANDER ELEMENTARY SCHOOL	33614	FL	541	336	1	0	39	38.33477401733398		0	1	1	1	1	1	1	1	0	0	0	1	0	10/26 - 11/08	18.842607	.15476948	.28028339	77.334778	Elementary
HILLSBOROUGH	ALEXANDER ELEMENTARY SCHOOL	33614	FL	541	336	1	0	39	38.33477401733398		0	1	1	1	1	1	1	1	0	0	0	1	0	11/30 - 12/13	35.957691	.15476948	.28028339	77.334778	Elementary
HILLSBOROUGH	ALEXANDER ELEMENTARY SCHOOL	33614	FL	541	336	1	0	39	38.33477401733398		0	1	1	1	1	1	1	1	0	0	0	1	0	10/12 - 10/25	13.436822	.15476948	.28028339	77.334778	Elementary
HILLSBOROUGH	ALEXANDER ELEMENTARY SCHOOL	33614	FL	542	342	1	0	39	38.33477401733398		0	1	1	1	1	1	1	1	0	0	0	1	0	03/29 - 04/11	28.727333	.15476948	.28028339	77.334778	Elementary
HILLSBOROUGH	ALEXANDER ELEMENTARY SCHOOL	33614	FL	542	342	0	0	39	38.33477401733398		0	1	1	1	1	1	1	1	0	0	0	1	0	02/15 - 02/28	24.364855	.15476948	.28028339	77.334778	Elementary
HILLSBOROUGH	ALEXANDER ELEMENTARY SCHOOL	33614	FL	541	336	0	0	39	38.33477401733398		0	1	1	1	1	1	1	1	0	0	0	1	0	11/09 - 11/22	22.768353	.15476948	.28028339	77.334778	Elementary
HILLSBOROUGH	ALEXANDER ELEMENTARY SCHOOL	33614	FL	541	336	0	0	39	38.33477401733398		0	1	1	1	1	1	1	1	0	0	0	1	0	01/18 - 01/31	40.402664	.15476948	.28028339	77.334778	Elementary
HILLSBOROUGH	ALEXANDER ELEMENTARY SCHOOL	33614	FL	542	342	1	0	39	38.33477401733398		0	1	1	1	1	1	1	1	0	0	0	1	0	03/01 - 03/14	20.773939	.15476948	.28028339	77.334778	Elementary
HILLSBOROUGH	ALEXANDER ELEMENTARY SCHOOL	33614	FL	542	342	1	0	39	38.33477401733398		0	1	1	1	1	1	1	1	0	0	0	1	0	03/15 - 03/28	24.059143	.15476948	.28028339	77.334778	Elementary
HILLSBOROUGH	ALEXANDER ELEMENTARY SCHOOL	33614	FL	542	342	0	0	39	38.33477401733398		0	1	1	1	1	1	1	1	0	0	0	1	0	04/12 - 04/25	31.832991	.15476948	.28028339	77.334778	Elementary
HILLSBOROUGH	ALEXANDER ELEMENTARY SCHOOL	33614	FL	542	342	0	0	39	38.33477401733398		0	1	1	1	1	1	1	1	0	0	0	1	0	02/01 - 02/14	27.446249	.15476948	.28028339	77.334778	Elementary
HILLSBOROUGH	PIERCE MIDDLE SCHOOL	33614	FL	834	447	3	0	57	56.02774429321289		0	1	1	1	1	1	1	1	0	0	0	1	0	03/01 - 03/14	20.773939	.15476948	.28028339	113.02774	Middle
HILLSBOROUGH	PIERCE MIDDLE SCHOOL	33614	FL	832	426	0	0	57	56.02774429321289		0	1	1	1	1	1	1	1	0	0	0	1	0	10/26 - 11/08	18.842607	.15476948	.28028339	113.02774	Middle
HILLSBOROUGH	PIERCE MIDDLE SCHOOL	33614	FL	832	426	0	0	57	56.02774429321289		0	1	1	1	1	1	1	1	0	0	0	1	0	01/04 - 01/17	60.186672	.15476948	.28028339	113.02774	Middle
HILLSBOROUGH	PIERCE MIDDLE SCHOOL	33614	FL	834	447	0	0	57	56.02774429321289		0	1	1	1	1	1	1	1	0	0	0	1	0	02/15 - 02/28	24.364855	.15476948	.28028339	113.02774	Middle
HILLSBOROUGH	PIERCE MIDDLE SCHOOL	33614	FL	832	426	0	0	57	56.02774429321289		0	1	1	1	1	1	1	1	0	0	0	1	0	10/12 - 10/25	13.436822	.15476948	.28028339	113.02774	Middle
HILLSBOROUGH	PIERCE MIDDLE SCHOOL	33614	FL	834	447	2	1	57	56.02774429321289		0	1	1	1	1	1	1	1	0	0	0	1	0	04/12 - 04/25	31.832991	.15476948	.28028339	113.02774	Middle
HILLSBOROUGH	PIERCE MIDDLE SCHOOL	33614	FL	832	426	1	0	57	56.02774429321289		0	1	1	1	1	1	1	1	0	0	0	1	0	01/18 - 01/31	40.402664	.15476948	.28028339	113.02774	Middle
HILLSBOROUGH	PIERCE MIDDLE SCHOOL	33614	FL	832	426	0	0	57	56.02774429321289		0	1	1	1	1	1	1	1	0	0	0	1	0	11/09 - 11/22	22.768353	.15476948	.28028339	113.02774	Middle
HILLSBOROUGH	PIERCE MIDDLE SCHOOL	33614	FL	834	447	0	0	57	56.02774429321289		0	1	1	1	1	1	1	1	0	0	0	1	0	03/15 - 03/28	24.059143	.15476948	.28028339	113.02774	Middle
HILLSBOROUGH	PIERCE MIDDLE SCHOOL	33614	FL	832	426	1	0	57	56.02774429321289		0	1	1	1	1	1	1	1	0	0	0	1	0	11/30 - 12/13	35.957691	.15476948	.28028339	113.02774	Middle
HILLSBOROUGH	PIERCE MIDDLE SCHOOL	33614	FL	834	447	0	0	57	56.02774429321289		0	1	1	1	1	1	1	1	0	0	0	1	0	03/29 - 04/11	28.727333	.15476948	.28028339	113.02774	Middle
HILLSBOROUGH	PIERCE MIDDLE SCHOOL	33614	FL	834	447	1	0	57	56.02774429321289		0	1	1	1	1	1	1	1	0	0	0	1	0	02/01 - 02/14	27.446249	.15476948	.28028339	113.02774	Middle
HILLSBOROUGH	BALLAST POINT ELEMENTARY SCHOOL	33611	FL	474	344	0	1	38	37.35182952880859		0	1	1	1	1	1	1	1	0	0	0	1	0	02/15 - 02/28	24.364855	.15476947	.28028339	75.35183	Elementary
HILLSBOROUGH	BALLAST POINT ELEMENTARY SCHOOL	33611	FL	482	340	1	0	38	37.35182952880859		0	1	1	1	1	1	1	1	0	0	0	1	0	10/12 - 10/25	13.436822	.15476947	.28028339	75.35183	Elementary
HILLSBOROUGH	BALLAST POINT ELEMENTARY SCHOOL	33611	FL	474	344	1	0	38	37.35182952880859		0	1	1	1	1	1	1	1	0	0	0	1	0	03/15 - 03/28	24.059141	.15476947	.28028339	75.35183	Elementary
HILLSBOROUGH	BALLAST POINT ELEMENTARY SCHOOL	33611	FL	482	340	0	0	38	37.35182952880859		0	1	1	1	1	1	1	1	0	0	0	1	0	01/18 - 01/31	40.402664	.15476947	.28028339	75.35183	Elementary
HILLSBOROUGH	BALLAST POINT ELEMENTARY SCHOOL	33611	FL	482	340	0	0	38	37.35182952880859		0	1	1	1	1	1	1	1	0	0	0	1	0	10/26 - 11/08	18.842607	.15476947	.28028339	75.35183	Elementary
HILLSBOROUGH	BALLAST POINT ELEMENTARY SCHOOL	33611	FL	474	344	1	0	38	37.35182952880859		0	1	1	1	1	1	1	1	0	0	0	1	0	04/12 - 04/25	31.832993	.15476947	.28028339	75.35183	Elementary
HILLSBOROUGH	BALLAST POINT ELEMENTARY SCHOOL	33611	FL	474	344	2	0	38	37.35182952880859		0	1	1	1	1	1	1	1	0	0	0	1	0	03/29 - 04/11	28.727333	.15476947	.28028339	75.35183	Elementary
HILLSBOROUGH	BALLAST POINT ELEMENTARY SCHOOL	33611	FL	474	344	1	0	38	37.35182952880859		0	1	1	1	1	1	1	1	0	0	0	1	0	02/01 - 02/14	27.446251	.15476947	.28028339	75.35183	Elementary
HILLSBOROUGH	BALLAST POINT ELEMENTARY SCHOOL	33611	FL	482	340	0	0	38	37.35182952880859		0	1	1	1	1	1	1	1	0	0	0	1	0	11/30 - 12/13	35.957691	.15476947	.28028339	75.35183	Elementary
HILLSBOROUGH	BALLAST POINT ELEMENTARY SCHOOL	33611	FL	482	340	0	0	38	37.35182952880859		0	1	1	1	1	1	1	1	0	0	0	1	0	11/09 - 11/22	22.768353	.15476947	.28028339	75.35183	Elementary
HILLSBOROUGH	BALLAST POINT ELEMENTARY SCHOOL	33611	FL	482	340	0	2	38	37.35182952880859		0	1	1	1	1	1	1	1	0	0	0	1	0	01/04 - 01/17	60.186676	.15476947	.28028339	75.35183	Elementary
HILLSBOROUGH	BALLAST POINT ELEMENTARY SCHOOL	33611	FL	474	344	0	0	38	37.35182952880859		0	1	1	1	1	1	1	1	0	0	0	1	0	03/01 - 03/14	20.773939	.15476947	.28028339	75.35183	Elementary
HILLSBOROUGH	BAY CREST ELEMENTARY SCHOOL	33615	FL	494	339	0	1	44	43.24948883056641		0	1	1	1	1	1	1	1	0	0	0	1	0	10/12 - 10/25	13.436821	.15476948	.28028339	87.249489	Elementary
HILLSBOROUGH	BAY CREST ELEMENTARY SCHOOL	33615	FL	519	368	1	0	44	43.24948883056641		0	1	1	1	1	1	1	1	0	0	0	1	0	04/12 - 04/25	31.832989	.15476948	.28028339	87.249489	Elementary
HILLSBOROUGH	BAY CREST ELEMENTARY SCHOOL	33615	FL	494	339	0	0	44	43.24948883056641		0	1	1	1	1	1	1	1	0	0	0	1	0	11/30 - 12/13	35.957691	.15476948	.28028339	87.249489	Elementary
HILLSBOROUGH	BAY CREST ELEMENTARY SCHOOL	33615	FL	519	368	0	0	44	43.24948883056641		0	1	1	1	1	1	1	1	0	0	0	1	0	03/15 - 03/28	24.059139	.15476948	.28028339	87.249489	Elementary
HILLSBOROUGH	BAY CREST ELEMENTARY SCHOOL	33615	FL	494	339	0	0	44	43.24948883056641		0	1	1	1	1	1	1	1	0	0	0	1	0	11/09 - 11/22	22.768351	.15476948	.28028339	87.249489	Elementary
HILLSBOROUGH	BAY CREST ELEMENTARY SCHOOL	33615	FL	494	339	0	0	44	43.24948883056641		0	1	1	1	1	1	1	1	0	0	0	1	0	01/04 - 01/17	60.186672	.15476948	.28028339	87.249489	Elementary
HILLSBOROUGH	BAY CREST ELEMENTARY SCHOOL	33615	FL	519	368	0	0	44	43.24948883056641		0	1	1	1	1	1	1	1	0	0	0	1	0	03/01 - 03/14	20.773935	.15476948	.28028339	87.249489	Elementary
HILLSBOROUGH	BAY CREST ELEMENTARY SCHOOL	33615	FL	519	368	0	0	44	43.24948883056641		0	1	1	1	1	1	1	1	0	0	0	1	0	02/01 - 02/14	27.446247	.15476948	.28028339	87.249489	Elementary
HILLSBOROUGH	BAY CREST ELEMENTARY SCHOOL	33615	FL	519	368	1	0	44	43.24948883056641		0	1	1	1	1	1	1	1	0	0	0	1	0	02/15 - 02/28	24.364853	.15476948	.28028339	87.249489	Elementary
HILLSBOROUGH	BAY CREST ELEMENTARY SCHOOL	33615	FL	494	339	0	0	44	43.24948883056641		0	1	1	1	1	1	1	1	0	0	0	1	0	01/18 - 01/31	40.40266	.15476948	.28028339	87.249489	Elementary
HILLSBOROUGH	BAY CREST ELEMENTARY SCHOOL	33615	FL	519	368	0	0	44	43.24948883056641		0	1	1	1	1	1	1	1	0	0	0	1	0	03/29 - 04/11	28.727331	.15476948	.28028339	87.249489	Elementary
HILLSBOROUGH	BAY CREST ELEMENTARY SCHOOL	33615	FL	494	339	0	0	44	43.24948883056641		0	1	1	1	1	1	1	1	0	0	0	1	0	10/26 - 11/08	18.842606	.15476948	.28028339	87.249489	Elementary
HILLSBOROUGH	JUST ELEMENTARY SCHOOL	33607	FL	266	168	1	0	21	20.64180183410645		0	1	1	1	1	1	1	1	0	0	0	1	0	03/29 - 04/11	28.727333	.15476948	.28028339	41.6418	Elementary
HILLSBOROUGH	JUST ELEMENTARY SCHOOL	33607	FL	266	168	0	0	21	20.64180183410645		0	1	1	1	1	1	1	1	0	0	0	1	0	02/15 - 02/28	24.364855	.15476948	.28028339	41.6418	Elementary
HILLSBOROUGH	JUST ELEMENTARY SCHOOL	33607	FL	248	149	0	0	21	20.64180183410645		0	1	1	1	1	1	1	1	0	0	0	1	0	11/09 - 11/22	22.768353	.15476948	.28028339	41.6418	Elementary
HILLSBOROUGH	JUST ELEMENTARY SCHOOL	33607	FL	248	149	1	0	21	20.64180183410645		0	1	1	1	1	1	1	1	0	0	0	1	0	11/30 - 12/13	35.957691	.15476948	.28028339	41.6418	Elementary
HILLSBOROUGH	JUST ELEMENTARY SCHOOL	33607	FL	248	149	1	0	21	20.64180183410645		0	1	1	1	1	1	1	1	0	0	0	1	0	01/18 - 01/31	40.40266	.15476948	.28028339	41.6418	Elementary
HILLSBOROUGH	JUST ELEMENTARY SCHOOL	33607	FL	248	149	0	0	21	20.64180183410645		0	1	1	1	1	1	1	1	0	0	0	1	0	10/26 - 11/08	18.842606	.15476948	.28028339	41.6418	Elementary
HILLSBOROUGH	JUST ELEMENTARY SCHOOL	33607	FL	266	168	0	0	21	20.64180183410645		0	1	1	1	1	1	1	1	0	0	0	1	0	03/15 - 03/28	24.059141	.15476948	.28028339	41.6418	Elementary
HILLSBOROUGH	JUST ELEMENTARY SCHOOL	33607	FL	248	149	0	0	21	20.64180183410645		0	1	1	1	1	1	1	1	0	0	0	1	0	10/12 - 10/25	13.436822	.15476948	.28028339	41.6418	Elementary
HILLSBOROUGH	JUST ELEMENTARY SCHOOL	33607	FL	248	149	1	0	21	20.64180183410645		0	1	1	1	1	1	1	1	0	0	0	1	0	01/04 - 01/17	60.186672	.15476948	.28028339	41.6418	Elementary
HILLSBOROUGH	JUST ELEMENTARY SCHOOL	33607	FL	266	168	0	0	21	20.64180183410645		0	1	1	1	1	1	1	1	0	0	0	1	0	04/12 - 04/25	31.832991	.15476948	.28028339	41.6418	Elementary
HILLSBOROUGH	JUST ELEMENTARY SCHOOL	33607	FL	266	168	1	0	21	20.64180183410645		0	1	1	1	1	1	1	1	0	0	0	1	0	02/01 - 02/14	27.446249	.15476948	.28028339	41.6418	Elementary
HILLSBOROUGH	JUST ELEMENTARY SCHOOL	33607	FL	266	168	0	0	21	20.64180183410645		0	1	1	1	1	1	1	1	0	0	0	1	0	03/01 - 03/14	20.773937	.15476948	.28028339	41.6418	Elementary
HILLSBOROUGH	STEWART MIDDLE MAGNET SCHOOL	33607	FL	919	378	3	2	48	47.18125915527344		0	1	1	1	1	1	1	1	0	0	0	1	0	02/15 - 02/28	24.364855	.15476948	.28028339	95.181259	Middle
HILLSBOROUGH	STEWART MIDDLE MAGNET SCHOOL	33607	FL	951	377	1	0	48	47.18125915527344		0	1	1	1	1	1	1	1	0	0	0	1	0	11/30 - 12/13	35.957691	.15476948	.28028339	95.181259	Middle
HILLSBOROUGH	STEWART MIDDLE MAGNET SCHOOL	33607	FL	951	377	0	0	48	47.18125915527344		0	1	1	1	1	1	1	1	0	0	0	1	0	10/26 - 11/08	18.842606	.15476948	.28028339	95.181259	Middle
HILLSBOROUGH	STEWART MIDDLE MAGNET SCHOOL	33607	FL	951	377	4	0	48	47.18125915527344		0	1	1	1	1	1	1	1	0	0	0	1	0	01/18 - 01/31	40.40266	.15476948	.28028339	95.181259	Middle
HILLSBOROUGH	STEWART MIDDLE MAGNET SCHOOL	33607	FL	951	377	3	0	48	47.18125915527344		0	1	1	1	1	1	1	1	0	0	0	1	0	01/04 - 01/17	60.186672	.15476948	.28028339	95.181259	Middle
HILLSBOROUGH	STEWART MIDDLE MAGNET SCHOOL	33607	FL	919	378	2	0	48	47.18125915527344		0	1	1	1	1	1	1	1	0	0	0	1	0	02/01 - 02/14	27.446249	.15476948	.28028339	95.181259	Middle
HILLSBOROUGH	STEWART MIDDLE MAGNET SCHOOL	33607	FL	951	377	0	0	48	47.18125915527344		0	1	1	1	1	1	1	1	0	0	0	1	0	11/09 - 11/22	22.768353	.15476948	.28028339	95.181259	Middle
HILLSBOROUGH	STEWART MIDDLE MAGNET SCHOOL	33607	FL	919	378	1	1	48	47.18125915527344		0	1	1	1	1	1	1	1	0	0	0	1	0	03/01 - 03/14	20.773937	.15476948	.28028339	95.181259	Middle
HILLSBOROUGH	STEWART MIDDLE MAGNET SCHOOL	33607	FL	919	378	2	1	48	47.18125915527344		0	1	1	1	1	1	1	1	0	0	0	1	0	03/29 - 04/11	28.727333	.15476948	.28028339	95.181259	Middle
HILLSBOROUGH	STEWART MIDDLE MAGNET SCHOOL	33607	FL	951	377	0	0	48	47.18125915527344		0	1	1	1	1	1	1	1	0	0	0	1	0	10/12 - 10/25	13.436822	.15476948	.28028339	95.181259	Middle
HILLSBOROUGH	STEWART MIDDLE MAGNET SCHOOL	33607	FL	919	378	2	0	48	47.18125915527344		0	1	1	1	1	1	1	1	0	0	0	1	0	04/12 - 04/25	31.832991	.15476948	.28028339	95.181259	Middle
HILLSBOROUGH	STEWART MIDDLE MAGNET SCHOOL	33607	FL	919	378	3	0	48	47.18125915527344		0	1	1	1	1	1	1	1	0	0	0	1	0	03/15 - 03/28	24.059141	.15476948	.28028339	95.181259	Middle
HILLSBOROUGH	BRANDON HS	33510	FL	1613	859	0	0	103	101.2431182861328		0	1	1	1	1	1	1	1	0	0	0	1	0	10/26 - 11/08	18.842609	.15476948	.28028339	204.24312	High
HILLSBOROUGH	BRANDON HIGH SCHOOL	33510	FL	1588	849	10	0	103	101.2431182861328		0	1	1	1	1	1	1	1	0	0	0	1	0	03/29 - 04/11	28.727333	.15476948	.28028339	204.24312	High
HILLSBOROUGH	BRANDON HS	33510	FL	1613	859	0	0	103	101.2431182861328		0	1	1	1	1	1	1	1	0	0	0	1	0	01/04 - 01/17	60.186676	.15476948	.28028339	204.24312	High
HILLSBOROUGH	BRANDON HIGH SCHOOL	33510	FL	1588	849	6	0	103	101.2431182861328		0	1	1	1	1	1	1	1	0	0	0	1	0	04/12 - 04/25	31.832993	.15476948	.28028339	204.24312	High
HILLSBOROUGH	BRANDON HIGH SCHOOL	33510	FL	1588	849	4	1	103	101.2431182861328		0	1	1	1	1	1	1	1	0	0	0	1	0	02/01 - 02/14	27.446249	.15476948	.28028339	204.24312	High
HILLSBOROUGH	BRANDON HS	33510	FL	1613	859	0	0	103	101.2431182861328		0	1	1	1	1	1	1	1	0	0	0	1	0	11/09 - 11/22	22.768353	.15476948	.28028339	204.24312	High
HILLSBOROUGH	BRANDON HS	33510	FL	1613	859	0	0	103	101.2431182861328		0	1	1	1	1	1	1	1	0	0	0	1	0	10/12 - 10/25	13.436823	.15476948	.28028339	204.24312	High
HILLSBOROUGH	BRANDON HS	33510	FL	1613	859	0	0	103	101.2431182861328		0	1	1	1	1	1	1	1	0	0	0	1	0	11/30 - 12/13	35.957695	.15476948	.28028339	204.24312	High
HILLSBOROUGH	BRANDON HIGH SCHOOL	33510	FL	1588	849	3	0	103	101.2431182861328		0	1	1	1	1	1	1	1	0	0	0	1	0	02/15 - 02/28	24.364855	.15476948	.28028339	204.24312	High
HILLSBOROUGH	BRANDON HS	33510	FL	1613	859	0	0	103	101.2431182861328		0	1	1	1	1	1	1	1	0	0	0	1	0	01/18 - 01/31	40.402664	.15476948	.28028339	204.24312	High
HILLSBOROUGH	BRANDON HIGH SCHOOL	33510	FL	1588	849	4	0	103	101.2431182861328		0	1	1	1	1	1	1	1	0	0	0	1	0	03/01 - 03/14	20.773939	.15476948	.28028339	204.24312	High
HILLSBOROUGH	BRANDON HIGH SCHOOL	33510	FL	1588	849	9	2	103	101.2431182861328		0	1	1	1	1	1	1	1	0	0	0	1	0	03/15 - 03/28	24.059141	.15476948	.28028339	204.24312	High
HILLSBOROUGH	MCLANE MIDDLE SCHOOL	33510	FL	770	339	0	0	40	39.31771850585938		0	1	1	1	1	1	1	1	0	0	0	1	0	10/12 - 10/25	13.436823	.15476948	.28028339	79.317719	Middle
HILLSBOROUGH	MCLANE MIDDLE SCHOOL	33510	FL	831	397	0	0	40	39.31771850585938		0	1	1	1	1	1	1	1	0	0	0	1	0	02/15 - 02/28	24.364855	.15476948	.28028339	79.317719	Middle
HILLSBOROUGH	MCLANE MIDDLE SCHOOL	33510	FL	770	339	0	0	40	39.31771850585938		0	1	1	1	1	1	1	1	0	0	0	1	0	11/09 - 11/22	22.768353	.15476948	.28028339	79.317719	Middle
HILLSBOROUGH	MCLANE MIDDLE SCHOOL	33510	FL	770	339	0	0	40	39.31771850585938		0	1	1	1	1	1	1	1	0	0	0	1	0	01/04 - 01/17	60.186676	.15476948	.28028339	79.317719	Middle
HILLSBOROUGH	MCLANE MIDDLE SCHOOL	33510	FL	831	397	0	0	40	39.31771850585938		0	1	1	1	1	1	1	1	0	0	0	1	0	03/29 - 04/11	28.727333	.15476948	.28028339	79.317719	Middle
HILLSBOROUGH	MCLANE MIDDLE SCHOOL	33510	FL	831	397	1	0	40	39.31771850585938		0	1	1	1	1	1	1	1	0	0	0	1	0	03/01 - 03/14	20.773939	.15476948	.28028339	79.317719	Middle
HILLSBOROUGH	MCLANE MIDDLE SCHOOL	33510	FL	770	339	0	0	40	39.31771850585938		0	1	1	1	1	1	1	1	0	0	0	1	0	11/30 - 12/13	35.957695	.15476948	.28028339	79.317719	Middle
HILLSBOROUGH	MCLANE MIDDLE SCHOOL	33510	FL	831	397	0	0	40	39.31771850585938		0	1	1	1	1	1	1	1	0	0	0	1	0	03/15 - 03/28	24.059141	.15476948	.28028339	79.317719	Middle
HILLSBOROUGH	MCLANE MIDDLE SCHOOL	33510	FL	770	339	1	0	40	39.31771850585938		0	1	1	1	1	1	1	1	0	0	0	1	0	10/26 - 11/08	18.842609	.15476948	.28028339	79.317719	Middle
HILLSBOROUGH	MCLANE MIDDLE SCHOOL	33510	FL	831	397	0	0	40	39.31771850585938		0	1	1	1	1	1	1	1	0	0	0	1	0	04/12 - 04/25	31.832993	.15476948	.28028339	79.317719	Middle
HILLSBOROUGH	MCLANE MIDDLE SCHOOL	33510	FL	770	339	0	0	40	39.31771850585938		0	1	1	1	1	1	1	1	0	0	0	1	0	01/18 - 01/31	40.402664	.15476948	.28028339	79.317719	Middle
HILLSBOROUGH	MCLANE MIDDLE SCHOOL	33510	FL	831	397	3	0	40	39.31771850585938		0	1	1	1	1	1	1	1	0	0	0	1	0	02/01 - 02/14	27.446249	.15476948	.28028339	79.317719	Middle
HILLSBOROUGH	BROOKER ELEMENTARY SCHOOL	33511	FL	817	576	2	0	63	61.9254035949707		0	1	1	1	1	1	1	1	0	0	0	1	0	04/12 - 04/25	31.832991	.15476948	.28028339	124.9254	Elementary
HILLSBOROUGH	BROOKER ELEMENTARY SCHOOL	33511	FL	817	576	1	0	63	61.9254035949707		0	1	1	1	1	1	1	1	0	0	0	1	0	03/15 - 03/28	24.059141	.15476948	.28028339	124.9254	Elementary
HILLSBOROUGH	BROOKER ELEMENTARY SCHOOL	33511	FL	817	576	3	0	63	61.9254035949707		0	1	1	1	1	1	1	1	0	0	0	1	0	03/01 - 03/14	20.773937	.15476948	.28028339	124.9254	Elementary
HILLSBOROUGH	BROOKER ELEMENTARY SCHOOL	33511	FL	806	570	3	0	63	61.9254035949707		0	1	1	1	1	1	1	1	0	0	0	1	0	01/18 - 01/31	40.402664	.15476948	.28028339	124.9254	Elementary
HILLSBOROUGH	BROOKER ELEMENTARY SCHOOL	33511	FL	806	570	0	1	63	61.9254035949707		0	1	1	1	1	1	1	1	0	0	0	1	0	11/30 - 12/13	35.957691	.15476948	.28028339	124.9254	Elementary
HILLSBOROUGH	BROOKER ELEMENTARY SCHOOL	33511	FL	806	570	2	0	63	61.9254035949707		0	1	1	1	1	1	1	1	0	0	0	1	0	11/09 - 11/22	22.768353	.15476948	.28028339	124.9254	Elementary
HILLSBOROUGH	BROOKER ELEMENTARY SCHOOL	33511	FL	817	576	1	0	63	61.9254035949707		0	1	1	1	1	1	1	1	0	0	0	1	0	02/01 - 02/14	27.446249	.15476948	.28028339	124.9254	Elementary
HILLSBOROUGH	BROOKER ELEMENTARY SCHOOL	33511	FL	806	570	0	0	63	61.9254035949707		0	1	1	1	1	1	1	1	0	0	0	1	0	10/12 - 10/25	13.436822	.15476948	.28028339	124.9254	Elementary
HILLSBOROUGH	BROOKER ELEMENTARY SCHOOL	33511	FL	806	570	0	0	63	61.9254035949707		0	1	1	1	1	1	1	1	0	0	0	1	0	10/26 - 11/08	18.842607	.15476948	.28028339	124.9254	Elementary
HILLSBOROUGH	BROOKER ELEMENTARY SCHOOL	33511	FL	806	570	2	0	63	61.9254035949707		0	1	1	1	1	1	1	1	0	0	0	1	0	01/04 - 01/17	60.186672	.15476948	.28028339	124.9254	Elementary
HILLSBOROUGH	BROOKER ELEMENTARY SCHOOL	33511	FL	817	576	1	0	63	61.9254035949707		0	1	1	1	1	1	1	1	0	0	0	1	0	03/29 - 04/11	28.727333	.15476948	.28028339	124.9254	Elementary
HILLSBOROUGH	BROOKER ELEMENTARY SCHOOL	33511	FL	817	576	2	0	63	61.9254035949707		0	1	1	1	1	1	1	1	0	0	0	1	0	02/15 - 02/28	24.364855	.15476948	.28028339	124.9254	Elementary
HILLSBOROUGH	BROWARD ELEMENTARY SCHOOL	33603	FL	275	155	0	0	31	30.47122955322266		0	1	1	1	1	1	1	1	0	0	0	1	0	10/26 - 11/08	18.842606	.15476947	.28028339	61.47123	Elementary
HILLSBOROUGH	BROWARD ELEMENTARY SCHOOL	33603	FL	275	155	0	0	31	30.47122955322266		0	1	1	1	1	1	1	1	0	0	0	1	0	10/12 - 10/25	13.436821	.15476947	.28028339	61.47123	Elementary
HILLSBOROUGH	BROWARD ELEMENTARY SCHOOL	33603	FL	275	155	1	0	31	30.47122955322266		0	1	1	1	1	1	1	1	0	0	0	1	0	01/18 - 01/31	40.40266	.15476947	.28028339	61.47123	Elementary
HILLSBOROUGH	BROWARD ELEMENTARY SCHOOL	33603	FL	280	185	0	1	31	30.47122955322266		0	1	1	1	1	1	1	1	0	0	0	1	0	03/15 - 03/28	24.059139	.15476947	.28028339	61.47123	Elementary
HILLSBOROUGH	BROWARD ELEMENTARY SCHOOL	33603	FL	280	185	0	0	31	30.47122955322266		0	1	1	1	1	1	1	1	0	0	0	1	0	04/12 - 04/25	31.832987	.15476947	.28028339	61.47123	Elementary
HILLSBOROUGH	BROWARD ELEMENTARY SCHOOL	33603	FL	280	185	1	0	31	30.47122955322266		0	1	1	1	1	1	1	1	0	0	0	1	0	02/01 - 02/14	27.446247	.15476947	.28028339	61.47123	Elementary
HILLSBOROUGH	BROWARD ELEMENTARY SCHOOL	33603	FL	280	185	3	0	31	30.47122955322266		0	1	1	1	1	1	1	1	0	0	0	1	0	02/15 - 02/28	24.364853	.15476947	.28028339	61.47123	Elementary
HILLSBOROUGH	BROWARD ELEMENTARY SCHOOL	33603	FL	275	155	0	0	31	30.47122955322266		0	1	1	1	1	1	1	1	0	0	0	1	0	11/09 - 11/22	22.768351	.15476947	.28028339	61.47123	Elementary
HILLSBOROUGH	BROWARD ELEMENTARY SCHOOL	33603	FL	280	185	0	0	31	30.47122955322266		0	1	1	1	1	1	1	1	0	0	0	1	0	03/29 - 04/11	28.727331	.15476947	.28028339	61.47123	Elementary
HILLSBOROUGH	BROWARD ELEMENTARY SCHOOL	33603	FL	275	155	1	0	31	30.47122955322266		0	1	1	1	1	1	1	1	0	0	0	1	0	11/30 - 12/13	35.957691	.15476947	.28028339	61.47123	Elementary
HILLSBOROUGH	BROWARD ELEMENTARY SCHOOL	33603	FL	280	185	0	0	31	30.47122955322266		0	1	1	1	1	1	1	1	0	0	0	1	0	03/01 - 03/14	20.773937	.15476947	.28028339	61.47123	Elementary
HILLSBOROUGH	BROWARD ELEMENTARY SCHOOL	33603	FL	275	155	0	0	31	30.47122955322266		0	1	1	1	1	1	1	1	0	0	0	1	0	01/04 - 01/17	60.186668	.15476947	.28028339	61.47123	Elementary
HILLSBOROUGH	BRYAN ELEMENTARY SCHOOL	33563	FL	658	510	0	0	46	45.21537399291992		0	1	1	1	1	1	1	1	0	0	0	1	0	01/18 - 01/31	40.402664	.15476948	.28028339	91.215378	Elementary
HILLSBOROUGH	BRYAN ELEMENTARY SCHOOL	33563	FL	658	510	0	0	46	45.21537399291992		0	1	1	1	1	1	1	1	0	0	0	1	0	11/09 - 11/22	22.768353	.15476948	.28028339	91.215378	Elementary
HILLSBOROUGH	BRYAN ELEMENTARY SCHOOL	33563	FL	662	520	0	0	46	45.21537399291992		0	1	1	1	1	1	1	1	0	0	0	1	0	02/15 - 02/28	24.364853	.15476948	.28028339	91.215378	Elementary
HILLSBOROUGH	BRYAN ELEMENTARY SCHOOL	33563	FL	658	510	0	0	46	45.21537399291992		0	1	1	1	1	1	1	1	0	0	0	1	0	10/26 - 11/08	18.842606	.15476948	.28028339	91.215378	Elementary
HILLSBOROUGH	BRYAN ELEMENTARY SCHOOL	33563	FL	662	520	1	0	46	45.21537399291992		0	1	1	1	1	1	1	1	0	0	0	1	0	03/29 - 04/11	28.727331	.15476948	.28028339	91.215378	Elementary
HILLSBOROUGH	BRYAN ELEMENTARY SCHOOL	33563	FL	658	510	3	0	46	45.21537399291992		0	1	1	1	1	1	1	1	0	0	0	1	0	10/12 - 10/25	13.436821	.15476948	.28028339	91.215378	Elementary
HILLSBOROUGH	BRYAN ELEMENTARY SCHOOL	33563	FL	658	510	0	0	46	45.21537399291992		0	1	1	1	1	1	1	1	0	0	0	1	0	01/04 - 01/17	60.186672	.15476948	.28028339	91.215378	Elementary
HILLSBOROUGH	BRYAN ELEMENTARY SCHOOL	33563	FL	662	520	1	1	46	45.21537399291992		0	1	1	1	1	1	1	1	0	0	0	1	0	03/15 - 03/28	24.059141	.15476948	.28028339	91.215378	Elementary
HILLSBOROUGH	BRYAN ELEMENTARY SCHOOL	33563	FL	662	520	1	0	46	45.21537399291992		0	1	1	1	1	1	1	1	0	0	0	1	0	03/01 - 03/14	20.773937	.15476948	.28028339	91.215378	Elementary
HILLSBOROUGH	BRYAN ELEMENTARY SCHOOL	33563	FL	662	520	3	0	46	45.21537399291992		0	1	1	1	1	1	1	1	0	0	0	1	0	02/01 - 02/14	27.446249	.15476948	.28028339	91.215378	Elementary
HILLSBOROUGH	BRYAN ELEMENTARY SCHOOL	33563	FL	662	520	0	0	46	45.21537399291992		0	1	1	1	1	1	1	1	0	0	0	1	0	04/12 - 04/25	31.832989	.15476948	.28028339	91.215378	Elementary
HILLSBOROUGH	BRYAN ELEMENTARY SCHOOL	33563	FL	658	510	1	0	46	45.21537399291992		0	1	1	1	1	1	1	1	0	0	0	1	0	11/30 - 12/13	35.957691	.15476948	.28028339	91.215378	Elementary
HILLSBOROUGH	BUCHANAN MIDDLE SCHOOL	33613	FL	790	429	0	0	44	43.24948883056641		0	1	1	1	1	1	1	1	0	0	0	1	0	02/15 - 02/28	24.364853	.15476948	.28028339	87.249489	Middle
HILLSBOROUGH	BUCHANAN MIDDLE SCHOOL	33613	FL	790	429	0	0	44	43.24948883056641		0	1	1	1	1	1	1	1	0	0	0	1	0	03/01 - 03/14	20.773937	.15476948	.28028339	87.249489	Middle
HILLSBOROUGH	BUCHANAN MIDDLE SCHOOL	33613	FL	766	395	0	0	44	43.24948883056641		0	1	1	1	1	1	1	1	0	0	0	1	0	11/09 - 11/22	22.768353	.15476948	.28028339	87.249489	Middle
HILLSBOROUGH	BUCHANAN MIDDLE SCHOOL	33613	FL	790	429	0	0	44	43.24948883056641		0	1	1	1	1	1	1	1	0	0	0	1	0	04/12 - 04/25	31.832991	.15476948	.28028339	87.249489	Middle
HILLSBOROUGH	BUCHANAN MIDDLE SCHOOL	33613	FL	790	429	2	0	44	43.24948883056641		0	1	1	1	1	1	1	1	0	0	0	1	0	03/29 - 04/11	28.727333	.15476948	.28028339	87.249489	Middle
HILLSBOROUGH	BUCHANAN MIDDLE SCHOOL	33613	FL	766	395	1	0	44	43.24948883056641		0	1	1	1	1	1	1	1	0	0	0	1	0	01/04 - 01/17	60.186672	.15476948	.28028339	87.249489	Middle
HILLSBOROUGH	BUCHANAN MIDDLE SCHOOL	33613	FL	790	429	2	0	44	43.24948883056641		0	1	1	1	1	1	1	1	0	0	0	1	0	03/15 - 03/28	24.059141	.15476948	.28028339	87.249489	Middle
HILLSBOROUGH	BUCHANAN MIDDLE SCHOOL	33613	FL	766	395	0	0	44	43.24948883056641		0	1	1	1	1	1	1	1	0	0	0	1	0	10/12 - 10/25	13.436821	.15476948	.28028339	87.249489	Middle
HILLSBOROUGH	BUCHANAN MIDDLE SCHOOL	33613	FL	766	395	2	0	44	43.24948883056641		0	1	1	1	1	1	1	1	0	0	0	1	0	11/30 - 12/13	35.957691	.15476948	.28028339	87.249489	Middle
HILLSBOROUGH	BUCHANAN MIDDLE SCHOOL	33613	FL	766	395	1	0	44	43.24948883056641		0	1	1	1	1	1	1	1	0	0	0	1	0	01/18 - 01/31	40.402664	.15476948	.28028339	87.249489	Middle
HILLSBOROUGH	BUCHANAN MIDDLE SCHOOL	33613	FL	790	429	0	0	44	43.24948883056641		0	1	1	1	1	1	1	1	0	0	0	1	0	02/01 - 02/14	27.446249	.15476948	.28028339	87.249489	Middle
HILLSBOROUGH	BUCHANAN MIDDLE SCHOOL	33613	FL	766	395	0	0	44	43.24948883056641		0	1	1	1	1	1	1	1	0	0	0	1	0	10/26 - 11/08	18.842607	.15476948	.28028339	87.249489	Middle
HILLSBOROUGH	DR CARTER G WOODSON K-8 SCHOOL	33604	FL	997	514	0	0	61	59.95951843261719		0	1	1	1	1	1	1	1	0	0	0	1	0	01/04 - 01/17	60.186672	.15476947	.28028339	120.95952	Middle
HILLSBOROUGH	DR CARTER G WOODSON K-8 SCHOOL	33604	FL	1067	593	0	1	61	59.95951843261719		0	1	1	1	1	1	1	1	0	0	0	1	0	02/15 - 02/28	24.364853	.15476947	.28028339	120.95952	Middle
HILLSBOROUGH	DR CARTER G WOODSON K-8 SCHOOL	33604	FL	997	514	3	0	61	59.95951843261719		0	1	1	1	1	1	1	1	0	0	0	1	0	11/30 - 12/13	35.957691	.15476947	.28028339	120.95952	Middle
HILLSBOROUGH	DR CARTER G WOODSON K-8 SCHOOL	33604	FL	997	514	0	0	61	59.95951843261719		0	1	1	1	1	1	1	1	0	0	0	1	0	11/09 - 11/22	22.768351	.15476947	.28028339	120.95952	Middle
HILLSBOROUGH	DR CARTER G WOODSON K-8 SCHOOL	33604	FL	1067	593	0	0	61	59.95951843261719		0	1	1	1	1	1	1	1	0	0	0	1	0	03/01 - 03/14	20.773937	.15476947	.28028339	120.95952	Middle
HILLSBOROUGH	DR CARTER G WOODSON K-8 SCHOOL	33604	FL	1067	593	1	0	61	59.95951843261719		0	1	1	1	1	1	1	1	0	0	0	1	0	03/29 - 04/11	28.727331	.15476947	.28028339	120.95952	Middle
HILLSBOROUGH	DR CARTER G WOODSON K-8 SCHOOL	33604	FL	1067	593	7	0	61	59.95951843261719		0	1	1	1	1	1	1	1	0	0	0	1	0	04/12 - 04/25	31.832989	.15476947	.28028339	120.95952	Middle
HILLSBOROUGH	DR CARTER G WOODSON K-8 SCHOOL	33604	FL	1067	593	0	1	61	59.95951843261719		0	1	1	1	1	1	1	1	0	0	0	1	0	03/15 - 03/28	24.059141	.15476947	.28028339	120.95952	Middle
HILLSBOROUGH	DR CARTER G WOODSON K-8 SCHOOL	33604	FL	1067	593	0	0	61	59.95951843261719		0	1	1	1	1	1	1	1	0	0	0	1	0	02/01 - 02/14	27.446247	.15476947	.28028339	120.95952	Middle
HILLSBOROUGH	DR CARTER G WOODSON K-8 SCHOOL	33604	FL	997	514	0	0	61	59.95951843261719		0	1	1	1	1	1	1	1	0	0	0	1	0	10/26 - 11/08	18.842606	.15476947	.28028339	120.95952	Middle
HILLSBOROUGH	DR CARTER G WOODSON K-8 SCHOOL	33604	FL	997	514	1	0	61	59.95951843261719		0	1	1	1	1	1	1	1	0	0	0	1	0	10/12 - 10/25	13.436821	.15476947	.28028339	120.95952	Middle
HILLSBOROUGH	DR CARTER G WOODSON K-8 SCHOOL	33604	FL	997	514	0	0	61	59.95951843261719		0	1	1	1	1	1	1	1	0	0	0	1	0	01/18 - 01/31	40.40266	.15476947	.28028339	120.95952	Middle
HILLSBOROUGH	CARROLLWOOD ELEMENTARY SCHOOL	33618	FL	646	395	0	0	55	54.06185913085938		0	1	1	1	1	1	1	1	0	0	0	1	0	10/12 - 10/25	13.436822	.15476948	.28028339	109.06186	Elementary
HILLSBOROUGH	CARROLLWOOD ELEMENTARY SCHOOL	33618	FL	658	408	1	0	55	54.06185913085938		0	1	1	1	1	1	1	1	0	0	0	1	0	02/15 - 02/28	24.364855	.15476948	.28028339	109.06186	Elementary
HILLSBOROUGH	CARROLLWOOD ELEMENTARY SCHOOL	33618	FL	646	395	1	0	55	54.06185913085938		0	1	1	1	1	1	1	1	0	0	0	1	0	01/18 - 01/31	40.402664	.15476948	.28028339	109.06186	Elementary
HILLSBOROUGH	CARROLLWOOD ELEMENTARY SCHOOL	33618	FL	658	408	0	2	55	54.06185913085938		0	1	1	1	1	1	1	1	0	0	0	1	0	03/01 - 03/14	20.773937	.15476948	.28028339	109.06186	Elementary
HILLSBOROUGH	CARROLLWOOD ELEMENTARY SCHOOL	33618	FL	646	395	0	0	55	54.06185913085938		0	1	1	1	1	1	1	1	0	0	0	1	0	10/26 - 11/08	18.842607	.15476948	.28028339	109.06186	Elementary
HILLSBOROUGH	CARROLLWOOD ELEMENTARY SCHOOL	33618	FL	658	408	1	0	55	54.06185913085938		0	1	1	1	1	1	1	1	0	0	0	1	0	02/01 - 02/14	27.446251	.15476948	.28028339	109.06186	Elementary
HILLSBOROUGH	CARROLLWOOD ELEMENTARY SCHOOL	33618	FL	646	395	2	0	55	54.06185913085938		0	1	1	1	1	1	1	1	0	0	0	1	0	11/09 - 11/22	22.768353	.15476948	.28028339	109.06186	Elementary
HILLSBOROUGH	CARROLLWOOD ELEMENTARY SCHOOL	33618	FL	658	408	0	0	55	54.06185913085938		0	1	1	1	1	1	1	1	0	0	0	1	0	03/15 - 03/28	24.059141	.15476948	.28028339	109.06186	Elementary
HILLSBOROUGH	CARROLLWOOD ELEMENTARY SCHOOL	33618	FL	646	395	2	0	55	54.06185913085938		0	1	1	1	1	1	1	1	0	0	0	1	0	11/30 - 12/13	35.957695	.15476948	.28028339	109.06186	Elementary
HILLSBOROUGH	CARROLLWOOD ELEMENTARY SCHOOL	33618	FL	658	408	0	0	55	54.06185913085938		0	1	1	1	1	1	1	1	0	0	0	1	0	03/29 - 04/11	28.727333	.15476948	.28028339	109.06186	Elementary
HILLSBOROUGH	CARROLLWOOD ELEMENTARY SCHOOL	33618	FL	646	395	0	0	55	54.06185913085938		0	1	1	1	1	1	1	1	0	0	0	1	0	01/04 - 01/17	60.186676	.15476948	.28028339	109.06186	Elementary
HILLSBOROUGH	CARROLLWOOD ELEMENTARY SCHOOL	33618	FL	658	408	0	0	55	54.06185913085938		0	1	1	1	1	1	1	1	0	0	0	1	0	04/12 - 04/25	31.832993	.15476948	.28028339	109.06186	Elementary
HILLSBOROUGH	CHAMBERLAIN HIGH SCHOOL	33612	FL	1349	781	3	0	85	83.55014801025391		0	1	1	1	1	1	1	1	0	0	0	1	0	03/01 - 03/14	20.773937	.15476948	.28028339	168.55014	High
HILLSBOROUGH	CHAMBERLAIN HIGH SCHOOL	33612	FL	1396	791	3	0	85	83.55014801025391		0	1	1	1	1	1	1	1	0	0	0	1	0	01/18 - 01/31	40.402664	.15476948	.28028339	168.55014	High
HILLSBOROUGH	CHAMBERLAIN HIGH SCHOOL	33612	FL	1349	781	1	0	85	83.55014801025391		0	1	1	1	1	1	1	1	0	0	0	1	0	03/15 - 03/28	24.059143	.15476948	.28028339	168.55014	High
HILLSBOROUGH	CHAMBERLAIN HIGH SCHOOL	33612	FL	1396	791	1	0	85	83.55014801025391		0	1	1	1	1	1	1	1	0	0	0	1	0	10/12 - 10/25	13.436822	.15476948	.28028339	168.55014	High
HILLSBOROUGH	CHAMBERLAIN HIGH SCHOOL	33612	FL	1396	791	0	0	85	83.55014801025391		0	1	1	1	1	1	1	1	0	0	0	1	0	10/26 - 11/08	18.842607	.15476948	.28028339	168.55014	High
HILLSBOROUGH	CHAMBERLAIN HIGH SCHOOL	33612	FL	1349	781	4	1	85	83.55014801025391		0	1	1	1	1	1	1	1	0	0	0	1	0	02/01 - 02/14	27.446249	.15476948	.28028339	168.55014	High
HILLSBOROUGH	CHAMBERLAIN HIGH SCHOOL	33612	FL	1396	791	2	0	85	83.55014801025391		0	1	1	1	1	1	1	1	0	0	0	1	0	11/09 - 11/22	22.768353	.15476948	.28028339	168.55014	High
HILLSBOROUGH	CHAMBERLAIN HIGH SCHOOL	33612	FL	1396	791	1	0	85	83.55014801025391		0	1	1	1	1	1	1	1	0	0	0	1	0	11/30 - 12/13	35.957695	.15476948	.28028339	168.55014	High
HILLSBOROUGH	CHAMBERLAIN HIGH SCHOOL	33612	FL	1349	781	3	0	85	83.55014801025391		0	1	1	1	1	1	1	1	0	0	0	1	0	03/29 - 04/11	28.727333	.15476948	.28028339	168.55014	High
HILLSBOROUGH	CHAMBERLAIN HIGH SCHOOL	33612	FL	1349	781	2	0	85	83.55014801025391		0	1	1	1	1	1	1	1	0	0	0	1	0	02/15 - 02/28	24.364857	.15476948	.28028339	168.55014	High
HILLSBOROUGH	CHAMBERLAIN HIGH SCHOOL	33612	FL	1396	791	1	1	85	83.55014801025391		0	1	1	1	1	1	1	1	0	0	0	1	0	01/04 - 01/17	60.186676	.15476948	.28028339	168.55014	High
HILLSBOROUGH	CHAMBERLAIN HIGH SCHOOL	33612	FL	1349	781	5	1	85	83.55014801025391		0	1	1	1	1	1	1	1	0	0	0	1	0	04/12 - 04/25	31.832991	.15476948	.28028339	168.55014	High
HILLSBOROUGH	CHIARAMONTE ELEMENTARY SCHOOL	33611	FL	311	215	0	0	27	26.53945922851563		0	1	1	1	1	1	1	1	0	0	0	1	0	11/30 - 12/13	35.957691	.15476947	.28028339	53.539459	Elementary
HILLSBOROUGH	CHIARAMONTE ELEMENTARY SCHOOL	33611	FL	338	235	1	0	27	26.53945922851563		0	1	1	1	1	1	1	1	0	0	0	1	0	04/12 - 04/25	31.832993	.15476947	.28028339	53.539459	Elementary
HILLSBOROUGH	CHIARAMONTE ELEMENTARY SCHOOL	33611	FL	311	215	0	0	27	26.53945922851563		0	1	1	1	1	1	1	1	0	0	0	1	0	01/04 - 01/17	60.186676	.15476947	.28028339	53.539459	Elementary
HILLSBOROUGH	CHIARAMONTE ELEMENTARY SCHOOL	33611	FL	338	235	0	0	27	26.53945922851563		0	1	1	1	1	1	1	1	0	0	0	1	0	03/15 - 03/28	24.059141	.15476947	.28028339	53.539459	Elementary
HILLSBOROUGH	CHIARAMONTE ELEMENTARY SCHOOL	33611	FL	338	235	0	0	27	26.53945922851563		0	1	1	1	1	1	1	1	0	0	0	1	0	02/01 - 02/14	27.446251	.15476947	.28028339	53.539459	Elementary
HILLSBOROUGH	CHIARAMONTE ELEMENTARY SCHOOL	33611	FL	311	215	0	0	27	26.53945922851563		0	1	1	1	1	1	1	1	0	0	0	1	0	10/26 - 11/08	18.842607	.15476947	.28028339	53.539459	Elementary
HILLSBOROUGH	CHIARAMONTE ELEMENTARY SCHOOL	33611	FL	338	235	2	0	27	26.53945922851563		0	1	1	1	1	1	1	1	0	0	0	1	0	03/29 - 04/11	28.727333	.15476947	.28028339	53.539459	Elementary
HILLSBOROUGH	CHIARAMONTE ELEMENTARY SCHOOL	33611	FL	311	215	0	0	27	26.53945922851563		0	1	1	1	1	1	1	1	0	0	0	1	0	10/12 - 10/25	13.436822	.15476947	.28028339	53.539459	Elementary
HILLSBOROUGH	CHIARAMONTE ELEMENTARY SCHOOL	33611	FL	338	235	1	0	27	26.53945922851563		0	1	1	1	1	1	1	1	0	0	0	1	0	03/01 - 03/14	20.773939	.15476947	.28028339	53.539459	Elementary
HILLSBOROUGH	CHIARAMONTE ELEMENTARY SCHOOL	33611	FL	311	215	0	0	27	26.53945922851563		0	1	1	1	1	1	1	1	0	0	0	1	0	01/18 - 01/31	40.402664	.15476947	.28028339	53.539459	Elementary
HILLSBOROUGH	CHIARAMONTE ELEMENTARY SCHOOL	33611	FL	338	235	3	0	27	26.53945922851563		0	1	1	1	1	1	1	1	0	0	0	1	0	02/15 - 02/28	24.364855	.15476947	.28028339	53.539459	Elementary
HILLSBOROUGH	CHIARAMONTE ELEMENTARY SCHOOL	33611	FL	311	215	0	0	27	26.53945922851563		0	1	1	1	1	1	1	1	0	0	0	1	0	11/09 - 11/22	22.768353	.15476947	.28028339	53.539459	Elementary
HILLSBOROUGH	CITRUS PARK ELEMENTARY SCHOOL	33625	FL	580	345	0	0	46	45.21537399291992		0	1	1	1	1	1	1	1	0	0	0	1	0	11/09 - 11/22	22.768354	.15476948	.28028339	91.215378	Elementary
HILLSBOROUGH	CITRUS PARK ELEMENTARY SCHOOL	33625	FL	580	345	0	0	46	45.21537399291992		0	1	1	1	1	1	1	1	0	0	0	1	0	01/04 - 01/17	60.186676	.15476948	.28028339	91.215378	Elementary
HILLSBOROUGH	CITRUS PARK ELEMENTARY SCHOOL	33625	FL	593	367	0	0	46	45.21537399291992		0	1	1	1	1	1	1	1	0	0	0	1	0	03/01 - 03/14	20.773939	.15476948	.28028339	91.215378	Elementary
HILLSBOROUGH	CITRUS PARK ELEMENTARY SCHOOL	33625	FL	580	345	1	0	46	45.21537399291992		0	1	1	1	1	1	1	1	0	0	0	1	0	10/12 - 10/25	13.436822	.15476948	.28028339	91.215378	Elementary
HILLSBOROUGH	CITRUS PARK ELEMENTARY SCHOOL	33625	FL	593	367	1	0	46	45.21537399291992		0	1	1	1	1	1	1	1	0	0	0	1	0	04/12 - 04/25	31.832993	.15476948	.28028339	91.215378	Elementary
HILLSBOROUGH	CITRUS PARK ELEMENTARY SCHOOL	33625	FL	593	367	2	1	46	45.21537399291992		0	1	1	1	1	1	1	1	0	0	0	1	0	02/01 - 02/14	27.446249	.15476948	.28028339	91.215378	Elementary
HILLSBOROUGH	CITRUS PARK ELEMENTARY SCHOOL	33625	FL	593	367	1	0	46	45.21537399291992		0	1	1	1	1	1	1	1	0	0	0	1	0	03/15 - 03/28	24.059141	.15476948	.28028339	91.215378	Elementary
HILLSBOROUGH	CITRUS PARK ELEMENTARY SCHOOL	33625	FL	593	367	1	0	46	45.21537399291992		0	1	1	1	1	1	1	1	0	0	0	1	0	02/15 - 02/28	24.364855	.15476948	.28028339	91.215378	Elementary
HILLSBOROUGH	CITRUS PARK ELEMENTARY SCHOOL	33625	FL	580	345	1	0	46	45.21537399291992		0	1	1	1	1	1	1	1	0	0	0	1	0	10/26 - 11/08	18.842607	.15476948	.28028339	91.215378	Elementary
HILLSBOROUGH	CITRUS PARK ELEMENTARY SCHOOL	33625	FL	580	345	0	0	46	45.21537399291992		0	1	1	1	1	1	1	1	0	0	0	1	0	11/30 - 12/13	35.957695	.15476948	.28028339	91.215378	Elementary
HILLSBOROUGH	CITRUS PARK ELEMENTARY SCHOOL	33625	FL	593	367	1	1	46	45.21537399291992		0	1	1	1	1	1	1	1	0	0	0	1	0	03/29 - 04/11	28.727335	.15476948	.28028339	91.215378	Elementary
HILLSBOROUGH	CITRUS PARK ELEMENTARY SCHOOL	33625	FL	580	345	0	0	46	45.21537399291992		0	1	1	1	1	1	1	1	0	0	0	1	0	01/18 - 01/31	40.402664	.15476948	.28028339	91.215378	Elementary
HILLSBOROUGH	CLAIR-MEL ELEMENTARY SCHOOL	33619	FL	461	265	1	0	30	29.4882869720459		0	1	1	1	1	1	1	1	0	0	0	1	0	10/26 - 11/08	18.842607	.15476948	.28028339	59.488289	Elementary
HILLSBOROUGH	CLAIR-MEL ELEMENTARY SCHOOL	33619	FL	454	273	1	0	30	29.4882869720459		0	1	1	1	1	1	1	1	0	0	0	1	0	03/15 - 03/28	24.059141	.15476948	.28028339	59.488289	Elementary
HILLSBOROUGH	CLAIR-MEL ELEMENTARY SCHOOL	33619	FL	461	265	0	0	30	29.4882869720459		0	1	1	1	1	1	1	1	0	0	0	1	0	11/09 - 11/22	22.768354	.15476948	.28028339	59.488289	Elementary
HILLSBOROUGH	CLAIR-MEL ELEMENTARY SCHOOL	33619	FL	454	273	1	0	30	29.4882869720459		0	1	1	1	1	1	1	1	0	0	0	1	0	02/15 - 02/28	24.364857	.15476948	.28028339	59.488289	Elementary
HILLSBOROUGH	CLAIR-MEL ELEMENTARY SCHOOL	33619	FL	461	265	1	0	30	29.4882869720459		0	1	1	1	1	1	1	1	0	0	0	1	0	01/04 - 01/17	60.186676	.15476948	.28028339	59.488289	Elementary
HILLSBOROUGH	CLAIR-MEL ELEMENTARY SCHOOL	33619	FL	454	273	0	0	30	29.4882869720459		0	1	1	1	1	1	1	1	0	0	0	1	0	04/12 - 04/25	31.832993	.15476948	.28028339	59.488289	Elementary
HILLSBOROUGH	CLAIR-MEL ELEMENTARY SCHOOL	33619	FL	461	265	0	0	30	29.4882869720459		0	1	1	1	1	1	1	1	0	0	0	1	0	10/12 - 10/25	13.436823	.15476948	.28028339	59.488289	Elementary
HILLSBOROUGH	CLAIR-MEL ELEMENTARY SCHOOL	33619	FL	454	273	1	0	30	29.4882869720459		0	1	1	1	1	1	1	1	0	0	0	1	0	02/01 - 02/14	27.446251	.15476948	.28028339	59.488289	Elementary
HILLSBOROUGH	CLAIR-MEL ELEMENTARY SCHOOL	33619	FL	461	265	1	0	30	29.4882869720459		0	1	1	1	1	1	1	1	0	0	0	1	0	01/18 - 01/31	40.402668	.15476948	.28028339	59.488289	Elementary
HILLSBOROUGH	CLAIR-MEL ELEMENTARY SCHOOL	33619	FL	461	265	0	0	30	29.4882869720459		0	1	1	1	1	1	1	1	0	0	0	1	0	11/30 - 12/13	35.957691	.15476948	.28028339	59.488289	Elementary
HILLSBOROUGH	CLAIR-MEL ELEMENTARY SCHOOL	33619	FL	454	273	1	0	30	29.4882869720459		0	1	1	1	1	1	1	1	0	0	0	1	0	03/01 - 03/14	20.773939	.15476948	.28028339	59.488289	Elementary
HILLSBOROUGH	CLAIR-MEL ELEMENTARY SCHOOL	33619	FL	454	273	3	0	30	29.4882869720459		0	1	1	1	1	1	1	1	0	0	0	1	0	03/29 - 04/11	28.727333	.15476948	.28028339	59.488289	Elementary
HILLSBOROUGH	DOWDELL MIDDLE MAGNET SCHOOL	33619	FL	562	304	1	0	32	31.45417404174805		0	1	1	1	1	1	1	1	0	0	0	1	0	10/12 - 10/25	13.436823	.15476948	.28028339	63.454174	Middle
HILLSBOROUGH	DOWDELL MIDDLE MAGNET SCHOOL	33619	FL	562	308	1	0	32	31.45417404174805		0	1	1	1	1	1	1	1	0	0	0	1	0	03/29 - 04/11	28.727333	.15476948	.28028339	63.454174	Middle
HILLSBOROUGH	DOWDELL MIDDLE MAGNET SCHOOL	33619	FL	562	304	0	1	32	31.45417404174805		0	1	1	1	1	1	1	1	0	0	0	1	0	01/04 - 01/17	60.186676	.15476948	.28028339	63.454174	Middle
HILLSBOROUGH	DOWDELL MIDDLE MAGNET SCHOOL	33619	FL	562	308	20	1	32	31.45417404174805		0	1	1	1	1	1	1	1	0	0	0	1	0	03/01 - 03/14	20.773939	.15476948	.28028339	63.454174	Middle
HILLSBOROUGH	DOWDELL MIDDLE MAGNET SCHOOL	33619	FL	562	304	0	0	32	31.45417404174805		0	1	1	1	1	1	1	1	0	0	0	1	0	11/09 - 11/22	22.768354	.15476948	.28028339	63.454174	Middle
HILLSBOROUGH	DOWDELL MIDDLE MAGNET SCHOOL	33619	FL	562	304	0	0	32	31.45417404174805		0	1	1	1	1	1	1	1	0	0	0	1	0	10/26 - 11/08	18.842607	.15476948	.28028339	63.454174	Middle
HILLSBOROUGH	DOWDELL MIDDLE MAGNET SCHOOL	33619	FL	562	304	0	0	32	31.45417404174805		0	1	1	1	1	1	1	1	0	0	0	1	0	11/30 - 12/13	35.957691	.15476948	.28028339	63.454174	Middle
HILLSBOROUGH	DOWDELL MIDDLE MAGNET SCHOOL	33619	FL	562	308	0	0	32	31.45417404174805		0	1	1	1	1	1	1	1	0	0	0	1	0	02/01 - 02/14	27.446251	.15476948	.28028339	63.454174	Middle
HILLSBOROUGH	DOWDELL MIDDLE MAGNET SCHOOL	33619	FL	562	304	2	0	32	31.45417404174805		0	1	1	1	1	1	1	1	0	0	0	1	0	01/18 - 01/31	40.402668	.15476948	.28028339	63.454174	Middle
HILLSBOROUGH	DOWDELL MIDDLE MAGNET SCHOOL	33619	FL	562	308	1	0	32	31.45417404174805		0	1	1	1	1	1	1	1	0	0	0	1	0	03/15 - 03/28	24.059141	.15476948	.28028339	63.454174	Middle
HILLSBOROUGH	DOWDELL MIDDLE MAGNET SCHOOL	33619	FL	562	308	1	0	32	31.45417404174805		0	1	1	1	1	1	1	1	0	0	0	1	0	04/12 - 04/25	31.832993	.15476948	.28028339	63.454174	Middle
HILLSBOROUGH	DOWDELL MIDDLE MAGNET SCHOOL	33619	FL	562	308	6	1	32	31.45417404174805		0	1	1	1	1	1	1	1	0	0	0	1	0	02/15 - 02/28	24.364857	.15476948	.28028339	63.454174	Middle
HILLSBOROUGH	CLEVELAND ELEMENTARY SCHOOL	33604	FL	273	205	0	0	24	23.59062957763672		0	1	1	1	1	1	1	1	0	0	0	1	0	02/01 - 02/14	27.446247	.15476947	.28028339	47.59063	Elementary
HILLSBOROUGH	CLEVELAND ELEMENTARY SCHOOL	33604	FL	273	205	0	0	24	23.59062957763672		0	1	1	1	1	1	1	1	0	0	0	1	0	03/01 - 03/14	20.773937	.15476947	.28028339	47.59063	Elementary
HILLSBOROUGH	CLEVELAND ELEMENTARY SCHOOL	33604	FL	273	205	2	0	24	23.59062957763672		0	1	1	1	1	1	1	1	0	0	0	1	0	04/12 - 04/25	31.832989	.15476947	.28028339	47.59063	Elementary
HILLSBOROUGH	CLEVELAND ELEMENTARY SCHOOL	33604	FL	273	205	0	0	24	23.59062957763672		0	1	1	1	1	1	1	1	0	0	0	1	0	03/29 - 04/11	28.727331	.15476947	.28028339	47.59063	Elementary
HILLSBOROUGH	CLEVELAND ELEMENTARY SCHOOL	33604	FL	254	178	0	0	24	23.59062957763672		0	1	1	1	1	1	1	1	0	0	0	1	0	10/26 - 11/08	18.842606	.15476947	.28028339	47.59063	Elementary
HILLSBOROUGH	CLEVELAND ELEMENTARY SCHOOL	33604	FL	254	178	0	0	24	23.59062957763672		0	1	1	1	1	1	1	1	0	0	0	1	0	01/04 - 01/17	60.186672	.15476947	.28028339	47.59063	Elementary
HILLSBOROUGH	CLEVELAND ELEMENTARY SCHOOL	33604	FL	254	178	0	0	24	23.59062957763672		0	1	1	1	1	1	1	1	0	0	0	1	0	01/18 - 01/31	40.40266	.15476947	.28028339	47.59063	Elementary
HILLSBOROUGH	CLEVELAND ELEMENTARY SCHOOL	33604	FL	254	178	0	0	24	23.59062957763672		0	1	1	1	1	1	1	1	0	0	0	1	0	11/09 - 11/22	22.768351	.15476947	.28028339	47.59063	Elementary
HILLSBOROUGH	CLEVELAND ELEMENTARY SCHOOL	33604	FL	273	205	0	0	24	23.59062957763672		0	1	1	1	1	1	1	1	0	0	0	1	0	03/15 - 03/28	24.059141	.15476947	.28028339	47.59063	Elementary
HILLSBOROUGH	CLEVELAND ELEMENTARY SCHOOL	33604	FL	254	178	0	0	24	23.59062957763672		0	1	1	1	1	1	1	1	0	0	0	1	0	10/12 - 10/25	13.436821	.15476947	.28028339	47.59063	Elementary
HILLSBOROUGH	CLEVELAND ELEMENTARY SCHOOL	33604	FL	273	205	0	1	24	23.59062957763672		0	1	1	1	1	1	1	1	0	0	0	1	0	02/15 - 02/28	24.364853	.15476947	.28028339	47.59063	Elementary
HILLSBOROUGH	CLEVELAND ELEMENTARY SCHOOL	33604	FL	254	178	1	0	24	23.59062957763672		0	1	1	1	1	1	1	1	0	0	0	1	0	11/30 - 12/13	35.957691	.15476947	.28028339	47.59063	Elementary
HILLSBOROUGH	COLEMAN MIDDLE SCHOOL	33629	FL	1042	719	2	0	55	54.06185913085938		0	1	1	1	1	1	1	1	0	0	0	1	0	04/12 - 04/25	31.832991	.15476948	.28028339	109.06186	Middle
HILLSBOROUGH	COLEMAN MIDDLE SCHOOL	33629	FL	1042	719	4	1	55	54.06185913085938		0	1	1	1	1	1	1	1	0	0	0	1	0	03/29 - 04/11	28.727331	.15476948	.28028339	109.06186	Middle
HILLSBOROUGH	COLEMAN MIDDLE SCHOOL	33629	FL	1042	719	0	0	55	54.06185913085938		0	1	1	1	1	1	1	1	0	0	0	1	0	02/01 - 02/14	27.446249	.15476948	.28028339	109.06186	Middle
HILLSBOROUGH	COLEMAN MIDDLE SCHOOL	33629	FL	1042	719	2	0	55	54.06185913085938		0	1	1	1	1	1	1	1	0	0	0	1	0	03/01 - 03/14	20.773937	.15476948	.28028339	109.06186	Middle
HILLSBOROUGH	COLEMAN MIDDLE SCHOOL	33629	FL	1021	694	3	0	55	54.06185913085938		0	1	1	1	1	1	1	1	0	0	0	1	0	01/04 - 01/17	60.186672	.15476948	.28028339	109.06186	Middle
HILLSBOROUGH	COLEMAN MIDDLE SCHOOL	33629	FL	1021	694	2	0	55	54.06185913085938		0	1	1	1	1	1	1	1	0	0	0	1	0	01/18 - 01/31	40.40266	.15476948	.28028339	109.06186	Middle
HILLSBOROUGH	COLEMAN MIDDLE SCHOOL	33629	FL	1021	694	7	0	55	54.06185913085938		0	1	1	1	1	1	1	1	0	0	0	1	0	11/30 - 12/13	35.957691	.15476948	.28028339	109.06186	Middle
HILLSBOROUGH	COLEMAN MIDDLE SCHOOL	33629	FL	1021	694	0	0	55	54.06185913085938		0	1	1	1	1	1	1	1	0	0	0	1	0	10/12 - 10/25	13.436822	.15476948	.28028339	109.06186	Middle
HILLSBOROUGH	COLEMAN MIDDLE SCHOOL	33629	FL	1042	719	0	0	55	54.06185913085938		0	1	1	1	1	1	1	1	0	0	0	1	0	02/15 - 02/28	24.364855	.15476948	.28028339	109.06186	Middle
HILLSBOROUGH	COLEMAN MIDDLE SCHOOL	33629	FL	1021	694	1	0	55	54.06185913085938		0	1	1	1	1	1	1	1	0	0	0	1	0	10/26 - 11/08	18.842607	.15476948	.28028339	109.06186	Middle
HILLSBOROUGH	COLEMAN MIDDLE SCHOOL	33629	FL	1021	694	5	2	55	54.06185913085938		0	1	1	1	1	1	1	1	0	0	0	1	0	11/09 - 11/22	22.768351	.15476948	.28028339	109.06186	Middle
HILLSBOROUGH	COLEMAN MIDDLE SCHOOL	33629	FL	1042	719	1	0	55	54.06185913085938		0	1	1	1	1	1	1	1	0	0	0	1	0	03/15 - 03/28	24.059141	.15476948	.28028339	109.06186	Middle
HILLSBOROUGH	CORK ELEMENTARY SCHOOL	33565	FL	665	553	1	0	43	42.26654434204102		0	1	1	1	1	1	1	1	0	0	0	1	0	03/15 - 03/28	24.059139	.15476948	.28028339	85.266541	Elementary
HILLSBOROUGH	CORK ELEMENTARY SCHOOL	33565	FL	630	509	0	0	43	42.26654434204102		0	1	1	1	1	1	1	1	0	0	0	1	0	10/26 - 11/08	18.842607	.15476948	.28028339	85.266541	Elementary
HILLSBOROUGH	CORK ELEMENTARY SCHOOL	33565	FL	665	553	2	1	43	42.26654434204102		0	1	1	1	1	1	1	1	0	0	0	1	0	02/01 - 02/14	27.446249	.15476948	.28028339	85.266541	Elementary
HILLSBOROUGH	CORK ELEMENTARY SCHOOL	33565	FL	665	553	3	0	43	42.26654434204102		0	1	1	1	1	1	1	1	0	0	0	1	0	04/12 - 04/25	31.832991	.15476948	.28028339	85.266541	Elementary
HILLSBOROUGH	CORK ELEMENTARY SCHOOL	33565	FL	630	509	0	0	43	42.26654434204102		0	1	1	1	1	1	1	1	0	0	0	1	0	11/30 - 12/13	35.957691	.15476948	.28028339	85.266541	Elementary
HILLSBOROUGH	CORK ELEMENTARY SCHOOL	33565	FL	630	509	1	0	43	42.26654434204102		0	1	1	1	1	1	1	1	0	0	0	1	0	01/18 - 01/31	40.402664	.15476948	.28028339	85.266541	Elementary
HILLSBOROUGH	CORK ELEMENTARY SCHOOL	33565	FL	630	509	1	0	43	42.26654434204102		0	1	1	1	1	1	1	1	0	0	0	1	0	10/12 - 10/25	13.436821	.15476948	.28028339	85.266541	Elementary
HILLSBOROUGH	CORK ELEMENTARY SCHOOL	33565	FL	665	553	1	1	43	42.26654434204102		0	1	1	1	1	1	1	1	0	0	0	1	0	03/29 - 04/11	28.727333	.15476948	.28028339	85.266541	Elementary
HILLSBOROUGH	CORK ELEMENTARY SCHOOL	33565	FL	665	553	1	0	43	42.26654434204102		0	1	1	1	1	1	1	1	0	0	0	1	0	02/15 - 02/28	24.364855	.15476948	.28028339	85.266541	Elementary
HILLSBOROUGH	CORK ELEMENTARY SCHOOL	33565	FL	630	509	1	0	43	42.26654434204102		0	1	1	1	1	1	1	1	0	0	0	1	0	01/04 - 01/17	60.186672	.15476948	.28028339	85.266541	Elementary
HILLSBOROUGH	CORK ELEMENTARY SCHOOL	33565	FL	665	553	1	0	43	42.26654434204102		0	1	1	1	1	1	1	1	0	0	0	1	0	03/01 - 03/14	20.773937	.15476948	.28028339	85.266541	Elementary
HILLSBOROUGH	CORK ELEMENTARY SCHOOL	33565	FL	630	509	0	0	43	42.26654434204102		0	1	1	1	1	1	1	1	0	0	0	1	0	11/09 - 11/22	22.768353	.15476948	.28028339	85.266541	Elementary
HILLSBOROUGH	CRESTWOOD ELEMENTARY SCHOOL	33614	FL	775	431	2	0	57	56.02774429321289		0	1	1	1	1	1	1	1	0	0	0	1	0	01/18 - 01/31	40.402664	.15476948	.28028339	113.02774	Elementary
HILLSBOROUGH	CRESTWOOD ELEMENTARY SCHOOL	33614	FL	775	431	2	0	57	56.02774429321289		0	1	1	1	1	1	1	1	0	0	0	1	0	11/30 - 12/13	35.957691	.15476948	.28028339	113.02774	Elementary
HILLSBOROUGH	CRESTWOOD ELEMENTARY SCHOOL	33614	FL	777	447	3	0	57	56.02774429321289		0	1	1	1	1	1	1	1	0	0	0	1	0	03/29 - 04/11	28.727333	.15476948	.28028339	113.02774	Elementary
HILLSBOROUGH	CRESTWOOD ELEMENTARY SCHOOL	33614	FL	777	447	3	0	57	56.02774429321289		0	1	1	1	1	1	1	1	0	0	0	1	0	03/01 - 03/14	20.773939	.15476948	.28028339	113.02774	Elementary
HILLSBOROUGH	CRESTWOOD ELEMENTARY SCHOOL	33614	FL	775	431	0	1	57	56.02774429321289		0	1	1	1	1	1	1	1	0	0	0	1	0	01/04 - 01/17	60.186672	.15476948	.28028339	113.02774	Elementary
HILLSBOROUGH	CRESTWOOD ELEMENTARY SCHOOL	33614	FL	777	447	1	0	57	56.02774429321289		0	1	1	1	1	1	1	1	0	0	0	1	0	03/15 - 03/28	24.059143	.15476948	.28028339	113.02774	Elementary
HILLSBOROUGH	CRESTWOOD ELEMENTARY SCHOOL	33614	FL	775	431	0	0	57	56.02774429321289		0	1	1	1	1	1	1	1	0	0	0	1	0	10/12 - 10/25	13.436822	.15476948	.28028339	113.02774	Elementary
HILLSBOROUGH	CRESTWOOD ELEMENTARY SCHOOL	33614	FL	777	447	0	0	57	56.02774429321289		0	1	1	1	1	1	1	1	0	0	0	1	0	02/15 - 02/28	24.364855	.15476948	.28028339	113.02774	Elementary
HILLSBOROUGH	CRESTWOOD ELEMENTARY SCHOOL	33614	FL	777	447	1	0	57	56.02774429321289		0	1	1	1	1	1	1	1	0	0	0	1	0	02/01 - 02/14	27.446249	.15476948	.28028339	113.02774	Elementary
HILLSBOROUGH	CRESTWOOD ELEMENTARY SCHOOL	33614	FL	775	431	0	0	57	56.02774429321289		0	1	1	1	1	1	1	1	0	0	0	1	0	11/09 - 11/22	22.768353	.15476948	.28028339	113.02774	Elementary
HILLSBOROUGH	CRESTWOOD ELEMENTARY SCHOOL	33614	FL	777	447	1	0	57	56.02774429321289		0	1	1	1	1	1	1	1	0	0	0	1	0	04/12 - 04/25	31.832991	.15476948	.28028339	113.02774	Elementary
HILLSBOROUGH	CRESTWOOD ELEMENTARY SCHOOL	33614	FL	775	431	1	1	57	56.02774429321289		0	1	1	1	1	1	1	1	0	0	0	1	0	10/26 - 11/08	18.842607	.15476948	.28028339	113.02774	Elementary
HILLSBOROUGH	DESOTO ELEMENTARY SCHOOL	33605	FL	229	163	0	0	17	16.71002960205078		0	1	1	1	1	1	1	1	0	0	0	1	0	11/30 - 12/13	35.957691	.15476947	.28028336	33.71003	Elementary
HILLSBOROUGH	DESOTO ELEMENTARY SCHOOL	33605	FL	229	163	0	0	17	16.71002960205078		0	1	1	1	1	1	1	1	0	0	0	1	0	11/09 - 11/22	22.768353	.15476947	.28028336	33.71003	Elementary
HILLSBOROUGH	DESOTO ELEMENTARY SCHOOL	33605	FL	230	167	0	0	17	16.71002960205078		0	1	1	1	1	1	1	1	0	0	0	1	0	02/01 - 02/14	27.446249	.15476947	.28028336	33.71003	Elementary
HILLSBOROUGH	DESOTO ELEMENTARY SCHOOL	33605	FL	230	167	1	0	17	16.71002960205078		0	1	1	1	1	1	1	1	0	0	0	1	0	02/15 - 02/28	24.364855	.15476947	.28028336	33.71003	Elementary
HILLSBOROUGH	DESOTO ELEMENTARY SCHOOL	33605	FL	229	163	0	0	17	16.71002960205078		0	1	1	1	1	1	1	1	0	0	0	1	0	01/04 - 01/17	60.186676	.15476947	.28028336	33.71003	Elementary
HILLSBOROUGH	DESOTO ELEMENTARY SCHOOL	33605	FL	230	167	0	0	17	16.71002960205078		0	1	1	1	1	1	1	1	0	0	0	1	0	04/12 - 04/25	31.832993	.15476947	.28028336	33.71003	Elementary
HILLSBOROUGH	DESOTO ELEMENTARY SCHOOL	33605	FL	230	167	0	0	17	16.71002960205078		0	1	1	1	1	1	1	1	0	0	0	1	0	03/29 - 04/11	28.727333	.15476947	.28028336	33.71003	Elementary
HILLSBOROUGH	DESOTO ELEMENTARY SCHOOL	33605	FL	230	167	0	0	17	16.71002960205078		0	1	1	1	1	1	1	1	0	0	0	1	0	03/01 - 03/14	20.773939	.15476947	.28028336	33.71003	Elementary
HILLSBOROUGH	DESOTO ELEMENTARY SCHOOL	33605	FL	229	163	0	0	17	16.71002960205078		0	1	1	1	1	1	1	1	0	0	0	1	0	10/26 - 11/08	18.842607	.15476947	.28028336	33.71003	Elementary
HILLSBOROUGH	DESOTO ELEMENTARY SCHOOL	33605	FL	229	163	0	0	17	16.71002960205078		0	1	1	1	1	1	1	1	0	0	0	1	0	10/12 - 10/25	13.436823	.15476947	.28028336	33.71003	Elementary
HILLSBOROUGH	DESOTO ELEMENTARY SCHOOL	33605	FL	229	163	0	0	17	16.71002960205078		0	1	1	1	1	1	1	1	0	0	0	1	0	01/18 - 01/31	40.402664	.15476947	.28028336	33.71003	Elementary
HILLSBOROUGH	DESOTO ELEMENTARY SCHOOL	33605	FL	230	167	0	0	17	16.71002960205078		0	1	1	1	1	1	1	1	0	0	0	1	0	03/15 - 03/28	24.059141	.15476947	.28028336	33.71003	Elementary
HILLSBOROUGH	DICKENSON ELEMENTARY SCHOOL	33615	FL	592	283	2	0	39	38.33477401733398		0	1	1	1	1	1	1	1	0	0	0	1	0	01/04 - 01/17	60.186672	.15476948	.28028339	77.334778	Elementary
HILLSBOROUGH	DICKENSON ELEMENTARY SCHOOL	33615	FL	588	290	0	0	39	38.33477401733398		0	1	1	1	1	1	1	1	0	0	0	1	0	03/29 - 04/11	28.727331	.15476948	.28028339	77.334778	Elementary
HILLSBOROUGH	DICKENSON ELEMENTARY SCHOOL	33615	FL	588	290	3	0	39	38.33477401733398		0	1	1	1	1	1	1	1	0	0	0	1	0	04/12 - 04/25	31.832989	.15476948	.28028339	77.334778	Elementary
HILLSBOROUGH	DICKENSON ELEMENTARY SCHOOL	33615	FL	588	290	1	0	39	38.33477401733398		0	1	1	1	1	1	1	1	0	0	0	1	0	03/01 - 03/14	20.773935	.15476948	.28028339	77.334778	Elementary
HILLSBOROUGH	DICKENSON ELEMENTARY SCHOOL	33615	FL	588	290	3	0	39	38.33477401733398		0	1	1	1	1	1	1	1	0	0	0	1	0	02/15 - 02/28	24.364853	.15476948	.28028339	77.334778	Elementary
HILLSBOROUGH	DICKENSON ELEMENTARY SCHOOL	33615	FL	592	283	5	0	39	38.33477401733398		0	1	1	1	1	1	1	1	0	0	0	1	0	01/18 - 01/31	40.40266	.15476948	.28028339	77.334778	Elementary
HILLSBOROUGH	DICKENSON ELEMENTARY SCHOOL	33615	FL	588	290	0	0	39	38.33477401733398		0	1	1	1	1	1	1	1	0	0	0	1	0	03/15 - 03/28	24.059139	.15476948	.28028339	77.334778	Elementary
HILLSBOROUGH	DICKENSON ELEMENTARY SCHOOL	33615	FL	592	283	0	0	39	38.33477401733398		0	1	1	1	1	1	1	1	0	0	0	1	0	10/26 - 11/08	18.842606	.15476948	.28028339	77.334778	Elementary
HILLSBOROUGH	DICKENSON ELEMENTARY SCHOOL	33615	FL	592	283	2	1	39	38.33477401733398		0	1	1	1	1	1	1	1	0	0	0	1	0	11/09 - 11/22	22.768351	.15476948	.28028339	77.334778	Elementary
HILLSBOROUGH	DICKENSON ELEMENTARY SCHOOL	33615	FL	592	283	1	0	39	38.33477401733398		0	1	1	1	1	1	1	1	0	0	0	1	0	11/30 - 12/13	35.957691	.15476948	.28028339	77.334778	Elementary
HILLSBOROUGH	DICKENSON ELEMENTARY SCHOOL	33615	FL	592	283	0	0	39	38.33477401733398		0	1	1	1	1	1	1	1	0	0	0	1	0	10/12 - 10/25	13.436821	.15476948	.28028339	77.334778	Elementary
HILLSBOROUGH	DICKENSON ELEMENTARY SCHOOL	33615	FL	588	290	0	0	39	38.33477401733398		0	1	1	1	1	1	1	1	0	0	0	1	0	02/01 - 02/14	27.446247	.15476948	.28028339	77.334778	Elementary
HILLSBOROUGH	DOVER ELEMENTARY SCHOOL	33527	FL	659	543	0	0	41	40.3006591796875		0	1	1	1	1	1	1	1	0	0	0	1	0	02/01 - 02/14	27.446249	.15476948	.28028339	81.300659	Elementary
HILLSBOROUGH	DOVER ELEMENTARY SCHOOL	33527	FL	659	543	1	0	41	40.3006591796875		0	1	1	1	1	1	1	1	0	0	0	1	0	02/15 - 02/28	24.364853	.15476948	.28028339	81.300659	Elementary
HILLSBOROUGH	DOVER ELEMENTARY SCHOOL	33527	FL	608	490	0	1	41	40.3006591796875		0	1	1	1	1	1	1	1	0	0	0	1	0	01/04 - 01/17	60.186672	.15476948	.28028339	81.300659	Elementary
HILLSBOROUGH	DOVER ELEMENTARY SCHOOL	33527	FL	608	490	0	0	41	40.3006591796875		0	1	1	1	1	1	1	1	0	0	0	1	0	11/09 - 11/22	22.768353	.15476948	.28028339	81.300659	Elementary
HILLSBOROUGH	DOVER ELEMENTARY SCHOOL	33527	FL	608	490	1	0	41	40.3006591796875		0	1	1	1	1	1	1	1	0	0	0	1	0	10/12 - 10/25	13.436821	.15476948	.28028339	81.300659	Elementary
HILLSBOROUGH	DOVER ELEMENTARY SCHOOL	33527	FL	608	490	0	0	41	40.3006591796875		0	1	1	1	1	1	1	1	0	0	0	1	0	11/30 - 12/13	35.957691	.15476948	.28028339	81.300659	Elementary
HILLSBOROUGH	DOVER ELEMENTARY SCHOOL	33527	FL	608	490	0	0	41	40.3006591796875		0	1	1	1	1	1	1	1	0	0	0	1	0	10/26 - 11/08	18.842607	.15476948	.28028339	81.300659	Elementary
HILLSBOROUGH	DOVER ELEMENTARY SCHOOL	33527	FL	608	490	0	0	41	40.3006591796875		0	1	1	1	1	1	1	1	0	0	0	1	0	01/18 - 01/31	40.402664	.15476948	.28028339	81.300659	Elementary
HILLSBOROUGH	DOVER ELEMENTARY SCHOOL	33527	FL	659	543	4	0	41	40.3006591796875		0	1	1	1	1	1	1	1	0	0	0	1	0	04/12 - 04/25	31.832989	.15476948	.28028339	81.300659	Elementary
HILLSBOROUGH	DOVER ELEMENTARY SCHOOL	33527	FL	659	543	4	0	41	40.3006591796875		0	1	1	1	1	1	1	1	0	0	0	1	0	03/29 - 04/11	28.727333	.15476948	.28028339	81.300659	Elementary
HILLSBOROUGH	DOVER ELEMENTARY SCHOOL	33527	FL	659	543	0	0	41	40.3006591796875		0	1	1	1	1	1	1	1	0	0	0	1	0	03/01 - 03/14	20.773939	.15476948	.28028339	81.300659	Elementary
HILLSBOROUGH	DOVER ELEMENTARY SCHOOL	33527	FL	659	543	1	0	41	40.3006591796875		0	1	1	1	1	1	1	1	0	0	0	1	0	03/15 - 03/28	24.059141	.15476948	.28028339	81.300659	Elementary
HILLSBOROUGH	DUNBAR ELEMENTARY MAGNET SCHOOL	33607	FL	243	142	0	0	18	17.69297218322754		0	1	1	1	1	1	1	1	0	0	0	1	0	10/26 - 11/08	18.842606	.15476948	.28028339	35.69297	Elementary
HILLSBOROUGH	DUNBAR ELEMENTARY MAGNET SCHOOL	33607	FL	243	142	1	1	18	17.69297218322754		0	1	1	1	1	1	1	1	0	0	0	1	0	01/04 - 01/17	60.186672	.15476948	.28028339	35.69297	Elementary
HILLSBOROUGH	DUNBAR ELEMENTARY MAGNET SCHOOL	33607	FL	236	141	0	0	18	17.69297218322754		0	1	1	1	1	1	1	1	0	0	0	1	0	03/29 - 04/11	28.727333	.15476948	.28028339	35.69297	Elementary
HILLSBOROUGH	DUNBAR ELEMENTARY MAGNET SCHOOL	33607	FL	236	141	0	0	18	17.69297218322754		0	1	1	1	1	1	1	1	0	0	0	1	0	03/15 - 03/28	24.059141	.15476948	.28028339	35.69297	Elementary
HILLSBOROUGH	DUNBAR ELEMENTARY MAGNET SCHOOL	33607	FL	236	141	0	0	18	17.69297218322754		0	1	1	1	1	1	1	1	0	0	0	1	0	03/01 - 03/14	20.773937	.15476948	.28028339	35.69297	Elementary
HILLSBOROUGH	DUNBAR ELEMENTARY MAGNET SCHOOL	33607	FL	236	141	0	0	18	17.69297218322754		0	1	1	1	1	1	1	1	0	0	0	1	0	02/01 - 02/14	27.446249	.15476948	.28028339	35.69297	Elementary
HILLSBOROUGH	DUNBAR ELEMENTARY MAGNET SCHOOL	33607	FL	236	141	0	0	18	17.69297218322754		0	1	1	1	1	1	1	1	0	0	0	1	0	02/15 - 02/28	24.364855	.15476948	.28028339	35.69297	Elementary
HILLSBOROUGH	DUNBAR ELEMENTARY MAGNET SCHOOL	33607	FL	243	142	0	0	18	17.69297218322754		0	1	1	1	1	1	1	1	0	0	0	1	0	11/09 - 11/22	22.768353	.15476948	.28028339	35.69297	Elementary
HILLSBOROUGH	DUNBAR ELEMENTARY MAGNET SCHOOL	33607	FL	236	141	0	0	18	17.69297218322754		0	1	1	1	1	1	1	1	0	0	0	1	0	04/12 - 04/25	31.832991	.15476948	.28028339	35.69297	Elementary
HILLSBOROUGH	DUNBAR ELEMENTARY MAGNET SCHOOL	33607	FL	243	142	1	0	18	17.69297218322754		0	1	1	1	1	1	1	1	0	0	0	1	0	01/18 - 01/31	40.40266	.15476948	.28028339	35.69297	Elementary
HILLSBOROUGH	DUNBAR ELEMENTARY MAGNET SCHOOL	33607	FL	243	142	0	0	18	17.69297218322754		0	1	1	1	1	1	1	1	0	0	0	1	0	11/30 - 12/13	35.957691	.15476948	.28028339	35.69297	Elementary
HILLSBOROUGH	DUNBAR ELEMENTARY MAGNET SCHOOL	33607	FL	243	142	0	0	18	17.69297218322754		0	1	1	1	1	1	1	1	0	0	0	1	0	10/12 - 10/25	13.436822	.15476948	.28028339	35.69297	Elementary
HILLSBOROUGH	EAST BAY HIGH SCHOOL	33534	FL	1938	1029	1	1	112	110.0896072387695		0	1	1	1	1	1	1	1	0	0	0	1	0	02/15 - 02/28	24.364853	.15476948	.28028339	222.0896	High
HILLSBOROUGH	EAST BAY HIGH SCHOOL	33534	FL	1938	1029	1	0	112	110.0896072387695		0	1	1	1	1	1	1	1	0	0	0	1	0	03/15 - 03/28	24.059139	.15476948	.28028339	222.0896	High
HILLSBOROUGH	EAST BAY HIGH SCHOOL	33534	FL	1925	991	2	2	112	110.0896072387695		0	1	1	1	1	1	1	1	0	0	0	1	0	10/12 - 10/25	13.436821	.15476948	.28028339	222.0896	High
HILLSBOROUGH	EAST BAY HIGH SCHOOL	33534	FL	1925	991	2	0	112	110.0896072387695		0	1	1	1	1	1	1	1	0	0	0	1	0	11/30 - 12/13	35.957687	.15476948	.28028339	222.0896	High
HILLSBOROUGH	EAST BAY HIGH SCHOOL	33534	FL	1938	1029	6	0	112	110.0896072387695		0	1	1	1	1	1	1	1	0	0	0	1	0	02/01 - 02/14	27.446245	.15476948	.28028339	222.0896	High
HILLSBOROUGH	EAST BAY HIGH SCHOOL	33534	FL	1925	991	0	0	112	110.0896072387695		0	1	1	1	1	1	1	1	0	0	0	1	0	10/26 - 11/08	18.842606	.15476948	.28028339	222.0896	High
HILLSBOROUGH	EAST BAY HIGH SCHOOL	33534	FL	1925	991	2	0	112	110.0896072387695		0	1	1	1	1	1	1	1	0	0	0	1	0	11/09 - 11/22	22.768351	.15476948	.28028339	222.0896	High
HILLSBOROUGH	EAST BAY HIGH SCHOOL	33534	FL	1938	1029	3	0	112	110.0896072387695		0	1	1	1	1	1	1	1	0	0	0	1	0	03/29 - 04/11	28.727331	.15476948	.28028339	222.0896	High
HILLSBOROUGH	EAST BAY HIGH SCHOOL	33534	FL	1925	991	1	0	112	110.0896072387695		0	1	1	1	1	1	1	1	0	0	0	1	0	01/18 - 01/31	40.402664	.15476948	.28028339	222.0896	High
HILLSBOROUGH	EAST BAY HIGH SCHOOL	33534	FL	1925	991	5	0	112	110.0896072387695		0	1	1	1	1	1	1	1	0	0	0	1	0	01/04 - 01/17	60.186668	.15476948	.28028339	222.0896	High
HILLSBOROUGH	EAST BAY HIGH SCHOOL	33534	FL	1938	1029	2	0	112	110.0896072387695		0	1	1	1	1	1	1	1	0	0	0	1	0	03/01 - 03/14	20.773937	.15476948	.28028339	222.0896	High
HILLSBOROUGH	EAST BAY HIGH SCHOOL	33534	FL	1938	1029	4	0	112	110.0896072387695		0	1	1	1	1	1	1	1	0	0	0	1	0	04/12 - 04/25	31.832987	.15476948	.28028339	222.0896	High
HILLSBOROUGH	EISENHOWER MIDDLE SCHOOL	33534	FL	1347	660	0	0	77	75.68660736083984		0	1	1	1	1	1	1	1	0	0	0	1	0	03/15 - 03/28	24.059139	.15476948	.28028339	152.68661	High
HILLSBOROUGH	EISENHOWER MIDDLE SCHOOL	33534	FL	1272	604	1	0	77	75.68660736083984		0	1	1	1	1	1	1	1	0	0	0	1	0	11/09 - 11/22	22.768351	.15476948	.28028339	152.68661	High
HILLSBOROUGH	EISENHOWER MIDDLE SCHOOL	33534	FL	1347	660	2	1	77	75.68660736083984		0	1	1	1	1	1	1	1	0	0	0	1	0	04/12 - 04/25	31.832987	.15476948	.28028339	152.68661	High
HILLSBOROUGH	EISENHOWER MIDDLE SCHOOL	33534	FL	1272	604	0	0	77	75.68660736083984		0	1	1	1	1	1	1	1	0	0	0	1	0	01/18 - 01/31	40.402664	.15476948	.28028339	152.68661	High
HILLSBOROUGH	EISENHOWER MIDDLE SCHOOL	33534	FL	1347	660	2	1	77	75.68660736083984		0	1	1	1	1	1	1	1	0	0	0	1	0	02/15 - 02/28	24.364853	.15476948	.28028339	152.68661	High
HILLSBOROUGH	EISENHOWER MIDDLE SCHOOL	33534	FL	1272	604	0	0	77	75.68660736083984		0	1	1	1	1	1	1	1	0	0	0	1	0	10/26 - 11/08	18.842606	.15476948	.28028339	152.68661	High
HILLSBOROUGH	EISENHOWER MIDDLE SCHOOL	33534	FL	1347	660	2	0	77	75.68660736083984		0	1	1	1	1	1	1	1	0	0	0	1	0	03/29 - 04/11	28.727331	.15476948	.28028339	152.68661	High
HILLSBOROUGH	EISENHOWER MIDDLE SCHOOL	33534	FL	1347	660	1	0	77	75.68660736083984		0	1	1	1	1	1	1	1	0	0	0	1	0	02/01 - 02/14	27.446245	.15476948	.28028339	152.68661	High
HILLSBOROUGH	EISENHOWER MIDDLE SCHOOL	33534	FL	1272	604	4	0	77	75.68660736083984		0	1	1	1	1	1	1	1	0	0	0	1	0	11/30 - 12/13	35.957687	.15476948	.28028339	152.68661	High
HILLSBOROUGH	EISENHOWER MIDDLE SCHOOL	33534	FL	1272	604	1	0	77	75.68660736083984		0	1	1	1	1	1	1	1	0	0	0	1	0	01/04 - 01/17	60.186668	.15476948	.28028339	152.68661	High
HILLSBOROUGH	EISENHOWER MIDDLE SCHOOL	33534	FL	1347	660	1	1	77	75.68660736083984		0	1	1	1	1	1	1	1	0	0	0	1	0	03/01 - 03/14	20.773937	.15476948	.28028339	152.68661	High
HILLSBOROUGH	EISENHOWER MIDDLE SCHOOL	33534	FL	1272	604	0	0	77	75.68660736083984		0	1	1	1	1	1	1	1	0	0	0	1	0	10/12 - 10/25	13.436821	.15476948	.28028339	152.68661	High
HILLSBOROUGH	EDISON ELEMENTARY SCHOOL	33610	FL	316	195	0	0	30	29.4882869720459		0	1	1	1	1	1	1	1	0	0	0	1	0	10/12 - 10/25	13.436822	.15476948	.28028339	59.488289	Elementary
HILLSBOROUGH	EDISON ELEMENTARY SCHOOL	33610	FL	328	210	0	0	30	29.4882869720459		0	1	1	1	1	1	1	1	0	0	0	1	0	04/12 - 04/25	31.832991	.15476948	.28028339	59.488289	Elementary
HILLSBOROUGH	EDISON ELEMENTARY SCHOOL	33610	FL	328	210	0	0	30	29.4882869720459		0	1	1	1	1	1	1	1	0	0	0	1	0	02/01 - 02/14	27.446249	.15476948	.28028339	59.488289	Elementary
HILLSBOROUGH	EDISON ELEMENTARY SCHOOL	33610	FL	328	210	0	0	30	29.4882869720459		0	1	1	1	1	1	1	1	0	0	0	1	0	02/15 - 02/28	24.364853	.15476948	.28028339	59.488289	Elementary
HILLSBOROUGH	EDISON ELEMENTARY SCHOOL	33610	FL	328	210	2	0	30	29.4882869720459		0	1	1	1	1	1	1	1	0	0	0	1	0	03/01 - 03/14	20.773937	.15476948	.28028339	59.488289	Elementary
HILLSBOROUGH	EDISON ELEMENTARY SCHOOL	33610	FL	316	195	0	0	30	29.4882869720459		0	1	1	1	1	1	1	1	0	0	0	1	0	11/30 - 12/13	35.957695	.15476948	.28028339	59.488289	Elementary
HILLSBOROUGH	EDISON ELEMENTARY SCHOOL	33610	FL	316	195	0	0	30	29.4882869720459		0	1	1	1	1	1	1	1	0	0	0	1	0	11/09 - 11/22	22.768354	.15476948	.28028339	59.488289	Elementary
HILLSBOROUGH	EDISON ELEMENTARY SCHOOL	33610	FL	328	210	0	0	30	29.4882869720459		0	1	1	1	1	1	1	1	0	0	0	1	0	03/15 - 03/28	24.059141	.15476948	.28028339	59.488289	Elementary
HILLSBOROUGH	EDISON ELEMENTARY SCHOOL	33610	FL	316	195	0	0	30	29.4882869720459		0	1	1	1	1	1	1	1	0	0	0	1	0	01/04 - 01/17	60.186672	.15476948	.28028339	59.488289	Elementary
HILLSBOROUGH	EDISON ELEMENTARY SCHOOL	33610	FL	316	195	0	0	30	29.4882869720459		0	1	1	1	1	1	1	1	0	0	0	1	0	01/18 - 01/31	40.402664	.15476948	.28028339	59.488289	Elementary
HILLSBOROUGH	EDISON ELEMENTARY SCHOOL	33610	FL	316	195	0	0	30	29.4882869720459		0	1	1	1	1	1	1	1	0	0	0	1	0	10/26 - 11/08	18.842607	.15476948	.28028339	59.488289	Elementary
HILLSBOROUGH	EDISON ELEMENTARY SCHOOL	33610	FL	328	210	0	0	30	29.4882869720459		0	1	1	1	1	1	1	1	0	0	0	1	0	03/29 - 04/11	28.727333	.15476948	.28028339	59.488289	Elementary
HILLSBOROUGH	EGYPT LAKE ELEMENTARY SCHOOL	33614	FL	421	250	0	0	31	30.47122955322266		0	1	1	1	1	1	1	1	0	0	0	1	0	03/29 - 04/11	28.727333	.15476948	.28028339	61.47123	Elementary
HILLSBOROUGH	EGYPT LAKE ELEMENTARY SCHOOL	33614	FL	393	222	0	0	31	30.47122955322266		0	1	1	1	1	1	1	1	0	0	0	1	0	01/04 - 01/17	60.186672	.15476948	.28028339	61.47123	Elementary
HILLSBOROUGH	EGYPT LAKE ELEMENTARY SCHOOL	33614	FL	421	250	3	0	31	30.47122955322266		0	1	1	1	1	1	1	1	0	0	0	1	0	02/01 - 02/14	27.446249	.15476948	.28028339	61.47123	Elementary
HILLSBOROUGH	EGYPT LAKE ELEMENTARY SCHOOL	33614	FL	421	250	1	0	31	30.47122955322266		0	1	1	1	1	1	1	1	0	0	0	1	0	04/12 - 04/25	31.832991	.15476948	.28028339	61.47123	Elementary
HILLSBOROUGH	EGYPT LAKE ELEMENTARY SCHOOL	33614	FL	393	222	0	0	31	30.47122955322266		0	1	1	1	1	1	1	1	0	0	0	1	0	01/18 - 01/31	40.402664	.15476948	.28028339	61.47123	Elementary
HILLSBOROUGH	EGYPT LAKE ELEMENTARY SCHOOL	33614	FL	421	250	0	0	31	30.47122955322266		0	1	1	1	1	1	1	1	0	0	0	1	0	02/15 - 02/28	24.364855	.15476948	.28028339	61.47123	Elementary
HILLSBOROUGH	EGYPT LAKE ELEMENTARY SCHOOL	33614	FL	421	250	0	0	31	30.47122955322266		0	1	1	1	1	1	1	1	0	0	0	1	0	03/15 - 03/28	24.059143	.15476948	.28028339	61.47123	Elementary
HILLSBOROUGH	EGYPT LAKE ELEMENTARY SCHOOL	33614	FL	393	222	0	0	31	30.47122955322266		0	1	1	1	1	1	1	1	0	0	0	1	0	10/26 - 11/08	18.842607	.15476948	.28028339	61.47123	Elementary
HILLSBOROUGH	EGYPT LAKE ELEMENTARY SCHOOL	33614	FL	393	222	0	0	31	30.47122955322266		0	1	1	1	1	1	1	1	0	0	0	1	0	11/09 - 11/22	22.768353	.15476948	.28028339	61.47123	Elementary
HILLSBOROUGH	EGYPT LAKE ELEMENTARY SCHOOL	33614	FL	421	250	0	0	31	30.47122955322266		0	1	1	1	1	1	1	1	0	0	0	1	0	03/01 - 03/14	20.773939	.15476948	.28028339	61.47123	Elementary
HILLSBOROUGH	EGYPT LAKE ELEMENTARY SCHOOL	33614	FL	393	222	1	0	31	30.47122955322266		0	1	1	1	1	1	1	1	0	0	0	1	0	11/30 - 12/13	35.957691	.15476948	.28028339	61.47123	Elementary
HILLSBOROUGH	EGYPT LAKE ELEMENTARY SCHOOL	33614	FL	393	222	0	0	31	30.47122955322266		0	1	1	1	1	1	1	1	0	0	0	1	0	10/12 - 10/25	13.436822	.15476948	.28028339	61.47123	Elementary
HILLSBOROUGH	FOSTER ELEMENTARY SCHOOL	33610	FL	400	263	0	0	35	34.40300369262695		0	1	1	1	1	1	1	1	0	0	0	1	0	03/01 - 03/14	20.773937	.15476948	.28028339	69.403	Elementary
HILLSBOROUGH	FOSTER ELEMENTARY SCHOOL	33610	FL	394	246	0	0	35	34.40300369262695		0	1	1	1	1	1	1	1	0	0	0	1	0	01/04 - 01/17	60.186672	.15476948	.28028339	69.403	Elementary
HILLSBOROUGH	FOSTER ELEMENTARY SCHOOL	33610	FL	394	246	0	0	35	34.40300369262695		0	1	1	1	1	1	1	1	0	0	0	1	0	10/12 - 10/25	13.436822	.15476948	.28028339	69.403	Elementary
HILLSBOROUGH	FOSTER ELEMENTARY SCHOOL	33610	FL	400	263	0	0	35	34.40300369262695		0	1	1	1	1	1	1	1	0	0	0	1	0	04/12 - 04/25	31.832991	.15476948	.28028339	69.403	Elementary
HILLSBOROUGH	FOSTER ELEMENTARY SCHOOL	33610	FL	394	246	0	0	35	34.40300369262695		0	1	1	1	1	1	1	1	0	0	0	1	0	11/30 - 12/13	35.957695	.15476948	.28028339	69.403	Elementary
HILLSBOROUGH	FOSTER ELEMENTARY SCHOOL	33610	FL	400	263	0	1	35	34.40300369262695		0	1	1	1	1	1	1	1	0	0	0	1	0	03/29 - 04/11	28.727333	.15476948	.28028339	69.403	Elementary
HILLSBOROUGH	FOSTER ELEMENTARY SCHOOL	33610	FL	400	263	1	0	35	34.40300369262695		0	1	1	1	1	1	1	1	0	0	0	1	0	02/15 - 02/28	24.364853	.15476948	.28028339	69.403	Elementary
HILLSBOROUGH	FOSTER ELEMENTARY SCHOOL	33610	FL	394	246	1	0	35	34.40300369262695		0	1	1	1	1	1	1	1	0	0	0	1	0	11/09 - 11/22	22.768354	.15476948	.28028339	69.403	Elementary
HILLSBOROUGH	FOSTER ELEMENTARY SCHOOL	33610	FL	394	246	0	0	35	34.40300369262695		0	1	1	1	1	1	1	1	0	0	0	1	0	01/18 - 01/31	40.402664	.15476948	.28028339	69.403	Elementary
HILLSBOROUGH	FOSTER ELEMENTARY SCHOOL	33610	FL	400	263	1	0	35	34.40300369262695		0	1	1	1	1	1	1	1	0	0	0	1	0	02/01 - 02/14	27.446249	.15476948	.28028339	69.403	Elementary
HILLSBOROUGH	FOSTER ELEMENTARY SCHOOL	33610	FL	400	263	1	1	35	34.40300369262695		0	1	1	1	1	1	1	1	0	0	0	1	0	03/15 - 03/28	24.059141	.15476948	.28028339	69.403	Elementary
HILLSBOROUGH	FOSTER ELEMENTARY SCHOOL	33610	FL	394	246	0	0	35	34.40300369262695		0	1	1	1	1	1	1	1	0	0	0	1	0	10/26 - 11/08	18.842607	.15476948	.28028339	69.403	Elementary
HILLSBOROUGH	SLIGH MIDDLE SCHOOL	33610	FL	598	307	0	0	32	31.45417404174805		0	1	1	1	1	1	1	1	0	0	0	1	0	10/26 - 11/08	18.842607	.15476948	.28028339	63.454174	Middle
HILLSBOROUGH	SLIGH MIDDLE SCHOOL	33610	FL	587	308	2	1	32	31.45417404174805		0	1	1	1	1	1	1	1	0	0	0	1	0	04/12 - 04/25	31.832991	.15476948	.28028339	63.454174	Middle
HILLSBOROUGH	SLIGH MIDDLE SCHOOL	33610	FL	598	307	2	0	32	31.45417404174805		0	1	1	1	1	1	1	1	0	0	0	1	0	01/18 - 01/31	40.402664	.15476948	.28028339	63.454174	Middle
HILLSBOROUGH	SLIGH MIDDLE SCHOOL	33610	FL	587	308	0	0	32	31.45417404174805		0	1	1	1	1	1	1	1	0	0	0	1	0	02/01 - 02/14	27.446249	.15476948	.28028339	63.454174	Middle
HILLSBOROUGH	SLIGH MIDDLE SCHOOL	33610	FL	587	308	0	1	32	31.45417404174805		0	1	1	1	1	1	1	1	0	0	0	1	0	03/15 - 03/28	24.059141	.15476948	.28028339	63.454174	Middle
HILLSBOROUGH	SLIGH MIDDLE SCHOOL	33610	FL	587	308	0	0	32	31.45417404174805		0	1	1	1	1	1	1	1	0	0	0	1	0	03/01 - 03/14	20.773937	.15476948	.28028339	63.454174	Middle
HILLSBOROUGH	SLIGH MIDDLE SCHOOL	33610	FL	598	307	1	0	32	31.45417404174805		0	1	1	1	1	1	1	1	0	0	0	1	0	10/12 - 10/25	13.436822	.15476948	.28028339	63.454174	Middle
HILLSBOROUGH	SLIGH MIDDLE SCHOOL	33610	FL	598	307	0	0	32	31.45417404174805		0	1	1	1	1	1	1	1	0	0	0	1	0	01/04 - 01/17	60.186672	.15476948	.28028339	63.454174	Middle
HILLSBOROUGH	SLIGH MIDDLE SCHOOL	33610	FL	587	308	1	1	32	31.45417404174805		0	1	1	1	1	1	1	1	0	0	0	1	0	03/29 - 04/11	28.727333	.15476948	.28028339	63.454174	Middle
HILLSBOROUGH	SLIGH MIDDLE SCHOOL	33610	FL	598	307	0	0	32	31.45417404174805		0	1	1	1	1	1	1	1	0	0	0	1	0	11/09 - 11/22	22.768354	.15476948	.28028339	63.454174	Middle
HILLSBOROUGH	SLIGH MIDDLE SCHOOL	33610	FL	587	308	0	1	32	31.45417404174805		0	1	1	1	1	1	1	1	0	0	0	1	0	02/15 - 02/28	24.364853	.15476948	.28028339	63.454174	Middle
HILLSBOROUGH	SLIGH MIDDLE SCHOOL	33610	FL	598	307	1	0	32	31.45417404174805		0	1	1	1	1	1	1	1	0	0	0	1	0	11/30 - 12/13	35.957695	.15476948	.28028339	63.454174	Middle
HILLSBOROUGH	GIBSONTON ELEMENTARY SCHOOL	33534	FL	518	392	4	0	42	41.28360366821289		0	1	1	1	1	1	1	1	0	0	0	1	0	03/01 - 03/14	20.773937	.15476948	.28028339	83.2836	Elementary
HILLSBOROUGH	GIBSONTON ELEMENTARY SCHOOL	33534	FL	518	392	0	0	42	41.28360366821289		0	1	1	1	1	1	1	1	0	0	0	1	0	02/01 - 02/14	27.446245	.15476948	.28028339	83.2836	Elementary
HILLSBOROUGH	GIBSONTON ELEMENTARY SCHOOL	33534	FL	505	370	0	0	42	41.28360366821289		0	1	1	1	1	1	1	1	0	0	0	1	0	01/04 - 01/17	60.186668	.15476948	.28028339	83.2836	Elementary
HILLSBOROUGH	GIBSONTON ELEMENTARY SCHOOL	33534	FL	518	392	0	0	42	41.28360366821289		0	1	1	1	1	1	1	1	0	0	0	1	0	02/15 - 02/28	24.364853	.15476948	.28028339	83.2836	Elementary
HILLSBOROUGH	GIBSONTON ELEMENTARY SCHOOL	33534	FL	518	392	0	0	42	41.28360366821289		0	1	1	1	1	1	1	1	0	0	0	1	0	03/29 - 04/11	28.727331	.15476948	.28028339	83.2836	Elementary
HILLSBOROUGH	GIBSONTON ELEMENTARY SCHOOL	33534	FL	518	392	0	1	42	41.28360366821289		0	1	1	1	1	1	1	1	0	0	0	1	0	03/15 - 03/28	24.059139	.15476948	.28028339	83.2836	Elementary
HILLSBOROUGH	GIBSONTON ELEMENTARY SCHOOL	33534	FL	505	370	0	0	42	41.28360366821289		0	1	1	1	1	1	1	1	0	0	0	1	0	10/26 - 11/08	18.842606	.15476948	.28028339	83.2836	Elementary
HILLSBOROUGH	GIBSONTON ELEMENTARY SCHOOL	33534	FL	505	370	3	0	42	41.28360366821289		0	1	1	1	1	1	1	1	0	0	0	1	0	11/30 - 12/13	35.957687	.15476948	.28028339	83.2836	Elementary
HILLSBOROUGH	GIBSONTON ELEMENTARY SCHOOL	33534	FL	505	370	0	0	42	41.28360366821289		0	1	1	1	1	1	1	1	0	0	0	1	0	11/09 - 11/22	22.768351	.15476948	.28028339	83.2836	Elementary
HILLSBOROUGH	GIBSONTON ELEMENTARY SCHOOL	33534	FL	518	392	0	0	42	41.28360366821289		0	1	1	1	1	1	1	1	0	0	0	1	0	04/12 - 04/25	31.832987	.15476948	.28028339	83.2836	Elementary
HILLSBOROUGH	GIBSONTON ELEMENTARY SCHOOL	33534	FL	505	370	1	0	42	41.28360366821289		0	1	1	1	1	1	1	1	0	0	0	1	0	01/18 - 01/31	40.402664	.15476948	.28028339	83.2836	Elementary
HILLSBOROUGH	GIBSONTON ELEMENTARY SCHOOL	33534	FL	505	370	0	0	42	41.28360366821289		0	1	1	1	1	1	1	1	0	0	0	1	0	10/12 - 10/25	13.436821	.15476948	.28028339	83.2836	Elementary
HILLSBOROUGH	GORRIE ELEMENTARY SCHOOL	33606	FL	514	345	0	0	39	38.33477401733398		0	1	1	1	1	1	1	1	0	0	0	1	0	01/04 - 01/17	60.186676	.15476948	.28028339	77.334778	Elementary
HILLSBOROUGH	GORRIE ELEMENTARY SCHOOL	33606	FL	514	345	1	0	39	38.33477401733398		0	1	1	1	1	1	1	1	0	0	0	1	0	11/30 - 12/13	35.957691	.15476948	.28028339	77.334778	Elementary
HILLSBOROUGH	GORRIE ELEMENTARY SCHOOL	33606	FL	530	362	1	0	39	38.33477401733398		0	1	1	1	1	1	1	1	0	0	0	1	0	02/15 - 02/28	24.364855	.15476948	.28028339	77.334778	Elementary
HILLSBOROUGH	GORRIE ELEMENTARY SCHOOL	33606	FL	530	362	0	0	39	38.33477401733398		0	1	1	1	1	1	1	1	0	0	0	1	0	02/01 - 02/14	27.446249	.15476948	.28028339	77.334778	Elementary
HILLSBOROUGH	GORRIE ELEMENTARY SCHOOL	33606	FL	530	362	0	0	39	38.33477401733398		0	1	1	1	1	1	1	1	0	0	0	1	0	03/15 - 03/28	24.059143	.15476948	.28028339	77.334778	Elementary
HILLSBOROUGH	GORRIE ELEMENTARY SCHOOL	33606	FL	514	345	2	1	39	38.33477401733398		0	1	1	1	1	1	1	1	0	0	0	1	0	01/18 - 01/31	40.402664	.15476948	.28028339	77.334778	Elementary
HILLSBOROUGH	GORRIE ELEMENTARY SCHOOL	33606	FL	514	345	0	0	39	38.33477401733398		0	1	1	1	1	1	1	1	0	0	0	1	0	11/09 - 11/22	22.768353	.15476948	.28028339	77.334778	Elementary
HILLSBOROUGH	GORRIE ELEMENTARY SCHOOL	33606	FL	530	362	2	1	39	38.33477401733398		0	1	1	1	1	1	1	1	0	0	0	1	0	03/29 - 04/11	28.727333	.15476948	.28028339	77.334778	Elementary
HILLSBOROUGH	GORRIE ELEMENTARY SCHOOL	33606	FL	530	362	0	0	39	38.33477401733398		0	1	1	1	1	1	1	1	0	0	0	1	0	04/12 - 04/25	31.832991	.15476948	.28028339	77.334778	Elementary
HILLSBOROUGH	GORRIE ELEMENTARY SCHOOL	33606	FL	514	345	0	0	39	38.33477401733398		0	1	1	1	1	1	1	1	0	0	0	1	0	10/12 - 10/25	13.436822	.15476948	.28028339	77.334778	Elementary
HILLSBOROUGH	GORRIE ELEMENTARY SCHOOL	33606	FL	514	345	0	0	39	38.33477401733398		0	1	1	1	1	1	1	1	0	0	0	1	0	10/26 - 11/08	18.842607	.15476948	.28028339	77.334778	Elementary
HILLSBOROUGH	GORRIE ELEMENTARY SCHOOL	33606	FL	530	362	0	0	39	38.33477401733398		0	1	1	1	1	1	1	1	0	0	0	1	0	03/01 - 03/14	20.773939	.15476948	.28028339	77.334778	Elementary
HILLSBOROUGH	GRADY ELEMENTARY SCHOOL	33629	FL	482	328	0	0	37	36.36888885498047		0	1	1	1	1	1	1	1	0	0	0	1	0	01/04 - 01/17	60.186672	.15476948	.28028339	73.368889	Elementary
HILLSBOROUGH	GRADY ELEMENTARY SCHOOL	33629	FL	482	328	1	0	37	36.36888885498047		0	1	1	1	1	1	1	1	0	0	0	1	0	11/09 - 11/22	22.768351	.15476948	.28028339	73.368889	Elementary
HILLSBOROUGH	GRADY ELEMENTARY SCHOOL	33629	FL	482	328	1	0	37	36.36888885498047		0	1	1	1	1	1	1	1	0	0	0	1	0	01/18 - 01/31	40.40266	.15476948	.28028339	73.368889	Elementary
HILLSBOROUGH	GRADY ELEMENTARY SCHOOL	33629	FL	503	348	0	0	37	36.36888885498047		0	1	1	1	1	1	1	1	0	0	0	1	0	04/12 - 04/25	31.832991	.15476948	.28028339	73.368889	Elementary
HILLSBOROUGH	GRADY ELEMENTARY SCHOOL	33629	FL	503	348	0	0	37	36.36888885498047		0	1	1	1	1	1	1	1	0	0	0	1	0	02/15 - 02/28	24.364855	.15476948	.28028339	73.368889	Elementary
HILLSBOROUGH	GRADY ELEMENTARY SCHOOL	33629	FL	503	348	0	0	37	36.36888885498047		0	1	1	1	1	1	1	1	0	0	0	1	0	03/15 - 03/28	24.059141	.15476948	.28028339	73.368889	Elementary
HILLSBOROUGH	GRADY ELEMENTARY SCHOOL	33629	FL	482	328	1	0	37	36.36888885498047		0	1	1	1	1	1	1	1	0	0	0	1	0	11/30 - 12/13	35.957691	.15476948	.28028339	73.368889	Elementary
HILLSBOROUGH	GRADY ELEMENTARY SCHOOL	33629	FL	482	328	0	0	37	36.36888885498047		0	1	1	1	1	1	1	1	0	0	0	1	0	10/12 - 10/25	13.436822	.15476948	.28028339	73.368889	Elementary
HILLSBOROUGH	GRADY ELEMENTARY SCHOOL	33629	FL	503	348	0	0	37	36.36888885498047		0	1	1	1	1	1	1	1	0	0	0	1	0	03/29 - 04/11	28.727331	.15476948	.28028339	73.368889	Elementary
HILLSBOROUGH	GRADY ELEMENTARY SCHOOL	33629	FL	503	348	0	0	37	36.36888885498047		0	1	1	1	1	1	1	1	0	0	0	1	0	03/01 - 03/14	20.773937	.15476948	.28028339	73.368889	Elementary
HILLSBOROUGH	GRADY ELEMENTARY SCHOOL	33629	FL	503	348	2	0	37	36.36888885498047		0	1	1	1	1	1	1	1	0	0	0	1	0	02/01 - 02/14	27.446249	.15476948	.28028339	73.368889	Elementary
HILLSBOROUGH	GRADY ELEMENTARY SCHOOL	33629	FL	482	328	2	0	37	36.36888885498047		0	1	1	1	1	1	1	1	0	0	0	1	0	10/26 - 11/08	18.842607	.15476948	.28028339	73.368889	Elementary
HILLSBOROUGH	GRAHAM ELEMENTARY SCHOOL	33602	FL	279	172	0	0	27	26.53945922851563		0	1	1	1	1	1	1	1	0	0	0	1	0	10/26 - 11/08	18.842606	.15476948	.28028339	53.539459	Elementary
HILLSBOROUGH	GRAHAM ELEMENTARY SCHOOL	33602	FL	279	172	0	0	27	26.53945922851563		0	1	1	1	1	1	1	1	0	0	0	1	0	01/04 - 01/17	60.186672	.15476948	.28028339	53.539459	Elementary
HILLSBOROUGH	GRAHAM ELEMENTARY SCHOOL	33602	FL	293	188	0	0	27	26.53945922851563		0	1	1	1	1	1	1	1	0	0	0	1	0	03/29 - 04/11	28.727333	.15476948	.28028339	53.539459	Elementary
HILLSBOROUGH	GRAHAM ELEMENTARY SCHOOL	33602	FL	293	188	0	0	27	26.53945922851563		0	1	1	1	1	1	1	1	0	0	0	1	0	02/15 - 02/28	24.364855	.15476948	.28028339	53.539459	Elementary
HILLSBOROUGH	GRAHAM ELEMENTARY SCHOOL	33602	FL	293	188	1	0	27	26.53945922851563		0	1	1	1	1	1	1	1	0	0	0	1	0	03/01 - 03/14	20.773937	.15476948	.28028339	53.539459	Elementary
HILLSBOROUGH	GRAHAM ELEMENTARY SCHOOL	33602	FL	279	172	0	0	27	26.53945922851563		0	1	1	1	1	1	1	1	0	0	0	1	0	10/12 - 10/25	13.436822	.15476948	.28028339	53.539459	Elementary
HILLSBOROUGH	GRAHAM ELEMENTARY SCHOOL	33602	FL	293	188	0	0	27	26.53945922851563		0	1	1	1	1	1	1	1	0	0	0	1	0	04/12 - 04/25	31.832993	.15476948	.28028339	53.539459	Elementary
HILLSBOROUGH	GRAHAM ELEMENTARY SCHOOL	33602	FL	279	172	1	0	27	26.53945922851563		0	1	1	1	1	1	1	1	0	0	0	1	0	01/18 - 01/31	40.402664	.15476948	.28028339	53.539459	Elementary
HILLSBOROUGH	GRAHAM ELEMENTARY SCHOOL	33602	FL	293	188	3	0	27	26.53945922851563		0	1	1	1	1	1	1	1	0	0	0	1	0	03/15 - 03/28	24.059141	.15476948	.28028339	53.539459	Elementary
HILLSBOROUGH	GRAHAM ELEMENTARY SCHOOL	33602	FL	293	188	0	0	27	26.53945922851563		0	1	1	1	1	1	1	1	0	0	0	1	0	02/01 - 02/14	27.446249	.15476948	.28028339	53.539459	Elementary
HILLSBOROUGH	GRAHAM ELEMENTARY SCHOOL	33602	FL	279	172	0	0	27	26.53945922851563		0	1	1	1	1	1	1	1	0	0	0	1	0	11/30 - 12/13	35.957691	.15476948	.28028339	53.539459	Elementary
HILLSBOROUGH	GRAHAM ELEMENTARY SCHOOL	33602	FL	279	172	1	0	27	26.53945922851563		0	1	1	1	1	1	1	1	0	0	0	1	0	11/09 - 11/22	22.768353	.15476948	.28028339	53.539459	Elementary
HILLSBOROUGH	BELLAMY ELEMENTARY SCHOOL	33615	FL	532	308	0	0	38	37.35182952880859		0	1	1	1	1	1	1	1	0	0	0	1	0	02/15 - 02/28	24.364853	.15476948	.28028339	75.35183	Elementary
HILLSBOROUGH	BELLAMY ELEMENTARY SCHOOL	33615	FL	532	308	0	0	38	37.35182952880859		0	1	1	1	1	1	1	1	0	0	0	1	0	03/01 - 03/14	20.773935	.15476948	.28028339	75.35183	Elementary
HILLSBOROUGH	BELLAMY ELEMENTARY SCHOOL	33615	FL	532	308	2	0	38	37.35182952880859		0	1	1	1	1	1	1	1	0	0	0	1	0	04/12 - 04/25	31.832989	.15476948	.28028339	75.35183	Elementary
HILLSBOROUGH	BELLAMY ELEMENTARY SCHOOL	33615	FL	525	299	0	0	38	37.35182952880859		0	1	1	1	1	1	1	1	0	0	0	1	0	10/26 - 11/08	18.842606	.15476948	.28028339	75.35183	Elementary
HILLSBOROUGH	BELLAMY ELEMENTARY SCHOOL	33615	FL	532	308	0	0	38	37.35182952880859		0	1	1	1	1	1	1	1	0	0	0	1	0	03/15 - 03/28	24.059139	.15476948	.28028339	75.35183	Elementary
HILLSBOROUGH	BELLAMY ELEMENTARY SCHOOL	33615	FL	525	299	0	0	38	37.35182952880859		0	1	1	1	1	1	1	1	0	0	0	1	0	10/12 - 10/25	13.436821	.15476948	.28028339	75.35183	Elementary
HILLSBOROUGH	BELLAMY ELEMENTARY SCHOOL	33615	FL	525	299	1	0	38	37.35182952880859		0	1	1	1	1	1	1	1	0	0	0	1	0	11/09 - 11/22	22.768351	.15476948	.28028339	75.35183	Elementary
HILLSBOROUGH	BELLAMY ELEMENTARY SCHOOL	33615	FL	525	299	1	0	38	37.35182952880859		0	1	1	1	1	1	1	1	0	0	0	1	0	01/18 - 01/31	40.40266	.15476948	.28028339	75.35183	Elementary
HILLSBOROUGH	BELLAMY ELEMENTARY SCHOOL	33615	FL	532	308	2	0	38	37.35182952880859		0	1	1	1	1	1	1	1	0	0	0	1	0	02/01 - 02/14	27.446247	.15476948	.28028339	75.35183	Elementary
HILLSBOROUGH	BELLAMY ELEMENTARY SCHOOL	33615	FL	532	308	2	0	38	37.35182952880859		0	1	1	1	1	1	1	1	0	0	0	1	0	03/29 - 04/11	28.727331	.15476948	.28028339	75.35183	Elementary
HILLSBOROUGH	BELLAMY ELEMENTARY SCHOOL	33615	FL	525	299	1	0	38	37.35182952880859		0	1	1	1	1	1	1	1	0	0	0	1	0	11/30 - 12/13	35.957691	.15476948	.28028339	75.35183	Elementary
HILLSBOROUGH	BELLAMY ELEMENTARY SCHOOL	33615	FL	525	299	0	0	38	37.35182952880859		0	1	1	1	1	1	1	1	0	0	0	1	0	01/04 - 01/17	60.186672	.15476948	.28028339	75.35183	Elementary
HILLSBOROUGH	GRECO MIDDLE MAGNET SCHOOL	33617	FL	877	401	1	1	35	34.40300369262695		0	1	1	1	1	1	1	1	0	0	0	1	0	11/09 - 11/22	22.768353	.15476948	.28028339	69.403	Middle
HILLSBOROUGH	GRECO MIDDLE MAGNET SCHOOL	33617	FL	871	430	0	0	35	34.40300369262695		0	1	1	1	1	1	1	1	0	0	0	1	0	02/01 - 02/14	27.446249	.15476948	.28028339	69.403	Middle
HILLSBOROUGH	GRECO MIDDLE MAGNET SCHOOL	33617	FL	877	401	1	1	35	34.40300369262695		0	1	1	1	1	1	1	1	0	0	0	1	0	10/26 - 11/08	18.842607	.15476948	.28028339	69.403	Middle
HILLSBOROUGH	GRECO MIDDLE MAGNET SCHOOL	33617	FL	871	430	1	0	35	34.40300369262695		0	1	1	1	1	1	1	1	0	0	0	1	0	03/29 - 04/11	28.727333	.15476948	.28028339	69.403	Middle
HILLSBOROUGH	GRECO MIDDLE MAGNET SCHOOL	33617	FL	877	401	0	0	35	34.40300369262695		0	1	1	1	1	1	1	1	0	0	0	1	0	01/18 - 01/31	40.402664	.15476948	.28028339	69.403	Middle
HILLSBOROUGH	GRECO MIDDLE MAGNET SCHOOL	33617	FL	871	430	0	0	35	34.40300369262695		0	1	1	1	1	1	1	1	0	0	0	1	0	02/15 - 02/28	24.364855	.15476948	.28028339	69.403	Middle
HILLSBOROUGH	GRECO MIDDLE MAGNET SCHOOL	33617	FL	871	430	1	0	35	34.40300369262695		0	1	1	1	1	1	1	1	0	0	0	1	0	03/01 - 03/14	20.773939	.15476948	.28028339	69.403	Middle
HILLSBOROUGH	GRECO MIDDLE MAGNET SCHOOL	33617	FL	877	401	2	0	35	34.40300369262695		0	1	1	1	1	1	1	1	0	0	0	1	0	01/04 - 01/17	60.186676	.15476948	.28028339	69.403	Middle
HILLSBOROUGH	GRECO MIDDLE MAGNET SCHOOL	33617	FL	871	430	2	0	35	34.40300369262695		0	1	1	1	1	1	1	1	0	0	0	1	0	03/15 - 03/28	24.059141	.15476948	.28028339	69.403	Middle
HILLSBOROUGH	GRECO MIDDLE MAGNET SCHOOL	33617	FL	871	430	3	0	35	34.40300369262695		0	1	1	1	1	1	1	1	0	0	0	1	0	04/12 - 04/25	31.832991	.15476948	.28028339	69.403	Middle
HILLSBOROUGH	GRECO MIDDLE MAGNET SCHOOL	33617	FL	877	401	0	0	35	34.40300369262695		0	1	1	1	1	1	1	1	0	0	0	1	0	10/12 - 10/25	13.436823	.15476948	.28028339	69.403	Middle
HILLSBOROUGH	GRECO MIDDLE MAGNET SCHOOL	33617	FL	877	401	0	0	35	34.40300369262695		0	1	1	1	1	1	1	1	0	0	0	1	0	11/30 - 12/13	35.957691	.15476948	.28028339	69.403	Middle
HILLSBOROUGH	HILLSBOROUGH HIGH SCHOOL	33603	FL	1863	921	12	0	104	102.2260665893555		0	1	1	1	1	1	1	1	0	0	0	1	0	02/15 - 02/28	24.364853	.15476947	.28028339	206.22607	High
HILLSBOROUGH	HILLSBOROUGH HIGH SCHOOL	33603	FL	1863	921	9	0	104	102.2260665893555		0	1	1	1	1	1	1	1	0	0	0	1	0	03/29 - 04/11	28.727331	.15476947	.28028339	206.22607	High
HILLSBOROUGH	HILLSBOROUGH HIGH SCHOOL	33603	FL	1894	918	4	0	104	102.2260665893555		0	1	1	1	1	1	1	1	0	0	0	1	0	01/04 - 01/17	60.186668	.15476947	.28028339	206.22607	High
HILLSBOROUGH	HILLSBOROUGH HIGH SCHOOL	33603	FL	1894	918	0	0	104	102.2260665893555		0	1	1	1	1	1	1	1	0	0	0	1	0	11/09 - 11/22	22.768351	.15476947	.28028339	206.22607	High
HILLSBOROUGH	HILLSBOROUGH HIGH SCHOOL	33603	FL	1894	918	3	2	104	102.2260665893555		0	1	1	1	1	1	1	1	0	0	0	1	0	01/18 - 01/31	40.40266	.15476947	.28028339	206.22607	High
HILLSBOROUGH	HILLSBOROUGH HIGH SCHOOL	33603	FL	1894	918	3	0	104	102.2260665893555		0	1	1	1	1	1	1	1	0	0	0	1	0	11/30 - 12/13	35.957691	.15476947	.28028339	206.22607	High
HILLSBOROUGH	HILLSBOROUGH HIGH SCHOOL	33603	FL	1863	921	5	1	104	102.2260665893555		0	1	1	1	1	1	1	1	0	0	0	1	0	02/01 - 02/14	27.446247	.15476947	.28028339	206.22607	High
HILLSBOROUGH	HILLSBOROUGH HIGH SCHOOL	33603	FL	1863	921	3	0	104	102.2260665893555		0	1	1	1	1	1	1	1	0	0	0	1	0	04/12 - 04/25	31.832987	.15476947	.28028339	206.22607	High
HILLSBOROUGH	HILLSBOROUGH HIGH SCHOOL	33603	FL	1894	918	1	0	104	102.2260665893555		0	1	1	1	1	1	1	1	0	0	0	1	0	10/26 - 11/08	18.842606	.15476947	.28028339	206.22607	High
HILLSBOROUGH	HILLSBOROUGH HIGH SCHOOL	33603	FL	1863	921	1	0	104	102.2260665893555		0	1	1	1	1	1	1	1	0	0	0	1	0	03/15 - 03/28	24.059139	.15476947	.28028339	206.22607	High
HILLSBOROUGH	HILLSBOROUGH HIGH SCHOOL	33603	FL	1863	921	8	0	104	102.2260665893555		0	1	1	1	1	1	1	1	0	0	0	1	0	03/01 - 03/14	20.773937	.15476947	.28028339	206.22607	High
HILLSBOROUGH	HILLSBOROUGH HIGH SCHOOL	33603	FL	1894	918	2	0	104	102.2260665893555		0	1	1	1	1	1	1	1	0	0	0	1	0	10/12 - 10/25	13.436821	.15476947	.28028339	206.22607	High
HILLSBOROUGH	JACKSON ELEMENTARY SCHOOL	33563	FL	492	379	2	0	35	34.40300369262695		0	1	1	1	1	1	1	1	0	0	0	1	0	02/01 - 02/14	27.446249	.15476948	.28028339	69.403	Elementary
HILLSBOROUGH	JACKSON ELEMENTARY SCHOOL	33563	FL	482	358	0	0	35	34.40300369262695		0	1	1	1	1	1	1	1	0	0	0	1	0	10/26 - 11/08	18.842606	.15476948	.28028339	69.403	Elementary
HILLSBOROUGH	JACKSON ELEMENTARY SCHOOL	33563	FL	492	379	4	0	35	34.40300369262695		0	1	1	1	1	1	1	1	0	0	0	1	0	03/01 - 03/14	20.773937	.15476948	.28028339	69.403	Elementary
HILLSBOROUGH	JACKSON ELEMENTARY SCHOOL	33563	FL	482	358	0	0	35	34.40300369262695		0	1	1	1	1	1	1	1	0	0	0	1	0	01/18 - 01/31	40.402664	.15476948	.28028339	69.403	Elementary
HILLSBOROUGH	JACKSON ELEMENTARY SCHOOL	33563	FL	492	379	0	0	35	34.40300369262695		0	1	1	1	1	1	1	1	0	0	0	1	0	04/12 - 04/25	31.832989	.15476948	.28028339	69.403	Elementary
HILLSBOROUGH	JACKSON ELEMENTARY SCHOOL	33563	FL	482	358	1	0	35	34.40300369262695		0	1	1	1	1	1	1	1	0	0	0	1	0	11/30 - 12/13	35.957691	.15476948	.28028339	69.403	Elementary
HILLSBOROUGH	JACKSON ELEMENTARY SCHOOL	33563	FL	492	379	1	0	35	34.40300369262695		0	1	1	1	1	1	1	1	0	0	0	1	0	03/15 - 03/28	24.059141	.15476948	.28028339	69.403	Elementary
HILLSBOROUGH	JACKSON ELEMENTARY SCHOOL	33563	FL	482	358	1	0	35	34.40300369262695		0	1	1	1	1	1	1	1	0	0	0	1	0	01/04 - 01/17	60.186672	.15476948	.28028339	69.403	Elementary
HILLSBOROUGH	JACKSON ELEMENTARY SCHOOL	33563	FL	492	379	0	0	35	34.40300369262695		0	1	1	1	1	1	1	1	0	0	0	1	0	03/29 - 04/11	28.727331	.15476948	.28028339	69.403	Elementary
HILLSBOROUGH	JACKSON ELEMENTARY SCHOOL	33563	FL	482	358	0	0	35	34.40300369262695		0	1	1	1	1	1	1	1	0	0	0	1	0	10/12 - 10/25	13.436821	.15476948	.28028339	69.403	Elementary
HILLSBOROUGH	JACKSON ELEMENTARY SCHOOL	33563	FL	492	379	0	0	35	34.40300369262695		0	1	1	1	1	1	1	1	0	0	0	1	0	02/15 - 02/28	24.364853	.15476948	.28028339	69.403	Elementary
HILLSBOROUGH	JACKSON ELEMENTARY SCHOOL	33563	FL	482	358	0	0	35	34.40300369262695		0	1	1	1	1	1	1	1	0	0	0	1	0	11/09 - 11/22	22.768353	.15476948	.28028339	69.403	Elementary
HILLSBOROUGH	KENLY ELEMENTARY SCHOOL	33619	FL	447	292	0	0	35	34.40300369262695		0	1	1	1	1	1	1	1	0	0	0	1	0	03/29 - 04/11	28.727333	.15476948	.28028339	69.403	Elementary
HILLSBOROUGH	KENLY ELEMENTARY SCHOOL	33619	FL	415	258	0	0	35	34.40300369262695		0	1	1	1	1	1	1	1	0	0	0	1	0	10/26 - 11/08	18.842607	.15476948	.28028339	69.403	Elementary
HILLSBOROUGH	KENLY ELEMENTARY SCHOOL	33619	FL	447	292	1	0	35	34.40300369262695		0	1	1	1	1	1	1	1	0	0	0	1	0	02/01 - 02/14	27.446251	.15476948	.28028339	69.403	Elementary
HILLSBOROUGH	KENLY ELEMENTARY SCHOOL	33619	FL	415	258	0	0	35	34.40300369262695		0	1	1	1	1	1	1	1	0	0	0	1	0	01/18 - 01/31	40.402668	.15476948	.28028339	69.403	Elementary
HILLSBOROUGH	KENLY ELEMENTARY SCHOOL	33619	FL	447	292	0	0	35	34.40300369262695		0	1	1	1	1	1	1	1	0	0	0	1	0	02/15 - 02/28	24.364857	.15476948	.28028339	69.403	Elementary
HILLSBOROUGH	KENLY ELEMENTARY SCHOOL	33619	FL	447	292	1	0	35	34.40300369262695		0	1	1	1	1	1	1	1	0	0	0	1	0	03/01 - 03/14	20.773939	.15476948	.28028339	69.403	Elementary
HILLSBOROUGH	KENLY ELEMENTARY SCHOOL	33619	FL	415	258	1	0	35	34.40300369262695		0	1	1	1	1	1	1	1	0	0	0	1	0	11/30 - 12/13	35.957691	.15476948	.28028339	69.403	Elementary
HILLSBOROUGH	KENLY ELEMENTARY SCHOOL	33619	FL	447	292	0	0	35	34.40300369262695		0	1	1	1	1	1	1	1	0	0	0	1	0	03/15 - 03/28	24.059141	.15476948	.28028339	69.403	Elementary
HILLSBOROUGH	KENLY ELEMENTARY SCHOOL	33619	FL	447	292	2	0	35	34.40300369262695		0	1	1	1	1	1	1	1	0	0	0	1	0	04/12 - 04/25	31.832993	.15476948	.28028339	69.403	Elementary
HILLSBOROUGH	KENLY ELEMENTARY SCHOOL	33619	FL	415	258	0	0	35	34.40300369262695		0	1	1	1	1	1	1	1	0	0	0	1	0	11/09 - 11/22	22.768354	.15476948	.28028339	69.403	Elementary
HILLSBOROUGH	KENLY ELEMENTARY SCHOOL	33619	FL	415	258	0	0	35	34.40300369262695		0	1	1	1	1	1	1	1	0	0	0	1	0	10/12 - 10/25	13.436823	.15476948	.28028339	69.403	Elementary
HILLSBOROUGH	KENLY ELEMENTARY SCHOOL	33619	FL	415	258	0	0	35	34.40300369262695		0	1	1	1	1	1	1	1	0	0	0	1	0	01/04 - 01/17	60.186676	.15476948	.28028339	69.403	Elementary
HILLSBOROUGH	KING HIGH SCHOOL	33610	FL	1611	608	0	0	92	90.43074798583984		0	1	1	1	1	1	1	1	0	0	0	1	0	02/01 - 02/14	27.446249	.15476948	.28028339	182.43076	High
HILLSBOROUGH	KING HIGH SCHOOL	33610	FL	1657	630	2	0	92	90.43074798583984		0	1	1	1	1	1	1	1	0	0	0	1	0	10/26 - 11/08	18.842607	.15476948	.28028339	182.43076	High
HILLSBOROUGH	KING HIGH SCHOOL	33610	FL	1611	608	2	0	92	90.43074798583984		0	1	1	1	1	1	1	1	0	0	0	1	0	03/29 - 04/11	28.727333	.15476948	.28028339	182.43076	High
HILLSBOROUGH	KING HIGH SCHOOL	33610	FL	1657	630	0	0	92	90.43074798583984		0	1	1	1	1	1	1	1	0	0	0	1	0	10/12 - 10/25	13.436822	.15476948	.28028339	182.43076	High
HILLSBOROUGH	KING HIGH SCHOOL	33610	FL	1657	630	2	0	92	90.43074798583984		0	1	1	1	1	1	1	1	0	0	0	1	0	11/30 - 12/13	35.957695	.15476948	.28028339	182.43076	High
HILLSBOROUGH	KING HIGH SCHOOL	33610	FL	1611	608	3	0	92	90.43074798583984		0	1	1	1	1	1	1	1	0	0	0	1	0	03/01 - 03/14	20.773937	.15476948	.28028339	182.43076	High
HILLSBOROUGH	KING HIGH SCHOOL	33610	FL	1657	630	1	0	92	90.43074798583984		0	1	1	1	1	1	1	1	0	0	0	1	0	11/09 - 11/22	22.768354	.15476948	.28028339	182.43076	High
HILLSBOROUGH	KING HIGH SCHOOL	33610	FL	1611	608	1	0	92	90.43074798583984		0	1	1	1	1	1	1	1	0	0	0	1	0	02/15 - 02/28	24.364853	.15476948	.28028339	182.43076	High
HILLSBOROUGH	KING HIGH SCHOOL	33610	FL	1611	608	2	0	92	90.43074798583984		0	1	1	1	1	1	1	1	0	0	0	1	0	04/12 - 04/25	31.832991	.15476948	.28028339	182.43076	High
HILLSBOROUGH	KING HIGH SCHOOL	33610	FL	1611	608	2	1	92	90.43074798583984		0	1	1	1	1	1	1	1	0	0	0	1	0	03/15 - 03/28	24.059141	.15476948	.28028339	182.43076	High
HILLSBOROUGH	KING HIGH SCHOOL	33610	FL	1657	630	1	2	92	90.43074798583984		0	1	1	1	1	1	1	1	0	0	0	1	0	01/18 - 01/31	40.402664	.15476948	.28028339	182.43076	High
HILLSBOROUGH	KING HIGH SCHOOL	33610	FL	1657	630	0	1	92	90.43074798583984		0	1	1	1	1	1	1	1	0	0	0	1	0	01/04 - 01/17	60.186672	.15476948	.28028339	182.43076	High
HILLSBOROUGH	KINGSWOOD ELEMENTARY SCHOOL	33511	FL	403	241	2	0	31	30.47122955322266		0	1	1	1	1	1	1	1	0	0	0	1	0	11/09 - 11/22	22.768353	.15476948	.28028339	61.47123	Elementary
HILLSBOROUGH	KINGSWOOD ELEMENTARY SCHOOL	33511	FL	403	241	0	0	31	30.47122955322266		0	1	1	1	1	1	1	1	0	0	0	1	0	01/18 - 01/31	40.402664	.15476948	.28028339	61.47123	Elementary
HILLSBOROUGH	KINGSWOOD ELEMENTARY SCHOOL	33511	FL	403	241	1	0	31	30.47122955322266		0	1	1	1	1	1	1	1	0	0	0	1	0	01/04 - 01/17	60.186672	.15476948	.28028339	61.47123	Elementary
HILLSBOROUGH	KINGSWOOD ELEMENTARY SCHOOL	33511	FL	403	241	0	0	31	30.47122955322266		0	1	1	1	1	1	1	1	0	0	0	1	0	10/12 - 10/25	13.436822	.15476948	.28028339	61.47123	Elementary
HILLSBOROUGH	KINGSWOOD ELEMENTARY SCHOOL	33511	FL	403	241	0	0	31	30.47122955322266		0	1	1	1	1	1	1	1	0	0	0	1	0	10/26 - 11/08	18.842607	.15476948	.28028339	61.47123	Elementary
HILLSBOROUGH	KINGSWOOD ELEMENTARY SCHOOL	33511	FL	419	250	1	0	31	30.47122955322266		0	1	1	1	1	1	1	1	0	0	0	1	0	02/01 - 02/14	27.446249	.15476948	.28028339	61.47123	Elementary
HILLSBOROUGH	KINGSWOOD ELEMENTARY SCHOOL	33511	FL	419	250	0	0	31	30.47122955322266		0	1	1	1	1	1	1	1	0	0	0	1	0	03/29 - 04/11	28.727333	.15476948	.28028339	61.47123	Elementary
HILLSBOROUGH	KINGSWOOD ELEMENTARY SCHOOL	33511	FL	419	250	0	0	31	30.47122955322266		0	1	1	1	1	1	1	1	0	0	0	1	0	03/15 - 03/28	24.059141	.15476948	.28028339	61.47123	Elementary
HILLSBOROUGH	KINGSWOOD ELEMENTARY SCHOOL	33511	FL	419	250	1	0	31	30.47122955322266		0	1	1	1	1	1	1	1	0	0	0	1	0	04/12 - 04/25	31.832991	.15476948	.28028339	61.47123	Elementary
HILLSBOROUGH	KINGSWOOD ELEMENTARY SCHOOL	33511	FL	419	250	0	1	31	30.47122955322266		0	1	1	1	1	1	1	1	0	0	0	1	0	02/15 - 02/28	24.364855	.15476948	.28028339	61.47123	Elementary
HILLSBOROUGH	KINGSWOOD ELEMENTARY SCHOOL	33511	FL	403	241	0	0	31	30.47122955322266		0	1	1	1	1	1	1	1	0	0	0	1	0	11/30 - 12/13	35.957691	.15476948	.28028339	61.47123	Elementary
HILLSBOROUGH	KINGSWOOD ELEMENTARY SCHOOL	33511	FL	419	250	0	0	31	30.47122955322266		0	1	1	1	1	1	1	1	0	0	0	1	0	03/01 - 03/14	20.773937	.15476948	.28028339	61.47123	Elementary
HILLSBOROUGH	KNIGHTS ELEMENTARY SCHOOL	33565	FL	658	504	1	0	59	57.99363327026367		0	1	1	1	1	1	1	1	0	0	0	1	0	01/04 - 01/17	60.186672	.15476948	.28028339	116.99364	Elementary
HILLSBOROUGH	KNIGHTS ELEMENTARY SCHOOL	33565	FL	658	504	3	0	59	57.99363327026367		0	1	1	1	1	1	1	1	0	0	0	1	0	01/18 - 01/31	40.402664	.15476948	.28028339	116.99364	Elementary
HILLSBOROUGH	KNIGHTS ELEMENTARY SCHOOL	33565	FL	696	550	0	0	59	57.99363327026367		0	1	1	1	1	1	1	1	0	0	0	1	0	03/29 - 04/11	28.727333	.15476948	.28028339	116.99364	Elementary
HILLSBOROUGH	KNIGHTS ELEMENTARY SCHOOL	33565	FL	696	550	0	0	59	57.99363327026367		0	1	1	1	1	1	1	1	0	0	0	1	0	03/15 - 03/28	24.059139	.15476948	.28028339	116.99364	Elementary
HILLSBOROUGH	KNIGHTS ELEMENTARY SCHOOL	33565	FL	696	550	0	0	59	57.99363327026367		0	1	1	1	1	1	1	1	0	0	0	1	0	03/01 - 03/14	20.773937	.15476948	.28028339	116.99364	Elementary
HILLSBOROUGH	KNIGHTS ELEMENTARY SCHOOL	33565	FL	658	504	1	0	59	57.99363327026367		0	1	1	1	1	1	1	1	0	0	0	1	0	10/26 - 11/08	18.842607	.15476948	.28028339	116.99364	Elementary
HILLSBOROUGH	KNIGHTS ELEMENTARY SCHOOL	33565	FL	658	504	0	0	59	57.99363327026367		0	1	1	1	1	1	1	1	0	0	0	1	0	11/09 - 11/22	22.768353	.15476948	.28028339	116.99364	Elementary
HILLSBOROUGH	KNIGHTS ELEMENTARY SCHOOL	33565	FL	658	504	0	0	59	57.99363327026367		0	1	1	1	1	1	1	1	0	0	0	1	0	11/30 - 12/13	35.957691	.15476948	.28028339	116.99364	Elementary
HILLSBOROUGH	KNIGHTS ELEMENTARY SCHOOL	33565	FL	696	550	0	0	59	57.99363327026367		0	1	1	1	1	1	1	1	0	0	0	1	0	02/01 - 02/14	27.446249	.15476948	.28028339	116.99364	Elementary
HILLSBOROUGH	KNIGHTS ELEMENTARY SCHOOL	33565	FL	658	504	0	1	59	57.99363327026367		0	1	1	1	1	1	1	1	0	0	0	1	0	10/12 - 10/25	13.436821	.15476948	.28028339	116.99364	Elementary
HILLSBOROUGH	KNIGHTS ELEMENTARY SCHOOL	33565	FL	696	550	0	0	59	57.99363327026367		0	1	1	1	1	1	1	1	0	0	0	1	0	04/12 - 04/25	31.832991	.15476948	.28028339	116.99364	Elementary
HILLSBOROUGH	KNIGHTS ELEMENTARY SCHOOL	33565	FL	696	550	0	0	59	57.99363327026367		0	1	1	1	1	1	1	1	0	0	0	1	0	02/15 - 02/28	24.364855	.15476948	.28028339	116.99364	Elementary
HILLSBOROUGH	LAKE MAGDALENE ELEMENTARY SCHOOL	33612	FL	735	468	0	2	53	52.09597396850586		0	1	1	1	1	1	1	1	0	0	0	1	0	04/12 - 04/25	31.832991	.15476948	.28028339	105.09598	Elementary
HILLSBOROUGH	LAKE MAGDALENE ELEMENTARY SCHOOL	33612	FL	735	468	0	0	53	52.09597396850586		0	1	1	1	1	1	1	1	0	0	0	1	0	02/01 - 02/14	27.446249	.15476948	.28028339	105.09598	Elementary
HILLSBOROUGH	LAKE MAGDALENE ELEMENTARY SCHOOL	33612	FL	709	426	0	0	53	52.09597396850586		0	1	1	1	1	1	1	1	0	0	0	1	0	01/04 - 01/17	60.186676	.15476948	.28028339	105.09598	Elementary
HILLSBOROUGH	LAKE MAGDALENE ELEMENTARY SCHOOL	33612	FL	709	426	0	1	53	52.09597396850586		0	1	1	1	1	1	1	1	0	0	0	1	0	01/18 - 01/31	40.402664	.15476948	.28028339	105.09598	Elementary
HILLSBOROUGH	LAKE MAGDALENE ELEMENTARY SCHOOL	33612	FL	735	468	0	0	53	52.09597396850586		0	1	1	1	1	1	1	1	0	0	0	1	0	03/29 - 04/11	28.727333	.15476948	.28028339	105.09598	Elementary
HILLSBOROUGH	LAKE MAGDALENE ELEMENTARY SCHOOL	33612	FL	735	468	2	0	53	52.09597396850586		0	1	1	1	1	1	1	1	0	0	0	1	0	03/01 - 03/14	20.773937	.15476948	.28028339	105.09598	Elementary
HILLSBOROUGH	LAKE MAGDALENE ELEMENTARY SCHOOL	33612	FL	709	426	3	0	53	52.09597396850586		0	1	1	1	1	1	1	1	0	0	0	1	0	11/09 - 11/22	22.768353	.15476948	.28028339	105.09598	Elementary
HILLSBOROUGH	LAKE MAGDALENE ELEMENTARY SCHOOL	33612	FL	735	468	1	0	53	52.09597396850586		0	1	1	1	1	1	1	1	0	0	0	1	0	02/15 - 02/28	24.364857	.15476948	.28028339	105.09598	Elementary
HILLSBOROUGH	LAKE MAGDALENE ELEMENTARY SCHOOL	33612	FL	709	426	0	0	53	52.09597396850586		0	1	1	1	1	1	1	1	0	0	0	1	0	10/12 - 10/25	13.436822	.15476948	.28028339	105.09598	Elementary
HILLSBOROUGH	LAKE MAGDALENE ELEMENTARY SCHOOL	33612	FL	735	468	0	1	53	52.09597396850586		0	1	1	1	1	1	1	1	0	0	0	1	0	03/15 - 03/28	24.059143	.15476948	.28028339	105.09598	Elementary
HILLSBOROUGH	LAKE MAGDALENE ELEMENTARY SCHOOL	33612	FL	709	426	0	0	53	52.09597396850586		0	1	1	1	1	1	1	1	0	0	0	1	0	10/26 - 11/08	18.842607	.15476948	.28028339	105.09598	Elementary
HILLSBOROUGH	LAKE MAGDALENE ELEMENTARY SCHOOL	33612	FL	709	426	0	0	53	52.09597396850586		0	1	1	1	1	1	1	1	0	0	0	1	0	11/30 - 12/13	35.957695	.15476948	.28028339	105.09598	Elementary
HILLSBOROUGH	LANIER ELEMENTARY SCHOOL	33616	FL	364	246	0	0	22	21.6247444152832		0	1	1	1	1	1	1	1	0	0	0	1	0	04/12 - 04/25	31.832991	.15476948	.28028339	43.624744	Elementary
HILLSBOROUGH	LANIER ELEMENTARY SCHOOL	33616	FL	345	224	0	1	22	21.6247444152832		0	1	1	1	1	1	1	1	0	0	0	1	0	01/04 - 01/17	60.186676	.15476948	.28028339	43.624744	Elementary
HILLSBOROUGH	LANIER ELEMENTARY SCHOOL	33616	FL	345	224	0	0	22	21.6247444152832		0	1	1	1	1	1	1	1	0	0	0	1	0	10/26 - 11/08	18.842606	.15476948	.28028339	43.624744	Elementary
HILLSBOROUGH	LANIER ELEMENTARY SCHOOL	33616	FL	345	224	0	0	22	21.6247444152832		0	1	1	1	1	1	1	1	0	0	0	1	0	10/12 - 10/25	13.436821	.15476948	.28028339	43.624744	Elementary
HILLSBOROUGH	LANIER ELEMENTARY SCHOOL	33616	FL	364	246	1	0	22	21.6247444152832		0	1	1	1	1	1	1	1	0	0	0	1	0	03/01 - 03/14	20.773937	.15476948	.28028339	43.624744	Elementary
HILLSBOROUGH	LANIER ELEMENTARY SCHOOL	33616	FL	345	224	0	0	22	21.6247444152832		0	1	1	1	1	1	1	1	0	0	0	1	0	01/18 - 01/31	40.402664	.15476948	.28028339	43.624744	Elementary
HILLSBOROUGH	LANIER ELEMENTARY SCHOOL	33616	FL	364	246	0	0	22	21.6247444152832		0	1	1	1	1	1	1	1	0	0	0	1	0	02/15 - 02/28	24.364853	.15476948	.28028339	43.624744	Elementary
HILLSBOROUGH	LANIER ELEMENTARY SCHOOL	33616	FL	345	224	0	0	22	21.6247444152832		0	1	1	1	1	1	1	1	0	0	0	1	0	11/09 - 11/22	22.768351	.15476948	.28028339	43.624744	Elementary
HILLSBOROUGH	LANIER ELEMENTARY SCHOOL	33616	FL	364	246	1	1	22	21.6247444152832		0	1	1	1	1	1	1	1	0	0	0	1	0	03/29 - 04/11	28.727331	.15476948	.28028339	43.624744	Elementary
HILLSBOROUGH	LANIER ELEMENTARY SCHOOL	33616	FL	345	224	1	0	22	21.6247444152832		0	1	1	1	1	1	1	1	0	0	0	1	0	11/30 - 12/13	35.957691	.15476948	.28028339	43.624744	Elementary
HILLSBOROUGH	LANIER ELEMENTARY SCHOOL	33616	FL	364	246	3	0	22	21.6247444152832		0	1	1	1	1	1	1	1	0	0	0	1	0	03/15 - 03/28	24.059141	.15476948	.28028339	43.624744	Elementary
HILLSBOROUGH	LANIER ELEMENTARY SCHOOL	33616	FL	364	246	2	0	22	21.6247444152832		0	1	1	1	1	1	1	1	0	0	0	1	0	02/01 - 02/14	27.446247	.15476948	.28028339	43.624744	Elementary
HILLSBOROUGH	MONROE MIDDLE MAGNET SCHOOL	33616	FL	422	233	1	0	24	23.59062957763672		0	1	1	1	1	1	1	1	0	0	0	1	0	02/01 - 02/14	27.446247	.15476948	.28028339	47.59063	Middle
HILLSBOROUGH	MONROE MIDDLE MAGNET SCHOOL	33616	FL	422	233	0	1	24	23.59062957763672		0	1	1	1	1	1	1	1	0	0	0	1	0	02/15 - 02/28	24.364853	.15476948	.28028339	47.59063	Middle
HILLSBOROUGH	MONROE MIDDLE MAGNET SCHOOL	33616	FL	428	239	0	0	24	23.59062957763672		0	1	1	1	1	1	1	1	0	0	0	1	0	11/09 - 11/22	22.768351	.15476948	.28028339	47.59063	Middle
HILLSBOROUGH	MONROE MIDDLE MAGNET SCHOOL	33616	FL	422	233	0	0	24	23.59062957763672		0	1	1	1	1	1	1	1	0	0	0	1	0	03/15 - 03/28	24.059141	.15476948	.28028339	47.59063	Middle
HILLSBOROUGH	MONROE MIDDLE MAGNET SCHOOL	33616	FL	422	233	0	0	24	23.59062957763672		0	1	1	1	1	1	1	1	0	0	0	1	0	04/12 - 04/25	31.832991	.15476948	.28028339	47.59063	Middle
HILLSBOROUGH	MONROE MIDDLE MAGNET SCHOOL	33616	FL	428	239	0	0	24	23.59062957763672		0	1	1	1	1	1	1	1	0	0	0	1	0	10/26 - 11/08	18.842606	.15476948	.28028339	47.59063	Middle
HILLSBOROUGH	MONROE MIDDLE MAGNET SCHOOL	33616	FL	428	239	2	0	24	23.59062957763672		0	1	1	1	1	1	1	1	0	0	0	1	0	11/30 - 12/13	35.957691	.15476948	.28028339	47.59063	Middle
HILLSBOROUGH	MONROE MIDDLE MAGNET SCHOOL	33616	FL	428	239	0	0	24	23.59062957763672		0	1	1	1	1	1	1	1	0	0	0	1	0	01/04 - 01/17	60.186676	.15476948	.28028339	47.59063	Middle
HILLSBOROUGH	MONROE MIDDLE MAGNET SCHOOL	33616	FL	422	233	0	0	24	23.59062957763672		0	1	1	1	1	1	1	1	0	0	0	1	0	03/01 - 03/14	20.773937	.15476948	.28028339	47.59063	Middle
HILLSBOROUGH	MONROE MIDDLE MAGNET SCHOOL	33616	FL	428	239	0	0	24	23.59062957763672		0	1	1	1	1	1	1	1	0	0	0	1	0	01/18 - 01/31	40.402664	.15476948	.28028339	47.59063	Middle
HILLSBOROUGH	MONROE MIDDLE MAGNET SCHOOL	33616	FL	428	239	0	0	24	23.59062957763672		0	1	1	1	1	1	1	1	0	0	0	1	0	10/12 - 10/25	13.436821	.15476948	.28028339	47.59063	Middle
HILLSBOROUGH	MONROE MIDDLE MAGNET SCHOOL	33616	FL	422	233	3	0	24	23.59062957763672		0	1	1	1	1	1	1	1	0	0	0	1	0	03/29 - 04/11	28.727331	.15476948	.28028339	47.59063	Middle
HILLSBOROUGH	TAMPA HEIGHTS ELEMENTARY MAGNET	33610	FL	311	172	0	0	19	18.6759147644043		0	1	1	1	1	1	1	1	0	0	0	1	0	03/15 - 03/28	24.059141	.15476948	.28028339	37.675915	Elementary
HILLSBOROUGH	TAMPA HEIGHTS ELEMENTARY MAGNET	33610	FL	314	173	0	0	19	18.6759147644043		0	1	1	1	1	1	1	1	0	0	0	1	0	10/26 - 11/08	18.842607	.15476948	.28028339	37.675915	Elementary
HILLSBOROUGH	TAMPA HEIGHTS ELEMENTARY MAGNET	33610	FL	314	173	0	0	19	18.6759147644043		0	1	1	1	1	1	1	1	0	0	0	1	0	11/09 - 11/22	22.768354	.15476948	.28028339	37.675915	Elementary
HILLSBOROUGH	TAMPA HEIGHTS ELEMENTARY MAGNET	33610	FL	311	172	3	0	19	18.6759147644043		0	1	1	1	1	1	1	1	0	0	0	1	0	04/12 - 04/25	31.832991	.15476948	.28028339	37.675915	Elementary
HILLSBOROUGH	TAMPA HEIGHTS ELEMENTARY MAGNET	33610	FL	311	172	1	0	19	18.6759147644043		0	1	1	1	1	1	1	1	0	0	0	1	0	02/01 - 02/14	27.446249	.15476948	.28028339	37.675915	Elementary
HILLSBOROUGH	TAMPA HEIGHTS ELEMENTARY MAGNET	33610	FL	311	172	0	1	19	18.6759147644043		0	1	1	1	1	1	1	1	0	0	0	1	0	03/29 - 04/11	28.727333	.15476948	.28028339	37.675915	Elementary
HILLSBOROUGH	TAMPA HEIGHTS ELEMENTARY MAGNET	33610	FL	314	173	0	0	19	18.6759147644043		0	1	1	1	1	1	1	1	0	0	0	1	0	10/12 - 10/25	13.436822	.15476948	.28028339	37.675915	Elementary
HILLSBOROUGH	TAMPA HEIGHTS ELEMENTARY MAGNET	33610	FL	311	172	0	0	19	18.6759147644043		0	1	1	1	1	1	1	1	0	0	0	1	0	02/15 - 02/28	24.364853	.15476948	.28028339	37.675915	Elementary
HILLSBOROUGH	TAMPA HEIGHTS ELEMENTARY MAGNET	33610	FL	314	173	0	0	19	18.6759147644043		0	1	1	1	1	1	1	1	0	0	0	1	0	01/04 - 01/17	60.186672	.15476948	.28028339	37.675915	Elementary
HILLSBOROUGH	TAMPA HEIGHTS ELEMENTARY MAGNET	33610	FL	314	173	0	0	19	18.6759147644043		0	1	1	1	1	1	1	1	0	0	0	1	0	01/18 - 01/31	40.402664	.15476948	.28028339	37.675915	Elementary
HILLSBOROUGH	TAMPA HEIGHTS ELEMENTARY MAGNET	33610	FL	311	172	0	0	19	18.6759147644043		0	1	1	1	1	1	1	1	0	0	0	1	0	03/01 - 03/14	20.773937	.15476948	.28028339	37.675915	Elementary
HILLSBOROUGH	TAMPA HEIGHTS ELEMENTARY MAGNET	33610	FL	314	173	0	0	19	18.6759147644043		0	1	1	1	1	1	1	1	0	0	0	1	0	11/30 - 12/13	35.957695	.15476948	.28028339	37.675915	Elementary
HILLSBOROUGH	LETO HIGH SCHOOL	33614	FL	2019	1034	10	2	105	103.2090072631836		0	1	1	1	1	1	1	1	0	0	0	1	0	03/15 - 03/28	24.059143	.15476948	.28028339	208.20901	High
HILLSBOROUGH	LETO HIGH SCHOOL	33614	FL	2027	1020	2	0	105	103.2090072631836		0	1	1	1	1	1	1	1	0	0	0	1	0	10/26 - 11/08	18.842607	.15476948	.28028339	208.20901	High
HILLSBOROUGH	LETO HIGH SCHOOL	33614	FL	2019	1034	7	0	105	103.2090072631836		0	1	1	1	1	1	1	1	0	0	0	1	0	03/29 - 04/11	28.727333	.15476948	.28028339	208.20901	High
HILLSBOROUGH	LETO HIGH SCHOOL	33614	FL	2027	1020	2	0	105	103.2090072631836		0	1	1	1	1	1	1	1	0	0	0	1	0	01/04 - 01/17	60.186672	.15476948	.28028339	208.20901	High
HILLSBOROUGH	LETO HIGH SCHOOL	33614	FL	2027	1020	2	1	105	103.2090072631836		0	1	1	1	1	1	1	1	0	0	0	1	0	01/18 - 01/31	40.402664	.15476948	.28028339	208.20901	High
HILLSBOROUGH	LETO HIGH SCHOOL	33614	FL	2019	1034	6	0	105	103.2090072631836		0	1	1	1	1	1	1	1	0	0	0	1	0	02/01 - 02/14	27.446249	.15476948	.28028339	208.20901	High
HILLSBOROUGH	LETO HIGH SCHOOL	33614	FL	2019	1034	5	0	105	103.2090072631836		0	1	1	1	1	1	1	1	0	0	0	1	0	03/01 - 03/14	20.773939	.15476948	.28028339	208.20901	High
HILLSBOROUGH	LETO HIGH SCHOOL	33614	FL	2027	1020	8	0	105	103.2090072631836		0	1	1	1	1	1	1	1	0	0	0	1	0	11/30 - 12/13	35.957691	.15476948	.28028339	208.20901	High
HILLSBOROUGH	LETO HIGH SCHOOL	33614	FL	2027	1020	3	0	105	103.2090072631836		0	1	1	1	1	1	1	1	0	0	0	1	0	11/09 - 11/22	22.768353	.15476948	.28028339	208.20901	High
HILLSBOROUGH	LETO HIGH SCHOOL	33614	FL	2027	1020	2	0	105	103.2090072631836		0	1	1	1	1	1	1	1	0	0	0	1	0	10/12 - 10/25	13.436822	.15476948	.28028339	208.20901	High
HILLSBOROUGH	LETO HIGH SCHOOL	33614	FL	2019	1034	3	0	105	103.2090072631836		0	1	1	1	1	1	1	1	0	0	0	1	0	04/12 - 04/25	31.832991	.15476948	.28028339	208.20901	High
HILLSBOROUGH	LETO HIGH SCHOOL	33614	FL	2019	1034	9	0	105	103.2090072631836		0	1	1	1	1	1	1	1	0	0	0	1	0	02/15 - 02/28	24.364855	.15476948	.28028339	208.20901	High
HILLSBOROUGH	LIMONA ELEMENTARY SCHOOL	33510	FL	578	356	1	0	40	39.31771850585938		0	1	1	1	1	1	1	1	0	0	0	1	0	02/01 - 02/14	27.446249	.15476948	.28028339	79.317719	Elementary
HILLSBOROUGH	LIMONA ELEMENTARY SCHOOL	33510	FL	576	348	0	0	40	39.31771850585938		0	1	1	1	1	1	1	1	0	0	0	1	0	10/12 - 10/25	13.436823	.15476948	.28028339	79.317719	Elementary
HILLSBOROUGH	LIMONA ELEMENTARY SCHOOL	33510	FL	578	356	0	0	40	39.31771850585938		0	1	1	1	1	1	1	1	0	0	0	1	0	04/12 - 04/25	31.832993	.15476948	.28028339	79.317719	Elementary
HILLSBOROUGH	LIMONA ELEMENTARY SCHOOL	33510	FL	576	348	2	0	40	39.31771850585938		0	1	1	1	1	1	1	1	0	0	0	1	0	01/04 - 01/17	60.186676	.15476948	.28028339	79.317719	Elementary
HILLSBOROUGH	LIMONA ELEMENTARY SCHOOL	33510	FL	576	348	0	0	40	39.31771850585938		0	1	1	1	1	1	1	1	0	0	0	1	0	01/18 - 01/31	40.402664	.15476948	.28028339	79.317719	Elementary
HILLSBOROUGH	LIMONA ELEMENTARY SCHOOL	33510	FL	578	356	0	0	40	39.31771850585938		0	1	1	1	1	1	1	1	0	0	0	1	0	03/29 - 04/11	28.727333	.15476948	.28028339	79.317719	Elementary
HILLSBOROUGH	LIMONA ELEMENTARY SCHOOL	33510	FL	576	348	1	1	40	39.31771850585938		0	1	1	1	1	1	1	1	0	0	0	1	0	11/30 - 12/13	35.957695	.15476948	.28028339	79.317719	Elementary
HILLSBOROUGH	LIMONA ELEMENTARY SCHOOL	33510	FL	578	356	0	0	40	39.31771850585938		0	1	1	1	1	1	1	1	0	0	0	1	0	03/15 - 03/28	24.059141	.15476948	.28028339	79.317719	Elementary
HILLSBOROUGH	LIMONA ELEMENTARY SCHOOL	33510	FL	576	348	2	0	40	39.31771850585938		0	1	1	1	1	1	1	1	0	0	0	1	0	11/09 - 11/22	22.768353	.15476948	.28028339	79.317719	Elementary
HILLSBOROUGH	LIMONA ELEMENTARY SCHOOL	33510	FL	578	356	1	0	40	39.31771850585938		0	1	1	1	1	1	1	1	0	0	0	1	0	03/01 - 03/14	20.773939	.15476948	.28028339	79.317719	Elementary
HILLSBOROUGH	LIMONA ELEMENTARY SCHOOL	33510	FL	578	356	1	0	40	39.31771850585938		0	1	1	1	1	1	1	1	0	0	0	1	0	02/15 - 02/28	24.364855	.15476948	.28028339	79.317719	Elementary
HILLSBOROUGH	LIMONA ELEMENTARY SCHOOL	33510	FL	576	348	0	0	40	39.31771850585938		0	1	1	1	1	1	1	1	0	0	0	1	0	10/26 - 11/08	18.842609	.15476948	.28028339	79.317719	Elementary
HILLSBOROUGH	LINCOLN ELEMENTARY MAGNET SCHOOL	33563	FL	488	281	0	0	33	32.43711471557617		0	1	1	1	1	1	1	1	0	0	0	1	0	04/12 - 04/25	31.832989	.15476948	.28028339	65.437119	Elementary
HILLSBOROUGH	LINCOLN ELEMENTARY MAGNET SCHOOL	33563	FL	497	285	0	0	33	32.43711471557617		0	1	1	1	1	1	1	1	0	0	0	1	0	01/04 - 01/17	60.186672	.15476948	.28028339	65.437119	Elementary
HILLSBOROUGH	LINCOLN ELEMENTARY MAGNET SCHOOL	33563	FL	488	281	1	0	33	32.43711471557617		0	1	1	1	1	1	1	1	0	0	0	1	0	03/01 - 03/14	20.773937	.15476948	.28028339	65.437119	Elementary
HILLSBOROUGH	LINCOLN ELEMENTARY MAGNET SCHOOL	33563	FL	488	281	2	0	33	32.43711471557617		0	1	1	1	1	1	1	1	0	0	0	1	0	02/01 - 02/14	27.446249	.15476948	.28028339	65.437119	Elementary
HILLSBOROUGH	LINCOLN ELEMENTARY MAGNET SCHOOL	33563	FL	497	285	0	0	33	32.43711471557617		0	1	1	1	1	1	1	1	0	0	0	1	0	01/18 - 01/31	40.402664	.15476948	.28028339	65.437119	Elementary
HILLSBOROUGH	LINCOLN ELEMENTARY MAGNET SCHOOL	33563	FL	488	281	0	0	33	32.43711471557617		0	1	1	1	1	1	1	1	0	0	0	1	0	03/15 - 03/28	24.059141	.15476948	.28028339	65.437119	Elementary
HILLSBOROUGH	LINCOLN ELEMENTARY MAGNET SCHOOL	33563	FL	488	281	0	1	33	32.43711471557617		0	1	1	1	1	1	1	1	0	0	0	1	0	02/15 - 02/28	24.364853	.15476948	.28028339	65.437119	Elementary
HILLSBOROUGH	LINCOLN ELEMENTARY MAGNET SCHOOL	33563	FL	497	285	0	0	33	32.43711471557617		0	1	1	1	1	1	1	1	0	0	0	1	0	11/09 - 11/22	22.768353	.15476948	.28028339	65.437119	Elementary
HILLSBOROUGH	LINCOLN ELEMENTARY MAGNET SCHOOL	33563	FL	488	281	0	0	33	32.43711471557617		0	1	1	1	1	1	1	1	0	0	0	1	0	03/29 - 04/11	28.727331	.15476948	.28028339	65.437119	Elementary
HILLSBOROUGH	LINCOLN ELEMENTARY MAGNET SCHOOL	33563	FL	497	285	0	0	33	32.43711471557617		0	1	1	1	1	1	1	1	0	0	0	1	0	10/12 - 10/25	13.436821	.15476948	.28028339	65.437119	Elementary
HILLSBOROUGH	LINCOLN ELEMENTARY MAGNET SCHOOL	33563	FL	497	285	0	0	33	32.43711471557617		0	1	1	1	1	1	1	1	0	0	0	1	0	10/26 - 11/08	18.842606	.15476948	.28028339	65.437119	Elementary
HILLSBOROUGH	LINCOLN ELEMENTARY MAGNET SCHOOL	33563	FL	497	285	0	0	33	32.43711471557617		0	1	1	1	1	1	1	1	0	0	0	1	0	11/30 - 12/13	35.957691	.15476948	.28028339	65.437119	Elementary
HILLSBOROUGH	LUTZ K-8 SCHOOL	33549	FL	753	582	0	0	42	41.28360366821289		0	1	1	1	1	1	1	1	0	0	0	1	0	03/01 - 03/14	19.928659	.12979019	.24771912	83.2836	Elementary
HILLSBOROUGH	LUTZ K-8 SCHOOL	33549	FL	753	582	0	0	42	41.28360366821289		0	1	1	1	1	1	1	1	0	0	0	1	0	02/01 - 02/14	27.113503	.12979019	.24771912	83.2836	Elementary
HILLSBOROUGH	LUTZ K-8 SCHOOL	33549	FL	753	582	1	0	42	41.28360366821289		0	1	1	1	1	1	1	1	0	0	0	1	0	04/12 - 04/25	30.862665	.12979019	.24771912	83.2836	Elementary
HILLSBOROUGH	LUTZ K-8 SCHOOL	33549	FL	753	582	1	1	42	41.28360366821289		0	1	1	1	1	1	1	1	0	0	0	1	0	03/15 - 03/28	22.445198	.12979019	.24771912	83.2836	Elementary
HILLSBOROUGH	LUTZ K-8 SCHOOL	33549	FL	744	561	0	1	42	41.28360366821289		0	1	1	1	1	1	1	1	0	0	0	1	0	11/09 - 11/22	23.163303	.12979019	.24771912	83.2836	Elementary
HILLSBOROUGH	LUTZ K-8 SCHOOL	33549	FL	744	561	3	1	42	41.28360366821289		0	1	1	1	1	1	1	1	0	0	0	1	0	01/18 - 01/31	39.383152	.12979019	.24771912	83.2836	Elementary
HILLSBOROUGH	LUTZ K-8 SCHOOL	33549	FL	744	561	0	0	42	41.28360366821289		0	1	1	1	1	1	1	1	0	0	0	1	0	10/26 - 11/08	17.980869	.12979019	.24771912	83.2836	Elementary
HILLSBOROUGH	LUTZ K-8 SCHOOL	33549	FL	753	582	2	1	42	41.28360366821289		0	1	1	1	1	1	1	1	0	0	0	1	0	03/29 - 04/11	27.535818	.12979019	.24771912	83.2836	Elementary
HILLSBOROUGH	LUTZ K-8 SCHOOL	33549	FL	744	561	1	0	42	41.28360366821289		0	1	1	1	1	1	1	1	0	0	0	1	0	10/12 - 10/25	12.575817	.12979019	.24771912	83.2836	Elementary
HILLSBOROUGH	LUTZ K-8 SCHOOL	33549	FL	744	561	1	0	42	41.28360366821289		0	1	1	1	1	1	1	1	0	0	0	1	0	01/04 - 01/17	57.826115	.12979019	.24771912	83.2836	Elementary
HILLSBOROUGH	LUTZ K-8 SCHOOL	33549	FL	753	582	0	0	42	41.28360366821289		0	1	1	1	1	1	1	1	0	0	0	1	0	02/15 - 02/28	23.912193	.12979019	.24771912	83.2836	Elementary
HILLSBOROUGH	LUTZ K-8 SCHOOL	33549	FL	744	561	3	0	42	41.28360366821289		0	1	1	1	1	1	1	1	0	0	0	1	0	11/30 - 12/13	36.709366	.12979019	.24771912	83.2836	Elementary
HILLSBOROUGH	MABRY ELEMENTARY SCHOOL	33629	FL	827	652	0	0	51	50.13008880615234		0	1	1	1	1	1	1	1	0	0	0	1	0	03/15 - 03/28	24.059141	.15476948	.28028339	101.13009	Elementary
HILLSBOROUGH	MABRY ELEMENTARY SCHOOL	33629	FL	827	652	0	1	51	50.13008880615234		0	1	1	1	1	1	1	1	0	0	0	1	0	03/01 - 03/14	20.773937	.15476948	.28028339	101.13009	Elementary
HILLSBOROUGH	MABRY ELEMENTARY SCHOOL	33629	FL	812	635	1	0	51	50.13008880615234		0	1	1	1	1	1	1	1	0	0	0	1	0	01/04 - 01/17	60.186672	.15476948	.28028339	101.13009	Elementary
HILLSBOROUGH	MABRY ELEMENTARY SCHOOL	33629	FL	812	635	3	0	51	50.13008880615234		0	1	1	1	1	1	1	1	0	0	0	1	0	11/30 - 12/13	35.957691	.15476948	.28028339	101.13009	Elementary
HILLSBOROUGH	MABRY ELEMENTARY SCHOOL	33629	FL	827	652	1	0	51	50.13008880615234		0	1	1	1	1	1	1	1	0	0	0	1	0	02/01 - 02/14	27.446249	.15476948	.28028339	101.13009	Elementary
HILLSBOROUGH	MABRY ELEMENTARY SCHOOL	33629	FL	812	635	2	1	51	50.13008880615234		0	1	1	1	1	1	1	1	0	0	0	1	0	10/26 - 11/08	18.842607	.15476948	.28028339	101.13009	Elementary
HILLSBOROUGH	MABRY ELEMENTARY SCHOOL	33629	FL	827	652	3	1	51	50.13008880615234		0	1	1	1	1	1	1	1	0	0	0	1	0	04/12 - 04/25	31.832991	.15476948	.28028339	101.13009	Elementary
HILLSBOROUGH	MABRY ELEMENTARY SCHOOL	33629	FL	827	652	0	1	51	50.13008880615234		0	1	1	1	1	1	1	1	0	0	0	1	0	03/29 - 04/11	28.727331	.15476948	.28028339	101.13009	Elementary
HILLSBOROUGH	MABRY ELEMENTARY SCHOOL	33629	FL	812	635	0	0	51	50.13008880615234		0	1	1	1	1	1	1	1	0	0	0	1	0	10/12 - 10/25	13.436822	.15476948	.28028339	101.13009	Elementary
HILLSBOROUGH	MABRY ELEMENTARY SCHOOL	33629	FL	812	635	3	0	51	50.13008880615234		0	1	1	1	1	1	1	1	0	0	0	1	0	01/18 - 01/31	40.40266	.15476948	.28028339	101.13009	Elementary
HILLSBOROUGH	MABRY ELEMENTARY SCHOOL	33629	FL	812	635	0	0	51	50.13008880615234		0	1	1	1	1	1	1	1	0	0	0	1	0	11/09 - 11/22	22.768351	.15476948	.28028339	101.13009	Elementary
HILLSBOROUGH	MABRY ELEMENTARY SCHOOL	33629	FL	827	652	1	0	51	50.13008880615234		0	1	1	1	1	1	1	1	0	0	0	1	0	02/15 - 02/28	24.364855	.15476948	.28028339	101.13009	Elementary
HILLSBOROUGH	MADISON MIDDLE SCHOOL	33611	FL	632	327	0	0	34	33.42005920410156		0	1	1	1	1	1	1	1	0	0	0	1	0	10/12 - 10/25	13.436822	.15476947	.28028339	67.420059	Middle
HILLSBOROUGH	MADISON MIDDLE SCHOOL	33611	FL	632	327	0	0	34	33.42005920410156		0	1	1	1	1	1	1	1	0	0	0	1	0	11/09 - 11/22	22.768353	.15476947	.28028339	67.420059	Middle
HILLSBOROUGH	MADISON MIDDLE SCHOOL	33611	FL	632	327	1	0	34	33.42005920410156		0	1	1	1	1	1	1	1	0	0	0	1	0	01/18 - 01/31	40.402664	.15476947	.28028339	67.420059	Middle
HILLSBOROUGH	MADISON MIDDLE SCHOOL	33611	FL	645	351	0	0	34	33.42005920410156		0	1	1	1	1	1	1	1	0	0	0	1	0	02/01 - 02/14	27.446251	.15476947	.28028339	67.420059	Middle
HILLSBOROUGH	MADISON MIDDLE SCHOOL	33611	FL	632	327	0	0	34	33.42005920410156		0	1	1	1	1	1	1	1	0	0	0	1	0	10/26 - 11/08	18.842607	.15476947	.28028339	67.420059	Middle
HILLSBOROUGH	MADISON MIDDLE SCHOOL	33611	FL	645	351	1	0	34	33.42005920410156		0	1	1	1	1	1	1	1	0	0	0	1	0	03/15 - 03/28	24.059141	.15476947	.28028339	67.420059	Middle
HILLSBOROUGH	MADISON MIDDLE SCHOOL	33611	FL	645	351	0	0	34	33.42005920410156		0	1	1	1	1	1	1	1	0	0	0	1	0	03/01 - 03/14	20.773939	.15476947	.28028339	67.420059	Middle
HILLSBOROUGH	MADISON MIDDLE SCHOOL	33611	FL	645	351	1	0	34	33.42005920410156		0	1	1	1	1	1	1	1	0	0	0	1	0	03/29 - 04/11	28.727333	.15476947	.28028339	67.420059	Middle
HILLSBOROUGH	MADISON MIDDLE SCHOOL	33611	FL	645	351	0	0	34	33.42005920410156		0	1	1	1	1	1	1	1	0	0	0	1	0	04/12 - 04/25	31.832993	.15476947	.28028339	67.420059	Middle
HILLSBOROUGH	MADISON MIDDLE SCHOOL	33611	FL	645	351	1	0	34	33.42005920410156		0	1	1	1	1	1	1	1	0	0	0	1	0	02/15 - 02/28	24.364855	.15476947	.28028339	67.420059	Middle
HILLSBOROUGH	MADISON MIDDLE SCHOOL	33611	FL	632	327	0	0	34	33.42005920410156		0	1	1	1	1	1	1	1	0	0	0	1	0	11/30 - 12/13	35.957691	.15476947	.28028339	67.420059	Middle
HILLSBOROUGH	MADISON MIDDLE SCHOOL	33611	FL	632	327	1	0	34	33.42005920410156		0	1	1	1	1	1	1	1	0	0	0	1	0	01/04 - 01/17	60.186676	.15476947	.28028339	67.420059	Middle
HILLSBOROUGH	MANGO ELEMENTARY SCHOOL	33584	FL	687	459	4	0	45	44.23242950439453		0	1	1	1	1	1	1	1	0	0	0	1	0	03/29 - 04/11	28.727333	.15476948	.28028339	89.23243	Elementary
HILLSBOROUGH	MANGO ELEMENTARY SCHOOL	33584	FL	687	459	0	0	45	44.23242950439453		0	1	1	1	1	1	1	1	0	0	0	1	0	02/15 - 02/28	24.364855	.15476948	.28028339	89.23243	Elementary
HILLSBOROUGH	MANGO ELEMENTARY SCHOOL	33584	FL	687	459	1	0	45	44.23242950439453		0	1	1	1	1	1	1	1	0	0	0	1	0	03/01 - 03/14	20.773937	.15476948	.28028339	89.23243	Elementary
HILLSBOROUGH	MANGO ELEMENTARY SCHOOL	33584	FL	687	459	2	0	45	44.23242950439453		0	1	1	1	1	1	1	1	0	0	0	1	0	03/15 - 03/28	24.059141	.15476948	.28028339	89.23243	Elementary
HILLSBOROUGH	MANGO ELEMENTARY SCHOOL	33584	FL	659	422	0	0	45	44.23242950439453		0	1	1	1	1	1	1	1	0	0	0	1	0	10/12 - 10/25	13.436822	.15476948	.28028339	89.23243	Elementary
HILLSBOROUGH	MANGO ELEMENTARY SCHOOL	33584	FL	659	422	5	0	45	44.23242950439453		0	1	1	1	1	1	1	1	0	0	0	1	0	10/26 - 11/08	18.842607	.15476948	.28028339	89.23243	Elementary
HILLSBOROUGH	MANGO ELEMENTARY SCHOOL	33584	FL	687	459	0	0	45	44.23242950439453		0	1	1	1	1	1	1	1	0	0	0	1	0	02/01 - 02/14	27.446251	.15476948	.28028339	89.23243	Elementary
HILLSBOROUGH	MANGO ELEMENTARY SCHOOL	33584	FL	687	459	2	0	45	44.23242950439453		0	1	1	1	1	1	1	1	0	0	0	1	0	04/12 - 04/25	31.832993	.15476948	.28028339	89.23243	Elementary
HILLSBOROUGH	MANGO ELEMENTARY SCHOOL	33584	FL	659	422	0	0	45	44.23242950439453		0	1	1	1	1	1	1	1	0	0	0	1	0	01/04 - 01/17	60.186676	.15476948	.28028339	89.23243	Elementary
HILLSBOROUGH	MANGO ELEMENTARY SCHOOL	33584	FL	659	422	2	0	45	44.23242950439453		0	1	1	1	1	1	1	1	0	0	0	1	0	01/18 - 01/31	40.402668	.15476948	.28028339	89.23243	Elementary
HILLSBOROUGH	MANGO ELEMENTARY SCHOOL	33584	FL	659	422	0	0	45	44.23242950439453		0	1	1	1	1	1	1	1	0	0	0	1	0	11/30 - 12/13	35.957691	.15476948	.28028339	89.23243	Elementary
HILLSBOROUGH	MANGO ELEMENTARY SCHOOL	33584	FL	659	422	2	0	45	44.23242950439453		0	1	1	1	1	1	1	1	0	0	0	1	0	11/09 - 11/22	22.768353	.15476948	.28028339	89.23243	Elementary
HILLSBOROUGH	MANN MIDDLE SCHOOL	33510	FL	782	431	1	0	59	57.99363327026367		0	1	1	1	1	1	1	1	0	0	0	1	0	01/18 - 01/31	40.402664	.15476948	.28028339	116.99364	Middle
HILLSBOROUGH	MANN MIDDLE SCHOOL	33510	FL	782	431	1	0	59	57.99363327026367		0	1	1	1	1	1	1	1	0	0	0	1	0	11/09 - 11/22	22.768353	.15476948	.28028339	116.99364	Middle
HILLSBOROUGH	MANN MIDDLE SCHOOL	33510	FL	796	451	3	1	59	57.99363327026367		0	1	1	1	1	1	1	1	0	0	0	1	0	03/01 - 03/14	20.773939	.15476948	.28028339	116.99364	Middle
HILLSBOROUGH	MANN MIDDLE SCHOOL	33510	FL	782	431	0	0	59	57.99363327026367		0	1	1	1	1	1	1	1	0	0	0	1	0	01/04 - 01/17	60.186676	.15476948	.28028339	116.99364	Middle
HILLSBOROUGH	MANN MIDDLE SCHOOL	33510	FL	796	451	2	0	59	57.99363327026367		0	1	1	1	1	1	1	1	0	0	0	1	0	03/29 - 04/11	28.727333	.15476948	.28028339	116.99364	Middle
HILLSBOROUGH	MANN MIDDLE SCHOOL	33510	FL	796	451	0	1	59	57.99363327026367		0	1	1	1	1	1	1	1	0	0	0	1	0	02/01 - 02/14	27.446249	.15476948	.28028339	116.99364	Middle
HILLSBOROUGH	MANN MIDDLE SCHOOL	33510	FL	782	431	0	0	59	57.99363327026367		0	1	1	1	1	1	1	1	0	0	0	1	0	10/12 - 10/25	13.436823	.15476948	.28028339	116.99364	Middle
HILLSBOROUGH	MANN MIDDLE SCHOOL	33510	FL	782	431	1	0	59	57.99363327026367		0	1	1	1	1	1	1	1	0	0	0	1	0	11/30 - 12/13	35.957695	.15476948	.28028339	116.99364	Middle
HILLSBOROUGH	MANN MIDDLE SCHOOL	33510	FL	782	431	1	0	59	57.99363327026367		0	1	1	1	1	1	1	1	0	0	0	1	0	10/26 - 11/08	18.842609	.15476948	.28028339	116.99364	Middle
HILLSBOROUGH	MANN MIDDLE SCHOOL	33510	FL	796	451	3	0	59	57.99363327026367		0	1	1	1	1	1	1	1	0	0	0	1	0	03/15 - 03/28	24.059141	.15476948	.28028339	116.99364	Middle
HILLSBOROUGH	MANN MIDDLE SCHOOL	33510	FL	796	451	1	1	59	57.99363327026367		0	1	1	1	1	1	1	1	0	0	0	1	0	02/15 - 02/28	24.364855	.15476948	.28028339	116.99364	Middle
HILLSBOROUGH	MANN MIDDLE SCHOOL	33510	FL	796	451	3	0	59	57.99363327026367		0	1	1	1	1	1	1	1	0	0	0	1	0	04/12 - 04/25	31.832993	.15476948	.28028339	116.99364	Middle
HILLSBOROUGH	MARSHALL MIDDLE MAGNET SCHOOL	33563	FL	948	618	2	0	49	48.16420364379883		0	1	1	1	1	1	1	1	0	0	0	1	0	11/09 - 11/22	22.768353	.15476948	.28028339	97.1642	Middle
HILLSBOROUGH	MARSHALL MIDDLE MAGNET SCHOOL	33563	FL	948	618	0	0	49	48.16420364379883		0	1	1	1	1	1	1	1	0	0	0	1	0	11/30 - 12/13	35.957691	.15476948	.28028339	97.1642	Middle
HILLSBOROUGH	MARSHALL MIDDLE MAGNET SCHOOL	33563	FL	959	635	2	0	49	48.16420364379883		0	1	1	1	1	1	1	1	0	0	0	1	0	03/15 - 03/28	24.059141	.15476948	.28028339	97.1642	Middle
HILLSBOROUGH	MARSHALL MIDDLE MAGNET SCHOOL	33563	FL	948	618	0	0	49	48.16420364379883		0	1	1	1	1	1	1	1	0	0	0	1	0	10/26 - 11/08	18.842606	.15476948	.28028339	97.1642	Middle
HILLSBOROUGH	MARSHALL MIDDLE MAGNET SCHOOL	33563	FL	948	618	1	0	49	48.16420364379883		0	1	1	1	1	1	1	1	0	0	0	1	0	10/12 - 10/25	13.436821	.15476948	.28028339	97.1642	Middle
HILLSBOROUGH	MARSHALL MIDDLE MAGNET SCHOOL	33563	FL	959	635	0	0	49	48.16420364379883		0	1	1	1	1	1	1	1	0	0	0	1	0	04/12 - 04/25	31.832989	.15476948	.28028339	97.1642	Middle
HILLSBOROUGH	MARSHALL MIDDLE MAGNET SCHOOL	33563	FL	959	635	1	0	49	48.16420364379883		0	1	1	1	1	1	1	1	0	0	0	1	0	03/01 - 03/14	20.773937	.15476948	.28028339	97.1642	Middle
HILLSBOROUGH	MARSHALL MIDDLE MAGNET SCHOOL	33563	FL	959	635	2	0	49	48.16420364379883		0	1	1	1	1	1	1	1	0	0	0	1	0	02/15 - 02/28	24.364853	.15476948	.28028339	97.1642	Middle
HILLSBOROUGH	MARSHALL MIDDLE MAGNET SCHOOL	33563	FL	959	635	2	1	49	48.16420364379883		0	1	1	1	1	1	1	1	0	0	0	1	0	03/29 - 04/11	28.727331	.15476948	.28028339	97.1642	Middle
HILLSBOROUGH	MARSHALL MIDDLE MAGNET SCHOOL	33563	FL	959	635	2	0	49	48.16420364379883		0	1	1	1	1	1	1	1	0	0	0	1	0	02/01 - 02/14	27.446249	.15476948	.28028339	97.1642	Middle
HILLSBOROUGH	MARSHALL MIDDLE MAGNET SCHOOL	33563	FL	948	618	1	0	49	48.16420364379883		0	1	1	1	1	1	1	1	0	0	0	1	0	01/18 - 01/31	40.402664	.15476948	.28028339	97.1642	Middle
HILLSBOROUGH	MARSHALL MIDDLE MAGNET SCHOOL	33563	FL	948	618	0	0	49	48.16420364379883		0	1	1	1	1	1	1	1	0	0	0	1	0	01/04 - 01/17	60.186672	.15476948	.28028339	97.1642	Middle
HILLSBOROUGH	MCDONALD ELEMENTARY SCHOOL	33584	FL	473	352	2	1	37	36.36888885498047		0	1	1	1	1	1	1	1	0	0	0	1	0	01/04 - 01/17	60.186676	.15476948	.28028339	73.368889	Elementary
HILLSBOROUGH	MCDONALD ELEMENTARY SCHOOL	33584	FL	473	352	0	0	37	36.36888885498047		0	1	1	1	1	1	1	1	0	0	0	1	0	10/12 - 10/25	13.436822	.15476948	.28028339	73.368889	Elementary
HILLSBOROUGH	MCDONALD ELEMENTARY SCHOOL	33584	FL	491	369	1	0	37	36.36888885498047		0	1	1	1	1	1	1	1	0	0	0	1	0	03/01 - 03/14	20.773937	.15476948	.28028339	73.368889	Elementary
HILLSBOROUGH	MCDONALD ELEMENTARY SCHOOL	33584	FL	491	369	2	0	37	36.36888885498047		0	1	1	1	1	1	1	1	0	0	0	1	0	02/01 - 02/14	27.446251	.15476948	.28028339	73.368889	Elementary
HILLSBOROUGH	MCDONALD ELEMENTARY SCHOOL	33584	FL	491	369	0	0	37	36.36888885498047		0	1	1	1	1	1	1	1	0	0	0	1	0	04/12 - 04/25	31.832993	.15476948	.28028339	73.368889	Elementary
HILLSBOROUGH	MCDONALD ELEMENTARY SCHOOL	33584	FL	473	352	0	0	37	36.36888885498047		0	1	1	1	1	1	1	1	0	0	0	1	0	10/26 - 11/08	18.842607	.15476948	.28028339	73.368889	Elementary
HILLSBOROUGH	MCDONALD ELEMENTARY SCHOOL	33584	FL	491	369	1	0	37	36.36888885498047		0	1	1	1	1	1	1	1	0	0	0	1	0	02/15 - 02/28	24.364855	.15476948	.28028339	73.368889	Elementary
HILLSBOROUGH	MCDONALD ELEMENTARY SCHOOL	33584	FL	491	369	2	0	37	36.36888885498047		0	1	1	1	1	1	1	1	0	0	0	1	0	03/15 - 03/28	24.059141	.15476948	.28028339	73.368889	Elementary
HILLSBOROUGH	MCDONALD ELEMENTARY SCHOOL	33584	FL	473	352	0	0	37	36.36888885498047		0	1	1	1	1	1	1	1	0	0	0	1	0	11/09 - 11/22	22.768353	.15476948	.28028339	73.368889	Elementary
HILLSBOROUGH	MCDONALD ELEMENTARY SCHOOL	33584	FL	491	369	1	1	37	36.36888885498047		0	1	1	1	1	1	1	1	0	0	0	1	0	03/29 - 04/11	28.727333	.15476948	.28028339	73.368889	Elementary
HILLSBOROUGH	MCDONALD ELEMENTARY SCHOOL	33584	FL	473	352	0	0	37	36.36888885498047		0	1	1	1	1	1	1	1	0	0	0	1	0	11/30 - 12/13	35.957691	.15476948	.28028339	73.368889	Elementary
HILLSBOROUGH	MCDONALD ELEMENTARY SCHOOL	33584	FL	473	352	0	0	37	36.36888885498047		0	1	1	1	1	1	1	1	0	0	0	1	0	01/18 - 01/31	40.402668	.15476948	.28028339	73.368889	Elementary
HILLSBOROUGH	MENDENHALL ELEMENTARY SCHOOL	33603	FL	485	271	0	0	37	36.36888885498047		0	1	1	1	1	1	1	1	0	0	0	1	0	10/12 - 10/25	13.436821	.15476947	.28028339	73.368889	Elementary
HILLSBOROUGH	MENDENHALL ELEMENTARY SCHOOL	33603	FL	494	285	0	1	37	36.36888885498047		0	1	1	1	1	1	1	1	0	0	0	1	0	03/01 - 03/14	20.773937	.15476947	.28028339	73.368889	Elementary
HILLSBOROUGH	MENDENHALL ELEMENTARY SCHOOL	33603	FL	485	271	3	0	37	36.36888885498047		0	1	1	1	1	1	1	1	0	0	0	1	0	01/18 - 01/31	40.40266	.15476947	.28028339	73.368889	Elementary
HILLSBOROUGH	MENDENHALL ELEMENTARY SCHOOL	33603	FL	494	285	0	0	37	36.36888885498047		0	1	1	1	1	1	1	1	0	0	0	1	0	03/15 - 03/28	24.059139	.15476947	.28028339	73.368889	Elementary
HILLSBOROUGH	MENDENHALL ELEMENTARY SCHOOL	33603	FL	494	285	0	0	37	36.36888885498047		0	1	1	1	1	1	1	1	0	0	0	1	0	02/15 - 02/28	24.364853	.15476947	.28028339	73.368889	Elementary
HILLSBOROUGH	MENDENHALL ELEMENTARY SCHOOL	33603	FL	494	285	1	0	37	36.36888885498047		0	1	1	1	1	1	1	1	0	0	0	1	0	04/12 - 04/25	31.832987	.15476947	.28028339	73.368889	Elementary
HILLSBOROUGH	MENDENHALL ELEMENTARY SCHOOL	33603	FL	494	285	1	0	37	36.36888885498047		0	1	1	1	1	1	1	1	0	0	0	1	0	03/29 - 04/11	28.727331	.15476947	.28028339	73.368889	Elementary
HILLSBOROUGH	MENDENHALL ELEMENTARY SCHOOL	33603	FL	485	271	0	0	37	36.36888885498047		0	1	1	1	1	1	1	1	0	0	0	1	0	11/09 - 11/22	22.768351	.15476947	.28028339	73.368889	Elementary
HILLSBOROUGH	MENDENHALL ELEMENTARY SCHOOL	33603	FL	494	285	2	0	37	36.36888885498047		0	1	1	1	1	1	1	1	0	0	0	1	0	02/01 - 02/14	27.446247	.15476947	.28028339	73.368889	Elementary
HILLSBOROUGH	MENDENHALL ELEMENTARY SCHOOL	33603	FL	485	271	0	0	37	36.36888885498047		0	1	1	1	1	1	1	1	0	0	0	1	0	11/30 - 12/13	35.957691	.15476947	.28028339	73.368889	Elementary
HILLSBOROUGH	MENDENHALL ELEMENTARY SCHOOL	33603	FL	485	271	1	0	37	36.36888885498047		0	1	1	1	1	1	1	1	0	0	0	1	0	01/04 - 01/17	60.186668	.15476947	.28028339	73.368889	Elementary
HILLSBOROUGH	MENDENHALL ELEMENTARY SCHOOL	33603	FL	485	271	0	0	37	36.36888885498047		0	1	1	1	1	1	1	1	0	0	0	1	0	10/26 - 11/08	18.842606	.15476947	.28028339	73.368889	Elementary
HILLSBOROUGH	MILES ELEMENTARY SCHOOL	33612	FL	772	494	0	0	58	57.01068878173828		0	1	1	1	1	1	1	1	0	0	0	1	0	01/04 - 01/17	60.186676	.15476948	.28028339	115.01069	Elementary
HILLSBOROUGH	MILES ELEMENTARY SCHOOL	33612	FL	835	549	1	0	58	57.01068878173828		0	1	1	1	1	1	1	1	0	0	0	1	0	04/12 - 04/25	31.832991	.15476948	.28028339	115.01069	Elementary
HILLSBOROUGH	MILES ELEMENTARY SCHOOL	33612	FL	772	494	0	0	58	57.01068878173828		0	1	1	1	1	1	1	1	0	0	0	1	0	11/09 - 11/22	22.768353	.15476948	.28028339	115.01069	Elementary
HILLSBOROUGH	MILES ELEMENTARY SCHOOL	33612	FL	772	494	0	0	58	57.01068878173828		0	1	1	1	1	1	1	1	0	0	0	1	0	10/12 - 10/25	13.436822	.15476948	.28028339	115.01069	Elementary
HILLSBOROUGH	MILES ELEMENTARY SCHOOL	33612	FL	835	549	0	0	58	57.01068878173828		0	1	1	1	1	1	1	1	0	0	0	1	0	02/15 - 02/28	24.364857	.15476948	.28028339	115.01069	Elementary
HILLSBOROUGH	MILES ELEMENTARY SCHOOL	33612	FL	835	549	2	1	58	57.01068878173828		0	1	1	1	1	1	1	1	0	0	0	1	0	03/29 - 04/11	28.727333	.15476948	.28028339	115.01069	Elementary
HILLSBOROUGH	MILES ELEMENTARY SCHOOL	33612	FL	835	549	0	0	58	57.01068878173828		0	1	1	1	1	1	1	1	0	0	0	1	0	03/01 - 03/14	20.773937	.15476948	.28028339	115.01069	Elementary
HILLSBOROUGH	MILES ELEMENTARY SCHOOL	33612	FL	772	494	0	0	58	57.01068878173828		0	1	1	1	1	1	1	1	0	0	0	1	0	10/26 - 11/08	18.842607	.15476948	.28028339	115.01069	Elementary
HILLSBOROUGH	MILES ELEMENTARY SCHOOL	33612	FL	772	494	0	0	58	57.01068878173828		0	1	1	1	1	1	1	1	0	0	0	1	0	11/30 - 12/13	35.957695	.15476948	.28028339	115.01069	Elementary
HILLSBOROUGH	MILES ELEMENTARY SCHOOL	33612	FL	772	494	0	0	58	57.01068878173828		0	1	1	1	1	1	1	1	0	0	0	1	0	01/18 - 01/31	40.402664	.15476948	.28028339	115.01069	Elementary
HILLSBOROUGH	MILES ELEMENTARY SCHOOL	33612	FL	835	549	3	0	58	57.01068878173828		0	1	1	1	1	1	1	1	0	0	0	1	0	03/15 - 03/28	24.059143	.15476948	.28028339	115.01069	Elementary
HILLSBOROUGH	MILES ELEMENTARY SCHOOL	33612	FL	835	549	0	0	58	57.01068878173828		0	1	1	1	1	1	1	1	0	0	0	1	0	02/01 - 02/14	27.446249	.15476948	.28028339	115.01069	Elementary
HILLSBOROUGH	MITCHELL ELEMENTARY SCHOOL	33609	FL	699	517	0	0	51	50.13008880615234		0	1	1	1	1	1	1	1	0	0	0	1	0	03/15 - 03/28	24.059141	.15476948	.28028339	101.13009	Elementary
HILLSBOROUGH	MITCHELL ELEMENTARY SCHOOL	33609	FL	699	517	2	0	51	50.13008880615234		0	1	1	1	1	1	1	1	0	0	0	1	0	02/01 - 02/14	27.446249	.15476948	.28028339	101.13009	Elementary
HILLSBOROUGH	MITCHELL ELEMENTARY SCHOOL	33609	FL	688	501	1	0	51	50.13008880615234		0	1	1	1	1	1	1	1	0	0	0	1	0	11/30 - 12/13	35.957691	.15476948	.28028339	101.13009	Elementary
HILLSBOROUGH	MITCHELL ELEMENTARY SCHOOL	33609	FL	688	501	0	0	51	50.13008880615234		0	1	1	1	1	1	1	1	0	0	0	1	0	10/12 - 10/25	13.436822	.15476948	.28028339	101.13009	Elementary
HILLSBOROUGH	MITCHELL ELEMENTARY SCHOOL	33609	FL	688	501	0	0	51	50.13008880615234		0	1	1	1	1	1	1	1	0	0	0	1	0	11/09 - 11/22	22.768353	.15476948	.28028339	101.13009	Elementary
HILLSBOROUGH	MITCHELL ELEMENTARY SCHOOL	33609	FL	699	517	0	0	51	50.13008880615234		0	1	1	1	1	1	1	1	0	0	0	1	0	03/29 - 04/11	28.727333	.15476948	.28028339	101.13009	Elementary
HILLSBOROUGH	MITCHELL ELEMENTARY SCHOOL	33609	FL	699	517	1	1	51	50.13008880615234		0	1	1	1	1	1	1	1	0	0	0	1	0	03/01 - 03/14	20.773937	.15476948	.28028339	101.13009	Elementary
HILLSBOROUGH	MITCHELL ELEMENTARY SCHOOL	33609	FL	688	501	3	0	51	50.13008880615234		0	1	1	1	1	1	1	1	0	0	0	1	0	01/18 - 01/31	40.402664	.15476948	.28028339	101.13009	Elementary
HILLSBOROUGH	MITCHELL ELEMENTARY SCHOOL	33609	FL	699	517	0	0	51	50.13008880615234		0	1	1	1	1	1	1	1	0	0	0	1	0	02/15 - 02/28	24.364855	.15476948	.28028339	101.13009	Elementary
HILLSBOROUGH	MITCHELL ELEMENTARY SCHOOL	33609	FL	688	501	0	0	51	50.13008880615234		0	1	1	1	1	1	1	1	0	0	0	1	0	01/04 - 01/17	60.186672	.15476948	.28028339	101.13009	Elementary
HILLSBOROUGH	MITCHELL ELEMENTARY SCHOOL	33609	FL	699	517	4	0	51	50.13008880615234		0	1	1	1	1	1	1	1	0	0	0	1	0	04/12 - 04/25	31.832991	.15476948	.28028339	101.13009	Elementary
HILLSBOROUGH	MITCHELL ELEMENTARY SCHOOL	33609	FL	688	501	0	0	51	50.13008880615234		0	1	1	1	1	1	1	1	0	0	0	1	0	10/26 - 11/08	18.842607	.15476948	.28028339	101.13009	Elementary
HILLSBOROUGH	MORGAN WOODS ELEMENTARY SCHOOL	33634	FL	378	167	2	0	29	28.50534439086914		0	1	1	1	1	1	1	1	0	0	0	1	0	01/18 - 01/31	40.402664	.15476948	.28028339	57.505344	Elementary
HILLSBOROUGH	MORGAN WOODS ELEMENTARY SCHOOL	33634	FL	416	201	1	0	29	28.50534439086914		0	1	1	1	1	1	1	1	0	0	0	1	0	02/15 - 02/28	24.364853	.15476948	.28028339	57.505344	Elementary
HILLSBOROUGH	MORGAN WOODS ELEMENTARY SCHOOL	33634	FL	416	201	0	0	29	28.50534439086914		0	1	1	1	1	1	1	1	0	0	0	1	0	02/01 - 02/14	27.446249	.15476948	.28028339	57.505344	Elementary
HILLSBOROUGH	MORGAN WOODS ELEMENTARY SCHOOL	33634	FL	416	201	2	0	29	28.50534439086914		0	1	1	1	1	1	1	1	0	0	0	1	0	03/29 - 04/11	28.727331	.15476948	.28028339	57.505344	Elementary
HILLSBOROUGH	MORGAN WOODS ELEMENTARY SCHOOL	33634	FL	378	167	1	0	29	28.50534439086914		0	1	1	1	1	1	1	1	0	0	0	1	0	11/09 - 11/22	22.768351	.15476948	.28028339	57.505344	Elementary
HILLSBOROUGH	MORGAN WOODS ELEMENTARY SCHOOL	33634	FL	416	201	1	0	29	28.50534439086914		0	1	1	1	1	1	1	1	0	0	0	1	0	04/12 - 04/25	31.832989	.15476948	.28028339	57.505344	Elementary
HILLSBOROUGH	MORGAN WOODS ELEMENTARY SCHOOL	33634	FL	378	167	2	0	29	28.50534439086914		0	1	1	1	1	1	1	1	0	0	0	1	0	11/30 - 12/13	35.957691	.15476948	.28028339	57.505344	Elementary
HILLSBOROUGH	MORGAN WOODS ELEMENTARY SCHOOL	33634	FL	416	201	0	0	29	28.50534439086914		0	1	1	1	1	1	1	1	0	0	0	1	0	03/15 - 03/28	24.059139	.15476948	.28028339	57.505344	Elementary
HILLSBOROUGH	MORGAN WOODS ELEMENTARY SCHOOL	33634	FL	378	167	0	0	29	28.50534439086914		0	1	1	1	1	1	1	1	0	0	0	1	0	10/12 - 10/25	13.436822	.15476948	.28028339	57.505344	Elementary
HILLSBOROUGH	MORGAN WOODS ELEMENTARY SCHOOL	33634	FL	416	201	1	0	29	28.50534439086914		0	1	1	1	1	1	1	1	0	0	0	1	0	03/01 - 03/14	20.773937	.15476948	.28028339	57.505344	Elementary
HILLSBOROUGH	MORGAN WOODS ELEMENTARY SCHOOL	33634	FL	378	167	0	0	29	28.50534439086914		0	1	1	1	1	1	1	1	0	0	0	1	0	01/04 - 01/17	60.186672	.15476948	.28028339	57.505344	Elementary
HILLSBOROUGH	MORGAN WOODS ELEMENTARY SCHOOL	33634	FL	378	167	0	0	29	28.50534439086914		0	1	1	1	1	1	1	1	0	0	0	1	0	10/26 - 11/08	18.842607	.15476948	.28028339	57.505344	Elementary
HILLSBOROUGH	MORT ELEMENTARY SCHOOL	33613	FL	849	567	1	1	61	59.95951843261719		0	1	1	1	1	1	1	1	0	0	0	1	0	01/18 - 01/31	40.402664	.15476948	.28028339	120.95952	Elementary
HILLSBOROUGH	MORT ELEMENTARY SCHOOL	33613	FL	861	603	6	1	61	59.95951843261719		0	1	1	1	1	1	1	1	0	0	0	1	0	03/29 - 04/11	28.727333	.15476948	.28028339	120.95952	Elementary
HILLSBOROUGH	MORT ELEMENTARY SCHOOL	33613	FL	861	603	0	1	61	59.95951843261719		0	1	1	1	1	1	1	1	0	0	0	1	0	02/01 - 02/14	27.446249	.15476948	.28028339	120.95952	Elementary
HILLSBOROUGH	MORT ELEMENTARY SCHOOL	33613	FL	861	603	0	0	61	59.95951843261719		0	1	1	1	1	1	1	1	0	0	0	1	0	04/12 - 04/25	31.832991	.15476948	.28028339	120.95952	Elementary
HILLSBOROUGH	MORT ELEMENTARY SCHOOL	33613	FL	849	567	1	0	61	59.95951843261719		0	1	1	1	1	1	1	1	0	0	0	1	0	11/30 - 12/13	35.957691	.15476948	.28028339	120.95952	Elementary
HILLSBOROUGH	MORT ELEMENTARY SCHOOL	33613	FL	849	567	0	0	61	59.95951843261719		0	1	1	1	1	1	1	1	0	0	0	1	0	01/04 - 01/17	60.186672	.15476948	.28028339	120.95952	Elementary
HILLSBOROUGH	MORT ELEMENTARY SCHOOL	33613	FL	861	603	1	0	61	59.95951843261719		0	1	1	1	1	1	1	1	0	0	0	1	0	03/15 - 03/28	24.059141	.15476948	.28028339	120.95952	Elementary
HILLSBOROUGH	MORT ELEMENTARY SCHOOL	33613	FL	849	567	0	1	61	59.95951843261719		0	1	1	1	1	1	1	1	0	0	0	1	0	11/09 - 11/22	22.768353	.15476948	.28028339	120.95952	Elementary
HILLSBOROUGH	MORT ELEMENTARY SCHOOL	33613	FL	849	567	0	0	61	59.95951843261719		0	1	1	1	1	1	1	1	0	0	0	1	0	10/12 - 10/25	13.436821	.15476948	.28028339	120.95952	Elementary
HILLSBOROUGH	MORT ELEMENTARY SCHOOL	33613	FL	861	603	2	0	61	59.95951843261719		0	1	1	1	1	1	1	1	0	0	0	1	0	03/01 - 03/14	20.773937	.15476948	.28028339	120.95952	Elementary
HILLSBOROUGH	MORT ELEMENTARY SCHOOL	33613	FL	849	567	0	0	61	59.95951843261719		0	1	1	1	1	1	1	1	0	0	0	1	0	10/26 - 11/08	18.842607	.15476948	.28028339	120.95952	Elementary
HILLSBOROUGH	MORT ELEMENTARY SCHOOL	33613	FL	861	603	1	0	61	59.95951843261719		0	1	1	1	1	1	1	1	0	0	0	1	0	02/15 - 02/28	24.364853	.15476948	.28028339	120.95952	Elementary
HILLSBOROUGH	OAK GROVE ELEMENTARY SCHOOL	33604	FL	752	432	1	0	54	53.07891845703125		0	1	1	1	1	1	1	1	0	0	0	1	0	11/30 - 12/13	35.957691	.15476947	.28028339	107.07892	Elementary
HILLSBOROUGH	OAK GROVE ELEMENTARY SCHOOL	33604	FL	756	445	2	1	54	53.07891845703125		0	1	1	1	1	1	1	1	0	0	0	1	0	03/29 - 04/11	28.727331	.15476947	.28028339	107.07892	Elementary
HILLSBOROUGH	OAK GROVE ELEMENTARY SCHOOL	33604	FL	756	445	0	0	54	53.07891845703125		0	1	1	1	1	1	1	1	0	0	0	1	0	03/01 - 03/14	20.773937	.15476947	.28028339	107.07892	Elementary
HILLSBOROUGH	OAK GROVE ELEMENTARY SCHOOL	33604	FL	756	445	0	0	54	53.07891845703125		0	1	1	1	1	1	1	1	0	0	0	1	0	02/15 - 02/28	24.364853	.15476947	.28028339	107.07892	Elementary
HILLSBOROUGH	OAK GROVE ELEMENTARY SCHOOL	33604	FL	752	432	3	0	54	53.07891845703125		0	1	1	1	1	1	1	1	0	0	0	1	0	10/26 - 11/08	18.842606	.15476947	.28028339	107.07892	Elementary
HILLSBOROUGH	OAK GROVE ELEMENTARY SCHOOL	33604	FL	752	432	3	1	54	53.07891845703125		0	1	1	1	1	1	1	1	0	0	0	1	0	11/09 - 11/22	22.768351	.15476947	.28028339	107.07892	Elementary
HILLSBOROUGH	OAK GROVE ELEMENTARY SCHOOL	33604	FL	752	432	1	0	54	53.07891845703125		0	1	1	1	1	1	1	1	0	0	0	1	0	01/18 - 01/31	40.40266	.15476947	.28028339	107.07892	Elementary
HILLSBOROUGH	OAK GROVE ELEMENTARY SCHOOL	33604	FL	756	445	0	0	54	53.07891845703125		0	1	1	1	1	1	1	1	0	0	0	1	0	02/01 - 02/14	27.446247	.15476947	.28028339	107.07892	Elementary
HILLSBOROUGH	OAK GROVE ELEMENTARY SCHOOL	33604	FL	756	445	0	0	54	53.07891845703125		0	1	1	1	1	1	1	1	0	0	0	1	0	04/12 - 04/25	31.832989	.15476947	.28028339	107.07892	Elementary
HILLSBOROUGH	OAK GROVE ELEMENTARY SCHOOL	33604	FL	756	445	4	2	54	53.07891845703125		0	1	1	1	1	1	1	1	0	0	0	1	0	03/15 - 03/28	24.059141	.15476947	.28028339	107.07892	Elementary
HILLSBOROUGH	OAK GROVE ELEMENTARY SCHOOL	33604	FL	752	432	0	0	54	53.07891845703125		0	1	1	1	1	1	1	1	0	0	0	1	0	01/04 - 01/17	60.186672	.15476947	.28028339	107.07892	Elementary
HILLSBOROUGH	OAK GROVE ELEMENTARY SCHOOL	33604	FL	752	432	2	0	54	53.07891845703125		0	1	1	1	1	1	1	1	0	0	0	1	0	10/12 - 10/25	13.436821	.15476947	.28028339	107.07892	Elementary
HILLSBOROUGH	OAK PARK ELEMENTARY SCHOOL	33605	FL	421	307	0	0	38	37.35182952880859		0	1	1	1	1	1	1	1	0	0	0	1	0	01/04 - 01/17	60.186676	.15476947	.28028336	75.35183	Elementary
HILLSBOROUGH	OAK PARK ELEMENTARY SCHOOL	33605	FL	438	318	0	0	38	37.35182952880859		0	1	1	1	1	1	1	1	0	0	0	1	0	03/15 - 03/28	24.059141	.15476947	.28028336	75.35183	Elementary
HILLSBOROUGH	OAK PARK ELEMENTARY SCHOOL	33605	FL	438	318	0	0	38	37.35182952880859		0	1	1	1	1	1	1	1	0	0	0	1	0	04/12 - 04/25	31.832993	.15476947	.28028336	75.35183	Elementary
HILLSBOROUGH	OAK PARK ELEMENTARY SCHOOL	33605	FL	421	307	0	0	38	37.35182952880859		0	1	1	1	1	1	1	1	0	0	0	1	0	11/30 - 12/13	35.957691	.15476947	.28028336	75.35183	Elementary
HILLSBOROUGH	OAK PARK ELEMENTARY SCHOOL	33605	FL	421	307	1	0	38	37.35182952880859		0	1	1	1	1	1	1	1	0	0	0	1	0	10/26 - 11/08	18.842607	.15476947	.28028336	75.35183	Elementary
HILLSBOROUGH	OAK PARK ELEMENTARY SCHOOL	33605	FL	421	307	0	0	38	37.35182952880859		0	1	1	1	1	1	1	1	0	0	0	1	0	10/12 - 10/25	13.436823	.15476947	.28028336	75.35183	Elementary
HILLSBOROUGH	OAK PARK ELEMENTARY SCHOOL	33605	FL	421	307	0	0	38	37.35182952880859		0	1	1	1	1	1	1	1	0	0	0	1	0	01/18 - 01/31	40.402664	.15476947	.28028336	75.35183	Elementary
HILLSBOROUGH	OAK PARK ELEMENTARY SCHOOL	33605	FL	438	318	0	0	38	37.35182952880859		0	1	1	1	1	1	1	1	0	0	0	1	0	02/15 - 02/28	24.364855	.15476947	.28028336	75.35183	Elementary
HILLSBOROUGH	OAK PARK ELEMENTARY SCHOOL	33605	FL	421	307	0	0	38	37.35182952880859		0	1	1	1	1	1	1	1	0	0	0	1	0	11/09 - 11/22	22.768353	.15476947	.28028336	75.35183	Elementary
HILLSBOROUGH	OAK PARK ELEMENTARY SCHOOL	33605	FL	438	318	0	0	38	37.35182952880859		0	1	1	1	1	1	1	1	0	0	0	1	0	03/01 - 03/14	20.773939	.15476947	.28028336	75.35183	Elementary
HILLSBOROUGH	OAK PARK ELEMENTARY SCHOOL	33605	FL	438	318	0	0	38	37.35182952880859		0	1	1	1	1	1	1	1	0	0	0	1	0	02/01 - 02/14	27.446249	.15476947	.28028336	75.35183	Elementary
HILLSBOROUGH	OAK PARK ELEMENTARY SCHOOL	33605	FL	438	318	0	0	38	37.35182952880859		0	1	1	1	1	1	1	1	0	0	0	1	0	03/29 - 04/11	28.727333	.15476947	.28028336	75.35183	Elementary
HILLSBOROUGH	PALM RIVER ELEMENTARY SCHOOL	33619	FL	440	245	0	0	33	32.43711471557617		0	1	1	1	1	1	1	1	0	0	0	1	0	01/04 - 01/17	60.186676	.15476948	.28028339	65.437119	Elementary
HILLSBOROUGH	PALM RIVER ELEMENTARY SCHOOL	33619	FL	440	245	0	0	33	32.43711471557617		0	1	1	1	1	1	1	1	0	0	0	1	0	10/26 - 11/08	18.842607	.15476948	.28028339	65.437119	Elementary
HILLSBOROUGH	PALM RIVER ELEMENTARY SCHOOL	33619	FL	440	245	0	0	33	32.43711471557617		0	1	1	1	1	1	1	1	0	0	0	1	0	01/18 - 01/31	40.402668	.15476948	.28028339	65.437119	Elementary
HILLSBOROUGH	PALM RIVER ELEMENTARY SCHOOL	33619	FL	437	253	0	0	33	32.43711471557617		0	1	1	1	1	1	1	1	0	0	0	1	0	03/15 - 03/28	24.059141	.15476948	.28028339	65.437119	Elementary
HILLSBOROUGH	PALM RIVER ELEMENTARY SCHOOL	33619	FL	440	245	0	0	33	32.43711471557617		0	1	1	1	1	1	1	1	0	0	0	1	0	10/12 - 10/25	13.436823	.15476948	.28028339	65.437119	Elementary
HILLSBOROUGH	PALM RIVER ELEMENTARY SCHOOL	33619	FL	440	245	1	0	33	32.43711471557617		0	1	1	1	1	1	1	1	0	0	0	1	0	11/30 - 12/13	35.957691	.15476948	.28028339	65.437119	Elementary
HILLSBOROUGH	PALM RIVER ELEMENTARY SCHOOL	33619	FL	440	245	0	0	33	32.43711471557617		0	1	1	1	1	1	1	1	0	0	0	1	0	11/09 - 11/22	22.768354	.15476948	.28028339	65.437119	Elementary
HILLSBOROUGH	PALM RIVER ELEMENTARY SCHOOL	33619	FL	437	253	0	0	33	32.43711471557617		0	1	1	1	1	1	1	1	0	0	0	1	0	02/15 - 02/28	24.364857	.15476948	.28028339	65.437119	Elementary
HILLSBOROUGH	PALM RIVER ELEMENTARY SCHOOL	33619	FL	437	253	0	0	33	32.43711471557617		0	1	1	1	1	1	1	1	0	0	0	1	0	02/01 - 02/14	27.446251	.15476948	.28028339	65.437119	Elementary
HILLSBOROUGH	PALM RIVER ELEMENTARY SCHOOL	33619	FL	437	253	1	0	33	32.43711471557617		0	1	1	1	1	1	1	1	0	0	0	1	0	04/12 - 04/25	31.832993	.15476948	.28028339	65.437119	Elementary
HILLSBOROUGH	PALM RIVER ELEMENTARY SCHOOL	33619	FL	437	253	0	1	33	32.43711471557617		0	1	1	1	1	1	1	1	0	0	0	1	0	03/01 - 03/14	20.773939	.15476948	.28028339	65.437119	Elementary
HILLSBOROUGH	PALM RIVER ELEMENTARY SCHOOL	33619	FL	437	253	0	0	33	32.43711471557617		0	1	1	1	1	1	1	1	0	0	0	1	0	03/29 - 04/11	28.727333	.15476948	.28028339	65.437119	Elementary
HILLSBOROUGH	PINECREST ELEMENTARY SCHOOL	33547	FL	536	452	1	0	38	37.35182952880859		0	1	1	1	1	1	1	1	0	0	0	1	0	01/04 - 01/17	60.219151	.15472546	.27993175	75.35183	Elementary
HILLSBOROUGH	PINECREST ELEMENTARY SCHOOL	33547	FL	554	472	1	0	38	37.35182952880859		0	1	1	1	1	1	1	1	0	0	0	1	0	02/15 - 02/28	24.375071	.15472546	.27993175	75.35183	Elementary
HILLSBOROUGH	PINECREST ELEMENTARY SCHOOL	33547	FL	554	472	3	0	38	37.35182952880859		0	1	1	1	1	1	1	1	0	0	0	1	0	03/29 - 04/11	28.703518	.15472546	.27993175	75.35183	Elementary
HILLSBOROUGH	PINECREST ELEMENTARY SCHOOL	33547	FL	536	452	0	0	38	37.35182952880859		0	1	1	1	1	1	1	1	0	0	0	1	0	11/09 - 11/22	22.763628	.15472546	.27993175	75.35183	Elementary
HILLSBOROUGH	PINECREST ELEMENTARY SCHOOL	33547	FL	536	452	3	0	38	37.35182952880859		0	1	1	1	1	1	1	1	0	0	0	1	0	01/18 - 01/31	40.447292	.15472546	.27993175	75.35183	Elementary
HILLSBOROUGH	PINECREST ELEMENTARY SCHOOL	33547	FL	554	472	0	0	38	37.35182952880859		0	1	1	1	1	1	1	1	0	0	0	1	0	02/01 - 02/14	27.509914	.15472546	.27993175	75.35183	Elementary
HILLSBOROUGH	PINECREST ELEMENTARY SCHOOL	33547	FL	536	452	0	0	38	37.35182952880859		0	1	1	1	1	1	1	1	0	0	0	1	0	11/30 - 12/13	35.960041	.15472546	.27993175	75.35183	Elementary
HILLSBOROUGH	PINECREST ELEMENTARY SCHOOL	33547	FL	554	472	0	0	38	37.35182952880859		0	1	1	1	1	1	1	1	0	0	0	1	0	03/01 - 03/14	20.758568	.15472546	.27993175	75.35183	Elementary
HILLSBOROUGH	PINECREST ELEMENTARY SCHOOL	33547	FL	554	472	2	0	38	37.35182952880859		0	1	1	1	1	1	1	1	0	0	0	1	0	04/12 - 04/25	31.837749	.15472546	.27993175	75.35183	Elementary
HILLSBOROUGH	PINECREST ELEMENTARY SCHOOL	33547	FL	554	472	1	1	38	37.35182952880859		0	1	1	1	1	1	1	1	0	0	0	1	0	03/15 - 03/28	24.026863	.15472546	.27993175	75.35183	Elementary
HILLSBOROUGH	PINECREST ELEMENTARY SCHOOL	33547	FL	536	452	0	0	38	37.35182952880859		0	1	1	1	1	1	1	1	0	0	0	1	0	10/12 - 10/25	13.440046	.15472546	.27993175	75.35183	Elementary
HILLSBOROUGH	PINECREST ELEMENTARY SCHOOL	33547	FL	536	452	0	0	38	37.35182952880859		0	1	1	1	1	1	1	1	0	0	0	1	0	10/26 - 11/08	18.825069	.15472546	.27993175	75.35183	Elementary
HILLSBOROUGH	PLANT HIGH SCHOOL	33629	FL	2477	1882	19	1	112	110.0896072387695		0	1	1	1	1	1	1	1	0	0	0	1	0	11/09 - 11/22	22.768351	.15476948	.28028339	222.0896	High
HILLSBOROUGH	PLANT HIGH SCHOOL	33629	FL	2477	1882	7	1	112	110.0896072387695		0	1	1	1	1	1	1	1	0	0	0	1	0	01/04 - 01/17	60.186672	.15476948	.28028339	222.0896	High
HILLSBOROUGH	PLANT HIGH SCHOOL	33629	FL	2477	1882	10	0	112	110.0896072387695		0	1	1	1	1	1	1	1	0	0	0	1	0	10/12 - 10/25	13.436822	.15476948	.28028339	222.0896	High
HILLSBOROUGH	PLANT HIGH SCHOOL	33629	FL	2450	1879	3	0	112	110.0896072387695		0	1	1	1	1	1	1	1	0	0	0	1	0	03/29 - 04/11	28.727331	.15476948	.28028339	222.0896	High
HILLSBOROUGH	PLANT HIGH SCHOOL	33629	FL	2450	1879	0	0	112	110.0896072387695		0	1	1	1	1	1	1	1	0	0	0	1	0	03/01 - 03/14	20.773937	.15476948	.28028339	222.0896	High
HILLSBOROUGH	PLANT HIGH SCHOOL	33629	FL	2450	1879	11	0	112	110.0896072387695		0	1	1	1	1	1	1	1	0	0	0	1	0	02/01 - 02/14	27.446249	.15476948	.28028339	222.0896	High
HILLSBOROUGH	PLANT HIGH SCHOOL	33629	FL	2450	1879	6	2	112	110.0896072387695		0	1	1	1	1	1	1	1	0	0	0	1	0	03/15 - 03/28	24.059141	.15476948	.28028339	222.0896	High
HILLSBOROUGH	PLANT HIGH SCHOOL	33629	FL	2477	1882	22	0	112	110.0896072387695		0	1	1	1	1	1	1	1	0	0	0	1	0	11/30 - 12/13	35.957691	.15476948	.28028339	222.0896	High
HILLSBOROUGH	PLANT HIGH SCHOOL	33629	FL	2477	1882	5	1	112	110.0896072387695		0	1	1	1	1	1	1	1	0	0	0	1	0	10/26 - 11/08	18.842607	.15476948	.28028339	222.0896	High
HILLSBOROUGH	PLANT HIGH SCHOOL	33629	FL	2450	1879	6	0	112	110.0896072387695		0	1	1	1	1	1	1	1	0	0	0	1	0	04/12 - 04/25	31.832991	.15476948	.28028339	222.0896	High
HILLSBOROUGH	PLANT HIGH SCHOOL	33629	FL	2450	1879	9	0	112	110.0896072387695		0	1	1	1	1	1	1	1	0	0	0	1	0	02/15 - 02/28	24.364855	.15476948	.28028339	222.0896	High
HILLSBOROUGH	PLANT HIGH SCHOOL	33629	FL	2477	1882	3	0	112	110.0896072387695		0	1	1	1	1	1	1	1	0	0	0	1	0	01/18 - 01/31	40.40266	.15476948	.28028339	222.0896	High
HILLSBOROUGH	PLANT CITY HIGH SCHOOL	33563	FL	2325	1627	7	0	121	118.9360961914063		0	1	1	1	1	1	1	1	0	0	0	1	0	02/15 - 02/28	24.364853	.15476948	.28028339	239.9361	High
HILLSBOROUGH	PLANT CITY HIGH SCHOOL	33563	FL	2325	1627	4	0	121	118.9360961914063		0	1	1	1	1	1	1	1	0	0	0	1	0	02/01 - 02/14	27.446249	.15476948	.28028339	239.9361	High
HILLSBOROUGH	PLANT CITY HIGH SCHOOL	33563	FL	2340	1616	5	0	121	118.9360961914063		0	1	1	1	1	1	1	1	0	0	0	1	0	11/09 - 11/22	22.768353	.15476948	.28028339	239.9361	High
HILLSBOROUGH	PLANT CITY HIGH SCHOOL	33563	FL	2340	1616	8	1	121	118.9360961914063		0	1	1	1	1	1	1	1	0	0	0	1	0	01/18 - 01/31	40.402664	.15476948	.28028339	239.9361	High
HILLSBOROUGH	PLANT CITY HIGH SCHOOL	33563	FL	2340	1616	3	2	121	118.9360961914063		0	1	1	1	1	1	1	1	0	0	0	1	0	10/12 - 10/25	13.436821	.15476948	.28028339	239.9361	High
HILLSBOROUGH	PLANT CITY HIGH SCHOOL	33563	FL	2325	1627	11	0	121	118.9360961914063		0	1	1	1	1	1	1	1	0	0	0	1	0	03/01 - 03/14	20.773937	.15476948	.28028339	239.9361	High
HILLSBOROUGH	PLANT CITY HIGH SCHOOL	33563	FL	2340	1616	6	0	121	118.9360961914063		0	1	1	1	1	1	1	1	0	0	0	1	0	01/04 - 01/17	60.186672	.15476948	.28028339	239.9361	High
HILLSBOROUGH	PLANT CITY HIGH SCHOOL	33563	FL	2325	1627	6	2	121	118.9360961914063		0	1	1	1	1	1	1	1	0	0	0	1	0	03/15 - 03/28	24.059141	.15476948	.28028339	239.9361	High
HILLSBOROUGH	PLANT CITY HIGH SCHOOL	33563	FL	2340	1616	2	0	121	118.9360961914063		0	1	1	1	1	1	1	1	0	0	0	1	0	10/26 - 11/08	18.842606	.15476948	.28028339	239.9361	High
HILLSBOROUGH	PLANT CITY HIGH SCHOOL	33563	FL	2340	1616	3	0	121	118.9360961914063		0	1	1	1	1	1	1	1	0	0	0	1	0	11/30 - 12/13	35.957691	.15476948	.28028339	239.9361	High
HILLSBOROUGH	PLANT CITY HIGH SCHOOL	33563	FL	2325	1627	2	0	121	118.9360961914063		0	1	1	1	1	1	1	1	0	0	0	1	0	04/12 - 04/25	31.832989	.15476948	.28028339	239.9361	High
HILLSBOROUGH	PLANT CITY HIGH SCHOOL	33563	FL	2325	1627	4	0	121	118.9360961914063		0	1	1	1	1	1	1	1	0	0	0	1	0	03/29 - 04/11	28.727331	.15476948	.28028339	239.9361	High
HILLSBOROUGH	TOMLIN MIDDLE SCHOOL	33563	FL	1522	1042	3	0	83	81.58425903320313		0	1	1	1	1	1	1	1	0	0	0	1	0	10/12 - 10/25	13.436821	.15476948	.28028339	164.58426	Middle
HILLSBOROUGH	TOMLIN MIDDLE SCHOOL	33563	FL	1587	1109	1	0	83	81.58425903320313		0	1	1	1	1	1	1	1	0	0	0	1	0	03/01 - 03/14	20.773937	.15476948	.28028339	164.58426	Middle
HILLSBOROUGH	TOMLIN MIDDLE SCHOOL	33563	FL	1587	1109	3	0	83	81.58425903320313		0	1	1	1	1	1	1	1	0	0	0	1	0	03/15 - 03/28	24.059141	.15476948	.28028339	164.58426	Middle
HILLSBOROUGH	TOMLIN MIDDLE SCHOOL	33563	FL	1522	1042	1	1	83	81.58425903320313		0	1	1	1	1	1	1	1	0	0	0	1	0	01/18 - 01/31	40.402664	.15476948	.28028339	164.58426	Middle
HILLSBOROUGH	TOMLIN MIDDLE SCHOOL	33563	FL	1522	1042	0	0	83	81.58425903320313		0	1	1	1	1	1	1	1	0	0	0	1	0	01/04 - 01/17	60.186672	.15476948	.28028339	164.58426	Middle
HILLSBOROUGH	TOMLIN MIDDLE SCHOOL	33563	FL	1587	1109	1	0	83	81.58425903320313		0	1	1	1	1	1	1	1	0	0	0	1	0	03/29 - 04/11	28.727331	.15476948	.28028339	164.58426	Middle
HILLSBOROUGH	TOMLIN MIDDLE SCHOOL	33563	FL	1522	1042	0	0	83	81.58425903320313		0	1	1	1	1	1	1	1	0	0	0	1	0	10/26 - 11/08	18.842606	.15476948	.28028339	164.58426	Middle
HILLSBOROUGH	TOMLIN MIDDLE SCHOOL	33563	FL	1522	1042	1	0	83	81.58425903320313		0	1	1	1	1	1	1	1	0	0	0	1	0	11/09 - 11/22	22.768353	.15476948	.28028339	164.58426	Middle
HILLSBOROUGH	TOMLIN MIDDLE SCHOOL	33563	FL	1587	1109	2	1	83	81.58425903320313		0	1	1	1	1	1	1	1	0	0	0	1	0	02/01 - 02/14	27.446249	.15476948	.28028339	164.58426	Middle
HILLSBOROUGH	TOMLIN MIDDLE SCHOOL	33563	FL	1522	1042	2	0	83	81.58425903320313		0	1	1	1	1	1	1	1	0	0	0	1	0	11/30 - 12/13	35.957691	.15476948	.28028339	164.58426	Middle
HILLSBOROUGH	TOMLIN MIDDLE SCHOOL	33563	FL	1587	1109	2	0	83	81.58425903320313		0	1	1	1	1	1	1	1	0	0	0	1	0	02/15 - 02/28	24.364853	.15476948	.28028339	164.58426	Middle
HILLSBOROUGH	TOMLIN MIDDLE SCHOOL	33563	FL	1587	1109	9	0	83	81.58425903320313		0	1	1	1	1	1	1	1	0	0	0	1	0	04/12 - 04/25	31.832989	.15476948	.28028339	164.58426	Middle
HILLSBOROUGH	POTTER ELEMENTARY SCHOOL	33610	FL	483	348	1	0	34	33.42005920410156		0	1	1	1	1	1	1	1	0	0	0	1	0	03/15 - 03/28	24.059141	.15476948	.28028339	67.420059	Elementary
HILLSBOROUGH	POTTER ELEMENTARY SCHOOL	33610	FL	441	306	1	0	34	33.42005920410156		0	1	1	1	1	1	1	1	0	0	0	1	0	01/18 - 01/31	40.402664	.15476948	.28028339	67.420059	Elementary
HILLSBOROUGH	POTTER ELEMENTARY SCHOOL	33610	FL	441	306	0	0	34	33.42005920410156		0	1	1	1	1	1	1	1	0	0	0	1	0	01/04 - 01/17	60.186672	.15476948	.28028339	67.420059	Elementary
HILLSBOROUGH	POTTER ELEMENTARY SCHOOL	33610	FL	441	306	0	0	34	33.42005920410156		0	1	1	1	1	1	1	1	0	0	0	1	0	10/12 - 10/25	13.436822	.15476948	.28028339	67.420059	Elementary
HILLSBOROUGH	POTTER ELEMENTARY SCHOOL	33610	FL	483	348	0	0	34	33.42005920410156		0	1	1	1	1	1	1	1	0	0	0	1	0	03/01 - 03/14	20.773937	.15476948	.28028339	67.420059	Elementary
HILLSBOROUGH	POTTER ELEMENTARY SCHOOL	33610	FL	483	348	0	0	34	33.42005920410156		0	1	1	1	1	1	1	1	0	0	0	1	0	04/12 - 04/25	31.832991	.15476948	.28028339	67.420059	Elementary
HILLSBOROUGH	POTTER ELEMENTARY SCHOOL	33610	FL	483	348	4	0	34	33.42005920410156		0	1	1	1	1	1	1	1	0	0	0	1	0	02/01 - 02/14	27.446249	.15476948	.28028339	67.420059	Elementary
HILLSBOROUGH	POTTER ELEMENTARY SCHOOL	33610	FL	483	348	1	0	34	33.42005920410156		0	1	1	1	1	1	1	1	0	0	0	1	0	02/15 - 02/28	24.364853	.15476948	.28028339	67.420059	Elementary
HILLSBOROUGH	POTTER ELEMENTARY SCHOOL	33610	FL	441	306	0	0	34	33.42005920410156		0	1	1	1	1	1	1	1	0	0	0	1	0	11/09 - 11/22	22.768354	.15476948	.28028339	67.420059	Elementary
HILLSBOROUGH	POTTER ELEMENTARY SCHOOL	33610	FL	441	306	0	0	34	33.42005920410156		0	1	1	1	1	1	1	1	0	0	0	1	0	11/30 - 12/13	35.957695	.15476948	.28028339	67.420059	Elementary
HILLSBOROUGH	POTTER ELEMENTARY SCHOOL	33610	FL	483	348	0	0	34	33.42005920410156		0	1	1	1	1	1	1	1	0	0	0	1	0	03/29 - 04/11	28.727333	.15476948	.28028339	67.420059	Elementary
HILLSBOROUGH	POTTER ELEMENTARY SCHOOL	33610	FL	441	306	0	0	34	33.42005920410156		0	1	1	1	1	1	1	1	0	0	0	1	0	10/26 - 11/08	18.842607	.15476948	.28028339	67.420059	Elementary
HILLSBOROUGH	PROGRESS VILLAGE MIDDLE MAGNET SCHOOL	33619	FL	864	456	2	0	50	49.14714431762695		0	1	1	1	1	1	1	1	0	0	0	1	0	11/30 - 12/13	35.957691	.15476948	.28028339	99.147141	Middle
HILLSBOROUGH	PROGRESS VILLAGE MIDDLE MAGNET SCHOOL	33619	FL	864	456	2	0	50	49.14714431762695		0	1	1	1	1	1	1	1	0	0	0	1	0	10/26 - 11/08	18.842607	.15476948	.28028339	99.147141	Middle
HILLSBOROUGH	PROGRESS VILLAGE MIDDLE MAGNET SCHOOL	33619	FL	847	446	2	0	50	49.14714431762695		0	1	1	1	1	1	1	1	0	0	0	1	0	04/12 - 04/25	31.832993	.15476948	.28028339	99.147141	Middle
HILLSBOROUGH	PROGRESS VILLAGE MIDDLE MAGNET SCHOOL	33619	FL	847	446	3	1	50	49.14714431762695		0	1	1	1	1	1	1	1	0	0	0	1	0	03/29 - 04/11	28.727333	.15476948	.28028339	99.147141	Middle
HILLSBOROUGH	PROGRESS VILLAGE MIDDLE MAGNET SCHOOL	33619	FL	847	446	2	0	50	49.14714431762695		0	1	1	1	1	1	1	1	0	0	0	1	0	02/01 - 02/14	27.446251	.15476948	.28028339	99.147141	Middle
HILLSBOROUGH	PROGRESS VILLAGE MIDDLE MAGNET SCHOOL	33619	FL	847	446	0	0	50	49.14714431762695		0	1	1	1	1	1	1	1	0	0	0	1	0	03/15 - 03/28	24.059141	.15476948	.28028339	99.147141	Middle
HILLSBOROUGH	PROGRESS VILLAGE MIDDLE MAGNET SCHOOL	33619	FL	847	446	0	0	50	49.14714431762695		0	1	1	1	1	1	1	1	0	0	0	1	0	02/15 - 02/28	24.364857	.15476948	.28028339	99.147141	Middle
HILLSBOROUGH	PROGRESS VILLAGE MIDDLE MAGNET SCHOOL	33619	FL	864	456	1	0	50	49.14714431762695		0	1	1	1	1	1	1	1	0	0	0	1	0	10/12 - 10/25	13.436823	.15476948	.28028339	99.147141	Middle
HILLSBOROUGH	PROGRESS VILLAGE MIDDLE MAGNET SCHOOL	33619	FL	847	446	1	0	50	49.14714431762695		0	1	1	1	1	1	1	1	0	0	0	1	0	03/01 - 03/14	20.773939	.15476948	.28028339	99.147141	Middle
HILLSBOROUGH	PROGRESS VILLAGE MIDDLE MAGNET SCHOOL	33619	FL	864	456	2	0	50	49.14714431762695		0	1	1	1	1	1	1	1	0	0	0	1	0	01/18 - 01/31	40.402668	.15476948	.28028339	99.147141	Middle
HILLSBOROUGH	PROGRESS VILLAGE MIDDLE MAGNET SCHOOL	33619	FL	864	456	1	0	50	49.14714431762695		0	1	1	1	1	1	1	1	0	0	0	1	0	01/04 - 01/17	60.186676	.15476948	.28028339	99.147141	Middle
HILLSBOROUGH	PROGRESS VILLAGE MIDDLE MAGNET SCHOOL	33619	FL	864	456	1	0	50	49.14714431762695		0	1	1	1	1	1	1	1	0	0	0	1	0	11/09 - 11/22	22.768354	.15476948	.28028339	99.147141	Middle
HILLSBOROUGH	RIVERVIEW ELEMENTARY SCHOOL	33578	FL	528	328	1	0	43	42.26654434204102		0	1	1	1	1	1	1	1	0	0	0	1	0	01/04 - 01/17	60.186676	.15476948	.28028339	85.266541	Elementary
HILLSBOROUGH	RIVERVIEW ELEMENTARY SCHOOL	33578	FL	528	328	0	0	43	42.26654434204102		0	1	1	1	1	1	1	1	0	0	0	1	0	10/12 - 10/25	13.436822	.15476948	.28028339	85.266541	Elementary
HILLSBOROUGH	RIVERVIEW ELEMENTARY SCHOOL	33578	FL	528	328	1	0	43	42.26654434204102		0	1	1	1	1	1	1	1	0	0	0	1	0	10/26 - 11/08	18.842607	.15476948	.28028339	85.266541	Elementary
HILLSBOROUGH	RIVERVIEW ELEMENTARY SCHOOL	33578	FL	536	348	0	0	43	42.26654434204102		0	1	1	1	1	1	1	1	0	0	0	1	0	03/29 - 04/11	28.727333	.15476948	.28028339	85.266541	Elementary
HILLSBOROUGH	RIVERVIEW ELEMENTARY SCHOOL	33578	FL	536	348	2	0	43	42.26654434204102		0	1	1	1	1	1	1	1	0	0	0	1	0	02/01 - 02/14	27.446249	.15476948	.28028339	85.266541	Elementary
HILLSBOROUGH	RIVERVIEW ELEMENTARY SCHOOL	33578	FL	528	328	0	0	43	42.26654434204102		0	1	1	1	1	1	1	1	0	0	0	1	0	11/09 - 11/22	22.768353	.15476948	.28028339	85.266541	Elementary
HILLSBOROUGH	RIVERVIEW ELEMENTARY SCHOOL	33578	FL	536	348	0	0	43	42.26654434204102		0	1	1	1	1	1	1	1	0	0	0	1	0	02/15 - 02/28	24.364853	.15476948	.28028339	85.266541	Elementary
HILLSBOROUGH	RIVERVIEW ELEMENTARY SCHOOL	33578	FL	536	348	1	1	43	42.26654434204102		0	1	1	1	1	1	1	1	0	0	0	1	0	04/12 - 04/25	31.832989	.15476948	.28028339	85.266541	Elementary
HILLSBOROUGH	RIVERVIEW ELEMENTARY SCHOOL	33578	FL	536	348	2	0	43	42.26654434204102		0	1	1	1	1	1	1	1	0	0	0	1	0	03/01 - 03/14	20.773937	.15476948	.28028339	85.266541	Elementary
HILLSBOROUGH	RIVERVIEW ELEMENTARY SCHOOL	33578	FL	528	328	2	0	43	42.26654434204102		0	1	1	1	1	1	1	1	0	0	0	1	0	01/18 - 01/31	40.402664	.15476948	.28028339	85.266541	Elementary
HILLSBOROUGH	RIVERVIEW ELEMENTARY SCHOOL	33578	FL	528	328	0	0	43	42.26654434204102		0	1	1	1	1	1	1	1	0	0	0	1	0	11/30 - 12/13	35.957691	.15476948	.28028339	85.266541	Elementary
HILLSBOROUGH	RIVERVIEW ELEMENTARY SCHOOL	33578	FL	536	348	4	0	43	42.26654434204102		0	1	1	1	1	1	1	1	0	0	0	1	0	03/15 - 03/28	24.059141	.15476948	.28028339	85.266541	Elementary
HILLSBOROUGH	ROBINSON ELEMENTARY SCHOOL	33567	FL	615	472	0	0	47	46.19831848144531		0	1	1	1	1	1	1	1	0	0	0	1	0	10/12 - 10/25	13.436822	.15476948	.28028339	93.198318	Elementary
HILLSBOROUGH	ROBINSON ELEMENTARY SCHOOL	33567	FL	656	512	0	1	47	46.19831848144531		0	1	1	1	1	1	1	1	0	0	0	1	0	03/15 - 03/28	24.059143	.15476948	.28028339	93.198318	Elementary
HILLSBOROUGH	ROBINSON ELEMENTARY SCHOOL	33567	FL	656	512	0	0	47	46.19831848144531		0	1	1	1	1	1	1	1	0	0	0	1	0	02/15 - 02/28	24.364855	.15476948	.28028339	93.198318	Elementary
HILLSBOROUGH	ROBINSON ELEMENTARY SCHOOL	33567	FL	615	472	0	1	47	46.19831848144531		0	1	1	1	1	1	1	1	0	0	0	1	0	01/18 - 01/31	40.402664	.15476948	.28028339	93.198318	Elementary
HILLSBOROUGH	ROBINSON ELEMENTARY SCHOOL	33567	FL	615	472	0	0	47	46.19831848144531		0	1	1	1	1	1	1	1	0	0	0	1	0	01/04 - 01/17	60.18668	.15476948	.28028339	93.198318	Elementary
HILLSBOROUGH	ROBINSON ELEMENTARY SCHOOL	33567	FL	615	472	0	0	47	46.19831848144531		0	1	1	1	1	1	1	1	0	0	0	1	0	11/30 - 12/13	35.957691	.15476948	.28028339	93.198318	Elementary
HILLSBOROUGH	ROBINSON ELEMENTARY SCHOOL	33567	FL	656	512	2	0	47	46.19831848144531		0	1	1	1	1	1	1	1	0	0	0	1	0	04/12 - 04/25	31.832993	.15476948	.28028339	93.198318	Elementary
HILLSBOROUGH	ROBINSON ELEMENTARY SCHOOL	33567	FL	656	512	1	0	47	46.19831848144531		0	1	1	1	1	1	1	1	0	0	0	1	0	02/01 - 02/14	27.446251	.15476948	.28028339	93.198318	Elementary
HILLSBOROUGH	ROBINSON ELEMENTARY SCHOOL	33567	FL	615	472	1	0	47	46.19831848144531		0	1	1	1	1	1	1	1	0	0	0	1	0	11/09 - 11/22	22.768353	.15476948	.28028339	93.198318	Elementary
HILLSBOROUGH	ROBINSON ELEMENTARY SCHOOL	33567	FL	656	512	2	0	47	46.19831848144531		0	1	1	1	1	1	1	1	0	0	0	1	0	03/01 - 03/14	20.773939	.15476948	.28028339	93.198318	Elementary
HILLSBOROUGH	ROBINSON ELEMENTARY SCHOOL	33567	FL	656	512	0	1	47	46.19831848144531		0	1	1	1	1	1	1	1	0	0	0	1	0	03/29 - 04/11	28.727333	.15476948	.28028339	93.198318	Elementary
HILLSBOROUGH	ROBINSON ELEMENTARY SCHOOL	33567	FL	615	472	1	0	47	46.19831848144531		0	1	1	1	1	1	1	1	0	0	0	1	0	10/26 - 11/08	18.842607	.15476948	.28028339	93.198318	Elementary
HILLSBOROUGH	ROBINSON HIGH SCHOOL	33616	FL	1451	835	4	0	84	82.56720733642578		0	1	1	1	1	1	1	1	0	0	0	1	0	04/12 - 04/25	31.832991	.15476948	.28028339	166.5672	High
HILLSBOROUGH	ROBINSON HIGH SCHOOL	33616	FL	1451	835	6	1	84	82.56720733642578		0	1	1	1	1	1	1	1	0	0	0	1	0	03/29 - 04/11	28.727331	.15476948	.28028339	166.5672	High
HILLSBOROUGH	ROBINSON HIGH SCHOOL	33616	FL	1452	828	5	0	84	82.56720733642578		0	1	1	1	1	1	1	1	0	0	0	1	0	10/26 - 11/08	18.842606	.15476948	.28028339	166.5672	High
HILLSBOROUGH	ROBINSON HIGH SCHOOL	33616	FL	1452	828	1	0	84	82.56720733642578		0	1	1	1	1	1	1	1	0	0	0	1	0	11/30 - 12/13	35.957691	.15476948	.28028339	166.5672	High
HILLSBOROUGH	ROBINSON HIGH SCHOOL	33616	FL	1452	828	4	0	84	82.56720733642578		0	1	1	1	1	1	1	1	0	0	0	1	0	01/18 - 01/31	40.402664	.15476948	.28028339	166.5672	High
HILLSBOROUGH	ROBINSON HIGH SCHOOL	33616	FL	1451	835	2	0	84	82.56720733642578		0	1	1	1	1	1	1	1	0	0	0	1	0	03/01 - 03/14	20.773937	.15476948	.28028339	166.5672	High
HILLSBOROUGH	ROBINSON HIGH SCHOOL	33616	FL	1451	835	1	0	84	82.56720733642578		0	1	1	1	1	1	1	1	0	0	0	1	0	03/15 - 03/28	24.059141	.15476948	.28028339	166.5672	High
HILLSBOROUGH	ROBINSON HIGH SCHOOL	33616	FL	1452	828	4	0	84	82.56720733642578		0	1	1	1	1	1	1	1	0	0	0	1	0	01/04 - 01/17	60.186676	.15476948	.28028339	166.5672	High
HILLSBOROUGH	ROBINSON HIGH SCHOOL	33616	FL	1451	835	1	1	84	82.56720733642578		0	1	1	1	1	1	1	1	0	0	0	1	0	02/01 - 02/14	27.446247	.15476948	.28028339	166.5672	High
HILLSBOROUGH	ROBINSON HIGH SCHOOL	33616	FL	1452	828	0	0	84	82.56720733642578		0	1	1	1	1	1	1	1	0	0	0	1	0	10/12 - 10/25	13.436821	.15476948	.28028339	166.5672	High
HILLSBOROUGH	ROBINSON HIGH SCHOOL	33616	FL	1452	828	3	1	84	82.56720733642578		0	1	1	1	1	1	1	1	0	0	0	1	0	11/09 - 11/22	22.768351	.15476948	.28028339	166.5672	High
HILLSBOROUGH	ROBINSON HIGH SCHOOL	33616	FL	1451	835	4	0	84	82.56720733642578		0	1	1	1	1	1	1	1	0	0	0	1	0	02/15 - 02/28	24.364853	.15476948	.28028339	166.5672	High
HILLSBOROUGH	ROBLES ELEMENTARY SCHOOL	33610	FL	706	463	0	0	45	44.23242950439453		0	1	1	1	1	1	1	1	0	0	0	1	0	03/01 - 03/14	20.773937	.15476948	.28028339	89.23243	Elementary
HILLSBOROUGH	ROBLES ELEMENTARY SCHOOL	33610	FL	649	416	0	0	45	44.23242950439453		0	1	1	1	1	1	1	1	0	0	0	1	0	11/09 - 11/22	22.768354	.15476948	.28028339	89.23243	Elementary
HILLSBOROUGH	ROBLES ELEMENTARY SCHOOL	33610	FL	706	463	0	0	45	44.23242950439453		0	1	1	1	1	1	1	1	0	0	0	1	0	03/29 - 04/11	28.727333	.15476948	.28028339	89.23243	Elementary
HILLSBOROUGH	ROBLES ELEMENTARY SCHOOL	33610	FL	706	463	0	0	45	44.23242950439453		0	1	1	1	1	1	1	1	0	0	0	1	0	03/15 - 03/28	24.059141	.15476948	.28028339	89.23243	Elementary
HILLSBOROUGH	ROBLES ELEMENTARY SCHOOL	33610	FL	649	416	0	0	45	44.23242950439453		0	1	1	1	1	1	1	1	0	0	0	1	0	11/30 - 12/13	35.957695	.15476948	.28028339	89.23243	Elementary
HILLSBOROUGH	ROBLES ELEMENTARY SCHOOL	33610	FL	649	416	0	0	45	44.23242950439453		0	1	1	1	1	1	1	1	0	0	0	1	0	10/26 - 11/08	18.842607	.15476948	.28028339	89.23243	Elementary
HILLSBOROUGH	ROBLES ELEMENTARY SCHOOL	33610	FL	649	416	0	0	45	44.23242950439453		0	1	1	1	1	1	1	1	0	0	0	1	0	01/18 - 01/31	40.402664	.15476948	.28028339	89.23243	Elementary
HILLSBOROUGH	ROBLES ELEMENTARY SCHOOL	33610	FL	706	463	1	0	45	44.23242950439453		0	1	1	1	1	1	1	1	0	0	0	1	0	02/01 - 02/14	27.446249	.15476948	.28028339	89.23243	Elementary
HILLSBOROUGH	ROBLES ELEMENTARY SCHOOL	33610	FL	706	463	0	0	45	44.23242950439453		0	1	1	1	1	1	1	1	0	0	0	1	0	04/12 - 04/25	31.832991	.15476948	.28028339	89.23243	Elementary
HILLSBOROUGH	ROBLES ELEMENTARY SCHOOL	33610	FL	649	416	0	0	45	44.23242950439453		0	1	1	1	1	1	1	1	0	0	0	1	0	10/12 - 10/25	13.436822	.15476948	.28028339	89.23243	Elementary
HILLSBOROUGH	ROBLES ELEMENTARY SCHOOL	33610	FL	706	463	0	0	45	44.23242950439453		0	1	1	1	1	1	1	1	0	0	0	1	0	02/15 - 02/28	24.364853	.15476948	.28028339	89.23243	Elementary
HILLSBOROUGH	ROBLES ELEMENTARY SCHOOL	33610	FL	649	416	0	0	45	44.23242950439453		0	1	1	1	1	1	1	1	0	0	0	1	0	01/04 - 01/17	60.186672	.15476948	.28028339	89.23243	Elementary
HILLSBOROUGH	LAVOY EXCEPTIONAL CENTER	33607	FL	68	40	0	1	19	18.6759147644043		0	1	1	1	1	1	1	1	0	0	0	1	0	02/15 - 02/28	24.364855	.15476948	.28028339	37.675915	High
HILLSBOROUGH	LAVOY EXCEPTIONAL CENTER	33607	FL	68	40	0	0	19	18.6759147644043		0	1	1	1	1	1	1	1	0	0	0	1	0	03/01 - 03/14	20.773937	.15476948	.28028339	37.675915	High
HILLSBOROUGH	LAVOY EXCEPTIONAL CENTER	33607	FL	69	41	0	0	19	18.6759147644043		0	1	1	1	1	1	1	1	0	0	0	1	0	10/26 - 11/08	18.842606	.15476948	.28028339	37.675915	High
HILLSBOROUGH	LAVOY EXCEPTIONAL CENTER	33607	FL	69	41	0	0	19	18.6759147644043		0	1	1	1	1	1	1	1	0	0	0	1	0	10/12 - 10/25	13.436822	.15476948	.28028339	37.675915	High
HILLSBOROUGH	LAVOY EXCEPTIONAL CENTER	33607	FL	69	41	0	0	19	18.6759147644043		0	1	1	1	1	1	1	1	0	0	0	1	0	01/04 - 01/17	60.186672	.15476948	.28028339	37.675915	High
HILLSBOROUGH	LAVOY EXCEPTIONAL CENTER	33607	FL	68	40	0	0	19	18.6759147644043		0	1	1	1	1	1	1	1	0	0	0	1	0	02/01 - 02/14	27.446249	.15476948	.28028339	37.675915	High
HILLSBOROUGH	LAVOY EXCEPTIONAL CENTER	33607	FL	69	41	0	0	19	18.6759147644043		0	1	1	1	1	1	1	1	0	0	0	1	0	01/18 - 01/31	40.40266	.15476948	.28028339	37.675915	High
HILLSBOROUGH	LAVOY EXCEPTIONAL CENTER	33607	FL	69	41	0	0	19	18.6759147644043		0	1	1	1	1	1	1	1	0	0	0	1	0	11/09 - 11/22	22.768353	.15476948	.28028339	37.675915	High
HILLSBOROUGH	LAVOY EXCEPTIONAL CENTER	33607	FL	68	40	0	0	19	18.6759147644043		0	1	1	1	1	1	1	1	0	0	0	1	0	03/29 - 04/11	28.727333	.15476948	.28028339	37.675915	High
HILLSBOROUGH	LAVOY EXCEPTIONAL CENTER	33607	FL	68	40	0	0	19	18.6759147644043		0	1	1	1	1	1	1	1	0	0	0	1	0	04/12 - 04/25	31.832991	.15476948	.28028339	37.675915	High
HILLSBOROUGH	LAVOY EXCEPTIONAL CENTER	33607	FL	68	40	0	0	19	18.6759147644043		0	1	1	1	1	1	1	1	0	0	0	1	0	03/15 - 03/28	24.059141	.15476948	.28028339	37.675915	High
HILLSBOROUGH	LAVOY EXCEPTIONAL CENTER	33607	FL	69	41	1	0	19	18.6759147644043		0	1	1	1	1	1	1	1	0	0	0	1	0	11/30 - 12/13	35.957691	.15476948	.28028339	37.675915	High
HILLSBOROUGH	JEFFERSON HIGH SCHOOL	33607	FL	1605	832	1	0	91	89.44780731201172		0	1	1	1	1	1	1	1	0	0	0	1	0	11/09 - 11/22	22.768353	.15476948	.28028339	180.44781	High
HILLSBOROUGH	JEFFERSON HIGH SCHOOL	33607	FL	1531	793	2	0	91	89.44780731201172		0	1	1	1	1	1	1	1	0	0	0	1	0	03/29 - 04/11	28.727333	.15476948	.28028339	180.44781	High
HILLSBOROUGH	JEFFERSON HIGH SCHOOL	33607	FL	1605	832	2	0	91	89.44780731201172		0	1	1	1	1	1	1	1	0	0	0	1	0	10/12 - 10/25	13.436822	.15476948	.28028339	180.44781	High
HILLSBOROUGH	JEFFERSON HIGH SCHOOL	33607	FL	1605	832	1	0	91	89.44780731201172		0	1	1	1	1	1	1	1	0	0	0	1	0	01/04 - 01/17	60.186672	.15476948	.28028339	180.44781	High
HILLSBOROUGH	JEFFERSON HIGH SCHOOL	33607	FL	1531	793	12	0	91	89.44780731201172		0	1	1	1	1	1	1	1	0	0	0	1	0	03/15 - 03/28	24.059141	.15476948	.28028339	180.44781	High
HILLSBOROUGH	JEFFERSON HIGH SCHOOL	33607	FL	1531	793	9	0	91	89.44780731201172		0	1	1	1	1	1	1	1	0	0	0	1	0	02/01 - 02/14	27.446249	.15476948	.28028339	180.44781	High
HILLSBOROUGH	JEFFERSON HIGH SCHOOL	33607	FL	1531	793	5	0	91	89.44780731201172		0	1	1	1	1	1	1	1	0	0	0	1	0	02/15 - 02/28	24.364855	.15476948	.28028339	180.44781	High
HILLSBOROUGH	JEFFERSON HIGH SCHOOL	33607	FL	1531	793	8	0	91	89.44780731201172		0	1	1	1	1	1	1	1	0	0	0	1	0	04/12 - 04/25	31.832991	.15476948	.28028339	180.44781	High
HILLSBOROUGH	JEFFERSON HIGH SCHOOL	33607	FL	1605	832	2	0	91	89.44780731201172		0	1	1	1	1	1	1	1	0	0	0	1	0	11/30 - 12/13	35.957691	.15476948	.28028339	180.44781	High
HILLSBOROUGH	JEFFERSON HIGH SCHOOL	33607	FL	1531	793	6	0	91	89.44780731201172		0	1	1	1	1	1	1	1	0	0	0	1	0	03/01 - 03/14	20.773937	.15476948	.28028339	180.44781	High
HILLSBOROUGH	JEFFERSON HIGH SCHOOL	33607	FL	1605	832	4	0	91	89.44780731201172		0	1	1	1	1	1	1	1	0	0	0	1	0	01/18 - 01/31	40.40266	.15476948	.28028339	180.44781	High
HILLSBOROUGH	JEFFERSON HIGH SCHOOL	33607	FL	1605	832	2	0	91	89.44780731201172		0	1	1	1	1	1	1	1	0	0	0	1	0	10/26 - 11/08	18.842606	.15476948	.28028339	180.44781	High
HILLSBOROUGH	ROOSEVELT ELEMENTARY SCHOOL	33629	FL	727	514	1	0	48	47.18125915527344		0	1	1	1	1	1	1	1	0	0	0	1	0	11/09 - 11/22	22.768351	.15476948	.28028339	95.181259	Elementary
HILLSBOROUGH	ROOSEVELT ELEMENTARY SCHOOL	33629	FL	727	514	0	0	48	47.18125915527344		0	1	1	1	1	1	1	1	0	0	0	1	0	10/26 - 11/08	18.842607	.15476948	.28028339	95.181259	Elementary
HILLSBOROUGH	ROOSEVELT ELEMENTARY SCHOOL	33629	FL	748	535	5	0	48	47.18125915527344		0	1	1	1	1	1	1	1	0	0	0	1	0	04/12 - 04/25	31.832991	.15476948	.28028339	95.181259	Elementary
HILLSBOROUGH	ROOSEVELT ELEMENTARY SCHOOL	33629	FL	727	514	1	0	48	47.18125915527344		0	1	1	1	1	1	1	1	0	0	0	1	0	01/04 - 01/17	60.186672	.15476948	.28028339	95.181259	Elementary
HILLSBOROUGH	ROOSEVELT ELEMENTARY SCHOOL	33629	FL	748	535	3	0	48	47.18125915527344		0	1	1	1	1	1	1	1	0	0	0	1	0	02/01 - 02/14	27.446249	.15476948	.28028339	95.181259	Elementary
HILLSBOROUGH	ROOSEVELT ELEMENTARY SCHOOL	33629	FL	748	535	2	0	48	47.18125915527344		0	1	1	1	1	1	1	1	0	0	0	1	0	03/29 - 04/11	28.727331	.15476948	.28028339	95.181259	Elementary
HILLSBOROUGH	ROOSEVELT ELEMENTARY SCHOOL	33629	FL	727	514	0	0	48	47.18125915527344		0	1	1	1	1	1	1	1	0	0	0	1	0	01/18 - 01/31	40.40266	.15476948	.28028339	95.181259	Elementary
HILLSBOROUGH	ROOSEVELT ELEMENTARY SCHOOL	33629	FL	748	535	1	1	48	47.18125915527344		0	1	1	1	1	1	1	1	0	0	0	1	0	03/01 - 03/14	20.773937	.15476948	.28028339	95.181259	Elementary
HILLSBOROUGH	ROOSEVELT ELEMENTARY SCHOOL	33629	FL	748	535	0	0	48	47.18125915527344		0	1	1	1	1	1	1	1	0	0	0	1	0	03/15 - 03/28	24.059141	.15476948	.28028339	95.181259	Elementary
HILLSBOROUGH	ROOSEVELT ELEMENTARY SCHOOL	33629	FL	727	514	0	0	48	47.18125915527344		0	1	1	1	1	1	1	1	0	0	0	1	0	11/30 - 12/13	35.957691	.15476948	.28028339	95.181259	Elementary
HILLSBOROUGH	ROOSEVELT ELEMENTARY SCHOOL	33629	FL	727	514	0	0	48	47.18125915527344		0	1	1	1	1	1	1	1	0	0	0	1	0	10/12 - 10/25	13.436822	.15476948	.28028339	95.181259	Elementary
HILLSBOROUGH	ROOSEVELT ELEMENTARY SCHOOL	33629	FL	748	535	0	0	48	47.18125915527344		0	1	1	1	1	1	1	1	0	0	0	1	0	02/15 - 02/28	24.364855	.15476948	.28028339	95.181259	Elementary
HILLSBOROUGH	RUSKIN ELEMENTARY SCHOOL	33570	FL	767	548	0	0	52	51.11303329467773		0	1	1	1	1	1	1	1	0	0	0	1	0	03/15 - 03/28	24.059141	.15476948	.28028339	103.11304	Elementary
HILLSBOROUGH	RUSKIN ELEMENTARY SCHOOL	33570	FL	767	548	1	1	52	51.11303329467773		0	1	1	1	1	1	1	1	0	0	0	1	0	03/01 - 03/14	20.773937	.15476948	.28028339	103.11304	Elementary
HILLSBOROUGH	RUSKIN ELEMENTARY SCHOOL	33570	FL	732	511	1	0	52	51.11303329467773		0	1	1	1	1	1	1	1	0	0	0	1	0	01/04 - 01/17	60.186676	.15476948	.28028339	103.11304	Elementary
HILLSBOROUGH	RUSKIN ELEMENTARY SCHOOL	33570	FL	767	548	2	1	52	51.11303329467773		0	1	1	1	1	1	1	1	0	0	0	1	0	02/15 - 02/28	24.364853	.15476948	.28028339	103.11304	Elementary
HILLSBOROUGH	RUSKIN ELEMENTARY SCHOOL	33570	FL	767	548	2	0	52	51.11303329467773		0	1	1	1	1	1	1	1	0	0	0	1	0	02/01 - 02/14	27.446247	.15476948	.28028339	103.11304	Elementary
HILLSBOROUGH	RUSKIN ELEMENTARY SCHOOL	33570	FL	732	511	0	0	52	51.11303329467773		0	1	1	1	1	1	1	1	0	0	0	1	0	11/30 - 12/13	35.957691	.15476948	.28028339	103.11304	Elementary
HILLSBOROUGH	RUSKIN ELEMENTARY SCHOOL	33570	FL	732	511	0	0	52	51.11303329467773		0	1	1	1	1	1	1	1	0	0	0	1	0	11/09 - 11/22	22.768351	.15476948	.28028339	103.11304	Elementary
HILLSBOROUGH	RUSKIN ELEMENTARY SCHOOL	33570	FL	732	511	0	0	52	51.11303329467773		0	1	1	1	1	1	1	1	0	0	0	1	0	01/18 - 01/31	40.402664	.15476948	.28028339	103.11304	Elementary
HILLSBOROUGH	RUSKIN ELEMENTARY SCHOOL	33570	FL	767	548	2	0	52	51.11303329467773		0	1	1	1	1	1	1	1	0	0	0	1	0	04/12 - 04/25	31.832987	.15476948	.28028339	103.11304	Elementary
HILLSBOROUGH	RUSKIN ELEMENTARY SCHOOL	33570	FL	732	511	2	0	52	51.11303329467773		0	1	1	1	1	1	1	1	0	0	0	1	0	10/26 - 11/08	18.842607	.15476948	.28028339	103.11304	Elementary
HILLSBOROUGH	RUSKIN ELEMENTARY SCHOOL	33570	FL	767	548	1	0	52	51.11303329467773		0	1	1	1	1	1	1	1	0	0	0	1	0	03/29 - 04/11	28.727333	.15476948	.28028339	103.11304	Elementary
HILLSBOROUGH	RUSKIN ELEMENTARY SCHOOL	33570	FL	732	511	0	0	52	51.11303329467773		0	1	1	1	1	1	1	1	0	0	0	1	0	10/12 - 10/25	13.436821	.15476948	.28028339	103.11304	Elementary
HILLSBOROUGH	SEFFNER ELEMENTARY SCHOOL	33584	FL	426	289	0	0	38	37.35182952880859		0	1	1	1	1	1	1	1	0	0	0	1	0	01/04 - 01/17	60.186676	.15476948	.28028339	75.35183	Elementary
HILLSBOROUGH	SEFFNER ELEMENTARY SCHOOL	33584	FL	426	289	0	0	38	37.35182952880859		0	1	1	1	1	1	1	1	0	0	0	1	0	10/12 - 10/25	13.436822	.15476948	.28028339	75.35183	Elementary
HILLSBOROUGH	SEFFNER ELEMENTARY SCHOOL	33584	FL	433	300	1	0	38	37.35182952880859		0	1	1	1	1	1	1	1	0	0	0	1	0	03/15 - 03/28	24.059141	.15476948	.28028339	75.35183	Elementary
HILLSBOROUGH	SEFFNER ELEMENTARY SCHOOL	33584	FL	433	300	2	0	38	37.35182952880859		0	1	1	1	1	1	1	1	0	0	0	1	0	04/12 - 04/25	31.832993	.15476948	.28028339	75.35183	Elementary
HILLSBOROUGH	SEFFNER ELEMENTARY SCHOOL	33584	FL	426	289	0	0	38	37.35182952880859		0	1	1	1	1	1	1	1	0	0	0	1	0	11/30 - 12/13	35.957691	.15476948	.28028339	75.35183	Elementary
HILLSBOROUGH	SEFFNER ELEMENTARY SCHOOL	33584	FL	426	289	0	1	38	37.35182952880859		0	1	1	1	1	1	1	1	0	0	0	1	0	01/18 - 01/31	40.402668	.15476948	.28028339	75.35183	Elementary
HILLSBOROUGH	SEFFNER ELEMENTARY SCHOOL	33584	FL	433	300	1	0	38	37.35182952880859		0	1	1	1	1	1	1	1	0	0	0	1	0	03/01 - 03/14	20.773937	.15476948	.28028339	75.35183	Elementary
HILLSBOROUGH	SEFFNER ELEMENTARY SCHOOL	33584	FL	433	300	0	0	38	37.35182952880859		0	1	1	1	1	1	1	1	0	0	0	1	0	03/29 - 04/11	28.727333	.15476948	.28028339	75.35183	Elementary
HILLSBOROUGH	SEFFNER ELEMENTARY SCHOOL	33584	FL	433	300	0	3	38	37.35182952880859		0	1	1	1	1	1	1	1	0	0	0	1	0	02/01 - 02/14	27.446251	.15476948	.28028339	75.35183	Elementary
HILLSBOROUGH	SEFFNER ELEMENTARY SCHOOL	33584	FL	426	289	0	0	38	37.35182952880859		0	1	1	1	1	1	1	1	0	0	0	1	0	11/09 - 11/22	22.768353	.15476948	.28028339	75.35183	Elementary
HILLSBOROUGH	SEFFNER ELEMENTARY SCHOOL	33584	FL	426	289	0	0	38	37.35182952880859		0	1	1	1	1	1	1	1	0	0	0	1	0	10/26 - 11/08	18.842607	.15476948	.28028339	75.35183	Elementary
HILLSBOROUGH	SEFFNER ELEMENTARY SCHOOL	33584	FL	433	300	0	1	38	37.35182952880859		0	1	1	1	1	1	1	1	0	0	0	1	0	02/15 - 02/28	24.364855	.15476948	.28028339	75.35183	Elementary
HILLSBOROUGH	SEMINOLE ELEMENTARY SCHOOL	33604	FL	361	245	0	0	37	36.36888885498047		0	1	1	1	1	1	1	1	0	0	0	1	0	11/30 - 12/13	35.957691	.15476947	.28028339	73.368889	Elementary
HILLSBOROUGH	SEMINOLE ELEMENTARY SCHOOL	33604	FL	361	245	0	0	37	36.36888885498047		0	1	1	1	1	1	1	1	0	0	0	1	0	10/26 - 11/08	18.842606	.15476947	.28028339	73.368889	Elementary
HILLSBOROUGH	SEMINOLE ELEMENTARY SCHOOL	33604	FL	361	245	1	0	37	36.36888885498047		0	1	1	1	1	1	1	1	0	0	0	1	0	01/18 - 01/31	40.40266	.15476947	.28028339	73.368889	Elementary
HILLSBOROUGH	SEMINOLE ELEMENTARY SCHOOL	33604	FL	361	245	0	0	37	36.36888885498047		0	1	1	1	1	1	1	1	0	0	0	1	0	11/09 - 11/22	22.768351	.15476947	.28028339	73.368889	Elementary
HILLSBOROUGH	SEMINOLE ELEMENTARY SCHOOL	33604	FL	383	273	1	0	37	36.36888885498047		0	1	1	1	1	1	1	1	0	0	0	1	0	02/15 - 02/28	24.364853	.15476947	.28028339	73.368889	Elementary
HILLSBOROUGH	SEMINOLE ELEMENTARY SCHOOL	33604	FL	361	245	0	0	37	36.36888885498047		0	1	1	1	1	1	1	1	0	0	0	1	0	10/12 - 10/25	13.436821	.15476947	.28028339	73.368889	Elementary
HILLSBOROUGH	SEMINOLE ELEMENTARY SCHOOL	33604	FL	383	273	2	0	37	36.36888885498047		0	1	1	1	1	1	1	1	0	0	0	1	0	03/01 - 03/14	20.773937	.15476947	.28028339	73.368889	Elementary
HILLSBOROUGH	SEMINOLE ELEMENTARY SCHOOL	33604	FL	361	245	0	0	37	36.36888885498047		0	1	1	1	1	1	1	1	0	0	0	1	0	01/04 - 01/17	60.186672	.15476947	.28028339	73.368889	Elementary
HILLSBOROUGH	SEMINOLE ELEMENTARY SCHOOL	33604	FL	383	273	0	0	37	36.36888885498047		0	1	1	1	1	1	1	1	0	0	0	1	0	03/15 - 03/28	24.059141	.15476947	.28028339	73.368889	Elementary
HILLSBOROUGH	SEMINOLE ELEMENTARY SCHOOL	33604	FL	383	273	0	0	37	36.36888885498047		0	1	1	1	1	1	1	1	0	0	0	1	0	03/29 - 04/11	28.727331	.15476947	.28028339	73.368889	Elementary
HILLSBOROUGH	SEMINOLE ELEMENTARY SCHOOL	33604	FL	383	273	1	0	37	36.36888885498047		0	1	1	1	1	1	1	1	0	0	0	1	0	02/01 - 02/14	27.446247	.15476947	.28028339	73.368889	Elementary
HILLSBOROUGH	SEMINOLE ELEMENTARY SCHOOL	33604	FL	383	273	2	0	37	36.36888885498047		0	1	1	1	1	1	1	1	0	0	0	1	0	04/12 - 04/25	31.832989	.15476947	.28028339	73.368889	Elementary
HILLSBOROUGH	SHAW ELEMENTARY SCHOOL	33612	FL	624	419	0	0	44	43.24948883056641		0	1	1	1	1	1	1	1	0	0	0	1	0	10/12 - 10/25	13.436822	.15476948	.28028339	87.249489	Elementary
HILLSBOROUGH	SHAW ELEMENTARY SCHOOL	33612	FL	624	419	2	0	44	43.24948883056641		0	1	1	1	1	1	1	1	0	0	0	1	0	01/18 - 01/31	40.402664	.15476948	.28028339	87.249489	Elementary
HILLSBOROUGH	SHAW ELEMENTARY SCHOOL	33612	FL	666	460	1	1	44	43.24948883056641		0	1	1	1	1	1	1	1	0	0	0	1	0	04/12 - 04/25	31.832991	.15476948	.28028339	87.249489	Elementary
HILLSBOROUGH	SHAW ELEMENTARY SCHOOL	33612	FL	624	419	0	0	44	43.24948883056641		0	1	1	1	1	1	1	1	0	0	0	1	0	11/30 - 12/13	35.957695	.15476948	.28028339	87.249489	Elementary
HILLSBOROUGH	SHAW ELEMENTARY SCHOOL	33612	FL	666	460	0	0	44	43.24948883056641		0	1	1	1	1	1	1	1	0	0	0	1	0	02/01 - 02/14	27.446249	.15476948	.28028339	87.249489	Elementary
HILLSBOROUGH	SHAW ELEMENTARY SCHOOL	33612	FL	666	460	0	0	44	43.24948883056641		0	1	1	1	1	1	1	1	0	0	0	1	0	03/01 - 03/14	20.773937	.15476948	.28028339	87.249489	Elementary
HILLSBOROUGH	SHAW ELEMENTARY SCHOOL	33612	FL	624	419	0	0	44	43.24948883056641		0	1	1	1	1	1	1	1	0	0	0	1	0	10/26 - 11/08	18.842607	.15476948	.28028339	87.249489	Elementary
HILLSBOROUGH	SHAW ELEMENTARY SCHOOL	33612	FL	666	460	0	0	44	43.24948883056641		0	1	1	1	1	1	1	1	0	0	0	1	0	03/15 - 03/28	24.059143	.15476948	.28028339	87.249489	Elementary
HILLSBOROUGH	SHAW ELEMENTARY SCHOOL	33612	FL	624	419	0	0	44	43.24948883056641		0	1	1	1	1	1	1	1	0	0	0	1	0	01/04 - 01/17	60.186676	.15476948	.28028339	87.249489	Elementary
HILLSBOROUGH	SHAW ELEMENTARY SCHOOL	33612	FL	666	460	0	0	44	43.24948883056641		0	1	1	1	1	1	1	1	0	0	0	1	0	02/15 - 02/28	24.364857	.15476948	.28028339	87.249489	Elementary
HILLSBOROUGH	SHAW ELEMENTARY SCHOOL	33612	FL	624	419	0	0	44	43.24948883056641		0	1	1	1	1	1	1	1	0	0	0	1	0	11/09 - 11/22	22.768353	.15476948	.28028339	87.249489	Elementary
HILLSBOROUGH	SHAW ELEMENTARY SCHOOL	33612	FL	666	460	0	1	44	43.24948883056641		0	1	1	1	1	1	1	1	0	0	0	1	0	03/29 - 04/11	28.727333	.15476948	.28028339	87.249489	Elementary
HILLSBOROUGH	SHORE ELEMENTARY MAGNET SCHOOL	33605	FL	403	192	0	1	28	27.52240180969238		0	1	1	1	1	1	1	1	0	0	0	1	0	04/12 - 04/25	31.832993	.15476947	.28028336	55.5224	Elementary
HILLSBOROUGH	SHORE ELEMENTARY MAGNET SCHOOL	33605	FL	399	184	0	0	28	27.52240180969238		0	1	1	1	1	1	1	1	0	0	0	1	0	11/30 - 12/13	35.957691	.15476947	.28028336	55.5224	Elementary
HILLSBOROUGH	SHORE ELEMENTARY MAGNET SCHOOL	33605	FL	399	184	0	0	28	27.52240180969238		0	1	1	1	1	1	1	1	0	0	0	1	0	10/26 - 11/08	18.842607	.15476947	.28028336	55.5224	Elementary
HILLSBOROUGH	SHORE ELEMENTARY MAGNET SCHOOL	33605	FL	399	184	0	0	28	27.52240180969238		0	1	1	1	1	1	1	1	0	0	0	1	0	11/09 - 11/22	22.768353	.15476947	.28028336	55.5224	Elementary
HILLSBOROUGH	SHORE ELEMENTARY MAGNET SCHOOL	33605	FL	403	192	0	0	28	27.52240180969238		0	1	1	1	1	1	1	1	0	0	0	1	0	02/01 - 02/14	27.446249	.15476947	.28028336	55.5224	Elementary
HILLSBOROUGH	SHORE ELEMENTARY MAGNET SCHOOL	33605	FL	399	184	0	0	28	27.52240180969238		0	1	1	1	1	1	1	1	0	0	0	1	0	10/12 - 10/25	13.436823	.15476947	.28028336	55.5224	Elementary
HILLSBOROUGH	SHORE ELEMENTARY MAGNET SCHOOL	33605	FL	403	192	0	1	28	27.52240180969238		0	1	1	1	1	1	1	1	0	0	0	1	0	02/15 - 02/28	24.364855	.15476947	.28028336	55.5224	Elementary
HILLSBOROUGH	SHORE ELEMENTARY MAGNET SCHOOL	33605	FL	403	192	1	0	28	27.52240180969238		0	1	1	1	1	1	1	1	0	0	0	1	0	03/15 - 03/28	24.059141	.15476947	.28028336	55.5224	Elementary
HILLSBOROUGH	SHORE ELEMENTARY MAGNET SCHOOL	33605	FL	403	192	0	0	28	27.52240180969238		0	1	1	1	1	1	1	1	0	0	0	1	0	03/01 - 03/14	20.773939	.15476947	.28028336	55.5224	Elementary
HILLSBOROUGH	SHORE ELEMENTARY MAGNET SCHOOL	33605	FL	399	184	0	0	28	27.52240180969238		0	1	1	1	1	1	1	1	0	0	0	1	0	01/04 - 01/17	60.186676	.15476947	.28028336	55.5224	Elementary
HILLSBOROUGH	SHORE ELEMENTARY MAGNET SCHOOL	33605	FL	399	184	0	0	28	27.52240180969238		0	1	1	1	1	1	1	1	0	0	0	1	0	01/18 - 01/31	40.402664	.15476947	.28028336	55.5224	Elementary
HILLSBOROUGH	SHORE ELEMENTARY MAGNET SCHOOL	33605	FL	403	192	0	0	28	27.52240180969238		0	1	1	1	1	1	1	1	0	0	0	1	0	03/29 - 04/11	28.727333	.15476947	.28028336	55.5224	Elementary
HILLSBOROUGH	SPRINGHEAD ELEMENTARY SCHOOL	33566	FL	738	554	0	0	58	57.01068878173828		0	1	1	1	1	1	1	1	0	0	0	1	0	03/01 - 03/14	20.773939	.15476948	.28028339	115.01069	Elementary
HILLSBOROUGH	SPRINGHEAD ELEMENTARY SCHOOL	33566	FL	713	522	1	0	58	57.01068878173828		0	1	1	1	1	1	1	1	0	0	0	1	0	01/04 - 01/17	60.186676	.15476948	.28028339	115.01069	Elementary
HILLSBOROUGH	SPRINGHEAD ELEMENTARY SCHOOL	33566	FL	713	522	0	0	58	57.01068878173828		0	1	1	1	1	1	1	1	0	0	0	1	0	11/09 - 11/22	22.768353	.15476948	.28028339	115.01069	Elementary
HILLSBOROUGH	SPRINGHEAD ELEMENTARY SCHOOL	33566	FL	738	554	2	0	58	57.01068878173828		0	1	1	1	1	1	1	1	0	0	0	1	0	02/15 - 02/28	24.364857	.15476948	.28028339	115.01069	Elementary
HILLSBOROUGH	SPRINGHEAD ELEMENTARY SCHOOL	33566	FL	713	522	0	0	58	57.01068878173828		0	1	1	1	1	1	1	1	0	0	0	1	0	01/18 - 01/31	40.402668	.15476948	.28028339	115.01069	Elementary
HILLSBOROUGH	SPRINGHEAD ELEMENTARY SCHOOL	33566	FL	713	522	0	0	58	57.01068878173828		0	1	1	1	1	1	1	1	0	0	0	1	0	11/30 - 12/13	35.957691	.15476948	.28028339	115.01069	Elementary
HILLSBOROUGH	SPRINGHEAD ELEMENTARY SCHOOL	33566	FL	738	554	1	1	58	57.01068878173828		0	1	1	1	1	1	1	1	0	0	0	1	0	02/01 - 02/14	27.446251	.15476948	.28028339	115.01069	Elementary
HILLSBOROUGH	SPRINGHEAD ELEMENTARY SCHOOL	33566	FL	713	522	0	0	58	57.01068878173828		0	1	1	1	1	1	1	1	0	0	0	1	0	10/26 - 11/08	18.842607	.15476948	.28028339	115.01069	Elementary
HILLSBOROUGH	SPRINGHEAD ELEMENTARY SCHOOL	33566	FL	738	554	0	0	58	57.01068878173828		0	1	1	1	1	1	1	1	0	0	0	1	0	03/29 - 04/11	28.727335	.15476948	.28028339	115.01069	Elementary
HILLSBOROUGH	SPRINGHEAD ELEMENTARY SCHOOL	33566	FL	738	554	7	0	58	57.01068878173828		0	1	1	1	1	1	1	1	0	0	0	1	0	04/12 - 04/25	31.832993	.15476948	.28028339	115.01069	Elementary
HILLSBOROUGH	SPRINGHEAD ELEMENTARY SCHOOL	33566	FL	713	522	0	0	58	57.01068878173828		0	1	1	1	1	1	1	1	0	0	0	1	0	10/12 - 10/25	13.436822	.15476948	.28028339	115.01069	Elementary
HILLSBOROUGH	SPRINGHEAD ELEMENTARY SCHOOL	33566	FL	738	554	1	0	58	57.01068878173828		0	1	1	1	1	1	1	1	0	0	0	1	0	03/15 - 03/28	24.059141	.15476948	.28028339	115.01069	Elementary
HILLSBOROUGH	SULPHUR SPRINGS K-8 SCHOOL	33604	FL	649	382	1	1	49	48.16420364379883		0	1	1	1	1	1	1	1	0	0	0	1	0	10/26 - 11/08	18.842606	.15476947	.28028339	97.1642	Middle
HILLSBOROUGH	SULPHUR SPRINGS K-8 SCHOOL	33604	FL	695	433	0	0	49	48.16420364379883		0	1	1	1	1	1	1	1	0	0	0	1	0	03/01 - 03/14	20.773937	.15476947	.28028339	97.1642	Middle
HILLSBOROUGH	SULPHUR SPRINGS K-8 SCHOOL	33604	FL	649	382	0	1	49	48.16420364379883		0	1	1	1	1	1	1	1	0	0	0	1	0	11/30 - 12/13	35.957691	.15476947	.28028339	97.1642	Middle
HILLSBOROUGH	SULPHUR SPRINGS K-8 SCHOOL	33604	FL	649	382	0	0	49	48.16420364379883		0	1	1	1	1	1	1	1	0	0	0	1	0	01/18 - 01/31	40.40266	.15476947	.28028339	97.1642	Middle
HILLSBOROUGH	SULPHUR SPRINGS K-8 SCHOOL	33604	FL	649	382	0	0	49	48.16420364379883		0	1	1	1	1	1	1	1	0	0	0	1	0	11/09 - 11/22	22.768351	.15476947	.28028339	97.1642	Middle
HILLSBOROUGH	SULPHUR SPRINGS K-8 SCHOOL	33604	FL	695	433	0	0	49	48.16420364379883		0	1	1	1	1	1	1	1	0	0	0	1	0	02/01 - 02/14	27.446247	.15476947	.28028339	97.1642	Middle
HILLSBOROUGH	SULPHUR SPRINGS K-8 SCHOOL	33604	FL	695	433	1	0	49	48.16420364379883		0	1	1	1	1	1	1	1	0	0	0	1	0	03/15 - 03/28	24.059141	.15476947	.28028339	97.1642	Middle
HILLSBOROUGH	SULPHUR SPRINGS K-8 SCHOOL	33604	FL	695	433	0	0	49	48.16420364379883		0	1	1	1	1	1	1	1	0	0	0	1	0	04/12 - 04/25	31.832989	.15476947	.28028339	97.1642	Middle
HILLSBOROUGH	SULPHUR SPRINGS K-8 SCHOOL	33604	FL	695	433	1	0	49	48.16420364379883		0	1	1	1	1	1	1	1	0	0	0	1	0	03/29 - 04/11	28.727331	.15476947	.28028339	97.1642	Middle
HILLSBOROUGH	SULPHUR SPRINGS K-8 SCHOOL	33604	FL	695	433	1	0	49	48.16420364379883		0	1	1	1	1	1	1	1	0	0	0	1	0	02/15 - 02/28	24.364853	.15476947	.28028339	97.1642	Middle
HILLSBOROUGH	SULPHUR SPRINGS K-8 SCHOOL	33604	FL	649	382	1	0	49	48.16420364379883		0	1	1	1	1	1	1	1	0	0	0	1	0	01/04 - 01/17	60.186672	.15476947	.28028339	97.1642	Middle
HILLSBOROUGH	SULPHUR SPRINGS K-8 SCHOOL	33604	FL	649	382	0	0	49	48.16420364379883		0	1	1	1	1	1	1	1	0	0	0	1	0	10/12 - 10/25	13.436821	.15476947	.28028339	97.1642	Middle
HILLSBOROUGH	TAMPA BAY BOULEVARD ELEMENTARY SCHOOL	33607	FL	534	314	1	0	46	45.21537399291992		0	1	1	1	1	1	1	1	0	0	0	1	0	04/12 - 04/25	31.832991	.15476948	.28028339	91.215378	Elementary
HILLSBOROUGH	TAMPA BAY BOULEVARD ELEMENTARY SCHOOL	33607	FL	523	300	0	0	46	45.21537399291992		0	1	1	1	1	1	1	1	0	0	0	1	0	11/09 - 11/22	22.768353	.15476948	.28028339	91.215378	Elementary
HILLSBOROUGH	TAMPA BAY BOULEVARD ELEMENTARY SCHOOL	33607	FL	523	300	0	0	46	45.21537399291992		0	1	1	1	1	1	1	1	0	0	0	1	0	10/26 - 11/08	18.842606	.15476948	.28028339	91.215378	Elementary
HILLSBOROUGH	TAMPA BAY BOULEVARD ELEMENTARY SCHOOL	33607	FL	534	314	0	0	46	45.21537399291992		0	1	1	1	1	1	1	1	0	0	0	1	0	03/15 - 03/28	24.059141	.15476948	.28028339	91.215378	Elementary
HILLSBOROUGH	TAMPA BAY BOULEVARD ELEMENTARY SCHOOL	33607	FL	534	314	1	0	46	45.21537399291992		0	1	1	1	1	1	1	1	0	0	0	1	0	03/29 - 04/11	28.727333	.15476948	.28028339	91.215378	Elementary
HILLSBOROUGH	TAMPA BAY BOULEVARD ELEMENTARY SCHOOL	33607	FL	523	300	0	0	46	45.21537399291992		0	1	1	1	1	1	1	1	0	0	0	1	0	10/12 - 10/25	13.436822	.15476948	.28028339	91.215378	Elementary
HILLSBOROUGH	TAMPA BAY BOULEVARD ELEMENTARY SCHOOL	33607	FL	534	314	0	0	46	45.21537399291992		0	1	1	1	1	1	1	1	0	0	0	1	0	02/01 - 02/14	27.446249	.15476948	.28028339	91.215378	Elementary
HILLSBOROUGH	TAMPA BAY BOULEVARD ELEMENTARY SCHOOL	33607	FL	523	300	0	0	46	45.21537399291992		0	1	1	1	1	1	1	1	0	0	0	1	0	01/18 - 01/31	40.40266	.15476948	.28028339	91.215378	Elementary
HILLSBOROUGH	TAMPA BAY BOULEVARD ELEMENTARY SCHOOL	33607	FL	523	300	0	0	46	45.21537399291992		0	1	1	1	1	1	1	1	0	0	0	1	0	01/04 - 01/17	60.186672	.15476948	.28028339	91.215378	Elementary
HILLSBOROUGH	TAMPA BAY BOULEVARD ELEMENTARY SCHOOL	33607	FL	534	314	3	0	46	45.21537399291992		0	1	1	1	1	1	1	1	0	0	0	1	0	02/15 - 02/28	24.364855	.15476948	.28028339	91.215378	Elementary
HILLSBOROUGH	TAMPA BAY BOULEVARD ELEMENTARY SCHOOL	33607	FL	534	314	0	1	46	45.21537399291992		0	1	1	1	1	1	1	1	0	0	0	1	0	03/01 - 03/14	20.773937	.15476948	.28028339	91.215378	Elementary
HILLSBOROUGH	TAMPA BAY BOULEVARD ELEMENTARY SCHOOL	33607	FL	523	300	0	0	46	45.21537399291992		0	1	1	1	1	1	1	1	0	0	0	1	0	11/30 - 12/13	35.957691	.15476948	.28028339	91.215378	Elementary
HILLSBOROUGH	TEMPLE TERRACE ELEMENTARY SCHOOL	33617	FL	562	319	1	0	38	37.35182952880859		0	1	1	1	1	1	1	1	0	0	0	1	0	11/30 - 12/13	35.957691	.15476948	.28028339	75.35183	Elementary
HILLSBOROUGH	TEMPLE TERRACE ELEMENTARY SCHOOL	33617	FL	574	337	0	0	38	37.35182952880859		0	1	1	1	1	1	1	1	0	0	0	1	0	04/12 - 04/25	31.832991	.15476948	.28028339	75.35183	Elementary
HILLSBOROUGH	TEMPLE TERRACE ELEMENTARY SCHOOL	33617	FL	562	319	0	0	38	37.35182952880859		0	1	1	1	1	1	1	1	0	0	0	1	0	01/04 - 01/17	60.186676	.15476948	.28028339	75.35183	Elementary
HILLSBOROUGH	TEMPLE TERRACE ELEMENTARY SCHOOL	33617	FL	574	337	1	0	38	37.35182952880859		0	1	1	1	1	1	1	1	0	0	0	1	0	02/15 - 02/28	24.364855	.15476948	.28028339	75.35183	Elementary
HILLSBOROUGH	TEMPLE TERRACE ELEMENTARY SCHOOL	33617	FL	574	337	0	0	38	37.35182952880859		0	1	1	1	1	1	1	1	0	0	0	1	0	03/29 - 04/11	28.727333	.15476948	.28028339	75.35183	Elementary
HILLSBOROUGH	TEMPLE TERRACE ELEMENTARY SCHOOL	33617	FL	562	319	0	0	38	37.35182952880859		0	1	1	1	1	1	1	1	0	0	0	1	0	10/12 - 10/25	13.436823	.15476948	.28028339	75.35183	Elementary
HILLSBOROUGH	TEMPLE TERRACE ELEMENTARY SCHOOL	33617	FL	574	337	1	0	38	37.35182952880859		0	1	1	1	1	1	1	1	0	0	0	1	0	03/15 - 03/28	24.059141	.15476948	.28028339	75.35183	Elementary
HILLSBOROUGH	TEMPLE TERRACE ELEMENTARY SCHOOL	33617	FL	562	319	0	0	38	37.35182952880859		0	1	1	1	1	1	1	1	0	0	0	1	0	10/26 - 11/08	18.842607	.15476948	.28028339	75.35183	Elementary
HILLSBOROUGH	TEMPLE TERRACE ELEMENTARY SCHOOL	33617	FL	574	337	0	1	38	37.35182952880859		0	1	1	1	1	1	1	1	0	0	0	1	0	03/01 - 03/14	20.773939	.15476948	.28028339	75.35183	Elementary
HILLSBOROUGH	TEMPLE TERRACE ELEMENTARY SCHOOL	33617	FL	562	319	0	0	38	37.35182952880859		0	1	1	1	1	1	1	1	0	0	0	1	0	11/09 - 11/22	22.768353	.15476948	.28028339	75.35183	Elementary
HILLSBOROUGH	TEMPLE TERRACE ELEMENTARY SCHOOL	33617	FL	562	319	3	6	38	37.35182952880859		0	1	1	1	1	1	1	1	0	0	0	1	0	01/18 - 01/31	40.402664	.15476948	.28028339	75.35183	Elementary
HILLSBOROUGH	TEMPLE TERRACE ELEMENTARY SCHOOL	33617	FL	574	337	0	0	38	37.35182952880859		0	1	1	1	1	1	1	1	0	0	0	1	0	02/01 - 02/14	27.446249	.15476948	.28028339	75.35183	Elementary
HILLSBOROUGH	DOROTHY THOMAS CENTER	33618	FL	45	31	0	0	14	13.76120090484619		0	1	1	1	1	1	1	1	0	0	0	1	0	11/09 - 11/22	22.768353	.15476948	.28028339	27.7612	High
HILLSBOROUGH	DOROTHY THOMAS CENTER	33618	FL	45	31	0	0	14	13.76120090484619		0	1	1	1	1	1	1	1	0	0	0	1	0	11/30 - 12/13	35.957695	.15476948	.28028339	27.7612	High
HILLSBOROUGH	DOROTHY THOMAS CENTER	33618	FL	45	31	0	0	14	13.76120090484619		0	1	1	1	1	1	1	1	0	0	0	1	0	01/18 - 01/31	40.402664	.15476948	.28028339	27.7612	High
HILLSBOROUGH	DOROTHY THOMAS CENTER	33618	FL	51	39	0	0	14	13.76120090484619		0	1	1	1	1	1	1	1	0	0	0	1	0	03/01 - 03/14	20.773937	.15476948	.28028339	27.7612	High
HILLSBOROUGH	DOROTHY THOMAS CENTER	33618	FL	51	39	0	0	14	13.76120090484619		0	1	1	1	1	1	1	1	0	0	0	1	0	02/15 - 02/28	24.364855	.15476948	.28028339	27.7612	High
HILLSBOROUGH	DOROTHY THOMAS CENTER	33618	FL	51	39	0	0	14	13.76120090484619		0	1	1	1	1	1	1	1	0	0	0	1	0	03/15 - 03/28	24.059141	.15476948	.28028339	27.7612	High
HILLSBOROUGH	DOROTHY THOMAS CENTER	33618	FL	51	39	0	0	14	13.76120090484619		0	1	1	1	1	1	1	1	0	0	0	1	0	04/12 - 04/25	31.832993	.15476948	.28028339	27.7612	High
HILLSBOROUGH	DOROTHY THOMAS CENTER	33618	FL	45	31	0	0	14	13.76120090484619		0	1	1	1	1	1	1	1	0	0	0	1	0	10/26 - 11/08	18.842607	.15476948	.28028339	27.7612	High
HILLSBOROUGH	DOROTHY THOMAS CENTER	33618	FL	51	39	0	0	14	13.76120090484619		0	1	1	1	1	1	1	1	0	0	0	1	0	02/01 - 02/14	27.446251	.15476948	.28028339	27.7612	High
HILLSBOROUGH	DOROTHY THOMAS CENTER	33618	FL	45	31	0	0	14	13.76120090484619		0	1	1	1	1	1	1	1	0	0	0	1	0	01/04 - 01/17	60.186676	.15476948	.28028339	27.7612	High
HILLSBOROUGH	DOROTHY THOMAS CENTER	33618	FL	51	39	0	0	14	13.76120090484619		0	1	1	1	1	1	1	1	0	0	0	1	0	03/29 - 04/11	28.727333	.15476948	.28028339	27.7612	High
HILLSBOROUGH	DOROTHY THOMAS CENTER	33618	FL	45	31	0	0	14	13.76120090484619		0	1	1	1	1	1	1	1	0	0	0	1	0	10/12 - 10/25	13.436822	.15476948	.28028339	27.7612	High
HILLSBOROUGH	THONOTOSASSA ELEMENTARY SCHOOL	33592	FL	346	263	0	0	28	27.52240180969238		0	1	1	1	1	1	1	1	0	0	0	1	0	01/18 - 01/31	40.402664	.15476948	.28028336	55.5224	Elementary
HILLSBOROUGH	THONOTOSASSA ELEMENTARY SCHOOL	33592	FL	346	263	0	0	28	27.52240180969238		0	1	1	1	1	1	1	1	0	0	0	1	0	11/09 - 11/22	22.768351	.15476948	.28028336	55.5224	Elementary
HILLSBOROUGH	THONOTOSASSA ELEMENTARY SCHOOL	33592	FL	375	292	1	0	28	27.52240180969238		0	1	1	1	1	1	1	1	0	0	0	1	0	03/01 - 03/14	20.773939	.15476948	.28028336	55.5224	Elementary
HILLSBOROUGH	THONOTOSASSA ELEMENTARY SCHOOL	33592	FL	346	263	0	0	28	27.52240180969238		0	1	1	1	1	1	1	1	0	0	0	1	0	10/12 - 10/25	13.436822	.15476948	.28028336	55.5224	Elementary
HILLSBOROUGH	THONOTOSASSA ELEMENTARY SCHOOL	33592	FL	375	292	0	0	28	27.52240180969238		0	1	1	1	1	1	1	1	0	0	0	1	0	04/12 - 04/25	31.832991	.15476948	.28028336	55.5224	Elementary
HILLSBOROUGH	THONOTOSASSA ELEMENTARY SCHOOL	33592	FL	375	292	0	0	28	27.52240180969238		0	1	1	1	1	1	1	1	0	0	0	1	0	02/01 - 02/14	27.446249	.15476948	.28028336	55.5224	Elementary
HILLSBOROUGH	THONOTOSASSA ELEMENTARY SCHOOL	33592	FL	375	292	2	0	28	27.52240180969238		0	1	1	1	1	1	1	1	0	0	0	1	0	03/15 - 03/28	24.059141	.15476948	.28028336	55.5224	Elementary
HILLSBOROUGH	THONOTOSASSA ELEMENTARY SCHOOL	33592	FL	375	292	0	0	28	27.52240180969238		0	1	1	1	1	1	1	1	0	0	0	1	0	03/29 - 04/11	28.727331	.15476948	.28028336	55.5224	Elementary
HILLSBOROUGH	THONOTOSASSA ELEMENTARY SCHOOL	33592	FL	346	263	0	0	28	27.52240180969238		0	1	1	1	1	1	1	1	0	0	0	1	0	11/30 - 12/13	35.957691	.15476948	.28028336	55.5224	Elementary
HILLSBOROUGH	THONOTOSASSA ELEMENTARY SCHOOL	33592	FL	346	263	0	0	28	27.52240180969238		0	1	1	1	1	1	1	1	0	0	0	1	0	10/26 - 11/08	18.842606	.15476948	.28028336	55.5224	Elementary
HILLSBOROUGH	THONOTOSASSA ELEMENTARY SCHOOL	33592	FL	375	292	1	0	28	27.52240180969238		0	1	1	1	1	1	1	1	0	0	0	1	0	02/15 - 02/28	24.364853	.15476948	.28028336	55.5224	Elementary
HILLSBOROUGH	THONOTOSASSA ELEMENTARY SCHOOL	33592	FL	346	263	0	0	28	27.52240180969238		0	1	1	1	1	1	1	1	0	0	0	1	0	01/04 - 01/17	60.186672	.15476948	.28028336	55.5224	Elementary
HILLSBOROUGH	TINKER K-8 SCHOOL	33621	FL	521	436	0	0	43	42.26654434204102		0	1	1	1	1	1	1	1	0	0	0	1	0	03/15 - 03/28	24.059141	.15476948	.28028339	85.266541	Middle
HILLSBOROUGH	TINKER K-8 SCHOOL	33621	FL	488	392	0	0	43	42.26654434204102		0	1	1	1	1	1	1	1	0	0	0	1	0	11/09 - 11/22	22.768353	.15476948	.28028339	85.266541	Middle
HILLSBOROUGH	TINKER K-8 SCHOOL	33621	FL	521	436	0	0	43	42.26654434204102		0	1	1	1	1	1	1	1	0	0	0	1	0	02/01 - 02/14	27.446249	.15476948	.28028339	85.266541	Middle
HILLSBOROUGH	TINKER K-8 SCHOOL	33621	FL	488	392	0	1	43	42.26654434204102		0	1	1	1	1	1	1	1	0	0	0	1	0	01/04 - 01/17	60.186672	.15476948	.28028339	85.266541	Middle
HILLSBOROUGH	TINKER K-8 SCHOOL	33621	FL	521	436	1	0	43	42.26654434204102		0	1	1	1	1	1	1	1	0	0	0	1	0	04/12 - 04/25	31.832991	.15476948	.28028339	85.266541	Middle
HILLSBOROUGH	TINKER K-8 SCHOOL	33621	FL	521	436	2	0	43	42.26654434204102		0	1	1	1	1	1	1	1	0	0	0	1	0	03/29 - 04/11	28.727333	.15476948	.28028339	85.266541	Middle
HILLSBOROUGH	TINKER K-8 SCHOOL	33621	FL	488	392	0	0	43	42.26654434204102		0	1	1	1	1	1	1	1	0	0	0	1	0	01/18 - 01/31	40.402664	.15476948	.28028339	85.266541	Middle
HILLSBOROUGH	TINKER K-8 SCHOOL	33621	FL	521	436	0	1	43	42.26654434204102		0	1	1	1	1	1	1	1	0	0	0	1	0	02/15 - 02/28	24.364853	.15476948	.28028339	85.266541	Middle
HILLSBOROUGH	TINKER K-8 SCHOOL	33621	FL	488	392	0	0	43	42.26654434204102		0	1	1	1	1	1	1	1	0	0	0	1	0	10/12 - 10/25	13.436822	.15476948	.28028339	85.266541	Middle
HILLSBOROUGH	TINKER K-8 SCHOOL	33621	FL	488	392	0	0	43	42.26654434204102		0	1	1	1	1	1	1	1	0	0	0	1	0	11/30 - 12/13	35.957691	.15476948	.28028339	85.266541	Middle
HILLSBOROUGH	TINKER K-8 SCHOOL	33621	FL	521	436	0	0	43	42.26654434204102		0	1	1	1	1	1	1	1	0	0	0	1	0	03/01 - 03/14	20.773937	.15476948	.28028339	85.266541	Middle
HILLSBOROUGH	TINKER K-8 SCHOOL	33621	FL	488	392	0	0	43	42.26654434204102		0	1	1	1	1	1	1	1	0	0	0	1	0	10/26 - 11/08	18.842607	.15476948	.28028339	85.266541	Middle
HILLSBOROUGH	TOWN & COUNTRY ELEMENTARY SCHOOL	33634	FL	364	166	0	0	30	29.4882869720459		0	1	1	1	1	1	1	1	0	0	0	1	0	01/18 - 01/31	40.402664	.15476948	.28028339	59.488289	Elementary
HILLSBOROUGH	TOWN & COUNTRY ELEMENTARY SCHOOL	33634	FL	404	195	0	0	30	29.4882869720459		0	1	1	1	1	1	1	1	0	0	0	1	0	04/12 - 04/25	31.832989	.15476948	.28028339	59.488289	Elementary
HILLSBOROUGH	TOWN & COUNTRY ELEMENTARY SCHOOL	33634	FL	364	166	1	0	30	29.4882869720459		0	1	1	1	1	1	1	1	0	0	0	1	0	11/09 - 11/22	22.768351	.15476948	.28028339	59.488289	Elementary
HILLSBOROUGH	TOWN & COUNTRY ELEMENTARY SCHOOL	33634	FL	404	195	1	0	30	29.4882869720459		0	1	1	1	1	1	1	1	0	0	0	1	0	03/01 - 03/14	20.773937	.15476948	.28028339	59.488289	Elementary
HILLSBOROUGH	TOWN & COUNTRY ELEMENTARY SCHOOL	33634	FL	364	166	0	0	30	29.4882869720459		0	1	1	1	1	1	1	1	0	0	0	1	0	01/04 - 01/17	60.186672	.15476948	.28028339	59.488289	Elementary
HILLSBOROUGH	TOWN & COUNTRY ELEMENTARY SCHOOL	33634	FL	404	195	0	1	30	29.4882869720459		0	1	1	1	1	1	1	1	0	0	0	1	0	02/15 - 02/28	24.364853	.15476948	.28028339	59.488289	Elementary
HILLSBOROUGH	TOWN & COUNTRY ELEMENTARY SCHOOL	33634	FL	364	166	0	0	30	29.4882869720459		0	1	1	1	1	1	1	1	0	0	0	1	0	10/12 - 10/25	13.436822	.15476948	.28028339	59.488289	Elementary
HILLSBOROUGH	TOWN & COUNTRY ELEMENTARY SCHOOL	33634	FL	404	195	0	1	30	29.4882869720459		0	1	1	1	1	1	1	1	0	0	0	1	0	03/29 - 04/11	28.727331	.15476948	.28028339	59.488289	Elementary
HILLSBOROUGH	TOWN & COUNTRY ELEMENTARY SCHOOL	33634	FL	404	195	1	0	30	29.4882869720459		0	1	1	1	1	1	1	1	0	0	0	1	0	02/01 - 02/14	27.446249	.15476948	.28028339	59.488289	Elementary
HILLSBOROUGH	TOWN & COUNTRY ELEMENTARY SCHOOL	33634	FL	404	195	0	0	30	29.4882869720459		0	1	1	1	1	1	1	1	0	0	0	1	0	03/15 - 03/28	24.059139	.15476948	.28028339	59.488289	Elementary
HILLSBOROUGH	TOWN & COUNTRY ELEMENTARY SCHOOL	33634	FL	364	166	0	0	30	29.4882869720459		0	1	1	1	1	1	1	1	0	0	0	1	0	11/30 - 12/13	35.957691	.15476948	.28028339	59.488289	Elementary
HILLSBOROUGH	TOWN & COUNTRY ELEMENTARY SCHOOL	33634	FL	364	166	0	0	30	29.4882869720459		0	1	1	1	1	1	1	1	0	0	0	1	0	10/26 - 11/08	18.842607	.15476948	.28028339	59.488289	Elementary
HILLSBOROUGH	WEBB MIDDLE SCHOOL	33634	FL	779	361	1	0	48	47.18125915527344		0	1	1	1	1	1	1	1	0	0	0	1	0	11/09 - 11/22	22.768351	.15476948	.28028339	95.181259	Middle
HILLSBOROUGH	WEBB MIDDLE SCHOOL	33634	FL	787	382	4	0	48	47.18125915527344		0	1	1	1	1	1	1	1	0	0	0	1	0	02/01 - 02/14	27.446249	.15476948	.28028339	95.181259	Middle
HILLSBOROUGH	WEBB MIDDLE SCHOOL	33634	FL	779	361	3	1	48	47.18125915527344		0	1	1	1	1	1	1	1	0	0	0	1	0	01/18 - 01/31	40.402664	.15476948	.28028339	95.181259	Middle
HILLSBOROUGH	WEBB MIDDLE SCHOOL	33634	FL	787	382	0	0	48	47.18125915527344		0	1	1	1	1	1	1	1	0	0	0	1	0	03/29 - 04/11	28.727331	.15476948	.28028339	95.181259	Middle
HILLSBOROUGH	WEBB MIDDLE SCHOOL	33634	FL	779	361	2	0	48	47.18125915527344		0	1	1	1	1	1	1	1	0	0	0	1	0	01/04 - 01/17	60.186672	.15476948	.28028339	95.181259	Middle
HILLSBOROUGH	WEBB MIDDLE SCHOOL	33634	FL	787	382	1	0	48	47.18125915527344		0	1	1	1	1	1	1	1	0	0	0	1	0	02/15 - 02/28	24.364853	.15476948	.28028339	95.181259	Middle
HILLSBOROUGH	WEBB MIDDLE SCHOOL	33634	FL	779	361	3	0	48	47.18125915527344		0	1	1	1	1	1	1	1	0	0	0	1	0	10/26 - 11/08	18.842607	.15476948	.28028339	95.181259	Middle
HILLSBOROUGH	WEBB MIDDLE SCHOOL	33634	FL	787	382	2	0	48	47.18125915527344		0	1	1	1	1	1	1	1	0	0	0	1	0	04/12 - 04/25	31.832989	.15476948	.28028339	95.181259	Middle
HILLSBOROUGH	WEBB MIDDLE SCHOOL	33634	FL	779	361	0	0	48	47.18125915527344		0	1	1	1	1	1	1	1	0	0	0	1	0	11/30 - 12/13	35.957691	.15476948	.28028339	95.181259	Middle
HILLSBOROUGH	WEBB MIDDLE SCHOOL	33634	FL	779	361	0	0	48	47.18125915527344		0	1	1	1	1	1	1	1	0	0	0	1	0	10/12 - 10/25	13.436822	.15476948	.28028339	95.181259	Middle
HILLSBOROUGH	WEBB MIDDLE SCHOOL	33634	FL	787	382	0	0	48	47.18125915527344		0	1	1	1	1	1	1	1	0	0	0	1	0	03/01 - 03/14	20.773937	.15476948	.28028339	95.181259	Middle
HILLSBOROUGH	WEBB MIDDLE SCHOOL	33634	FL	787	382	0	0	48	47.18125915527344		0	1	1	1	1	1	1	1	0	0	0	1	0	03/15 - 03/28	24.059139	.15476948	.28028339	95.181259	Middle
HILLSBOROUGH	TRAPNELL ELEMENTARY SCHOOL	33566	FL	485	338	1	0	39	38.33477401733398		0	1	1	1	1	1	1	1	0	0	0	1	0	01/18 - 01/31	40.402668	.15476948	.28028339	77.334778	Elementary
HILLSBOROUGH	TRAPNELL ELEMENTARY SCHOOL	33566	FL	485	338	0	0	39	38.33477401733398		0	1	1	1	1	1	1	1	0	0	0	1	0	10/12 - 10/25	13.436822	.15476948	.28028339	77.334778	Elementary
HILLSBOROUGH	TRAPNELL ELEMENTARY SCHOOL	33566	FL	512	367	2	0	39	38.33477401733398		0	1	1	1	1	1	1	1	0	0	0	1	0	04/12 - 04/25	31.832993	.15476948	.28028339	77.334778	Elementary
HILLSBOROUGH	TRAPNELL ELEMENTARY SCHOOL	33566	FL	512	367	0	1	39	38.33477401733398		0	1	1	1	1	1	1	1	0	0	0	1	0	03/01 - 03/14	20.773939	.15476948	.28028339	77.334778	Elementary
HILLSBOROUGH	TRAPNELL ELEMENTARY SCHOOL	33566	FL	512	367	3	1	39	38.33477401733398		0	1	1	1	1	1	1	1	0	0	0	1	0	02/15 - 02/28	24.364857	.15476948	.28028339	77.334778	Elementary
HILLSBOROUGH	TRAPNELL ELEMENTARY SCHOOL	33566	FL	485	338	0	0	39	38.33477401733398		0	1	1	1	1	1	1	1	0	0	0	1	0	11/30 - 12/13	35.957691	.15476948	.28028339	77.334778	Elementary
HILLSBOROUGH	TRAPNELL ELEMENTARY SCHOOL	33566	FL	485	338	1	0	39	38.33477401733398		0	1	1	1	1	1	1	1	0	0	0	1	0	11/09 - 11/22	22.768353	.15476948	.28028339	77.334778	Elementary
HILLSBOROUGH	TRAPNELL ELEMENTARY SCHOOL	33566	FL	485	338	1	0	39	38.33477401733398		0	1	1	1	1	1	1	1	0	0	0	1	0	01/04 - 01/17	60.186676	.15476948	.28028339	77.334778	Elementary
HILLSBOROUGH	TRAPNELL ELEMENTARY SCHOOL	33566	FL	485	338	1	0	39	38.33477401733398		0	1	1	1	1	1	1	1	0	0	0	1	0	10/26 - 11/08	18.842607	.15476948	.28028339	77.334778	Elementary
HILLSBOROUGH	TRAPNELL ELEMENTARY SCHOOL	33566	FL	512	367	1	0	39	38.33477401733398		0	1	1	1	1	1	1	1	0	0	0	1	0	02/01 - 02/14	27.446251	.15476948	.28028339	77.334778	Elementary
HILLSBOROUGH	TRAPNELL ELEMENTARY SCHOOL	33566	FL	512	367	0	0	39	38.33477401733398		0	1	1	1	1	1	1	1	0	0	0	1	0	03/29 - 04/11	28.727335	.15476948	.28028339	77.334778	Elementary
HILLSBOROUGH	TRAPNELL ELEMENTARY SCHOOL	33566	FL	512	367	1	0	39	38.33477401733398		0	1	1	1	1	1	1	1	0	0	0	1	0	03/15 - 03/28	24.059141	.15476948	.28028339	77.334778	Elementary
HILLSBOROUGH	TURKEY CREEK MIDDLE SCHOOL	33567	FL	981	714	0	0	64	62.90834808349609		0	1	1	1	1	1	1	1	0	0	0	1	0	02/15 - 02/28	24.364855	.15476948	.28028339	126.90835	Middle
HILLSBOROUGH	TURKEY CREEK MIDDLE SCHOOL	33567	FL	940	664	1	0	64	62.90834808349609		0	1	1	1	1	1	1	1	0	0	0	1	0	11/30 - 12/13	35.957691	.15476948	.28028339	126.90835	Middle
HILLSBOROUGH	TURKEY CREEK MIDDLE SCHOOL	33567	FL	940	664	0	0	64	62.90834808349609		0	1	1	1	1	1	1	1	0	0	0	1	0	01/04 - 01/17	60.18668	.15476948	.28028339	126.90835	Middle
HILLSBOROUGH	TURKEY CREEK MIDDLE SCHOOL	33567	FL	940	664	2	1	64	62.90834808349609		0	1	1	1	1	1	1	1	0	0	0	1	0	01/18 - 01/31	40.402664	.15476948	.28028339	126.90835	Middle
HILLSBOROUGH	TURKEY CREEK MIDDLE SCHOOL	33567	FL	940	664	0	0	64	62.90834808349609		0	1	1	1	1	1	1	1	0	0	0	1	0	11/09 - 11/22	22.768353	.15476948	.28028339	126.90835	Middle
HILLSBOROUGH	TURKEY CREEK MIDDLE SCHOOL	33567	FL	940	664	0	0	64	62.90834808349609		0	1	1	1	1	1	1	1	0	0	0	1	0	10/26 - 11/08	18.842607	.15476948	.28028339	126.90835	Middle
HILLSBOROUGH	TURKEY CREEK MIDDLE SCHOOL	33567	FL	981	714	0	0	64	62.90834808349609		0	1	1	1	1	1	1	1	0	0	0	1	0	03/15 - 03/28	24.059143	.15476948	.28028339	126.90835	Middle
HILLSBOROUGH	TURKEY CREEK MIDDLE SCHOOL	33567	FL	940	664	1	0	64	62.90834808349609		0	1	1	1	1	1	1	1	0	0	0	1	0	10/12 - 10/25	13.436822	.15476948	.28028339	126.90835	Middle
HILLSBOROUGH	TURKEY CREEK MIDDLE SCHOOL	33567	FL	981	714	0	0	64	62.90834808349609		0	1	1	1	1	1	1	1	0	0	0	1	0	03/29 - 04/11	28.727333	.15476948	.28028339	126.90835	Middle
HILLSBOROUGH	TURKEY CREEK MIDDLE SCHOOL	33567	FL	981	714	1	0	64	62.90834808349609		0	1	1	1	1	1	1	1	0	0	0	1	0	03/01 - 03/14	20.773939	.15476948	.28028339	126.90835	Middle
HILLSBOROUGH	TURKEY CREEK MIDDLE SCHOOL	33567	FL	981	714	3	0	64	62.90834808349609		0	1	1	1	1	1	1	1	0	0	0	1	0	04/12 - 04/25	31.832993	.15476948	.28028339	126.90835	Middle
HILLSBOROUGH	TURKEY CREEK MIDDLE SCHOOL	33567	FL	981	714	1	1	64	62.90834808349609		0	1	1	1	1	1	1	1	0	0	0	1	0	02/01 - 02/14	27.446251	.15476948	.28028339	126.90835	Middle
HILLSBOROUGH	TWIN LAKES ELEMENTARY SCHOOL	33614	FL	544	296	0	0	54	53.07891845703125		0	1	1	1	1	1	1	1	0	0	0	1	0	03/15 - 03/28	24.059143	.15476948	.28028339	107.07892	Elementary
HILLSBOROUGH	TWIN LAKES ELEMENTARY SCHOOL	33614	FL	544	296	1	0	54	53.07891845703125		0	1	1	1	1	1	1	1	0	0	0	1	0	03/29 - 04/11	28.727333	.15476948	.28028339	107.07892	Elementary
HILLSBOROUGH	TWIN LAKES ELEMENTARY SCHOOL	33614	FL	545	288	0	0	54	53.07891845703125		0	1	1	1	1	1	1	1	0	0	0	1	0	10/26 - 11/08	18.842607	.15476948	.28028339	107.07892	Elementary
HILLSBOROUGH	TWIN LAKES ELEMENTARY SCHOOL	33614	FL	545	288	0	0	54	53.07891845703125		0	1	1	1	1	1	1	1	0	0	0	1	0	10/12 - 10/25	13.436822	.15476948	.28028339	107.07892	Elementary
HILLSBOROUGH	TWIN LAKES ELEMENTARY SCHOOL	33614	FL	545	288	1	0	54	53.07891845703125		0	1	1	1	1	1	1	1	0	0	0	1	0	01/04 - 01/17	60.186672	.15476948	.28028339	107.07892	Elementary
HILLSBOROUGH	TWIN LAKES ELEMENTARY SCHOOL	33614	FL	544	296	0	1	54	53.07891845703125		0	1	1	1	1	1	1	1	0	0	0	1	0	02/01 - 02/14	27.446249	.15476948	.28028339	107.07892	Elementary
HILLSBOROUGH	TWIN LAKES ELEMENTARY SCHOOL	33614	FL	544	296	1	0	54	53.07891845703125		0	1	1	1	1	1	1	1	0	0	0	1	0	04/12 - 04/25	31.832991	.15476948	.28028339	107.07892	Elementary
HILLSBOROUGH	TWIN LAKES ELEMENTARY SCHOOL	33614	FL	545	288	0	0	54	53.07891845703125		0	1	1	1	1	1	1	1	0	0	0	1	0	11/09 - 11/22	22.768353	.15476948	.28028339	107.07892	Elementary
HILLSBOROUGH	TWIN LAKES ELEMENTARY SCHOOL	33614	FL	544	296	1	1	54	53.07891845703125		0	1	1	1	1	1	1	1	0	0	0	1	0	02/15 - 02/28	24.364855	.15476948	.28028339	107.07892	Elementary
HILLSBOROUGH	TWIN LAKES ELEMENTARY SCHOOL	33614	FL	544	296	0	0	54	53.07891845703125		0	1	1	1	1	1	1	1	0	0	0	1	0	03/01 - 03/14	20.773939	.15476948	.28028339	107.07892	Elementary
HILLSBOROUGH	TWIN LAKES ELEMENTARY SCHOOL	33614	FL	545	288	2	0	54	53.07891845703125		0	1	1	1	1	1	1	1	0	0	0	1	0	01/18 - 01/31	40.402664	.15476948	.28028339	107.07892	Elementary
HILLSBOROUGH	TWIN LAKES ELEMENTARY SCHOOL	33614	FL	545	288	2	0	54	53.07891845703125		0	1	1	1	1	1	1	1	0	0	0	1	0	11/30 - 12/13	35.957691	.15476948	.28028339	107.07892	Elementary
HILLSBOROUGH	WESTSHORE ELEMENTARY SCHOOL	33616	FL	398	271	0	0	26	25.55651664733887		0	1	1	1	1	1	1	1	0	0	0	1	0	03/15 - 03/28	24.059141	.15476948	.28028339	51.556519	Elementary
HILLSBOROUGH	WESTSHORE ELEMENTARY SCHOOL	33616	FL	364	239	0	0	26	25.55651664733887		0	1	1	1	1	1	1	1	0	0	0	1	0	11/09 - 11/22	22.768351	.15476948	.28028339	51.556519	Elementary
HILLSBOROUGH	WESTSHORE ELEMENTARY SCHOOL	33616	FL	398	271	0	0	26	25.55651664733887		0	1	1	1	1	1	1	1	0	0	0	1	0	02/15 - 02/28	24.364853	.15476948	.28028339	51.556519	Elementary
HILLSBOROUGH	WESTSHORE ELEMENTARY SCHOOL	33616	FL	398	271	1	0	26	25.55651664733887		0	1	1	1	1	1	1	1	0	0	0	1	0	04/12 - 04/25	31.832991	.15476948	.28028339	51.556519	Elementary
HILLSBOROUGH	WESTSHORE ELEMENTARY SCHOOL	33616	FL	398	271	0	0	26	25.55651664733887		0	1	1	1	1	1	1	1	0	0	0	1	0	03/29 - 04/11	28.727331	.15476948	.28028339	51.556519	Elementary
HILLSBOROUGH	WESTSHORE ELEMENTARY SCHOOL	33616	FL	398	271	0	0	26	25.55651664733887		0	1	1	1	1	1	1	1	0	0	0	1	0	02/01 - 02/14	27.446247	.15476948	.28028339	51.556519	Elementary
HILLSBOROUGH	WESTSHORE ELEMENTARY SCHOOL	33616	FL	364	239	0	0	26	25.55651664733887		0	1	1	1	1	1	1	1	0	0	0	1	0	01/04 - 01/17	60.186676	.15476948	.28028339	51.556519	Elementary
HILLSBOROUGH	WESTSHORE ELEMENTARY SCHOOL	33616	FL	398	271	0	0	26	25.55651664733887		0	1	1	1	1	1	1	1	0	0	0	1	0	03/01 - 03/14	20.773937	.15476948	.28028339	51.556519	Elementary
HILLSBOROUGH	WESTSHORE ELEMENTARY SCHOOL	33616	FL	364	239	0	0	26	25.55651664733887		0	1	1	1	1	1	1	1	0	0	0	1	0	11/30 - 12/13	35.957691	.15476948	.28028339	51.556519	Elementary
HILLSBOROUGH	WESTSHORE ELEMENTARY SCHOOL	33616	FL	364	239	0	0	26	25.55651664733887		0	1	1	1	1	1	1	1	0	0	0	1	0	01/18 - 01/31	40.402664	.15476948	.28028339	51.556519	Elementary
HILLSBOROUGH	WESTSHORE ELEMENTARY SCHOOL	33616	FL	364	239	0	0	26	25.55651664733887		0	1	1	1	1	1	1	1	0	0	0	1	0	10/26 - 11/08	18.842606	.15476948	.28028339	51.556519	Elementary
HILLSBOROUGH	WESTSHORE ELEMENTARY SCHOOL	33616	FL	364	239	0	0	26	25.55651664733887		0	1	1	1	1	1	1	1	0	0	0	1	0	10/12 - 10/25	13.436821	.15476948	.28028339	51.556519	Elementary
HILLSBOROUGH	WILLIAMS MIDDLE MAGNET SCHOOL	33610	FL	847	289	2	0	45	44.23242950439453		0	1	1	1	1	1	1	1	0	0	0	1	0	11/09 - 11/22	22.768354	.15476948	.28028339	89.23243	Middle
HILLSBOROUGH	WILLIAMS MIDDLE MAGNET SCHOOL	33610	FL	834	291	6	2	45	44.23242950439453		0	1	1	1	1	1	1	1	0	0	0	1	0	03/01 - 03/14	20.773937	.15476948	.28028339	89.23243	Middle
HILLSBOROUGH	WILLIAMS MIDDLE MAGNET SCHOOL	33610	FL	847	289	1	0	45	44.23242950439453		0	1	1	1	1	1	1	1	0	0	0	1	0	10/26 - 11/08	18.842607	.15476948	.28028339	89.23243	Middle
HILLSBOROUGH	WILLIAMS MIDDLE MAGNET SCHOOL	33610	FL	834	291	1	1	45	44.23242950439453		0	1	1	1	1	1	1	1	0	0	0	1	0	03/15 - 03/28	24.059141	.15476948	.28028339	89.23243	Middle
HILLSBOROUGH	WILLIAMS MIDDLE MAGNET SCHOOL	33610	FL	847	289	0	0	45	44.23242950439453		0	1	1	1	1	1	1	1	0	0	0	1	0	01/04 - 01/17	60.186672	.15476948	.28028339	89.23243	Middle
HILLSBOROUGH	WILLIAMS MIDDLE MAGNET SCHOOL	33610	FL	834	291	1	0	45	44.23242950439453		0	1	1	1	1	1	1	1	0	0	0	1	0	02/15 - 02/28	24.364853	.15476948	.28028339	89.23243	Middle
HILLSBOROUGH	WILLIAMS MIDDLE MAGNET SCHOOL	33610	FL	847	289	1	0	45	44.23242950439453		0	1	1	1	1	1	1	1	0	0	0	1	0	01/18 - 01/31	40.402664	.15476948	.28028339	89.23243	Middle
HILLSBOROUGH	WILLIAMS MIDDLE MAGNET SCHOOL	33610	FL	847	289	0	0	45	44.23242950439453		0	1	1	1	1	1	1	1	0	0	0	1	0	10/12 - 10/25	13.436822	.15476948	.28028339	89.23243	Middle
HILLSBOROUGH	WILLIAMS MIDDLE MAGNET SCHOOL	33610	FL	834	291	2	0	45	44.23242950439453		0	1	1	1	1	1	1	1	0	0	0	1	0	03/29 - 04/11	28.727333	.15476948	.28028339	89.23243	Middle
HILLSBOROUGH	WILLIAMS MIDDLE MAGNET SCHOOL	33610	FL	834	291	2	0	45	44.23242950439453		0	1	1	1	1	1	1	1	0	0	0	1	0	04/12 - 04/25	31.832991	.15476948	.28028339	89.23243	Middle
HILLSBOROUGH	WILLIAMS MIDDLE MAGNET SCHOOL	33610	FL	834	291	0	0	45	44.23242950439453		0	1	1	1	1	1	1	1	0	0	0	1	0	02/01 - 02/14	27.446249	.15476948	.28028339	89.23243	Middle
HILLSBOROUGH	WILLIAMS MIDDLE MAGNET SCHOOL	33610	FL	847	289	1	1	45	44.23242950439453		0	1	1	1	1	1	1	1	0	0	0	1	0	11/30 - 12/13	35.957695	.15476948	.28028339	89.23243	Middle
HILLSBOROUGH	WILSON MIDDLE SCHOOL	33606	FL	597	406	0	1	34	33.42005920410156		0	1	1	1	1	1	1	1	0	0	0	1	0	01/04 - 01/17	60.186676	.15476948	.28028339	67.420059	Middle
HILLSBOROUGH	WILSON MIDDLE SCHOOL	33606	FL	597	406	2	0	34	33.42005920410156		0	1	1	1	1	1	1	1	0	0	0	1	0	11/09 - 11/22	22.768353	.15476948	.28028339	67.420059	Middle
HILLSBOROUGH	WILSON MIDDLE SCHOOL	33606	FL	608	426	1	0	34	33.42005920410156		0	1	1	1	1	1	1	1	0	0	0	1	0	04/12 - 04/25	31.832991	.15476948	.28028339	67.420059	Middle
HILLSBOROUGH	WILSON MIDDLE SCHOOL	33606	FL	608	426	1	0	34	33.42005920410156		0	1	1	1	1	1	1	1	0	0	0	1	0	02/15 - 02/28	24.364855	.15476948	.28028339	67.420059	Middle
HILLSBOROUGH	WILSON MIDDLE SCHOOL	33606	FL	608	426	1	0	34	33.42005920410156		0	1	1	1	1	1	1	1	0	0	0	1	0	03/29 - 04/11	28.727333	.15476948	.28028339	67.420059	Middle
HILLSBOROUGH	WILSON MIDDLE SCHOOL	33606	FL	597	406	0	0	34	33.42005920410156		0	1	1	1	1	1	1	1	0	0	0	1	0	10/12 - 10/25	13.436822	.15476948	.28028339	67.420059	Middle
HILLSBOROUGH	WILSON MIDDLE SCHOOL	33606	FL	608	426	4	0	34	33.42005920410156		0	1	1	1	1	1	1	1	0	0	0	1	0	03/15 - 03/28	24.059143	.15476948	.28028339	67.420059	Middle
HILLSBOROUGH	WILSON MIDDLE SCHOOL	33606	FL	597	406	0	0	34	33.42005920410156		0	1	1	1	1	1	1	1	0	0	0	1	0	01/18 - 01/31	40.402664	.15476948	.28028339	67.420059	Middle
HILLSBOROUGH	WILSON MIDDLE SCHOOL	33606	FL	608	426	1	0	34	33.42005920410156		0	1	1	1	1	1	1	1	0	0	0	1	0	03/01 - 03/14	20.773939	.15476948	.28028339	67.420059	Middle
HILLSBOROUGH	WILSON MIDDLE SCHOOL	33606	FL	597	406	0	0	34	33.42005920410156		0	1	1	1	1	1	1	1	0	0	0	1	0	10/26 - 11/08	18.842607	.15476948	.28028339	67.420059	Middle
HILLSBOROUGH	WILSON MIDDLE SCHOOL	33606	FL	597	406	0	0	34	33.42005920410156		0	1	1	1	1	1	1	1	0	0	0	1	0	11/30 - 12/13	35.957691	.15476948	.28028339	67.420059	Middle
HILLSBOROUGH	WILSON MIDDLE SCHOOL	33606	FL	608	426	0	0	34	33.42005920410156		0	1	1	1	1	1	1	1	0	0	0	1	0	02/01 - 02/14	27.446249	.15476948	.28028339	67.420059	Middle
HILLSBOROUGH	WILSON ELEMENTARY SCHOOL	33563	FL	333	206	0	0	24	23.59062957763672		0	1	1	1	1	1	1	1	0	0	0	1	0	01/18 - 01/31	40.402664	.15476948	.28028339	47.59063	Elementary
HILLSBOROUGH	WILSON ELEMENTARY SCHOOL	33563	FL	337	214	0	0	24	23.59062957763672		0	1	1	1	1	1	1	1	0	0	0	1	0	03/29 - 04/11	28.727331	.15476948	.28028339	47.59063	Elementary
HILLSBOROUGH	WILSON ELEMENTARY SCHOOL	33563	FL	333	206	1	0	24	23.59062957763672		0	1	1	1	1	1	1	1	0	0	0	1	0	11/09 - 11/22	22.768353	.15476948	.28028339	47.59063	Elementary
HILLSBOROUGH	WILSON ELEMENTARY SCHOOL	33563	FL	337	214	1	0	24	23.59062957763672		0	1	1	1	1	1	1	1	0	0	0	1	0	02/01 - 02/14	27.446249	.15476948	.28028339	47.59063	Elementary
HILLSBOROUGH	WILSON ELEMENTARY SCHOOL	33563	FL	333	206	0	0	24	23.59062957763672		0	1	1	1	1	1	1	1	0	0	0	1	0	10/12 - 10/25	13.436821	.15476948	.28028339	47.59063	Elementary
HILLSBOROUGH	WILSON ELEMENTARY SCHOOL	33563	FL	337	214	0	0	24	23.59062957763672		0	1	1	1	1	1	1	1	0	0	0	1	0	03/01 - 03/14	20.773937	.15476948	.28028339	47.59063	Elementary
HILLSBOROUGH	WILSON ELEMENTARY SCHOOL	33563	FL	337	214	2	0	24	23.59062957763672		0	1	1	1	1	1	1	1	0	0	0	1	0	04/12 - 04/25	31.832989	.15476948	.28028339	47.59063	Elementary
HILLSBOROUGH	WILSON ELEMENTARY SCHOOL	33563	FL	337	214	1	0	24	23.59062957763672		0	1	1	1	1	1	1	1	0	0	0	1	0	02/15 - 02/28	24.364853	.15476948	.28028339	47.59063	Elementary
HILLSBOROUGH	WILSON ELEMENTARY SCHOOL	33563	FL	333	206	0	0	24	23.59062957763672		0	1	1	1	1	1	1	1	0	0	0	1	0	10/26 - 11/08	18.842606	.15476948	.28028339	47.59063	Elementary
HILLSBOROUGH	WILSON ELEMENTARY SCHOOL	33563	FL	333	206	0	0	24	23.59062957763672		0	1	1	1	1	1	1	1	0	0	0	1	0	11/30 - 12/13	35.957691	.15476948	.28028339	47.59063	Elementary
HILLSBOROUGH	WILSON ELEMENTARY SCHOOL	33563	FL	337	214	0	0	24	23.59062957763672		0	1	1	1	1	1	1	1	0	0	0	1	0	03/15 - 03/28	24.059141	.15476948	.28028339	47.59063	Elementary
HILLSBOROUGH	WILSON ELEMENTARY SCHOOL	33563	FL	333	206	0	0	24	23.59062957763672		0	1	1	1	1	1	1	1	0	0	0	1	0	01/04 - 01/17	60.186672	.15476948	.28028339	47.59063	Elementary
HILLSBOROUGH	WIMAUMA ELEMENTARY SCHOOL	33598	FL	527	442	0	0	44	43.24948883056641		0	1	1	1	1	1	1	1	0	0	0	1	0	02/01 - 02/14	27.466686	.15435761	.27958828	87.249489	Elementary
HILLSBOROUGH	WIMAUMA ELEMENTARY SCHOOL	33598	FL	502	422	1	0	44	43.24948883056641		0	1	1	1	1	1	1	1	0	0	0	1	0	11/09 - 11/22	22.802351	.15435761	.27958828	87.249489	Elementary
HILLSBOROUGH	WIMAUMA ELEMENTARY SCHOOL	33598	FL	502	422	2	1	44	43.24948883056641		0	1	1	1	1	1	1	1	0	0	0	1	0	01/18 - 01/31	40.424313	.15435761	.27958828	87.249489	Elementary
HILLSBOROUGH	WIMAUMA ELEMENTARY SCHOOL	33598	FL	502	422	1	1	44	43.24948883056641		0	1	1	1	1	1	1	1	0	0	0	1	0	11/30 - 12/13	35.965992	.15435761	.27958828	87.249489	Elementary
HILLSBOROUGH	WIMAUMA ELEMENTARY SCHOOL	33598	FL	527	442	1	0	44	43.24948883056641		0	1	1	1	1	1	1	1	0	0	0	1	0	02/15 - 02/28	24.385916	.15435761	.27958828	87.249489	Elementary
HILLSBOROUGH	WIMAUMA ELEMENTARY SCHOOL	33598	FL	527	442	0	0	44	43.24948883056641		0	1	1	1	1	1	1	1	0	0	0	1	0	03/15 - 03/28	24.056805	.15435761	.27958828	87.249489	Elementary
HILLSBOROUGH	WIMAUMA ELEMENTARY SCHOOL	33598	FL	502	422	0	0	44	43.24948883056641		0	1	1	1	1	1	1	1	0	0	0	1	0	10/12 - 10/25	13.444116	.15435761	.27958828	87.249489	Elementary
HILLSBOROUGH	WIMAUMA ELEMENTARY SCHOOL	33598	FL	502	422	0	1	44	43.24948883056641		0	1	1	1	1	1	1	1	0	0	0	1	0	01/04 - 01/17	60.164001	.15435761	.27958828	87.249489	Elementary
HILLSBOROUGH	WIMAUMA ELEMENTARY SCHOOL	33598	FL	527	442	0	0	44	43.24948883056641		0	1	1	1	1	1	1	1	0	0	0	1	0	03/01 - 03/14	20.789612	.15435761	.27958828	87.249489	Elementary
HILLSBOROUGH	WIMAUMA ELEMENTARY SCHOOL	33598	FL	527	442	2	0	44	43.24948883056641		0	1	1	1	1	1	1	1	0	0	0	1	0	03/29 - 04/11	28.710018	.15435761	.27958828	87.249489	Elementary
HILLSBOROUGH	WIMAUMA ELEMENTARY SCHOOL	33598	FL	527	442	0	0	44	43.24948883056641		0	1	1	1	1	1	1	1	0	0	0	1	0	04/12 - 04/25	31.814066	.15435761	.27958828	87.249489	Elementary
HILLSBOROUGH	WIMAUMA ELEMENTARY SCHOOL	33598	FL	502	422	0	0	44	43.24948883056641		0	1	1	1	1	1	1	1	0	0	0	1	0	10/26 - 11/08	18.850931	.15435761	.27958828	87.249489	Elementary
HILLSBOROUGH	WITTER ELEMENTARY SCHOOL	33612	FL	516	309	0	0	38	37.35182952880859		0	1	1	1	1	1	1	1	0	0	0	1	0	10/12 - 10/25	13.436822	.15476948	.28028339	75.35183	Elementary
HILLSBOROUGH	WITTER ELEMENTARY SCHOOL	33612	FL	516	309	2	1	38	37.35182952880859		0	1	1	1	1	1	1	1	0	0	0	1	0	11/30 - 12/13	35.957695	.15476948	.28028339	75.35183	Elementary
HILLSBOROUGH	WITTER ELEMENTARY SCHOOL	33612	FL	557	341	0	0	38	37.35182952880859		0	1	1	1	1	1	1	1	0	0	0	1	0	03/29 - 04/11	28.727333	.15476948	.28028339	75.35183	Elementary
HILLSBOROUGH	WITTER ELEMENTARY SCHOOL	33612	FL	516	309	0	0	38	37.35182952880859		0	1	1	1	1	1	1	1	0	0	0	1	0	10/26 - 11/08	18.842607	.15476948	.28028339	75.35183	Elementary
HILLSBOROUGH	WITTER ELEMENTARY SCHOOL	33612	FL	557	341	1	0	38	37.35182952880859		0	1	1	1	1	1	1	1	0	0	0	1	0	03/15 - 03/28	24.059143	.15476948	.28028339	75.35183	Elementary
HILLSBOROUGH	WITTER ELEMENTARY SCHOOL	33612	FL	516	309	0	0	38	37.35182952880859		0	1	1	1	1	1	1	1	0	0	0	1	0	11/09 - 11/22	22.768353	.15476948	.28028339	75.35183	Elementary
HILLSBOROUGH	WITTER ELEMENTARY SCHOOL	33612	FL	557	341	1	0	38	37.35182952880859		0	1	1	1	1	1	1	1	0	0	0	1	0	04/12 - 04/25	31.832991	.15476948	.28028339	75.35183	Elementary
HILLSBOROUGH	WITTER ELEMENTARY SCHOOL	33612	FL	557	341	0	0	38	37.35182952880859		0	1	1	1	1	1	1	1	0	0	0	1	0	02/15 - 02/28	24.364857	.15476948	.28028339	75.35183	Elementary
HILLSBOROUGH	WITTER ELEMENTARY SCHOOL	33612	FL	557	341	0	0	38	37.35182952880859		0	1	1	1	1	1	1	1	0	0	0	1	0	02/01 - 02/14	27.446249	.15476948	.28028339	75.35183	Elementary
HILLSBOROUGH	WITTER ELEMENTARY SCHOOL	33612	FL	557	341	0	0	38	37.35182952880859		0	1	1	1	1	1	1	1	0	0	0	1	0	03/01 - 03/14	20.773937	.15476948	.28028339	75.35183	Elementary
HILLSBOROUGH	WITTER ELEMENTARY SCHOOL	33612	FL	516	309	1	0	38	37.35182952880859		0	1	1	1	1	1	1	1	0	0	0	1	0	01/18 - 01/31	40.402664	.15476948	.28028339	75.35183	Elementary
HILLSBOROUGH	WITTER ELEMENTARY SCHOOL	33612	FL	516	309	1	0	38	37.35182952880859		0	1	1	1	1	1	1	1	0	0	0	1	0	01/04 - 01/17	60.186676	.15476948	.28028339	75.35183	Elementary
HILLSBOROUGH	WOODBRIDGE ELEMENTARY SCHOOL	33615	FL	601	348	0	0	42	41.28360366821289		0	1	1	1	1	1	1	1	0	0	0	1	0	10/26 - 11/08	18.842606	.15476948	.28028339	83.2836	Elementary
HILLSBOROUGH	WOODBRIDGE ELEMENTARY SCHOOL	33615	FL	601	348	2	0	42	41.28360366821289		0	1	1	1	1	1	1	1	0	0	0	1	0	01/18 - 01/31	40.40266	.15476948	.28028339	83.2836	Elementary
HILLSBOROUGH	WOODBRIDGE ELEMENTARY SCHOOL	33615	FL	601	348	1	0	42	41.28360366821289		0	1	1	1	1	1	1	1	0	0	0	1	0	01/04 - 01/17	60.186672	.15476948	.28028339	83.2836	Elementary
HILLSBOROUGH	WOODBRIDGE ELEMENTARY SCHOOL	33615	FL	601	348	0	0	42	41.28360366821289		0	1	1	1	1	1	1	1	0	0	0	1	0	10/12 - 10/25	13.436821	.15476948	.28028339	83.2836	Elementary
HILLSBOROUGH	WOODBRIDGE ELEMENTARY SCHOOL	33615	FL	630	385	1	0	42	41.28360366821289		0	1	1	1	1	1	1	1	0	0	0	1	0	02/01 - 02/14	27.446247	.15476948	.28028339	83.2836	Elementary
HILLSBOROUGH	WOODBRIDGE ELEMENTARY SCHOOL	33615	FL	601	348	1	0	42	41.28360366821289		0	1	1	1	1	1	1	1	0	0	0	1	0	11/30 - 12/13	35.957691	.15476948	.28028339	83.2836	Elementary
HILLSBOROUGH	WOODBRIDGE ELEMENTARY SCHOOL	33615	FL	630	385	0	0	42	41.28360366821289		0	1	1	1	1	1	1	1	0	0	0	1	0	02/15 - 02/28	24.364853	.15476948	.28028339	83.2836	Elementary
HILLSBOROUGH	WOODBRIDGE ELEMENTARY SCHOOL	33615	FL	630	385	1	0	42	41.28360366821289		0	1	1	1	1	1	1	1	0	0	0	1	0	03/29 - 04/11	28.727331	.15476948	.28028339	83.2836	Elementary
HILLSBOROUGH	WOODBRIDGE ELEMENTARY SCHOOL	33615	FL	601	348	0	0	42	41.28360366821289		0	1	1	1	1	1	1	1	0	0	0	1	0	11/09 - 11/22	22.768351	.15476948	.28028339	83.2836	Elementary
HILLSBOROUGH	WOODBRIDGE ELEMENTARY SCHOOL	33615	FL	630	385	0	1	42	41.28360366821289		0	1	1	1	1	1	1	1	0	0	0	1	0	03/01 - 03/14	20.773935	.15476948	.28028339	83.2836	Elementary
HILLSBOROUGH	WOODBRIDGE ELEMENTARY SCHOOL	33615	FL	630	385	0	0	42	41.28360366821289		0	1	1	1	1	1	1	1	0	0	0	1	0	03/15 - 03/28	24.059139	.15476948	.28028339	83.2836	Elementary
HILLSBOROUGH	WOODBRIDGE ELEMENTARY SCHOOL	33615	FL	630	385	0	0	42	41.28360366821289		0	1	1	1	1	1	1	1	0	0	0	1	0	04/12 - 04/25	31.832989	.15476948	.28028339	83.2836	Elementary
HILLSBOROUGH	YATES ELEMENTARY SCHOOL	33510	FL	649	428	0	1	46	45.21537399291992		0	1	1	1	1	1	1	1	0	0	0	1	0	04/12 - 04/25	31.832993	.15476948	.28028339	91.215378	Elementary
HILLSBOROUGH	YATES ELEMENTARY SCHOOL	33510	FL	643	420	0	0	46	45.21537399291992		0	1	1	1	1	1	1	1	0	0	0	1	0	01/18 - 01/31	40.402664	.15476948	.28028339	91.215378	Elementary
HILLSBOROUGH	YATES ELEMENTARY SCHOOL	33510	FL	649	428	0	0	46	45.21537399291992		0	1	1	1	1	1	1	1	0	0	0	1	0	02/01 - 02/14	27.446249	.15476948	.28028339	91.215378	Elementary
HILLSBOROUGH	YATES ELEMENTARY SCHOOL	33510	FL	649	428	0	0	46	45.21537399291992		0	1	1	1	1	1	1	1	0	0	0	1	0	03/29 - 04/11	28.727333	.15476948	.28028339	91.215378	Elementary
HILLSBOROUGH	YATES ELEMENTARY SCHOOL	33510	FL	649	428	1	0	46	45.21537399291992		0	1	1	1	1	1	1	1	0	0	0	1	0	03/15 - 03/28	24.059141	.15476948	.28028339	91.215378	Elementary
HILLSBOROUGH	YATES ELEMENTARY SCHOOL	33510	FL	643	420	0	0	46	45.21537399291992		0	1	1	1	1	1	1	1	0	0	0	1	0	10/26 - 11/08	18.842609	.15476948	.28028339	91.215378	Elementary
HILLSBOROUGH	YATES ELEMENTARY SCHOOL	33510	FL	643	420	0	0	46	45.21537399291992		0	1	1	1	1	1	1	1	0	0	0	1	0	11/09 - 11/22	22.768353	.15476948	.28028339	91.215378	Elementary
HILLSBOROUGH	YATES ELEMENTARY SCHOOL	33510	FL	643	420	0	0	46	45.21537399291992		0	1	1	1	1	1	1	1	0	0	0	1	0	11/30 - 12/13	35.957695	.15476948	.28028339	91.215378	Elementary
HILLSBOROUGH	YATES ELEMENTARY SCHOOL	33510	FL	643	420	0	0	46	45.21537399291992		0	1	1	1	1	1	1	1	0	0	0	1	0	01/04 - 01/17	60.186676	.15476948	.28028339	91.215378	Elementary
HILLSBOROUGH	YATES ELEMENTARY SCHOOL	33510	FL	649	428	0	0	46	45.21537399291992		0	1	1	1	1	1	1	1	0	0	0	1	0	02/15 - 02/28	24.364855	.15476948	.28028339	91.215378	Elementary
HILLSBOROUGH	YATES ELEMENTARY SCHOOL	33510	FL	643	420	1	0	46	45.21537399291992		0	1	1	1	1	1	1	1	0	0	0	1	0	10/12 - 10/25	13.436823	.15476948	.28028339	91.215378	Elementary
HILLSBOROUGH	YATES ELEMENTARY SCHOOL	33510	FL	649	428	1	0	46	45.21537399291992		0	1	1	1	1	1	1	1	0	0	0	1	0	03/01 - 03/14	20.773939	.15476948	.28028339	91.215378	Elementary
HILLSBOROUGH	YOUNG MIDDLE MAGNET SCHOOL	33610	FL	606	303	0	0	30	29.4882869720459		0	1	1	1	1	1	1	1	0	0	0	1	0	10/26 - 11/08	18.842607	.15476948	.28028339	59.488289	Middle
HILLSBOROUGH	YOUNG MIDDLE MAGNET SCHOOL	33610	FL	606	303	0	0	30	29.4882869720459		0	1	1	1	1	1	1	1	0	0	0	1	0	11/09 - 11/22	22.768354	.15476948	.28028339	59.488289	Middle
HILLSBOROUGH	YOUNG MIDDLE MAGNET SCHOOL	33610	FL	580	289	3	0	30	29.4882869720459		0	1	1	1	1	1	1	1	0	0	0	1	0	03/01 - 03/14	20.773937	.15476948	.28028339	59.488289	Middle
HILLSBOROUGH	YOUNG MIDDLE MAGNET SCHOOL	33610	FL	606	303	3	0	30	29.4882869720459		0	1	1	1	1	1	1	1	0	0	0	1	0	01/04 - 01/17	60.186672	.15476948	.28028339	59.488289	Middle
HILLSBOROUGH	YOUNG MIDDLE MAGNET SCHOOL	33610	FL	580	289	1	0	30	29.4882869720459		0	1	1	1	1	1	1	1	0	0	0	1	0	02/15 - 02/28	24.364853	.15476948	.28028339	59.488289	Middle
HILLSBOROUGH	YOUNG MIDDLE MAGNET SCHOOL	33610	FL	606	303	1	0	30	29.4882869720459		0	1	1	1	1	1	1	1	0	0	0	1	0	11/30 - 12/13	35.957695	.15476948	.28028339	59.488289	Middle
HILLSBOROUGH	YOUNG MIDDLE MAGNET SCHOOL	33610	FL	606	303	2	0	30	29.4882869720459		0	1	1	1	1	1	1	1	0	0	0	1	0	01/18 - 01/31	40.402664	.15476948	.28028339	59.488289	Middle
HILLSBOROUGH	YOUNG MIDDLE MAGNET SCHOOL	33610	FL	580	289	4	0	30	29.4882869720459		0	1	1	1	1	1	1	1	0	0	0	1	0	03/15 - 03/28	24.059141	.15476948	.28028339	59.488289	Middle
HILLSBOROUGH	YOUNG MIDDLE MAGNET SCHOOL	33610	FL	580	289	0	0	30	29.4882869720459		0	1	1	1	1	1	1	1	0	0	0	1	0	04/12 - 04/25	31.832991	.15476948	.28028339	59.488289	Middle
HILLSBOROUGH	YOUNG MIDDLE MAGNET SCHOOL	33610	FL	606	303	0	0	30	29.4882869720459		0	1	1	1	1	1	1	1	0	0	0	1	0	10/12 - 10/25	13.436822	.15476948	.28028339	59.488289	Middle
HILLSBOROUGH	YOUNG MIDDLE MAGNET SCHOOL	33610	FL	580	289	0	0	30	29.4882869720459		0	1	1	1	1	1	1	1	0	0	0	1	0	03/29 - 04/11	28.727333	.15476948	.28028339	59.488289	Middle
HILLSBOROUGH	YOUNG MIDDLE MAGNET SCHOOL	33610	FL	580	289	0	0	30	29.4882869720459		0	1	1	1	1	1	1	1	0	0	0	1	0	02/01 - 02/14	27.446249	.15476948	.28028339	59.488289	Middle
HILLSBOROUGH	BUCKHORN ELEMENTARY SCHOOL	33594	FL	707	511	3	1	55	54.06185913085938		0	1	1	1	1	1	1	1	0	0	0	1	0	04/12 - 04/25	31.832991	.15476947	.28028336	109.06186	Elementary
HILLSBOROUGH	BUCKHORN ELEMENTARY SCHOOL	33594	FL	707	511	0	0	55	54.06185913085938		0	1	1	1	1	1	1	1	0	0	0	1	0	03/01 - 03/14	20.773939	.15476947	.28028336	109.06186	Elementary
HILLSBOROUGH	BUCKHORN ELEMENTARY SCHOOL	33594	FL	689	477	0	0	55	54.06185913085938		0	1	1	1	1	1	1	1	0	0	0	1	0	11/30 - 12/13	35.957695	.15476947	.28028336	109.06186	Elementary
HILLSBOROUGH	BUCKHORN ELEMENTARY SCHOOL	33594	FL	689	477	0	0	55	54.06185913085938		0	1	1	1	1	1	1	1	0	0	0	1	0	01/18 - 01/31	40.402664	.15476947	.28028336	109.06186	Elementary
HILLSBOROUGH	BUCKHORN ELEMENTARY SCHOOL	33594	FL	707	511	1	0	55	54.06185913085938		0	1	1	1	1	1	1	1	0	0	0	1	0	03/15 - 03/28	24.059141	.15476947	.28028336	109.06186	Elementary
HILLSBOROUGH	BUCKHORN ELEMENTARY SCHOOL	33594	FL	689	477	0	0	55	54.06185913085938		0	1	1	1	1	1	1	1	0	0	0	1	0	10/12 - 10/25	13.436822	.15476947	.28028336	109.06186	Elementary
HILLSBOROUGH	BUCKHORN ELEMENTARY SCHOOL	33594	FL	689	477	0	0	55	54.06185913085938		0	1	1	1	1	1	1	1	0	0	0	1	0	01/04 - 01/17	60.186676	.15476947	.28028336	109.06186	Elementary
HILLSBOROUGH	BUCKHORN ELEMENTARY SCHOOL	33594	FL	689	477	0	0	55	54.06185913085938		0	1	1	1	1	1	1	1	0	0	0	1	0	10/26 - 11/08	18.842607	.15476947	.28028336	109.06186	Elementary
HILLSBOROUGH	BUCKHORN ELEMENTARY SCHOOL	33594	FL	707	511	0	0	55	54.06185913085938		0	1	1	1	1	1	1	1	0	0	0	1	0	02/15 - 02/28	24.364855	.15476947	.28028336	109.06186	Elementary
HILLSBOROUGH	BUCKHORN ELEMENTARY SCHOOL	33594	FL	707	511	1	0	55	54.06185913085938		0	1	1	1	1	1	1	1	0	0	0	1	0	03/29 - 04/11	28.727333	.15476947	.28028336	109.06186	Elementary
HILLSBOROUGH	BUCKHORN ELEMENTARY SCHOOL	33594	FL	689	477	0	0	55	54.06185913085938		0	1	1	1	1	1	1	1	0	0	0	1	0	11/09 - 11/22	22.768353	.15476947	.28028336	109.06186	Elementary
HILLSBOROUGH	BUCKHORN ELEMENTARY SCHOOL	33594	FL	707	511	4	0	55	54.06185913085938		0	1	1	1	1	1	1	1	0	0	0	1	0	02/01 - 02/14	27.446249	.15476947	.28028336	109.06186	Elementary
HILLSBOROUGH	ANDERSON ELEMENTARY SCHOOL	33611	FL	319	234	2	0	26	25.55651664733887		0	1	1	1	1	1	1	1	0	0	0	1	0	03/29 - 04/11	28.727333	.15476947	.28028339	51.556519	Elementary
HILLSBOROUGH	ANDERSON ELEMENTARY SCHOOL	33611	FL	311	221	0	0	26	25.55651664733887		0	1	1	1	1	1	1	1	0	0	0	1	0	10/26 - 11/08	18.842607	.15476947	.28028339	51.556519	Elementary
HILLSBOROUGH	ANDERSON ELEMENTARY SCHOOL	33611	FL	311	221	0	0	26	25.55651664733887		0	1	1	1	1	1	1	1	0	0	0	1	0	10/12 - 10/25	13.436822	.15476947	.28028339	51.556519	Elementary
HILLSBOROUGH	ANDERSON ELEMENTARY SCHOOL	33611	FL	319	234	1	0	26	25.55651664733887		0	1	1	1	1	1	1	1	0	0	0	1	0	02/01 - 02/14	27.446251	.15476947	.28028339	51.556519	Elementary
HILLSBOROUGH	ANDERSON ELEMENTARY SCHOOL	33611	FL	311	221	0	0	26	25.55651664733887		0	1	1	1	1	1	1	1	0	0	0	1	0	11/30 - 12/13	35.957691	.15476947	.28028339	51.556519	Elementary
HILLSBOROUGH	ANDERSON ELEMENTARY SCHOOL	33611	FL	311	221	0	0	26	25.55651664733887		0	1	1	1	1	1	1	1	0	0	0	1	0	11/09 - 11/22	22.768353	.15476947	.28028339	51.556519	Elementary
HILLSBOROUGH	ANDERSON ELEMENTARY SCHOOL	33611	FL	311	221	0	0	26	25.55651664733887		0	1	1	1	1	1	1	1	0	0	0	1	0	01/18 - 01/31	40.402664	.15476947	.28028339	51.556519	Elementary
HILLSBOROUGH	ANDERSON ELEMENTARY SCHOOL	33611	FL	319	234	0	0	26	25.55651664733887		0	1	1	1	1	1	1	1	0	0	0	1	0	03/01 - 03/14	20.773939	.15476947	.28028339	51.556519	Elementary
HILLSBOROUGH	ANDERSON ELEMENTARY SCHOOL	33611	FL	319	234	0	0	26	25.55651664733887		0	1	1	1	1	1	1	1	0	0	0	1	0	04/12 - 04/25	31.832993	.15476947	.28028339	51.556519	Elementary
HILLSBOROUGH	ANDERSON ELEMENTARY SCHOOL	33611	FL	311	221	1	0	26	25.55651664733887		0	1	1	1	1	1	1	1	0	0	0	1	0	01/04 - 01/17	60.186676	.15476947	.28028339	51.556519	Elementary
HILLSBOROUGH	ANDERSON ELEMENTARY SCHOOL	33611	FL	319	234	0	0	26	25.55651664733887		0	1	1	1	1	1	1	1	0	0	0	1	0	03/15 - 03/28	24.059141	.15476947	.28028339	51.556519	Elementary
HILLSBOROUGH	ANDERSON ELEMENTARY SCHOOL	33611	FL	319	234	0	0	26	25.55651664733887		0	1	1	1	1	1	1	1	0	0	0	1	0	02/15 - 02/28	24.364855	.15476947	.28028339	51.556519	Elementary
HILLSBOROUGH	APOLLO BEACH ELEMENTARY SCHOOL	33572	FL	597	432	0	0	41	40.3006591796875		0	1	1	1	1	1	1	1	0	0	0	1	0	11/30 - 12/13	35.957691	.15476948	.28028339	81.300659	Elementary
HILLSBOROUGH	APOLLO BEACH ELEMENTARY SCHOOL	33572	FL	618	451	0	0	41	40.3006591796875		0	1	1	1	1	1	1	1	0	0	0	1	0	03/01 - 03/14	20.773937	.15476948	.28028339	81.300659	Elementary
HILLSBOROUGH	APOLLO BEACH ELEMENTARY SCHOOL	33572	FL	618	451	1	0	41	40.3006591796875		0	1	1	1	1	1	1	1	0	0	0	1	0	03/15 - 03/28	24.059141	.15476948	.28028339	81.300659	Elementary
HILLSBOROUGH	APOLLO BEACH ELEMENTARY SCHOOL	33572	FL	597	432	1	0	41	40.3006591796875		0	1	1	1	1	1	1	1	0	0	0	1	0	11/09 - 11/22	22.768353	.15476948	.28028339	81.300659	Elementary
HILLSBOROUGH	APOLLO BEACH ELEMENTARY SCHOOL	33572	FL	618	451	1	0	41	40.3006591796875		0	1	1	1	1	1	1	1	0	0	0	1	0	03/29 - 04/11	28.727331	.15476948	.28028339	81.300659	Elementary
HILLSBOROUGH	APOLLO BEACH ELEMENTARY SCHOOL	33572	FL	597	432	0	0	41	40.3006591796875		0	1	1	1	1	1	1	1	0	0	0	1	0	01/18 - 01/31	40.402664	.15476948	.28028339	81.300659	Elementary
HILLSBOROUGH	APOLLO BEACH ELEMENTARY SCHOOL	33572	FL	597	432	0	0	41	40.3006591796875		0	1	1	1	1	1	1	1	0	0	0	1	0	01/04 - 01/17	60.186672	.15476948	.28028339	81.300659	Elementary
HILLSBOROUGH	APOLLO BEACH ELEMENTARY SCHOOL	33572	FL	597	432	0	0	41	40.3006591796875		0	1	1	1	1	1	1	1	0	0	0	1	0	10/12 - 10/25	13.436822	.15476948	.28028339	81.300659	Elementary
HILLSBOROUGH	APOLLO BEACH ELEMENTARY SCHOOL	33572	FL	618	451	1	1	41	40.3006591796875		0	1	1	1	1	1	1	1	0	0	0	1	0	02/01 - 02/14	27.446249	.15476948	.28028339	81.300659	Elementary
HILLSBOROUGH	APOLLO BEACH ELEMENTARY SCHOOL	33572	FL	618	451	0	0	41	40.3006591796875		0	1	1	1	1	1	1	1	0	0	0	1	0	04/12 - 04/25	31.832989	.15476948	.28028339	81.300659	Elementary
HILLSBOROUGH	APOLLO BEACH ELEMENTARY SCHOOL	33572	FL	597	432	0	1	41	40.3006591796875		0	1	1	1	1	1	1	1	0	0	0	1	0	10/26 - 11/08	18.842606	.15476948	.28028339	81.300659	Elementary
HILLSBOROUGH	APOLLO BEACH ELEMENTARY SCHOOL	33572	FL	618	451	1	0	41	40.3006591796875		0	1	1	1	1	1	1	1	0	0	0	1	0	02/15 - 02/28	24.364853	.15476948	.28028339	81.300659	Elementary
HILLSBOROUGH	CLAYWELL ELEMENTARY SCHOOL	33624	FL	670	398	0	0	50	49.14714431762695		0	1	1	1	1	1	1	1	0	0	0	1	0	01/18 - 01/31	40.402664	.15476948	.28028339	99.147141	Elementary
HILLSBOROUGH	CLAYWELL ELEMENTARY SCHOOL	33624	FL	670	398	0	0	50	49.14714431762695		0	1	1	1	1	1	1	1	0	0	0	1	0	10/12 - 10/25	13.436822	.15476948	.28028339	99.147141	Elementary
HILLSBOROUGH	CLAYWELL ELEMENTARY SCHOOL	33624	FL	701	435	0	0	50	49.14714431762695		0	1	1	1	1	1	1	1	0	0	0	1	0	04/12 - 04/25	31.832987	.15476948	.28028339	99.147141	Elementary
HILLSBOROUGH	CLAYWELL ELEMENTARY SCHOOL	33624	FL	670	398	0	1	50	49.14714431762695		0	1	1	1	1	1	1	1	0	0	0	1	0	01/04 - 01/17	60.186672	.15476948	.28028339	99.147141	Elementary
HILLSBOROUGH	CLAYWELL ELEMENTARY SCHOOL	33624	FL	670	398	2	0	50	49.14714431762695		0	1	1	1	1	1	1	1	0	0	0	1	0	10/26 - 11/08	18.842606	.15476948	.28028339	99.147141	Elementary
HILLSBOROUGH	CLAYWELL ELEMENTARY SCHOOL	33624	FL	701	435	0	0	50	49.14714431762695		0	1	1	1	1	1	1	1	0	0	0	1	0	02/15 - 02/28	24.364853	.15476948	.28028339	99.147141	Elementary
HILLSBOROUGH	CLAYWELL ELEMENTARY SCHOOL	33624	FL	701	435	0	0	50	49.14714431762695		0	1	1	1	1	1	1	1	0	0	0	1	0	03/15 - 03/28	24.059139	.15476948	.28028339	99.147141	Elementary
HILLSBOROUGH	CLAYWELL ELEMENTARY SCHOOL	33624	FL	701	435	1	0	50	49.14714431762695		0	1	1	1	1	1	1	1	0	0	0	1	0	03/29 - 04/11	28.727333	.15476948	.28028339	99.147141	Elementary
HILLSBOROUGH	CLAYWELL ELEMENTARY SCHOOL	33624	FL	701	435	1	0	50	49.14714431762695		0	1	1	1	1	1	1	1	0	0	0	1	0	03/01 - 03/14	20.773937	.15476948	.28028339	99.147141	Elementary
HILLSBOROUGH	CLAYWELL ELEMENTARY SCHOOL	33624	FL	701	435	1	0	50	49.14714431762695		0	1	1	1	1	1	1	1	0	0	0	1	0	02/01 - 02/14	27.446249	.15476948	.28028339	99.147141	Elementary
HILLSBOROUGH	CLAYWELL ELEMENTARY SCHOOL	33624	FL	670	398	0	0	50	49.14714431762695		0	1	1	1	1	1	1	1	0	0	0	1	0	11/09 - 11/22	22.768351	.15476948	.28028339	99.147141	Elementary
HILLSBOROUGH	CLAYWELL ELEMENTARY SCHOOL	33624	FL	670	398	1	0	50	49.14714431762695		0	1	1	1	1	1	1	1	0	0	0	1	0	11/30 - 12/13	35.957691	.15476948	.28028339	99.147141	Elementary
HILLSBOROUGH	TAMPA BAY TECH HIGH SCHOOL	33610	FL	2056	770	8	0	98	96.32840728759766		0	1	1	1	1	1	1	1	0	0	0	1	0	03/15 - 03/28	24.059141	.15476948	.28028339	194.3284	High
HILLSBOROUGH	TAMPA BAY TECH HIGH SCHOOL	33610	FL	2112	780	1	0	98	96.32840728759766		0	1	1	1	1	1	1	1	0	0	0	1	0	10/12 - 10/25	13.436822	.15476948	.28028339	194.3284	High
HILLSBOROUGH	TAMPA BAY TECH HIGH SCHOOL	33610	FL	2056	770	4	0	98	96.32840728759766		0	1	1	1	1	1	1	1	0	0	0	1	0	04/12 - 04/25	31.832991	.15476948	.28028339	194.3284	High
HILLSBOROUGH	TAMPA BAY TECH HIGH SCHOOL	33610	FL	2112	780	2	1	98	96.32840728759766		0	1	1	1	1	1	1	1	0	0	0	1	0	01/04 - 01/17	60.186672	.15476948	.28028339	194.3284	High
HILLSBOROUGH	TAMPA BAY TECH HIGH SCHOOL	33610	FL	2056	770	2	0	98	96.32840728759766		0	1	1	1	1	1	1	1	0	0	0	1	0	02/15 - 02/28	24.364853	.15476948	.28028339	194.3284	High
HILLSBOROUGH	TAMPA BAY TECH HIGH SCHOOL	33610	FL	2112	780	9	2	98	96.32840728759766		0	1	1	1	1	1	1	1	0	0	0	1	0	01/18 - 01/31	40.402664	.15476948	.28028339	194.3284	High
HILLSBOROUGH	TAMPA BAY TECH HIGH SCHOOL	33610	FL	2056	770	1	0	98	96.32840728759766		0	1	1	1	1	1	1	1	0	0	0	1	0	03/01 - 03/14	20.773937	.15476948	.28028339	194.3284	High
HILLSBOROUGH	TAMPA BAY TECH HIGH SCHOOL	33610	FL	2056	770	10	0	98	96.32840728759766		0	1	1	1	1	1	1	1	0	0	0	1	0	02/01 - 02/14	27.446249	.15476948	.28028339	194.3284	High
HILLSBOROUGH	TAMPA BAY TECH HIGH SCHOOL	33610	FL	2112	780	0	0	98	96.32840728759766		0	1	1	1	1	1	1	1	0	0	0	1	0	10/26 - 11/08	18.842607	.15476948	.28028339	194.3284	High
HILLSBOROUGH	TAMPA BAY TECH HIGH SCHOOL	33610	FL	2056	770	5	0	98	96.32840728759766		0	1	1	1	1	1	1	1	0	0	0	1	0	03/29 - 04/11	28.727333	.15476948	.28028339	194.3284	High
HILLSBOROUGH	TAMPA BAY TECH HIGH SCHOOL	33610	FL	2112	780	2	0	98	96.32840728759766		0	1	1	1	1	1	1	1	0	0	0	1	0	11/30 - 12/13	35.957695	.15476948	.28028339	194.3284	High
HILLSBOROUGH	TAMPA BAY TECH HIGH SCHOOL	33610	FL	2112	780	0	0	98	96.32840728759766		0	1	1	1	1	1	1	1	0	0	0	1	0	11/09 - 11/22	22.768354	.15476948	.28028339	194.3284	High
HILLSBOROUGH	GAITHER HIGH SCHOOL	33618	FL	1970	1141	1	0	111	109.1066665649414		0	1	1	1	1	1	1	1	0	0	0	1	0	03/15 - 03/28	24.059141	.15476948	.28028339	220.10666	High
HILLSBOROUGH	GAITHER HIGH SCHOOL	33618	FL	1970	1141	12	0	111	109.1066665649414		0	1	1	1	1	1	1	1	0	0	0	1	0	03/29 - 04/11	28.727333	.15476948	.28028339	220.10666	High
HILLSBOROUGH	GAITHER HIGH SCHOOL	33618	FL	1970	1141	7	0	111	109.1066665649414		0	1	1	1	1	1	1	1	0	0	0	1	0	02/15 - 02/28	24.364855	.15476948	.28028339	220.10666	High
HILLSBOROUGH	GAITHER HIGH SCHOOL	33618	FL	1996	1140	3	0	111	109.1066665649414		0	1	1	1	1	1	1	1	0	0	0	1	0	10/26 - 11/08	18.842607	.15476948	.28028339	220.10666	High
HILLSBOROUGH	GAITHER HIGH SCHOOL	33618	FL	1996	1140	1	0	111	109.1066665649414		0	1	1	1	1	1	1	1	0	0	0	1	0	11/09 - 11/22	22.768353	.15476948	.28028339	220.10666	High
HILLSBOROUGH	GAITHER HIGH SCHOOL	33618	FL	1996	1140	10	0	111	109.1066665649414		0	1	1	1	1	1	1	1	0	0	0	1	0	11/30 - 12/13	35.957695	.15476948	.28028339	220.10666	High
HILLSBOROUGH	GAITHER HIGH SCHOOL	33618	FL	1970	1141	9	0	111	109.1066665649414		0	1	1	1	1	1	1	1	0	0	0	1	0	04/12 - 04/25	31.832993	.15476948	.28028339	220.10666	High
HILLSBOROUGH	GAITHER HIGH SCHOOL	33618	FL	1996	1140	2	0	111	109.1066665649414		0	1	1	1	1	1	1	1	0	0	0	1	0	10/12 - 10/25	13.436822	.15476948	.28028339	220.10666	High
HILLSBOROUGH	GAITHER HIGH SCHOOL	33618	FL	1970	1141	6	2	111	109.1066665649414		0	1	1	1	1	1	1	1	0	0	0	1	0	02/01 - 02/14	27.446251	.15476948	.28028339	220.10666	High
HILLSBOROUGH	GAITHER HIGH SCHOOL	33618	FL	1970	1141	4	0	111	109.1066665649414		0	1	1	1	1	1	1	1	0	0	0	1	0	03/01 - 03/14	20.773937	.15476948	.28028339	220.10666	High
HILLSBOROUGH	GAITHER HIGH SCHOOL	33618	FL	1996	1140	3	0	111	109.1066665649414		0	1	1	1	1	1	1	1	0	0	0	1	0	01/04 - 01/17	60.186676	.15476948	.28028339	220.10666	High
HILLSBOROUGH	GAITHER HIGH SCHOOL	33618	FL	1996	1140	3	0	111	109.1066665649414		0	1	1	1	1	1	1	1	0	0	0	1	0	01/18 - 01/31	40.402664	.15476948	.28028339	220.10666	High
HILLSBOROUGH	LOPEZ ELEMENTARY SCHOOL	33584	FL	522	397	0	0	40	39.31771850585938		0	1	1	1	1	1	1	1	0	0	0	1	0	03/15 - 03/28	24.059141	.15476948	.28028339	79.317719	Elementary
HILLSBOROUGH	LOPEZ ELEMENTARY SCHOOL	33584	FL	522	397	1	0	40	39.31771850585938		0	1	1	1	1	1	1	1	0	0	0	1	0	02/15 - 02/28	24.364855	.15476948	.28028339	79.317719	Elementary
HILLSBOROUGH	LOPEZ ELEMENTARY SCHOOL	33584	FL	510	381	1	0	40	39.31771850585938		0	1	1	1	1	1	1	1	0	0	0	1	0	11/09 - 11/22	22.768353	.15476948	.28028339	79.317719	Elementary
HILLSBOROUGH	LOPEZ ELEMENTARY SCHOOL	33584	FL	522	397	0	0	40	39.31771850585938		0	1	1	1	1	1	1	1	0	0	0	1	0	03/29 - 04/11	28.727333	.15476948	.28028339	79.317719	Elementary
HILLSBOROUGH	LOPEZ ELEMENTARY SCHOOL	33584	FL	522	397	1	0	40	39.31771850585938		0	1	1	1	1	1	1	1	0	0	0	1	0	02/01 - 02/14	27.446251	.15476948	.28028339	79.317719	Elementary
HILLSBOROUGH	LOPEZ ELEMENTARY SCHOOL	33584	FL	510	381	0	0	40	39.31771850585938		0	1	1	1	1	1	1	1	0	0	0	1	0	10/12 - 10/25	13.436822	.15476948	.28028339	79.317719	Elementary
HILLSBOROUGH	LOPEZ ELEMENTARY SCHOOL	33584	FL	510	381	0	1	40	39.31771850585938		0	1	1	1	1	1	1	1	0	0	0	1	0	10/26 - 11/08	18.842607	.15476948	.28028339	79.317719	Elementary
HILLSBOROUGH	LOPEZ ELEMENTARY SCHOOL	33584	FL	510	381	0	0	40	39.31771850585938		0	1	1	1	1	1	1	1	0	0	0	1	0	11/30 - 12/13	35.957691	.15476948	.28028339	79.317719	Elementary
HILLSBOROUGH	LOPEZ ELEMENTARY SCHOOL	33584	FL	510	381	1	0	40	39.31771850585938		0	1	1	1	1	1	1	1	0	0	0	1	0	01/18 - 01/31	40.402668	.15476948	.28028339	79.317719	Elementary
HILLSBOROUGH	LOPEZ ELEMENTARY SCHOOL	33584	FL	522	397	0	0	40	39.31771850585938		0	1	1	1	1	1	1	1	0	0	0	1	0	03/01 - 03/14	20.773937	.15476948	.28028339	79.317719	Elementary
HILLSBOROUGH	LOPEZ ELEMENTARY SCHOOL	33584	FL	510	381	0	0	40	39.31771850585938		0	1	1	1	1	1	1	1	0	0	0	1	0	01/04 - 01/17	60.186676	.15476948	.28028339	79.317719	Elementary
HILLSBOROUGH	LOPEZ ELEMENTARY SCHOOL	33584	FL	522	397	1	0	40	39.31771850585938		0	1	1	1	1	1	1	1	0	0	0	1	0	04/12 - 04/25	31.832993	.15476948	.28028339	79.317719	Elementary
HILLSBOROUGH	ARMWOOD HIGH SCHOOL	33584	FL	2153	1108	2	0	115	113.0384368896484		0	1	1	1	1	1	1	1	0	0	0	1	0	10/26 - 11/08	18.842607	.15476948	.28028339	228.03844	High
HILLSBOROUGH	ARMWOOD HIGH SCHOOL	33584	FL	2133	1130	2	0	115	113.0384368896484		0	1	1	1	1	1	1	1	0	0	0	1	0	03/01 - 03/14	20.773937	.15476948	.28028339	228.03844	High
HILLSBOROUGH	ARMWOOD HIGH SCHOOL	33584	FL	2153	1108	4	0	115	113.0384368896484		0	1	1	1	1	1	1	1	0	0	0	1	0	01/04 - 01/17	60.186676	.15476948	.28028339	228.03844	High
HILLSBOROUGH	ARMWOOD HIGH SCHOOL	33584	FL	2133	1130	14	0	115	113.0384368896484		0	1	1	1	1	1	1	1	0	0	0	1	0	04/12 - 04/25	31.832993	.15476948	.28028339	228.03844	High
HILLSBOROUGH	ARMWOOD HIGH SCHOOL	33584	FL	2133	1130	5	0	115	113.0384368896484		0	1	1	1	1	1	1	1	0	0	0	1	0	02/15 - 02/28	24.364855	.15476948	.28028339	228.03844	High
HILLSBOROUGH	ARMWOOD HIGH SCHOOL	33584	FL	2153	1108	1	0	115	113.0384368896484		0	1	1	1	1	1	1	1	0	0	0	1	0	10/12 - 10/25	13.436822	.15476948	.28028339	228.03844	High
HILLSBOROUGH	ARMWOOD HIGH SCHOOL	33584	FL	2153	1108	6	2	115	113.0384368896484		0	1	1	1	1	1	1	1	0	0	0	1	0	01/18 - 01/31	40.402668	.15476948	.28028339	228.03844	High
HILLSBOROUGH	ARMWOOD HIGH SCHOOL	33584	FL	2133	1130	4	0	115	113.0384368896484		0	1	1	1	1	1	1	1	0	0	0	1	0	03/15 - 03/28	24.059141	.15476948	.28028339	228.03844	High
HILLSBOROUGH	ARMWOOD HIGH SCHOOL	33584	FL	2153	1108	2	1	115	113.0384368896484		0	1	1	1	1	1	1	1	0	0	0	1	0	11/30 - 12/13	35.957691	.15476948	.28028339	228.03844	High
HILLSBOROUGH	ARMWOOD HIGH SCHOOL	33584	FL	2153	1108	2	0	115	113.0384368896484		0	1	1	1	1	1	1	1	0	0	0	1	0	11/09 - 11/22	22.768353	.15476948	.28028339	228.03844	High
HILLSBOROUGH	ARMWOOD HIGH SCHOOL	33584	FL	2133	1130	6	0	115	113.0384368896484		0	1	1	1	1	1	1	1	0	0	0	1	0	03/29 - 04/11	28.727333	.15476948	.28028339	228.03844	High
HILLSBOROUGH	ARMWOOD HIGH SCHOOL	33584	FL	2133	1130	4	0	115	113.0384368896484		0	1	1	1	1	1	1	1	0	0	0	1	0	02/01 - 02/14	27.446251	.15476948	.28028339	228.03844	High
HILLSBOROUGH	BURNS MIDDLE SCHOOL	33511	FL	1293	781	1	1	70	68.80600738525391		0	1	1	1	1	1	1	1	0	0	0	1	0	03/15 - 03/28	24.059141	.15476948	.28028339	138.806	Middle
HILLSBOROUGH	BURNS MIDDLE SCHOOL	33511	FL	1255	737	0	0	70	68.80600738525391		0	1	1	1	1	1	1	1	0	0	0	1	0	11/30 - 12/13	35.957691	.15476948	.28028339	138.806	Middle
HILLSBOROUGH	BURNS MIDDLE SCHOOL	33511	FL	1255	737	0	0	70	68.80600738525391		0	1	1	1	1	1	1	1	0	0	0	1	0	01/04 - 01/17	60.186672	.15476948	.28028339	138.806	Middle
HILLSBOROUGH	BURNS MIDDLE SCHOOL	33511	FL	1255	737	0	0	70	68.80600738525391		0	1	1	1	1	1	1	1	0	0	0	1	0	11/09 - 11/22	22.768353	.15476948	.28028339	138.806	Middle
HILLSBOROUGH	BURNS MIDDLE SCHOOL	33511	FL	1293	781	0	0	70	68.80600738525391		0	1	1	1	1	1	1	1	0	0	0	1	0	03/29 - 04/11	28.727333	.15476948	.28028339	138.806	Middle
HILLSBOROUGH	BURNS MIDDLE SCHOOL	33511	FL	1293	781	1	0	70	68.80600738525391		0	1	1	1	1	1	1	1	0	0	0	1	0	02/15 - 02/28	24.364855	.15476948	.28028339	138.806	Middle
HILLSBOROUGH	BURNS MIDDLE SCHOOL	33511	FL	1293	781	1	0	70	68.80600738525391		0	1	1	1	1	1	1	1	0	0	0	1	0	02/01 - 02/14	27.446249	.15476948	.28028339	138.806	Middle
HILLSBOROUGH	BURNS MIDDLE SCHOOL	33511	FL	1255	737	0	0	70	68.80600738525391		0	1	1	1	1	1	1	1	0	0	0	1	0	10/26 - 11/08	18.842607	.15476948	.28028339	138.806	Middle
HILLSBOROUGH	BURNS MIDDLE SCHOOL	33511	FL	1255	737	0	0	70	68.80600738525391		0	1	1	1	1	1	1	1	0	0	0	1	0	10/12 - 10/25	13.436822	.15476948	.28028339	138.806	Middle
HILLSBOROUGH	BURNS MIDDLE SCHOOL	33511	FL	1255	737	1	0	70	68.80600738525391		0	1	1	1	1	1	1	1	0	0	0	1	0	01/18 - 01/31	40.402664	.15476948	.28028339	138.806	Middle
HILLSBOROUGH	BURNS MIDDLE SCHOOL	33511	FL	1293	781	2	1	70	68.80600738525391		0	1	1	1	1	1	1	1	0	0	0	1	0	03/01 - 03/14	20.773937	.15476948	.28028339	138.806	Middle
HILLSBOROUGH	BURNS MIDDLE SCHOOL	33511	FL	1293	781	2	0	70	68.80600738525391		0	1	1	1	1	1	1	1	0	0	0	1	0	04/12 - 04/25	31.832991	.15476948	.28028339	138.806	Middle
HILLSBOROUGH	ESSRIG ELEMENTARY SCHOOL	33624	FL	549	333	0	0	44	43.24948883056641		0	1	1	1	1	1	1	1	0	0	0	1	0	10/26 - 11/08	18.842606	.15476948	.28028339	87.249489	Elementary
HILLSBOROUGH	ESSRIG ELEMENTARY SCHOOL	33624	FL	573	356	1	0	44	43.24948883056641		0	1	1	1	1	1	1	1	0	0	0	1	0	02/15 - 02/28	24.364853	.15476948	.28028339	87.249489	Elementary
HILLSBOROUGH	ESSRIG ELEMENTARY SCHOOL	33624	FL	549	333	0	0	44	43.24948883056641		0	1	1	1	1	1	1	1	0	0	0	1	0	10/12 - 10/25	13.436822	.15476948	.28028339	87.249489	Elementary
HILLSBOROUGH	ESSRIG ELEMENTARY SCHOOL	33624	FL	573	356	0	0	44	43.24948883056641		0	1	1	1	1	1	1	1	0	0	0	1	0	03/29 - 04/11	28.727333	.15476948	.28028339	87.249489	Elementary
HILLSBOROUGH	ESSRIG ELEMENTARY SCHOOL	33624	FL	573	356	5	0	44	43.24948883056641		0	1	1	1	1	1	1	1	0	0	0	1	0	03/15 - 03/28	24.059139	.15476948	.28028339	87.249489	Elementary
HILLSBOROUGH	ESSRIG ELEMENTARY SCHOOL	33624	FL	573	356	2	0	44	43.24948883056641		0	1	1	1	1	1	1	1	0	0	0	1	0	04/12 - 04/25	31.832987	.15476948	.28028339	87.249489	Elementary
HILLSBOROUGH	ESSRIG ELEMENTARY SCHOOL	33624	FL	549	333	3	1	44	43.24948883056641		0	1	1	1	1	1	1	1	0	0	0	1	0	01/18 - 01/31	40.402664	.15476948	.28028339	87.249489	Elementary
HILLSBOROUGH	ESSRIG ELEMENTARY SCHOOL	33624	FL	549	333	0	0	44	43.24948883056641		0	1	1	1	1	1	1	1	0	0	0	1	0	11/09 - 11/22	22.768351	.15476948	.28028339	87.249489	Elementary
HILLSBOROUGH	ESSRIG ELEMENTARY SCHOOL	33624	FL	549	333	0	0	44	43.24948883056641		0	1	1	1	1	1	1	1	0	0	0	1	0	01/04 - 01/17	60.186672	.15476948	.28028339	87.249489	Elementary
HILLSBOROUGH	ESSRIG ELEMENTARY SCHOOL	33624	FL	573	356	0	0	44	43.24948883056641		0	1	1	1	1	1	1	1	0	0	0	1	0	02/01 - 02/14	27.446249	.15476948	.28028339	87.249489	Elementary
HILLSBOROUGH	ESSRIG ELEMENTARY SCHOOL	33624	FL	573	356	1	0	44	43.24948883056641		0	1	1	1	1	1	1	1	0	0	0	1	0	03/01 - 03/14	20.773937	.15476948	.28028339	87.249489	Elementary
HILLSBOROUGH	ESSRIG ELEMENTARY SCHOOL	33624	FL	549	333	1	0	44	43.24948883056641		0	1	1	1	1	1	1	1	0	0	0	1	0	11/30 - 12/13	35.957691	.15476948	.28028339	87.249489	Elementary
HILLSBOROUGH	HILL MIDDLE SCHOOL	33624	FL	1034	581	0	0	53	52.09597396850586		0	1	1	1	1	1	1	1	0	0	0	1	0	02/01 - 02/14	27.446249	.15476948	.28028339	105.09598	Middle
HILLSBOROUGH	HILL MIDDLE SCHOOL	33624	FL	1034	581	1	0	53	52.09597396850586		0	1	1	1	1	1	1	1	0	0	0	1	0	03/01 - 03/14	20.773937	.15476948	.28028339	105.09598	Middle
HILLSBOROUGH	HILL MIDDLE SCHOOL	33624	FL	1034	581	2	0	53	52.09597396850586		0	1	1	1	1	1	1	1	0	0	0	1	0	03/15 - 03/28	24.059139	.15476948	.28028339	105.09598	Middle
HILLSBOROUGH	HILL MIDDLE SCHOOL	33624	FL	1021	564	1	0	53	52.09597396850586		0	1	1	1	1	1	1	1	0	0	0	1	0	11/09 - 11/22	22.768351	.15476948	.28028339	105.09598	Middle
HILLSBOROUGH	HILL MIDDLE SCHOOL	33624	FL	1021	564	1	0	53	52.09597396850586		0	1	1	1	1	1	1	1	0	0	0	1	0	01/18 - 01/31	40.402664	.15476948	.28028339	105.09598	Middle
HILLSBOROUGH	HILL MIDDLE SCHOOL	33624	FL	1034	581	3	0	53	52.09597396850586		0	1	1	1	1	1	1	1	0	0	0	1	0	03/29 - 04/11	28.727333	.15476948	.28028339	105.09598	Middle
HILLSBOROUGH	HILL MIDDLE SCHOOL	33624	FL	1034	581	1	1	53	52.09597396850586		0	1	1	1	1	1	1	1	0	0	0	1	0	02/15 - 02/28	24.364853	.15476948	.28028339	105.09598	Middle
HILLSBOROUGH	HILL MIDDLE SCHOOL	33624	FL	1021	564	3	0	53	52.09597396850586		0	1	1	1	1	1	1	1	0	0	0	1	0	01/04 - 01/17	60.186672	.15476948	.28028339	105.09598	Middle
HILLSBOROUGH	HILL MIDDLE SCHOOL	33624	FL	1021	564	2	0	53	52.09597396850586		0	1	1	1	1	1	1	1	0	0	0	1	0	10/26 - 11/08	18.842606	.15476948	.28028339	105.09598	Middle
HILLSBOROUGH	HILL MIDDLE SCHOOL	33624	FL	1034	581	3	0	53	52.09597396850586		0	1	1	1	1	1	1	1	0	0	0	1	0	04/12 - 04/25	31.832987	.15476948	.28028339	105.09598	Middle
HILLSBOROUGH	HILL MIDDLE SCHOOL	33624	FL	1021	564	5	0	53	52.09597396850586		0	1	1	1	1	1	1	1	0	0	0	1	0	11/30 - 12/13	35.957691	.15476948	.28028339	105.09598	Middle
HILLSBOROUGH	HILL MIDDLE SCHOOL	33624	FL	1021	564	1	0	53	52.09597396850586		0	1	1	1	1	1	1	1	0	0	0	1	0	10/12 - 10/25	13.436822	.15476948	.28028339	105.09598	Middle
HILLSBOROUGH	LEWIS ELEMENTARY SCHOOL	33617	FL	712	430	1	0	52	51.11303329467773		0	1	1	1	1	1	1	1	0	0	0	1	0	03/01 - 03/14	20.773939	.15476948	.28028339	103.11304	Elementary
HILLSBOROUGH	LEWIS ELEMENTARY SCHOOL	33617	FL	712	430	3	0	52	51.11303329467773		0	1	1	1	1	1	1	1	0	0	0	1	0	04/12 - 04/25	31.832991	.15476948	.28028339	103.11304	Elementary
HILLSBOROUGH	LEWIS ELEMENTARY SCHOOL	33617	FL	712	430	1	0	52	51.11303329467773		0	1	1	1	1	1	1	1	0	0	0	1	0	03/29 - 04/11	28.727333	.15476948	.28028339	103.11304	Elementary
HILLSBOROUGH	LEWIS ELEMENTARY SCHOOL	33617	FL	712	430	1	0	52	51.11303329467773		0	1	1	1	1	1	1	1	0	0	0	1	0	03/15 - 03/28	24.059141	.15476948	.28028339	103.11304	Elementary
HILLSBOROUGH	LEWIS ELEMENTARY SCHOOL	33617	FL	719	419	0	0	52	51.11303329467773		0	1	1	1	1	1	1	1	0	0	0	1	0	01/04 - 01/17	60.186676	.15476948	.28028339	103.11304	Elementary
HILLSBOROUGH	LEWIS ELEMENTARY SCHOOL	33617	FL	712	430	0	0	52	51.11303329467773		0	1	1	1	1	1	1	1	0	0	0	1	0	02/01 - 02/14	27.446249	.15476948	.28028339	103.11304	Elementary
HILLSBOROUGH	LEWIS ELEMENTARY SCHOOL	33617	FL	712	430	0	1	52	51.11303329467773		0	1	1	1	1	1	1	1	0	0	0	1	0	02/15 - 02/28	24.364855	.15476948	.28028339	103.11304	Elementary
HILLSBOROUGH	LEWIS ELEMENTARY SCHOOL	33617	FL	719	419	1	0	52	51.11303329467773		0	1	1	1	1	1	1	1	0	0	0	1	0	11/09 - 11/22	22.768353	.15476948	.28028339	103.11304	Elementary
HILLSBOROUGH	LEWIS ELEMENTARY SCHOOL	33617	FL	719	419	0	0	52	51.11303329467773		0	1	1	1	1	1	1	1	0	0	0	1	0	10/12 - 10/25	13.436823	.15476948	.28028339	103.11304	Elementary
HILLSBOROUGH	LEWIS ELEMENTARY SCHOOL	33617	FL	719	419	0	0	52	51.11303329467773		0	1	1	1	1	1	1	1	0	0	0	1	0	01/18 - 01/31	40.402664	.15476948	.28028339	103.11304	Elementary
HILLSBOROUGH	LEWIS ELEMENTARY SCHOOL	33617	FL	719	419	0	0	52	51.11303329467773		0	1	1	1	1	1	1	1	0	0	0	1	0	10/26 - 11/08	18.842607	.15476948	.28028339	103.11304	Elementary
HILLSBOROUGH	LEWIS ELEMENTARY SCHOOL	33617	FL	719	419	0	0	52	51.11303329467773		0	1	1	1	1	1	1	1	0	0	0	1	0	11/30 - 12/13	35.957691	.15476948	.28028339	103.11304	Elementary
HILLSBOROUGH	NORTHWEST ELEMENTARY SCHOOL	33625	FL	665	405	0	1	45	44.23242950439453		0	1	1	1	1	1	1	1	0	0	0	1	0	10/26 - 11/08	18.842607	.15476948	.28028339	89.23243	Elementary
HILLSBOROUGH	NORTHWEST ELEMENTARY SCHOOL	33625	FL	677	424	0	0	45	44.23242950439453		0	1	1	1	1	1	1	1	0	0	0	1	0	02/15 - 02/28	24.364855	.15476948	.28028339	89.23243	Elementary
HILLSBOROUGH	NORTHWEST ELEMENTARY SCHOOL	33625	FL	665	405	0	0	45	44.23242950439453		0	1	1	1	1	1	1	1	0	0	0	1	0	01/18 - 01/31	40.402664	.15476948	.28028339	89.23243	Elementary
HILLSBOROUGH	NORTHWEST ELEMENTARY SCHOOL	33625	FL	665	405	0	0	45	44.23242950439453		0	1	1	1	1	1	1	1	0	0	0	1	0	11/30 - 12/13	35.957695	.15476948	.28028339	89.23243	Elementary
HILLSBOROUGH	NORTHWEST ELEMENTARY SCHOOL	33625	FL	665	405	0	0	45	44.23242950439453		0	1	1	1	1	1	1	1	0	0	0	1	0	11/09 - 11/22	22.768354	.15476948	.28028339	89.23243	Elementary
HILLSBOROUGH	NORTHWEST ELEMENTARY SCHOOL	33625	FL	677	424	1	0	45	44.23242950439453		0	1	1	1	1	1	1	1	0	0	0	1	0	03/29 - 04/11	28.727335	.15476948	.28028339	89.23243	Elementary
HILLSBOROUGH	NORTHWEST ELEMENTARY SCHOOL	33625	FL	665	405	0	0	45	44.23242950439453		0	1	1	1	1	1	1	1	0	0	0	1	0	01/04 - 01/17	60.186676	.15476948	.28028339	89.23243	Elementary
HILLSBOROUGH	NORTHWEST ELEMENTARY SCHOOL	33625	FL	665	405	0	0	45	44.23242950439453		0	1	1	1	1	1	1	1	0	0	0	1	0	10/12 - 10/25	13.436822	.15476948	.28028339	89.23243	Elementary
HILLSBOROUGH	NORTHWEST ELEMENTARY SCHOOL	33625	FL	677	424	0	0	45	44.23242950439453		0	1	1	1	1	1	1	1	0	0	0	1	0	03/01 - 03/14	20.773939	.15476948	.28028339	89.23243	Elementary
HILLSBOROUGH	NORTHWEST ELEMENTARY SCHOOL	33625	FL	677	424	2	0	45	44.23242950439453		0	1	1	1	1	1	1	1	0	0	0	1	0	03/15 - 03/28	24.059141	.15476948	.28028339	89.23243	Elementary
HILLSBOROUGH	NORTHWEST ELEMENTARY SCHOOL	33625	FL	677	424	0	1	45	44.23242950439453		0	1	1	1	1	1	1	1	0	0	0	1	0	04/12 - 04/25	31.832993	.15476948	.28028339	89.23243	Elementary
HILLSBOROUGH	NORTHWEST ELEMENTARY SCHOOL	33625	FL	677	424	0	0	45	44.23242950439453		0	1	1	1	1	1	1	1	0	0	0	1	0	02/01 - 02/14	27.446249	.15476948	.28028339	89.23243	Elementary
HILLSBOROUGH	CAMINITI EXCEPTIONAL CENTER	33614	FL	86	41	0	0	18	17.69297218322754		0	1	1	1	1	1	1	1	0	0	0	1	0	10/26 - 11/08	18.842607	.15476948	.28028339	35.69297	High
HILLSBOROUGH	CAMINITI EXCEPTIONAL CENTER	33614	FL	88	41	0	0	18	17.69297218322754		0	1	1	1	1	1	1	1	0	0	0	1	0	04/12 - 04/25	31.832991	.15476948	.28028339	35.69297	High
HILLSBOROUGH	CAMINITI EXCEPTIONAL CENTER	33614	FL	86	41	0	0	18	17.69297218322754		0	1	1	1	1	1	1	1	0	0	0	1	0	10/12 - 10/25	13.436822	.15476948	.28028339	35.69297	High
HILLSBOROUGH	CAMINITI EXCEPTIONAL CENTER	33614	FL	88	41	0	0	18	17.69297218322754		0	1	1	1	1	1	1	1	0	0	0	1	0	03/15 - 03/28	24.059143	.15476948	.28028339	35.69297	High
HILLSBOROUGH	CAMINITI EXCEPTIONAL CENTER	33614	FL	88	41	0	0	18	17.69297218322754		0	1	1	1	1	1	1	1	0	0	0	1	0	02/15 - 02/28	24.364855	.15476948	.28028339	35.69297	High
HILLSBOROUGH	CAMINITI EXCEPTIONAL CENTER	33614	FL	86	41	0	0	18	17.69297218322754		0	1	1	1	1	1	1	1	0	0	0	1	0	01/18 - 01/31	40.402664	.15476948	.28028339	35.69297	High
HILLSBOROUGH	CAMINITI EXCEPTIONAL CENTER	33614	FL	88	41	0	0	18	17.69297218322754		0	1	1	1	1	1	1	1	0	0	0	1	0	03/29 - 04/11	28.727333	.15476948	.28028339	35.69297	High
HILLSBOROUGH	CAMINITI EXCEPTIONAL CENTER	33614	FL	86	41	0	0	18	17.69297218322754		0	1	1	1	1	1	1	1	0	0	0	1	0	11/30 - 12/13	35.957691	.15476948	.28028339	35.69297	High
HILLSBOROUGH	CAMINITI EXCEPTIONAL CENTER	33614	FL	86	41	1	1	18	17.69297218322754		0	1	1	1	1	1	1	1	0	0	0	1	0	01/04 - 01/17	60.186672	.15476948	.28028339	35.69297	High
HILLSBOROUGH	CAMINITI EXCEPTIONAL CENTER	33614	FL	88	41	0	0	18	17.69297218322754		0	1	1	1	1	1	1	1	0	0	0	1	0	02/01 - 02/14	27.446249	.15476948	.28028339	35.69297	High
HILLSBOROUGH	CAMINITI EXCEPTIONAL CENTER	33614	FL	86	41	0	0	18	17.69297218322754		0	1	1	1	1	1	1	1	0	0	0	1	0	11/09 - 11/22	22.768353	.15476948	.28028339	35.69297	High
HILLSBOROUGH	CAMINITI EXCEPTIONAL CENTER	33614	FL	88	41	0	0	18	17.69297218322754		0	1	1	1	1	1	1	1	0	0	0	1	0	03/01 - 03/14	20.773939	.15476948	.28028339	35.69297	High
HILLSBOROUGH	WEST TAMPA ELEMENTARY SCHOOL	33607	FL	423	249	0	0	35	34.40300369262695		0	1	1	1	1	1	1	1	0	0	0	1	0	02/15 - 02/28	24.364855	.15476948	.28028339	69.403	Elementary
HILLSBOROUGH	WEST TAMPA ELEMENTARY SCHOOL	33607	FL	417	240	0	0	35	34.40300369262695		0	1	1	1	1	1	1	1	0	0	0	1	0	11/09 - 11/22	22.768353	.15476948	.28028339	69.403	Elementary
HILLSBOROUGH	WEST TAMPA ELEMENTARY SCHOOL	33607	FL	417	240	0	0	35	34.40300369262695		0	1	1	1	1	1	1	1	0	0	0	1	0	11/30 - 12/13	35.957691	.15476948	.28028339	69.403	Elementary
HILLSBOROUGH	WEST TAMPA ELEMENTARY SCHOOL	33607	FL	423	249	9	0	35	34.40300369262695		0	1	1	1	1	1	1	1	0	0	0	1	0	02/01 - 02/14	27.446249	.15476948	.28028339	69.403	Elementary
HILLSBOROUGH	WEST TAMPA ELEMENTARY SCHOOL	33607	FL	417	240	0	0	35	34.40300369262695		0	1	1	1	1	1	1	1	0	0	0	1	0	10/26 - 11/08	18.842606	.15476948	.28028339	69.403	Elementary
HILLSBOROUGH	WEST TAMPA ELEMENTARY SCHOOL	33607	FL	423	249	0	0	35	34.40300369262695		0	1	1	1	1	1	1	1	0	0	0	1	0	03/15 - 03/28	24.059141	.15476948	.28028339	69.403	Elementary
HILLSBOROUGH	WEST TAMPA ELEMENTARY SCHOOL	33607	FL	423	249	2	0	35	34.40300369262695		0	1	1	1	1	1	1	1	0	0	0	1	0	04/12 - 04/25	31.832991	.15476948	.28028339	69.403	Elementary
HILLSBOROUGH	WEST TAMPA ELEMENTARY SCHOOL	33607	FL	417	240	0	0	35	34.40300369262695		0	1	1	1	1	1	1	1	0	0	0	1	0	01/18 - 01/31	40.40266	.15476948	.28028339	69.403	Elementary
HILLSBOROUGH	WEST TAMPA ELEMENTARY SCHOOL	33607	FL	417	240	0	0	35	34.40300369262695		0	1	1	1	1	1	1	1	0	0	0	1	0	01/04 - 01/17	60.186672	.15476948	.28028339	69.403	Elementary
HILLSBOROUGH	WEST TAMPA ELEMENTARY SCHOOL	33607	FL	423	249	2	0	35	34.40300369262695		0	1	1	1	1	1	1	1	0	0	0	1	0	03/29 - 04/11	28.727333	.15476948	.28028339	69.403	Elementary
HILLSBOROUGH	WEST TAMPA ELEMENTARY SCHOOL	33607	FL	417	240	1	0	35	34.40300369262695		0	1	1	1	1	1	1	1	0	0	0	1	0	10/12 - 10/25	13.436822	.15476948	.28028339	69.403	Elementary
HILLSBOROUGH	WEST TAMPA ELEMENTARY SCHOOL	33607	FL	423	249	0	0	35	34.40300369262695		0	1	1	1	1	1	1	1	0	0	0	1	0	03/01 - 03/14	20.773937	.15476948	.28028339	69.403	Elementary
HILLSBOROUGH	ALAFIA ELEMENTARY SCHOOL	33596	FL	596	363	0	0	42	41.28360366821289		0	1	1	1	1	1	1	1	0	0	0	1	0	11/30 - 12/13	35.957691	.15476948	.28028339	83.2836	Elementary
HILLSBOROUGH	ALAFIA ELEMENTARY SCHOOL	33596	FL	596	363	1	0	42	41.28360366821289		0	1	1	1	1	1	1	1	0	0	0	1	0	01/18 - 01/31	40.402664	.15476948	.28028339	83.2836	Elementary
HILLSBOROUGH	ALAFIA ELEMENTARY SCHOOL	33596	FL	612	384	2	0	42	41.28360366821289		0	1	1	1	1	1	1	1	0	0	0	1	0	03/15 - 03/28	24.059143	.15476948	.28028339	83.2836	Elementary
HILLSBOROUGH	ALAFIA ELEMENTARY SCHOOL	33596	FL	612	384	0	0	42	41.28360366821289		0	1	1	1	1	1	1	1	0	0	0	1	0	03/01 - 03/14	20.773939	.15476948	.28028339	83.2836	Elementary
HILLSBOROUGH	ALAFIA ELEMENTARY SCHOOL	33596	FL	596	363	0	0	42	41.28360366821289		0	1	1	1	1	1	1	1	0	0	0	1	0	10/26 - 11/08	18.842607	.15476948	.28028339	83.2836	Elementary
HILLSBOROUGH	ALAFIA ELEMENTARY SCHOOL	33596	FL	596	363	0	0	42	41.28360366821289		0	1	1	1	1	1	1	1	0	0	0	1	0	01/04 - 01/17	60.186676	.15476948	.28028339	83.2836	Elementary
HILLSBOROUGH	ALAFIA ELEMENTARY SCHOOL	33596	FL	612	384	1	0	42	41.28360366821289		0	1	1	1	1	1	1	1	0	0	0	1	0	02/01 - 02/14	27.446251	.15476948	.28028339	83.2836	Elementary
HILLSBOROUGH	ALAFIA ELEMENTARY SCHOOL	33596	FL	612	384	0	0	42	41.28360366821289		0	1	1	1	1	1	1	1	0	0	0	1	0	02/15 - 02/28	24.364855	.15476948	.28028339	83.2836	Elementary
HILLSBOROUGH	ALAFIA ELEMENTARY SCHOOL	33596	FL	612	384	5	0	42	41.28360366821289		0	1	1	1	1	1	1	1	0	0	0	1	0	04/12 - 04/25	31.832993	.15476948	.28028339	83.2836	Elementary
HILLSBOROUGH	ALAFIA ELEMENTARY SCHOOL	33596	FL	596	363	0	0	42	41.28360366821289		0	1	1	1	1	1	1	1	0	0	0	1	0	11/09 - 11/22	22.768353	.15476948	.28028339	83.2836	Elementary
HILLSBOROUGH	ALAFIA ELEMENTARY SCHOOL	33596	FL	596	363	0	0	42	41.28360366821289		0	1	1	1	1	1	1	1	0	0	0	1	0	10/12 - 10/25	13.436823	.15476948	.28028339	83.2836	Elementary
HILLSBOROUGH	ALAFIA ELEMENTARY SCHOOL	33596	FL	612	384	1	0	42	41.28360366821289		0	1	1	1	1	1	1	1	0	0	0	1	0	03/29 - 04/11	28.727333	.15476948	.28028339	83.2836	Elementary
HILLSBOROUGH	BLOOMINGDALE HIGH SCHOOL	33596	FL	2258	1410	7	0	110	108.1237182617188		0	1	1	1	1	1	1	1	0	0	0	1	0	03/01 - 03/14	20.773939	.15476948	.28028339	218.12372	High
HILLSBOROUGH	BLOOMINGDALE HIGH SCHOOL	33596	FL	2258	1410	4	0	110	108.1237182617188		0	1	1	1	1	1	1	1	0	0	0	1	0	03/29 - 04/11	28.727333	.15476948	.28028339	218.12372	High
HILLSBOROUGH	BLOOMINGDALE HIGH SCHOOL	33596	FL	2263	1387	1	0	110	108.1237182617188		0	1	1	1	1	1	1	1	0	0	0	1	0	10/12 - 10/25	13.436823	.15476948	.28028339	218.12372	High
HILLSBOROUGH	BLOOMINGDALE HIGH SCHOOL	33596	FL	2263	1387	2	0	110	108.1237182617188		0	1	1	1	1	1	1	1	0	0	0	1	0	11/30 - 12/13	35.957691	.15476948	.28028339	218.12372	High
HILLSBOROUGH	BLOOMINGDALE HIGH SCHOOL	33596	FL	2263	1387	6	0	110	108.1237182617188		0	1	1	1	1	1	1	1	0	0	0	1	0	01/18 - 01/31	40.402664	.15476948	.28028339	218.12372	High
HILLSBOROUGH	BLOOMINGDALE HIGH SCHOOL	33596	FL	2258	1410	5	0	110	108.1237182617188		0	1	1	1	1	1	1	1	0	0	0	1	0	02/15 - 02/28	24.364855	.15476948	.28028339	218.12372	High
HILLSBOROUGH	BLOOMINGDALE HIGH SCHOOL	33596	FL	2258	1410	5	0	110	108.1237182617188		0	1	1	1	1	1	1	1	0	0	0	1	0	03/15 - 03/28	24.059143	.15476948	.28028339	218.12372	High
HILLSBOROUGH	BLOOMINGDALE HIGH SCHOOL	33596	FL	2258	1410	4	0	110	108.1237182617188		0	1	1	1	1	1	1	1	0	0	0	1	0	02/01 - 02/14	27.446251	.15476948	.28028339	218.12372	High
HILLSBOROUGH	BLOOMINGDALE HIGH SCHOOL	33596	FL	2258	1410	5	0	110	108.1237182617188		0	1	1	1	1	1	1	1	0	0	0	1	0	04/12 - 04/25	31.832993	.15476948	.28028339	218.12372	High
HILLSBOROUGH	BLOOMINGDALE HIGH SCHOOL	33596	FL	2263	1387	6	0	110	108.1237182617188		0	1	1	1	1	1	1	1	0	0	0	1	0	01/04 - 01/17	60.186676	.15476948	.28028339	218.12372	High
HILLSBOROUGH	BLOOMINGDALE HIGH SCHOOL	33596	FL	2263	1387	0	0	110	108.1237182617188		0	1	1	1	1	1	1	1	0	0	0	1	0	11/09 - 11/22	22.768353	.15476948	.28028339	218.12372	High
HILLSBOROUGH	BLOOMINGDALE HIGH SCHOOL	33596	FL	2263	1387	4	0	110	108.1237182617188		0	1	1	1	1	1	1	1	0	0	0	1	0	10/26 - 11/08	18.842607	.15476948	.28028339	218.12372	High
HILLSBOROUGH	MANISCALCO K-8 SCHOOL	33549	FL	713	428	4	0	49	48.16420364379883		0	1	1	1	1	1	1	1	0	0	0	1	0	04/12 - 04/25	30.862665	.12979019	.24771912	97.1642	Elementary
HILLSBOROUGH	MANISCALCO K-8 SCHOOL	33549	FL	707	415	2	0	49	48.16420364379883		0	1	1	1	1	1	1	1	0	0	0	1	0	01/18 - 01/31	39.383152	.12979019	.24771912	97.1642	Elementary
HILLSBOROUGH	MANISCALCO K-8 SCHOOL	33549	FL	707	415	9	0	49	48.16420364379883		0	1	1	1	1	1	1	1	0	0	0	1	0	11/30 - 12/13	36.709366	.12979019	.24771912	97.1642	Elementary
HILLSBOROUGH	MANISCALCO K-8 SCHOOL	33549	FL	707	415	1	0	49	48.16420364379883		0	1	1	1	1	1	1	1	0	0	0	1	0	10/12 - 10/25	12.575817	.12979019	.24771912	97.1642	Elementary
HILLSBOROUGH	MANISCALCO K-8 SCHOOL	33549	FL	713	428	1	0	49	48.16420364379883		0	1	1	1	1	1	1	1	0	0	0	1	0	03/01 - 03/14	19.928659	.12979019	.24771912	97.1642	Elementary
HILLSBOROUGH	MANISCALCO K-8 SCHOOL	33549	FL	707	415	1	0	49	48.16420364379883		0	1	1	1	1	1	1	1	0	0	0	1	0	10/26 - 11/08	17.980869	.12979019	.24771912	97.1642	Elementary
HILLSBOROUGH	MANISCALCO K-8 SCHOOL	33549	FL	713	428	5	1	49	48.16420364379883		0	1	1	1	1	1	1	1	0	0	0	1	0	02/01 - 02/14	27.113503	.12979019	.24771912	97.1642	Elementary
HILLSBOROUGH	MANISCALCO K-8 SCHOOL	33549	FL	707	415	1	0	49	48.16420364379883		0	1	1	1	1	1	1	1	0	0	0	1	0	11/09 - 11/22	23.163303	.12979019	.24771912	97.1642	Elementary
HILLSBOROUGH	MANISCALCO K-8 SCHOOL	33549	FL	707	415	0	0	49	48.16420364379883		0	1	1	1	1	1	1	1	0	0	0	1	0	01/04 - 01/17	57.826115	.12979019	.24771912	97.1642	Elementary
HILLSBOROUGH	MANISCALCO K-8 SCHOOL	33549	FL	713	428	0	0	49	48.16420364379883		0	1	1	1	1	1	1	1	0	0	0	1	0	03/29 - 04/11	27.535818	.12979019	.24771912	97.1642	Elementary
HILLSBOROUGH	MANISCALCO K-8 SCHOOL	33549	FL	713	428	0	0	49	48.16420364379883		0	1	1	1	1	1	1	1	0	0	0	1	0	03/15 - 03/28	22.445198	.12979019	.24771912	97.1642	Elementary
HILLSBOROUGH	MANISCALCO K-8 SCHOOL	33549	FL	713	428	0	0	49	48.16420364379883		0	1	1	1	1	1	1	1	0	0	0	1	0	02/15 - 02/28	23.912193	.12979019	.24771912	97.1642	Elementary
HILLSBOROUGH	TAMPA PALMS ELEMENTARY SCHOOL	33647	FL	775	327	1	0	65	63.89128875732422		0	1	1	1	1	1	1	1	0	0	0	1	0	01/18 - 01/31	40.402664	.15476948	.28028339	128.8913	Elementary
HILLSBOROUGH	TAMPA PALMS ELEMENTARY SCHOOL	33647	FL	794	351	0	1	65	63.89128875732422		0	1	1	1	1	1	1	1	0	0	0	1	0	04/12 - 04/25	31.832989	.15476948	.28028339	128.8913	Elementary
HILLSBOROUGH	TAMPA PALMS ELEMENTARY SCHOOL	33647	FL	794	351	0	1	65	63.89128875732422		0	1	1	1	1	1	1	1	0	0	0	1	0	02/01 - 02/14	27.446247	.15476948	.28028339	128.8913	Elementary
HILLSBOROUGH	TAMPA PALMS ELEMENTARY SCHOOL	33647	FL	794	351	0	0	65	63.89128875732422		0	1	1	1	1	1	1	1	0	0	0	1	0	03/01 - 03/14	20.773937	.15476948	.28028339	128.8913	Elementary
HILLSBOROUGH	TAMPA PALMS ELEMENTARY SCHOOL	33647	FL	775	327	1	0	65	63.89128875732422		0	1	1	1	1	1	1	1	0	0	0	1	0	11/09 - 11/22	22.768351	.15476948	.28028339	128.8913	Elementary
HILLSBOROUGH	TAMPA PALMS ELEMENTARY SCHOOL	33647	FL	775	327	0	0	65	63.89128875732422		0	1	1	1	1	1	1	1	0	0	0	1	0	01/04 - 01/17	60.186672	.15476948	.28028339	128.8913	Elementary
HILLSBOROUGH	TAMPA PALMS ELEMENTARY SCHOOL	33647	FL	794	351	2	1	65	63.89128875732422		0	1	1	1	1	1	1	1	0	0	0	1	0	03/29 - 04/11	28.727333	.15476948	.28028339	128.8913	Elementary
HILLSBOROUGH	TAMPA PALMS ELEMENTARY SCHOOL	33647	FL	794	351	2	0	65	63.89128875732422		0	1	1	1	1	1	1	1	0	0	0	1	0	03/15 - 03/28	24.059141	.15476948	.28028339	128.8913	Elementary
HILLSBOROUGH	TAMPA PALMS ELEMENTARY SCHOOL	33647	FL	775	327	1	0	65	63.89128875732422		0	1	1	1	1	1	1	1	0	0	0	1	0	11/30 - 12/13	35.957691	.15476948	.28028339	128.8913	Elementary
HILLSBOROUGH	TAMPA PALMS ELEMENTARY SCHOOL	33647	FL	775	327	0	0	65	63.89128875732422		0	1	1	1	1	1	1	1	0	0	0	1	0	10/26 - 11/08	18.842606	.15476948	.28028339	128.8913	Elementary
HILLSBOROUGH	TAMPA PALMS ELEMENTARY SCHOOL	33647	FL	775	327	0	0	65	63.89128875732422		0	1	1	1	1	1	1	1	0	0	0	1	0	10/12 - 10/25	13.436821	.15476948	.28028339	128.8913	Elementary
HILLSBOROUGH	TAMPA PALMS ELEMENTARY SCHOOL	33647	FL	794	351	0	0	65	63.89128875732422		0	1	1	1	1	1	1	1	0	0	0	1	0	02/15 - 02/28	24.364853	.15476948	.28028339	128.8913	Elementary
HILLSBOROUGH	MENDEZ EXCEPTIONAL CENTER	33610	FL	11	11	0	0	7	6.880600452423096		0	1	1	1	1	1	1	1	0	0	0	1	0	10/26 - 11/08	18.842607	.15476948	.28028339	13.8806	High
HILLSBOROUGH	MENDEZ EXCEPTIONAL CENTER	33610	FL	11	11	0	0	7	6.880600452423096		0	1	1	1	1	1	1	1	0	0	0	1	0	11/09 - 11/22	22.768354	.15476948	.28028339	13.8806	High
HILLSBOROUGH	MENDEZ EXCEPTIONAL CENTER	33610	FL	11	11	0	1	7	6.880600452423096		0	1	1	1	1	1	1	1	0	0	0	1	0	01/04 - 01/17	60.186672	.15476948	.28028339	13.8806	High
HILLSBOROUGH	MENDEZ EXCEPTIONAL CENTER	33610	FL	11	11	1	0	7	6.880600452423096		0	1	1	1	1	1	1	1	0	0	0	1	0	11/30 - 12/13	35.957695	.15476948	.28028339	13.8806	High
HILLSBOROUGH	MENDEZ EXCEPTIONAL CENTER	33610	FL	11	11	0	0	7	6.880600452423096		0	1	1	1	1	1	1	1	0	0	0	1	0	10/12 - 10/25	13.436822	.15476948	.28028339	13.8806	High
HILLSBOROUGH	MENDEZ EXCEPTIONAL CENTER	33610	FL	11	11	0	0	7	6.880600452423096		0	1	1	1	1	1	1	1	0	0	0	1	0	01/18 - 01/31	40.402664	.15476948	.28028339	13.8806	High
HILLSBOROUGH	BING ELEMENTARY SCHOOL	33619	FL	424	258	0	0	32	31.45417404174805		0	1	1	1	1	1	1	1	0	0	0	1	0	11/09 - 11/22	22.768354	.15476948	.28028339	63.454174	Elementary
HILLSBOROUGH	BING ELEMENTARY SCHOOL	33619	FL	435	268	0	0	32	31.45417404174805		0	1	1	1	1	1	1	1	0	0	0	1	0	03/29 - 04/11	28.727333	.15476948	.28028339	63.454174	Elementary
HILLSBOROUGH	BING ELEMENTARY SCHOOL	33619	FL	424	258	0	0	32	31.45417404174805		0	1	1	1	1	1	1	1	0	0	0	1	0	10/12 - 10/25	13.436823	.15476948	.28028339	63.454174	Elementary
HILLSBOROUGH	BING ELEMENTARY SCHOOL	33619	FL	435	268	0	1	32	31.45417404174805		0	1	1	1	1	1	1	1	0	0	0	1	0	02/01 - 02/14	27.446251	.15476948	.28028339	63.454174	Elementary
HILLSBOROUGH	BING ELEMENTARY SCHOOL	33619	FL	435	268	0	0	32	31.45417404174805		0	1	1	1	1	1	1	1	0	0	0	1	0	03/01 - 03/14	20.773939	.15476948	.28028339	63.454174	Elementary
HILLSBOROUGH	BING ELEMENTARY SCHOOL	33619	FL	435	268	0	1	32	31.45417404174805		0	1	1	1	1	1	1	1	0	0	0	1	0	02/15 - 02/28	24.364857	.15476948	.28028339	63.454174	Elementary
HILLSBOROUGH	BING ELEMENTARY SCHOOL	33619	FL	424	258	1	0	32	31.45417404174805		0	1	1	1	1	1	1	1	0	0	0	1	0	11/30 - 12/13	35.957691	.15476948	.28028339	63.454174	Elementary
HILLSBOROUGH	BING ELEMENTARY SCHOOL	33619	FL	424	258	0	0	32	31.45417404174805		0	1	1	1	1	1	1	1	0	0	0	1	0	01/04 - 01/17	60.186676	.15476948	.28028339	63.454174	Elementary
HILLSBOROUGH	BING ELEMENTARY SCHOOL	33619	FL	424	258	2	0	32	31.45417404174805		0	1	1	1	1	1	1	1	0	0	0	1	0	10/26 - 11/08	18.842607	.15476948	.28028339	63.454174	Elementary
HILLSBOROUGH	BING ELEMENTARY SCHOOL	33619	FL	435	268	4	0	32	31.45417404174805		0	1	1	1	1	1	1	1	0	0	0	1	0	04/12 - 04/25	31.832993	.15476948	.28028339	63.454174	Elementary
HILLSBOROUGH	BING ELEMENTARY SCHOOL	33619	FL	435	268	0	0	32	31.45417404174805		0	1	1	1	1	1	1	1	0	0	0	1	0	03/15 - 03/28	24.059141	.15476948	.28028339	63.454174	Elementary
HILLSBOROUGH	BING ELEMENTARY SCHOOL	33619	FL	424	258	0	0	32	31.45417404174805		0	1	1	1	1	1	1	1	0	0	0	1	0	01/18 - 01/31	40.402668	.15476948	.28028339	63.454174	Elementary
HILLSBOROUGH	CYPRESS CREEK ELEMENTARY SCHOOL	33573	FL	807	472	0	0	60	58.9765739440918		0	1	1	1	1	1	1	1	0	0	0	1	0	10/26 - 11/08	18.842607	.15476948	.28028342	118.97658	Elementary
HILLSBOROUGH	CYPRESS CREEK ELEMENTARY SCHOOL	33573	FL	807	472	2	0	60	58.9765739440918		0	1	1	1	1	1	1	1	0	0	0	1	0	01/04 - 01/17	60.186672	.15476948	.28028342	118.97658	Elementary
HILLSBOROUGH	CYPRESS CREEK ELEMENTARY SCHOOL	33573	FL	868	521	3	0	60	58.9765739440918		0	1	1	1	1	1	1	1	0	0	0	1	0	04/12 - 04/25	31.832991	.15476948	.28028342	118.97658	Elementary
HILLSBOROUGH	CYPRESS CREEK ELEMENTARY SCHOOL	33573	FL	807	472	3	0	60	58.9765739440918		0	1	1	1	1	1	1	1	0	0	0	1	0	11/30 - 12/13	35.957695	.15476948	.28028342	118.97658	Elementary
HILLSBOROUGH	CYPRESS CREEK ELEMENTARY SCHOOL	33573	FL	868	521	1	0	60	58.9765739440918		0	1	1	1	1	1	1	1	0	0	0	1	0	02/01 - 02/14	27.446249	.15476948	.28028342	118.97658	Elementary
HILLSBOROUGH	CYPRESS CREEK ELEMENTARY SCHOOL	33573	FL	868	521	0	0	60	58.9765739440918		0	1	1	1	1	1	1	1	0	0	0	1	0	03/01 - 03/14	20.773939	.15476948	.28028342	118.97658	Elementary
HILLSBOROUGH	CYPRESS CREEK ELEMENTARY SCHOOL	33573	FL	807	472	0	0	60	58.9765739440918		0	1	1	1	1	1	1	1	0	0	0	1	0	01/18 - 01/31	40.402664	.15476948	.28028342	118.97658	Elementary
HILLSBOROUGH	CYPRESS CREEK ELEMENTARY SCHOOL	33573	FL	807	472	0	0	60	58.9765739440918		0	1	1	1	1	1	1	1	0	0	0	1	0	10/12 - 10/25	13.436822	.15476948	.28028342	118.97658	Elementary
HILLSBOROUGH	CYPRESS CREEK ELEMENTARY SCHOOL	33573	FL	868	521	2	0	60	58.9765739440918		0	1	1	1	1	1	1	1	0	0	0	1	0	03/29 - 04/11	28.727333	.15476948	.28028342	118.97658	Elementary
HILLSBOROUGH	CYPRESS CREEK ELEMENTARY SCHOOL	33573	FL	807	472	3	0	60	58.9765739440918		0	1	1	1	1	1	1	1	0	0	0	1	0	11/09 - 11/22	22.768353	.15476948	.28028342	118.97658	Elementary
HILLSBOROUGH	CYPRESS CREEK ELEMENTARY SCHOOL	33573	FL	868	521	1	0	60	58.9765739440918		0	1	1	1	1	1	1	1	0	0	0	1	0	02/15 - 02/28	24.364855	.15476948	.28028342	118.97658	Elementary
HILLSBOROUGH	CYPRESS CREEK ELEMENTARY SCHOOL	33573	FL	868	521	2	0	60	58.9765739440918		0	1	1	1	1	1	1	1	0	0	0	1	0	03/15 - 03/28	24.059141	.15476948	.28028342	118.97658	Elementary
HILLSBOROUGH	MINTZ ELEMENTARY SCHOOL	33511	FL	761	395	0	0	56	55.04480361938477		0	1	1	1	1	1	1	1	0	0	0	1	0	10/26 - 11/08	18.842607	.15476948	.28028339	111.0448	Elementary
HILLSBOROUGH	MINTZ ELEMENTARY SCHOOL	33511	FL	761	395	0	0	56	55.04480361938477		0	1	1	1	1	1	1	1	0	0	0	1	0	11/09 - 11/22	22.768353	.15476948	.28028339	111.0448	Elementary
HILLSBOROUGH	MINTZ ELEMENTARY SCHOOL	33511	FL	761	395	0	0	56	55.04480361938477		0	1	1	1	1	1	1	1	0	0	0	1	0	11/30 - 12/13	35.957691	.15476948	.28028339	111.0448	Elementary
HILLSBOROUGH	MINTZ ELEMENTARY SCHOOL	33511	FL	761	395	0	0	56	55.04480361938477		0	1	1	1	1	1	1	1	0	0	0	1	0	01/18 - 01/31	40.402664	.15476948	.28028339	111.0448	Elementary
HILLSBOROUGH	MINTZ ELEMENTARY SCHOOL	33511	FL	763	406	4	0	56	55.04480361938477		0	1	1	1	1	1	1	1	0	0	0	1	0	04/12 - 04/25	31.832991	.15476948	.28028339	111.0448	Elementary
HILLSBOROUGH	MINTZ ELEMENTARY SCHOOL	33511	FL	763	406	1	0	56	55.04480361938477		0	1	1	1	1	1	1	1	0	0	0	1	0	03/15 - 03/28	24.059141	.15476948	.28028339	111.0448	Elementary
HILLSBOROUGH	MINTZ ELEMENTARY SCHOOL	33511	FL	761	395	0	0	56	55.04480361938477		0	1	1	1	1	1	1	1	0	0	0	1	0	01/04 - 01/17	60.186672	.15476948	.28028339	111.0448	Elementary
HILLSBOROUGH	MINTZ ELEMENTARY SCHOOL	33511	FL	763	406	1	0	56	55.04480361938477		0	1	1	1	1	1	1	1	0	0	0	1	0	03/01 - 03/14	20.773937	.15476948	.28028339	111.0448	Elementary
HILLSBOROUGH	MINTZ ELEMENTARY SCHOOL	33511	FL	761	395	1	1	56	55.04480361938477		0	1	1	1	1	1	1	1	0	0	0	1	0	10/12 - 10/25	13.436822	.15476948	.28028339	111.0448	Elementary
HILLSBOROUGH	MINTZ ELEMENTARY SCHOOL	33511	FL	763	406	2	0	56	55.04480361938477		0	1	1	1	1	1	1	1	0	0	0	1	0	02/01 - 02/14	27.446249	.15476948	.28028339	111.0448	Elementary
HILLSBOROUGH	MINTZ ELEMENTARY SCHOOL	33511	FL	763	406	0	0	56	55.04480361938477		0	1	1	1	1	1	1	1	0	0	0	1	0	02/15 - 02/28	24.364855	.15476948	.28028339	111.0448	Elementary
HILLSBOROUGH	MINTZ ELEMENTARY SCHOOL	33511	FL	763	406	2	0	56	55.04480361938477		0	1	1	1	1	1	1	1	0	0	0	1	0	03/29 - 04/11	28.727333	.15476948	.28028339	111.0448	Elementary
HILLSBOROUGH	SUMMERFIELD ELEMENTARY SCHOOL	33579	FL	760	497	0	0	59	57.99363327026367		0	1	1	1	1	1	1	1	0	0	0	1	0	03/01 - 03/14	20.773937	.15476948	.28028339	116.99364	Elementary
HILLSBOROUGH	SUMMERFIELD ELEMENTARY SCHOOL	33579	FL	760	497	2	0	59	57.99363327026367		0	1	1	1	1	1	1	1	0	0	0	1	0	03/29 - 04/11	28.727333	.15476948	.28028339	116.99364	Elementary
HILLSBOROUGH	SUMMERFIELD ELEMENTARY SCHOOL	33579	FL	760	497	4	0	59	57.99363327026367		0	1	1	1	1	1	1	1	0	0	0	1	0	02/01 - 02/14	27.446249	.15476948	.28028339	116.99364	Elementary
HILLSBOROUGH	SUMMERFIELD ELEMENTARY SCHOOL	33579	FL	726	460	0	0	59	57.99363327026367		0	1	1	1	1	1	1	1	0	0	0	1	0	01/18 - 01/31	40.402664	.15476948	.28028339	116.99364	Elementary
HILLSBOROUGH	SUMMERFIELD ELEMENTARY SCHOOL	33579	FL	726	460	2	0	59	57.99363327026367		0	1	1	1	1	1	1	1	0	0	0	1	0	01/04 - 01/17	60.186672	.15476948	.28028339	116.99364	Elementary
HILLSBOROUGH	SUMMERFIELD ELEMENTARY SCHOOL	33579	FL	760	497	3	0	59	57.99363327026367		0	1	1	1	1	1	1	1	0	0	0	1	0	04/12 - 04/25	31.832993	.15476948	.28028339	116.99364	Elementary
HILLSBOROUGH	SUMMERFIELD ELEMENTARY SCHOOL	33579	FL	726	460	0	0	59	57.99363327026367		0	1	1	1	1	1	1	1	0	0	0	1	0	11/09 - 11/22	22.768353	.15476948	.28028339	116.99364	Elementary
HILLSBOROUGH	SUMMERFIELD ELEMENTARY SCHOOL	33579	FL	726	460	1	1	59	57.99363327026367		0	1	1	1	1	1	1	1	0	0	0	1	0	11/30 - 12/13	35.957695	.15476948	.28028339	116.99364	Elementary
HILLSBOROUGH	SUMMERFIELD ELEMENTARY SCHOOL	33579	FL	760	497	2	0	59	57.99363327026367		0	1	1	1	1	1	1	1	0	0	0	1	0	03/15 - 03/28	24.059143	.15476948	.28028339	116.99364	Elementary
HILLSBOROUGH	SUMMERFIELD ELEMENTARY SCHOOL	33579	FL	726	460	0	0	59	57.99363327026367		0	1	1	1	1	1	1	1	0	0	0	1	0	10/12 - 10/25	13.436822	.15476948	.28028339	116.99364	Elementary
HILLSBOROUGH	SUMMERFIELD ELEMENTARY SCHOOL	33579	FL	760	497	1	0	59	57.99363327026367		0	1	1	1	1	1	1	1	0	0	0	1	0	02/15 - 02/28	24.364855	.15476948	.28028339	116.99364	Elementary
HILLSBOROUGH	SUMMERFIELD ELEMENTARY SCHOOL	33579	FL	726	460	0	0	59	57.99363327026367		0	1	1	1	1	1	1	1	0	0	0	1	0	10/26 - 11/08	18.842607	.15476948	.28028339	116.99364	Elementary
HILLSBOROUGH	WALDEN LAKE ELEMENTARY SCHOOL	33566	FL	780	564	1	0	55	54.06185913085938		0	1	1	1	1	1	1	1	0	0	0	1	0	01/18 - 01/31	40.402668	.15476948	.28028339	109.06186	Elementary
HILLSBOROUGH	WALDEN LAKE ELEMENTARY SCHOOL	33566	FL	780	564	0	0	55	54.06185913085938		0	1	1	1	1	1	1	1	0	0	0	1	0	11/30 - 12/13	35.957691	.15476948	.28028339	109.06186	Elementary
HILLSBOROUGH	WALDEN LAKE ELEMENTARY SCHOOL	33566	FL	780	564	0	0	55	54.06185913085938		0	1	1	1	1	1	1	1	0	0	0	1	0	10/26 - 11/08	18.842607	.15476948	.28028339	109.06186	Elementary
HILLSBOROUGH	WALDEN LAKE ELEMENTARY SCHOOL	33566	FL	800	600	0	0	55	54.06185913085938		0	1	1	1	1	1	1	1	0	0	0	1	0	03/29 - 04/11	28.727335	.15476948	.28028339	109.06186	Elementary
HILLSBOROUGH	WALDEN LAKE ELEMENTARY SCHOOL	33566	FL	780	564	0	1	55	54.06185913085938		0	1	1	1	1	1	1	1	0	0	0	1	0	01/04 - 01/17	60.186676	.15476948	.28028339	109.06186	Elementary
HILLSBOROUGH	WALDEN LAKE ELEMENTARY SCHOOL	33566	FL	780	564	0	0	55	54.06185913085938		0	1	1	1	1	1	1	1	0	0	0	1	0	11/09 - 11/22	22.768353	.15476948	.28028339	109.06186	Elementary
HILLSBOROUGH	WALDEN LAKE ELEMENTARY SCHOOL	33566	FL	800	600	6	0	55	54.06185913085938		0	1	1	1	1	1	1	1	0	0	0	1	0	03/01 - 03/14	20.773939	.15476948	.28028339	109.06186	Elementary
HILLSBOROUGH	WALDEN LAKE ELEMENTARY SCHOOL	33566	FL	800	600	3	0	55	54.06185913085938		0	1	1	1	1	1	1	1	0	0	0	1	0	02/15 - 02/28	24.364857	.15476948	.28028339	109.06186	Elementary
HILLSBOROUGH	WALDEN LAKE ELEMENTARY SCHOOL	33566	FL	800	600	2	0	55	54.06185913085938		0	1	1	1	1	1	1	1	0	0	0	1	0	04/12 - 04/25	31.832993	.15476948	.28028339	109.06186	Elementary
HILLSBOROUGH	WALDEN LAKE ELEMENTARY SCHOOL	33566	FL	800	600	0	0	55	54.06185913085938		0	1	1	1	1	1	1	1	0	0	0	1	0	02/01 - 02/14	27.446251	.15476948	.28028339	109.06186	Elementary
HILLSBOROUGH	WALDEN LAKE ELEMENTARY SCHOOL	33566	FL	780	564	0	0	55	54.06185913085938		0	1	1	1	1	1	1	1	0	0	0	1	0	10/12 - 10/25	13.436822	.15476948	.28028339	109.06186	Elementary
HILLSBOROUGH	WALDEN LAKE ELEMENTARY SCHOOL	33566	FL	800	600	0	1	55	54.06185913085938		0	1	1	1	1	1	1	1	0	0	0	1	0	03/15 - 03/28	24.059141	.15476948	.28028339	109.06186	Elementary
HILLSBOROUGH	DURANT HIGH SCHOOL	33567	FL	2334	1484	10	0	117	115.0043182373047		0	1	1	1	1	1	1	1	0	0	0	1	0	02/01 - 02/14	27.446251	.15476948	.28028339	232.00432	High
HILLSBOROUGH	DURANT HIGH SCHOOL	33567	FL	2334	1484	12	0	117	115.0043182373047		0	1	1	1	1	1	1	1	0	0	0	1	0	03/01 - 03/14	20.773939	.15476948	.28028339	232.00432	High
HILLSBOROUGH	DURANT HIGH SCHOOL	33567	FL	2334	1484	17	1	117	115.0043182373047		0	1	1	1	1	1	1	1	0	0	0	1	0	02/15 - 02/28	24.364855	.15476948	.28028339	232.00432	High
HILLSBOROUGH	DURANT HIGH SCHOOL	33567	FL	2334	1484	6	0	117	115.0043182373047		0	1	1	1	1	1	1	1	0	0	0	1	0	03/15 - 03/28	24.059143	.15476948	.28028339	232.00432	High
HILLSBOROUGH	DURANT HIGH SCHOOL	33567	FL	2334	1484	15	1	117	115.0043182373047		0	1	1	1	1	1	1	1	0	0	0	1	0	03/29 - 04/11	28.727333	.15476948	.28028339	232.00432	High
HILLSBOROUGH	DURANT HIGH SCHOOL	33567	FL	2364	1471	16	0	117	115.0043182373047		0	1	1	1	1	1	1	1	0	0	0	1	0	01/18 - 01/31	40.402664	.15476948	.28028339	232.00432	High
HILLSBOROUGH	DURANT HIGH SCHOOL	33567	FL	2364	1471	5	0	117	115.0043182373047		0	1	1	1	1	1	1	1	0	0	0	1	0	11/09 - 11/22	22.768353	.15476948	.28028339	232.00432	High
HILLSBOROUGH	DURANT HIGH SCHOOL	33567	FL	2364	1471	0	0	117	115.0043182373047		0	1	1	1	1	1	1	1	0	0	0	1	0	10/12 - 10/25	13.436822	.15476948	.28028339	232.00432	High
HILLSBOROUGH	DURANT HIGH SCHOOL	33567	FL	2364	1471	2	1	117	115.0043182373047		0	1	1	1	1	1	1	1	0	0	0	1	0	10/26 - 11/08	18.842607	.15476948	.28028339	232.00432	High
HILLSBOROUGH	DURANT HIGH SCHOOL	33567	FL	2364	1471	11	2	117	115.0043182373047		0	1	1	1	1	1	1	1	0	0	0	1	0	01/04 - 01/17	60.18668	.15476948	.28028339	232.00432	High
HILLSBOROUGH	DURANT HIGH SCHOOL	33567	FL	2334	1484	11	0	117	115.0043182373047		0	1	1	1	1	1	1	1	0	0	0	1	0	04/12 - 04/25	31.832993	.15476948	.28028339	232.00432	High
HILLSBOROUGH	DURANT HIGH SCHOOL	33567	FL	2364	1471	2	0	117	115.0043182373047		0	1	1	1	1	1	1	1	0	0	0	1	0	11/30 - 12/13	35.957691	.15476948	.28028339	232.00432	High
HILLSBOROUGH	BURNETT MIDDLE SCHOOL	33584	FL	721	443	3	3	37	36.36888885498047		0	1	1	1	1	1	1	1	0	0	0	1	0	02/15 - 02/28	24.364855	.15476948	.28028339	73.368889	Middle
HILLSBOROUGH	BURNETT MIDDLE SCHOOL	33584	FL	721	443	2	0	37	36.36888885498047		0	1	1	1	1	1	1	1	0	0	0	1	0	04/12 - 04/25	31.832993	.15476948	.28028339	73.368889	Middle
HILLSBOROUGH	BURNETT MIDDLE SCHOOL	33584	FL	705	428	1	0	37	36.36888885498047		0	1	1	1	1	1	1	1	0	0	0	1	0	01/04 - 01/17	60.186676	.15476948	.28028339	73.368889	Middle
HILLSBOROUGH	BURNETT MIDDLE SCHOOL	33584	FL	705	428	2	0	37	36.36888885498047		0	1	1	1	1	1	1	1	0	0	0	1	0	10/12 - 10/25	13.436822	.15476948	.28028339	73.368889	Middle
HILLSBOROUGH	BURNETT MIDDLE SCHOOL	33584	FL	705	428	1	0	37	36.36888885498047		0	1	1	1	1	1	1	1	0	0	0	1	0	11/09 - 11/22	22.768353	.15476948	.28028339	73.368889	Middle
HILLSBOROUGH	BURNETT MIDDLE SCHOOL	33584	FL	721	443	6	0	37	36.36888885498047		0	1	1	1	1	1	1	1	0	0	0	1	0	02/01 - 02/14	27.446251	.15476948	.28028339	73.368889	Middle
HILLSBOROUGH	BURNETT MIDDLE SCHOOL	33584	FL	721	443	1	0	37	36.36888885498047		0	1	1	1	1	1	1	1	0	0	0	1	0	03/29 - 04/11	28.727333	.15476948	.28028339	73.368889	Middle
HILLSBOROUGH	BURNETT MIDDLE SCHOOL	33584	FL	721	443	2	0	37	36.36888885498047		0	1	1	1	1	1	1	1	0	0	0	1	0	03/01 - 03/14	20.773937	.15476948	.28028339	73.368889	Middle
HILLSBOROUGH	BURNETT MIDDLE SCHOOL	33584	FL	705	428	0	0	37	36.36888885498047		0	1	1	1	1	1	1	1	0	0	0	1	0	11/30 - 12/13	35.957691	.15476948	.28028339	73.368889	Middle
HILLSBOROUGH	BURNETT MIDDLE SCHOOL	33584	FL	721	443	2	1	37	36.36888885498047		0	1	1	1	1	1	1	1	0	0	0	1	0	03/15 - 03/28	24.059141	.15476948	.28028339	73.368889	Middle
HILLSBOROUGH	BURNETT MIDDLE SCHOOL	33584	FL	705	428	1	0	37	36.36888885498047		0	1	1	1	1	1	1	1	0	0	0	1	0	10/26 - 11/08	18.842607	.15476948	.28028339	73.368889	Middle
HILLSBOROUGH	BURNETT MIDDLE SCHOOL	33584	FL	705	428	5	1	37	36.36888885498047		0	1	1	1	1	1	1	1	0	0	0	1	0	01/18 - 01/31	40.402668	.15476948	.28028339	73.368889	Middle
HILLSBOROUGH	VALRICO ELEMENTARY SCHOOL	33594	FL	709	437	1	0	55	54.06185913085938		0	1	1	1	1	1	1	1	0	0	0	1	0	10/26 - 11/08	18.842607	.15476947	.28028336	109.06186	Elementary
HILLSBOROUGH	VALRICO ELEMENTARY SCHOOL	33594	FL	709	437	1	0	55	54.06185913085938		0	1	1	1	1	1	1	1	0	0	0	1	0	11/09 - 11/22	22.768353	.15476947	.28028336	109.06186	Elementary
HILLSBOROUGH	VALRICO ELEMENTARY SCHOOL	33594	FL	709	437	4	1	55	54.06185913085938		0	1	1	1	1	1	1	1	0	0	0	1	0	01/18 - 01/31	40.402664	.15476947	.28028336	109.06186	Elementary
HILLSBOROUGH	VALRICO ELEMENTARY SCHOOL	33594	FL	728	474	1	1	55	54.06185913085938		0	1	1	1	1	1	1	1	0	0	0	1	0	02/15 - 02/28	24.364855	.15476947	.28028336	109.06186	Elementary
HILLSBOROUGH	VALRICO ELEMENTARY SCHOOL	33594	FL	728	474	5	0	55	54.06185913085938		0	1	1	1	1	1	1	1	0	0	0	1	0	03/15 - 03/28	24.059141	.15476947	.28028336	109.06186	Elementary
HILLSBOROUGH	VALRICO ELEMENTARY SCHOOL	33594	FL	728	474	1	0	55	54.06185913085938		0	1	1	1	1	1	1	1	0	0	0	1	0	03/29 - 04/11	28.727333	.15476947	.28028336	109.06186	Elementary
HILLSBOROUGH	VALRICO ELEMENTARY SCHOOL	33594	FL	709	437	1	0	55	54.06185913085938		0	1	1	1	1	1	1	1	0	0	0	1	0	01/04 - 01/17	60.186676	.15476947	.28028336	109.06186	Elementary
HILLSBOROUGH	VALRICO ELEMENTARY SCHOOL	33594	FL	728	474	2	0	55	54.06185913085938		0	1	1	1	1	1	1	1	0	0	0	1	0	02/01 - 02/14	27.446249	.15476947	.28028336	109.06186	Elementary
HILLSBOROUGH	VALRICO ELEMENTARY SCHOOL	33594	FL	728	474	0	0	55	54.06185913085938		0	1	1	1	1	1	1	1	0	0	0	1	0	03/01 - 03/14	20.773939	.15476947	.28028336	109.06186	Elementary
HILLSBOROUGH	VALRICO ELEMENTARY SCHOOL	33594	FL	728	474	2	0	55	54.06185913085938		0	1	1	1	1	1	1	1	0	0	0	1	0	04/12 - 04/25	31.832991	.15476947	.28028336	109.06186	Elementary
HILLSBOROUGH	VALRICO ELEMENTARY SCHOOL	33594	FL	709	437	0	0	55	54.06185913085938		0	1	1	1	1	1	1	1	0	0	0	1	0	11/30 - 12/13	35.957695	.15476947	.28028336	109.06186	Elementary
HILLSBOROUGH	VALRICO ELEMENTARY SCHOOL	33594	FL	709	437	0	0	55	54.06185913085938		0	1	1	1	1	1	1	1	0	0	0	1	0	10/12 - 10/25	13.436822	.15476947	.28028336	109.06186	Elementary
HILLSBOROUGH	CARVER EXCEPTIONAL CENTER	33610	FL	47	35	0	0	11	10.8123722076416		0	1	1	1	1	1	1	1	0	0	0	1	0	02/15 - 02/28	24.364853	.15476948	.28028339	21.812372	High
HILLSBOROUGH	CARVER EXCEPTIONAL CENTER	33610	FL	47	35	0	0	11	10.8123722076416		0	1	1	1	1	1	1	1	0	0	0	1	0	02/01 - 02/14	27.446249	.15476948	.28028339	21.812372	High
HILLSBOROUGH	CARVER EXCEPTIONAL CENTER	33610	FL	48	35	0	0	11	10.8123722076416		0	1	1	1	1	1	1	1	0	0	0	1	0	10/26 - 11/08	18.842607	.15476948	.28028339	21.812372	High
HILLSBOROUGH	CARVER EXCEPTIONAL CENTER	33610	FL	48	35	0	0	11	10.8123722076416		0	1	1	1	1	1	1	1	0	0	0	1	0	01/04 - 01/17	60.186672	.15476948	.28028339	21.812372	High
HILLSBOROUGH	CARVER EXCEPTIONAL CENTER	33610	FL	48	35	0	0	11	10.8123722076416		0	1	1	1	1	1	1	1	0	0	0	1	0	11/30 - 12/13	35.957695	.15476948	.28028339	21.812372	High
HILLSBOROUGH	CARVER EXCEPTIONAL CENTER	33610	FL	48	35	0	0	11	10.8123722076416		0	1	1	1	1	1	1	1	0	0	0	1	0	11/09 - 11/22	22.768354	.15476948	.28028339	21.812372	High
HILLSBOROUGH	CARVER EXCEPTIONAL CENTER	33610	FL	47	35	0	0	11	10.8123722076416		0	1	1	1	1	1	1	1	0	0	0	1	0	03/29 - 04/11	28.727333	.15476948	.28028339	21.812372	High
HILLSBOROUGH	CARVER EXCEPTIONAL CENTER	33610	FL	48	35	0	0	11	10.8123722076416		0	1	1	1	1	1	1	1	0	0	0	1	0	10/12 - 10/25	13.436822	.15476948	.28028339	21.812372	High
HILLSBOROUGH	CARVER EXCEPTIONAL CENTER	33610	FL	47	35	0	0	11	10.8123722076416		0	1	1	1	1	1	1	1	0	0	0	1	0	04/12 - 04/25	31.832991	.15476948	.28028339	21.812372	High
HILLSBOROUGH	CARVER EXCEPTIONAL CENTER	33610	FL	47	35	0	0	11	10.8123722076416		0	1	1	1	1	1	1	1	0	0	0	1	0	03/01 - 03/14	20.773937	.15476948	.28028339	21.812372	High
HILLSBOROUGH	CARVER EXCEPTIONAL CENTER	33610	FL	48	35	0	0	11	10.8123722076416		0	1	1	1	1	1	1	1	0	0	0	1	0	01/18 - 01/31	40.402664	.15476948	.28028339	21.812372	High
HILLSBOROUGH	CARVER EXCEPTIONAL CENTER	33610	FL	47	35	0	0	11	10.8123722076416		0	1	1	1	1	1	1	1	0	0	0	1	0	03/15 - 03/28	24.059141	.15476948	.28028339	21.812372	High
HILLSBOROUGH	BENITO MIDDLE SCHOOL	33647	FL	1009	463	1	0	55	54.06185913085938		0	1	1	1	1	1	1	1	0	0	0	1	0	01/18 - 01/31	40.402664	.15476948	.28028339	109.06186	Middle
HILLSBOROUGH	BENITO MIDDLE SCHOOL	33647	FL	1029	494	3	0	55	54.06185913085938		0	1	1	1	1	1	1	1	0	0	0	1	0	03/29 - 04/11	28.727333	.15476948	.28028339	109.06186	Middle
HILLSBOROUGH	BENITO MIDDLE SCHOOL	33647	FL	1029	494	2	0	55	54.06185913085938		0	1	1	1	1	1	1	1	0	0	0	1	0	04/12 - 04/25	31.832989	.15476948	.28028339	109.06186	Middle
HILLSBOROUGH	BENITO MIDDLE SCHOOL	33647	FL	1009	463	0	0	55	54.06185913085938		0	1	1	1	1	1	1	1	0	0	0	1	0	01/04 - 01/17	60.186672	.15476948	.28028339	109.06186	Middle
HILLSBOROUGH	BENITO MIDDLE SCHOOL	33647	FL	1009	463	1	0	55	54.06185913085938		0	1	1	1	1	1	1	1	0	0	0	1	0	11/09 - 11/22	22.768351	.15476948	.28028339	109.06186	Middle
HILLSBOROUGH	BENITO MIDDLE SCHOOL	33647	FL	1029	494	0	0	55	54.06185913085938		0	1	1	1	1	1	1	1	0	0	0	1	0	02/15 - 02/28	24.364853	.15476948	.28028339	109.06186	Middle
HILLSBOROUGH	BENITO MIDDLE SCHOOL	33647	FL	1009	463	0	0	55	54.06185913085938		0	1	1	1	1	1	1	1	0	0	0	1	0	10/26 - 11/08	18.842606	.15476948	.28028339	109.06186	Middle
HILLSBOROUGH	BENITO MIDDLE SCHOOL	33647	FL	1029	494	8	0	55	54.06185913085938		0	1	1	1	1	1	1	1	0	0	0	1	0	02/01 - 02/14	27.446247	.15476948	.28028339	109.06186	Middle
HILLSBOROUGH	BENITO MIDDLE SCHOOL	33647	FL	1009	463	1	0	55	54.06185913085938		0	1	1	1	1	1	1	1	0	0	0	1	0	11/30 - 12/13	35.957691	.15476948	.28028339	109.06186	Middle
HILLSBOROUGH	BENITO MIDDLE SCHOOL	33647	FL	1009	463	0	0	55	54.06185913085938		0	1	1	1	1	1	1	1	0	0	0	1	0	10/12 - 10/25	13.436821	.15476948	.28028339	109.06186	Middle
HILLSBOROUGH	BENITO MIDDLE SCHOOL	33647	FL	1029	494	0	0	55	54.06185913085938		0	1	1	1	1	1	1	1	0	0	0	1	0	03/01 - 03/14	20.773937	.15476948	.28028339	109.06186	Middle
HILLSBOROUGH	BENITO MIDDLE SCHOOL	33647	FL	1029	494	0	0	55	54.06185913085938		0	1	1	1	1	1	1	1	0	0	0	1	0	03/15 - 03/28	24.059141	.15476948	.28028339	109.06186	Middle
HILLSBOROUGH	BLAKE HIGH SCHOOL	33607	FL	1569	792	3	0	80	78.63543701171875		0	1	1	1	1	1	1	1	0	0	0	1	0	03/15 - 03/28	24.059141	.15476948	.28028339	158.63544	High
HILLSBOROUGH	BLAKE HIGH SCHOOL	33607	FL	1569	792	3	1	80	78.63543701171875		0	1	1	1	1	1	1	1	0	0	0	1	0	03/29 - 04/11	28.727333	.15476948	.28028339	158.63544	High
HILLSBOROUGH	BLAKE HIGH SCHOOL	33607	FL	1569	792	9	0	80	78.63543701171875		0	1	1	1	1	1	1	1	0	0	0	1	0	02/15 - 02/28	24.364855	.15476948	.28028339	158.63544	High
HILLSBOROUGH	BLAKE HIGH SCHOOL	33607	FL	1569	792	3	0	80	78.63543701171875		0	1	1	1	1	1	1	1	0	0	0	1	0	03/01 - 03/14	20.773937	.15476948	.28028339	158.63544	High
HILLSBOROUGH	BLAKE HIGH SCHOOL	33607	FL	1569	792	3	0	80	78.63543701171875		0	1	1	1	1	1	1	1	0	0	0	1	0	04/12 - 04/25	31.832991	.15476948	.28028339	158.63544	High
HILLSBOROUGH	BLAKE HIGH SCHOOL	33607	FL	1624	816	0	0	80	78.63543701171875		0	1	1	1	1	1	1	1	0	0	0	1	0	10/26 - 11/08	18.842606	.15476948	.28028339	158.63544	High
HILLSBOROUGH	BLAKE HIGH SCHOOL	33607	FL	1624	816	2	1	80	78.63543701171875		0	1	1	1	1	1	1	1	0	0	0	1	0	11/09 - 11/22	22.768353	.15476948	.28028339	158.63544	High
HILLSBOROUGH	BLAKE HIGH SCHOOL	33607	FL	1624	816	2	0	80	78.63543701171875		0	1	1	1	1	1	1	1	0	0	0	1	0	11/30 - 12/13	35.957691	.15476948	.28028339	158.63544	High
HILLSBOROUGH	BLAKE HIGH SCHOOL	33607	FL	1569	792	2	1	80	78.63543701171875		0	1	1	1	1	1	1	1	0	0	0	1	0	02/01 - 02/14	27.446249	.15476948	.28028339	158.63544	High
HILLSBOROUGH	BLAKE HIGH SCHOOL	33607	FL	1624	816	4	0	80	78.63543701171875		0	1	1	1	1	1	1	1	0	0	0	1	0	01/04 - 01/17	60.186672	.15476948	.28028339	158.63544	High
HILLSBOROUGH	BLAKE HIGH SCHOOL	33607	FL	1624	816	2	0	80	78.63543701171875		0	1	1	1	1	1	1	1	0	0	0	1	0	01/18 - 01/31	40.40266	.15476948	.28028339	158.63544	High
HILLSBOROUGH	BLAKE HIGH SCHOOL	33607	FL	1624	816	0	0	80	78.63543701171875		0	1	1	1	1	1	1	1	0	0	0	1	0	10/12 - 10/25	13.436822	.15476948	.28028339	158.63544	High
HILLSBOROUGH	SICKLES HIGH SCHOOL	33626	FL	2319	1352	7	1	112	110.0896072387695		0	1	1	1	1	1	1	1	0	0	0	1	0	03/29 - 04/11	28.7271	.15476623	.28027236	222.0896	High
HILLSBOROUGH	SICKLES HIGH SCHOOL	33626	FL	2319	1352	4	0	112	110.0896072387695		0	1	1	1	1	1	1	1	0	0	0	1	0	04/12 - 04/25	31.832392	.15476623	.28027236	222.0896	High
HILLSBOROUGH	SICKLES HIGH SCHOOL	33626	FL	2362	1361	9	0	112	110.0896072387695		0	1	1	1	1	1	1	1	0	0	0	1	0	11/30 - 12/13	35.957706	.15476623	.28027236	222.0896	High
HILLSBOROUGH	SICKLES HIGH SCHOOL	33626	FL	2319	1352	6	0	112	110.0896072387695		0	1	1	1	1	1	1	1	0	0	0	1	0	03/15 - 03/28	24.058872	.15476623	.28027236	222.0896	High
HILLSBOROUGH	SICKLES HIGH SCHOOL	33626	FL	2319	1352	11	2	112	110.0896072387695		0	1	1	1	1	1	1	1	0	0	0	1	0	03/01 - 03/14	20.773794	.15476623	.28027236	222.0896	High
HILLSBOROUGH	SICKLES HIGH SCHOOL	33626	FL	2362	1361	2	1	112	110.0896072387695		0	1	1	1	1	1	1	1	0	0	0	1	0	10/12 - 10/25	13.436878	.15476623	.28027236	222.0896	High
HILLSBOROUGH	SICKLES HIGH SCHOOL	33626	FL	2362	1361	5	0	112	110.0896072387695		0	1	1	1	1	1	1	1	0	0	0	1	0	01/18 - 01/31	40.402561	.15476623	.28027236	222.0896	High
HILLSBOROUGH	SICKLES HIGH SCHOOL	33626	FL	2362	1361	6	0	112	110.0896072387695		0	1	1	1	1	1	1	1	0	0	0	1	0	11/09 - 11/22	22.768393	.15476623	.28027236	222.0896	High
HILLSBOROUGH	SICKLES HIGH SCHOOL	33626	FL	2319	1352	6	1	112	110.0896072387695		0	1	1	1	1	1	1	1	0	0	0	1	0	02/15 - 02/28	24.364883	.15476623	.28027236	222.0896	High
HILLSBOROUGH	SICKLES HIGH SCHOOL	33626	FL	2362	1361	8	0	112	110.0896072387695		0	1	1	1	1	1	1	1	0	0	0	1	0	10/26 - 11/08	18.842598	.15476623	.28027236	222.0896	High
HILLSBOROUGH	SICKLES HIGH SCHOOL	33626	FL	2319	1352	6	2	112	110.0896072387695		0	1	1	1	1	1	1	1	0	0	0	1	0	02/01 - 02/14	27.446228	.15476623	.28027236	222.0896	High
HILLSBOROUGH	SICKLES HIGH SCHOOL	33626	FL	2362	1361	5	0	112	110.0896072387695		0	1	1	1	1	1	1	1	0	0	0	1	0	01/04 - 01/17	60.186317	.15476623	.28027236	222.0896	High
HILLSBOROUGH	WHARTON HIGH SCHOOL	33647	FL	2104	1128	5	0	116	114.0213775634766		0	1	1	1	1	1	1	1	0	0	0	1	0	01/04 - 01/17	60.186672	.15476948	.28028339	230.02138	High
HILLSBOROUGH	WHARTON HIGH SCHOOL	33647	FL	2062	1143	1	1	116	114.0213775634766		0	1	1	1	1	1	1	1	0	0	0	1	0	03/29 - 04/11	28.727333	.15476948	.28028339	230.02138	High
HILLSBOROUGH	WHARTON HIGH SCHOOL	33647	FL	2104	1128	1	0	116	114.0213775634766		0	1	1	1	1	1	1	1	0	0	0	1	0	11/09 - 11/22	22.768351	.15476948	.28028339	230.02138	High
HILLSBOROUGH	WHARTON HIGH SCHOOL	33647	FL	2104	1128	4	0	116	114.0213775634766		0	1	1	1	1	1	1	1	0	0	0	1	0	11/30 - 12/13	35.957691	.15476948	.28028339	230.02138	High
HILLSBOROUGH	WHARTON HIGH SCHOOL	33647	FL	2062	1143	2	0	116	114.0213775634766		0	1	1	1	1	1	1	1	0	0	0	1	0	04/12 - 04/25	31.832989	.15476948	.28028339	230.02138	High
HILLSBOROUGH	WHARTON HIGH SCHOOL	33647	FL	2062	1143	2	0	116	114.0213775634766		0	1	1	1	1	1	1	1	0	0	0	1	0	03/15 - 03/28	24.059141	.15476948	.28028339	230.02138	High
HILLSBOROUGH	WHARTON HIGH SCHOOL	33647	FL	2104	1128	4	0	116	114.0213775634766		0	1	1	1	1	1	1	1	0	0	0	1	0	01/18 - 01/31	40.402664	.15476948	.28028339	230.02138	High
HILLSBOROUGH	WHARTON HIGH SCHOOL	33647	FL	2062	1143	4	0	116	114.0213775634766		0	1	1	1	1	1	1	1	0	0	0	1	0	02/15 - 02/28	24.364853	.15476948	.28028339	230.02138	High
HILLSBOROUGH	WHARTON HIGH SCHOOL	33647	FL	2062	1143	4	1	116	114.0213775634766		0	1	1	1	1	1	1	1	0	0	0	1	0	03/01 - 03/14	20.773937	.15476948	.28028339	230.02138	High
HILLSBOROUGH	WHARTON HIGH SCHOOL	33647	FL	2104	1128	0	0	116	114.0213775634766		0	1	1	1	1	1	1	1	0	0	0	1	0	10/12 - 10/25	13.436821	.15476948	.28028339	230.02138	High
HILLSBOROUGH	WHARTON HIGH SCHOOL	33647	FL	2062	1143	0	1	116	114.0213775634766		0	1	1	1	1	1	1	1	0	0	0	1	0	02/01 - 02/14	27.446247	.15476948	.28028339	230.02138	High
HILLSBOROUGH	WHARTON HIGH SCHOOL	33647	FL	2104	1128	2	0	116	114.0213775634766		0	1	1	1	1	1	1	1	0	0	0	1	0	10/26 - 11/08	18.842606	.15476948	.28028339	230.02138	High
HILLSBOROUGH	JAMES ELEMENTARY SCHOOL	33610	FL	482	390	0	0	33	32.43711471557617		0	1	1	1	1	1	1	1	0	0	0	1	0	02/01 - 02/14	27.446249	.15476948	.28028339	65.437119	Elementary
HILLSBOROUGH	JAMES ELEMENTARY SCHOOL	33610	FL	426	350	0	0	33	32.43711471557617		0	1	1	1	1	1	1	1	0	0	0	1	0	10/12 - 10/25	13.436822	.15476948	.28028339	65.437119	Elementary
HILLSBOROUGH	JAMES ELEMENTARY SCHOOL	33610	FL	482	390	1	0	33	32.43711471557617		0	1	1	1	1	1	1	1	0	0	0	1	0	03/15 - 03/28	24.059141	.15476948	.28028339	65.437119	Elementary
HILLSBOROUGH	JAMES ELEMENTARY SCHOOL	33610	FL	426	350	0	0	33	32.43711471557617		0	1	1	1	1	1	1	1	0	0	0	1	0	01/04 - 01/17	60.186672	.15476948	.28028339	65.437119	Elementary
HILLSBOROUGH	JAMES ELEMENTARY SCHOOL	33610	FL	482	390	0	0	33	32.43711471557617		0	1	1	1	1	1	1	1	0	0	0	1	0	03/01 - 03/14	20.773937	.15476948	.28028339	65.437119	Elementary
HILLSBOROUGH	JAMES ELEMENTARY SCHOOL	33610	FL	426	350	0	0	33	32.43711471557617		0	1	1	1	1	1	1	1	0	0	0	1	0	01/18 - 01/31	40.402664	.15476948	.28028339	65.437119	Elementary
HILLSBOROUGH	JAMES ELEMENTARY SCHOOL	33610	FL	482	390	0	1	33	32.43711471557617		0	1	1	1	1	1	1	1	0	0	0	1	0	02/15 - 02/28	24.364853	.15476948	.28028339	65.437119	Elementary
HILLSBOROUGH	JAMES ELEMENTARY SCHOOL	33610	FL	482	390	1	1	33	32.43711471557617		0	1	1	1	1	1	1	1	0	0	0	1	0	04/12 - 04/25	31.832991	.15476948	.28028339	65.437119	Elementary
HILLSBOROUGH	JAMES ELEMENTARY SCHOOL	33610	FL	426	350	0	0	33	32.43711471557617		0	1	1	1	1	1	1	1	0	0	0	1	0	11/30 - 12/13	35.957695	.15476948	.28028339	65.437119	Elementary
HILLSBOROUGH	JAMES ELEMENTARY SCHOOL	33610	FL	482	390	0	0	33	32.43711471557617		0	1	1	1	1	1	1	1	0	0	0	1	0	03/29 - 04/11	28.727333	.15476948	.28028339	65.437119	Elementary
HILLSBOROUGH	JAMES ELEMENTARY SCHOOL	33610	FL	426	350	0	0	33	32.43711471557617		0	1	1	1	1	1	1	1	0	0	0	1	0	11/09 - 11/22	22.768354	.15476948	.28028339	65.437119	Elementary
HILLSBOROUGH	JAMES ELEMENTARY SCHOOL	33610	FL	426	350	0	0	33	32.43711471557617		0	1	1	1	1	1	1	1	0	0	0	1	0	10/26 - 11/08	18.842607	.15476948	.28028339	65.437119	Elementary
HILLSBOROUGH	CLARK ELEMENTARY SCHOOL	33647	FL	791	367	0	0	61	59.95951843261719		0	1	1	1	1	1	1	1	0	0	0	1	0	03/29 - 04/11	28.727333	.15476948	.28028339	120.95952	Elementary
HILLSBOROUGH	CLARK ELEMENTARY SCHOOL	33647	FL	791	367	2	0	61	59.95951843261719		0	1	1	1	1	1	1	1	0	0	0	1	0	04/12 - 04/25	31.832989	.15476948	.28028339	120.95952	Elementary
HILLSBOROUGH	CLARK ELEMENTARY SCHOOL	33647	FL	779	331	0	0	61	59.95951843261719		0	1	1	1	1	1	1	1	0	0	0	1	0	11/09 - 11/22	22.768351	.15476948	.28028339	120.95952	Elementary
HILLSBOROUGH	CLARK ELEMENTARY SCHOOL	33647	FL	791	367	0	0	61	59.95951843261719		0	1	1	1	1	1	1	1	0	0	0	1	0	02/01 - 02/14	27.446247	.15476948	.28028339	120.95952	Elementary
HILLSBOROUGH	CLARK ELEMENTARY SCHOOL	33647	FL	791	367	1	0	61	59.95951843261719		0	1	1	1	1	1	1	1	0	0	0	1	0	03/01 - 03/14	20.773937	.15476948	.28028339	120.95952	Elementary
HILLSBOROUGH	CLARK ELEMENTARY SCHOOL	33647	FL	779	331	0	0	61	59.95951843261719		0	1	1	1	1	1	1	1	0	0	0	1	0	10/12 - 10/25	13.436821	.15476948	.28028339	120.95952	Elementary
HILLSBOROUGH	CLARK ELEMENTARY SCHOOL	33647	FL	779	331	0	1	61	59.95951843261719		0	1	1	1	1	1	1	1	0	0	0	1	0	01/18 - 01/31	40.402664	.15476948	.28028339	120.95952	Elementary
HILLSBOROUGH	CLARK ELEMENTARY SCHOOL	33647	FL	779	331	0	0	61	59.95951843261719		0	1	1	1	1	1	1	1	0	0	0	1	0	10/26 - 11/08	18.842606	.15476948	.28028339	120.95952	Elementary
HILLSBOROUGH	CLARK ELEMENTARY SCHOOL	33647	FL	779	331	2	0	61	59.95951843261719		0	1	1	1	1	1	1	1	0	0	0	1	0	11/30 - 12/13	35.957691	.15476948	.28028339	120.95952	Elementary
HILLSBOROUGH	CLARK ELEMENTARY SCHOOL	33647	FL	779	331	0	0	61	59.95951843261719		0	1	1	1	1	1	1	1	0	0	0	1	0	01/04 - 01/17	60.186672	.15476948	.28028339	120.95952	Elementary
HILLSBOROUGH	CLARK ELEMENTARY SCHOOL	33647	FL	791	367	0	0	61	59.95951843261719		0	1	1	1	1	1	1	1	0	0	0	1	0	02/15 - 02/28	24.364853	.15476948	.28028339	120.95952	Elementary
HILLSBOROUGH	CLARK ELEMENTARY SCHOOL	33647	FL	791	367	0	0	61	59.95951843261719		0	1	1	1	1	1	1	1	0	0	0	1	0	03/15 - 03/28	24.059141	.15476948	.28028339	120.95952	Elementary
HILLSBOROUGH	LOMAX MAGNET ELEMENTARY SCHOOL	33610	FL	377	151	0	0	25	24.57357215881348		0	1	1	1	1	1	1	1	0	0	0	1	0	01/18 - 01/31	40.402664	.15476948	.28028339	49.57357	Elementary
HILLSBOROUGH	LOMAX MAGNET ELEMENTARY SCHOOL	33610	FL	377	151	0	0	25	24.57357215881348		0	1	1	1	1	1	1	1	0	0	0	1	0	10/12 - 10/25	13.436822	.15476948	.28028339	49.57357	Elementary
HILLSBOROUGH	LOMAX MAGNET ELEMENTARY SCHOOL	33610	FL	377	151	0	0	25	24.57357215881348		0	1	1	1	1	1	1	1	0	0	0	1	0	11/09 - 11/22	22.768354	.15476948	.28028339	49.57357	Elementary
HILLSBOROUGH	LOMAX MAGNET ELEMENTARY SCHOOL	33610	FL	358	140	0	0	25	24.57357215881348		0	1	1	1	1	1	1	1	0	0	0	1	0	03/01 - 03/14	20.773937	.15476948	.28028339	49.57357	Elementary
HILLSBOROUGH	LOMAX MAGNET ELEMENTARY SCHOOL	33610	FL	358	140	0	0	25	24.57357215881348		0	1	1	1	1	1	1	1	0	0	0	1	0	02/15 - 02/28	24.364853	.15476948	.28028339	49.57357	Elementary
HILLSBOROUGH	LOMAX MAGNET ELEMENTARY SCHOOL	33610	FL	358	140	0	0	25	24.57357215881348		0	1	1	1	1	1	1	1	0	0	0	1	0	03/29 - 04/11	28.727333	.15476948	.28028339	49.57357	Elementary
HILLSBOROUGH	LOMAX MAGNET ELEMENTARY SCHOOL	33610	FL	377	151	0	0	25	24.57357215881348		0	1	1	1	1	1	1	1	0	0	0	1	0	11/30 - 12/13	35.957695	.15476948	.28028339	49.57357	Elementary
HILLSBOROUGH	LOMAX MAGNET ELEMENTARY SCHOOL	33610	FL	358	140	0	0	25	24.57357215881348		0	1	1	1	1	1	1	1	0	0	0	1	0	03/15 - 03/28	24.059141	.15476948	.28028339	49.57357	Elementary
HILLSBOROUGH	LOMAX MAGNET ELEMENTARY SCHOOL	33610	FL	377	151	1	0	25	24.57357215881348		0	1	1	1	1	1	1	1	0	0	0	1	0	01/04 - 01/17	60.186672	.15476948	.28028339	49.57357	Elementary
HILLSBOROUGH	LOMAX MAGNET ELEMENTARY SCHOOL	33610	FL	358	140	0	0	25	24.57357215881348		0	1	1	1	1	1	1	1	0	0	0	1	0	02/01 - 02/14	27.446249	.15476948	.28028339	49.57357	Elementary
HILLSBOROUGH	LOMAX MAGNET ELEMENTARY SCHOOL	33610	FL	377	151	0	0	25	24.57357215881348		0	1	1	1	1	1	1	1	0	0	0	1	0	10/26 - 11/08	18.842607	.15476948	.28028339	49.57357	Elementary
HILLSBOROUGH	LOMAX MAGNET ELEMENTARY SCHOOL	33610	FL	358	140	1	0	25	24.57357215881348		0	1	1	1	1	1	1	1	0	0	0	1	0	04/12 - 04/25	31.832991	.15476948	.28028339	49.57357	Elementary
HILLSBOROUGH	ORANGE GROVE MIDDLE MAGNET SCHOOL	33605	FL	495	269	4	1	27	26.53945922851563		0	1	1	1	1	1	1	1	0	0	0	1	0	03/15 - 03/28	24.059141	.15476947	.28028336	53.539459	Middle
HILLSBOROUGH	ORANGE GROVE MIDDLE MAGNET SCHOOL	33605	FL	517	279	0	0	27	26.53945922851563		0	1	1	1	1	1	1	1	0	0	0	1	0	11/09 - 11/22	22.768353	.15476947	.28028336	53.539459	Middle
HILLSBOROUGH	ORANGE GROVE MIDDLE MAGNET SCHOOL	33605	FL	517	279	0	0	27	26.53945922851563		0	1	1	1	1	1	1	1	0	0	0	1	0	10/12 - 10/25	13.436823	.15476947	.28028336	53.539459	Middle
HILLSBOROUGH	ORANGE GROVE MIDDLE MAGNET SCHOOL	33605	FL	495	269	2	0	27	26.53945922851563		0	1	1	1	1	1	1	1	0	0	0	1	0	04/12 - 04/25	31.832993	.15476947	.28028336	53.539459	Middle
HILLSBOROUGH	ORANGE GROVE MIDDLE MAGNET SCHOOL	33605	FL	517	279	0	0	27	26.53945922851563		0	1	1	1	1	1	1	1	0	0	0	1	0	01/04 - 01/17	60.186676	.15476947	.28028336	53.539459	Middle
HILLSBOROUGH	ORANGE GROVE MIDDLE MAGNET SCHOOL	33605	FL	517	279	0	1	27	26.53945922851563		0	1	1	1	1	1	1	1	0	0	0	1	0	01/18 - 01/31	40.402664	.15476947	.28028336	53.539459	Middle
HILLSBOROUGH	ORANGE GROVE MIDDLE MAGNET SCHOOL	33605	FL	517	279	0	0	27	26.53945922851563		0	1	1	1	1	1	1	1	0	0	0	1	0	11/30 - 12/13	35.957691	.15476947	.28028336	53.539459	Middle
HILLSBOROUGH	ORANGE GROVE MIDDLE MAGNET SCHOOL	33605	FL	495	269	0	0	27	26.53945922851563		0	1	1	1	1	1	1	1	0	0	0	1	0	03/01 - 03/14	20.773939	.15476947	.28028336	53.539459	Middle
HILLSBOROUGH	ORANGE GROVE MIDDLE MAGNET SCHOOL	33605	FL	495	269	1	0	27	26.53945922851563		0	1	1	1	1	1	1	1	0	0	0	1	0	03/29 - 04/11	28.727333	.15476947	.28028336	53.539459	Middle
HILLSBOROUGH	ORANGE GROVE MIDDLE MAGNET SCHOOL	33605	FL	495	269	1	0	27	26.53945922851563		0	1	1	1	1	1	1	1	0	0	0	1	0	02/01 - 02/14	27.446249	.15476947	.28028336	53.539459	Middle
HILLSBOROUGH	ORANGE GROVE MIDDLE MAGNET SCHOOL	33605	FL	495	269	1	0	27	26.53945922851563		0	1	1	1	1	1	1	1	0	0	0	1	0	02/15 - 02/28	24.364855	.15476947	.28028336	53.539459	Middle
HILLSBOROUGH	ORANGE GROVE MIDDLE MAGNET SCHOOL	33605	FL	517	279	0	0	27	26.53945922851563		0	1	1	1	1	1	1	1	0	0	0	1	0	10/26 - 11/08	18.842607	.15476947	.28028336	53.539459	Middle
HILLSBOROUGH	RIVERVIEW HIGH SCHOOL	33569	FL	2476	1405	1	1	129	126.7996368408203		0	1	1	1	1	1	1	1	0	0	0	1	0	10/26 - 11/08	18.842607	.15476947	.28028339	255.79964	High
HILLSBOROUGH	RIVERVIEW HIGH SCHOOL	33569	FL	2439	1396	6	0	129	126.7996368408203		0	1	1	1	1	1	1	1	0	0	0	1	0	02/01 - 02/14	27.446251	.15476947	.28028339	255.79964	High
HILLSBOROUGH	RIVERVIEW HIGH SCHOOL	33569	FL	2476	1405	5	0	129	126.7996368408203		0	1	1	1	1	1	1	1	0	0	0	1	0	01/04 - 01/17	60.186676	.15476947	.28028339	255.79964	High
HILLSBOROUGH	RIVERVIEW HIGH SCHOOL	33569	FL	2476	1405	6	1	129	126.7996368408203		0	1	1	1	1	1	1	1	0	0	0	1	0	01/18 - 01/31	40.402664	.15476947	.28028339	255.79964	High
HILLSBOROUGH	RIVERVIEW HIGH SCHOOL	33569	FL	2439	1396	5	0	129	126.7996368408203		0	1	1	1	1	1	1	1	0	0	0	1	0	03/15 - 03/28	24.059141	.15476947	.28028339	255.79964	High
HILLSBOROUGH	RIVERVIEW HIGH SCHOOL	33569	FL	2476	1405	5	1	129	126.7996368408203		0	1	1	1	1	1	1	1	0	0	0	1	0	10/12 - 10/25	13.436823	.15476947	.28028339	255.79964	High
HILLSBOROUGH	RIVERVIEW HIGH SCHOOL	33569	FL	2439	1396	7	1	129	126.7996368408203		0	1	1	1	1	1	1	1	0	0	0	1	0	03/01 - 03/14	20.773937	.15476947	.28028339	255.79964	High
HILLSBOROUGH	RIVERVIEW HIGH SCHOOL	33569	FL	2439	1396	10	0	129	126.7996368408203		0	1	1	1	1	1	1	1	0	0	0	1	0	04/12 - 04/25	31.832991	.15476947	.28028339	255.79964	High
HILLSBOROUGH	RIVERVIEW HIGH SCHOOL	33569	FL	2439	1396	10	1	129	126.7996368408203		0	1	1	1	1	1	1	1	0	0	0	1	0	03/29 - 04/11	28.727333	.15476947	.28028339	255.79964	High
HILLSBOROUGH	RIVERVIEW HIGH SCHOOL	33569	FL	2476	1405	4	0	129	126.7996368408203		0	1	1	1	1	1	1	1	0	0	0	1	0	11/30 - 12/13	35.957691	.15476947	.28028339	255.79964	High
HILLSBOROUGH	RIVERVIEW HIGH SCHOOL	33569	FL	2476	1405	7	1	129	126.7996368408203		0	1	1	1	1	1	1	1	0	0	0	1	0	11/09 - 11/22	22.768354	.15476947	.28028339	255.79964	High
HILLSBOROUGH	RIVERVIEW HIGH SCHOOL	33569	FL	2439	1396	5	0	129	126.7996368408203		0	1	1	1	1	1	1	1	0	0	0	1	0	02/15 - 02/28	24.364855	.15476947	.28028339	255.79964	High
HILLSBOROUGH	PIZZO K-8 SCHOOL	33617	FL	951	537	6	0	63	61.9254035949707		0	1	1	1	1	1	1	1	0	0	0	1	0	01/18 - 01/31	40.402664	.15476948	.28028339	124.9254	Elementary
HILLSBOROUGH	PIZZO K-8 SCHOOL	33617	FL	970	578	0	0	63	61.9254035949707		0	1	1	1	1	1	1	1	0	0	0	1	0	03/15 - 03/28	24.059141	.15476948	.28028339	124.9254	Elementary
HILLSBOROUGH	PIZZO K-8 SCHOOL	33617	FL	951	537	0	1	63	61.9254035949707		0	1	1	1	1	1	1	1	0	0	0	1	0	01/04 - 01/17	60.186676	.15476948	.28028339	124.9254	Elementary
HILLSBOROUGH	PIZZO K-8 SCHOOL	33617	FL	951	537	0	0	63	61.9254035949707		0	1	1	1	1	1	1	1	0	0	0	1	0	11/30 - 12/13	35.957691	.15476948	.28028339	124.9254	Elementary
HILLSBOROUGH	PIZZO K-8 SCHOOL	33617	FL	951	537	0	0	63	61.9254035949707		0	1	1	1	1	1	1	1	0	0	0	1	0	10/26 - 11/08	18.842607	.15476948	.28028339	124.9254	Elementary
HILLSBOROUGH	PIZZO K-8 SCHOOL	33617	FL	970	578	2	1	63	61.9254035949707		0	1	1	1	1	1	1	1	0	0	0	1	0	04/12 - 04/25	31.832991	.15476948	.28028339	124.9254	Elementary
HILLSBOROUGH	PIZZO K-8 SCHOOL	33617	FL	951	537	0	0	63	61.9254035949707		0	1	1	1	1	1	1	1	0	0	0	1	0	10/12 - 10/25	13.436823	.15476948	.28028339	124.9254	Elementary
HILLSBOROUGH	PIZZO K-8 SCHOOL	33617	FL	970	578	3	0	63	61.9254035949707		0	1	1	1	1	1	1	1	0	0	0	1	0	03/01 - 03/14	20.773939	.15476948	.28028339	124.9254	Elementary
HILLSBOROUGH	PIZZO K-8 SCHOOL	33617	FL	970	578	0	0	63	61.9254035949707		0	1	1	1	1	1	1	1	0	0	0	1	0	02/01 - 02/14	27.446249	.15476948	.28028339	124.9254	Elementary
HILLSBOROUGH	PIZZO K-8 SCHOOL	33617	FL	970	578	0	0	63	61.9254035949707		0	1	1	1	1	1	1	1	0	0	0	1	0	03/29 - 04/11	28.727333	.15476948	.28028339	124.9254	Elementary
HILLSBOROUGH	PIZZO K-8 SCHOOL	33617	FL	970	578	2	2	63	61.9254035949707		0	1	1	1	1	1	1	1	0	0	0	1	0	02/15 - 02/28	24.364855	.15476948	.28028339	124.9254	Elementary
HILLSBOROUGH	PIZZO K-8 SCHOOL	33617	FL	951	537	0	0	63	61.9254035949707		0	1	1	1	1	1	1	1	0	0	0	1	0	11/09 - 11/22	22.768353	.15476948	.28028339	124.9254	Elementary
HILLSBOROUGH	RODGERS MIDDLE MAGNET SCHOOL	33569	FL	1000	622	1	0	38	37.35182952880859		0	1	1	1	1	1	1	1	0	0	0	1	0	10/26 - 11/08	18.842607	.15476947	.28028339	75.35183	Middle
HILLSBOROUGH	RODGERS MIDDLE MAGNET SCHOOL	33569	FL	1052	645	0	0	38	37.35182952880859		0	1	1	1	1	1	1	1	0	0	0	1	0	02/01 - 02/14	27.446251	.15476947	.28028339	75.35183	Middle
HILLSBOROUGH	RODGERS MIDDLE MAGNET SCHOOL	33569	FL	1052	645	1	0	38	37.35182952880859		0	1	1	1	1	1	1	1	0	0	0	1	0	03/01 - 03/14	20.773937	.15476947	.28028339	75.35183	Middle
HILLSBOROUGH	RODGERS MIDDLE MAGNET SCHOOL	33569	FL	1052	645	1	0	38	37.35182952880859		0	1	1	1	1	1	1	1	0	0	0	1	0	04/12 - 04/25	31.832991	.15476947	.28028339	75.35183	Middle
HILLSBOROUGH	RODGERS MIDDLE MAGNET SCHOOL	33569	FL	1052	645	0	0	38	37.35182952880859		0	1	1	1	1	1	1	1	0	0	0	1	0	02/15 - 02/28	24.364855	.15476947	.28028339	75.35183	Middle
HILLSBOROUGH	RODGERS MIDDLE MAGNET SCHOOL	33569	FL	1052	645	1	0	38	37.35182952880859		0	1	1	1	1	1	1	1	0	0	0	1	0	03/29 - 04/11	28.727333	.15476947	.28028339	75.35183	Middle
HILLSBOROUGH	RODGERS MIDDLE MAGNET SCHOOL	33569	FL	1000	622	0	0	38	37.35182952880859		0	1	1	1	1	1	1	1	0	0	0	1	0	01/04 - 01/17	60.186676	.15476947	.28028339	75.35183	Middle
HILLSBOROUGH	RODGERS MIDDLE MAGNET SCHOOL	33569	FL	1000	622	0	0	38	37.35182952880859		0	1	1	1	1	1	1	1	0	0	0	1	0	11/09 - 11/22	22.768354	.15476947	.28028339	75.35183	Middle
HILLSBOROUGH	RODGERS MIDDLE MAGNET SCHOOL	33569	FL	1000	622	3	0	38	37.35182952880859		0	1	1	1	1	1	1	1	0	0	0	1	0	11/30 - 12/13	35.957691	.15476947	.28028339	75.35183	Middle
HILLSBOROUGH	RODGERS MIDDLE MAGNET SCHOOL	33569	FL	1000	622	0	0	38	37.35182952880859		0	1	1	1	1	1	1	1	0	0	0	1	0	10/12 - 10/25	13.436823	.15476947	.28028339	75.35183	Middle
HILLSBOROUGH	RODGERS MIDDLE MAGNET SCHOOL	33569	FL	1000	622	1	0	38	37.35182952880859		0	1	1	1	1	1	1	1	0	0	0	1	0	01/18 - 01/31	40.402664	.15476947	.28028339	75.35183	Middle
HILLSBOROUGH	RODGERS MIDDLE MAGNET SCHOOL	33569	FL	1052	645	0	0	38	37.35182952880859		0	1	1	1	1	1	1	1	0	0	0	1	0	03/15 - 03/28	24.059141	.15476947	.28028339	75.35183	Middle
HILLSBOROUGH	RAMPELLO K-8 MAGNET SCHOOL	33602	FL	736	354	1	0	47	46.19831848144531		0	1	1	1	1	1	1	1	0	0	0	1	0	10/26 - 11/08	18.842606	.15476948	.28028339	93.198318	Middle
HILLSBOROUGH	RAMPELLO K-8 MAGNET SCHOOL	33602	FL	736	354	0	1	47	46.19831848144531		0	1	1	1	1	1	1	1	0	0	0	1	0	01/04 - 01/17	60.186672	.15476948	.28028339	93.198318	Middle
HILLSBOROUGH	RAMPELLO K-8 MAGNET SCHOOL	33602	FL	724	352	1	2	47	46.19831848144531		0	1	1	1	1	1	1	1	0	0	0	1	0	03/29 - 04/11	28.727333	.15476948	.28028339	93.198318	Middle
HILLSBOROUGH	RAMPELLO K-8 MAGNET SCHOOL	33602	FL	736	354	1	0	47	46.19831848144531		0	1	1	1	1	1	1	1	0	0	0	1	0	11/09 - 11/22	22.768353	.15476948	.28028339	93.198318	Middle
HILLSBOROUGH	RAMPELLO K-8 MAGNET SCHOOL	33602	FL	736	354	0	0	47	46.19831848144531		0	1	1	1	1	1	1	1	0	0	0	1	0	11/30 - 12/13	35.957691	.15476948	.28028339	93.198318	Middle
HILLSBOROUGH	RAMPELLO K-8 MAGNET SCHOOL	33602	FL	724	352	5	0	47	46.19831848144531		0	1	1	1	1	1	1	1	0	0	0	1	0	03/01 - 03/14	20.773937	.15476948	.28028339	93.198318	Middle
HILLSBOROUGH	RAMPELLO K-8 MAGNET SCHOOL	33602	FL	724	352	4	0	47	46.19831848144531		0	1	1	1	1	1	1	1	0	0	0	1	0	02/01 - 02/14	27.446249	.15476948	.28028339	93.198318	Middle
HILLSBOROUGH	RAMPELLO K-8 MAGNET SCHOOL	33602	FL	724	352	3	0	47	46.19831848144531		0	1	1	1	1	1	1	1	0	0	0	1	0	04/12 - 04/25	31.832993	.15476948	.28028339	93.198318	Middle
HILLSBOROUGH	RAMPELLO K-8 MAGNET SCHOOL	33602	FL	724	352	0	0	47	46.19831848144531		0	1	1	1	1	1	1	1	0	0	0	1	0	02/15 - 02/28	24.364855	.15476948	.28028339	93.198318	Middle
HILLSBOROUGH	RAMPELLO K-8 MAGNET SCHOOL	33602	FL	736	354	3	0	47	46.19831848144531		0	1	1	1	1	1	1	1	0	0	0	1	0	01/18 - 01/31	40.402664	.15476948	.28028339	93.198318	Middle
HILLSBOROUGH	RAMPELLO K-8 MAGNET SCHOOL	33602	FL	736	354	0	0	47	46.19831848144531		0	1	1	1	1	1	1	1	0	0	0	1	0	10/12 - 10/25	13.436822	.15476948	.28028339	93.198318	Middle
HILLSBOROUGH	RAMPELLO K-8 MAGNET SCHOOL	33602	FL	724	352	2	0	47	46.19831848144531		0	1	1	1	1	1	1	1	0	0	0	1	0	03/15 - 03/28	24.059141	.15476948	.28028339	93.198318	Middle
HILLSBOROUGH	WESTCHASE ELEMENTARY SCHOOL	33626	FL	875	613	0	0	60	58.9765739440918		0	1	1	1	1	1	1	1	0	0	0	1	0	11/09 - 11/22	22.768393	.15476623	.28027236	118.97658	Elementary
HILLSBOROUGH	WESTCHASE ELEMENTARY SCHOOL	33626	FL	893	633	1	0	60	58.9765739440918		0	1	1	1	1	1	1	1	0	0	0	1	0	03/29 - 04/11	28.7271	.15476623	.28027236	118.97658	Elementary
HILLSBOROUGH	WESTCHASE ELEMENTARY SCHOOL	33626	FL	893	633	1	0	60	58.9765739440918		0	1	1	1	1	1	1	1	0	0	0	1	0	02/01 - 02/14	27.446228	.15476623	.28027236	118.97658	Elementary
HILLSBOROUGH	WESTCHASE ELEMENTARY SCHOOL	33626	FL	893	633	0	0	60	58.9765739440918		0	1	1	1	1	1	1	1	0	0	0	1	0	03/01 - 03/14	20.773794	.15476623	.28027236	118.97658	Elementary
HILLSBOROUGH	WESTCHASE ELEMENTARY SCHOOL	33626	FL	893	633	3	0	60	58.9765739440918		0	1	1	1	1	1	1	1	0	0	0	1	0	04/12 - 04/25	31.832392	.15476623	.28027236	118.97658	Elementary
HILLSBOROUGH	WESTCHASE ELEMENTARY SCHOOL	33626	FL	875	613	0	1	60	58.9765739440918		0	1	1	1	1	1	1	1	0	0	0	1	0	10/12 - 10/25	13.436878	.15476623	.28027236	118.97658	Elementary
HILLSBOROUGH	WESTCHASE ELEMENTARY SCHOOL	33626	FL	875	613	0	1	60	58.9765739440918		0	1	1	1	1	1	1	1	0	0	0	1	0	01/04 - 01/17	60.186317	.15476623	.28027236	118.97658	Elementary
HILLSBOROUGH	WESTCHASE ELEMENTARY SCHOOL	33626	FL	893	633	1	0	60	58.9765739440918		0	1	1	1	1	1	1	1	0	0	0	1	0	03/15 - 03/28	24.058872	.15476623	.28027236	118.97658	Elementary
HILLSBOROUGH	WESTCHASE ELEMENTARY SCHOOL	33626	FL	875	613	1	0	60	58.9765739440918		0	1	1	1	1	1	1	1	0	0	0	1	0	10/26 - 11/08	18.842598	.15476623	.28027236	118.97658	Elementary
HILLSBOROUGH	WESTCHASE ELEMENTARY SCHOOL	33626	FL	875	613	2	1	60	58.9765739440918		0	1	1	1	1	1	1	1	0	0	0	1	0	11/30 - 12/13	35.957706	.15476623	.28027236	118.97658	Elementary
HILLSBOROUGH	WESTCHASE ELEMENTARY SCHOOL	33626	FL	893	633	0	0	60	58.9765739440918		0	1	1	1	1	1	1	1	0	0	0	1	0	02/15 - 02/28	24.364883	.15476623	.28027236	118.97658	Elementary
HILLSBOROUGH	WESTCHASE ELEMENTARY SCHOOL	33626	FL	875	613	3	0	60	58.9765739440918		0	1	1	1	1	1	1	1	0	0	0	1	0	01/18 - 01/31	40.402561	.15476623	.28027236	118.97658	Elementary
HILLSBOROUGH	LES PETERS ACADEMY	33614	FL	12	12	0	0	4	3.931771755218506		0	1	1	1	1	1	1	1	0	0	0	1	0	10/12 - 10/25	13.436822	.15476948	.28028339	7.9317718	High
HILLSBOROUGH	LES PETERS ACADEMY	33614	FL	13	13	0	0	4	3.931771755218506		0	1	1	1	1	1	1	1	0	0	0	1	0	03/15 - 03/28	24.059143	.15476948	.28028339	7.9317718	High
HILLSBOROUGH	LES PETERS ACADEMY	33614	FL	13	13	0	0	4	3.931771755218506		0	1	1	1	1	1	1	1	0	0	0	1	0	04/12 - 04/25	31.832991	.15476948	.28028339	7.9317718	High
HILLSBOROUGH	LES PETERS ACADEMY	33614	FL	13	13	0	0	4	3.931771755218506		0	1	1	1	1	1	1	1	0	0	0	1	0	03/29 - 04/11	28.727333	.15476948	.28028339	7.9317718	High
HILLSBOROUGH	LES PETERS ACADEMY	33614	FL	13	13	0	0	4	3.931771755218506		0	1	1	1	1	1	1	1	0	0	0	1	0	02/15 - 02/28	24.364855	.15476948	.28028339	7.9317718	High
HILLSBOROUGH	LES PETERS ACADEMY	33614	FL	12	12	0	0	4	3.931771755218506		0	1	1	1	1	1	1	1	0	0	0	1	0	01/04 - 01/17	60.186672	.15476948	.28028339	7.9317718	High
HILLSBOROUGH	LES PETERS ACADEMY	33614	FL	13	13	0	0	4	3.931771755218506		0	1	1	1	1	1	1	1	0	0	0	1	0	02/01 - 02/14	27.446249	.15476948	.28028339	7.9317718	High
HILLSBOROUGH	LES PETERS ACADEMY	33614	FL	13	13	0	0	4	3.931771755218506		0	1	1	1	1	1	1	1	0	0	0	1	0	03/01 - 03/14	20.773939	.15476948	.28028339	7.9317718	High
HILLSBOROUGH	LES PETERS ACADEMY	33614	FL	12	12	0	0	4	3.931771755218506		0	1	1	1	1	1	1	1	0	0	0	1	0	11/09 - 11/22	22.768353	.15476948	.28028339	7.9317718	High
HILLSBOROUGH	LES PETERS ACADEMY	33614	FL	12	12	0	0	4	3.931771755218506		0	1	1	1	1	1	1	1	0	0	0	1	0	01/18 - 01/31	40.402664	.15476948	.28028339	7.9317718	High
HILLSBOROUGH	LES PETERS ACADEMY	33614	FL	12	12	0	0	4	3.931771755218506		0	1	1	1	1	1	1	1	0	0	0	1	0	11/30 - 12/13	35.957691	.15476948	.28028339	7.9317718	High
HILLSBOROUGH	LES PETERS ACADEMY	33614	FL	12	12	0	0	4	3.931771755218506		0	1	1	1	1	1	1	1	0	0	0	1	0	10/26 - 11/08	18.842607	.15476948	.28028339	7.9317718	High
HILLSBOROUGH	AMI KIDS YES	33598	FL	14	14	0	0	4	3.931771755218506		0	1	1	1	1	1	1	1	0	0	0	1	0	11/30 - 12/13	35.965992	.15435761	.27958828	7.9317718	High
HILLSBOROUGH	AMI KIDS YES	33598	FL	13	13	0	0	4	3.931771755218506		0	1	1	1	1	1	1	1	0	0	0	1	0	03/29 - 04/11	28.710018	.15435761	.27958828	7.9317718	High
HILLSBOROUGH	AMI KIDS YES	33598	FL	13	13	0	0	4	3.931771755218506		0	1	1	1	1	1	1	1	0	0	0	1	0	03/15 - 03/28	24.056805	.15435761	.27958828	7.9317718	High
HILLSBOROUGH	AMI KIDS YES	33598	FL	13	13	0	0	4	3.931771755218506		0	1	1	1	1	1	1	1	0	0	0	1	0	02/01 - 02/14	27.466686	.15435761	.27958828	7.9317718	High
HILLSBOROUGH	AMI KIDS YES	33598	FL	14	14	0	0	4	3.931771755218506		0	1	1	1	1	1	1	1	0	0	0	1	0	11/09 - 11/22	22.802351	.15435761	.27958828	7.9317718	High
HILLSBOROUGH	AMI KIDS YES	33598	FL	13	13	0	0	4	3.931771755218506		0	1	1	1	1	1	1	1	0	0	0	1	0	02/15 - 02/28	24.385916	.15435761	.27958828	7.9317718	High
HILLSBOROUGH	AMI KIDS YES	33598	FL	13	13	0	0	4	3.931771755218506		0	1	1	1	1	1	1	1	0	0	0	1	0	03/01 - 03/14	20.789612	.15435761	.27958828	7.9317718	High
HILLSBOROUGH	AMI KIDS YES	33598	FL	14	14	0	0	4	3.931771755218506		0	1	1	1	1	1	1	1	0	0	0	1	0	01/18 - 01/31	40.424313	.15435761	.27958828	7.9317718	High
HILLSBOROUGH	AMI KIDS YES	33598	FL	14	14	0	0	4	3.931771755218506		0	1	1	1	1	1	1	1	0	0	0	1	0	10/26 - 11/08	18.850931	.15435761	.27958828	7.9317718	High
HILLSBOROUGH	AMI KIDS YES	33598	FL	13	13	0	0	4	3.931771755218506		0	1	1	1	1	1	1	1	0	0	0	1	0	04/12 - 04/25	31.814066	.15435761	.27958828	7.9317718	High
HILLSBOROUGH	AMI KIDS YES	33598	FL	14	14	0	0	4	3.931771755218506		0	1	1	1	1	1	1	1	0	0	0	1	0	10/12 - 10/25	13.444116	.15435761	.27958828	7.9317718	High
HILLSBOROUGH	AMI KIDS YES	33598	FL	14	14	0	0	4	3.931771755218506		0	1	1	1	1	1	1	1	0	0	0	1	0	01/04 - 01/17	60.164001	.15435761	.27958828	7.9317718	High
HILLSBOROUGH	PACE CENTER FOR GIRLS	33610	FL	55	55	0	0	4	3.931771755218506		0	1	1	1	1	1	1	1	0	0	0	1	0	10/26 - 11/08	18.842607	.15476948	.28028339	7.9317718	High
HILLSBOROUGH	PACE CENTER FOR GIRLS	33610	FL	54	54	0	0	4	3.931771755218506		0	1	1	1	1	1	1	1	0	0	0	1	0	03/01 - 03/14	20.773937	.15476948	.28028339	7.9317718	High
HILLSBOROUGH	PACE CENTER FOR GIRLS	33610	FL	54	54	0	0	4	3.931771755218506		0	1	1	1	1	1	1	1	0	0	0	1	0	03/29 - 04/11	28.727333	.15476948	.28028339	7.9317718	High
HILLSBOROUGH	PACE CENTER FOR GIRLS	33610	FL	54	54	0	0	4	3.931771755218506		0	1	1	1	1	1	1	1	0	0	0	1	0	03/15 - 03/28	24.059141	.15476948	.28028339	7.9317718	High
HILLSBOROUGH	PACE CENTER FOR GIRLS	33610	FL	55	55	0	0	4	3.931771755218506		0	1	1	1	1	1	1	1	0	0	0	1	0	10/12 - 10/25	13.436822	.15476948	.28028339	7.9317718	High
HILLSBOROUGH	PACE CENTER FOR GIRLS	33610	FL	55	55	0	0	4	3.931771755218506		0	1	1	1	1	1	1	1	0	0	0	1	0	01/04 - 01/17	60.186672	.15476948	.28028339	7.9317718	High
HILLSBOROUGH	PACE CENTER FOR GIRLS	33610	FL	54	54	0	0	4	3.931771755218506		0	1	1	1	1	1	1	1	0	0	0	1	0	04/12 - 04/25	31.832991	.15476948	.28028339	7.9317718	High
HILLSBOROUGH	PACE CENTER FOR GIRLS	33610	FL	54	54	0	0	4	3.931771755218506		0	1	1	1	1	1	1	1	0	0	0	1	0	02/15 - 02/28	24.364853	.15476948	.28028339	7.9317718	High
HILLSBOROUGH	PACE CENTER FOR GIRLS	33610	FL	54	54	0	0	4	3.931771755218506		0	1	1	1	1	1	1	1	0	0	0	1	0	02/01 - 02/14	27.446249	.15476948	.28028339	7.9317718	High
HILLSBOROUGH	PACE CENTER FOR GIRLS	33610	FL	55	55	1	0	4	3.931771755218506		0	1	1	1	1	1	1	1	0	0	0	1	0	11/30 - 12/13	35.957695	.15476948	.28028339	7.9317718	High
HILLSBOROUGH	PACE CENTER FOR GIRLS	33610	FL	55	55	0	0	4	3.931771755218506		0	1	1	1	1	1	1	1	0	0	0	1	0	11/09 - 11/22	22.768354	.15476948	.28028339	7.9317718	High
HILLSBOROUGH	PACE CENTER FOR GIRLS	33610	FL	55	55	0	0	4	3.931771755218506		0	1	1	1	1	1	1	1	0	0	0	1	0	01/18 - 01/31	40.402664	.15476948	.28028339	7.9317718	High
HILLSBOROUGH	TERRACE COMMUNITY MIDDLE SCHOOL	33592	FL	659	229	0	0	37	36.36888885498047		0	1	1	1	1	1	1	1	0	0	0	1	0	03/29 - 04/11	28.727331	.15476948	.28028336	73.368889	Middle
HILLSBOROUGH	TERRACE COMMUNITY MIDDLE SCHOOL	33592	FL	656	228	1	0	37	36.36888885498047		0	1	1	1	1	1	1	1	0	0	0	1	0	01/18 - 01/31	40.402664	.15476948	.28028336	73.368889	Middle
HILLSBOROUGH	TERRACE COMMUNITY MIDDLE SCHOOL	33592	FL	659	229	0	0	37	36.36888885498047		0	1	1	1	1	1	1	1	0	0	0	1	0	03/01 - 03/14	20.773939	.15476948	.28028336	73.368889	Middle
HILLSBOROUGH	TERRACE COMMUNITY MIDDLE SCHOOL	33592	FL	656	228	0	0	37	36.36888885498047		0	1	1	1	1	1	1	1	0	0	0	1	0	10/26 - 11/08	18.842606	.15476948	.28028336	73.368889	Middle
HILLSBOROUGH	TERRACE COMMUNITY MIDDLE SCHOOL	33592	FL	656	228	1	0	37	36.36888885498047		0	1	1	1	1	1	1	1	0	0	0	1	0	01/04 - 01/17	60.186672	.15476948	.28028336	73.368889	Middle
HILLSBOROUGH	TERRACE COMMUNITY MIDDLE SCHOOL	33592	FL	659	229	1	0	37	36.36888885498047		0	1	1	1	1	1	1	1	0	0	0	1	0	03/15 - 03/28	24.059141	.15476948	.28028336	73.368889	Middle
HILLSBOROUGH	TERRACE COMMUNITY MIDDLE SCHOOL	33592	FL	659	229	0	0	37	36.36888885498047		0	1	1	1	1	1	1	1	0	0	0	1	0	02/15 - 02/28	24.364853	.15476948	.28028336	73.368889	Middle
HILLSBOROUGH	TERRACE COMMUNITY MIDDLE SCHOOL	33592	FL	659	229	1	0	37	36.36888885498047		0	1	1	1	1	1	1	1	0	0	0	1	0	04/12 - 04/25	31.832991	.15476948	.28028336	73.368889	Middle
HILLSBOROUGH	TERRACE COMMUNITY MIDDLE SCHOOL	33592	FL	656	228	0	0	37	36.36888885498047		0	1	1	1	1	1	1	1	0	0	0	1	0	11/30 - 12/13	35.957691	.15476948	.28028336	73.368889	Middle
HILLSBOROUGH	TERRACE COMMUNITY MIDDLE SCHOOL	33592	FL	656	228	0	0	37	36.36888885498047		0	1	1	1	1	1	1	1	0	0	0	1	0	10/12 - 10/25	13.436822	.15476948	.28028336	73.368889	Middle
HILLSBOROUGH	TERRACE COMMUNITY MIDDLE SCHOOL	33592	FL	659	229	0	0	37	36.36888885498047		0	1	1	1	1	1	1	1	0	0	0	1	0	02/01 - 02/14	27.446249	.15476948	.28028336	73.368889	Middle
HILLSBOROUGH	TERRACE COMMUNITY MIDDLE SCHOOL	33592	FL	656	228	0	0	37	36.36888885498047		0	1	1	1	1	1	1	1	0	0	0	1	0	11/09 - 11/22	22.768351	.15476948	.28028336	73.368889	Middle
HILLSBOROUGH	WATERS CAREER CENTER	33602	FL	80	35	0	0	13	12.77825832366943		0	1	1	1	1	1	1	1	0	0	0	1	0	03/15 - 03/28	24.059141	.15476948	.28028339	25.778259	High
HILLSBOROUGH	WATERS CAREER CENTER	33602	FL	70	24	0	0	13	12.77825832366943		0	1	1	1	1	1	1	1	0	0	0	1	0	01/04 - 01/17	60.186672	.15476948	.28028339	25.778259	High
HILLSBOROUGH	WATERS CAREER CENTER	33602	FL	70	24	0	0	13	12.77825832366943		0	1	1	1	1	1	1	1	0	0	0	1	0	10/12 - 10/25	13.436822	.15476948	.28028339	25.778259	High
HILLSBOROUGH	WATERS CAREER CENTER	33602	FL	80	35	0	0	13	12.77825832366943		0	1	1	1	1	1	1	1	0	0	0	1	0	02/15 - 02/28	24.364855	.15476948	.28028339	25.778259	High
HILLSBOROUGH	WATERS CAREER CENTER	33602	FL	70	24	0	0	13	12.77825832366943		0	1	1	1	1	1	1	1	0	0	0	1	0	11/09 - 11/22	22.768353	.15476948	.28028339	25.778259	High
HILLSBOROUGH	WATERS CAREER CENTER	33602	FL	70	24	0	0	13	12.77825832366943		0	1	1	1	1	1	1	1	0	0	0	1	0	11/30 - 12/13	35.957691	.15476948	.28028339	25.778259	High
HILLSBOROUGH	WATERS CAREER CENTER	33602	FL	70	24	0	0	13	12.77825832366943		0	1	1	1	1	1	1	1	0	0	0	1	0	01/18 - 01/31	40.402664	.15476948	.28028339	25.778259	High
HILLSBOROUGH	WATERS CAREER CENTER	33602	FL	80	35	1	0	13	12.77825832366943		0	1	1	1	1	1	1	1	0	0	0	1	0	03/01 - 03/14	20.773937	.15476948	.28028339	25.778259	High
HILLSBOROUGH	WATERS CAREER CENTER	33602	FL	80	35	0	0	13	12.77825832366943		0	1	1	1	1	1	1	1	0	0	0	1	0	02/01 - 02/14	27.446249	.15476948	.28028339	25.778259	High
HILLSBOROUGH	WATERS CAREER CENTER	33602	FL	80	35	0	0	13	12.77825832366943		0	1	1	1	1	1	1	1	0	0	0	1	0	04/12 - 04/25	31.832993	.15476948	.28028339	25.778259	High
HILLSBOROUGH	WATERS CAREER CENTER	33602	FL	80	35	0	0	13	12.77825832366943		0	1	1	1	1	1	1	1	0	0	0	1	0	03/29 - 04/11	28.727333	.15476948	.28028339	25.778259	High
HILLSBOROUGH	WATERS CAREER CENTER	33602	FL	70	24	0	0	13	12.77825832366943		0	1	1	1	1	1	1	1	0	0	0	1	0	10/26 - 11/08	18.842606	.15476948	.28028339	25.778259	High
HILLSBOROUGH	PEPIN ACADEMIES	33610	FL	811	465	1	0	88	86.49897766113281		0	1	1	1	1	1	1	1	0	0	0	1	0	02/15 - 02/28	24.364853	.15476948	.28028339	174.49898	High
HILLSBOROUGH	PEPIN ACADEMIES	33610	FL	811	465	0	0	88	86.49897766113281		0	1	1	1	1	1	1	1	0	0	0	1	0	03/29 - 04/11	28.727333	.15476948	.28028339	174.49898	High
HILLSBOROUGH	PEPIN ACADEMIES	33610	FL	817	471	0	0	88	86.49897766113281		0	1	1	1	1	1	1	1	0	0	0	1	0	10/26 - 11/08	18.842607	.15476948	.28028339	174.49898	High
HILLSBOROUGH	PEPIN ACADEMIES	33610	FL	811	465	2	0	88	86.49897766113281		0	1	1	1	1	1	1	1	0	0	0	1	0	02/01 - 02/14	27.446249	.15476948	.28028339	174.49898	High
HILLSBOROUGH	PEPIN ACADEMIES	33610	FL	811	465	3	0	88	86.49897766113281		0	1	1	1	1	1	1	1	0	0	0	1	0	03/01 - 03/14	20.773937	.15476948	.28028339	174.49898	High
HILLSBOROUGH	PEPIN ACADEMIES	33610	FL	811	465	1	0	88	86.49897766113281		0	1	1	1	1	1	1	1	0	0	0	1	0	04/12 - 04/25	31.832991	.15476948	.28028339	174.49898	High
HILLSBOROUGH	PEPIN ACADEMIES	33610	FL	817	471	0	0	88	86.49897766113281		0	1	1	1	1	1	1	1	0	0	0	1	0	11/09 - 11/22	22.768354	.15476948	.28028339	174.49898	High
HILLSBOROUGH	PEPIN ACADEMIES	33610	FL	817	471	7	0	88	86.49897766113281		0	1	1	1	1	1	1	1	0	0	0	1	0	11/30 - 12/13	35.957695	.15476948	.28028339	174.49898	High
HILLSBOROUGH	PEPIN ACADEMIES	33610	FL	817	471	0	0	88	86.49897766113281		0	1	1	1	1	1	1	1	0	0	0	1	0	01/04 - 01/17	60.186672	.15476948	.28028339	174.49898	High
HILLSBOROUGH	PEPIN ACADEMIES	33610	FL	811	465	2	0	88	86.49897766113281		0	1	1	1	1	1	1	1	0	0	0	1	0	03/15 - 03/28	24.059141	.15476948	.28028339	174.49898	High
HILLSBOROUGH	PEPIN ACADEMIES	33610	FL	817	471	0	0	88	86.49897766113281		0	1	1	1	1	1	1	1	0	0	0	1	0	01/18 - 01/31	40.402664	.15476948	.28028339	174.49898	High
HILLSBOROUGH	PEPIN ACADEMIES	33610	FL	817	471	1	0	88	86.49897766113281		0	1	1	1	1	1	1	1	0	0	0	1	0	10/12 - 10/25	13.436822	.15476948	.28028339	174.49898	High
HILLSBOROUGH	ALONSO HIGH SCHOOL	33635	FL	2466	1327	7	0	132	129.7484588623047		0	1	1	1	1	1	1	1	0	0	0	1	0	03/29 - 04/11	28.727333	.15476948	.28028339	261.74847	High
HILLSBOROUGH	ALONSO HIGH SCHOOL	33635	FL	2466	1327	3	0	132	129.7484588623047		0	1	1	1	1	1	1	1	0	0	0	1	0	02/01 - 02/14	27.446251	.15476948	.28028339	261.74847	High
HILLSBOROUGH	ALONSO HIGH SCHOOL	33635	FL	2466	1327	11	0	132	129.7484588623047		0	1	1	1	1	1	1	1	0	0	0	1	0	04/12 - 04/25	31.832991	.15476948	.28028339	261.74847	High
HILLSBOROUGH	ALONSO HIGH SCHOOL	33635	FL	2466	1327	6	1	132	129.7484588623047		0	1	1	1	1	1	1	1	0	0	0	1	0	03/15 - 03/28	24.059141	.15476948	.28028339	261.74847	High
HILLSBOROUGH	ALONSO HIGH SCHOOL	33635	FL	2466	1327	5	0	132	129.7484588623047		0	1	1	1	1	1	1	1	0	0	0	1	0	03/01 - 03/14	20.773939	.15476948	.28028339	261.74847	High
HILLSBOROUGH	ALONSO HIGH SCHOOL	33635	FL	2466	1327	4	1	132	129.7484588623047		0	1	1	1	1	1	1	1	0	0	0	1	0	02/15 - 02/28	24.364855	.15476948	.28028339	261.74847	High
HILLSBOROUGH	ALONSO HIGH SCHOOL	33635	FL	2514	1319	2	0	132	129.7484588623047		0	1	1	1	1	1	1	1	0	0	0	1	0	10/12 - 10/25	13.436822	.15476948	.28028339	261.74847	High
HILLSBOROUGH	ALONSO HIGH SCHOOL	33635	FL	2514	1319	7	0	132	129.7484588623047		0	1	1	1	1	1	1	1	0	0	0	1	0	10/26 - 11/08	18.842607	.15476948	.28028339	261.74847	High
HILLSBOROUGH	ALONSO HIGH SCHOOL	33635	FL	2514	1319	9	1	132	129.7484588623047		0	1	1	1	1	1	1	1	0	0	0	1	0	11/30 - 12/13	35.957691	.15476948	.28028339	261.74847	High
HILLSBOROUGH	ALONSO HIGH SCHOOL	33635	FL	2514	1319	8	0	132	129.7484588623047		0	1	1	1	1	1	1	1	0	0	0	1	0	01/04 - 01/17	60.18668	.15476948	.28028339	261.74847	High
HILLSBOROUGH	ALONSO HIGH SCHOOL	33635	FL	2514	1319	8	1	132	129.7484588623047		0	1	1	1	1	1	1	1	0	0	0	1	0	11/09 - 11/22	22.768353	.15476948	.28028339	261.74847	High
HILLSBOROUGH	ALONSO HIGH SCHOOL	33635	FL	2514	1319	9	0	132	129.7484588623047		0	1	1	1	1	1	1	1	0	0	0	1	0	01/18 - 01/31	40.402668	.15476948	.28028339	261.74847	High
HILLSBOROUGH	SIMMONS CAREER CENTER	33563	FL	223	166	0	0	19	18.6759147644043		0	1	1	1	1	1	1	1	0	0	0	1	0	02/15 - 02/28	24.364853	.15476948	.28028339	37.675915	High
HILLSBOROUGH	SIMMONS CAREER CENTER	33563	FL	223	166	1	0	19	18.6759147644043		0	1	1	1	1	1	1	1	0	0	0	1	0	03/01 - 03/14	20.773937	.15476948	.28028339	37.675915	High
HILLSBOROUGH	SIMMONS CAREER CENTER	33563	FL	205	159	0	0	19	18.6759147644043		0	1	1	1	1	1	1	1	0	0	0	1	0	01/04 - 01/17	60.186672	.15476948	.28028339	37.675915	High
HILLSBOROUGH	SIMMONS CAREER CENTER	33563	FL	223	166	0	0	19	18.6759147644043		0	1	1	1	1	1	1	1	0	0	0	1	0	02/01 - 02/14	27.446249	.15476948	.28028339	37.675915	High
HILLSBOROUGH	SIMMONS CAREER CENTER	33563	FL	205	159	0	1	19	18.6759147644043		0	1	1	1	1	1	1	1	0	0	0	1	0	10/12 - 10/25	13.436821	.15476948	.28028339	37.675915	High
HILLSBOROUGH	SIMMONS CAREER CENTER	33563	FL	223	166	0	0	19	18.6759147644043		0	1	1	1	1	1	1	1	0	0	0	1	0	03/15 - 03/28	24.059141	.15476948	.28028339	37.675915	High
HILLSBOROUGH	SIMMONS CAREER CENTER	33563	FL	205	159	0	0	19	18.6759147644043		0	1	1	1	1	1	1	1	0	0	0	1	0	10/26 - 11/08	18.842606	.15476948	.28028339	37.675915	High
HILLSBOROUGH	SIMMONS CAREER CENTER	33563	FL	205	159	0	0	19	18.6759147644043		0	1	1	1	1	1	1	1	0	0	0	1	0	11/30 - 12/13	35.957691	.15476948	.28028339	37.675915	High
HILLSBOROUGH	SIMMONS CAREER CENTER	33563	FL	223	166	1	0	19	18.6759147644043		0	1	1	1	1	1	1	1	0	0	0	1	0	04/12 - 04/25	31.832989	.15476948	.28028339	37.675915	High
HILLSBOROUGH	SIMMONS CAREER CENTER	33563	FL	223	166	1	0	19	18.6759147644043		0	1	1	1	1	1	1	1	0	0	0	1	0	03/29 - 04/11	28.727331	.15476948	.28028339	37.675915	High
HILLSBOROUGH	SIMMONS CAREER CENTER	33563	FL	205	159	0	0	19	18.6759147644043		0	1	1	1	1	1	1	1	0	0	0	1	0	11/09 - 11/22	22.768353	.15476948	.28028339	37.675915	High
HILLSBOROUGH	SIMMONS CAREER CENTER	33563	FL	205	159	0	0	19	18.6759147644043		0	1	1	1	1	1	1	1	0	0	0	1	0	01/18 - 01/31	40.402664	.15476948	.28028339	37.675915	High
HILLSBOROUGH	CHILES ELEMENTARY SCHOOL	33647	FL	864	428	0	0	56	55.04480361938477		0	1	1	1	1	1	1	1	0	0	0	1	0	11/30 - 12/13	35.957691	.15476948	.28028339	111.0448	Elementary
HILLSBOROUGH	CHILES ELEMENTARY SCHOOL	33647	FL	864	428	1	0	56	55.04480361938477		0	1	1	1	1	1	1	1	0	0	0	1	0	01/18 - 01/31	40.402664	.15476948	.28028339	111.0448	Elementary
HILLSBOROUGH	CHILES ELEMENTARY SCHOOL	33647	FL	864	428	0	0	56	55.04480361938477		0	1	1	1	1	1	1	1	0	0	0	1	0	10/26 - 11/08	18.842606	.15476948	.28028339	111.0448	Elementary
HILLSBOROUGH	CHILES ELEMENTARY SCHOOL	33647	FL	874	464	3	0	56	55.04480361938477		0	1	1	1	1	1	1	1	0	0	0	1	0	02/01 - 02/14	27.446247	.15476948	.28028339	111.0448	Elementary
HILLSBOROUGH	CHILES ELEMENTARY SCHOOL	33647	FL	874	464	0	0	56	55.04480361938477		0	1	1	1	1	1	1	1	0	0	0	1	0	03/15 - 03/28	24.059141	.15476948	.28028339	111.0448	Elementary
HILLSBOROUGH	CHILES ELEMENTARY SCHOOL	33647	FL	864	428	1	0	56	55.04480361938477		0	1	1	1	1	1	1	1	0	0	0	1	0	11/09 - 11/22	22.768351	.15476948	.28028339	111.0448	Elementary
HILLSBOROUGH	CHILES ELEMENTARY SCHOOL	33647	FL	874	464	2	0	56	55.04480361938477		0	1	1	1	1	1	1	1	0	0	0	1	0	02/15 - 02/28	24.364853	.15476948	.28028339	111.0448	Elementary
HILLSBOROUGH	CHILES ELEMENTARY SCHOOL	33647	FL	874	464	0	0	56	55.04480361938477		0	1	1	1	1	1	1	1	0	0	0	1	0	03/01 - 03/14	20.773937	.15476948	.28028339	111.0448	Elementary
HILLSBOROUGH	CHILES ELEMENTARY SCHOOL	33647	FL	874	464	6	1	56	55.04480361938477		0	1	1	1	1	1	1	1	0	0	0	1	0	04/12 - 04/25	31.832989	.15476948	.28028339	111.0448	Elementary
HILLSBOROUGH	CHILES ELEMENTARY SCHOOL	33647	FL	864	428	0	0	56	55.04480361938477		0	1	1	1	1	1	1	1	0	0	0	1	0	01/04 - 01/17	60.186672	.15476948	.28028339	111.0448	Elementary
HILLSBOROUGH	CHILES ELEMENTARY SCHOOL	33647	FL	874	464	5	0	56	55.04480361938477		0	1	1	1	1	1	1	1	0	0	0	1	0	03/29 - 04/11	28.727333	.15476948	.28028339	111.0448	Elementary
HILLSBOROUGH	CHILES ELEMENTARY SCHOOL	33647	FL	864	428	0	0	56	55.04480361938477		0	1	1	1	1	1	1	1	0	0	0	1	0	10/12 - 10/25	13.436821	.15476948	.28028339	111.0448	Elementary
HILLSBOROUGH	MCKITRICK ELEMENTARY SCHOOL	33558	FL	982	573	0	0	59	57.99363327026367		0	1	1	1	1	1	1	1	0	0	0	1	0	11/09 - 11/22	23.239429	.12495279	.24141283	116.99364	Elementary
HILLSBOROUGH	MCKITRICK ELEMENTARY SCHOOL	33558	FL	1000	597	0	0	59	57.99363327026367		0	1	1	1	1	1	1	1	0	0	0	1	0	03/01 - 03/14	19.765732	.12495279	.24141283	116.99364	Elementary
HILLSBOROUGH	MCKITRICK ELEMENTARY SCHOOL	33558	FL	1000	597	4	0	59	57.99363327026367		0	1	1	1	1	1	1	1	0	0	0	1	0	02/15 - 02/28	23.824942	.12495279	.24141283	116.99364	Elementary
HILLSBOROUGH	MCKITRICK ELEMENTARY SCHOOL	33558	FL	982	573	1	0	59	57.99363327026367		0	1	1	1	1	1	1	1	0	0	0	1	0	01/18 - 01/31	39.186634	.12495279	.24141283	116.99364	Elementary
HILLSBOROUGH	MCKITRICK ELEMENTARY SCHOOL	33558	FL	1000	597	0	0	59	57.99363327026367		0	1	1	1	1	1	1	1	0	0	0	1	0	03/15 - 03/28	22.134108	.12495279	.24141283	116.99364	Elementary
HILLSBOROUGH	MCKITRICK ELEMENTARY SCHOOL	33558	FL	1000	597	0	0	59	57.99363327026367		0	1	1	1	1	1	1	1	0	0	0	1	0	04/12 - 04/25	30.675632	.12495279	.24141283	116.99364	Elementary
HILLSBOROUGH	MCKITRICK ELEMENTARY SCHOOL	33558	FL	982	573	0	0	59	57.99363327026367		0	1	1	1	1	1	1	1	0	0	0	1	0	11/30 - 12/13	36.854256	.12495279	.24141283	116.99364	Elementary
HILLSBOROUGH	MCKITRICK ELEMENTARY SCHOOL	33558	FL	982	573	0	0	59	57.99363327026367		0	1	1	1	1	1	1	1	0	0	0	1	0	10/12 - 10/25	12.409857	.12495279	.24141283	116.99364	Elementary
HILLSBOROUGH	MCKITRICK ELEMENTARY SCHOOL	33558	FL	1000	597	1	0	59	57.99363327026367		0	1	1	1	1	1	1	1	0	0	0	1	0	02/01 - 02/14	27.049364	.12495279	.24141283	116.99364	Elementary
HILLSBOROUGH	MCKITRICK ELEMENTARY SCHOOL	33558	FL	982	573	0	0	59	57.99363327026367		0	1	1	1	1	1	1	1	0	0	0	1	0	01/04 - 01/17	57.371109	.12495279	.24141283	116.99364	Elementary
HILLSBOROUGH	MCKITRICK ELEMENTARY SCHOOL	33558	FL	982	573	0	0	59	57.99363327026367		0	1	1	1	1	1	1	1	0	0	0	1	0	10/26 - 11/08	17.814768	.12495279	.24141283	116.99364	Elementary
HILLSBOROUGH	MCKITRICK ELEMENTARY SCHOOL	33558	FL	1000	597	1	0	59	57.99363327026367		0	1	1	1	1	1	1	1	0	0	0	1	0	03/29 - 04/11	27.30615	.12495279	.24141283	116.99364	Elementary
HILLSBOROUGH	SYMMES ELEMENTARY SCHOOL	33578	FL	419	245	0	0	39	38.33477401733398		0	1	1	1	1	1	1	1	0	0	0	1	0	11/09 - 11/22	22.768353	.15476948	.28028339	77.334778	Elementary
HILLSBOROUGH	SYMMES ELEMENTARY SCHOOL	33578	FL	423	258	0	0	39	38.33477401733398		0	1	1	1	1	1	1	1	0	0	0	1	0	02/15 - 02/28	24.364853	.15476948	.28028339	77.334778	Elementary
HILLSBOROUGH	SYMMES ELEMENTARY SCHOOL	33578	FL	419	245	0	0	39	38.33477401733398		0	1	1	1	1	1	1	1	0	0	0	1	0	10/12 - 10/25	13.436822	.15476948	.28028339	77.334778	Elementary
HILLSBOROUGH	SYMMES ELEMENTARY SCHOOL	33578	FL	423	258	0	0	39	38.33477401733398		0	1	1	1	1	1	1	1	0	0	0	1	0	03/01 - 03/14	20.773937	.15476948	.28028339	77.334778	Elementary
HILLSBOROUGH	SYMMES ELEMENTARY SCHOOL	33578	FL	419	245	2	0	39	38.33477401733398		0	1	1	1	1	1	1	1	0	0	0	1	0	01/04 - 01/17	60.186676	.15476948	.28028339	77.334778	Elementary
HILLSBOROUGH	SYMMES ELEMENTARY SCHOOL	33578	FL	423	258	2	0	39	38.33477401733398		0	1	1	1	1	1	1	1	0	0	0	1	0	03/29 - 04/11	28.727333	.15476948	.28028339	77.334778	Elementary
HILLSBOROUGH	SYMMES ELEMENTARY SCHOOL	33578	FL	419	245	0	0	39	38.33477401733398		0	1	1	1	1	1	1	1	0	0	0	1	0	10/26 - 11/08	18.842607	.15476948	.28028339	77.334778	Elementary
HILLSBOROUGH	SYMMES ELEMENTARY SCHOOL	33578	FL	419	245	1	0	39	38.33477401733398		0	1	1	1	1	1	1	1	0	0	0	1	0	11/30 - 12/13	35.957691	.15476948	.28028339	77.334778	Elementary
HILLSBOROUGH	SYMMES ELEMENTARY SCHOOL	33578	FL	423	258	1	0	39	38.33477401733398		0	1	1	1	1	1	1	1	0	0	0	1	0	02/01 - 02/14	27.446249	.15476948	.28028339	77.334778	Elementary
HILLSBOROUGH	SYMMES ELEMENTARY SCHOOL	33578	FL	423	258	0	0	39	38.33477401733398		0	1	1	1	1	1	1	1	0	0	0	1	0	03/15 - 03/28	24.059141	.15476948	.28028339	77.334778	Elementary
HILLSBOROUGH	SYMMES ELEMENTARY SCHOOL	33578	FL	423	258	1	0	39	38.33477401733398		0	1	1	1	1	1	1	1	0	0	0	1	0	04/12 - 04/25	31.832989	.15476948	.28028339	77.334778	Elementary
HILLSBOROUGH	SYMMES ELEMENTARY SCHOOL	33578	FL	419	245	0	0	39	38.33477401733398		0	1	1	1	1	1	1	1	0	0	0	1	0	01/18 - 01/31	40.402664	.15476948	.28028339	77.334778	Elementary
HILLSBOROUGH	BRYANT ELEMENTARY SCHOOL	33626	FL	902	550	4	0	61	59.95951843261719		0	1	1	1	1	1	1	1	0	0	0	1	0	04/12 - 04/25	31.832392	.15476623	.28027236	120.95952	Elementary
HILLSBOROUGH	BRYANT ELEMENTARY SCHOOL	33626	FL	879	526	0	0	61	59.95951843261719		0	1	1	1	1	1	1	1	0	0	0	1	0	11/09 - 11/22	22.768393	.15476623	.28027236	120.95952	Elementary
HILLSBOROUGH	BRYANT ELEMENTARY SCHOOL	33626	FL	879	526	0	0	61	59.95951843261719		0	1	1	1	1	1	1	1	0	0	0	1	0	11/30 - 12/13	35.957706	.15476623	.28027236	120.95952	Elementary
HILLSBOROUGH	BRYANT ELEMENTARY SCHOOL	33626	FL	879	526	1	0	61	59.95951843261719		0	1	1	1	1	1	1	1	0	0	0	1	0	10/26 - 11/08	18.842598	.15476623	.28027236	120.95952	Elementary
HILLSBOROUGH	BRYANT ELEMENTARY SCHOOL	33626	FL	902	550	0	0	61	59.95951843261719		0	1	1	1	1	1	1	1	0	0	0	1	0	02/15 - 02/28	24.364883	.15476623	.28027236	120.95952	Elementary
HILLSBOROUGH	BRYANT ELEMENTARY SCHOOL	33626	FL	902	550	0	0	61	59.95951843261719		0	1	1	1	1	1	1	1	0	0	0	1	0	03/01 - 03/14	20.773794	.15476623	.28027236	120.95952	Elementary
HILLSBOROUGH	BRYANT ELEMENTARY SCHOOL	33626	FL	879	526	3	0	61	59.95951843261719		0	1	1	1	1	1	1	1	0	0	0	1	0	01/18 - 01/31	40.402561	.15476623	.28027236	120.95952	Elementary
HILLSBOROUGH	BRYANT ELEMENTARY SCHOOL	33626	FL	879	526	3	1	61	59.95951843261719		0	1	1	1	1	1	1	1	0	0	0	1	0	10/12 - 10/25	13.436878	.15476623	.28027236	120.95952	Elementary
HILLSBOROUGH	BRYANT ELEMENTARY SCHOOL	33626	FL	879	526	5	2	61	59.95951843261719		0	1	1	1	1	1	1	1	0	0	0	1	0	01/04 - 01/17	60.186317	.15476623	.28027236	120.95952	Elementary
HILLSBOROUGH	BRYANT ELEMENTARY SCHOOL	33626	FL	902	550	0	0	61	59.95951843261719		0	1	1	1	1	1	1	1	0	0	0	1	0	02/01 - 02/14	27.446228	.15476623	.28027236	120.95952	Elementary
HILLSBOROUGH	BRYANT ELEMENTARY SCHOOL	33626	FL	902	550	0	0	61	59.95951843261719		0	1	1	1	1	1	1	1	0	0	0	1	0	03/15 - 03/28	24.058872	.15476623	.28027236	120.95952	Elementary
HILLSBOROUGH	BRYANT ELEMENTARY SCHOOL	33626	FL	902	550	2	0	61	59.95951843261719		0	1	1	1	1	1	1	1	0	0	0	1	0	03/29 - 04/11	28.7271	.15476623	.28027236	120.95952	Elementary
HILLSBOROUGH	BURNEY ELEMENTARY SCHOOL	33563	FL	336	242	0	0	26	25.55651664733887		0	1	1	1	1	1	1	1	0	0	0	1	0	02/15 - 02/28	24.364853	.15476948	.28028339	51.556519	Elementary
HILLSBOROUGH	BURNEY ELEMENTARY SCHOOL	33563	FL	336	242	0	0	26	25.55651664733887		0	1	1	1	1	1	1	1	0	0	0	1	0	03/01 - 03/14	20.773937	.15476948	.28028339	51.556519	Elementary
HILLSBOROUGH	BURNEY ELEMENTARY SCHOOL	33563	FL	322	232	0	0	26	25.55651664733887		0	1	1	1	1	1	1	1	0	0	0	1	0	01/18 - 01/31	40.402664	.15476948	.28028339	51.556519	Elementary
HILLSBOROUGH	BURNEY ELEMENTARY SCHOOL	33563	FL	336	242	1	0	26	25.55651664733887		0	1	1	1	1	1	1	1	0	0	0	1	0	03/15 - 03/28	24.059141	.15476948	.28028339	51.556519	Elementary
HILLSBOROUGH	BURNEY ELEMENTARY SCHOOL	33563	FL	322	232	0	0	26	25.55651664733887		0	1	1	1	1	1	1	1	0	0	0	1	0	10/26 - 11/08	18.842606	.15476948	.28028339	51.556519	Elementary
HILLSBOROUGH	BURNEY ELEMENTARY SCHOOL	33563	FL	336	242	0	0	26	25.55651664733887		0	1	1	1	1	1	1	1	0	0	0	1	0	02/01 - 02/14	27.446249	.15476948	.28028339	51.556519	Elementary
HILLSBOROUGH	BURNEY ELEMENTARY SCHOOL	33563	FL	336	242	3	1	26	25.55651664733887		0	1	1	1	1	1	1	1	0	0	0	1	0	03/29 - 04/11	28.727331	.15476948	.28028339	51.556519	Elementary
HILLSBOROUGH	BURNEY ELEMENTARY SCHOOL	33563	FL	322	232	0	0	26	25.55651664733887		0	1	1	1	1	1	1	1	0	0	0	1	0	10/12 - 10/25	13.436821	.15476948	.28028339	51.556519	Elementary
HILLSBOROUGH	BURNEY ELEMENTARY SCHOOL	33563	FL	322	232	0	0	26	25.55651664733887		0	1	1	1	1	1	1	1	0	0	0	1	0	11/30 - 12/13	35.957691	.15476948	.28028339	51.556519	Elementary
HILLSBOROUGH	BURNEY ELEMENTARY SCHOOL	33563	FL	336	242	0	0	26	25.55651664733887		0	1	1	1	1	1	1	1	0	0	0	1	0	04/12 - 04/25	31.832989	.15476948	.28028339	51.556519	Elementary
HILLSBOROUGH	BURNEY ELEMENTARY SCHOOL	33563	FL	322	232	0	0	26	25.55651664733887		0	1	1	1	1	1	1	1	0	0	0	1	0	01/04 - 01/17	60.186672	.15476948	.28028339	51.556519	Elementary
HILLSBOROUGH	BURNEY ELEMENTARY SCHOOL	33563	FL	322	232	0	0	26	25.55651664733887		0	1	1	1	1	1	1	1	0	0	0	1	0	11/09 - 11/22	22.768353	.15476948	.28028339	51.556519	Elementary
HILLSBOROUGH	CIMINO ELEMENTARY SCHOOL	33596	FL	809	545	2	0	63	61.9254035949707		0	1	1	1	1	1	1	1	0	0	0	1	0	04/12 - 04/25	31.832993	.15476948	.28028339	124.9254	Elementary
HILLSBOROUGH	CIMINO ELEMENTARY SCHOOL	33596	FL	803	531	0	0	63	61.9254035949707		0	1	1	1	1	1	1	1	0	0	0	1	0	11/09 - 11/22	22.768353	.15476948	.28028339	124.9254	Elementary
HILLSBOROUGH	CIMINO ELEMENTARY SCHOOL	33596	FL	803	531	1	0	63	61.9254035949707		0	1	1	1	1	1	1	1	0	0	0	1	0	11/30 - 12/13	35.957691	.15476948	.28028339	124.9254	Elementary
HILLSBOROUGH	CIMINO ELEMENTARY SCHOOL	33596	FL	803	531	1	0	63	61.9254035949707		0	1	1	1	1	1	1	1	0	0	0	1	0	01/18 - 01/31	40.402664	.15476948	.28028339	124.9254	Elementary
HILLSBOROUGH	CIMINO ELEMENTARY SCHOOL	33596	FL	809	545	2	4	63	61.9254035949707		0	1	1	1	1	1	1	1	0	0	0	1	0	02/15 - 02/28	24.364855	.15476948	.28028339	124.9254	Elementary
HILLSBOROUGH	CIMINO ELEMENTARY SCHOOL	33596	FL	809	545	1	0	63	61.9254035949707		0	1	1	1	1	1	1	1	0	0	0	1	0	03/01 - 03/14	20.773939	.15476948	.28028339	124.9254	Elementary
HILLSBOROUGH	CIMINO ELEMENTARY SCHOOL	33596	FL	809	545	0	0	63	61.9254035949707		0	1	1	1	1	1	1	1	0	0	0	1	0	03/29 - 04/11	28.727333	.15476948	.28028339	124.9254	Elementary
HILLSBOROUGH	CIMINO ELEMENTARY SCHOOL	33596	FL	809	545	1	0	63	61.9254035949707		0	1	1	1	1	1	1	1	0	0	0	1	0	03/15 - 03/28	24.059143	.15476948	.28028339	124.9254	Elementary
HILLSBOROUGH	CIMINO ELEMENTARY SCHOOL	33596	FL	809	545	2	1	63	61.9254035949707		0	1	1	1	1	1	1	1	0	0	0	1	0	02/01 - 02/14	27.446251	.15476948	.28028339	124.9254	Elementary
HILLSBOROUGH	CIMINO ELEMENTARY SCHOOL	33596	FL	803	531	0	0	63	61.9254035949707		0	1	1	1	1	1	1	1	0	0	0	1	0	01/04 - 01/17	60.186676	.15476948	.28028339	124.9254	Elementary
HILLSBOROUGH	CIMINO ELEMENTARY SCHOOL	33596	FL	803	531	0	0	63	61.9254035949707		0	1	1	1	1	1	1	1	0	0	0	1	0	10/12 - 10/25	13.436823	.15476948	.28028339	124.9254	Elementary
HILLSBOROUGH	CIMINO ELEMENTARY SCHOOL	33596	FL	803	531	0	0	63	61.9254035949707		0	1	1	1	1	1	1	1	0	0	0	1	0	10/26 - 11/08	18.842607	.15476948	.28028339	124.9254	Elementary
HILLSBOROUGH	FARNELL MIDDLE SCHOOL	33626	FL	1219	678	1	0	63	61.9254035949707		0	1	1	1	1	1	1	1	0	0	0	1	0	03/01 - 03/14	20.773794	.15476623	.28027236	124.9254	Middle
HILLSBOROUGH	FARNELL MIDDLE SCHOOL	33626	FL	1219	678	0	0	63	61.9254035949707		0	1	1	1	1	1	1	1	0	0	0	1	0	02/15 - 02/28	24.364883	.15476623	.28027236	124.9254	Middle
HILLSBOROUGH	FARNELL MIDDLE SCHOOL	33626	FL	1203	655	1	0	63	61.9254035949707		0	1	1	1	1	1	1	1	0	0	0	1	0	01/04 - 01/17	60.186317	.15476623	.28027236	124.9254	Middle
HILLSBOROUGH	FARNELL MIDDLE SCHOOL	33626	FL	1203	655	3	2	63	61.9254035949707		0	1	1	1	1	1	1	1	0	0	0	1	0	01/18 - 01/31	40.402561	.15476623	.28027236	124.9254	Middle
HILLSBOROUGH	FARNELL MIDDLE SCHOOL	33626	FL	1219	678	4	0	63	61.9254035949707		0	1	1	1	1	1	1	1	0	0	0	1	0	04/12 - 04/25	31.832392	.15476623	.28027236	124.9254	Middle
HILLSBOROUGH	FARNELL MIDDLE SCHOOL	33626	FL	1203	655	1	0	63	61.9254035949707		0	1	1	1	1	1	1	1	0	0	0	1	0	10/26 - 11/08	18.842598	.15476623	.28027236	124.9254	Middle
HILLSBOROUGH	FARNELL MIDDLE SCHOOL	33626	FL	1203	655	0	0	63	61.9254035949707		0	1	1	1	1	1	1	1	0	0	0	1	0	11/09 - 11/22	22.768393	.15476623	.28027236	124.9254	Middle
HILLSBOROUGH	FARNELL MIDDLE SCHOOL	33626	FL	1219	678	3	0	63	61.9254035949707		0	1	1	1	1	1	1	1	0	0	0	1	0	03/29 - 04/11	28.7271	.15476623	.28027236	124.9254	Middle
HILLSBOROUGH	FARNELL MIDDLE SCHOOL	33626	FL	1203	655	1	0	63	61.9254035949707		0	1	1	1	1	1	1	1	0	0	0	1	0	10/12 - 10/25	13.436878	.15476623	.28027236	124.9254	Middle
HILLSBOROUGH	FARNELL MIDDLE SCHOOL	33626	FL	1219	678	0	0	63	61.9254035949707		0	1	1	1	1	1	1	1	0	0	0	1	0	03/15 - 03/28	24.058872	.15476623	.28027236	124.9254	Middle
HILLSBOROUGH	FARNELL MIDDLE SCHOOL	33626	FL	1203	655	1	0	63	61.9254035949707		0	1	1	1	1	1	1	1	0	0	0	1	0	11/30 - 12/13	35.957706	.15476623	.28027236	124.9254	Middle
HILLSBOROUGH	FARNELL MIDDLE SCHOOL	33626	FL	1219	678	3	0	63	61.9254035949707		0	1	1	1	1	1	1	1	0	0	0	1	0	02/01 - 02/14	27.446228	.15476623	.28027236	124.9254	Middle
HILLSBOROUGH	FREEDOM HIGH SCHOOL	33647	FL	1741	1010	2	0	102	100.2601776123047		0	1	1	1	1	1	1	1	0	0	0	1	0	10/26 - 11/08	18.842606	.15476948	.28028339	202.26018	High
HILLSBOROUGH	FREEDOM HIGH SCHOOL	33647	FL	1741	1010	5	1	102	100.2601776123047		0	1	1	1	1	1	1	1	0	0	0	1	0	01/04 - 01/17	60.186672	.15476948	.28028339	202.26018	High
HILLSBOROUGH	FREEDOM HIGH SCHOOL	33647	FL	1741	1010	0	0	102	100.2601776123047		0	1	1	1	1	1	1	1	0	0	0	1	0	10/12 - 10/25	13.436821	.15476948	.28028339	202.26018	High
HILLSBOROUGH	FREEDOM HIGH SCHOOL	33647	FL	1727	1015	4	1	102	100.2601776123047		0	1	1	1	1	1	1	1	0	0	0	1	0	03/15 - 03/28	24.059141	.15476948	.28028339	202.26018	High
HILLSBOROUGH	FREEDOM HIGH SCHOOL	33647	FL	1727	1015	4	1	102	100.2601776123047		0	1	1	1	1	1	1	1	0	0	0	1	0	02/01 - 02/14	27.446247	.15476948	.28028339	202.26018	High
HILLSBOROUGH	FREEDOM HIGH SCHOOL	33647	FL	1741	1010	1	0	102	100.2601776123047		0	1	1	1	1	1	1	1	0	0	0	1	0	11/09 - 11/22	22.768351	.15476948	.28028339	202.26018	High
HILLSBOROUGH	FREEDOM HIGH SCHOOL	33647	FL	1727	1015	4	0	102	100.2601776123047		0	1	1	1	1	1	1	1	0	0	0	1	0	03/29 - 04/11	28.727333	.15476948	.28028339	202.26018	High
HILLSBOROUGH	FREEDOM HIGH SCHOOL	33647	FL	1741	1010	3	0	102	100.2601776123047		0	1	1	1	1	1	1	1	0	0	0	1	0	11/30 - 12/13	35.957691	.15476948	.28028339	202.26018	High
HILLSBOROUGH	FREEDOM HIGH SCHOOL	33647	FL	1727	1015	4	0	102	100.2601776123047		0	1	1	1	1	1	1	1	0	0	0	1	0	03/01 - 03/14	20.773937	.15476948	.28028339	202.26018	High
HILLSBOROUGH	FREEDOM HIGH SCHOOL	33647	FL	1727	1015	3	0	102	100.2601776123047		0	1	1	1	1	1	1	1	0	0	0	1	0	02/15 - 02/28	24.364853	.15476948	.28028339	202.26018	High
HILLSBOROUGH	FREEDOM HIGH SCHOOL	33647	FL	1741	1010	5	2	102	100.2601776123047		0	1	1	1	1	1	1	1	0	0	0	1	0	01/18 - 01/31	40.402664	.15476948	.28028339	202.26018	High
HILLSBOROUGH	FREEDOM HIGH SCHOOL	33647	FL	1727	1015	5	0	102	100.2601776123047		0	1	1	1	1	1	1	1	0	0	0	1	0	04/12 - 04/25	31.832989	.15476948	.28028339	202.26018	High
HILLSBOROUGH	IPPOLITO ELEMENTARY SCHOOL	33578	FL	514	270	0	0	40	39.31771850585938		0	1	1	1	1	1	1	1	0	0	0	1	0	10/26 - 11/08	18.842607	.15476948	.28028339	79.317719	Elementary
HILLSBOROUGH	IPPOLITO ELEMENTARY SCHOOL	33578	FL	529	291	1	0	40	39.31771850585938		0	1	1	1	1	1	1	1	0	0	0	1	0	04/12 - 04/25	31.832989	.15476948	.28028339	79.317719	Elementary
HILLSBOROUGH	IPPOLITO ELEMENTARY SCHOOL	33578	FL	529	291	3	1	40	39.31771850585938		0	1	1	1	1	1	1	1	0	0	0	1	0	03/15 - 03/28	24.059141	.15476948	.28028339	79.317719	Elementary
HILLSBOROUGH	IPPOLITO ELEMENTARY SCHOOL	33578	FL	514	270	0	0	40	39.31771850585938		0	1	1	1	1	1	1	1	0	0	0	1	0	11/09 - 11/22	22.768353	.15476948	.28028339	79.317719	Elementary
HILLSBOROUGH	IPPOLITO ELEMENTARY SCHOOL	33578	FL	529	291	0	0	40	39.31771850585938		0	1	1	1	1	1	1	1	0	0	0	1	0	02/15 - 02/28	24.364853	.15476948	.28028339	79.317719	Elementary
HILLSBOROUGH	IPPOLITO ELEMENTARY SCHOOL	33578	FL	514	270	0	0	40	39.31771850585938		0	1	1	1	1	1	1	1	0	0	0	1	0	11/30 - 12/13	35.957691	.15476948	.28028339	79.317719	Elementary
HILLSBOROUGH	IPPOLITO ELEMENTARY SCHOOL	33578	FL	514	270	1	0	40	39.31771850585938		0	1	1	1	1	1	1	1	0	0	0	1	0	01/18 - 01/31	40.402664	.15476948	.28028339	79.317719	Elementary
HILLSBOROUGH	IPPOLITO ELEMENTARY SCHOOL	33578	FL	529	291	0	1	40	39.31771850585938		0	1	1	1	1	1	1	1	0	0	0	1	0	03/29 - 04/11	28.727333	.15476948	.28028339	79.317719	Elementary
HILLSBOROUGH	IPPOLITO ELEMENTARY SCHOOL	33578	FL	529	291	0	0	40	39.31771850585938		0	1	1	1	1	1	1	1	0	0	0	1	0	03/01 - 03/14	20.773937	.15476948	.28028339	79.317719	Elementary
HILLSBOROUGH	IPPOLITO ELEMENTARY SCHOOL	33578	FL	514	270	0	0	40	39.31771850585938		0	1	1	1	1	1	1	1	0	0	0	1	0	10/12 - 10/25	13.436822	.15476948	.28028339	79.317719	Elementary
HILLSBOROUGH	IPPOLITO ELEMENTARY SCHOOL	33578	FL	514	270	0	0	40	39.31771850585938		0	1	1	1	1	1	1	1	0	0	0	1	0	01/04 - 01/17	60.186676	.15476948	.28028339	79.317719	Elementary
HILLSBOROUGH	IPPOLITO ELEMENTARY SCHOOL	33578	FL	529	291	1	0	40	39.31771850585938		0	1	1	1	1	1	1	1	0	0	0	1	0	02/01 - 02/14	27.446249	.15476948	.28028339	79.317719	Elementary
HILLSBOROUGH	LIBERTY MIDDLE SCHOOL	33647	FL	1116	498	2	0	66	64.87422943115234		0	1	1	1	1	1	1	1	0	0	0	1	0	03/29 - 04/11	28.727333	.15476948	.28028339	130.87424	Middle
HILLSBOROUGH	LIBERTY MIDDLE SCHOOL	33647	FL	1116	498	2	0	66	64.87422943115234		0	1	1	1	1	1	1	1	0	0	0	1	0	03/15 - 03/28	24.059141	.15476948	.28028339	130.87424	Middle
HILLSBOROUGH	LIBERTY MIDDLE SCHOOL	33647	FL	1101	476	0	0	66	64.87422943115234		0	1	1	1	1	1	1	1	0	0	0	1	0	10/26 - 11/08	18.842606	.15476948	.28028339	130.87424	Middle
HILLSBOROUGH	LIBERTY MIDDLE SCHOOL	33647	FL	1101	476	1	0	66	64.87422943115234		0	1	1	1	1	1	1	1	0	0	0	1	0	01/04 - 01/17	60.186672	.15476948	.28028339	130.87424	Middle
HILLSBOROUGH	LIBERTY MIDDLE SCHOOL	33647	FL	1116	498	1	1	66	64.87422943115234		0	1	1	1	1	1	1	1	0	0	0	1	0	03/01 - 03/14	20.773937	.15476948	.28028339	130.87424	Middle
HILLSBOROUGH	LIBERTY MIDDLE SCHOOL	33647	FL	1116	498	3	0	66	64.87422943115234		0	1	1	1	1	1	1	1	0	0	0	1	0	02/15 - 02/28	24.364853	.15476948	.28028339	130.87424	Middle
HILLSBOROUGH	LIBERTY MIDDLE SCHOOL	33647	FL	1101	476	1	0	66	64.87422943115234		0	1	1	1	1	1	1	1	0	0	0	1	0	11/09 - 11/22	22.768351	.15476948	.28028339	130.87424	Middle
HILLSBOROUGH	LIBERTY MIDDLE SCHOOL	33647	FL	1101	476	1	0	66	64.87422943115234		0	1	1	1	1	1	1	1	0	0	0	1	0	11/30 - 12/13	35.957691	.15476948	.28028339	130.87424	Middle
HILLSBOROUGH	LIBERTY MIDDLE SCHOOL	33647	FL	1116	498	0	0	66	64.87422943115234		0	1	1	1	1	1	1	1	0	0	0	1	0	02/01 - 02/14	27.446247	.15476948	.28028339	130.87424	Middle
HILLSBOROUGH	LIBERTY MIDDLE SCHOOL	33647	FL	1116	498	6	0	66	64.87422943115234		0	1	1	1	1	1	1	1	0	0	0	1	0	04/12 - 04/25	31.832989	.15476948	.28028339	130.87424	Middle
HILLSBOROUGH	LIBERTY MIDDLE SCHOOL	33647	FL	1101	476	0	0	66	64.87422943115234		0	1	1	1	1	1	1	1	0	0	0	1	0	10/12 - 10/25	13.436821	.15476948	.28028339	130.87424	Middle
HILLSBOROUGH	LIBERTY MIDDLE SCHOOL	33647	FL	1101	476	0	0	66	64.87422943115234		0	1	1	1	1	1	1	1	0	0	0	1	0	01/18 - 01/31	40.402664	.15476948	.28028339	130.87424	Middle
HILLSBOROUGH	MARTINEZ MIDDLE SCHOOL	33558	FL	1217	749	2	0	60	58.9765739440918		0	1	1	1	1	1	1	1	0	0	0	1	0	03/15 - 03/28	22.134108	.12495279	.24141283	118.97658	Middle
HILLSBOROUGH	MARTINEZ MIDDLE SCHOOL	33558	FL	1217	749	1	0	60	58.9765739440918		0	1	1	1	1	1	1	1	0	0	0	1	0	03/29 - 04/11	27.30615	.12495279	.24141283	118.97658	Middle
HILLSBOROUGH	MARTINEZ MIDDLE SCHOOL	33558	FL	1217	749	3	0	60	58.9765739440918		0	1	1	1	1	1	1	1	0	0	0	1	0	02/01 - 02/14	27.049364	.12495279	.24141283	118.97658	Middle
HILLSBOROUGH	MARTINEZ MIDDLE SCHOOL	33558	FL	1217	749	5	2	60	58.9765739440918		0	1	1	1	1	1	1	1	0	0	0	1	0	02/15 - 02/28	23.824942	.12495279	.24141283	118.97658	Middle
HILLSBOROUGH	MARTINEZ MIDDLE SCHOOL	33558	FL	1217	749	2	0	60	58.9765739440918		0	1	1	1	1	1	1	1	0	0	0	1	0	04/12 - 04/25	30.675632	.12495279	.24141283	118.97658	Middle
HILLSBOROUGH	MARTINEZ MIDDLE SCHOOL	33558	FL	1200	728	0	0	60	58.9765739440918		0	1	1	1	1	1	1	1	0	0	0	1	0	10/12 - 10/25	12.409857	.12495279	.24141283	118.97658	Middle
HILLSBOROUGH	MARTINEZ MIDDLE SCHOOL	33558	FL	1200	728	2	0	60	58.9765739440918		0	1	1	1	1	1	1	1	0	0	0	1	0	01/04 - 01/17	57.371109	.12495279	.24141283	118.97658	Middle
HILLSBOROUGH	MARTINEZ MIDDLE SCHOOL	33558	FL	1217	749	1	0	60	58.9765739440918		0	1	1	1	1	1	1	1	0	0	0	1	0	03/01 - 03/14	19.765732	.12495279	.24141283	118.97658	Middle
HILLSBOROUGH	MARTINEZ MIDDLE SCHOOL	33558	FL	1200	728	4	0	60	58.9765739440918		0	1	1	1	1	1	1	1	0	0	0	1	0	11/09 - 11/22	23.239429	.12495279	.24141283	118.97658	Middle
HILLSBOROUGH	MARTINEZ MIDDLE SCHOOL	33558	FL	1200	728	2	0	60	58.9765739440918		0	1	1	1	1	1	1	1	0	0	0	1	0	10/26 - 11/08	17.814768	.12495279	.24141283	118.97658	Middle
HILLSBOROUGH	MARTINEZ MIDDLE SCHOOL	33558	FL	1200	728	2	0	60	58.9765739440918		0	1	1	1	1	1	1	1	0	0	0	1	0	11/30 - 12/13	36.854256	.12495279	.24141283	118.97658	Middle
HILLSBOROUGH	MARTINEZ MIDDLE SCHOOL	33558	FL	1200	728	2	0	60	58.9765739440918		0	1	1	1	1	1	1	1	0	0	0	1	0	01/18 - 01/31	39.186634	.12495279	.24141283	118.97658	Middle
HILLSBOROUGH	MIDDLETON HIGH SCHOOL	33610	FL	1539	645	1	0	90	88.46485900878906		0	1	1	1	1	1	1	1	0	0	0	1	0	11/30 - 12/13	35.957695	.15476948	.28028339	178.46486	High
HILLSBOROUGH	MIDDLETON HIGH SCHOOL	33610	FL	1495	616	1	0	90	88.46485900878906		0	1	1	1	1	1	1	1	0	0	0	1	0	02/15 - 02/28	24.364853	.15476948	.28028339	178.46486	High
HILLSBOROUGH	MIDDLETON HIGH SCHOOL	33610	FL	1495	616	4	0	90	88.46485900878906		0	1	1	1	1	1	1	1	0	0	0	1	0	02/01 - 02/14	27.446249	.15476948	.28028339	178.46486	High
HILLSBOROUGH	MIDDLETON HIGH SCHOOL	33610	FL	1539	645	1	0	90	88.46485900878906		0	1	1	1	1	1	1	1	0	0	0	1	0	10/26 - 11/08	18.842607	.15476948	.28028339	178.46486	High
HILLSBOROUGH	MIDDLETON HIGH SCHOOL	33610	FL	1539	645	3	0	90	88.46485900878906		0	1	1	1	1	1	1	1	0	0	0	1	0	11/09 - 11/22	22.768354	.15476948	.28028339	178.46486	High
HILLSBOROUGH	MIDDLETON HIGH SCHOOL	33610	FL	1495	616	1	0	90	88.46485900878906		0	1	1	1	1	1	1	1	0	0	0	1	0	03/29 - 04/11	28.727333	.15476948	.28028339	178.46486	High
HILLSBOROUGH	MIDDLETON HIGH SCHOOL	33610	FL	1495	616	1	0	90	88.46485900878906		0	1	1	1	1	1	1	1	0	0	0	1	0	04/12 - 04/25	31.832991	.15476948	.28028339	178.46486	High
HILLSBOROUGH	MIDDLETON HIGH SCHOOL	33610	FL	1539	645	0	0	90	88.46485900878906		0	1	1	1	1	1	1	1	0	0	0	1	0	10/12 - 10/25	13.436822	.15476948	.28028339	178.46486	High
HILLSBOROUGH	MIDDLETON HIGH SCHOOL	33610	FL	1495	616	0	0	90	88.46485900878906		0	1	1	1	1	1	1	1	0	0	0	1	0	03/01 - 03/14	20.773937	.15476948	.28028339	178.46486	High
HILLSBOROUGH	MIDDLETON HIGH SCHOOL	33610	FL	1495	616	0	0	90	88.46485900878906		0	1	1	1	1	1	1	1	0	0	0	1	0	03/15 - 03/28	24.059141	.15476948	.28028339	178.46486	High
HILLSBOROUGH	MIDDLETON HIGH SCHOOL	33610	FL	1539	645	3	1	90	88.46485900878906		0	1	1	1	1	1	1	1	0	0	0	1	0	01/18 - 01/31	40.402664	.15476948	.28028339	178.46486	High
HILLSBOROUGH	MIDDLETON HIGH SCHOOL	33610	FL	1539	645	2	1	90	88.46485900878906		0	1	1	1	1	1	1	1	0	0	0	1	0	01/04 - 01/17	60.186672	.15476948	.28028339	178.46486	High
HILLSBOROUGH	SOUTH COUNTY CAREER CENTER	33570	FL	217	101	0	0	16	15.72708702087402		0	1	1	1	1	1	1	1	0	0	0	1	0	10/12 - 10/25	13.436821	.15476948	.28028339	31.727087	High
HILLSBOROUGH	SOUTH COUNTY CAREER CENTER	33570	FL	216	119	1	0	16	15.72708702087402		0	1	1	1	1	1	1	1	0	0	0	1	0	02/15 - 02/28	24.364853	.15476948	.28028339	31.727087	High
HILLSBOROUGH	SOUTH COUNTY CAREER CENTER	33570	FL	217	101	0	0	16	15.72708702087402		0	1	1	1	1	1	1	1	0	0	0	1	0	10/26 - 11/08	18.842607	.15476948	.28028339	31.727087	High
HILLSBOROUGH	SOUTH COUNTY CAREER CENTER	33570	FL	216	119	0	0	16	15.72708702087402		0	1	1	1	1	1	1	1	0	0	0	1	0	03/29 - 04/11	28.727333	.15476948	.28028339	31.727087	High
HILLSBOROUGH	SOUTH COUNTY CAREER CENTER	33570	FL	217	101	1	0	16	15.72708702087402		0	1	1	1	1	1	1	1	0	0	0	1	0	01/18 - 01/31	40.402664	.15476948	.28028339	31.727087	High
HILLSBOROUGH	SOUTH COUNTY CAREER CENTER	33570	FL	217	101	0	0	16	15.72708702087402		0	1	1	1	1	1	1	1	0	0	0	1	0	11/30 - 12/13	35.957691	.15476948	.28028339	31.727087	High
HILLSBOROUGH	SOUTH COUNTY CAREER CENTER	33570	FL	216	119	0	0	16	15.72708702087402		0	1	1	1	1	1	1	1	0	0	0	1	0	03/01 - 03/14	20.773937	.15476948	.28028339	31.727087	High
HILLSBOROUGH	SOUTH COUNTY CAREER CENTER	33570	FL	217	101	0	0	16	15.72708702087402		0	1	1	1	1	1	1	1	0	0	0	1	0	01/04 - 01/17	60.186676	.15476948	.28028339	31.727087	High
HILLSBOROUGH	SOUTH COUNTY CAREER CENTER	33570	FL	216	119	1	0	16	15.72708702087402		0	1	1	1	1	1	1	1	0	0	0	1	0	04/12 - 04/25	31.832987	.15476948	.28028339	31.727087	High
HILLSBOROUGH	SOUTH COUNTY CAREER CENTER	33570	FL	216	119	0	0	16	15.72708702087402		0	1	1	1	1	1	1	1	0	0	0	1	0	03/15 - 03/28	24.059141	.15476948	.28028339	31.727087	High
HILLSBOROUGH	SOUTH COUNTY CAREER CENTER	33570	FL	217	101	0	0	16	15.72708702087402		0	1	1	1	1	1	1	1	0	0	0	1	0	11/09 - 11/22	22.768351	.15476948	.28028339	31.727087	High
HILLSBOROUGH	SOUTH COUNTY CAREER CENTER	33570	FL	216	119	0	0	16	15.72708702087402		0	1	1	1	1	1	1	1	0	0	0	1	0	02/01 - 02/14	27.446247	.15476948	.28028339	31.727087	High
HILLSBOROUGH	LOCKHART ELEMENTARY MAGNET SCHOOL	33610	FL	357	181	1	0	29	28.50534439086914		0	1	1	1	1	1	1	1	0	0	0	1	0	03/15 - 03/28	24.059141	.15476948	.28028339	57.505344	Elementary
HILLSBOROUGH	LOCKHART ELEMENTARY MAGNET SCHOOL	33610	FL	357	181	1	0	29	28.50534439086914		0	1	1	1	1	1	1	1	0	0	0	1	0	04/12 - 04/25	31.832991	.15476948	.28028339	57.505344	Elementary
HILLSBOROUGH	LOCKHART ELEMENTARY MAGNET SCHOOL	33610	FL	335	152	0	1	29	28.50534439086914		0	1	1	1	1	1	1	1	0	0	0	1	0	01/04 - 01/17	60.186672	.15476948	.28028339	57.505344	Elementary
HILLSBOROUGH	LOCKHART ELEMENTARY MAGNET SCHOOL	33610	FL	335	152	0	0	29	28.50534439086914		0	1	1	1	1	1	1	1	0	0	0	1	0	11/09 - 11/22	22.768354	.15476948	.28028339	57.505344	Elementary
HILLSBOROUGH	LOCKHART ELEMENTARY MAGNET SCHOOL	33610	FL	357	181	0	0	29	28.50534439086914		0	1	1	1	1	1	1	1	0	0	0	1	0	03/01 - 03/14	20.773937	.15476948	.28028339	57.505344	Elementary
HILLSBOROUGH	LOCKHART ELEMENTARY MAGNET SCHOOL	33610	FL	335	152	0	0	29	28.50534439086914		0	1	1	1	1	1	1	1	0	0	0	1	0	01/18 - 01/31	40.402664	.15476948	.28028339	57.505344	Elementary
HILLSBOROUGH	LOCKHART ELEMENTARY MAGNET SCHOOL	33610	FL	357	181	0	0	29	28.50534439086914		0	1	1	1	1	1	1	1	0	0	0	1	0	02/01 - 02/14	27.446249	.15476948	.28028339	57.505344	Elementary
HILLSBOROUGH	LOCKHART ELEMENTARY MAGNET SCHOOL	33610	FL	357	181	0	1	29	28.50534439086914		0	1	1	1	1	1	1	1	0	0	0	1	0	02/15 - 02/28	24.364853	.15476948	.28028339	57.505344	Elementary
HILLSBOROUGH	LOCKHART ELEMENTARY MAGNET SCHOOL	33610	FL	335	152	0	0	29	28.50534439086914		0	1	1	1	1	1	1	1	0	0	0	1	0	10/26 - 11/08	18.842607	.15476948	.28028339	57.505344	Elementary
HILLSBOROUGH	LOCKHART ELEMENTARY MAGNET SCHOOL	33610	FL	335	152	0	0	29	28.50534439086914		0	1	1	1	1	1	1	1	0	0	0	1	0	10/12 - 10/25	13.436822	.15476948	.28028339	57.505344	Elementary
HILLSBOROUGH	LOCKHART ELEMENTARY MAGNET SCHOOL	33610	FL	335	152	1	0	29	28.50534439086914		0	1	1	1	1	1	1	1	0	0	0	1	0	11/30 - 12/13	35.957695	.15476948	.28028339	57.505344	Elementary
HILLSBOROUGH	LOCKHART ELEMENTARY MAGNET SCHOOL	33610	FL	357	181	1	0	29	28.50534439086914		0	1	1	1	1	1	1	1	0	0	0	1	0	03/29 - 04/11	28.727333	.15476948	.28028339	57.505344	Elementary
HILLSBOROUGH	HERITAGE ELEMENTARY SCHOOL	33647	FL	489	260	0	0	42	41.28360366821289		0	1	1	1	1	1	1	1	0	0	0	1	0	10/12 - 10/25	13.436821	.15476948	.28028339	83.2836	Elementary
HILLSBOROUGH	HERITAGE ELEMENTARY SCHOOL	33647	FL	498	276	0	1	42	41.28360366821289		0	1	1	1	1	1	1	1	0	0	0	1	0	03/29 - 04/11	28.727333	.15476948	.28028339	83.2836	Elementary
HILLSBOROUGH	HERITAGE ELEMENTARY SCHOOL	33647	FL	489	260	0	0	42	41.28360366821289		0	1	1	1	1	1	1	1	0	0	0	1	0	01/18 - 01/31	40.402664	.15476948	.28028339	83.2836	Elementary
HILLSBOROUGH	HERITAGE ELEMENTARY SCHOOL	33647	FL	489	260	0	0	42	41.28360366821289		0	1	1	1	1	1	1	1	0	0	0	1	0	10/26 - 11/08	18.842606	.15476948	.28028339	83.2836	Elementary
HILLSBOROUGH	HERITAGE ELEMENTARY SCHOOL	33647	FL	498	276	2	0	42	41.28360366821289		0	1	1	1	1	1	1	1	0	0	0	1	0	03/15 - 03/28	24.059141	.15476948	.28028339	83.2836	Elementary
HILLSBOROUGH	HERITAGE ELEMENTARY SCHOOL	33647	FL	498	276	0	0	42	41.28360366821289		0	1	1	1	1	1	1	1	0	0	0	1	0	02/15 - 02/28	24.364853	.15476948	.28028339	83.2836	Elementary
HILLSBOROUGH	HERITAGE ELEMENTARY SCHOOL	33647	FL	489	260	0	1	42	41.28360366821289		0	1	1	1	1	1	1	1	0	0	0	1	0	11/30 - 12/13	35.957691	.15476948	.28028339	83.2836	Elementary
HILLSBOROUGH	HERITAGE ELEMENTARY SCHOOL	33647	FL	498	276	1	0	42	41.28360366821289		0	1	1	1	1	1	1	1	0	0	0	1	0	04/12 - 04/25	31.832989	.15476948	.28028339	83.2836	Elementary
HILLSBOROUGH	HERITAGE ELEMENTARY SCHOOL	33647	FL	489	260	0	1	42	41.28360366821289		0	1	1	1	1	1	1	1	0	0	0	1	0	11/09 - 11/22	22.768351	.15476948	.28028339	83.2836	Elementary
HILLSBOROUGH	HERITAGE ELEMENTARY SCHOOL	33647	FL	498	276	0	0	42	41.28360366821289		0	1	1	1	1	1	1	1	0	0	0	1	0	02/01 - 02/14	27.446247	.15476948	.28028339	83.2836	Elementary
HILLSBOROUGH	HERITAGE ELEMENTARY SCHOOL	33647	FL	489	260	0	0	42	41.28360366821289		0	1	1	1	1	1	1	1	0	0	0	1	0	01/04 - 01/17	60.186672	.15476948	.28028339	83.2836	Elementary
HILLSBOROUGH	HERITAGE ELEMENTARY SCHOOL	33647	FL	498	276	2	0	42	41.28360366821289		0	1	1	1	1	1	1	1	0	0	0	1	0	03/01 - 03/14	20.773937	.15476948	.28028339	83.2836	Elementary
HILLSBOROUGH	JENNINGS MIDDLE SCHOOL	33584	FL	741	393	2	1	50	49.14714431762695		0	1	1	1	1	1	1	1	0	0	0	1	0	03/29 - 04/11	28.727333	.15476948	.28028339	99.147141	Middle
HILLSBOROUGH	JENNINGS MIDDLE SCHOOL	33584	FL	741	393	0	0	50	49.14714431762695		0	1	1	1	1	1	1	1	0	0	0	1	0	03/15 - 03/28	24.059141	.15476948	.28028339	99.147141	Middle
HILLSBOROUGH	JENNINGS MIDDLE SCHOOL	33584	FL	741	393	0	0	50	49.14714431762695		0	1	1	1	1	1	1	1	0	0	0	1	0	03/01 - 03/14	20.773937	.15476948	.28028339	99.147141	Middle
HILLSBOROUGH	JENNINGS MIDDLE SCHOOL	33584	FL	725	362	0	0	50	49.14714431762695		0	1	1	1	1	1	1	1	0	0	0	1	0	10/26 - 11/08	18.842607	.15476948	.28028339	99.147141	Middle
HILLSBOROUGH	JENNINGS MIDDLE SCHOOL	33584	FL	725	362	0	1	50	49.14714431762695		0	1	1	1	1	1	1	1	0	0	0	1	0	01/04 - 01/17	60.186676	.15476948	.28028339	99.147141	Middle
HILLSBOROUGH	JENNINGS MIDDLE SCHOOL	33584	FL	725	362	3	0	50	49.14714431762695		0	1	1	1	1	1	1	1	0	0	0	1	0	01/18 - 01/31	40.402668	.15476948	.28028339	99.147141	Middle
HILLSBOROUGH	JENNINGS MIDDLE SCHOOL	33584	FL	741	393	3	0	50	49.14714431762695		0	1	1	1	1	1	1	1	0	0	0	1	0	02/01 - 02/14	27.446251	.15476948	.28028339	99.147141	Middle
HILLSBOROUGH	JENNINGS MIDDLE SCHOOL	33584	FL	725	362	0	0	50	49.14714431762695		0	1	1	1	1	1	1	1	0	0	0	1	0	10/12 - 10/25	13.436822	.15476948	.28028339	99.147141	Middle
HILLSBOROUGH	JENNINGS MIDDLE SCHOOL	33584	FL	741	393	2	0	50	49.14714431762695		0	1	1	1	1	1	1	1	0	0	0	1	0	02/15 - 02/28	24.364855	.15476948	.28028339	99.147141	Middle
HILLSBOROUGH	JENNINGS MIDDLE SCHOOL	33584	FL	725	362	0	0	50	49.14714431762695		0	1	1	1	1	1	1	1	0	0	0	1	0	11/30 - 12/13	35.957691	.15476948	.28028339	99.147141	Middle
HILLSBOROUGH	JENNINGS MIDDLE SCHOOL	33584	FL	741	393	1	0	50	49.14714431762695		0	1	1	1	1	1	1	1	0	0	0	1	0	04/12 - 04/25	31.832993	.15476948	.28028339	99.147141	Middle
HILLSBOROUGH	JENNINGS MIDDLE SCHOOL	33584	FL	725	362	1	0	50	49.14714431762695		0	1	1	1	1	1	1	1	0	0	0	1	0	11/09 - 11/22	22.768353	.15476948	.28028339	99.147141	Middle
HILLSBOROUGH	MULRENNAN MIDDLE SCHOOL	33596	FL	1255	762	3	0	66	64.87422943115234		0	1	1	1	1	1	1	1	0	0	0	1	0	03/15 - 03/28	24.059143	.15476948	.28028339	130.87424	Middle
HILLSBOROUGH	MULRENNAN MIDDLE SCHOOL	33596	FL	1255	762	1	0	66	64.87422943115234		0	1	1	1	1	1	1	1	0	0	0	1	0	02/01 - 02/14	27.446251	.15476948	.28028339	130.87424	Middle
HILLSBOROUGH	MULRENNAN MIDDLE SCHOOL	33596	FL	1231	737	0	0	66	64.87422943115234		0	1	1	1	1	1	1	1	0	0	0	1	0	10/12 - 10/25	13.436823	.15476948	.28028339	130.87424	Middle
HILLSBOROUGH	MULRENNAN MIDDLE SCHOOL	33596	FL	1231	737	2	0	66	64.87422943115234		0	1	1	1	1	1	1	1	0	0	0	1	0	10/26 - 11/08	18.842607	.15476948	.28028339	130.87424	Middle
HILLSBOROUGH	MULRENNAN MIDDLE SCHOOL	33596	FL	1255	762	6	0	66	64.87422943115234		0	1	1	1	1	1	1	1	0	0	0	1	0	04/12 - 04/25	31.832993	.15476948	.28028339	130.87424	Middle
HILLSBOROUGH	MULRENNAN MIDDLE SCHOOL	33596	FL	1231	737	1	0	66	64.87422943115234		0	1	1	1	1	1	1	1	0	0	0	1	0	11/30 - 12/13	35.957691	.15476948	.28028339	130.87424	Middle
HILLSBOROUGH	MULRENNAN MIDDLE SCHOOL	33596	FL	1255	762	7	0	66	64.87422943115234		0	1	1	1	1	1	1	1	0	0	0	1	0	03/29 - 04/11	28.727333	.15476948	.28028339	130.87424	Middle
HILLSBOROUGH	MULRENNAN MIDDLE SCHOOL	33596	FL	1255	762	5	0	66	64.87422943115234		0	1	1	1	1	1	1	1	0	0	0	1	0	03/01 - 03/14	20.773939	.15476948	.28028339	130.87424	Middle
HILLSBOROUGH	MULRENNAN MIDDLE SCHOOL	33596	FL	1231	737	6	0	66	64.87422943115234		0	1	1	1	1	1	1	1	0	0	0	1	0	01/18 - 01/31	40.402664	.15476948	.28028339	130.87424	Middle
HILLSBOROUGH	MULRENNAN MIDDLE SCHOOL	33596	FL	1231	737	2	0	66	64.87422943115234		0	1	1	1	1	1	1	1	0	0	0	1	0	01/04 - 01/17	60.186676	.15476948	.28028339	130.87424	Middle
HILLSBOROUGH	MULRENNAN MIDDLE SCHOOL	33596	FL	1255	762	4	0	66	64.87422943115234		0	1	1	1	1	1	1	1	0	0	0	1	0	02/15 - 02/28	24.364855	.15476948	.28028339	130.87424	Middle
HILLSBOROUGH	MULRENNAN MIDDLE SCHOOL	33596	FL	1231	737	4	1	66	64.87422943115234		0	1	1	1	1	1	1	1	0	0	0	1	0	11/09 - 11/22	22.768353	.15476948	.28028339	130.87424	Middle
HILLSBOROUGH	NELSON ELEMENTARY SCHOOL	33527	FL	707	507	0	0	53	52.09597396850586		0	1	1	1	1	1	1	1	0	0	0	1	0	03/01 - 03/14	20.773939	.15476948	.28028339	105.09598	Elementary
HILLSBOROUGH	NELSON ELEMENTARY SCHOOL	33527	FL	707	507	2	2	53	52.09597396850586		0	1	1	1	1	1	1	1	0	0	0	1	0	03/29 - 04/11	28.727333	.15476948	.28028339	105.09598	Elementary
HILLSBOROUGH	NELSON ELEMENTARY SCHOOL	33527	FL	707	507	0	0	53	52.09597396850586		0	1	1	1	1	1	1	1	0	0	0	1	0	02/15 - 02/28	24.364853	.15476948	.28028339	105.09598	Elementary
HILLSBOROUGH	NELSON ELEMENTARY SCHOOL	33527	FL	707	507	5	1	53	52.09597396850586		0	1	1	1	1	1	1	1	0	0	0	1	0	04/12 - 04/25	31.832989	.15476948	.28028339	105.09598	Elementary
HILLSBOROUGH	NELSON ELEMENTARY SCHOOL	33527	FL	708	497	0	0	53	52.09597396850586		0	1	1	1	1	1	1	1	0	0	0	1	0	10/12 - 10/25	13.436821	.15476948	.28028339	105.09598	Elementary
HILLSBOROUGH	NELSON ELEMENTARY SCHOOL	33527	FL	708	497	0	0	53	52.09597396850586		0	1	1	1	1	1	1	1	0	0	0	1	0	11/30 - 12/13	35.957691	.15476948	.28028339	105.09598	Elementary
HILLSBOROUGH	NELSON ELEMENTARY SCHOOL	33527	FL	708	497	0	1	53	52.09597396850586		0	1	1	1	1	1	1	1	0	0	0	1	0	01/04 - 01/17	60.186672	.15476948	.28028339	105.09598	Elementary
HILLSBOROUGH	NELSON ELEMENTARY SCHOOL	33527	FL	708	497	0	0	53	52.09597396850586		0	1	1	1	1	1	1	1	0	0	0	1	0	11/09 - 11/22	22.768353	.15476948	.28028339	105.09598	Elementary
HILLSBOROUGH	NELSON ELEMENTARY SCHOOL	33527	FL	708	497	0	0	53	52.09597396850586		0	1	1	1	1	1	1	1	0	0	0	1	0	10/26 - 11/08	18.842607	.15476948	.28028339	105.09598	Elementary
HILLSBOROUGH	NELSON ELEMENTARY SCHOOL	33527	FL	708	497	1	0	53	52.09597396850586		0	1	1	1	1	1	1	1	0	0	0	1	0	01/18 - 01/31	40.402664	.15476948	.28028339	105.09598	Elementary
HILLSBOROUGH	NELSON ELEMENTARY SCHOOL	33527	FL	707	507	1	0	53	52.09597396850586		0	1	1	1	1	1	1	1	0	0	0	1	0	03/15 - 03/28	24.059141	.15476948	.28028339	105.09598	Elementary
HILLSBOROUGH	NELSON ELEMENTARY SCHOOL	33527	FL	707	507	0	0	53	52.09597396850586		0	1	1	1	1	1	1	1	0	0	0	1	0	02/01 - 02/14	27.446249	.15476948	.28028339	105.09598	Elementary
HILLSBOROUGH	NEWSOME HIGH SCHOOL	33547	FL	2978	1982	3	0	129	126.7996368408203		0	1	1	1	1	1	1	1	0	0	0	1	0	11/09 - 11/22	22.763628	.15472546	.27993175	255.79964	High
HILLSBOROUGH	NEWSOME HIGH SCHOOL	33547	FL	2963	1995	8	0	129	126.7996368408203		0	1	1	1	1	1	1	1	0	0	0	1	0	02/15 - 02/28	24.375071	.15472546	.27993175	255.79964	High
HILLSBOROUGH	NEWSOME HIGH SCHOOL	33547	FL	2978	1982	2	0	129	126.7996368408203		0	1	1	1	1	1	1	1	0	0	0	1	0	10/12 - 10/25	13.440046	.15472546	.27993175	255.79964	High
HILLSBOROUGH	NEWSOME HIGH SCHOOL	33547	FL	2978	1982	10	0	129	126.7996368408203		0	1	1	1	1	1	1	1	0	0	0	1	0	01/04 - 01/17	60.219151	.15472546	.27993175	255.79964	High
HILLSBOROUGH	NEWSOME HIGH SCHOOL	33547	FL	2978	1982	9	0	129	126.7996368408203		0	1	1	1	1	1	1	1	0	0	0	1	0	01/18 - 01/31	40.447292	.15472546	.27993175	255.79964	High
HILLSBOROUGH	NEWSOME HIGH SCHOOL	33547	FL	2963	1995	14	0	129	126.7996368408203		0	1	1	1	1	1	1	1	0	0	0	1	0	04/12 - 04/25	31.837749	.15472546	.27993175	255.79964	High
HILLSBOROUGH	NEWSOME HIGH SCHOOL	33547	FL	2963	1995	9	0	129	126.7996368408203		0	1	1	1	1	1	1	1	0	0	0	1	0	02/01 - 02/14	27.509914	.15472546	.27993175	255.79964	High
HILLSBOROUGH	NEWSOME HIGH SCHOOL	33547	FL	2978	1982	10	0	129	126.7996368408203		0	1	1	1	1	1	1	1	0	0	0	1	0	11/30 - 12/13	35.960041	.15472546	.27993175	255.79964	High
HILLSBOROUGH	NEWSOME HIGH SCHOOL	33547	FL	2978	1982	4	0	129	126.7996368408203		0	1	1	1	1	1	1	1	0	0	0	1	0	10/26 - 11/08	18.825069	.15472546	.27993175	255.79964	High
HILLSBOROUGH	NEWSOME HIGH SCHOOL	33547	FL	2963	1995	6	1	129	126.7996368408203		0	1	1	1	1	1	1	1	0	0	0	1	0	03/15 - 03/28	24.026863	.15472546	.27993175	255.79964	High
HILLSBOROUGH	NEWSOME HIGH SCHOOL	33547	FL	2963	1995	13	0	129	126.7996368408203		0	1	1	1	1	1	1	1	0	0	0	1	0	03/01 - 03/14	20.758568	.15472546	.27993175	255.79964	High
HILLSBOROUGH	NEWSOME HIGH SCHOOL	33547	FL	2963	1995	11	0	129	126.7996368408203		0	1	1	1	1	1	1	1	0	0	0	1	0	03/29 - 04/11	28.703518	.15472546	.27993175	255.79964	High
HILLSBOROUGH	MULLER ELEMENTARY MAGNET SCHOOL	33613	FL	414	256	0	0	31	30.47122955322266		0	1	1	1	1	1	1	1	0	0	0	1	0	02/01 - 02/14	27.446249	.15476948	.28028339	61.47123	Elementary
HILLSBOROUGH	MULLER ELEMENTARY MAGNET SCHOOL	33613	FL	414	256	1	0	31	30.47122955322266		0	1	1	1	1	1	1	1	0	0	0	1	0	04/12 - 04/25	31.832991	.15476948	.28028339	61.47123	Elementary
HILLSBOROUGH	MULLER ELEMENTARY MAGNET SCHOOL	33613	FL	406	248	7	1	31	30.47122955322266		0	1	1	1	1	1	1	1	0	0	0	1	0	01/18 - 01/31	40.402664	.15476948	.28028339	61.47123	Elementary
HILLSBOROUGH	MULLER ELEMENTARY MAGNET SCHOOL	33613	FL	414	256	0	0	31	30.47122955322266		0	1	1	1	1	1	1	1	0	0	0	1	0	02/15 - 02/28	24.364853	.15476948	.28028339	61.47123	Elementary
HILLSBOROUGH	MULLER ELEMENTARY MAGNET SCHOOL	33613	FL	414	256	0	0	31	30.47122955322266		0	1	1	1	1	1	1	1	0	0	0	1	0	03/01 - 03/14	20.773937	.15476948	.28028339	61.47123	Elementary
HILLSBOROUGH	MULLER ELEMENTARY MAGNET SCHOOL	33613	FL	414	256	1	0	31	30.47122955322266		0	1	1	1	1	1	1	1	0	0	0	1	0	03/15 - 03/28	24.059141	.15476948	.28028339	61.47123	Elementary
HILLSBOROUGH	MULLER ELEMENTARY MAGNET SCHOOL	33613	FL	414	256	1	0	31	30.47122955322266		0	1	1	1	1	1	1	1	0	0	0	1	0	03/29 - 04/11	28.727333	.15476948	.28028339	61.47123	Elementary
HILLSBOROUGH	MULLER ELEMENTARY MAGNET SCHOOL	33613	FL	406	248	0	0	31	30.47122955322266		0	1	1	1	1	1	1	1	0	0	0	1	0	01/04 - 01/17	60.186672	.15476948	.28028339	61.47123	Elementary
HILLSBOROUGH	MULLER ELEMENTARY MAGNET SCHOOL	33613	FL	406	248	1	0	31	30.47122955322266		0	1	1	1	1	1	1	1	0	0	0	1	0	11/09 - 11/22	22.768353	.15476948	.28028339	61.47123	Elementary
HILLSBOROUGH	MULLER ELEMENTARY MAGNET SCHOOL	33613	FL	406	248	0	0	31	30.47122955322266		0	1	1	1	1	1	1	1	0	0	0	1	0	11/30 - 12/13	35.957691	.15476948	.28028339	61.47123	Elementary
HILLSBOROUGH	MULLER ELEMENTARY MAGNET SCHOOL	33613	FL	406	248	0	0	31	30.47122955322266		0	1	1	1	1	1	1	1	0	0	0	1	0	10/12 - 10/25	13.436821	.15476948	.28028339	61.47123	Elementary
HILLSBOROUGH	MULLER ELEMENTARY MAGNET SCHOOL	33613	FL	406	248	1	0	31	30.47122955322266		0	1	1	1	1	1	1	1	0	0	0	1	0	10/26 - 11/08	18.842607	.15476948	.28028339	61.47123	Elementary
HILLSBOROUGH	SCHMIDT ELEMENTARY SCHOOL	33510	FL	550	327	0	0	39	38.33477401733398		0	1	1	1	1	1	1	1	0	0	0	1	0	11/09 - 11/22	22.768353	.15476948	.28028339	77.334778	Elementary
HILLSBOROUGH	SCHMIDT ELEMENTARY SCHOOL	33510	FL	550	327	0	0	39	38.33477401733398		0	1	1	1	1	1	1	1	0	0	0	1	0	11/30 - 12/13	35.957695	.15476948	.28028339	77.334778	Elementary
HILLSBOROUGH	SCHMIDT ELEMENTARY SCHOOL	33510	FL	570	339	0	0	39	38.33477401733398		0	1	1	1	1	1	1	1	0	0	0	1	0	03/29 - 04/11	28.727333	.15476948	.28028339	77.334778	Elementary
HILLSBOROUGH	SCHMIDT ELEMENTARY SCHOOL	33510	FL	570	339	0	0	39	38.33477401733398		0	1	1	1	1	1	1	1	0	0	0	1	0	03/15 - 03/28	24.059141	.15476948	.28028339	77.334778	Elementary
HILLSBOROUGH	SCHMIDT ELEMENTARY SCHOOL	33510	FL	550	327	0	0	39	38.33477401733398		0	1	1	1	1	1	1	1	0	0	0	1	0	10/12 - 10/25	13.436823	.15476948	.28028339	77.334778	Elementary
HILLSBOROUGH	SCHMIDT ELEMENTARY SCHOOL	33510	FL	550	327	0	0	39	38.33477401733398		0	1	1	1	1	1	1	1	0	0	0	1	0	01/18 - 01/31	40.402664	.15476948	.28028339	77.334778	Elementary
HILLSBOROUGH	SCHMIDT ELEMENTARY SCHOOL	33510	FL	570	339	0	0	39	38.33477401733398		0	1	1	1	1	1	1	1	0	0	0	1	0	02/01 - 02/14	27.446249	.15476948	.28028339	77.334778	Elementary
HILLSBOROUGH	SCHMIDT ELEMENTARY SCHOOL	33510	FL	570	339	0	0	39	38.33477401733398		0	1	1	1	1	1	1	1	0	0	0	1	0	04/12 - 04/25	31.832993	.15476948	.28028339	77.334778	Elementary
HILLSBOROUGH	SCHMIDT ELEMENTARY SCHOOL	33510	FL	570	339	0	0	39	38.33477401733398		0	1	1	1	1	1	1	1	0	0	0	1	0	02/15 - 02/28	24.364855	.15476948	.28028339	77.334778	Elementary
HILLSBOROUGH	SCHMIDT ELEMENTARY SCHOOL	33510	FL	550	327	0	0	39	38.33477401733398		0	1	1	1	1	1	1	1	0	0	0	1	0	01/04 - 01/17	60.186676	.15476948	.28028339	77.334778	Elementary
HILLSBOROUGH	SCHMIDT ELEMENTARY SCHOOL	33510	FL	550	327	0	0	39	38.33477401733398		0	1	1	1	1	1	1	1	0	0	0	1	0	10/26 - 11/08	18.842609	.15476948	.28028339	77.334778	Elementary
HILLSBOROUGH	SCHMIDT ELEMENTARY SCHOOL	33510	FL	570	339	1	0	39	38.33477401733398		0	1	1	1	1	1	1	1	0	0	0	1	0	03/01 - 03/14	20.773939	.15476948	.28028339	77.334778	Elementary
HILLSBOROUGH	SESSUMS ELEMENTARY SCHOOL	33569	FL	941	523	3	0	64	62.90834808349609		0	1	1	1	1	1	1	1	0	0	0	1	0	11/30 - 12/13	35.957691	.15476947	.28028339	126.90835	Elementary
HILLSBOROUGH	SESSUMS ELEMENTARY SCHOOL	33569	FL	989	573	0	0	64	62.90834808349609		0	1	1	1	1	1	1	1	0	0	0	1	0	02/15 - 02/28	24.364855	.15476947	.28028339	126.90835	Elementary
HILLSBOROUGH	SESSUMS ELEMENTARY SCHOOL	33569	FL	989	573	0	0	64	62.90834808349609		0	1	1	1	1	1	1	1	0	0	0	1	0	03/01 - 03/14	20.773937	.15476947	.28028339	126.90835	Elementary
HILLSBOROUGH	SESSUMS ELEMENTARY SCHOOL	33569	FL	941	523	0	1	64	62.90834808349609		0	1	1	1	1	1	1	1	0	0	0	1	0	01/18 - 01/31	40.402664	.15476947	.28028339	126.90835	Elementary
HILLSBOROUGH	SESSUMS ELEMENTARY SCHOOL	33569	FL	941	523	0	0	64	62.90834808349609		0	1	1	1	1	1	1	1	0	0	0	1	0	10/12 - 10/25	13.436823	.15476947	.28028339	126.90835	Elementary
HILLSBOROUGH	SESSUMS ELEMENTARY SCHOOL	33569	FL	989	573	0	0	64	62.90834808349609		0	1	1	1	1	1	1	1	0	0	0	1	0	03/29 - 04/11	28.727333	.15476947	.28028339	126.90835	Elementary
HILLSBOROUGH	SESSUMS ELEMENTARY SCHOOL	33569	FL	989	573	0	0	64	62.90834808349609		0	1	1	1	1	1	1	1	0	0	0	1	0	04/12 - 04/25	31.832991	.15476947	.28028339	126.90835	Elementary
HILLSBOROUGH	SESSUMS ELEMENTARY SCHOOL	33569	FL	941	523	0	0	64	62.90834808349609		0	1	1	1	1	1	1	1	0	0	0	1	0	10/26 - 11/08	18.842607	.15476947	.28028339	126.90835	Elementary
HILLSBOROUGH	SESSUMS ELEMENTARY SCHOOL	33569	FL	989	573	0	0	64	62.90834808349609		0	1	1	1	1	1	1	1	0	0	0	1	0	03/15 - 03/28	24.059141	.15476947	.28028339	126.90835	Elementary
HILLSBOROUGH	SESSUMS ELEMENTARY SCHOOL	33569	FL	941	523	2	0	64	62.90834808349609		0	1	1	1	1	1	1	1	0	0	0	1	0	01/04 - 01/17	60.186676	.15476947	.28028339	126.90835	Elementary
HILLSBOROUGH	SESSUMS ELEMENTARY SCHOOL	33569	FL	941	523	0	0	64	62.90834808349609		0	1	1	1	1	1	1	1	0	0	0	1	0	11/09 - 11/22	22.768354	.15476947	.28028339	126.90835	Elementary
HILLSBOROUGH	SESSUMS ELEMENTARY SCHOOL	33569	FL	989	573	1	0	64	62.90834808349609		0	1	1	1	1	1	1	1	0	0	0	1	0	02/01 - 02/14	27.446251	.15476947	.28028339	126.90835	Elementary
HILLSBOROUGH	MACFARLANE PARK ELEMENTARY MAGNET SCHOOL	33607	FL	367	213	1	0	24	23.59062957763672		0	1	1	1	1	1	1	1	0	0	0	1	0	11/30 - 12/13	35.957691	.15476948	.28028339	47.59063	Elementary
HILLSBOROUGH	MACFARLANE PARK ELEMENTARY MAGNET SCHOOL	33607	FL	367	213	0	0	24	23.59062957763672		0	1	1	1	1	1	1	1	0	0	0	1	0	01/04 - 01/17	60.186672	.15476948	.28028339	47.59063	Elementary
HILLSBOROUGH	MACFARLANE PARK ELEMENTARY MAGNET SCHOOL	33607	FL	361	211	0	0	24	23.59062957763672		0	1	1	1	1	1	1	1	0	0	0	1	0	03/29 - 04/11	28.727333	.15476948	.28028339	47.59063	Elementary
HILLSBOROUGH	MACFARLANE PARK ELEMENTARY MAGNET SCHOOL	33607	FL	367	213	0	0	24	23.59062957763672		0	1	1	1	1	1	1	1	0	0	0	1	0	10/26 - 11/08	18.842606	.15476948	.28028339	47.59063	Elementary
HILLSBOROUGH	MACFARLANE PARK ELEMENTARY MAGNET SCHOOL	33607	FL	361	211	0	0	24	23.59062957763672		0	1	1	1	1	1	1	1	0	0	0	1	0	02/01 - 02/14	27.446249	.15476948	.28028339	47.59063	Elementary
HILLSBOROUGH	MACFARLANE PARK ELEMENTARY MAGNET SCHOOL	33607	FL	367	213	1	0	24	23.59062957763672		0	1	1	1	1	1	1	1	0	0	0	1	0	10/12 - 10/25	13.436822	.15476948	.28028339	47.59063	Elementary
HILLSBOROUGH	MACFARLANE PARK ELEMENTARY MAGNET SCHOOL	33607	FL	361	211	1	0	24	23.59062957763672		0	1	1	1	1	1	1	1	0	0	0	1	0	04/12 - 04/25	31.832991	.15476948	.28028339	47.59063	Elementary
HILLSBOROUGH	MACFARLANE PARK ELEMENTARY MAGNET SCHOOL	33607	FL	361	211	0	0	24	23.59062957763672		0	1	1	1	1	1	1	1	0	0	0	1	0	02/15 - 02/28	24.364855	.15476948	.28028339	47.59063	Elementary
HILLSBOROUGH	MACFARLANE PARK ELEMENTARY MAGNET SCHOOL	33607	FL	367	213	0	0	24	23.59062957763672		0	1	1	1	1	1	1	1	0	0	0	1	0	11/09 - 11/22	22.768353	.15476948	.28028339	47.59063	Elementary
HILLSBOROUGH	MACFARLANE PARK ELEMENTARY MAGNET SCHOOL	33607	FL	361	211	0	1	24	23.59062957763672		0	1	1	1	1	1	1	1	0	0	0	1	0	03/15 - 03/28	24.059141	.15476948	.28028339	47.59063	Elementary
HILLSBOROUGH	MACFARLANE PARK ELEMENTARY MAGNET SCHOOL	33607	FL	367	213	0	0	24	23.59062957763672		0	1	1	1	1	1	1	1	0	0	0	1	0	01/18 - 01/31	40.40266	.15476948	.28028339	47.59063	Elementary
HILLSBOROUGH	MACFARLANE PARK ELEMENTARY MAGNET SCHOOL	33607	FL	361	211	1	0	24	23.59062957763672		0	1	1	1	1	1	1	1	0	0	0	1	0	03/01 - 03/14	20.773937	.15476948	.28028339	47.59063	Elementary
HILLSBOROUGH	NORTH TAMPA EPIC 3 CENTER	33604	FL	33	33	0	0	9	8.84648609161377		0	1	1	1	1	1	1	1	0	0	0	1	0	11/30 - 12/13	35.957691	.15476947	.28028339	17.846485	High
HILLSBOROUGH	NORTH TAMPA EPIC 3 CENTER	33604	FL	64	39	0	0	9	8.84648609161377		0	1	1	1	1	1	1	1	0	0	0	1	0	03/29 - 04/11	28.727331	.15476947	.28028339	17.846485	High
HILLSBOROUGH	NORTH TAMPA EPIC 3 CENTER	33604	FL	33	33	0	0	9	8.84648609161377		0	1	1	1	1	1	1	1	0	0	0	1	0	01/18 - 01/31	40.40266	.15476947	.28028339	17.846485	High
HILLSBOROUGH	NORTH TAMPA EPIC 3 CENTER	33604	FL	33	33	0	0	9	8.84648609161377		0	1	1	1	1	1	1	1	0	0	0	1	0	11/09 - 11/22	22.768351	.15476947	.28028339	17.846485	High
HILLSBOROUGH	NORTH TAMPA EPIC 3 CENTER	33604	FL	33	33	0	0	9	8.84648609161377		0	1	1	1	1	1	1	1	0	0	0	1	0	01/04 - 01/17	60.186672	.15476947	.28028339	17.846485	High
HILLSBOROUGH	NORTH TAMPA EPIC 3 CENTER	33604	FL	64	39	0	0	9	8.84648609161377		0	1	1	1	1	1	1	1	0	0	0	1	0	03/01 - 03/14	20.773937	.15476947	.28028339	17.846485	High
HILLSBOROUGH	NORTH TAMPA EPIC 3 CENTER	33604	FL	64	39	1	0	9	8.84648609161377		0	1	1	1	1	1	1	1	0	0	0	1	0	03/15 - 03/28	24.059141	.15476947	.28028339	17.846485	High
HILLSBOROUGH	NORTH TAMPA EPIC 3 CENTER	33604	FL	64	39	0	0	9	8.84648609161377		0	1	1	1	1	1	1	1	0	0	0	1	0	04/12 - 04/25	31.832989	.15476947	.28028339	17.846485	High
HILLSBOROUGH	NORTH TAMPA EPIC 3 CENTER	33604	FL	33	33	0	0	9	8.84648609161377		0	1	1	1	1	1	1	1	0	0	0	1	0	10/26 - 11/08	18.842606	.15476947	.28028339	17.846485	High
HILLSBOROUGH	NORTH TAMPA EPIC 3 CENTER	33604	FL	33	33	0	0	9	8.84648609161377		0	1	1	1	1	1	1	1	0	0	0	1	0	10/12 - 10/25	13.436821	.15476947	.28028339	17.846485	High
HILLSBOROUGH	NORTH TAMPA EPIC 3 CENTER	33604	FL	64	39	0	0	9	8.84648609161377		0	1	1	1	1	1	1	1	0	0	0	1	0	02/15 - 02/28	24.364853	.15476947	.28028339	17.846485	High
HILLSBOROUGH	NORTH TAMPA EPIC 3 CENTER	33604	FL	64	39	0	0	9	8.84648609161377		0	1	1	1	1	1	1	1	0	0	0	1	0	02/01 - 02/14	27.446247	.15476947	.28028339	17.846485	High
HILLSBOROUGH	BRANDON EPIC 3 CENTER	33584	FL	36	17	0	0	7	6.880600452423096		0	1	1	1	1	1	1	1	0	0	0	1	0	10/12 - 10/25	13.436822	.15476948	.28028339	13.8806	High
HILLSBOROUGH	BRANDON EPIC 3 CENTER	33584	FL	36	17	0	0	7	6.880600452423096		0	1	1	1	1	1	1	1	0	0	0	1	0	01/18 - 01/31	40.402668	.15476948	.28028339	13.8806	High
HILLSBOROUGH	BRANDON EPIC 3 CENTER	33584	FL	53	17	0	0	7	6.880600452423096		0	1	1	1	1	1	1	1	0	0	0	1	0	02/15 - 02/28	24.364855	.15476948	.28028339	13.8806	High
HILLSBOROUGH	BRANDON EPIC 3 CENTER	33584	FL	53	17	0	0	7	6.880600452423096		0	1	1	1	1	1	1	1	0	0	0	1	0	03/01 - 03/14	20.773937	.15476948	.28028339	13.8806	High
HILLSBOROUGH	BRANDON EPIC 3 CENTER	33584	FL	53	17	0	0	7	6.880600452423096		0	1	1	1	1	1	1	1	0	0	0	1	0	03/15 - 03/28	24.059141	.15476948	.28028339	13.8806	High
HILLSBOROUGH	BRANDON EPIC 3 CENTER	33584	FL	53	17	0	0	7	6.880600452423096		0	1	1	1	1	1	1	1	0	0	0	1	0	04/12 - 04/25	31.832993	.15476948	.28028339	13.8806	High
HILLSBOROUGH	BRANDON EPIC 3 CENTER	33584	FL	36	17	0	0	7	6.880600452423096		0	1	1	1	1	1	1	1	0	0	0	1	0	10/26 - 11/08	18.842607	.15476948	.28028339	13.8806	High
HILLSBOROUGH	BRANDON EPIC 3 CENTER	33584	FL	36	17	0	0	7	6.880600452423096		0	1	1	1	1	1	1	1	0	0	0	1	0	11/30 - 12/13	35.957691	.15476948	.28028339	13.8806	High
HILLSBOROUGH	BRANDON EPIC 3 CENTER	33584	FL	53	17	0	0	7	6.880600452423096		0	1	1	1	1	1	1	1	0	0	0	1	0	02/01 - 02/14	27.446251	.15476948	.28028339	13.8806	High
HILLSBOROUGH	BRANDON EPIC 3 CENTER	33584	FL	36	17	0	0	7	6.880600452423096		0	1	1	1	1	1	1	1	0	0	0	1	0	01/04 - 01/17	60.186676	.15476948	.28028339	13.8806	High
HILLSBOROUGH	BRANDON EPIC 3 CENTER	33584	FL	36	17	0	0	7	6.880600452423096		0	1	1	1	1	1	1	1	0	0	0	1	0	11/09 - 11/22	22.768353	.15476948	.28028339	13.8806	High
HILLSBOROUGH	BRANDON EPIC 3 CENTER	33584	FL	53	17	1	0	7	6.880600452423096		0	1	1	1	1	1	1	1	0	0	0	1	0	03/29 - 04/11	28.727333	.15476948	.28028339	13.8806	High
HILLSBOROUGH	HORIZON CHARTER SCHOOL OF TAMPA	33634	FL	327	149	5	0	19	18.6759147644043		0	1	1	1	1	1	1	1	0	0	0	1	0	01/04 - 01/17	60.186672	.15476948	.28028339	37.675915	Middle
HILLSBOROUGH	HORIZON CHARTER SCHOOL OF TAMPA	33634	FL	321	151	0	0	19	18.6759147644043		0	1	1	1	1	1	1	1	0	0	0	1	0	02/01 - 02/14	27.446249	.15476948	.28028339	37.675915	Middle
HILLSBOROUGH	HORIZON CHARTER SCHOOL OF TAMPA	33634	FL	321	151	0	0	19	18.6759147644043		0	1	1	1	1	1	1	1	0	0	0	1	0	02/15 - 02/28	24.364853	.15476948	.28028339	37.675915	Middle
HILLSBOROUGH	HORIZON CHARTER SCHOOL OF TAMPA	33634	FL	321	151	1	0	19	18.6759147644043		0	1	1	1	1	1	1	1	0	0	0	1	0	03/01 - 03/14	20.773937	.15476948	.28028339	37.675915	Middle
HILLSBOROUGH	HORIZON CHARTER SCHOOL OF TAMPA	33634	FL	327	149	0	0	19	18.6759147644043		0	1	1	1	1	1	1	1	0	0	0	1	0	11/30 - 12/13	35.957691	.15476948	.28028339	37.675915	Middle
HILLSBOROUGH	HORIZON CHARTER SCHOOL OF TAMPA	33634	FL	327	149	0	0	19	18.6759147644043		0	1	1	1	1	1	1	1	0	0	0	1	0	10/26 - 11/08	18.842607	.15476948	.28028339	37.675915	Middle
HILLSBOROUGH	HORIZON CHARTER SCHOOL OF TAMPA	33634	FL	321	151	0	0	19	18.6759147644043		0	1	1	1	1	1	1	1	0	0	0	1	0	03/29 - 04/11	28.727331	.15476948	.28028339	37.675915	Middle
HILLSBOROUGH	HORIZON CHARTER SCHOOL OF TAMPA	33634	FL	321	151	2	0	19	18.6759147644043		0	1	1	1	1	1	1	1	0	0	0	1	0	04/12 - 04/25	31.832989	.15476948	.28028339	37.675915	Middle
HILLSBOROUGH	HORIZON CHARTER SCHOOL OF TAMPA	33634	FL	327	149	0	0	19	18.6759147644043		0	1	1	1	1	1	1	1	0	0	0	1	0	11/09 - 11/22	22.768351	.15476948	.28028339	37.675915	Middle
HILLSBOROUGH	HORIZON CHARTER SCHOOL OF TAMPA	33634	FL	327	149	0	0	19	18.6759147644043		0	1	1	1	1	1	1	1	0	0	0	1	0	01/18 - 01/31	40.402664	.15476948	.28028339	37.675915	Middle
HILLSBOROUGH	HORIZON CHARTER SCHOOL OF TAMPA	33634	FL	321	151	1	0	19	18.6759147644043		0	1	1	1	1	1	1	1	0	0	0	1	0	03/15 - 03/28	24.059139	.15476948	.28028339	37.675915	Middle
HILLSBOROUGH	HORIZON CHARTER SCHOOL OF TAMPA	33634	FL	327	149	0	0	19	18.6759147644043		0	1	1	1	1	1	1	1	0	0	0	1	0	10/12 - 10/25	13.436822	.15476948	.28028339	37.675915	Middle
HILLSBOROUGH	LEGACY PREPARATORY ACADEMY	33612	FL	212	114	0	0	18	17.69297218322754		0	1	1	1	1	1	1	1	0	0	0	1	0	10/12 - 10/25	13.436822	.15476948	.28028339	35.69297	Middle
HILLSBOROUGH	LEGACY PREPARATORY ACADEMY	33612	FL	212	114	0	0	18	17.69297218322754		0	1	1	1	1	1	1	1	0	0	0	1	0	10/26 - 11/08	18.842607	.15476948	.28028339	35.69297	Middle
HILLSBOROUGH	LEGACY PREPARATORY ACADEMY	33612	FL	205	110	1	0	18	17.69297218322754		0	1	1	1	1	1	1	1	0	0	0	1	0	02/01 - 02/14	27.446249	.15476948	.28028339	35.69297	Middle
HILLSBOROUGH	LEGACY PREPARATORY ACADEMY	33612	FL	212	114	0	0	18	17.69297218322754		0	1	1	1	1	1	1	1	0	0	0	1	0	11/09 - 11/22	22.768353	.15476948	.28028339	35.69297	Middle
HILLSBOROUGH	LEGACY PREPARATORY ACADEMY	33612	FL	212	114	2	0	18	17.69297218322754		0	1	1	1	1	1	1	1	0	0	0	1	0	01/18 - 01/31	40.402664	.15476948	.28028339	35.69297	Middle
HILLSBOROUGH	LEGACY PREPARATORY ACADEMY	33612	FL	205	110	0	0	18	17.69297218322754		0	1	1	1	1	1	1	1	0	0	0	1	0	04/12 - 04/25	31.832991	.15476948	.28028339	35.69297	Middle
HILLSBOROUGH	LEGACY PREPARATORY ACADEMY	33612	FL	212	114	0	0	18	17.69297218322754		0	1	1	1	1	1	1	1	0	0	0	1	0	11/30 - 12/13	35.957695	.15476948	.28028339	35.69297	Middle
HILLSBOROUGH	LEGACY PREPARATORY ACADEMY	33612	FL	205	110	1	0	18	17.69297218322754		0	1	1	1	1	1	1	1	0	0	0	1	0	03/15 - 03/28	24.059143	.15476948	.28028339	35.69297	Middle
HILLSBOROUGH	LEGACY PREPARATORY ACADEMY	33612	FL	205	110	1	0	18	17.69297218322754		0	1	1	1	1	1	1	1	0	0	0	1	0	03/01 - 03/14	20.773937	.15476948	.28028339	35.69297	Middle
HILLSBOROUGH	LEGACY PREPARATORY ACADEMY	33612	FL	205	110	5	1	18	17.69297218322754		0	1	1	1	1	1	1	1	0	0	0	1	0	03/29 - 04/11	28.727333	.15476948	.28028339	35.69297	Middle
HILLSBOROUGH	LEGACY PREPARATORY ACADEMY	33612	FL	205	110	0	0	18	17.69297218322754		0	1	1	1	1	1	1	1	0	0	0	1	0	02/15 - 02/28	24.364857	.15476948	.28028339	35.69297	Middle
HILLSBOROUGH	LEGACY PREPARATORY ACADEMY	33612	FL	212	114	0	0	18	17.69297218322754		0	1	1	1	1	1	1	1	0	0	0	1	0	01/04 - 01/17	60.186676	.15476948	.28028339	35.69297	Middle
HILLSBOROUGH	WALTON ACADEMY	33603	FL	161	88	0	0	16	15.72708702087402		0	1	1	1	1	1	1	1	0	0	0	1	0	01/18 - 01/31	40.40266	.15476947	.28028339	31.727087	Elementary
HILLSBOROUGH	WALTON ACADEMY	33603	FL	161	88	0	0	16	15.72708702087402		0	1	1	1	1	1	1	1	0	0	0	1	0	11/30 - 12/13	35.957691	.15476947	.28028339	31.727087	Elementary
HILLSBOROUGH	WALTON ACADEMY	33603	FL	161	88	0	0	16	15.72708702087402		0	1	1	1	1	1	1	1	0	0	0	1	0	10/12 - 10/25	13.436821	.15476947	.28028339	31.727087	Elementary
HILLSBOROUGH	WALTON ACADEMY	33603	FL	147	87	0	0	16	15.72708702087402		0	1	1	1	1	1	1	1	0	0	0	1	0	02/15 - 02/28	24.364853	.15476947	.28028339	31.727087	Elementary
HILLSBOROUGH	WALTON ACADEMY	33603	FL	161	88	0	0	16	15.72708702087402		0	1	1	1	1	1	1	1	0	0	0	1	0	10/26 - 11/08	18.842606	.15476947	.28028339	31.727087	Elementary
HILLSBOROUGH	WALTON ACADEMY	33603	FL	147	87	0	0	16	15.72708702087402		0	1	1	1	1	1	1	1	0	0	0	1	0	03/15 - 03/28	24.059139	.15476947	.28028339	31.727087	Elementary
HILLSBOROUGH	WALTON ACADEMY	33603	FL	161	88	0	0	16	15.72708702087402		0	1	1	1	1	1	1	1	0	0	0	1	0	11/09 - 11/22	22.768351	.15476947	.28028339	31.727087	Elementary
HILLSBOROUGH	WALTON ACADEMY	33603	FL	147	87	0	0	16	15.72708702087402		0	1	1	1	1	1	1	1	0	0	0	1	0	03/29 - 04/11	28.727331	.15476947	.28028339	31.727087	Elementary
HILLSBOROUGH	WALTON ACADEMY	33603	FL	147	87	0	0	16	15.72708702087402		0	1	1	1	1	1	1	1	0	0	0	1	0	02/01 - 02/14	27.446247	.15476947	.28028339	31.727087	Elementary
HILLSBOROUGH	WALTON ACADEMY	33603	FL	161	88	0	0	16	15.72708702087402		0	1	1	1	1	1	1	1	0	0	0	1	0	01/04 - 01/17	60.186668	.15476947	.28028339	31.727087	Elementary
HILLSBOROUGH	WALTON ACADEMY	33603	FL	147	87	0	0	16	15.72708702087402		0	1	1	1	1	1	1	1	0	0	0	1	0	04/12 - 04/25	31.832987	.15476947	.28028339	31.727087	Elementary
HILLSBOROUGH	WALTON ACADEMY	33603	FL	147	87	0	0	16	15.72708702087402		0	1	1	1	1	1	1	1	0	0	0	1	0	03/01 - 03/14	20.773937	.15476947	.28028339	31.727087	Elementary
HILLSBOROUGH	WASHINGTON ELEMENTARY SCHOOL	33605	FL	366	202	0	0	33	32.43711471557617		0	1	1	1	1	1	1	1	0	0	0	1	0	03/29 - 04/11	28.727333	.15476947	.28028336	65.437119	Elementary
HILLSBOROUGH	WASHINGTON ELEMENTARY SCHOOL	33605	FL	360	194	0	0	33	32.43711471557617		0	1	1	1	1	1	1	1	0	0	0	1	0	11/09 - 11/22	22.768353	.15476947	.28028336	65.437119	Elementary
HILLSBOROUGH	WASHINGTON ELEMENTARY SCHOOL	33605	FL	360	194	0	0	33	32.43711471557617		0	1	1	1	1	1	1	1	0	0	0	1	0	10/26 - 11/08	18.842607	.15476947	.28028336	65.437119	Elementary
HILLSBOROUGH	WASHINGTON ELEMENTARY SCHOOL	33605	FL	366	202	0	0	33	32.43711471557617		0	1	1	1	1	1	1	1	0	0	0	1	0	02/15 - 02/28	24.364855	.15476947	.28028336	65.437119	Elementary
HILLSBOROUGH	WASHINGTON ELEMENTARY SCHOOL	33605	FL	360	194	0	0	33	32.43711471557617		0	1	1	1	1	1	1	1	0	0	0	1	0	11/30 - 12/13	35.957691	.15476947	.28028336	65.437119	Elementary
HILLSBOROUGH	WASHINGTON ELEMENTARY SCHOOL	33605	FL	366	202	0	0	33	32.43711471557617		0	1	1	1	1	1	1	1	0	0	0	1	0	02/01 - 02/14	27.446249	.15476947	.28028336	65.437119	Elementary
HILLSBOROUGH	WASHINGTON ELEMENTARY SCHOOL	33605	FL	366	202	1	0	33	32.43711471557617		0	1	1	1	1	1	1	1	0	0	0	1	0	03/15 - 03/28	24.059141	.15476947	.28028336	65.437119	Elementary
HILLSBOROUGH	WASHINGTON ELEMENTARY SCHOOL	33605	FL	366	202	0	0	33	32.43711471557617		0	1	1	1	1	1	1	1	0	0	0	1	0	03/01 - 03/14	20.773939	.15476947	.28028336	65.437119	Elementary
HILLSBOROUGH	WASHINGTON ELEMENTARY SCHOOL	33605	FL	366	202	1	1	33	32.43711471557617		0	1	1	1	1	1	1	1	0	0	0	1	0	04/12 - 04/25	31.832993	.15476947	.28028336	65.437119	Elementary
HILLSBOROUGH	WASHINGTON ELEMENTARY SCHOOL	33605	FL	360	194	0	0	33	32.43711471557617		0	1	1	1	1	1	1	1	0	0	0	1	0	01/04 - 01/17	60.186676	.15476947	.28028336	65.437119	Elementary
HILLSBOROUGH	WASHINGTON ELEMENTARY SCHOOL	33605	FL	360	194	0	0	33	32.43711471557617		0	1	1	1	1	1	1	1	0	0	0	1	0	10/12 - 10/25	13.436823	.15476947	.28028336	65.437119	Elementary
HILLSBOROUGH	WASHINGTON ELEMENTARY SCHOOL	33605	FL	360	194	0	0	33	32.43711471557617		0	1	1	1	1	1	1	1	0	0	0	1	0	01/18 - 01/31	40.402664	.15476947	.28028336	65.437119	Elementary
HILLSBOROUGH	SHEEHY ELEMENTARY SCHOOL	33610	FL	321	203	0	0	26	25.55651664733887		0	1	1	1	1	1	1	1	0	0	0	1	0	11/30 - 12/13	35.957695	.15476948	.28028339	51.556519	Elementary
HILLSBOROUGH	SHEEHY ELEMENTARY SCHOOL	33610	FL	350	226	0	0	26	25.55651664733887		0	1	1	1	1	1	1	1	0	0	0	1	0	02/15 - 02/28	24.364853	.15476948	.28028339	51.556519	Elementary
HILLSBOROUGH	SHEEHY ELEMENTARY SCHOOL	33610	FL	321	203	0	0	26	25.55651664733887		0	1	1	1	1	1	1	1	0	0	0	1	0	11/09 - 11/22	22.768354	.15476948	.28028339	51.556519	Elementary
HILLSBOROUGH	SHEEHY ELEMENTARY SCHOOL	33610	FL	350	226	0	0	26	25.55651664733887		0	1	1	1	1	1	1	1	0	0	0	1	0	03/15 - 03/28	24.059141	.15476948	.28028339	51.556519	Elementary
HILLSBOROUGH	SHEEHY ELEMENTARY SCHOOL	33610	FL	350	226	0	0	26	25.55651664733887		0	1	1	1	1	1	1	1	0	0	0	1	0	03/01 - 03/14	20.773937	.15476948	.28028339	51.556519	Elementary
HILLSBOROUGH	SHEEHY ELEMENTARY SCHOOL	33610	FL	350	226	0	0	26	25.55651664733887		0	1	1	1	1	1	1	1	0	0	0	1	0	02/01 - 02/14	27.446249	.15476948	.28028339	51.556519	Elementary
HILLSBOROUGH	SHEEHY ELEMENTARY SCHOOL	33610	FL	350	226	3	0	26	25.55651664733887		0	1	1	1	1	1	1	1	0	0	0	1	0	04/12 - 04/25	31.832991	.15476948	.28028339	51.556519	Elementary
HILLSBOROUGH	SHEEHY ELEMENTARY SCHOOL	33610	FL	321	203	0	0	26	25.55651664733887		0	1	1	1	1	1	1	1	0	0	0	1	0	01/04 - 01/17	60.186672	.15476948	.28028339	51.556519	Elementary
HILLSBOROUGH	SHEEHY ELEMENTARY SCHOOL	33610	FL	321	203	0	0	26	25.55651664733887		0	1	1	1	1	1	1	1	0	0	0	1	0	10/12 - 10/25	13.436822	.15476948	.28028339	51.556519	Elementary
HILLSBOROUGH	SHEEHY ELEMENTARY SCHOOL	33610	FL	321	203	0	0	26	25.55651664733887		0	1	1	1	1	1	1	1	0	0	0	1	0	10/26 - 11/08	18.842607	.15476948	.28028339	51.556519	Elementary
HILLSBOROUGH	SHEEHY ELEMENTARY SCHOOL	33610	FL	350	226	0	0	26	25.55651664733887		0	1	1	1	1	1	1	1	0	0	0	1	0	03/29 - 04/11	28.727333	.15476948	.28028339	51.556519	Elementary
HILLSBOROUGH	SHEEHY ELEMENTARY SCHOOL	33610	FL	321	203	0	0	26	25.55651664733887		0	1	1	1	1	1	1	1	0	0	0	1	0	01/18 - 01/31	40.402664	.15476948	.28028339	51.556519	Elementary
HILLSBOROUGH	BOWERS-WHITLEY CAREER CENTER	33613	FL	89	40	0	1	16	15.72708702087402		0	1	1	1	1	1	1	1	0	0	0	1	0	01/18 - 01/31	40.402664	.15476948	.28028339	31.727087	High
HILLSBOROUGH	BOWERS-WHITLEY CAREER CENTER	33613	FL	86	50	0	0	16	15.72708702087402		0	1	1	1	1	1	1	1	0	0	0	1	0	02/15 - 02/28	24.364853	.15476948	.28028339	31.727087	High
HILLSBOROUGH	BOWERS-WHITLEY CAREER CENTER	33613	FL	89	40	0	0	16	15.72708702087402		0	1	1	1	1	1	1	1	0	0	0	1	0	11/30 - 12/13	35.957691	.15476948	.28028339	31.727087	High
HILLSBOROUGH	BOWERS-WHITLEY CAREER CENTER	33613	FL	86	50	0	0	16	15.72708702087402		0	1	1	1	1	1	1	1	0	0	0	1	0	03/01 - 03/14	20.773937	.15476948	.28028339	31.727087	High
HILLSBOROUGH	BOWERS-WHITLEY CAREER CENTER	33613	FL	89	40	0	0	16	15.72708702087402		0	1	1	1	1	1	1	1	0	0	0	1	0	10/12 - 10/25	13.436821	.15476948	.28028339	31.727087	High
HILLSBOROUGH	BOWERS-WHITLEY CAREER CENTER	33613	FL	89	40	1	0	16	15.72708702087402		0	1	1	1	1	1	1	1	0	0	0	1	0	11/09 - 11/22	22.768353	.15476948	.28028339	31.727087	High
HILLSBOROUGH	BOWERS-WHITLEY CAREER CENTER	33613	FL	86	50	0	0	16	15.72708702087402		0	1	1	1	1	1	1	1	0	0	0	1	0	03/29 - 04/11	28.727333	.15476948	.28028339	31.727087	High
HILLSBOROUGH	BOWERS-WHITLEY CAREER CENTER	33613	FL	89	40	0	0	16	15.72708702087402		0	1	1	1	1	1	1	1	0	0	0	1	0	01/04 - 01/17	60.186672	.15476948	.28028339	31.727087	High
HILLSBOROUGH	BOWERS-WHITLEY CAREER CENTER	33613	FL	89	40	0	0	16	15.72708702087402		0	1	1	1	1	1	1	1	0	0	0	1	0	10/26 - 11/08	18.842607	.15476948	.28028339	31.727087	High
HILLSBOROUGH	BOWERS-WHITLEY CAREER CENTER	33613	FL	86	50	0	0	16	15.72708702087402		0	1	1	1	1	1	1	1	0	0	0	1	0	03/15 - 03/28	24.059141	.15476948	.28028339	31.727087	High
HILLSBOROUGH	BOWERS-WHITLEY CAREER CENTER	33613	FL	86	50	0	0	16	15.72708702087402		0	1	1	1	1	1	1	1	0	0	0	1	0	04/12 - 04/25	31.832991	.15476948	.28028339	31.727087	High
HILLSBOROUGH	BOWERS-WHITLEY CAREER CENTER	33613	FL	86	50	0	0	16	15.72708702087402		0	1	1	1	1	1	1	1	0	0	0	1	0	02/01 - 02/14	27.446249	.15476948	.28028339	31.727087	High
HILLSBOROUGH	SHIELDS MIDDLE SCHOOL	33573	FL	1756	1187	3	0	89	87.48191833496094		0	1	1	1	1	1	1	1	0	0	0	1	0	03/15 - 03/28	24.059141	.15476948	.28028342	176.48192	Middle
HILLSBOROUGH	SHIELDS MIDDLE SCHOOL	33573	FL	1756	1187	1	0	89	87.48191833496094		0	1	1	1	1	1	1	1	0	0	0	1	0	03/01 - 03/14	20.773939	.15476948	.28028342	176.48192	Middle
HILLSBOROUGH	SHIELDS MIDDLE SCHOOL	33573	FL	1645	1106	0	0	89	87.48191833496094		0	1	1	1	1	1	1	1	0	0	0	1	0	10/26 - 11/08	18.842607	.15476948	.28028342	176.48192	Middle
HILLSBOROUGH	SHIELDS MIDDLE SCHOOL	33573	FL	1756	1187	3	0	89	87.48191833496094		0	1	1	1	1	1	1	1	0	0	0	1	0	03/29 - 04/11	28.727333	.15476948	.28028342	176.48192	Middle
HILLSBOROUGH	SHIELDS MIDDLE SCHOOL	33573	FL	1756	1187	3	0	89	87.48191833496094		0	1	1	1	1	1	1	1	0	0	0	1	0	04/12 - 04/25	31.832991	.15476948	.28028342	176.48192	Middle
HILLSBOROUGH	SHIELDS MIDDLE SCHOOL	33573	FL	1756	1187	4	0	89	87.48191833496094		0	1	1	1	1	1	1	1	0	0	0	1	0	02/01 - 02/14	27.446249	.15476948	.28028342	176.48192	Middle
HILLSBOROUGH	SHIELDS MIDDLE SCHOOL	33573	FL	1645	1106	0	0	89	87.48191833496094		0	1	1	1	1	1	1	1	0	0	0	1	0	10/12 - 10/25	13.436822	.15476948	.28028342	176.48192	Middle
HILLSBOROUGH	SHIELDS MIDDLE SCHOOL	33573	FL	1645	1106	2	0	89	87.48191833496094		0	1	1	1	1	1	1	1	0	0	0	1	0	01/18 - 01/31	40.402664	.15476948	.28028342	176.48192	Middle
HILLSBOROUGH	SHIELDS MIDDLE SCHOOL	33573	FL	1645	1106	3	0	89	87.48191833496094		0	1	1	1	1	1	1	1	0	0	0	1	0	11/30 - 12/13	35.957695	.15476948	.28028342	176.48192	Middle
HILLSBOROUGH	SHIELDS MIDDLE SCHOOL	33573	FL	1645	1106	0	0	89	87.48191833496094		0	1	1	1	1	1	1	1	0	0	0	1	0	11/09 - 11/22	22.768353	.15476948	.28028342	176.48192	Middle
HILLSBOROUGH	SHIELDS MIDDLE SCHOOL	33573	FL	1645	1106	1	0	89	87.48191833496094		0	1	1	1	1	1	1	1	0	0	0	1	0	01/04 - 01/17	60.186672	.15476948	.28028342	176.48192	Middle
HILLSBOROUGH	SHIELDS MIDDLE SCHOOL	33573	FL	1756	1187	2	0	89	87.48191833496094		0	1	1	1	1	1	1	1	0	0	0	1	0	02/15 - 02/28	24.364855	.15476948	.28028342	176.48192	Middle
HILLSBOROUGH	CORR ELEMENTARY SCHOOL	33534	FL	693	436	0	0	53	52.09597396850586		0	1	1	1	1	1	1	1	0	0	0	1	0	10/26 - 11/08	18.842606	.15476948	.28028339	105.09598	Elementary
HILLSBOROUGH	CORR ELEMENTARY SCHOOL	33534	FL	714	453	2	0	53	52.09597396850586		0	1	1	1	1	1	1	1	0	0	0	1	0	03/29 - 04/11	28.727331	.15476948	.28028339	105.09598	Elementary
HILLSBOROUGH	CORR ELEMENTARY SCHOOL	33534	FL	693	436	1	0	53	52.09597396850586		0	1	1	1	1	1	1	1	0	0	0	1	0	11/30 - 12/13	35.957687	.15476948	.28028339	105.09598	Elementary
HILLSBOROUGH	CORR ELEMENTARY SCHOOL	33534	FL	714	453	2	1	53	52.09597396850586		0	1	1	1	1	1	1	1	0	0	0	1	0	02/01 - 02/14	27.446245	.15476948	.28028339	105.09598	Elementary
HILLSBOROUGH	CORR ELEMENTARY SCHOOL	33534	FL	693	436	0	0	53	52.09597396850586		0	1	1	1	1	1	1	1	0	0	0	1	0	11/09 - 11/22	22.768351	.15476948	.28028339	105.09598	Elementary
HILLSBOROUGH	CORR ELEMENTARY SCHOOL	33534	FL	693	436	0	0	53	52.09597396850586		0	1	1	1	1	1	1	1	0	0	0	1	0	10/12 - 10/25	13.436821	.15476948	.28028339	105.09598	Elementary
HILLSBOROUGH	CORR ELEMENTARY SCHOOL	33534	FL	693	436	1	1	53	52.09597396850586		0	1	1	1	1	1	1	1	0	0	0	1	0	01/04 - 01/17	60.186668	.15476948	.28028339	105.09598	Elementary
HILLSBOROUGH	CORR ELEMENTARY SCHOOL	33534	FL	714	453	5	0	53	52.09597396850586		0	1	1	1	1	1	1	1	0	0	0	1	0	03/15 - 03/28	24.059139	.15476948	.28028339	105.09598	Elementary
HILLSBOROUGH	CORR ELEMENTARY SCHOOL	33534	FL	714	453	1	0	53	52.09597396850586		0	1	1	1	1	1	1	1	0	0	0	1	0	02/15 - 02/28	24.364853	.15476948	.28028339	105.09598	Elementary
HILLSBOROUGH	CORR ELEMENTARY SCHOOL	33534	FL	693	436	3	1	53	52.09597396850586		0	1	1	1	1	1	1	1	0	0	0	1	0	01/18 - 01/31	40.402664	.15476948	.28028339	105.09598	Elementary
HILLSBOROUGH	CORR ELEMENTARY SCHOOL	33534	FL	714	453	0	0	53	52.09597396850586		0	1	1	1	1	1	1	1	0	0	0	1	0	03/01 - 03/14	20.773937	.15476948	.28028339	105.09598	Elementary
HILLSBOROUGH	CORR ELEMENTARY SCHOOL	33534	FL	714	453	2	0	53	52.09597396850586		0	1	1	1	1	1	1	1	0	0	0	1	0	04/12 - 04/25	31.832987	.15476948	.28028339	105.09598	Elementary
HILLSBOROUGH	COLLINS ELEMENTARY SCHOOL	33579	FL	956	553	0	1	60	58.9765739440918		0	1	1	1	1	1	1	1	0	0	0	1	0	11/30 - 12/13	35.957695	.15476948	.28028339	118.97658	Elementary
HILLSBOROUGH	COLLINS ELEMENTARY SCHOOL	33579	FL	956	553	0	0	60	58.9765739440918		0	1	1	1	1	1	1	1	0	0	0	1	0	11/09 - 11/22	22.768353	.15476948	.28028339	118.97658	Elementary
HILLSBOROUGH	COLLINS ELEMENTARY SCHOOL	33579	FL	985	592	2	0	60	58.9765739440918		0	1	1	1	1	1	1	1	0	0	0	1	0	03/29 - 04/11	28.727333	.15476948	.28028339	118.97658	Elementary
HILLSBOROUGH	COLLINS ELEMENTARY SCHOOL	33579	FL	985	592	2	0	60	58.9765739440918		0	1	1	1	1	1	1	1	0	0	0	1	0	02/15 - 02/28	24.364855	.15476948	.28028339	118.97658	Elementary
HILLSBOROUGH	COLLINS ELEMENTARY SCHOOL	33579	FL	956	553	1	0	60	58.9765739440918		0	1	1	1	1	1	1	1	0	0	0	1	0	01/18 - 01/31	40.402664	.15476948	.28028339	118.97658	Elementary
HILLSBOROUGH	COLLINS ELEMENTARY SCHOOL	33579	FL	985	592	0	0	60	58.9765739440918		0	1	1	1	1	1	1	1	0	0	0	1	0	03/15 - 03/28	24.059143	.15476948	.28028339	118.97658	Elementary
HILLSBOROUGH	COLLINS ELEMENTARY SCHOOL	33579	FL	985	592	2	0	60	58.9765739440918		0	1	1	1	1	1	1	1	0	0	0	1	0	04/12 - 04/25	31.832993	.15476948	.28028339	118.97658	Elementary
HILLSBOROUGH	COLLINS ELEMENTARY SCHOOL	33579	FL	956	553	0	0	60	58.9765739440918		0	1	1	1	1	1	1	1	0	0	0	1	0	10/12 - 10/25	13.436822	.15476948	.28028339	118.97658	Elementary
HILLSBOROUGH	COLLINS ELEMENTARY SCHOOL	33579	FL	985	592	3	0	60	58.9765739440918		0	1	1	1	1	1	1	1	0	0	0	1	0	02/01 - 02/14	27.446249	.15476948	.28028339	118.97658	Elementary
HILLSBOROUGH	COLLINS ELEMENTARY SCHOOL	33579	FL	956	553	4	0	60	58.9765739440918		0	1	1	1	1	1	1	1	0	0	0	1	0	01/04 - 01/17	60.186672	.15476948	.28028339	118.97658	Elementary
HILLSBOROUGH	COLLINS ELEMENTARY SCHOOL	33579	FL	956	553	0	0	60	58.9765739440918		0	1	1	1	1	1	1	1	0	0	0	1	0	10/26 - 11/08	18.842607	.15476948	.28028339	118.97658	Elementary
HILLSBOROUGH	COLLINS ELEMENTARY SCHOOL	33579	FL	985	592	0	0	60	58.9765739440918		0	1	1	1	1	1	1	1	0	0	0	1	0	03/01 - 03/14	20.773937	.15476948	.28028339	118.97658	Elementary
HILLSBOROUGH	GIUNTA MIDDLE SCHOOL	33578	FL	791	440	2	0	48	47.18125915527344		0	1	1	1	1	1	1	1	0	0	0	1	0	04/12 - 04/25	31.832989	.15476948	.28028339	95.181259	Middle
HILLSBOROUGH	GIUNTA MIDDLE SCHOOL	33578	FL	791	440	0	0	48	47.18125915527344		0	1	1	1	1	1	1	1	0	0	0	1	0	03/15 - 03/28	24.059141	.15476948	.28028339	95.181259	Middle
HILLSBOROUGH	GIUNTA MIDDLE SCHOOL	33578	FL	769	416	3	0	48	47.18125915527344		0	1	1	1	1	1	1	1	0	0	0	1	0	01/04 - 01/17	60.186676	.15476948	.28028339	95.181259	Middle
HILLSBOROUGH	GIUNTA MIDDLE SCHOOL	33578	FL	769	416	0	0	48	47.18125915527344		0	1	1	1	1	1	1	1	0	0	0	1	0	10/26 - 11/08	18.842607	.15476948	.28028339	95.181259	Middle
HILLSBOROUGH	GIUNTA MIDDLE SCHOOL	33578	FL	791	440	0	0	48	47.18125915527344		0	1	1	1	1	1	1	1	0	0	0	1	0	02/01 - 02/14	27.446249	.15476948	.28028339	95.181259	Middle
HILLSBOROUGH	GIUNTA MIDDLE SCHOOL	33578	FL	769	416	4	0	48	47.18125915527344		0	1	1	1	1	1	1	1	0	0	0	1	0	01/18 - 01/31	40.402664	.15476948	.28028339	95.181259	Middle
HILLSBOROUGH	GIUNTA MIDDLE SCHOOL	33578	FL	769	416	2	2	48	47.18125915527344		0	1	1	1	1	1	1	1	0	0	0	1	0	11/30 - 12/13	35.957691	.15476948	.28028339	95.181259	Middle
HILLSBOROUGH	GIUNTA MIDDLE SCHOOL	33578	FL	791	440	1	0	48	47.18125915527344		0	1	1	1	1	1	1	1	0	0	0	1	0	02/15 - 02/28	24.364853	.15476948	.28028339	95.181259	Middle
HILLSBOROUGH	GIUNTA MIDDLE SCHOOL	33578	FL	791	440	1	0	48	47.18125915527344		0	1	1	1	1	1	1	1	0	0	0	1	0	03/29 - 04/11	28.727333	.15476948	.28028339	95.181259	Middle
HILLSBOROUGH	GIUNTA MIDDLE SCHOOL	33578	FL	791	440	1	0	48	47.18125915527344		0	1	1	1	1	1	1	1	0	0	0	1	0	03/01 - 03/14	20.773937	.15476948	.28028339	95.181259	Middle
HILLSBOROUGH	GIUNTA MIDDLE SCHOOL	33578	FL	769	416	0	0	48	47.18125915527344		0	1	1	1	1	1	1	1	0	0	0	1	0	10/12 - 10/25	13.436822	.15476948	.28028339	95.181259	Middle
HILLSBOROUGH	GIUNTA MIDDLE SCHOOL	33578	FL	769	416	0	0	48	47.18125915527344		0	1	1	1	1	1	1	1	0	0	0	1	0	11/09 - 11/22	22.768353	.15476948	.28028339	95.181259	Middle
HILLSBOROUGH	FROST ELEMENTARY SCHOOL	33578	FL	550	342	1	0	40	39.31771850585938		0	1	1	1	1	1	1	1	0	0	0	1	0	02/01 - 02/14	27.446249	.15476948	.28028339	79.317719	Elementary
HILLSBOROUGH	FROST ELEMENTARY SCHOOL	33578	FL	550	342	0	0	40	39.31771850585938		0	1	1	1	1	1	1	1	0	0	0	1	0	03/29 - 04/11	28.727333	.15476948	.28028339	79.317719	Elementary
HILLSBOROUGH	FROST ELEMENTARY SCHOOL	33578	FL	550	342	1	0	40	39.31771850585938		0	1	1	1	1	1	1	1	0	0	0	1	0	03/15 - 03/28	24.059141	.15476948	.28028339	79.317719	Elementary
HILLSBOROUGH	FROST ELEMENTARY SCHOOL	33578	FL	538	318	0	0	40	39.31771850585938		0	1	1	1	1	1	1	1	0	0	0	1	0	10/26 - 11/08	18.842607	.15476948	.28028339	79.317719	Elementary
HILLSBOROUGH	FROST ELEMENTARY SCHOOL	33578	FL	550	342	1	0	40	39.31771850585938		0	1	1	1	1	1	1	1	0	0	0	1	0	04/12 - 04/25	31.832989	.15476948	.28028339	79.317719	Elementary
HILLSBOROUGH	FROST ELEMENTARY SCHOOL	33578	FL	538	318	2	0	40	39.31771850585938		0	1	1	1	1	1	1	1	0	0	0	1	0	11/30 - 12/13	35.957691	.15476948	.28028339	79.317719	Elementary
HILLSBOROUGH	FROST ELEMENTARY SCHOOL	33578	FL	538	318	2	0	40	39.31771850585938		0	1	1	1	1	1	1	1	0	0	0	1	0	01/18 - 01/31	40.402664	.15476948	.28028339	79.317719	Elementary
HILLSBOROUGH	FROST ELEMENTARY SCHOOL	33578	FL	538	318	0	0	40	39.31771850585938		0	1	1	1	1	1	1	1	0	0	0	1	0	11/09 - 11/22	22.768353	.15476948	.28028339	79.317719	Elementary
HILLSBOROUGH	FROST ELEMENTARY SCHOOL	33578	FL	550	342	1	1	40	39.31771850585938		0	1	1	1	1	1	1	1	0	0	0	1	0	02/15 - 02/28	24.364853	.15476948	.28028339	79.317719	Elementary
HILLSBOROUGH	FROST ELEMENTARY SCHOOL	33578	FL	538	318	0	0	40	39.31771850585938		0	1	1	1	1	1	1	1	0	0	0	1	0	01/04 - 01/17	60.186676	.15476948	.28028339	79.317719	Elementary
HILLSBOROUGH	FROST ELEMENTARY SCHOOL	33578	FL	550	342	1	0	40	39.31771850585938		0	1	1	1	1	1	1	1	0	0	0	1	0	03/01 - 03/14	20.773937	.15476948	.28028339	79.317719	Elementary
HILLSBOROUGH	FROST ELEMENTARY SCHOOL	33578	FL	538	318	0	0	40	39.31771850585938		0	1	1	1	1	1	1	1	0	0	0	1	0	10/12 - 10/25	13.436822	.15476948	.28028339	79.317719	Elementary
HILLSBOROUGH	DAVIS ELEMENTARY SCHOOL	33615	FL	621	385	2	1	61	59.95951843261719		0	1	1	1	1	1	1	1	0	0	0	1	0	02/01 - 02/14	27.446247	.15476948	.28028339	120.95952	Elementary
HILLSBOROUGH	DAVIS ELEMENTARY SCHOOL	33615	FL	621	385	4	0	61	59.95951843261719		0	1	1	1	1	1	1	1	0	0	0	1	0	03/29 - 04/11	28.727331	.15476948	.28028339	120.95952	Elementary
HILLSBOROUGH	DAVIS ELEMENTARY SCHOOL	33615	FL	585	357	0	0	61	59.95951843261719		0	1	1	1	1	1	1	1	0	0	0	1	0	10/26 - 11/08	18.842606	.15476948	.28028339	120.95952	Elementary
HILLSBOROUGH	DAVIS ELEMENTARY SCHOOL	33615	FL	585	357	0	0	61	59.95951843261719		0	1	1	1	1	1	1	1	0	0	0	1	0	11/30 - 12/13	35.957691	.15476948	.28028339	120.95952	Elementary
HILLSBOROUGH	DAVIS ELEMENTARY SCHOOL	33615	FL	621	385	2	0	61	59.95951843261719		0	1	1	1	1	1	1	1	0	0	0	1	0	02/15 - 02/28	24.364853	.15476948	.28028339	120.95952	Elementary
HILLSBOROUGH	DAVIS ELEMENTARY SCHOOL	33615	FL	621	385	3	2	61	59.95951843261719		0	1	1	1	1	1	1	1	0	0	0	1	0	04/12 - 04/25	31.832989	.15476948	.28028339	120.95952	Elementary
HILLSBOROUGH	DAVIS ELEMENTARY SCHOOL	33615	FL	585	357	0	0	61	59.95951843261719		0	1	1	1	1	1	1	1	0	0	0	1	0	10/12 - 10/25	13.436821	.15476948	.28028339	120.95952	Elementary
HILLSBOROUGH	DAVIS ELEMENTARY SCHOOL	33615	FL	585	357	0	0	61	59.95951843261719		0	1	1	1	1	1	1	1	0	0	0	1	0	01/04 - 01/17	60.186672	.15476948	.28028339	120.95952	Elementary
HILLSBOROUGH	DAVIS ELEMENTARY SCHOOL	33615	FL	585	357	0	2	61	59.95951843261719		0	1	1	1	1	1	1	1	0	0	0	1	0	01/18 - 01/31	40.40266	.15476948	.28028339	120.95952	Elementary
HILLSBOROUGH	DAVIS ELEMENTARY SCHOOL	33615	FL	621	385	2	0	61	59.95951843261719		0	1	1	1	1	1	1	1	0	0	0	1	0	03/01 - 03/14	20.773935	.15476948	.28028339	120.95952	Elementary
HILLSBOROUGH	DAVIS ELEMENTARY SCHOOL	33615	FL	585	357	0	0	61	59.95951843261719		0	1	1	1	1	1	1	1	0	0	0	1	0	11/09 - 11/22	22.768351	.15476948	.28028339	120.95952	Elementary
HILLSBOROUGH	DAVIS ELEMENTARY SCHOOL	33615	FL	621	385	0	0	61	59.95951843261719		0	1	1	1	1	1	1	1	0	0	0	1	0	03/15 - 03/28	24.059139	.15476948	.28028339	120.95952	Elementary
HILLSBOROUGH	TRINITY SCHOOL FOR CHILDREN	33603	FL	899	899	4	0	44	43.24948883056641		0	1	1	1	1	1	1	1	0	0	0	1	0	04/12 - 04/25	31.832987	.15476947	.28028339	87.249489	Middle
HILLSBOROUGH	TRINITY SCHOOL FOR CHILDREN	33603	FL	900	900	3	0	44	43.24948883056641		0	1	1	1	1	1	1	1	0	0	0	1	0	11/30 - 12/13	35.957691	.15476947	.28028339	87.249489	Middle
HILLSBOROUGH	TRINITY SCHOOL FOR CHILDREN	33603	FL	900	900	3	0	44	43.24948883056641		0	1	1	1	1	1	1	1	0	0	0	1	0	11/09 - 11/22	22.768351	.15476947	.28028339	87.249489	Middle
HILLSBOROUGH	TRINITY SCHOOL FOR CHILDREN	33603	FL	899	899	1	0	44	43.24948883056641		0	1	1	1	1	1	1	1	0	0	0	1	0	03/01 - 03/14	20.773937	.15476947	.28028339	87.249489	Middle
HILLSBOROUGH	TRINITY SCHOOL FOR CHILDREN	33603	FL	900	900	6	1	44	43.24948883056641		0	1	1	1	1	1	1	1	0	0	0	1	0	10/26 - 11/08	18.842606	.15476947	.28028339	87.249489	Middle
HILLSBOROUGH	TRINITY SCHOOL FOR CHILDREN	33603	FL	899	899	16	0	44	43.24948883056641		0	1	1	1	1	1	1	1	0	0	0	1	0	02/15 - 02/28	24.364853	.15476947	.28028339	87.249489	Middle
HILLSBOROUGH	TRINITY SCHOOL FOR CHILDREN	33603	FL	899	899	3	0	44	43.24948883056641		0	1	1	1	1	1	1	1	0	0	0	1	0	03/15 - 03/28	24.059139	.15476947	.28028339	87.249489	Middle
HILLSBOROUGH	TRINITY SCHOOL FOR CHILDREN	33603	FL	900	900	1	0	44	43.24948883056641		0	1	1	1	1	1	1	1	0	0	0	1	0	01/18 - 01/31	40.40266	.15476947	.28028339	87.249489	Middle
HILLSBOROUGH	TRINITY SCHOOL FOR CHILDREN	33603	FL	900	900	5	0	44	43.24948883056641		0	1	1	1	1	1	1	1	0	0	0	1	0	01/04 - 01/17	60.186668	.15476947	.28028339	87.249489	Middle
HILLSBOROUGH	TRINITY SCHOOL FOR CHILDREN	33603	FL	899	899	0	0	44	43.24948883056641		0	1	1	1	1	1	1	1	0	0	0	1	0	02/01 - 02/14	27.446247	.15476947	.28028339	87.249489	Middle
HILLSBOROUGH	TRINITY SCHOOL FOR CHILDREN	33603	FL	899	899	0	1	44	43.24948883056641		0	1	1	1	1	1	1	1	0	0	0	1	0	03/29 - 04/11	28.727331	.15476947	.28028339	87.249489	Middle
HILLSBOROUGH	TRINITY SCHOOL FOR CHILDREN	33603	FL	900	900	1	0	44	43.24948883056641		0	1	1	1	1	1	1	1	0	0	0	1	0	10/12 - 10/25	13.436821	.15476947	.28028339	87.249489	Middle
HILLSBOROUGH	TURNER-BARTELS K-8 SCHOOL	33647	FL	1582	797	3	0	115	113.0384368896484		0	1	1	1	1	1	1	1	0	0	0	1	0	03/29 - 04/11	28.727333	.15476948	.28028339	228.03844	Middle
HILLSBOROUGH	TURNER-BARTELS K-8 SCHOOL	33647	FL	1582	797	3	0	115	113.0384368896484		0	1	1	1	1	1	1	1	0	0	0	1	0	02/15 - 02/28	24.364853	.15476948	.28028339	228.03844	Middle
HILLSBOROUGH	TURNER-BARTELS K-8 SCHOOL	33647	FL	1541	751	0	0	115	113.0384368896484		0	1	1	1	1	1	1	1	0	0	0	1	0	10/12 - 10/25	13.436821	.15476948	.28028339	228.03844	Middle
HILLSBOROUGH	TURNER-BARTELS K-8 SCHOOL	33647	FL	1541	751	0	0	115	113.0384368896484		0	1	1	1	1	1	1	1	0	0	0	1	0	01/04 - 01/17	60.186672	.15476948	.28028339	228.03844	Middle
HILLSBOROUGH	TURNER-BARTELS K-8 SCHOOL	33647	FL	1582	797	2	0	115	113.0384368896484		0	1	1	1	1	1	1	1	0	0	0	1	0	03/01 - 03/14	20.773937	.15476948	.28028339	228.03844	Middle
HILLSBOROUGH	TURNER-BARTELS K-8 SCHOOL	33647	FL	1541	751	2	0	115	113.0384368896484		0	1	1	1	1	1	1	1	0	0	0	1	0	11/30 - 12/13	35.957691	.15476948	.28028339	228.03844	Middle
HILLSBOROUGH	TURNER-BARTELS K-8 SCHOOL	33647	FL	1541	751	3	0	115	113.0384368896484		0	1	1	1	1	1	1	1	0	0	0	1	0	11/09 - 11/22	22.768351	.15476948	.28028339	228.03844	Middle
HILLSBOROUGH	TURNER-BARTELS K-8 SCHOOL	33647	FL	1582	797	0	1	115	113.0384368896484		0	1	1	1	1	1	1	1	0	0	0	1	0	04/12 - 04/25	31.832989	.15476948	.28028339	228.03844	Middle
HILLSBOROUGH	TURNER-BARTELS K-8 SCHOOL	33647	FL	1541	751	0	0	115	113.0384368896484		0	1	1	1	1	1	1	1	0	0	0	1	0	10/26 - 11/08	18.842606	.15476948	.28028339	228.03844	Middle
HILLSBOROUGH	TURNER-BARTELS K-8 SCHOOL	33647	FL	1582	797	1	0	115	113.0384368896484		0	1	1	1	1	1	1	1	0	0	0	1	0	02/01 - 02/14	27.446247	.15476948	.28028339	228.03844	Middle
HILLSBOROUGH	TURNER-BARTELS K-8 SCHOOL	33647	FL	1541	751	2	0	115	113.0384368896484		0	1	1	1	1	1	1	1	0	0	0	1	0	01/18 - 01/31	40.402664	.15476948	.28028339	228.03844	Middle
HILLSBOROUGH	TURNER-BARTELS K-8 SCHOOL	33647	FL	1582	797	1	0	115	113.0384368896484		0	1	1	1	1	1	1	1	0	0	0	1	0	03/15 - 03/28	24.059141	.15476948	.28028339	228.03844	Middle
HILLSBOROUGH	SPOTO HIGH SCHOOL	33578	FL	1600	777	1	0	93	91.41368865966797		0	1	1	1	1	1	1	1	0	0	0	1	0	11/30 - 12/13	35.957691	.15476948	.28028339	184.4137	High
HILLSBOROUGH	SPOTO HIGH SCHOOL	33578	FL	1575	792	13	0	93	91.41368865966797		0	1	1	1	1	1	1	1	0	0	0	1	0	03/01 - 03/14	20.773937	.15476948	.28028339	184.4137	High
HILLSBOROUGH	SPOTO HIGH SCHOOL	33578	FL	1575	792	2	0	93	91.41368865966797		0	1	1	1	1	1	1	1	0	0	0	1	0	02/01 - 02/14	27.446249	.15476948	.28028339	184.4137	High
HILLSBOROUGH	SPOTO HIGH SCHOOL	33578	FL	1600	777	1	0	93	91.41368865966797		0	1	1	1	1	1	1	1	0	0	0	1	0	11/09 - 11/22	22.768353	.15476948	.28028339	184.4137	High
HILLSBOROUGH	SPOTO HIGH SCHOOL	33578	FL	1575	792	0	1	93	91.41368865966797		0	1	1	1	1	1	1	1	0	0	0	1	0	02/15 - 02/28	24.364853	.15476948	.28028339	184.4137	High
HILLSBOROUGH	SPOTO HIGH SCHOOL	33578	FL	1575	792	3	0	93	91.41368865966797		0	1	1	1	1	1	1	1	0	0	0	1	0	03/29 - 04/11	28.727333	.15476948	.28028339	184.4137	High
HILLSBOROUGH	SPOTO HIGH SCHOOL	33578	FL	1600	777	2	0	93	91.41368865966797		0	1	1	1	1	1	1	1	0	0	0	1	0	10/26 - 11/08	18.842607	.15476948	.28028339	184.4137	High
HILLSBOROUGH	SPOTO HIGH SCHOOL	33578	FL	1600	777	11	0	93	91.41368865966797		0	1	1	1	1	1	1	1	0	0	0	1	0	01/18 - 01/31	40.402664	.15476948	.28028339	184.4137	High
HILLSBOROUGH	SPOTO HIGH SCHOOL	33578	FL	1575	792	7	0	93	91.41368865966797		0	1	1	1	1	1	1	1	0	0	0	1	0	04/12 - 04/25	31.832989	.15476948	.28028339	184.4137	High
HILLSBOROUGH	SPOTO HIGH SCHOOL	33578	FL	1575	792	10	0	93	91.41368865966797		0	1	1	1	1	1	1	1	0	0	0	1	0	03/15 - 03/28	24.059141	.15476948	.28028339	184.4137	High
HILLSBOROUGH	SPOTO HIGH SCHOOL	33578	FL	1600	777	5	0	93	91.41368865966797		0	1	1	1	1	1	1	1	0	0	0	1	0	01/04 - 01/17	60.186676	.15476948	.28028339	184.4137	High
HILLSBOROUGH	SPOTO HIGH SCHOOL	33578	FL	1600	777	1	1	93	91.41368865966797		0	1	1	1	1	1	1	1	0	0	0	1	0	10/12 - 10/25	13.436822	.15476948	.28028339	184.4137	High
HILLSBOROUGH	FISHHAWK CREEK ELEMENTARY SCHOOL	33547	FL	1007	654	7	0	66	64.87422943115234		0	1	1	1	1	1	1	1	0	0	0	1	0	02/01 - 02/14	27.509914	.15472546	.27993175	130.87424	Elementary
HILLSBOROUGH	FISHHAWK CREEK ELEMENTARY SCHOOL	33547	FL	962	597	0	0	66	64.87422943115234		0	1	1	1	1	1	1	1	0	0	0	1	0	11/30 - 12/13	35.960041	.15472546	.27993175	130.87424	Elementary
HILLSBOROUGH	FISHHAWK CREEK ELEMENTARY SCHOOL	33547	FL	962	597	1	0	66	64.87422943115234		0	1	1	1	1	1	1	1	0	0	0	1	0	01/04 - 01/17	60.219151	.15472546	.27993175	130.87424	Elementary
HILLSBOROUGH	FISHHAWK CREEK ELEMENTARY SCHOOL	33547	FL	1007	654	0	0	66	64.87422943115234		0	1	1	1	1	1	1	1	0	0	0	1	0	04/12 - 04/25	31.837749	.15472546	.27993175	130.87424	Elementary
HILLSBOROUGH	FISHHAWK CREEK ELEMENTARY SCHOOL	33547	FL	1007	654	1	0	66	64.87422943115234		0	1	1	1	1	1	1	1	0	0	0	1	0	03/29 - 04/11	28.703518	.15472546	.27993175	130.87424	Elementary
HILLSBOROUGH	FISHHAWK CREEK ELEMENTARY SCHOOL	33547	FL	1007	654	0	0	66	64.87422943115234		0	1	1	1	1	1	1	1	0	0	0	1	0	02/15 - 02/28	24.375071	.15472546	.27993175	130.87424	Elementary
HILLSBOROUGH	FISHHAWK CREEK ELEMENTARY SCHOOL	33547	FL	962	597	0	0	66	64.87422943115234		0	1	1	1	1	1	1	1	0	0	0	1	0	10/12 - 10/25	13.440046	.15472546	.27993175	130.87424	Elementary
HILLSBOROUGH	FISHHAWK CREEK ELEMENTARY SCHOOL	33547	FL	962	597	1	0	66	64.87422943115234		0	1	1	1	1	1	1	1	0	0	0	1	0	11/09 - 11/22	22.763628	.15472546	.27993175	130.87424	Elementary
HILLSBOROUGH	FISHHAWK CREEK ELEMENTARY SCHOOL	33547	FL	1007	654	1	0	66	64.87422943115234		0	1	1	1	1	1	1	1	0	0	0	1	0	03/01 - 03/14	20.758568	.15472546	.27993175	130.87424	Elementary
HILLSBOROUGH	FISHHAWK CREEK ELEMENTARY SCHOOL	33547	FL	962	597	0	1	66	64.87422943115234		0	1	1	1	1	1	1	1	0	0	0	1	0	01/18 - 01/31	40.447292	.15472546	.27993175	130.87424	Elementary
HILLSBOROUGH	FISHHAWK CREEK ELEMENTARY SCHOOL	33547	FL	1007	654	1	0	66	64.87422943115234		0	1	1	1	1	1	1	1	0	0	0	1	0	03/15 - 03/28	24.026863	.15472546	.27993175	130.87424	Elementary
HILLSBOROUGH	FISHHAWK CREEK ELEMENTARY SCHOOL	33547	FL	962	597	0	0	66	64.87422943115234		0	1	1	1	1	1	1	1	0	0	0	1	0	10/26 - 11/08	18.825069	.15472546	.27993175	130.87424	Elementary
HILLSBOROUGH	BEVIS ELEMENTARY SCHOOL	33547	FL	836	554	2	0	54	53.07891845703125		0	1	1	1	1	1	1	1	0	0	0	1	0	10/26 - 11/08	18.825069	.15472546	.27993175	107.07892	Elementary
HILLSBOROUGH	BEVIS ELEMENTARY SCHOOL	33547	FL	836	554	0	0	54	53.07891845703125		0	1	1	1	1	1	1	1	0	0	0	1	0	01/04 - 01/17	60.219151	.15472546	.27993175	107.07892	Elementary
HILLSBOROUGH	BEVIS ELEMENTARY SCHOOL	33547	FL	852	576	0	2	54	53.07891845703125		0	1	1	1	1	1	1	1	0	0	0	1	0	04/12 - 04/25	31.837749	.15472546	.27993175	107.07892	Elementary
HILLSBOROUGH	BEVIS ELEMENTARY SCHOOL	33547	FL	836	554	0	1	54	53.07891845703125		0	1	1	1	1	1	1	1	0	0	0	1	0	11/09 - 11/22	22.763628	.15472546	.27993175	107.07892	Elementary
HILLSBOROUGH	BEVIS ELEMENTARY SCHOOL	33547	FL	852	576	0	0	54	53.07891845703125		0	1	1	1	1	1	1	1	0	0	0	1	0	02/01 - 02/14	27.509914	.15472546	.27993175	107.07892	Elementary
HILLSBOROUGH	BEVIS ELEMENTARY SCHOOL	33547	FL	836	554	0	0	54	53.07891845703125		0	1	1	1	1	1	1	1	0	0	0	1	0	10/12 - 10/25	13.440046	.15472546	.27993175	107.07892	Elementary
HILLSBOROUGH	BEVIS ELEMENTARY SCHOOL	33547	FL	852	576	1	0	54	53.07891845703125		0	1	1	1	1	1	1	1	0	0	0	1	0	03/15 - 03/28	24.026863	.15472546	.27993175	107.07892	Elementary
HILLSBOROUGH	BEVIS ELEMENTARY SCHOOL	33547	FL	836	554	0	1	54	53.07891845703125		0	1	1	1	1	1	1	1	0	0	0	1	0	01/18 - 01/31	40.447292	.15472546	.27993175	107.07892	Elementary
HILLSBOROUGH	BEVIS ELEMENTARY SCHOOL	33547	FL	852	576	0	2	54	53.07891845703125		0	1	1	1	1	1	1	1	0	0	0	1	0	03/29 - 04/11	28.703518	.15472546	.27993175	107.07892	Elementary
HILLSBOROUGH	BEVIS ELEMENTARY SCHOOL	33547	FL	852	576	0	0	54	53.07891845703125		0	1	1	1	1	1	1	1	0	0	0	1	0	02/15 - 02/28	24.375071	.15472546	.27993175	107.07892	Elementary
HILLSBOROUGH	BEVIS ELEMENTARY SCHOOL	33547	FL	852	576	1	0	54	53.07891845703125		0	1	1	1	1	1	1	1	0	0	0	1	0	03/01 - 03/14	20.758568	.15472546	.27993175	107.07892	Elementary
HILLSBOROUGH	BEVIS ELEMENTARY SCHOOL	33547	FL	836	554	2	1	54	53.07891845703125		0	1	1	1	1	1	1	1	0	0	0	1	0	11/30 - 12/13	35.960041	.15472546	.27993175	107.07892	Elementary
HILLSBOROUGH	DAVIDSEN MIDDLE SCHOOL	33626	FL	1008	563	3	1	62	60.94245910644531		0	1	1	1	1	1	1	1	0	0	0	1	0	01/18 - 01/31	40.402561	.15476623	.28027236	122.94246	Middle
HILLSBOROUGH	DAVIDSEN MIDDLE SCHOOL	33626	FL	1022	588	5	0	62	60.94245910644531		0	1	1	1	1	1	1	1	0	0	0	1	0	03/29 - 04/11	28.7271	.15476623	.28027236	122.94246	Middle
HILLSBOROUGH	DAVIDSEN MIDDLE SCHOOL	33626	FL	1022	588	1	0	62	60.94245910644531		0	1	1	1	1	1	1	1	0	0	0	1	0	03/15 - 03/28	24.058872	.15476623	.28027236	122.94246	Middle
HILLSBOROUGH	DAVIDSEN MIDDLE SCHOOL	33626	FL	1022	588	3	0	62	60.94245910644531		0	1	1	1	1	1	1	1	0	0	0	1	0	02/01 - 02/14	27.446228	.15476623	.28027236	122.94246	Middle
HILLSBOROUGH	DAVIDSEN MIDDLE SCHOOL	33626	FL	1022	588	7	0	62	60.94245910644531		0	1	1	1	1	1	1	1	0	0	0	1	0	03/01 - 03/14	20.773794	.15476623	.28027236	122.94246	Middle
HILLSBOROUGH	DAVIDSEN MIDDLE SCHOOL	33626	FL	1008	563	1	0	62	60.94245910644531		0	1	1	1	1	1	1	1	0	0	0	1	0	11/30 - 12/13	35.957706	.15476623	.28027236	122.94246	Middle
HILLSBOROUGH	DAVIDSEN MIDDLE SCHOOL	33626	FL	1022	588	0	0	62	60.94245910644531		0	1	1	1	1	1	1	1	0	0	0	1	0	02/15 - 02/28	24.364883	.15476623	.28027236	122.94246	Middle
HILLSBOROUGH	DAVIDSEN MIDDLE SCHOOL	33626	FL	1008	563	1	0	62	60.94245910644531		0	1	1	1	1	1	1	1	0	0	0	1	0	01/04 - 01/17	60.186317	.15476623	.28027236	122.94246	Middle
HILLSBOROUGH	DAVIDSEN MIDDLE SCHOOL	33626	FL	1008	563	0	0	62	60.94245910644531		0	1	1	1	1	1	1	1	0	0	0	1	0	10/12 - 10/25	13.436878	.15476623	.28027236	122.94246	Middle
HILLSBOROUGH	DAVIDSEN MIDDLE SCHOOL	33626	FL	1008	563	2	0	62	60.94245910644531		0	1	1	1	1	1	1	1	0	0	0	1	0	11/09 - 11/22	22.768393	.15476623	.28027236	122.94246	Middle
HILLSBOROUGH	DAVIDSEN MIDDLE SCHOOL	33626	FL	1022	588	4	1	62	60.94245910644531		0	1	1	1	1	1	1	1	0	0	0	1	0	04/12 - 04/25	31.832392	.15476623	.28027236	122.94246	Middle
HILLSBOROUGH	DAVIDSEN MIDDLE SCHOOL	33626	FL	1008	563	0	0	62	60.94245910644531		0	1	1	1	1	1	1	1	0	0	0	1	0	10/26 - 11/08	18.842598	.15476623	.28027236	122.94246	Middle
HILLSBOROUGH	MEMORIAL MIDDLE SCHOOL	33603	FL	658	371	5	0	37	36.36888885498047		0	1	1	1	1	1	1	1	0	0	0	1	0	04/12 - 04/25	31.832987	.15476947	.28028339	73.368889	Middle
HILLSBOROUGH	MEMORIAL MIDDLE SCHOOL	33603	FL	647	358	0	0	37	36.36888885498047		0	1	1	1	1	1	1	1	0	0	0	1	0	10/12 - 10/25	13.436821	.15476947	.28028339	73.368889	Middle
HILLSBOROUGH	MEMORIAL MIDDLE SCHOOL	33603	FL	658	371	1	0	37	36.36888885498047		0	1	1	1	1	1	1	1	0	0	0	1	0	03/15 - 03/28	24.059139	.15476947	.28028339	73.368889	Middle
HILLSBOROUGH	MEMORIAL MIDDLE SCHOOL	33603	FL	647	358	1	0	37	36.36888885498047		0	1	1	1	1	1	1	1	0	0	0	1	0	11/30 - 12/13	35.957691	.15476947	.28028339	73.368889	Middle
HILLSBOROUGH	MEMORIAL MIDDLE SCHOOL	33603	FL	647	358	0	0	37	36.36888885498047		0	1	1	1	1	1	1	1	0	0	0	1	0	10/26 - 11/08	18.842606	.15476947	.28028339	73.368889	Middle
HILLSBOROUGH	MEMORIAL MIDDLE SCHOOL	33603	FL	647	358	1	0	37	36.36888885498047		0	1	1	1	1	1	1	1	0	0	0	1	0	01/04 - 01/17	60.186668	.15476947	.28028339	73.368889	Middle
HILLSBOROUGH	MEMORIAL MIDDLE SCHOOL	33603	FL	647	358	0	0	37	36.36888885498047		0	1	1	1	1	1	1	1	0	0	0	1	0	01/18 - 01/31	40.40266	.15476947	.28028339	73.368889	Middle
HILLSBOROUGH	MEMORIAL MIDDLE SCHOOL	33603	FL	658	371	1	0	37	36.36888885498047		0	1	1	1	1	1	1	1	0	0	0	1	0	02/01 - 02/14	27.446247	.15476947	.28028339	73.368889	Middle
HILLSBOROUGH	MEMORIAL MIDDLE SCHOOL	33603	FL	647	358	2	0	37	36.36888885498047		0	1	1	1	1	1	1	1	0	0	0	1	0	11/09 - 11/22	22.768351	.15476947	.28028339	73.368889	Middle
HILLSBOROUGH	MEMORIAL MIDDLE SCHOOL	33603	FL	658	371	2	0	37	36.36888885498047		0	1	1	1	1	1	1	1	0	0	0	1	0	03/29 - 04/11	28.727331	.15476947	.28028339	73.368889	Middle
HILLSBOROUGH	MEMORIAL MIDDLE SCHOOL	33603	FL	658	371	0	0	37	36.36888885498047		0	1	1	1	1	1	1	1	0	0	0	1	0	02/15 - 02/28	24.364853	.15476947	.28028339	73.368889	Middle
HILLSBOROUGH	MEMORIAL MIDDLE SCHOOL	33603	FL	658	371	1	1	37	36.36888885498047		0	1	1	1	1	1	1	1	0	0	0	1	0	03/01 - 03/14	20.773937	.15476947	.28028339	73.368889	Middle
HILLSBOROUGH	PRIDE ELEMENTARY SCHOOL	33647	FL	840	311	0	0	48	47.18125915527344		0	1	1	1	1	1	1	1	0	0	0	1	0	10/12 - 10/25	13.436821	.15476948	.28028339	95.181259	Elementary
HILLSBOROUGH	PRIDE ELEMENTARY SCHOOL	33647	FL	840	311	0	0	48	47.18125915527344		0	1	1	1	1	1	1	1	0	0	0	1	0	10/26 - 11/08	18.842606	.15476948	.28028339	95.181259	Elementary
HILLSBOROUGH	PRIDE ELEMENTARY SCHOOL	33647	FL	840	311	4	0	48	47.18125915527344		0	1	1	1	1	1	1	1	0	0	0	1	0	11/30 - 12/13	35.957691	.15476948	.28028339	95.181259	Elementary
HILLSBOROUGH	PRIDE ELEMENTARY SCHOOL	33647	FL	840	311	0	0	48	47.18125915527344		0	1	1	1	1	1	1	1	0	0	0	1	0	11/09 - 11/22	22.768351	.15476948	.28028339	95.181259	Elementary
HILLSBOROUGH	PRIDE ELEMENTARY SCHOOL	33647	FL	878	349	0	0	48	47.18125915527344		0	1	1	1	1	1	1	1	0	0	0	1	0	03/15 - 03/28	24.059141	.15476948	.28028339	95.181259	Elementary
HILLSBOROUGH	PRIDE ELEMENTARY SCHOOL	33647	FL	840	311	2	0	48	47.18125915527344		0	1	1	1	1	1	1	1	0	0	0	1	0	01/18 - 01/31	40.402664	.15476948	.28028339	95.181259	Elementary
HILLSBOROUGH	PRIDE ELEMENTARY SCHOOL	33647	FL	878	349	0	0	48	47.18125915527344		0	1	1	1	1	1	1	1	0	0	0	1	0	02/15 - 02/28	24.364853	.15476948	.28028339	95.181259	Elementary
HILLSBOROUGH	PRIDE ELEMENTARY SCHOOL	33647	FL	878	349	0	0	48	47.18125915527344		0	1	1	1	1	1	1	1	0	0	0	1	0	03/01 - 03/14	20.773937	.15476948	.28028339	95.181259	Elementary
HILLSBOROUGH	PRIDE ELEMENTARY SCHOOL	33647	FL	878	349	0	1	48	47.18125915527344		0	1	1	1	1	1	1	1	0	0	0	1	0	03/29 - 04/11	28.727333	.15476948	.28028339	95.181259	Elementary
HILLSBOROUGH	PRIDE ELEMENTARY SCHOOL	33647	FL	878	349	1	0	48	47.18125915527344		0	1	1	1	1	1	1	1	0	0	0	1	0	02/01 - 02/14	27.446247	.15476948	.28028339	95.181259	Elementary
HILLSBOROUGH	PRIDE ELEMENTARY SCHOOL	33647	FL	878	349	0	0	48	47.18125915527344		0	1	1	1	1	1	1	1	0	0	0	1	0	04/12 - 04/25	31.832989	.15476948	.28028339	95.181259	Elementary
HILLSBOROUGH	PRIDE ELEMENTARY SCHOOL	33647	FL	840	311	0	0	48	47.18125915527344		0	1	1	1	1	1	1	1	0	0	0	1	0	01/04 - 01/17	60.186672	.15476948	.28028339	95.181259	Elementary
HILLSBOROUGH	RANDALL MIDDLE SCHOOL	33547	FL	1326	847	0	0	73	71.75482940673828		0	1	1	1	1	1	1	1	0	0	0	1	0	11/09 - 11/22	22.763628	.15472546	.27993175	144.75482	Middle
HILLSBOROUGH	RANDALL MIDDLE SCHOOL	33547	FL	1326	847	1	0	73	71.75482940673828		0	1	1	1	1	1	1	1	0	0	0	1	0	01/04 - 01/17	60.219151	.15472546	.27993175	144.75482	Middle
HILLSBOROUGH	RANDALL MIDDLE SCHOOL	33547	FL	1326	847	5	0	73	71.75482940673828		0	1	1	1	1	1	1	1	0	0	0	1	0	10/12 - 10/25	13.440046	.15472546	.27993175	144.75482	Middle
HILLSBOROUGH	RANDALL MIDDLE SCHOOL	33547	FL	1326	847	0	0	73	71.75482940673828		0	1	1	1	1	1	1	1	0	0	0	1	0	10/26 - 11/08	18.825069	.15472546	.27993175	144.75482	Middle
HILLSBOROUGH	RANDALL MIDDLE SCHOOL	33547	FL	1326	847	2	0	73	71.75482940673828		0	1	1	1	1	1	1	1	0	0	0	1	0	01/18 - 01/31	40.447292	.15472546	.27993175	144.75482	Middle
HILLSBOROUGH	RANDALL MIDDLE SCHOOL	33547	FL	1338	875	5	0	73	71.75482940673828		0	1	1	1	1	1	1	1	0	0	0	1	0	02/01 - 02/14	27.509914	.15472546	.27993175	144.75482	Middle
HILLSBOROUGH	RANDALL MIDDLE SCHOOL	33547	FL	1338	875	1	0	73	71.75482940673828		0	1	1	1	1	1	1	1	0	0	0	1	0	03/15 - 03/28	24.026863	.15472546	.27993175	144.75482	Middle
HILLSBOROUGH	RANDALL MIDDLE SCHOOL	33547	FL	1338	875	0	0	73	71.75482940673828		0	1	1	1	1	1	1	1	0	0	0	1	0	03/29 - 04/11	28.703518	.15472546	.27993175	144.75482	Middle
HILLSBOROUGH	RANDALL MIDDLE SCHOOL	33547	FL	1338	875	10	0	73	71.75482940673828		0	1	1	1	1	1	1	1	0	0	0	1	0	03/01 - 03/14	20.758568	.15472546	.27993175	144.75482	Middle
HILLSBOROUGH	RANDALL MIDDLE SCHOOL	33547	FL	1338	875	3	0	73	71.75482940673828		0	1	1	1	1	1	1	1	0	0	0	1	0	02/15 - 02/28	24.375071	.15472546	.27993175	144.75482	Middle
HILLSBOROUGH	RANDALL MIDDLE SCHOOL	33547	FL	1338	875	4	0	73	71.75482940673828		0	1	1	1	1	1	1	1	0	0	0	1	0	04/12 - 04/25	31.837749	.15472546	.27993175	144.75482	Middle
HILLSBOROUGH	RANDALL MIDDLE SCHOOL	33547	FL	1326	847	3	0	73	71.75482940673828		0	1	1	1	1	1	1	1	0	0	0	1	0	11/30 - 12/13	35.960041	.15472546	.27993175	144.75482	Middle
HILLSBOROUGH	VILLAGE OF EXCELLENCE ACADEMY	33617	FL	221	97	1	0	14	13.76120090484619		0	1	1	1	1	1	1	1	0	0	0	1	0	03/15 - 03/28	24.059141	.15476948	.28028339	27.7612	Elementary
HILLSBOROUGH	VILLAGE OF EXCELLENCE ACADEMY	33617	FL	230	95	0	0	14	13.76120090484619		0	1	1	1	1	1	1	1	0	0	0	1	0	10/26 - 11/08	18.842607	.15476948	.28028339	27.7612	Elementary
HILLSBOROUGH	VILLAGE OF EXCELLENCE ACADEMY	33617	FL	230	95	0	0	14	13.76120090484619		0	1	1	1	1	1	1	1	0	0	0	1	0	10/12 - 10/25	13.436823	.15476948	.28028339	27.7612	Elementary
HILLSBOROUGH	VILLAGE OF EXCELLENCE ACADEMY	33617	FL	230	95	0	0	14	13.76120090484619		0	1	1	1	1	1	1	1	0	0	0	1	0	11/09 - 11/22	22.768353	.15476948	.28028339	27.7612	Elementary
HILLSBOROUGH	VILLAGE OF EXCELLENCE ACADEMY	33617	FL	221	97	0	0	14	13.76120090484619		0	1	1	1	1	1	1	1	0	0	0	1	0	02/15 - 02/28	24.364855	.15476948	.28028339	27.7612	Elementary
HILLSBOROUGH	VILLAGE OF EXCELLENCE ACADEMY	33617	FL	230	95	0	0	14	13.76120090484619		0	1	1	1	1	1	1	1	0	0	0	1	0	11/30 - 12/13	35.957691	.15476948	.28028339	27.7612	Elementary
HILLSBOROUGH	VILLAGE OF EXCELLENCE ACADEMY	33617	FL	221	97	0	0	14	13.76120090484619		0	1	1	1	1	1	1	1	0	0	0	1	0	03/29 - 04/11	28.727333	.15476948	.28028339	27.7612	Elementary
HILLSBOROUGH	VILLAGE OF EXCELLENCE ACADEMY	33617	FL	221	97	0	0	14	13.76120090484619		0	1	1	1	1	1	1	1	0	0	0	1	0	04/12 - 04/25	31.832991	.15476948	.28028339	27.7612	Elementary
HILLSBOROUGH	VILLAGE OF EXCELLENCE ACADEMY	33617	FL	230	95	1	0	14	13.76120090484619		0	1	1	1	1	1	1	1	0	0	0	1	0	01/18 - 01/31	40.402664	.15476948	.28028339	27.7612	Elementary
HILLSBOROUGH	VILLAGE OF EXCELLENCE ACADEMY	33617	FL	230	95	0	0	14	13.76120090484619		0	1	1	1	1	1	1	1	0	0	0	1	0	01/04 - 01/17	60.186676	.15476948	.28028339	27.7612	Elementary
HILLSBOROUGH	VILLAGE OF EXCELLENCE ACADEMY	33617	FL	221	97	1	0	14	13.76120090484619		0	1	1	1	1	1	1	1	0	0	0	1	0	03/01 - 03/14	20.773939	.15476948	.28028339	27.7612	Elementary
HILLSBOROUGH	VILLAGE OF EXCELLENCE ACADEMY	33617	FL	221	97	2	0	14	13.76120090484619		0	1	1	1	1	1	1	1	0	0	0	1	0	02/01 - 02/14	27.446249	.15476948	.28028339	27.7612	Elementary
HILLSBOROUGH	LEARNING GATE COMMUNITY SCHOOL	33549	FL	775	475	1	0	47	46.19831848144531		0	1	1	1	1	1	1	1	0	0	0	1	0	03/29 - 04/11	27.535818	.12979019	.24771912	93.198318	Middle
HILLSBOROUGH	LEARNING GATE COMMUNITY SCHOOL	33549	FL	772	464	0	0	47	46.19831848144531		0	1	1	1	1	1	1	1	0	0	0	1	0	11/09 - 11/22	23.163303	.12979019	.24771912	93.198318	Middle
HILLSBOROUGH	LEARNING GATE COMMUNITY SCHOOL	33549	FL	775	475	1	0	47	46.19831848144531		0	1	1	1	1	1	1	1	0	0	0	1	0	04/12 - 04/25	30.862665	.12979019	.24771912	93.198318	Middle
HILLSBOROUGH	LEARNING GATE COMMUNITY SCHOOL	33549	FL	772	464	3	0	47	46.19831848144531		0	1	1	1	1	1	1	1	0	0	0	1	0	01/04 - 01/17	57.826115	.12979019	.24771912	93.198318	Middle
HILLSBOROUGH	LEARNING GATE COMMUNITY SCHOOL	33549	FL	775	475	0	0	47	46.19831848144531		0	1	1	1	1	1	1	1	0	0	0	1	0	02/15 - 02/28	23.912193	.12979019	.24771912	93.198318	Middle
HILLSBOROUGH	LEARNING GATE COMMUNITY SCHOOL	33549	FL	775	475	0	0	47	46.19831848144531		0	1	1	1	1	1	1	1	0	0	0	1	0	03/01 - 03/14	19.928659	.12979019	.24771912	93.198318	Middle
HILLSBOROUGH	LEARNING GATE COMMUNITY SCHOOL	33549	FL	772	464	0	0	47	46.19831848144531		0	1	1	1	1	1	1	1	0	0	0	1	0	10/12 - 10/25	12.575817	.12979019	.24771912	93.198318	Middle
HILLSBOROUGH	LEARNING GATE COMMUNITY SCHOOL	33549	FL	775	475	1	0	47	46.19831848144531		0	1	1	1	1	1	1	1	0	0	0	1	0	03/15 - 03/28	22.445198	.12979019	.24771912	93.198318	Middle
HILLSBOROUGH	LEARNING GATE COMMUNITY SCHOOL	33549	FL	772	464	0	0	47	46.19831848144531		0	1	1	1	1	1	1	1	0	0	0	1	0	01/18 - 01/31	39.383152	.12979019	.24771912	93.198318	Middle
HILLSBOROUGH	LEARNING GATE COMMUNITY SCHOOL	33549	FL	772	464	0	0	47	46.19831848144531		0	1	1	1	1	1	1	1	0	0	0	1	0	11/30 - 12/13	36.709366	.12979019	.24771912	93.198318	Middle
HILLSBOROUGH	LEARNING GATE COMMUNITY SCHOOL	33549	FL	775	475	0	0	47	46.19831848144531		0	1	1	1	1	1	1	1	0	0	0	1	0	02/01 - 02/14	27.113503	.12979019	.24771912	93.198318	Middle
HILLSBOROUGH	LEARNING GATE COMMUNITY SCHOOL	33549	FL	772	464	1	0	47	46.19831848144531		0	1	1	1	1	1	1	1	0	0	0	1	0	10/26 - 11/08	17.980869	.12979019	.24771912	93.198318	Middle
HILLSBOROUGH	RCMA WIMAUMA COMMUNITY ACADEMY	33598	FL	338	229	5	0	16	15.72708702087402		0	1	1	1	1	1	1	1	0	0	0	1	0	02/01 - 02/14	27.466686	.15435761	.27958828	31.727087	Elementary
HILLSBOROUGH	RCMA WIMAUMA COMMUNITY ACADEMY	33598	FL	339	227	0	0	16	15.72708702087402		0	1	1	1	1	1	1	1	0	0	0	1	0	11/30 - 12/13	35.965992	.15435761	.27958828	31.727087	Elementary
HILLSBOROUGH	RCMA WIMAUMA COMMUNITY ACADEMY	33598	FL	339	227	0	0	16	15.72708702087402		0	1	1	1	1	1	1	1	0	0	0	1	0	10/26 - 11/08	18.850931	.15435761	.27958828	31.727087	Elementary
HILLSBOROUGH	RCMA WIMAUMA COMMUNITY ACADEMY	33598	FL	338	229	1	0	16	15.72708702087402		0	1	1	1	1	1	1	1	0	0	0	1	0	03/15 - 03/28	24.056805	.15435761	.27958828	31.727087	Elementary
HILLSBOROUGH	RCMA WIMAUMA COMMUNITY ACADEMY	33598	FL	339	227	0	0	16	15.72708702087402		0	1	1	1	1	1	1	1	0	0	0	1	0	11/09 - 11/22	22.802351	.15435761	.27958828	31.727087	Elementary
HILLSBOROUGH	RCMA WIMAUMA COMMUNITY ACADEMY	33598	FL	338	229	2	1	16	15.72708702087402		0	1	1	1	1	1	1	1	0	0	0	1	0	03/29 - 04/11	28.710018	.15435761	.27958828	31.727087	Elementary
HILLSBOROUGH	RCMA WIMAUMA COMMUNITY ACADEMY	33598	FL	339	227	0	0	16	15.72708702087402		0	1	1	1	1	1	1	1	0	0	0	1	0	10/12 - 10/25	13.444116	.15435761	.27958828	31.727087	Elementary
HILLSBOROUGH	RCMA WIMAUMA COMMUNITY ACADEMY	33598	FL	339	227	2	0	16	15.72708702087402		0	1	1	1	1	1	1	1	0	0	0	1	0	01/18 - 01/31	40.424313	.15435761	.27958828	31.727087	Elementary
HILLSBOROUGH	RCMA WIMAUMA COMMUNITY ACADEMY	33598	FL	338	229	1	0	16	15.72708702087402		0	1	1	1	1	1	1	1	0	0	0	1	0	02/15 - 02/28	24.385916	.15435761	.27958828	31.727087	Elementary
HILLSBOROUGH	RCMA WIMAUMA COMMUNITY ACADEMY	33598	FL	338	229	0	0	16	15.72708702087402		0	1	1	1	1	1	1	1	0	0	0	1	0	03/01 - 03/14	20.789612	.15435761	.27958828	31.727087	Elementary
HILLSBOROUGH	RCMA WIMAUMA COMMUNITY ACADEMY	33598	FL	338	229	0	0	16	15.72708702087402		0	1	1	1	1	1	1	1	0	0	0	1	0	04/12 - 04/25	31.814066	.15435761	.27958828	31.727087	Elementary
HILLSBOROUGH	RCMA WIMAUMA COMMUNITY ACADEMY	33598	FL	339	227	0	0	16	15.72708702087402		0	1	1	1	1	1	1	1	0	0	0	1	0	01/04 - 01/17	60.164001	.15435761	.27958828	31.727087	Elementary
HILLSBOROUGH	DOBY ELEMENTARY SCHOOL	33572	FL	695	497	0	0	49	48.16420364379883		0	1	1	1	1	1	1	1	0	0	0	1	0	02/15 - 02/28	24.364853	.15476948	.28028339	97.1642	Elementary
HILLSBOROUGH	DOBY ELEMENTARY SCHOOL	33572	FL	650	453	1	0	49	48.16420364379883		0	1	1	1	1	1	1	1	0	0	0	1	0	01/18 - 01/31	40.402664	.15476948	.28028339	97.1642	Elementary
HILLSBOROUGH	DOBY ELEMENTARY SCHOOL	33572	FL	695	497	2	0	49	48.16420364379883		0	1	1	1	1	1	1	1	0	0	0	1	0	03/29 - 04/11	28.727331	.15476948	.28028339	97.1642	Elementary
HILLSBOROUGH	DOBY ELEMENTARY SCHOOL	33572	FL	650	453	2	1	49	48.16420364379883		0	1	1	1	1	1	1	1	0	0	0	1	0	01/04 - 01/17	60.186672	.15476948	.28028339	97.1642	Elementary
HILLSBOROUGH	DOBY ELEMENTARY SCHOOL	33572	FL	695	497	0	0	49	48.16420364379883		0	1	1	1	1	1	1	1	0	0	0	1	0	02/01 - 02/14	27.446249	.15476948	.28028339	97.1642	Elementary
HILLSBOROUGH	DOBY ELEMENTARY SCHOOL	33572	FL	650	453	0	0	49	48.16420364379883		0	1	1	1	1	1	1	1	0	0	0	1	0	10/12 - 10/25	13.436822	.15476948	.28028339	97.1642	Elementary
HILLSBOROUGH	DOBY ELEMENTARY SCHOOL	33572	FL	695	497	0	0	49	48.16420364379883		0	1	1	1	1	1	1	1	0	0	0	1	0	04/12 - 04/25	31.832989	.15476948	.28028339	97.1642	Elementary
HILLSBOROUGH	DOBY ELEMENTARY SCHOOL	33572	FL	650	453	0	0	49	48.16420364379883		0	1	1	1	1	1	1	1	0	0	0	1	0	11/30 - 12/13	35.957691	.15476948	.28028339	97.1642	Elementary
HILLSBOROUGH	DOBY ELEMENTARY SCHOOL	33572	FL	650	453	0	0	49	48.16420364379883		0	1	1	1	1	1	1	1	0	0	0	1	0	10/26 - 11/08	18.842606	.15476948	.28028339	97.1642	Elementary
HILLSBOROUGH	DOBY ELEMENTARY SCHOOL	33572	FL	695	497	0	0	49	48.16420364379883		0	1	1	1	1	1	1	1	0	0	0	1	0	03/01 - 03/14	20.773937	.15476948	.28028339	97.1642	Elementary
HILLSBOROUGH	DOBY ELEMENTARY SCHOOL	33572	FL	695	497	0	0	49	48.16420364379883		0	1	1	1	1	1	1	1	0	0	0	1	0	03/15 - 03/28	24.059141	.15476948	.28028339	97.1642	Elementary
HILLSBOROUGH	DOBY ELEMENTARY SCHOOL	33572	FL	650	453	1	0	49	48.16420364379883		0	1	1	1	1	1	1	1	0	0	0	1	0	11/09 - 11/22	22.768353	.15476948	.28028339	97.1642	Elementary
HILLSBOROUGH	LENNARD HIGH SCHOOL	33570	FL	2294	1284	1	0	140	137.6120147705078		0	1	1	1	1	1	1	1	0	0	0	1	0	01/04 - 01/17	60.186676	.15476948	.28028339	277.612	High
HILLSBOROUGH	LENNARD HIGH SCHOOL	33570	FL	2287	1292	8	0	140	137.6120147705078		0	1	1	1	1	1	1	1	0	0	0	1	0	03/29 - 04/11	28.727333	.15476948	.28028339	277.612	High
HILLSBOROUGH	LENNARD HIGH SCHOOL	33570	FL	2287	1292	5	0	140	137.6120147705078		0	1	1	1	1	1	1	1	0	0	0	1	0	03/15 - 03/28	24.059141	.15476948	.28028339	277.612	High
HILLSBOROUGH	LENNARD HIGH SCHOOL	33570	FL	2294	1284	0	0	140	137.6120147705078		0	1	1	1	1	1	1	1	0	0	0	1	0	10/26 - 11/08	18.842607	.15476948	.28028339	277.612	High
HILLSBOROUGH	LENNARD HIGH SCHOOL	33570	FL	2294	1284	1	0	140	137.6120147705078		0	1	1	1	1	1	1	1	0	0	0	1	0	01/18 - 01/31	40.402664	.15476948	.28028339	277.612	High
HILLSBOROUGH	LENNARD HIGH SCHOOL	33570	FL	2287	1292	4	0	140	137.6120147705078		0	1	1	1	1	1	1	1	0	0	0	1	0	02/01 - 02/14	27.446247	.15476948	.28028339	277.612	High
HILLSBOROUGH	LENNARD HIGH SCHOOL	33570	FL	2287	1292	4	0	140	137.6120147705078		0	1	1	1	1	1	1	1	0	0	0	1	0	04/12 - 04/25	31.832987	.15476948	.28028339	277.612	High
HILLSBOROUGH	LENNARD HIGH SCHOOL	33570	FL	2294	1284	1	0	140	137.6120147705078		0	1	1	1	1	1	1	1	0	0	0	1	0	11/09 - 11/22	22.768351	.15476948	.28028339	277.612	High
HILLSBOROUGH	LENNARD HIGH SCHOOL	33570	FL	2294	1284	0	0	140	137.6120147705078		0	1	1	1	1	1	1	1	0	0	0	1	0	10/12 - 10/25	13.436821	.15476948	.28028339	277.612	High
HILLSBOROUGH	LENNARD HIGH SCHOOL	33570	FL	2287	1292	7	2	140	137.6120147705078		0	1	1	1	1	1	1	1	0	0	0	1	0	02/15 - 02/28	24.364853	.15476948	.28028339	277.612	High
HILLSBOROUGH	LENNARD HIGH SCHOOL	33570	FL	2294	1284	6	0	140	137.6120147705078		0	1	1	1	1	1	1	1	0	0	0	1	0	11/30 - 12/13	35.957691	.15476948	.28028339	277.612	High
HILLSBOROUGH	LENNARD HIGH SCHOOL	33570	FL	2287	1292	7	1	140	137.6120147705078		0	1	1	1	1	1	1	1	0	0	0	1	0	03/01 - 03/14	20.773937	.15476948	.28028339	277.612	High
HILLSBOROUGH	SUMMERFIELD CROSSINGS ELEMENTARY SCHOOL	33579	FL	871	569	1	0	51	50.13008880615234		0	1	1	1	1	1	1	1	0	0	0	1	0	03/29 - 04/11	28.727333	.15476948	.28028339	101.13009	Elementary
HILLSBOROUGH	SUMMERFIELD CROSSINGS ELEMENTARY SCHOOL	33579	FL	796	494	0	0	51	50.13008880615234		0	1	1	1	1	1	1	1	0	0	0	1	0	11/09 - 11/22	22.768353	.15476948	.28028339	101.13009	Elementary
HILLSBOROUGH	SUMMERFIELD CROSSINGS ELEMENTARY SCHOOL	33579	FL	796	494	0	1	51	50.13008880615234		0	1	1	1	1	1	1	1	0	0	0	1	0	10/12 - 10/25	13.436822	.15476948	.28028339	101.13009	Elementary
HILLSBOROUGH	SUMMERFIELD CROSSINGS ELEMENTARY SCHOOL	33579	FL	871	569	0	0	51	50.13008880615234		0	1	1	1	1	1	1	1	0	0	0	1	0	04/12 - 04/25	31.832993	.15476948	.28028339	101.13009	Elementary
HILLSBOROUGH	SUMMERFIELD CROSSINGS ELEMENTARY SCHOOL	33579	FL	871	569	3	0	51	50.13008880615234		0	1	1	1	1	1	1	1	0	0	0	1	0	02/15 - 02/28	24.364855	.15476948	.28028339	101.13009	Elementary
HILLSBOROUGH	SUMMERFIELD CROSSINGS ELEMENTARY SCHOOL	33579	FL	796	494	1	0	51	50.13008880615234		0	1	1	1	1	1	1	1	0	0	0	1	0	11/30 - 12/13	35.957695	.15476948	.28028339	101.13009	Elementary
HILLSBOROUGH	SUMMERFIELD CROSSINGS ELEMENTARY SCHOOL	33579	FL	796	494	1	0	51	50.13008880615234		0	1	1	1	1	1	1	1	0	0	0	1	0	01/18 - 01/31	40.402664	.15476948	.28028339	101.13009	Elementary
HILLSBOROUGH	SUMMERFIELD CROSSINGS ELEMENTARY SCHOOL	33579	FL	796	494	2	0	51	50.13008880615234		0	1	1	1	1	1	1	1	0	0	0	1	0	01/04 - 01/17	60.186672	.15476948	.28028339	101.13009	Elementary
HILLSBOROUGH	SUMMERFIELD CROSSINGS ELEMENTARY SCHOOL	33579	FL	871	569	1	1	51	50.13008880615234		0	1	1	1	1	1	1	1	0	0	0	1	0	03/01 - 03/14	20.773937	.15476948	.28028339	101.13009	Elementary
HILLSBOROUGH	SUMMERFIELD CROSSINGS ELEMENTARY SCHOOL	33579	FL	871	569	1	0	51	50.13008880615234		0	1	1	1	1	1	1	1	0	0	0	1	0	02/01 - 02/14	27.446249	.15476948	.28028339	101.13009	Elementary
HILLSBOROUGH	SUMMERFIELD CROSSINGS ELEMENTARY SCHOOL	33579	FL	796	494	1	0	51	50.13008880615234		0	1	1	1	1	1	1	1	0	0	0	1	0	10/26 - 11/08	18.842607	.15476948	.28028339	101.13009	Elementary
HILLSBOROUGH	SUMMERFIELD CROSSINGS ELEMENTARY SCHOOL	33579	FL	871	569	3	0	51	50.13008880615234		0	1	1	1	1	1	1	1	0	0	0	1	0	03/15 - 03/28	24.059143	.15476948	.28028339	101.13009	Elementary
HILLSBOROUGH	DEER PARK ELEMENTARY SCHOOL	33626	FL	860	391	1	0	58	57.01068878173828		0	1	1	1	1	1	1	1	0	0	0	1	0	04/12 - 04/25	31.832392	.15476623	.28027236	115.01069	Elementary
HILLSBOROUGH	DEER PARK ELEMENTARY SCHOOL	33626	FL	846	369	0	0	58	57.01068878173828		0	1	1	1	1	1	1	1	0	0	0	1	0	10/12 - 10/25	13.436878	.15476623	.28027236	115.01069	Elementary
HILLSBOROUGH	DEER PARK ELEMENTARY SCHOOL	33626	FL	860	391	1	0	58	57.01068878173828		0	1	1	1	1	1	1	1	0	0	0	1	0	03/01 - 03/14	20.773794	.15476623	.28027236	115.01069	Elementary
HILLSBOROUGH	DEER PARK ELEMENTARY SCHOOL	33626	FL	846	369	0	0	58	57.01068878173828		0	1	1	1	1	1	1	1	0	0	0	1	0	10/26 - 11/08	18.842598	.15476623	.28027236	115.01069	Elementary
HILLSBOROUGH	DEER PARK ELEMENTARY SCHOOL	33626	FL	846	369	0	0	58	57.01068878173828		0	1	1	1	1	1	1	1	0	0	0	1	0	11/09 - 11/22	22.768393	.15476623	.28027236	115.01069	Elementary
HILLSBOROUGH	DEER PARK ELEMENTARY SCHOOL	33626	FL	846	369	0	0	58	57.01068878173828		0	1	1	1	1	1	1	1	0	0	0	1	0	11/30 - 12/13	35.957706	.15476623	.28027236	115.01069	Elementary
HILLSBOROUGH	DEER PARK ELEMENTARY SCHOOL	33626	FL	846	369	1	0	58	57.01068878173828		0	1	1	1	1	1	1	1	0	0	0	1	0	01/18 - 01/31	40.402561	.15476623	.28027236	115.01069	Elementary
HILLSBOROUGH	DEER PARK ELEMENTARY SCHOOL	33626	FL	860	391	1	0	58	57.01068878173828		0	1	1	1	1	1	1	1	0	0	0	1	0	03/15 - 03/28	24.058872	.15476623	.28027236	115.01069	Elementary
HILLSBOROUGH	DEER PARK ELEMENTARY SCHOOL	33626	FL	860	391	1	0	58	57.01068878173828		0	1	1	1	1	1	1	1	0	0	0	1	0	02/01 - 02/14	27.446228	.15476623	.28027236	115.01069	Elementary
HILLSBOROUGH	DEER PARK ELEMENTARY SCHOOL	33626	FL	846	369	1	0	58	57.01068878173828		0	1	1	1	1	1	1	1	0	0	0	1	0	01/04 - 01/17	60.186317	.15476623	.28027236	115.01069	Elementary
HILLSBOROUGH	DEER PARK ELEMENTARY SCHOOL	33626	FL	860	391	2	0	58	57.01068878173828		0	1	1	1	1	1	1	1	0	0	0	1	0	03/29 - 04/11	28.7271	.15476623	.28027236	115.01069	Elementary
HILLSBOROUGH	DEER PARK ELEMENTARY SCHOOL	33626	FL	860	391	0	0	58	57.01068878173828		0	1	1	1	1	1	1	1	0	0	0	1	0	02/15 - 02/28	24.364883	.15476623	.28027236	115.01069	Elementary
HILLSBOROUGH	HAMMOND ELEMENTARY SCHOOL	33556	FL	694	445	4	1	52	51.11303329467773		0	1	1	1	1	1	1	1	0	0	0	1	0	10/12 - 10/25	12.062146	.11479373	.22816896	103.11304	Elementary
HILLSBOROUGH	HAMMOND ELEMENTARY SCHOOL	33556	FL	694	445	0	0	52	51.11303329467773		0	1	1	1	1	1	1	1	0	0	0	1	0	11/09 - 11/22	23.398932	.11479373	.22816896	103.11304	Elementary
HILLSBOROUGH	HAMMOND ELEMENTARY SCHOOL	33556	FL	717	471	2	0	52	51.11303329467773		0	1	1	1	1	1	1	1	0	0	0	1	0	04/12 - 04/25	30.283772	.11479373	.22816896	103.11304	Elementary
HILLSBOROUGH	HAMMOND ELEMENTARY SCHOOL	33556	FL	717	471	1	0	52	51.11303329467773		0	1	1	1	1	1	1	1	0	0	0	1	0	02/15 - 02/28	23.642138	.11479373	.22816896	103.11304	Elementary
HILLSBOROUGH	HAMMOND ELEMENTARY SCHOOL	33556	FL	694	445	0	0	52	51.11303329467773		0	1	1	1	1	1	1	1	0	0	0	1	0	11/30 - 12/13	37.157818	.11479373	.22816896	103.11304	Elementary
HILLSBOROUGH	HAMMOND ELEMENTARY SCHOOL	33556	FL	717	471	0	0	52	51.11303329467773		0	1	1	1	1	1	1	1	0	0	0	1	0	03/01 - 03/14	19.424372	.11479373	.22816896	103.11304	Elementary
HILLSBOROUGH	HAMMOND ELEMENTARY SCHOOL	33556	FL	694	445	0	0	52	51.11303329467773		0	1	1	1	1	1	1	1	0	0	0	1	0	10/26 - 11/08	17.466759	.11479373	.22816896	103.11304	Elementary
HILLSBOROUGH	HAMMOND ELEMENTARY SCHOOL	33556	FL	717	471	1	0	52	51.11303329467773		0	1	1	1	1	1	1	1	0	0	0	1	0	02/01 - 02/14	26.914988	.11479373	.22816896	103.11304	Elementary
HILLSBOROUGH	HAMMOND ELEMENTARY SCHOOL	33556	FL	694	445	1	1	52	51.11303329467773		0	1	1	1	1	1	1	1	0	0	0	1	0	01/18 - 01/31	38.77491	.11479373	.22816896	103.11304	Elementary
HILLSBOROUGH	HAMMOND ELEMENTARY SCHOOL	33556	FL	694	445	0	0	52	51.11303329467773		0	1	1	1	1	1	1	1	0	0	0	1	0	01/04 - 01/17	56.417812	.11479373	.22816896	103.11304	Elementary
HILLSBOROUGH	HAMMOND ELEMENTARY SCHOOL	33556	FL	717	471	1	0	52	51.11303329467773		0	1	1	1	1	1	1	1	0	0	0	1	0	03/29 - 04/11	26.824965	.11479373	.22816896	103.11304	Elementary
HILLSBOROUGH	HAMMOND ELEMENTARY SCHOOL	33556	FL	717	471	1	0	52	51.11303329467773		0	1	1	1	1	1	1	1	0	0	0	1	0	03/15 - 03/28	21.482325	.11479373	.22816896	103.11304	Elementary
HILLSBOROUGH	LITERACY/LEADERSHIP/TECHNOLOGY ACADEMY	33619	FL	594	399	0	0	35	34.40300369262695		0	1	1	1	1	1	1	1	0	0	0	1	0	02/01 - 02/14	27.446251	.15476948	.28028339	69.403	Middle
HILLSBOROUGH	LITERACY/LEADERSHIP/TECHNOLOGY ACADEMY	33619	FL	594	399	0	0	35	34.40300369262695		0	1	1	1	1	1	1	1	0	0	0	1	0	03/01 - 03/14	20.773939	.15476948	.28028339	69.403	Middle
HILLSBOROUGH	LITERACY/LEADERSHIP/TECHNOLOGY ACADEMY	33619	FL	594	399	0	0	35	34.40300369262695		0	1	1	1	1	1	1	1	0	0	0	1	0	04/12 - 04/25	31.832993	.15476948	.28028339	69.403	Middle
HILLSBOROUGH	LITERACY/LEADERSHIP/TECHNOLOGY ACADEMY	33619	FL	594	399	2	0	35	34.40300369262695		0	1	1	1	1	1	1	1	0	0	0	1	0	02/15 - 02/28	24.364857	.15476948	.28028339	69.403	Middle
HILLSBOROUGH	LITERACY/LEADERSHIP/TECHNOLOGY ACADEMY	33619	FL	584	378	0	0	35	34.40300369262695		0	1	1	1	1	1	1	1	0	0	0	1	0	01/18 - 01/31	40.402668	.15476948	.28028339	69.403	Middle
HILLSBOROUGH	LITERACY/LEADERSHIP/TECHNOLOGY ACADEMY	33619	FL	584	378	0	0	35	34.40300369262695		0	1	1	1	1	1	1	1	0	0	0	1	0	11/09 - 11/22	22.768354	.15476948	.28028339	69.403	Middle
HILLSBOROUGH	LITERACY/LEADERSHIP/TECHNOLOGY ACADEMY	33619	FL	594	399	1	0	35	34.40300369262695		0	1	1	1	1	1	1	1	0	0	0	1	0	03/29 - 04/11	28.727333	.15476948	.28028339	69.403	Middle
HILLSBOROUGH	LITERACY/LEADERSHIP/TECHNOLOGY ACADEMY	33619	FL	584	378	1	0	35	34.40300369262695		0	1	1	1	1	1	1	1	0	0	0	1	0	01/04 - 01/17	60.186676	.15476948	.28028339	69.403	Middle
HILLSBOROUGH	LITERACY/LEADERSHIP/TECHNOLOGY ACADEMY	33619	FL	594	399	0	0	35	34.40300369262695		0	1	1	1	1	1	1	1	0	0	0	1	0	03/15 - 03/28	24.059141	.15476948	.28028339	69.403	Middle
HILLSBOROUGH	LITERACY/LEADERSHIP/TECHNOLOGY ACADEMY	33619	FL	584	378	0	0	35	34.40300369262695		0	1	1	1	1	1	1	1	0	0	0	1	0	10/12 - 10/25	13.436823	.15476948	.28028339	69.403	Middle
HILLSBOROUGH	LITERACY/LEADERSHIP/TECHNOLOGY ACADEMY	33619	FL	584	378	1	0	35	34.40300369262695		0	1	1	1	1	1	1	1	0	0	0	1	0	11/30 - 12/13	35.957691	.15476948	.28028339	69.403	Middle
HILLSBOROUGH	LITERACY/LEADERSHIP/TECHNOLOGY ACADEMY	33619	FL	584	378	0	0	35	34.40300369262695		0	1	1	1	1	1	1	1	0	0	0	1	0	10/26 - 11/08	18.842607	.15476948	.28028339	69.403	Middle
HILLSBOROUGH	KIDS COMMUNITY COLLEGE RIVERVIEW SOUTH	33578	FL	567	255	0	0	33	32.43711471557617		0	1	1	1	1	1	1	1	0	0	0	1	0	11/09 - 11/22	22.768353	.15476948	.28028339	65.437119	Middle
HILLSBOROUGH	KIDS COMMUNITY COLLEGE RIVERVIEW SOUTH	33578	FL	569	254	0	0	33	32.43711471557617		0	1	1	1	1	1	1	1	0	0	0	1	0	04/12 - 04/25	31.832989	.15476948	.28028339	65.437119	Middle
HILLSBOROUGH	KIDS COMMUNITY COLLEGE RIVERVIEW SOUTH	33578	FL	567	255	0	0	33	32.43711471557617		0	1	1	1	1	1	1	1	0	0	0	1	0	10/12 - 10/25	13.436822	.15476948	.28028339	65.437119	Middle
HILLSBOROUGH	KIDS COMMUNITY COLLEGE RIVERVIEW SOUTH	33578	FL	567	255	0	1	33	32.43711471557617		0	1	1	1	1	1	1	1	0	0	0	1	0	01/04 - 01/17	60.186676	.15476948	.28028339	65.437119	Middle
HILLSBOROUGH	KIDS COMMUNITY COLLEGE RIVERVIEW SOUTH	33578	FL	567	255	0	0	33	32.43711471557617		0	1	1	1	1	1	1	1	0	0	0	1	0	01/18 - 01/31	40.402664	.15476948	.28028339	65.437119	Middle
HILLSBOROUGH	KIDS COMMUNITY COLLEGE RIVERVIEW SOUTH	33578	FL	567	255	0	0	33	32.43711471557617		0	1	1	1	1	1	1	1	0	0	0	1	0	10/26 - 11/08	18.842607	.15476948	.28028339	65.437119	Middle
HILLSBOROUGH	KIDS COMMUNITY COLLEGE RIVERVIEW SOUTH	33578	FL	569	254	1	0	33	32.43711471557617		0	1	1	1	1	1	1	1	0	0	0	1	0	03/15 - 03/28	24.059141	.15476948	.28028339	65.437119	Middle
HILLSBOROUGH	KIDS COMMUNITY COLLEGE RIVERVIEW SOUTH	33578	FL	567	255	0	0	33	32.43711471557617		0	1	1	1	1	1	1	1	0	0	0	1	0	11/30 - 12/13	35.957691	.15476948	.28028339	65.437119	Middle
HILLSBOROUGH	KIDS COMMUNITY COLLEGE RIVERVIEW SOUTH	33578	FL	569	254	1	0	33	32.43711471557617		0	1	1	1	1	1	1	1	0	0	0	1	0	02/01 - 02/14	27.446249	.15476948	.28028339	65.437119	Middle
HILLSBOROUGH	KIDS COMMUNITY COLLEGE RIVERVIEW SOUTH	33578	FL	569	254	0	0	33	32.43711471557617		0	1	1	1	1	1	1	1	0	0	0	1	0	03/29 - 04/11	28.727333	.15476948	.28028339	65.437119	Middle
HILLSBOROUGH	KIDS COMMUNITY COLLEGE RIVERVIEW SOUTH	33578	FL	569	254	0	0	33	32.43711471557617		0	1	1	1	1	1	1	1	0	0	0	1	0	02/15 - 02/28	24.364853	.15476948	.28028339	65.437119	Middle
HILLSBOROUGH	KIDS COMMUNITY COLLEGE RIVERVIEW SOUTH	33578	FL	569	254	0	0	33	32.43711471557617		0	1	1	1	1	1	1	1	0	0	0	1	0	03/01 - 03/14	20.773937	.15476948	.28028339	65.437119	Middle
HILLSBOROUGH	BAILEY ELEMENTARY SCHOOL	33527	FL	667	488	0	0	52	51.11303329467773		0	1	1	1	1	1	1	1	0	0	0	1	0	11/09 - 11/22	22.768353	.15476948	.28028339	103.11304	Elementary
HILLSBOROUGH	BAILEY ELEMENTARY SCHOOL	33527	FL	667	488	0	0	52	51.11303329467773		0	1	1	1	1	1	1	1	0	0	0	1	0	11/30 - 12/13	35.957691	.15476948	.28028339	103.11304	Elementary
HILLSBOROUGH	BAILEY ELEMENTARY SCHOOL	33527	FL	702	522	0	0	52	51.11303329467773		0	1	1	1	1	1	1	1	0	0	0	1	0	03/01 - 03/14	20.773939	.15476948	.28028339	103.11304	Elementary
HILLSBOROUGH	BAILEY ELEMENTARY SCHOOL	33527	FL	702	522	0	0	52	51.11303329467773		0	1	1	1	1	1	1	1	0	0	0	1	0	02/15 - 02/28	24.364853	.15476948	.28028339	103.11304	Elementary
HILLSBOROUGH	BAILEY ELEMENTARY SCHOOL	33527	FL	667	488	0	0	52	51.11303329467773		0	1	1	1	1	1	1	1	0	0	0	1	0	10/12 - 10/25	13.436821	.15476948	.28028339	103.11304	Elementary
HILLSBOROUGH	BAILEY ELEMENTARY SCHOOL	33527	FL	667	488	1	0	52	51.11303329467773		0	1	1	1	1	1	1	1	0	0	0	1	0	01/04 - 01/17	60.186672	.15476948	.28028339	103.11304	Elementary
HILLSBOROUGH	BAILEY ELEMENTARY SCHOOL	33527	FL	667	488	0	0	52	51.11303329467773		0	1	1	1	1	1	1	1	0	0	0	1	0	10/26 - 11/08	18.842607	.15476948	.28028339	103.11304	Elementary
HILLSBOROUGH	BAILEY ELEMENTARY SCHOOL	33527	FL	702	522	0	0	52	51.11303329467773		0	1	1	1	1	1	1	1	0	0	0	1	0	03/15 - 03/28	24.059141	.15476948	.28028339	103.11304	Elementary
HILLSBOROUGH	BAILEY ELEMENTARY SCHOOL	33527	FL	702	522	1	0	52	51.11303329467773		0	1	1	1	1	1	1	1	0	0	0	1	0	04/12 - 04/25	31.832989	.15476948	.28028339	103.11304	Elementary
HILLSBOROUGH	BAILEY ELEMENTARY SCHOOL	33527	FL	702	522	3	2	52	51.11303329467773		0	1	1	1	1	1	1	1	0	0	0	1	0	02/01 - 02/14	27.446249	.15476948	.28028339	103.11304	Elementary
HILLSBOROUGH	BAILEY ELEMENTARY SCHOOL	33527	FL	702	522	3	3	52	51.11303329467773		0	1	1	1	1	1	1	1	0	0	0	1	0	03/29 - 04/11	28.727333	.15476948	.28028339	103.11304	Elementary
HILLSBOROUGH	BAILEY ELEMENTARY SCHOOL	33527	FL	667	488	2	0	52	51.11303329467773		0	1	1	1	1	1	1	1	0	0	0	1	0	01/18 - 01/31	40.402664	.15476948	.28028339	103.11304	Elementary
HILLSBOROUGH	INDEPENDENCE ACADEMY	33527	FL	917	874	1	0	51	50.13008880615234		0	1	1	1	1	1	1	1	0	0	0	1	0	11/30 - 12/13	35.957691	.15476948	.28028339	101.13009	Middle
HILLSBOROUGH	INDEPENDENCE ACADEMY	33527	FL	904	859	0	0	51	50.13008880615234		0	1	1	1	1	1	1	1	0	0	0	1	0	03/01 - 03/14	20.773939	.15476948	.28028339	101.13009	Middle
HILLSBOROUGH	INDEPENDENCE ACADEMY	33527	FL	904	859	3	0	51	50.13008880615234		0	1	1	1	1	1	1	1	0	0	0	1	0	03/29 - 04/11	28.727333	.15476948	.28028339	101.13009	Middle
HILLSBOROUGH	INDEPENDENCE ACADEMY	33527	FL	917	874	2	0	51	50.13008880615234		0	1	1	1	1	1	1	1	0	0	0	1	0	10/12 - 10/25	13.436821	.15476948	.28028339	101.13009	Middle
HILLSBOROUGH	INDEPENDENCE ACADEMY	33527	FL	917	874	0	0	51	50.13008880615234		0	1	1	1	1	1	1	1	0	0	0	1	0	10/26 - 11/08	18.842607	.15476948	.28028339	101.13009	Middle
HILLSBOROUGH	INDEPENDENCE ACADEMY	33527	FL	917	874	0	0	51	50.13008880615234		0	1	1	1	1	1	1	1	0	0	0	1	0	11/09 - 11/22	22.768353	.15476948	.28028339	101.13009	Middle
HILLSBOROUGH	INDEPENDENCE ACADEMY	33527	FL	904	859	3	1	51	50.13008880615234		0	1	1	1	1	1	1	1	0	0	0	1	0	03/15 - 03/28	24.059141	.15476948	.28028339	101.13009	Middle
HILLSBOROUGH	INDEPENDENCE ACADEMY	33527	FL	904	859	1	0	51	50.13008880615234		0	1	1	1	1	1	1	1	0	0	0	1	0	02/15 - 02/28	24.364853	.15476948	.28028339	101.13009	Middle
HILLSBOROUGH	INDEPENDENCE ACADEMY	33527	FL	917	874	0	0	51	50.13008880615234		0	1	1	1	1	1	1	1	0	0	0	1	0	01/04 - 01/17	60.186672	.15476948	.28028339	101.13009	Middle
HILLSBOROUGH	INDEPENDENCE ACADEMY	33527	FL	904	859	1	0	51	50.13008880615234		0	1	1	1	1	1	1	1	0	0	0	1	0	04/12 - 04/25	31.832989	.15476948	.28028339	101.13009	Middle
HILLSBOROUGH	INDEPENDENCE ACADEMY	33527	FL	917	874	0	0	51	50.13008880615234		0	1	1	1	1	1	1	1	0	0	0	1	0	01/18 - 01/31	40.402664	.15476948	.28028339	101.13009	Middle
HILLSBOROUGH	INDEPENDENCE ACADEMY	33527	FL	904	859	0	0	51	50.13008880615234		0	1	1	1	1	1	1	1	0	0	0	1	0	02/01 - 02/14	27.446249	.15476948	.28028339	101.13009	Middle
HILLSBOROUGH	BARRINGTON MIDDLE SCHOOL	33547	FL	1388	865	1	0	78	76.66954803466797		0	1	1	1	1	1	1	1	0	0	0	1	0	03/15 - 03/28	24.026863	.15472546	.27993175	154.66956	Middle
HILLSBOROUGH	BARRINGTON MIDDLE SCHOOL	33547	FL	1360	826	1	0	78	76.66954803466797		0	1	1	1	1	1	1	1	0	0	0	1	0	11/09 - 11/22	22.763628	.15472546	.27993175	154.66956	Middle
HILLSBOROUGH	BARRINGTON MIDDLE SCHOOL	33547	FL	1388	865	7	0	78	76.66954803466797		0	1	1	1	1	1	1	1	0	0	0	1	0	03/01 - 03/14	20.758568	.15472546	.27993175	154.66956	Middle
HILLSBOROUGH	BARRINGTON MIDDLE SCHOOL	33547	FL	1360	826	5	0	78	76.66954803466797		0	1	1	1	1	1	1	1	0	0	0	1	0	01/18 - 01/31	40.447292	.15472546	.27993175	154.66956	Middle
HILLSBOROUGH	BARRINGTON MIDDLE SCHOOL	33547	FL	1388	865	8	1	78	76.66954803466797		0	1	1	1	1	1	1	1	0	0	0	1	0	02/15 - 02/28	24.375071	.15472546	.27993175	154.66956	Middle
HILLSBOROUGH	BARRINGTON MIDDLE SCHOOL	33547	FL	1388	865	3	0	78	76.66954803466797		0	1	1	1	1	1	1	1	0	0	0	1	0	03/29 - 04/11	28.703518	.15472546	.27993175	154.66956	Middle
HILLSBOROUGH	BARRINGTON MIDDLE SCHOOL	33547	FL	1360	826	0	0	78	76.66954803466797		0	1	1	1	1	1	1	1	0	0	0	1	0	10/26 - 11/08	18.825069	.15472546	.27993175	154.66956	Middle
HILLSBOROUGH	BARRINGTON MIDDLE SCHOOL	33547	FL	1360	826	2	0	78	76.66954803466797		0	1	1	1	1	1	1	1	0	0	0	1	0	10/12 - 10/25	13.440046	.15472546	.27993175	154.66956	Middle
HILLSBOROUGH	BARRINGTON MIDDLE SCHOOL	33547	FL	1360	826	1	0	78	76.66954803466797		0	1	1	1	1	1	1	1	0	0	0	1	0	11/30 - 12/13	35.960041	.15472546	.27993175	154.66956	Middle
HILLSBOROUGH	BARRINGTON MIDDLE SCHOOL	33547	FL	1388	865	3	0	78	76.66954803466797		0	1	1	1	1	1	1	1	0	0	0	1	0	02/01 - 02/14	27.509914	.15472546	.27993175	154.66956	Middle
HILLSBOROUGH	BARRINGTON MIDDLE SCHOOL	33547	FL	1360	826	5	0	78	76.66954803466797		0	1	1	1	1	1	1	1	0	0	0	1	0	01/04 - 01/17	60.219151	.15472546	.27993175	154.66956	Middle
HILLSBOROUGH	BARRINGTON MIDDLE SCHOOL	33547	FL	1388	865	7	0	78	76.66954803466797		0	1	1	1	1	1	1	1	0	0	0	1	0	04/12 - 04/25	31.837749	.15472546	.27993175	154.66956	Middle
HILLSBOROUGH	STEINBRENNER HIGH SCHOOL	33558	FL	2481	1510	32	1	115	113.0384368896484		0	1	1	1	1	1	1	1	0	0	0	1	0	03/15 - 03/28	22.134108	.12495279	.24141283	228.03844	High
HILLSBOROUGH	STEINBRENNER HIGH SCHOOL	33558	FL	2489	1486	18	0	115	113.0384368896484		0	1	1	1	1	1	1	1	0	0	0	1	0	11/30 - 12/13	36.854256	.12495279	.24141283	228.03844	High
HILLSBOROUGH	STEINBRENNER HIGH SCHOOL	33558	FL	2481	1510	8	0	115	113.0384368896484		0	1	1	1	1	1	1	1	0	0	0	1	0	04/12 - 04/25	30.675632	.12495279	.24141283	228.03844	High
HILLSBOROUGH	STEINBRENNER HIGH SCHOOL	33558	FL	2489	1486	5	1	115	113.0384368896484		0	1	1	1	1	1	1	1	0	0	0	1	0	01/04 - 01/17	57.371109	.12495279	.24141283	228.03844	High
HILLSBOROUGH	STEINBRENNER HIGH SCHOOL	33558	FL	2481	1510	4	0	115	113.0384368896484		0	1	1	1	1	1	1	1	0	0	0	1	0	02/15 - 02/28	23.824942	.12495279	.24141283	228.03844	High
HILLSBOROUGH	STEINBRENNER HIGH SCHOOL	33558	FL	2481	1510	3	1	115	113.0384368896484		0	1	1	1	1	1	1	1	0	0	0	1	0	02/01 - 02/14	27.049364	.12495279	.24141283	228.03844	High
HILLSBOROUGH	STEINBRENNER HIGH SCHOOL	33558	FL	2481	1510	3	0	115	113.0384368896484		0	1	1	1	1	1	1	1	0	0	0	1	0	03/01 - 03/14	19.765732	.12495279	.24141283	228.03844	High
HILLSBOROUGH	STEINBRENNER HIGH SCHOOL	33558	FL	2489	1486	6	1	115	113.0384368896484		0	1	1	1	1	1	1	1	0	0	0	1	0	10/26 - 11/08	17.814768	.12495279	.24141283	228.03844	High
HILLSBOROUGH	STEINBRENNER HIGH SCHOOL	33558	FL	2481	1510	19	0	115	113.0384368896484		0	1	1	1	1	1	1	1	0	0	0	1	0	03/29 - 04/11	27.30615	.12495279	.24141283	228.03844	High
HILLSBOROUGH	STEINBRENNER HIGH SCHOOL	33558	FL	2489	1486	4	0	115	113.0384368896484		0	1	1	1	1	1	1	1	0	0	0	1	0	01/18 - 01/31	39.186634	.12495279	.24141283	228.03844	High
HILLSBOROUGH	STEINBRENNER HIGH SCHOOL	33558	FL	2489	1486	4	0	115	113.0384368896484		0	1	1	1	1	1	1	1	0	0	0	1	0	10/12 - 10/25	12.409857	.12495279	.24141283	228.03844	High
HILLSBOROUGH	STEINBRENNER HIGH SCHOOL	33558	FL	2489	1486	6	0	115	113.0384368896484		0	1	1	1	1	1	1	1	0	0	0	1	0	11/09 - 11/22	23.239429	.12495279	.24141283	228.03844	High
HILLSBOROUGH	FLORIDA AUTISM CHARTER SCHOOL OF EXCELLENCE	33617	FL	141	76	0	0	15	14.74414348602295		0	1	1	1	1	1	1	1	0	0	0	1	0	11/09 - 11/22	22.768353	.15476948	.28028339	29.744144	High
HILLSBOROUGH	FLORIDA AUTISM CHARTER SCHOOL OF EXCELLENCE	33617	FL	141	76	0	0	15	14.74414348602295		0	1	1	1	1	1	1	1	0	0	0	1	0	10/12 - 10/25	13.436823	.15476948	.28028339	29.744144	High
HILLSBOROUGH	FLORIDA AUTISM CHARTER SCHOOL OF EXCELLENCE	33617	FL	145	82	0	0	15	14.74414348602295		0	1	1	1	1	1	1	1	0	0	0	1	0	03/29 - 04/11	28.727333	.15476948	.28028339	29.744144	High
HILLSBOROUGH	FLORIDA AUTISM CHARTER SCHOOL OF EXCELLENCE	33617	FL	141	76	0	0	15	14.74414348602295		0	1	1	1	1	1	1	1	0	0	0	1	0	11/30 - 12/13	35.957691	.15476948	.28028339	29.744144	High
HILLSBOROUGH	FLORIDA AUTISM CHARTER SCHOOL OF EXCELLENCE	33617	FL	145	82	0	0	15	14.74414348602295		0	1	1	1	1	1	1	1	0	0	0	1	0	03/01 - 03/14	20.773939	.15476948	.28028339	29.744144	High
HILLSBOROUGH	FLORIDA AUTISM CHARTER SCHOOL OF EXCELLENCE	33617	FL	141	76	0	0	15	14.74414348602295		0	1	1	1	1	1	1	1	0	0	0	1	0	01/04 - 01/17	60.186676	.15476948	.28028339	29.744144	High
HILLSBOROUGH	FLORIDA AUTISM CHARTER SCHOOL OF EXCELLENCE	33617	FL	145	82	0	0	15	14.74414348602295		0	1	1	1	1	1	1	1	0	0	0	1	0	03/15 - 03/28	24.059141	.15476948	.28028339	29.744144	High
HILLSBOROUGH	FLORIDA AUTISM CHARTER SCHOOL OF EXCELLENCE	33617	FL	141	76	1	0	15	14.74414348602295		0	1	1	1	1	1	1	1	0	0	0	1	0	10/26 - 11/08	18.842607	.15476948	.28028339	29.744144	High
HILLSBOROUGH	FLORIDA AUTISM CHARTER SCHOOL OF EXCELLENCE	33617	FL	145	82	1	0	15	14.74414348602295		0	1	1	1	1	1	1	1	0	0	0	1	0	02/01 - 02/14	27.446249	.15476948	.28028339	29.744144	High
HILLSBOROUGH	FLORIDA AUTISM CHARTER SCHOOL OF EXCELLENCE	33617	FL	145	82	0	0	15	14.74414348602295		0	1	1	1	1	1	1	1	0	0	0	1	0	02/15 - 02/28	24.364855	.15476948	.28028339	29.744144	High
HILLSBOROUGH	FLORIDA AUTISM CHARTER SCHOOL OF EXCELLENCE	33617	FL	145	82	1	0	15	14.74414348602295		0	1	1	1	1	1	1	1	0	0	0	1	0	04/12 - 04/25	31.832991	.15476948	.28028339	29.744144	High
HILLSBOROUGH	FLORIDA AUTISM CHARTER SCHOOL OF EXCELLENCE	33617	FL	141	76	1	0	15	14.74414348602295		0	1	1	1	1	1	1	1	0	0	0	1	0	01/18 - 01/31	40.402664	.15476948	.28028339	29.744144	High
HILLSBOROUGH	BROOKS DEBARTOLO COLLEGIATE HIGH SCHOOL	33612	FL	606	256	0	0	34	33.42005920410156		0	1	1	1	1	1	1	1	0	0	0	1	0	11/09 - 11/22	22.768353	.15476948	.28028339	67.420059	High
HILLSBOROUGH	BROOKS DEBARTOLO COLLEGIATE HIGH SCHOOL	33612	FL	605	257	0	0	34	33.42005920410156		0	1	1	1	1	1	1	1	0	0	0	1	0	02/01 - 02/14	27.446249	.15476948	.28028339	67.420059	High
HILLSBOROUGH	BROOKS DEBARTOLO COLLEGIATE HIGH SCHOOL	33612	FL	605	257	1	0	34	33.42005920410156		0	1	1	1	1	1	1	1	0	0	0	1	0	02/15 - 02/28	24.364857	.15476948	.28028339	67.420059	High
HILLSBOROUGH	BROOKS DEBARTOLO COLLEGIATE HIGH SCHOOL	33612	FL	605	257	0	0	34	33.42005920410156		0	1	1	1	1	1	1	1	0	0	0	1	0	03/29 - 04/11	28.727333	.15476948	.28028339	67.420059	High
HILLSBOROUGH	BROOKS DEBARTOLO COLLEGIATE HIGH SCHOOL	33612	FL	606	256	0	0	34	33.42005920410156		0	1	1	1	1	1	1	1	0	0	0	1	0	10/26 - 11/08	18.842607	.15476948	.28028339	67.420059	High
HILLSBOROUGH	BROOKS DEBARTOLO COLLEGIATE HIGH SCHOOL	33612	FL	605	257	0	0	34	33.42005920410156		0	1	1	1	1	1	1	1	0	0	0	1	0	03/01 - 03/14	20.773937	.15476948	.28028339	67.420059	High
HILLSBOROUGH	BROOKS DEBARTOLO COLLEGIATE HIGH SCHOOL	33612	FL	606	256	2	0	34	33.42005920410156		0	1	1	1	1	1	1	1	0	0	0	1	0	11/30 - 12/13	35.957695	.15476948	.28028339	67.420059	High
HILLSBOROUGH	BROOKS DEBARTOLO COLLEGIATE HIGH SCHOOL	33612	FL	605	257	2	0	34	33.42005920410156		0	1	1	1	1	1	1	1	0	0	0	1	0	03/15 - 03/28	24.059143	.15476948	.28028339	67.420059	High
HILLSBOROUGH	BROOKS DEBARTOLO COLLEGIATE HIGH SCHOOL	33612	FL	606	256	0	0	34	33.42005920410156		0	1	1	1	1	1	1	1	0	0	0	1	0	01/18 - 01/31	40.402664	.15476948	.28028339	67.420059	High
HILLSBOROUGH	BROOKS DEBARTOLO COLLEGIATE HIGH SCHOOL	33612	FL	606	256	1	0	34	33.42005920410156		0	1	1	1	1	1	1	1	0	0	0	1	0	01/04 - 01/17	60.186676	.15476948	.28028339	67.420059	High
HILLSBOROUGH	BROOKS DEBARTOLO COLLEGIATE HIGH SCHOOL	33612	FL	606	256	0	0	34	33.42005920410156		0	1	1	1	1	1	1	1	0	0	0	1	0	10/12 - 10/25	13.436822	.15476948	.28028339	67.420059	High
HILLSBOROUGH	BROOKS DEBARTOLO COLLEGIATE HIGH SCHOOL	33612	FL	605	257	1	0	34	33.42005920410156		0	1	1	1	1	1	1	1	0	0	0	1	0	04/12 - 04/25	31.832991	.15476948	.28028339	67.420059	High
HILLSBOROUGH	STRAWBERRY CREST HIGH SCHOOL	33527	FL	2278	1406	5	0	115	113.0384368896484		0	1	1	1	1	1	1	1	0	0	0	1	0	03/29 - 04/11	28.727333	.15476948	.28028339	228.03844	High
HILLSBOROUGH	STRAWBERRY CREST HIGH SCHOOL	33527	FL	2265	1373	5	1	115	113.0384368896484		0	1	1	1	1	1	1	1	0	0	0	1	0	11/30 - 12/13	35.957691	.15476948	.28028339	228.03844	High
HILLSBOROUGH	STRAWBERRY CREST HIGH SCHOOL	33527	FL	2278	1406	5	1	115	113.0384368896484		0	1	1	1	1	1	1	1	0	0	0	1	0	02/15 - 02/28	24.364853	.15476948	.28028339	228.03844	High
HILLSBOROUGH	STRAWBERRY CREST HIGH SCHOOL	33527	FL	2265	1373	1	0	115	113.0384368896484		0	1	1	1	1	1	1	1	0	0	0	1	0	10/12 - 10/25	13.436821	.15476948	.28028339	228.03844	High
HILLSBOROUGH	STRAWBERRY CREST HIGH SCHOOL	33527	FL	2265	1373	2	0	115	113.0384368896484		0	1	1	1	1	1	1	1	0	0	0	1	0	11/09 - 11/22	22.768353	.15476948	.28028339	228.03844	High
HILLSBOROUGH	STRAWBERRY CREST HIGH SCHOOL	33527	FL	2265	1373	4	1	115	113.0384368896484		0	1	1	1	1	1	1	1	0	0	0	1	0	01/18 - 01/31	40.402664	.15476948	.28028339	228.03844	High
HILLSBOROUGH	STRAWBERRY CREST HIGH SCHOOL	33527	FL	2278	1406	5	0	115	113.0384368896484		0	1	1	1	1	1	1	1	0	0	0	1	0	03/01 - 03/14	20.773939	.15476948	.28028339	228.03844	High
HILLSBOROUGH	STRAWBERRY CREST HIGH SCHOOL	33527	FL	2265	1373	5	0	115	113.0384368896484		0	1	1	1	1	1	1	1	0	0	0	1	0	01/04 - 01/17	60.186672	.15476948	.28028339	228.03844	High
HILLSBOROUGH	STRAWBERRY CREST HIGH SCHOOL	33527	FL	2278	1406	8	0	115	113.0384368896484		0	1	1	1	1	1	1	1	0	0	0	1	0	03/15 - 03/28	24.059141	.15476948	.28028339	228.03844	High
HILLSBOROUGH	STRAWBERRY CREST HIGH SCHOOL	33527	FL	2265	1373	1	1	115	113.0384368896484		0	1	1	1	1	1	1	1	0	0	0	1	0	10/26 - 11/08	18.842607	.15476948	.28028339	228.03844	High
HILLSBOROUGH	STRAWBERRY CREST HIGH SCHOOL	33527	FL	2278	1406	6	0	115	113.0384368896484		0	1	1	1	1	1	1	1	0	0	0	1	0	04/12 - 04/25	31.832989	.15476948	.28028339	228.03844	High
HILLSBOROUGH	STRAWBERRY CREST HIGH SCHOOL	33527	FL	2278	1406	6	1	115	113.0384368896484		0	1	1	1	1	1	1	1	0	0	0	1	0	02/01 - 02/14	27.446249	.15476948	.28028339	228.03844	High
HILLSBOROUGH	STOWERS ELEMENTARY SCHOOL	33547	FL	844	564	2	0	57	56.02774429321289		0	1	1	1	1	1	1	1	0	0	0	1	0	03/15 - 03/28	24.026863	.15472546	.27993175	113.02774	Elementary
HILLSBOROUGH	STOWERS ELEMENTARY SCHOOL	33547	FL	844	564	0	0	57	56.02774429321289		0	1	1	1	1	1	1	1	0	0	0	1	0	02/15 - 02/28	24.375071	.15472546	.27993175	113.02774	Elementary
HILLSBOROUGH	STOWERS ELEMENTARY SCHOOL	33547	FL	844	564	0	0	57	56.02774429321289		0	1	1	1	1	1	1	1	0	0	0	1	0	02/01 - 02/14	27.509914	.15472546	.27993175	113.02774	Elementary
HILLSBOROUGH	STOWERS ELEMENTARY SCHOOL	33547	FL	818	537	0	0	57	56.02774429321289		0	1	1	1	1	1	1	1	0	0	0	1	0	10/12 - 10/25	13.440046	.15472546	.27993175	113.02774	Elementary
HILLSBOROUGH	STOWERS ELEMENTARY SCHOOL	33547	FL	818	537	1	0	57	56.02774429321289		0	1	1	1	1	1	1	1	0	0	0	1	0	11/09 - 11/22	22.763628	.15472546	.27993175	113.02774	Elementary
HILLSBOROUGH	STOWERS ELEMENTARY SCHOOL	33547	FL	844	564	2	0	57	56.02774429321289		0	1	1	1	1	1	1	1	0	0	0	1	0	04/12 - 04/25	31.837749	.15472546	.27993175	113.02774	Elementary
HILLSBOROUGH	STOWERS ELEMENTARY SCHOOL	33547	FL	818	537	0	0	57	56.02774429321289		0	1	1	1	1	1	1	1	0	0	0	1	0	10/26 - 11/08	18.825069	.15472546	.27993175	113.02774	Elementary
HILLSBOROUGH	STOWERS ELEMENTARY SCHOOL	33547	FL	844	564	4	0	57	56.02774429321289		0	1	1	1	1	1	1	1	0	0	0	1	0	03/01 - 03/14	20.758568	.15472546	.27993175	113.02774	Elementary
HILLSBOROUGH	STOWERS ELEMENTARY SCHOOL	33547	FL	818	537	1	0	57	56.02774429321289		0	1	1	1	1	1	1	1	0	0	0	1	0	01/18 - 01/31	40.447292	.15472546	.27993175	113.02774	Elementary
HILLSBOROUGH	STOWERS ELEMENTARY SCHOOL	33547	FL	844	564	2	0	57	56.02774429321289		0	1	1	1	1	1	1	1	0	0	0	1	0	03/29 - 04/11	28.703518	.15472546	.27993175	113.02774	Elementary
HILLSBOROUGH	STOWERS ELEMENTARY SCHOOL	33547	FL	818	537	0	0	57	56.02774429321289		0	1	1	1	1	1	1	1	0	0	0	1	0	01/04 - 01/17	60.219151	.15472546	.27993175	113.02774	Elementary
HILLSBOROUGH	STOWERS ELEMENTARY SCHOOL	33547	FL	818	537	0	0	57	56.02774429321289		0	1	1	1	1	1	1	1	0	0	0	1	0	11/30 - 12/13	35.960041	.15472546	.27993175	113.02774	Elementary
HILLSBOROUGH	SERGEANT PAUL R SMITH MIDDLE SCHOOL	33625	FL	750	377	1	0	42	41.28360366821289		0	1	1	1	1	1	1	1	0	0	0	1	0	04/12 - 04/25	31.832993	.15476948	.28028339	83.2836	Middle
HILLSBOROUGH	SERGEANT PAUL R SMITH MIDDLE SCHOOL	33625	FL	750	377	3	0	42	41.28360366821289		0	1	1	1	1	1	1	1	0	0	0	1	0	02/01 - 02/14	27.446249	.15476948	.28028339	83.2836	Middle
HILLSBOROUGH	SERGEANT PAUL R SMITH MIDDLE SCHOOL	33625	FL	750	377	0	0	42	41.28360366821289		0	1	1	1	1	1	1	1	0	0	0	1	0	03/29 - 04/11	28.727335	.15476948	.28028339	83.2836	Middle
HILLSBOROUGH	SERGEANT PAUL R SMITH MIDDLE SCHOOL	33625	FL	731	351	1	0	42	41.28360366821289		0	1	1	1	1	1	1	1	0	0	0	1	0	10/26 - 11/08	18.842607	.15476948	.28028339	83.2836	Middle
HILLSBOROUGH	SERGEANT PAUL R SMITH MIDDLE SCHOOL	33625	FL	731	351	1	0	42	41.28360366821289		0	1	1	1	1	1	1	1	0	0	0	1	0	11/09 - 11/22	22.768354	.15476948	.28028339	83.2836	Middle
HILLSBOROUGH	SERGEANT PAUL R SMITH MIDDLE SCHOOL	33625	FL	731	351	0	0	42	41.28360366821289		0	1	1	1	1	1	1	1	0	0	0	1	0	10/12 - 10/25	13.436822	.15476948	.28028339	83.2836	Middle
HILLSBOROUGH	SERGEANT PAUL R SMITH MIDDLE SCHOOL	33625	FL	750	377	2	0	42	41.28360366821289		0	1	1	1	1	1	1	1	0	0	0	1	0	02/15 - 02/28	24.364855	.15476948	.28028339	83.2836	Middle
HILLSBOROUGH	SERGEANT PAUL R SMITH MIDDLE SCHOOL	33625	FL	750	377	0	0	42	41.28360366821289		0	1	1	1	1	1	1	1	0	0	0	1	0	03/01 - 03/14	20.773939	.15476948	.28028339	83.2836	Middle
HILLSBOROUGH	SERGEANT PAUL R SMITH MIDDLE SCHOOL	33625	FL	731	351	0	0	42	41.28360366821289		0	1	1	1	1	1	1	1	0	0	0	1	0	01/04 - 01/17	60.186676	.15476948	.28028339	83.2836	Middle
HILLSBOROUGH	SERGEANT PAUL R SMITH MIDDLE SCHOOL	33625	FL	731	351	3	0	42	41.28360366821289		0	1	1	1	1	1	1	1	0	0	0	1	0	11/30 - 12/13	35.957695	.15476948	.28028339	83.2836	Middle
HILLSBOROUGH	SERGEANT PAUL R SMITH MIDDLE SCHOOL	33625	FL	731	351	0	0	42	41.28360366821289		0	1	1	1	1	1	1	1	0	0	0	1	0	01/18 - 01/31	40.402664	.15476948	.28028339	83.2836	Middle
HILLSBOROUGH	SERGEANT PAUL R SMITH MIDDLE SCHOOL	33625	FL	750	377	0	0	42	41.28360366821289		0	1	1	1	1	1	1	1	0	0	0	1	0	03/15 - 03/28	24.059141	.15476948	.28028339	83.2836	Middle
HILLSBOROUGH	KIMBELL ELEMENTARY SCHOOL	33617	FL	374	207	0	0	26	25.55651664733887		0	1	1	1	1	1	1	1	0	0	0	1	0	03/29 - 04/11	28.727333	.15476948	.28028339	51.556519	Elementary
HILLSBOROUGH	KIMBELL ELEMENTARY SCHOOL	33617	FL	374	207	0	0	26	25.55651664733887		0	1	1	1	1	1	1	1	0	0	0	1	0	02/01 - 02/14	27.446249	.15476948	.28028339	51.556519	Elementary
HILLSBOROUGH	KIMBELL ELEMENTARY SCHOOL	33617	FL	360	171	0	0	26	25.55651664733887		0	1	1	1	1	1	1	1	0	0	0	1	0	11/09 - 11/22	22.768353	.15476948	.28028339	51.556519	Elementary
HILLSBOROUGH	KIMBELL ELEMENTARY SCHOOL	33617	FL	360	171	0	0	26	25.55651664733887		0	1	1	1	1	1	1	1	0	0	0	1	0	11/30 - 12/13	35.957691	.15476948	.28028339	51.556519	Elementary
HILLSBOROUGH	KIMBELL ELEMENTARY SCHOOL	33617	FL	360	171	0	0	26	25.55651664733887		0	1	1	1	1	1	1	1	0	0	0	1	0	01/18 - 01/31	40.402664	.15476948	.28028339	51.556519	Elementary
HILLSBOROUGH	KIMBELL ELEMENTARY SCHOOL	33617	FL	360	171	0	0	26	25.55651664733887		0	1	1	1	1	1	1	1	0	0	0	1	0	10/12 - 10/25	13.436823	.15476948	.28028339	51.556519	Elementary
HILLSBOROUGH	KIMBELL ELEMENTARY SCHOOL	33617	FL	360	171	0	0	26	25.55651664733887		0	1	1	1	1	1	1	1	0	0	0	1	0	10/26 - 11/08	18.842607	.15476948	.28028339	51.556519	Elementary
HILLSBOROUGH	KIMBELL ELEMENTARY SCHOOL	33617	FL	360	171	1	1	26	25.55651664733887		0	1	1	1	1	1	1	1	0	0	0	1	0	01/04 - 01/17	60.186676	.15476948	.28028339	51.556519	Elementary
HILLSBOROUGH	KIMBELL ELEMENTARY SCHOOL	33617	FL	374	207	0	0	26	25.55651664733887		0	1	1	1	1	1	1	1	0	0	0	1	0	03/01 - 03/14	20.773939	.15476948	.28028339	51.556519	Elementary
HILLSBOROUGH	KIMBELL ELEMENTARY SCHOOL	33617	FL	374	207	0	0	26	25.55651664733887		0	1	1	1	1	1	1	1	0	0	0	1	0	02/15 - 02/28	24.364855	.15476948	.28028339	51.556519	Elementary
HILLSBOROUGH	KIMBELL ELEMENTARY SCHOOL	33617	FL	374	207	1	0	26	25.55651664733887		0	1	1	1	1	1	1	1	0	0	0	1	0	04/12 - 04/25	31.832991	.15476948	.28028339	51.556519	Elementary
HILLSBOROUGH	KIMBELL ELEMENTARY SCHOOL	33617	FL	374	207	2	0	26	25.55651664733887		0	1	1	1	1	1	1	1	0	0	0	1	0	03/15 - 03/28	24.059141	.15476948	.28028339	51.556519	Elementary
HILLSBOROUGH	REDDICK ELEMENTARY SCHOOL	33598	FL	809	587	0	0	60	58.9765739440918		0	1	1	1	1	1	1	1	0	0	0	1	0	02/15 - 02/28	24.385916	.15435761	.27958828	118.97658	Elementary
HILLSBOROUGH	REDDICK ELEMENTARY SCHOOL	33598	FL	774	547	2	0	60	58.9765739440918		0	1	1	1	1	1	1	1	0	0	0	1	0	01/18 - 01/31	40.424313	.15435761	.27958828	118.97658	Elementary
HILLSBOROUGH	REDDICK ELEMENTARY SCHOOL	33598	FL	774	547	0	0	60	58.9765739440918		0	1	1	1	1	1	1	1	0	0	0	1	0	10/26 - 11/08	18.850931	.15435761	.27958828	118.97658	Elementary
HILLSBOROUGH	REDDICK ELEMENTARY SCHOOL	33598	FL	809	587	2	0	60	58.9765739440918		0	1	1	1	1	1	1	1	0	0	0	1	0	02/01 - 02/14	27.466686	.15435761	.27958828	118.97658	Elementary
HILLSBOROUGH	REDDICK ELEMENTARY SCHOOL	33598	FL	774	547	0	0	60	58.9765739440918		0	1	1	1	1	1	1	1	0	0	0	1	0	10/12 - 10/25	13.444116	.15435761	.27958828	118.97658	Elementary
HILLSBOROUGH	REDDICK ELEMENTARY SCHOOL	33598	FL	774	547	1	0	60	58.9765739440918		0	1	1	1	1	1	1	1	0	0	0	1	0	11/30 - 12/13	35.965992	.15435761	.27958828	118.97658	Elementary
HILLSBOROUGH	REDDICK ELEMENTARY SCHOOL	33598	FL	774	547	0	0	60	58.9765739440918		0	1	1	1	1	1	1	1	0	0	0	1	0	11/09 - 11/22	22.802351	.15435761	.27958828	118.97658	Elementary
HILLSBOROUGH	REDDICK ELEMENTARY SCHOOL	33598	FL	809	587	3	0	60	58.9765739440918		0	1	1	1	1	1	1	1	0	0	0	1	0	03/15 - 03/28	24.056805	.15435761	.27958828	118.97658	Elementary
HILLSBOROUGH	REDDICK ELEMENTARY SCHOOL	33598	FL	809	587	3	0	60	58.9765739440918		0	1	1	1	1	1	1	1	0	0	0	1	0	04/12 - 04/25	31.814066	.15435761	.27958828	118.97658	Elementary
HILLSBOROUGH	REDDICK ELEMENTARY SCHOOL	33598	FL	809	587	1	0	60	58.9765739440918		0	1	1	1	1	1	1	1	0	0	0	1	0	03/01 - 03/14	20.789612	.15435761	.27958828	118.97658	Elementary
HILLSBOROUGH	REDDICK ELEMENTARY SCHOOL	33598	FL	774	547	0	0	60	58.9765739440918		0	1	1	1	1	1	1	1	0	0	0	1	0	01/04 - 01/17	60.164001	.15435761	.27958828	118.97658	Elementary
HILLSBOROUGH	REDDICK ELEMENTARY SCHOOL	33598	FL	809	587	0	1	60	58.9765739440918		0	1	1	1	1	1	1	1	0	0	0	1	0	03/29 - 04/11	28.710018	.15435761	.27958828	118.97658	Elementary
HILLSBOROUGH	VALRICO LAKE ADVANTAGE ACADEMY	33569	FL	916	887	0	0	55	54.06185913085938		0	1	1	1	1	1	1	1	0	0	0	1	0	01/04 - 01/17	60.186676	.15476947	.28028339	109.06186	Elementary
HILLSBOROUGH	VALRICO LAKE ADVANTAGE ACADEMY	33569	FL	913	878	0	0	55	54.06185913085938		0	1	1	1	1	1	1	1	0	0	0	1	0	03/29 - 04/11	28.727333	.15476947	.28028339	109.06186	Elementary
HILLSBOROUGH	VALRICO LAKE ADVANTAGE ACADEMY	33569	FL	916	887	0	0	55	54.06185913085938		0	1	1	1	1	1	1	1	0	0	0	1	0	10/12 - 10/25	13.436823	.15476947	.28028339	109.06186	Elementary
HILLSBOROUGH	VALRICO LAKE ADVANTAGE ACADEMY	33569	FL	913	878	3	1	55	54.06185913085938		0	1	1	1	1	1	1	1	0	0	0	1	0	03/15 - 03/28	24.059141	.15476947	.28028339	109.06186	Elementary
HILLSBOROUGH	VALRICO LAKE ADVANTAGE ACADEMY	33569	FL	916	887	0	0	55	54.06185913085938		0	1	1	1	1	1	1	1	0	0	0	1	0	11/09 - 11/22	22.768354	.15476947	.28028339	109.06186	Elementary
HILLSBOROUGH	VALRICO LAKE ADVANTAGE ACADEMY	33569	FL	913	878	2	1	55	54.06185913085938		0	1	1	1	1	1	1	1	0	0	0	1	0	03/01 - 03/14	20.773937	.15476947	.28028339	109.06186	Elementary
HILLSBOROUGH	VALRICO LAKE ADVANTAGE ACADEMY	33569	FL	913	878	4	0	55	54.06185913085938		0	1	1	1	1	1	1	1	0	0	0	1	0	04/12 - 04/25	31.832991	.15476947	.28028339	109.06186	Elementary
HILLSBOROUGH	VALRICO LAKE ADVANTAGE ACADEMY	33569	FL	913	878	1	0	55	54.06185913085938		0	1	1	1	1	1	1	1	0	0	0	1	0	02/15 - 02/28	24.364855	.15476947	.28028339	109.06186	Elementary
HILLSBOROUGH	VALRICO LAKE ADVANTAGE ACADEMY	33569	FL	916	887	0	0	55	54.06185913085938		0	1	1	1	1	1	1	1	0	0	0	1	0	11/30 - 12/13	35.957691	.15476947	.28028339	109.06186	Elementary
HILLSBOROUGH	VALRICO LAKE ADVANTAGE ACADEMY	33569	FL	916	887	0	0	55	54.06185913085938		0	1	1	1	1	1	1	1	0	0	0	1	0	10/26 - 11/08	18.842607	.15476947	.28028339	109.06186	Elementary
HILLSBOROUGH	VALRICO LAKE ADVANTAGE ACADEMY	33569	FL	916	887	0	0	55	54.06185913085938		0	1	1	1	1	1	1	1	0	0	0	1	0	01/18 - 01/31	40.402664	.15476947	.28028339	109.06186	Elementary
HILLSBOROUGH	VALRICO LAKE ADVANTAGE ACADEMY	33569	FL	913	878	0	0	55	54.06185913085938		0	1	1	1	1	1	1	1	0	0	0	1	0	02/01 - 02/14	27.446251	.15476947	.28028339	109.06186	Elementary
HILLSBOROUGH	ADVANTAGE ACADEMY OF HILLSBOROUGH	33563	FL	462	324	0	0	24	23.59062957763672		0	1	1	1	1	1	1	1	0	0	0	1	0	03/01 - 03/14	20.773937	.15476948	.28028339	47.59063	Middle
HILLSBOROUGH	ADVANTAGE ACADEMY OF HILLSBOROUGH	33563	FL	466	320	0	0	24	23.59062957763672		0	1	1	1	1	1	1	1	0	0	0	1	0	01/04 - 01/17	60.186672	.15476948	.28028339	47.59063	Middle
HILLSBOROUGH	ADVANTAGE ACADEMY OF HILLSBOROUGH	33563	FL	462	324	1	0	24	23.59062957763672		0	1	1	1	1	1	1	1	0	0	0	1	0	03/29 - 04/11	28.727331	.15476948	.28028339	47.59063	Middle
HILLSBOROUGH	ADVANTAGE ACADEMY OF HILLSBOROUGH	33563	FL	466	320	0	0	24	23.59062957763672		0	1	1	1	1	1	1	1	0	0	0	1	0	10/12 - 10/25	13.436821	.15476948	.28028339	47.59063	Middle
HILLSBOROUGH	ADVANTAGE ACADEMY OF HILLSBOROUGH	33563	FL	466	320	1	0	24	23.59062957763672		0	1	1	1	1	1	1	1	0	0	0	1	0	11/30 - 12/13	35.957691	.15476948	.28028339	47.59063	Middle
HILLSBOROUGH	ADVANTAGE ACADEMY OF HILLSBOROUGH	33563	FL	462	324	0	0	24	23.59062957763672		0	1	1	1	1	1	1	1	0	0	0	1	0	04/12 - 04/25	31.832989	.15476948	.28028339	47.59063	Middle
HILLSBOROUGH	ADVANTAGE ACADEMY OF HILLSBOROUGH	33563	FL	462	324	1	0	24	23.59062957763672		0	1	1	1	1	1	1	1	0	0	0	1	0	02/15 - 02/28	24.364853	.15476948	.28028339	47.59063	Middle
HILLSBOROUGH	ADVANTAGE ACADEMY OF HILLSBOROUGH	33563	FL	462	324	1	0	24	23.59062957763672		0	1	1	1	1	1	1	1	0	0	0	1	0	02/01 - 02/14	27.446249	.15476948	.28028339	47.59063	Middle
HILLSBOROUGH	ADVANTAGE ACADEMY OF HILLSBOROUGH	33563	FL	466	320	3	0	24	23.59062957763672		0	1	1	1	1	1	1	1	0	0	0	1	0	01/18 - 01/31	40.402664	.15476948	.28028339	47.59063	Middle
HILLSBOROUGH	ADVANTAGE ACADEMY OF HILLSBOROUGH	33563	FL	462	324	0	0	24	23.59062957763672		0	1	1	1	1	1	1	1	0	0	0	1	0	03/15 - 03/28	24.059141	.15476948	.28028339	47.59063	Middle
HILLSBOROUGH	ADVANTAGE ACADEMY OF HILLSBOROUGH	33563	FL	466	320	0	0	24	23.59062957763672		0	1	1	1	1	1	1	1	0	0	0	1	0	10/26 - 11/08	18.842606	.15476948	.28028339	47.59063	Middle
HILLSBOROUGH	ADVANTAGE ACADEMY OF HILLSBOROUGH	33563	FL	466	320	0	0	24	23.59062957763672		0	1	1	1	1	1	1	1	0	0	0	1	0	11/09 - 11/22	22.768353	.15476948	.28028339	47.59063	Middle
HILLSBOROUGH	SEMINOLE HEIGHTS CHARTER HIGH SCHOOL	33603	FL	214	189	0	0	4	3.931771755218506		0	1	1	1	1	1	1	1	0	0	0	1	0	11/09 - 11/22	22.768351	.15476947	.28028339	7.9317718	High
HILLSBOROUGH	SEMINOLE HEIGHTS CHARTER HIGH SCHOOL	33603	FL	310	219	0	0	4	3.931771755218506		0	1	1	1	1	1	1	1	0	0	0	1	0	03/29 - 04/11	28.727331	.15476947	.28028339	7.9317718	High
HILLSBOROUGH	SEMINOLE HEIGHTS CHARTER HIGH SCHOOL	33603	FL	214	189	0	0	4	3.931771755218506		0	1	1	1	1	1	1	1	0	0	0	1	0	01/04 - 01/17	60.186668	.15476947	.28028339	7.9317718	High
HILLSBOROUGH	SEMINOLE HEIGHTS CHARTER HIGH SCHOOL	33603	FL	214	189	0	0	4	3.931771755218506		0	1	1	1	1	1	1	1	0	0	0	1	0	11/30 - 12/13	35.957691	.15476947	.28028339	7.9317718	High
HILLSBOROUGH	SEMINOLE HEIGHTS CHARTER HIGH SCHOOL	33603	FL	310	219	0	0	4	3.931771755218506		0	1	1	1	1	1	1	1	0	0	0	1	0	02/01 - 02/14	27.446247	.15476947	.28028339	7.9317718	High
HILLSBOROUGH	SEMINOLE HEIGHTS CHARTER HIGH SCHOOL	33603	FL	310	219	0	0	4	3.931771755218506		0	1	1	1	1	1	1	1	0	0	0	1	0	03/01 - 03/14	20.773937	.15476947	.28028339	7.9317718	High
HILLSBOROUGH	SEMINOLE HEIGHTS CHARTER HIGH SCHOOL	33603	FL	310	219	0	0	4	3.931771755218506		0	1	1	1	1	1	1	1	0	0	0	1	0	02/15 - 02/28	24.364853	.15476947	.28028339	7.9317718	High
HILLSBOROUGH	SEMINOLE HEIGHTS CHARTER HIGH SCHOOL	33603	FL	214	189	0	0	4	3.931771755218506		0	1	1	1	1	1	1	1	0	0	0	1	0	01/18 - 01/31	40.40266	.15476947	.28028339	7.9317718	High
HILLSBOROUGH	SEMINOLE HEIGHTS CHARTER HIGH SCHOOL	33603	FL	214	189	0	0	4	3.931771755218506		0	1	1	1	1	1	1	1	0	0	0	1	0	10/12 - 10/25	13.436821	.15476947	.28028339	7.9317718	High
HILLSBOROUGH	SEMINOLE HEIGHTS CHARTER HIGH SCHOOL	33603	FL	310	219	0	0	4	3.931771755218506		0	1	1	1	1	1	1	1	0	0	0	1	0	04/12 - 04/25	31.832987	.15476947	.28028339	7.9317718	High
HILLSBOROUGH	SEMINOLE HEIGHTS CHARTER HIGH SCHOOL	33603	FL	310	219	0	0	4	3.931771755218506		0	1	1	1	1	1	1	1	0	0	0	1	0	03/15 - 03/28	24.059139	.15476947	.28028339	7.9317718	High
HILLSBOROUGH	SEMINOLE HEIGHTS CHARTER HIGH SCHOOL	33603	FL	214	189	0	0	4	3.931771755218506		0	1	1	1	1	1	1	1	0	0	0	1	0	10/26 - 11/08	18.842606	.15476947	.28028339	7.9317718	High
HILLSBOROUGH	PATRICIA SULLIVAN METROPOLITAN MINISTRIES	33602	FL	71	71	0	0	7	6.880600452423096		0	1	1	1	1	1	1	1	0	0	0	1	0	03/29 - 04/11	28.727333	.15476948	.28028339	13.8806	Elementary
HILLSBOROUGH	PATRICIA SULLIVAN METROPOLITAN MINISTRIES	33602	FL	80	80	0	0	7	6.880600452423096		0	1	1	1	1	1	1	1	0	0	0	1	0	01/18 - 01/31	40.402664	.15476948	.28028339	13.8806	Elementary
HILLSBOROUGH	PATRICIA SULLIVAN METROPOLITAN MINISTRIES	33602	FL	71	71	0	0	7	6.880600452423096		0	1	1	1	1	1	1	1	0	0	0	1	0	03/15 - 03/28	24.059141	.15476948	.28028339	13.8806	Elementary
HILLSBOROUGH	PATRICIA SULLIVAN METROPOLITAN MINISTRIES	33602	FL	71	71	0	0	7	6.880600452423096		0	1	1	1	1	1	1	1	0	0	0	1	0	04/12 - 04/25	31.832993	.15476948	.28028339	13.8806	Elementary
HILLSBOROUGH	PATRICIA SULLIVAN METROPOLITAN MINISTRIES	33602	FL	71	71	0	0	7	6.880600452423096		0	1	1	1	1	1	1	1	0	0	0	1	0	03/01 - 03/14	20.773937	.15476948	.28028339	13.8806	Elementary
HILLSBOROUGH	PATRICIA SULLIVAN METROPOLITAN MINISTRIES	33602	FL	80	80	0	0	7	6.880600452423096		0	1	1	1	1	1	1	1	0	0	0	1	0	10/12 - 10/25	13.436822	.15476948	.28028339	13.8806	Elementary
HILLSBOROUGH	PATRICIA SULLIVAN METROPOLITAN MINISTRIES	33602	FL	80	80	0	0	7	6.880600452423096		0	1	1	1	1	1	1	1	0	0	0	1	0	01/04 - 01/17	60.186672	.15476948	.28028339	13.8806	Elementary
HILLSBOROUGH	PATRICIA SULLIVAN METROPOLITAN MINISTRIES	33602	FL	71	71	0	0	7	6.880600452423096		0	1	1	1	1	1	1	1	0	0	0	1	0	02/15 - 02/28	24.364855	.15476948	.28028339	13.8806	Elementary
HILLSBOROUGH	PATRICIA SULLIVAN METROPOLITAN MINISTRIES	33602	FL	80	80	0	0	7	6.880600452423096		0	1	1	1	1	1	1	1	0	0	0	1	0	11/09 - 11/22	22.768353	.15476948	.28028339	13.8806	Elementary
HILLSBOROUGH	PATRICIA SULLIVAN METROPOLITAN MINISTRIES	33602	FL	80	80	0	0	7	6.880600452423096		0	1	1	1	1	1	1	1	0	0	0	1	0	10/26 - 11/08	18.842606	.15476948	.28028339	13.8806	Elementary
HILLSBOROUGH	PATRICIA SULLIVAN METROPOLITAN MINISTRIES	33602	FL	80	80	0	0	7	6.880600452423096		0	1	1	1	1	1	1	1	0	0	0	1	0	11/30 - 12/13	35.957691	.15476948	.28028339	13.8806	Elementary
HILLSBOROUGH	PATRICIA SULLIVAN METROPOLITAN MINISTRIES	33602	FL	71	71	0	0	7	6.880600452423096		0	1	1	1	1	1	1	1	0	0	0	1	0	02/01 - 02/14	27.446249	.15476948	.28028339	13.8806	Elementary
HILLSBOROUGH	FERRELL MIDDLE MAGNET SCHOOL	33610	FL	498	196	1	1	32	31.45417404174805		0	1	1	1	1	1	1	1	0	0	0	1	0	02/01 - 02/14	27.446249	.15476948	.28028339	63.454174	Middle
HILLSBOROUGH	FERRELL MIDDLE MAGNET SCHOOL	33610	FL	498	196	1	0	32	31.45417404174805		0	1	1	1	1	1	1	1	0	0	0	1	0	02/15 - 02/28	24.364853	.15476948	.28028339	63.454174	Middle
HILLSBOROUGH	FERRELL MIDDLE MAGNET SCHOOL	33610	FL	498	196	0	0	32	31.45417404174805		0	1	1	1	1	1	1	1	0	0	0	1	0	04/12 - 04/25	31.832991	.15476948	.28028339	63.454174	Middle
HILLSBOROUGH	FERRELL MIDDLE MAGNET SCHOOL	33610	FL	529	205	0	0	32	31.45417404174805		0	1	1	1	1	1	1	1	0	0	0	1	0	10/26 - 11/08	18.842607	.15476948	.28028339	63.454174	Middle
HILLSBOROUGH	FERRELL MIDDLE MAGNET SCHOOL	33610	FL	529	205	1	1	32	31.45417404174805		0	1	1	1	1	1	1	1	0	0	0	1	0	10/12 - 10/25	13.436822	.15476948	.28028339	63.454174	Middle
HILLSBOROUGH	FERRELL MIDDLE MAGNET SCHOOL	33610	FL	529	205	0	1	32	31.45417404174805		0	1	1	1	1	1	1	1	0	0	0	1	0	11/30 - 12/13	35.957695	.15476948	.28028339	63.454174	Middle
HILLSBOROUGH	FERRELL MIDDLE MAGNET SCHOOL	33610	FL	529	205	0	0	32	31.45417404174805		0	1	1	1	1	1	1	1	0	0	0	1	0	01/04 - 01/17	60.186672	.15476948	.28028339	63.454174	Middle
HILLSBOROUGH	FERRELL MIDDLE MAGNET SCHOOL	33610	FL	498	196	3	0	32	31.45417404174805		0	1	1	1	1	1	1	1	0	0	0	1	0	03/15 - 03/28	24.059141	.15476948	.28028339	63.454174	Middle
HILLSBOROUGH	FERRELL MIDDLE MAGNET SCHOOL	33610	FL	498	196	2	0	32	31.45417404174805		0	1	1	1	1	1	1	1	0	0	0	1	0	03/29 - 04/11	28.727333	.15476948	.28028339	63.454174	Middle
HILLSBOROUGH	FERRELL MIDDLE MAGNET SCHOOL	33610	FL	529	205	1	0	32	31.45417404174805		0	1	1	1	1	1	1	1	0	0	0	1	0	01/18 - 01/31	40.402664	.15476948	.28028339	63.454174	Middle
HILLSBOROUGH	FERRELL MIDDLE MAGNET SCHOOL	33610	FL	529	205	0	0	32	31.45417404174805		0	1	1	1	1	1	1	1	0	0	0	1	0	11/09 - 11/22	22.768354	.15476948	.28028339	63.454174	Middle
HILLSBOROUGH	FERRELL MIDDLE MAGNET SCHOOL	33610	FL	498	196	0	0	32	31.45417404174805		0	1	1	1	1	1	1	1	0	0	0	1	0	03/01 - 03/14	20.773937	.15476948	.28028339	63.454174	Middle
HILLSBOROUGH	FRANKLIN MIDDLE MAGNET SCHOOL	33605	FL	421	221	1	0	30	29.4882869720459		0	1	1	1	1	1	1	1	0	0	0	1	0	03/29 - 04/11	28.727333	.15476947	.28028336	59.488289	Middle
HILLSBOROUGH	FRANKLIN MIDDLE MAGNET SCHOOL	33605	FL	421	221	2	0	30	29.4882869720459		0	1	1	1	1	1	1	1	0	0	0	1	0	02/15 - 02/28	24.364855	.15476947	.28028336	59.488289	Middle
HILLSBOROUGH	FRANKLIN MIDDLE MAGNET SCHOOL	33605	FL	435	228	0	0	30	29.4882869720459		0	1	1	1	1	1	1	1	0	0	0	1	0	11/30 - 12/13	35.957691	.15476947	.28028336	59.488289	Middle
HILLSBOROUGH	FRANKLIN MIDDLE MAGNET SCHOOL	33605	FL	435	228	0	0	30	29.4882869720459		0	1	1	1	1	1	1	1	0	0	0	1	0	10/12 - 10/25	13.436823	.15476947	.28028336	59.488289	Middle
HILLSBOROUGH	FRANKLIN MIDDLE MAGNET SCHOOL	33605	FL	421	221	2	0	30	29.4882869720459		0	1	1	1	1	1	1	1	0	0	0	1	0	04/12 - 04/25	31.832993	.15476947	.28028336	59.488289	Middle
HILLSBOROUGH	FRANKLIN MIDDLE MAGNET SCHOOL	33605	FL	435	228	0	0	30	29.4882869720459		0	1	1	1	1	1	1	1	0	0	0	1	0	10/26 - 11/08	18.842607	.15476947	.28028336	59.488289	Middle
HILLSBOROUGH	FRANKLIN MIDDLE MAGNET SCHOOL	33605	FL	421	221	0	0	30	29.4882869720459		0	1	1	1	1	1	1	1	0	0	0	1	0	03/01 - 03/14	20.773939	.15476947	.28028336	59.488289	Middle
HILLSBOROUGH	FRANKLIN MIDDLE MAGNET SCHOOL	33605	FL	421	221	0	1	30	29.4882869720459		0	1	1	1	1	1	1	1	0	0	0	1	0	03/15 - 03/28	24.059141	.15476947	.28028336	59.488289	Middle
HILLSBOROUGH	FRANKLIN MIDDLE MAGNET SCHOOL	33605	FL	435	228	0	0	30	29.4882869720459		0	1	1	1	1	1	1	1	0	0	0	1	0	01/18 - 01/31	40.402664	.15476947	.28028336	59.488289	Middle
HILLSBOROUGH	FRANKLIN MIDDLE MAGNET SCHOOL	33605	FL	435	228	0	0	30	29.4882869720459		0	1	1	1	1	1	1	1	0	0	0	1	0	01/04 - 01/17	60.186676	.15476947	.28028336	59.488289	Middle
HILLSBOROUGH	FRANKLIN MIDDLE MAGNET SCHOOL	33605	FL	435	228	0	0	30	29.4882869720459		0	1	1	1	1	1	1	1	0	0	0	1	0	11/09 - 11/22	22.768353	.15476947	.28028336	59.488289	Middle
HILLSBOROUGH	FRANKLIN MIDDLE MAGNET SCHOOL	33605	FL	421	221	1	0	30	29.4882869720459		0	1	1	1	1	1	1	1	0	0	0	1	0	02/01 - 02/14	27.446249	.15476947	.28028336	59.488289	Middle
HILLSBOROUGH	CHANNELSIDE ACADEMY OF MATH AND SCIENCE	33602	FL	480	216	0	0	25	24.57357215881348		0	1	1	1	1	1	1	1	0	0	0	1	0	02/15 - 02/28	24.364855	.15476948	.28028339	49.57357	Elementary
HILLSBOROUGH	CHANNELSIDE ACADEMY OF MATH AND SCIENCE	33602	FL	480	216	1	0	25	24.57357215881348		0	1	1	1	1	1	1	1	0	0	0	1	0	03/15 - 03/28	24.059141	.15476948	.28028339	49.57357	Elementary
HILLSBOROUGH	CHANNELSIDE ACADEMY OF MATH AND SCIENCE	33602	FL	486	212	0	0	25	24.57357215881348		0	1	1	1	1	1	1	1	0	0	0	1	0	11/09 - 11/22	22.768353	.15476948	.28028339	49.57357	Elementary
HILLSBOROUGH	CHANNELSIDE ACADEMY OF MATH AND SCIENCE	33602	FL	480	216	0	0	25	24.57357215881348		0	1	1	1	1	1	1	1	0	0	0	1	0	02/01 - 02/14	27.446249	.15476948	.28028339	49.57357	Elementary
HILLSBOROUGH	CHANNELSIDE ACADEMY OF MATH AND SCIENCE	33602	FL	486	212	0	0	25	24.57357215881348		0	1	1	1	1	1	1	1	0	0	0	1	0	10/12 - 10/25	13.436822	.15476948	.28028339	49.57357	Elementary
HILLSBOROUGH	CHANNELSIDE ACADEMY OF MATH AND SCIENCE	33602	FL	480	216	0	0	25	24.57357215881348		0	1	1	1	1	1	1	1	0	0	0	1	0	04/12 - 04/25	31.832993	.15476948	.28028339	49.57357	Elementary
HILLSBOROUGH	CHANNELSIDE ACADEMY OF MATH AND SCIENCE	33602	FL	486	212	7	1	25	24.57357215881348		0	1	1	1	1	1	1	1	0	0	0	1	0	01/04 - 01/17	60.186672	.15476948	.28028339	49.57357	Elementary
HILLSBOROUGH	CHANNELSIDE ACADEMY OF MATH AND SCIENCE	33602	FL	480	216	0	0	25	24.57357215881348		0	1	1	1	1	1	1	1	0	0	0	1	0	03/29 - 04/11	28.727333	.15476948	.28028339	49.57357	Elementary
HILLSBOROUGH	CHANNELSIDE ACADEMY OF MATH AND SCIENCE	33602	FL	480	216	0	0	25	24.57357215881348		0	1	1	1	1	1	1	1	0	0	0	1	0	03/01 - 03/14	20.773937	.15476948	.28028339	49.57357	Elementary
HILLSBOROUGH	CHANNELSIDE ACADEMY OF MATH AND SCIENCE	33602	FL	486	212	0	0	25	24.57357215881348		0	1	1	1	1	1	1	1	0	0	0	1	0	10/26 - 11/08	18.842606	.15476948	.28028339	49.57357	Elementary
HILLSBOROUGH	CHANNELSIDE ACADEMY OF MATH AND SCIENCE	33602	FL	486	212	0	0	25	24.57357215881348		0	1	1	1	1	1	1	1	0	0	0	1	0	11/30 - 12/13	35.957691	.15476948	.28028339	49.57357	Elementary
HILLSBOROUGH	CHANNELSIDE ACADEMY OF MATH AND SCIENCE	33602	FL	486	212	0	0	25	24.57357215881348		0	1	1	1	1	1	1	1	0	0	0	1	0	01/18 - 01/31	40.402664	.15476948	.28028339	49.57357	Elementary
HILLSBOROUGH	WOODMONT CHARTER SCHOOL	33617	FL	787	749	0	1	44	43.24948883056641		0	1	1	1	1	1	1	1	0	0	0	1	0	11/30 - 12/13	35.957691	.15476948	.28028339	87.249489	Middle
HILLSBOROUGH	WOODMONT CHARTER SCHOOL	33617	FL	757	701	3	0	44	43.24948883056641		0	1	1	1	1	1	1	1	0	0	0	1	0	04/12 - 04/25	31.832991	.15476948	.28028339	87.249489	Middle
HILLSBOROUGH	WOODMONT CHARTER SCHOOL	33617	FL	757	701	2	0	44	43.24948883056641		0	1	1	1	1	1	1	1	0	0	0	1	0	03/29 - 04/11	28.727333	.15476948	.28028339	87.249489	Middle
HILLSBOROUGH	WOODMONT CHARTER SCHOOL	33617	FL	787	749	0	0	44	43.24948883056641		0	1	1	1	1	1	1	1	0	0	0	1	0	11/09 - 11/22	22.768353	.15476948	.28028339	87.249489	Middle
HILLSBOROUGH	WOODMONT CHARTER SCHOOL	33617	FL	757	701	0	1	44	43.24948883056641		0	1	1	1	1	1	1	1	0	0	0	1	0	02/01 - 02/14	27.446249	.15476948	.28028339	87.249489	Middle
HILLSBOROUGH	WOODMONT CHARTER SCHOOL	33617	FL	757	701	0	0	44	43.24948883056641		0	1	1	1	1	1	1	1	0	0	0	1	0	02/15 - 02/28	24.364855	.15476948	.28028339	87.249489	Middle
HILLSBOROUGH	WOODMONT CHARTER SCHOOL	33617	FL	757	701	2	0	44	43.24948883056641		0	1	1	1	1	1	1	1	0	0	0	1	0	03/01 - 03/14	20.773939	.15476948	.28028339	87.249489	Middle
HILLSBOROUGH	WOODMONT CHARTER SCHOOL	33617	FL	787	749	0	0	44	43.24948883056641		0	1	1	1	1	1	1	1	0	0	0	1	0	01/18 - 01/31	40.402664	.15476948	.28028339	87.249489	Middle
HILLSBOROUGH	WOODMONT CHARTER SCHOOL	33617	FL	787	749	0	0	44	43.24948883056641		0	1	1	1	1	1	1	1	0	0	0	1	0	10/12 - 10/25	13.436823	.15476948	.28028339	87.249489	Middle
HILLSBOROUGH	WOODMONT CHARTER SCHOOL	33617	FL	787	749	1	0	44	43.24948883056641		0	1	1	1	1	1	1	1	0	0	0	1	0	10/26 - 11/08	18.842607	.15476948	.28028339	87.249489	Middle
HILLSBOROUGH	WOODMONT CHARTER SCHOOL	33617	FL	757	701	0	0	44	43.24948883056641		0	1	1	1	1	1	1	1	0	0	0	1	0	03/15 - 03/28	24.059141	.15476948	.28028339	87.249489	Middle
HILLSBOROUGH	WOODMONT CHARTER SCHOOL	33617	FL	787	749	2	0	44	43.24948883056641		0	1	1	1	1	1	1	1	0	0	0	1	0	01/04 - 01/17	60.186676	.15476948	.28028339	87.249489	Middle
HILLSBOROUGH	WALKER MIDDLE MAGNET SCHOOL	33556	FL	1001	470	0	0	58	57.01068878173828		0	1	1	1	1	1	1	1	0	0	0	1	0	02/01 - 02/14	26.914988	.11479373	.22816896	115.01069	Middle
HILLSBOROUGH	WALKER MIDDLE MAGNET SCHOOL	33556	FL	1001	470	1	0	58	57.01068878173828		0	1	1	1	1	1	1	1	0	0	0	1	0	04/12 - 04/25	30.283772	.11479373	.22816896	115.01069	Middle
HILLSBOROUGH	WALKER MIDDLE MAGNET SCHOOL	33556	FL	1001	470	2	0	58	57.01068878173828		0	1	1	1	1	1	1	1	0	0	0	1	0	02/15 - 02/28	23.642138	.11479373	.22816896	115.01069	Middle
HILLSBOROUGH	WALKER MIDDLE MAGNET SCHOOL	33556	FL	1001	470	3	1	58	57.01068878173828		0	1	1	1	1	1	1	1	0	0	0	1	0	03/29 - 04/11	26.824965	.11479373	.22816896	115.01069	Middle
HILLSBOROUGH	WALKER MIDDLE MAGNET SCHOOL	33556	FL	1001	470	3	0	58	57.01068878173828		0	1	1	1	1	1	1	1	0	0	0	1	0	03/01 - 03/14	19.424372	.11479373	.22816896	115.01069	Middle
HILLSBOROUGH	WALKER MIDDLE MAGNET SCHOOL	33556	FL	1024	474	1	0	58	57.01068878173828		0	1	1	1	1	1	1	1	0	0	0	1	0	11/09 - 11/22	23.398932	.11479373	.22816896	115.01069	Middle
HILLSBOROUGH	WALKER MIDDLE MAGNET SCHOOL	33556	FL	1024	474	2	0	58	57.01068878173828		0	1	1	1	1	1	1	1	0	0	0	1	0	10/26 - 11/08	17.466759	.11479373	.22816896	115.01069	Middle
HILLSBOROUGH	WALKER MIDDLE MAGNET SCHOOL	33556	FL	1024	474	2	0	58	57.01068878173828		0	1	1	1	1	1	1	1	0	0	0	1	0	11/30 - 12/13	37.157818	.11479373	.22816896	115.01069	Middle
HILLSBOROUGH	WALKER MIDDLE MAGNET SCHOOL	33556	FL	1001	470	1	0	58	57.01068878173828		0	1	1	1	1	1	1	1	0	0	0	1	0	03/15 - 03/28	21.482325	.11479373	.22816896	115.01069	Middle
HILLSBOROUGH	WALKER MIDDLE MAGNET SCHOOL	33556	FL	1024	474	4	0	58	57.01068878173828		0	1	1	1	1	1	1	1	0	0	0	1	0	01/04 - 01/17	56.417812	.11479373	.22816896	115.01069	Middle
HILLSBOROUGH	WALKER MIDDLE MAGNET SCHOOL	33556	FL	1024	474	2	0	58	57.01068878173828		0	1	1	1	1	1	1	1	0	0	0	1	0	10/12 - 10/25	12.062146	.11479373	.22816896	115.01069	Middle
HILLSBOROUGH	WALKER MIDDLE MAGNET SCHOOL	33556	FL	1024	474	6	0	58	57.01068878173828		0	1	1	1	1	1	1	1	0	0	0	1	0	01/18 - 01/31	38.77491	.11479373	.22816896	115.01069	Middle
HILLSBOROUGH	PIVOT CHARTER SCHOOL	33578	FL	220	106	1	0	15	14.74414348602295		0	1	1	1	1	1	1	1	0	0	0	1	0	02/15 - 02/28	24.364853	.15476948	.28028339	29.744144	High
HILLSBOROUGH	PIVOT CHARTER SCHOOL	33578	FL	220	106	0	0	15	14.74414348602295		0	1	1	1	1	1	1	1	0	0	0	1	0	04/12 - 04/25	31.832989	.15476948	.28028339	29.744144	High
HILLSBOROUGH	PIVOT CHARTER SCHOOL	33578	FL	220	106	0	0	15	14.74414348602295		0	1	1	1	1	1	1	1	0	0	0	1	0	02/01 - 02/14	27.446249	.15476948	.28028339	29.744144	High
HILLSBOROUGH	PIVOT CHARTER SCHOOL	33578	FL	222	107	1	0	15	14.74414348602295		0	1	1	1	1	1	1	1	0	0	0	1	0	01/04 - 01/17	60.186676	.15476948	.28028339	29.744144	High
HILLSBOROUGH	PIVOT CHARTER SCHOOL	33578	FL	220	106	1	0	15	14.74414348602295		0	1	1	1	1	1	1	1	0	0	0	1	0	03/29 - 04/11	28.727333	.15476948	.28028339	29.744144	High
HILLSBOROUGH	PIVOT CHARTER SCHOOL	33578	FL	222	107	0	0	15	14.74414348602295		0	1	1	1	1	1	1	1	0	0	0	1	0	11/09 - 11/22	22.768353	.15476948	.28028339	29.744144	High
HILLSBOROUGH	PIVOT CHARTER SCHOOL	33578	FL	220	106	1	0	15	14.74414348602295		0	1	1	1	1	1	1	1	0	0	0	1	0	03/15 - 03/28	24.059141	.15476948	.28028339	29.744144	High
HILLSBOROUGH	PIVOT CHARTER SCHOOL	33578	FL	220	106	0	0	15	14.74414348602295		0	1	1	1	1	1	1	1	0	0	0	1	0	03/01 - 03/14	20.773937	.15476948	.28028339	29.744144	High
HILLSBOROUGH	PIVOT CHARTER SCHOOL	33578	FL	222	107	1	0	15	14.74414348602295		0	1	1	1	1	1	1	1	0	0	0	1	0	11/30 - 12/13	35.957691	.15476948	.28028339	29.744144	High
HILLSBOROUGH	PIVOT CHARTER SCHOOL	33578	FL	222	107	0	0	15	14.74414348602295		0	1	1	1	1	1	1	1	0	0	0	1	0	10/12 - 10/25	13.436822	.15476948	.28028339	29.744144	High
HILLSBOROUGH	PIVOT CHARTER SCHOOL	33578	FL	222	107	1	0	15	14.74414348602295		0	1	1	1	1	1	1	1	0	0	0	1	0	10/26 - 11/08	18.842607	.15476948	.28028339	29.744144	High
HILLSBOROUGH	PIVOT CHARTER SCHOOL	33578	FL	222	107	1	0	15	14.74414348602295		0	1	1	1	1	1	1	1	0	0	0	1	0	01/18 - 01/31	40.402664	.15476948	.28028339	29.744144	High
HILLSBOROUGH	NEW SPRINGS SCHOOLS	33612	FL	445	212	2	0	27	26.53945922851563		0	1	1	1	1	1	1	1	0	0	0	1	0	03/29 - 04/11	28.727333	.15476948	.28028339	53.539459	Middle
HILLSBOROUGH	NEW SPRINGS SCHOOLS	33612	FL	445	212	0	0	27	26.53945922851563		0	1	1	1	1	1	1	1	0	0	0	1	0	03/15 - 03/28	24.059143	.15476948	.28028339	53.539459	Middle
HILLSBOROUGH	NEW SPRINGS SCHOOLS	33612	FL	448	215	1	0	27	26.53945922851563		0	1	1	1	1	1	1	1	0	0	0	1	0	01/04 - 01/17	60.186676	.15476948	.28028339	53.539459	Middle
HILLSBOROUGH	NEW SPRINGS SCHOOLS	33612	FL	448	215	1	1	27	26.53945922851563		0	1	1	1	1	1	1	1	0	0	0	1	0	11/30 - 12/13	35.957695	.15476948	.28028339	53.539459	Middle
HILLSBOROUGH	NEW SPRINGS SCHOOLS	33612	FL	448	215	1	1	27	26.53945922851563		0	1	1	1	1	1	1	1	0	0	0	1	0	10/26 - 11/08	18.842607	.15476948	.28028339	53.539459	Middle
HILLSBOROUGH	NEW SPRINGS SCHOOLS	33612	FL	445	212	1	0	27	26.53945922851563		0	1	1	1	1	1	1	1	0	0	0	1	0	02/15 - 02/28	24.364857	.15476948	.28028339	53.539459	Middle
HILLSBOROUGH	NEW SPRINGS SCHOOLS	33612	FL	445	212	2	0	27	26.53945922851563		0	1	1	1	1	1	1	1	0	0	0	1	0	04/12 - 04/25	31.832991	.15476948	.28028339	53.539459	Middle
HILLSBOROUGH	NEW SPRINGS SCHOOLS	33612	FL	448	215	0	0	27	26.53945922851563		0	1	1	1	1	1	1	1	0	0	0	1	0	10/12 - 10/25	13.436822	.15476948	.28028339	53.539459	Middle
HILLSBOROUGH	NEW SPRINGS SCHOOLS	33612	FL	448	215	0	0	27	26.53945922851563		0	1	1	1	1	1	1	1	0	0	0	1	0	01/18 - 01/31	40.402664	.15476948	.28028339	53.539459	Middle
HILLSBOROUGH	NEW SPRINGS SCHOOLS	33612	FL	448	215	0	0	27	26.53945922851563		0	1	1	1	1	1	1	1	0	0	0	1	0	11/09 - 11/22	22.768353	.15476948	.28028339	53.539459	Middle
HILLSBOROUGH	NEW SPRINGS SCHOOLS	33612	FL	445	212	0	0	27	26.53945922851563		0	1	1	1	1	1	1	1	0	0	0	1	0	02/01 - 02/14	27.446249	.15476948	.28028339	53.539459	Middle
HILLSBOROUGH	NEW SPRINGS SCHOOLS	33612	FL	445	212	4	0	27	26.53945922851563		0	1	1	1	1	1	1	1	0	0	0	1	0	03/01 - 03/14	20.773937	.15476948	.28028339	53.539459	Middle
HILLSBOROUGH	WINTHROP CHARTER SCHOOL	33578	FL	1331	615	12	0	77	75.68660736083984		0	1	1	1	1	1	1	1	0	0	0	1	0	04/12 - 04/25	31.832989	.15476948	.28028339	152.68661	Middle
HILLSBOROUGH	WINTHROP CHARTER SCHOOL	33578	FL	1330	595	0	0	77	75.68660736083984		0	1	1	1	1	1	1	1	0	0	0	1	0	11/30 - 12/13	35.957691	.15476948	.28028339	152.68661	Middle
HILLSBOROUGH	WINTHROP CHARTER SCHOOL	33578	FL	1330	595	2	0	77	75.68660736083984		0	1	1	1	1	1	1	1	0	0	0	1	0	10/26 - 11/08	18.842607	.15476948	.28028339	152.68661	Middle
HILLSBOROUGH	WINTHROP CHARTER SCHOOL	33578	FL	1330	595	1	0	77	75.68660736083984		0	1	1	1	1	1	1	1	0	0	0	1	0	01/04 - 01/17	60.186676	.15476948	.28028339	152.68661	Middle
HILLSBOROUGH	WINTHROP CHARTER SCHOOL	33578	FL	1330	595	0	0	77	75.68660736083984		0	1	1	1	1	1	1	1	0	0	0	1	0	11/09 - 11/22	22.768353	.15476948	.28028339	152.68661	Middle
HILLSBOROUGH	WINTHROP CHARTER SCHOOL	33578	FL	1331	615	5	0	77	75.68660736083984		0	1	1	1	1	1	1	1	0	0	0	1	0	02/15 - 02/28	24.364853	.15476948	.28028339	152.68661	Middle
HILLSBOROUGH	WINTHROP CHARTER SCHOOL	33578	FL	1330	595	1	0	77	75.68660736083984		0	1	1	1	1	1	1	1	0	0	0	1	0	10/12 - 10/25	13.436822	.15476948	.28028339	152.68661	Middle
HILLSBOROUGH	WINTHROP CHARTER SCHOOL	33578	FL	1331	615	3	0	77	75.68660736083984		0	1	1	1	1	1	1	1	0	0	0	1	0	02/01 - 02/14	27.446249	.15476948	.28028339	152.68661	Middle
HILLSBOROUGH	WINTHROP CHARTER SCHOOL	33578	FL	1331	615	2	0	77	75.68660736083984		0	1	1	1	1	1	1	1	0	0	0	1	0	03/29 - 04/11	28.727333	.15476948	.28028339	152.68661	Middle
HILLSBOROUGH	WINTHROP CHARTER SCHOOL	33578	FL	1331	615	3	0	77	75.68660736083984		0	1	1	1	1	1	1	1	0	0	0	1	0	03/01 - 03/14	20.773937	.15476948	.28028339	152.68661	Middle
HILLSBOROUGH	WINTHROP CHARTER SCHOOL	33578	FL	1331	615	1	0	77	75.68660736083984		0	1	1	1	1	1	1	1	0	0	0	1	0	03/15 - 03/28	24.059141	.15476948	.28028339	152.68661	Middle
HILLSBOROUGH	WINTHROP CHARTER SCHOOL	33578	FL	1330	595	2	0	77	75.68660736083984		0	1	1	1	1	1	1	1	0	0	0	1	0	01/18 - 01/31	40.402664	.15476948	.28028339	152.68661	Middle
HILLSBOROUGH	ROLAND PARK K-8 MAGNET SCHOOL	33607	FL	779	449	6	0	52	51.11303329467773		0	1	1	1	1	1	1	1	0	0	0	1	0	02/15 - 02/28	24.364855	.15476948	.28028339	103.11304	Middle
HILLSBOROUGH	ROLAND PARK K-8 MAGNET SCHOOL	33607	FL	785	451	0	0	52	51.11303329467773		0	1	1	1	1	1	1	1	0	0	0	1	0	11/09 - 11/22	22.768353	.15476948	.28028339	103.11304	Middle
HILLSBOROUGH	ROLAND PARK K-8 MAGNET SCHOOL	33607	FL	779	449	12	0	52	51.11303329467773		0	1	1	1	1	1	1	1	0	0	0	1	0	03/29 - 04/11	28.727333	.15476948	.28028339	103.11304	Middle
HILLSBOROUGH	ROLAND PARK K-8 MAGNET SCHOOL	33607	FL	785	451	1	0	52	51.11303329467773		0	1	1	1	1	1	1	1	0	0	0	1	0	01/04 - 01/17	60.186672	.15476948	.28028339	103.11304	Middle
HILLSBOROUGH	ROLAND PARK K-8 MAGNET SCHOOL	33607	FL	785	451	0	0	52	51.11303329467773		0	1	1	1	1	1	1	1	0	0	0	1	0	10/26 - 11/08	18.842606	.15476948	.28028339	103.11304	Middle
HILLSBOROUGH	ROLAND PARK K-8 MAGNET SCHOOL	33607	FL	779	449	0	0	52	51.11303329467773		0	1	1	1	1	1	1	1	0	0	0	1	0	04/12 - 04/25	31.832991	.15476948	.28028339	103.11304	Middle
HILLSBOROUGH	ROLAND PARK K-8 MAGNET SCHOOL	33607	FL	785	451	2	0	52	51.11303329467773		0	1	1	1	1	1	1	1	0	0	0	1	0	11/30 - 12/13	35.957691	.15476948	.28028339	103.11304	Middle
HILLSBOROUGH	ROLAND PARK K-8 MAGNET SCHOOL	33607	FL	779	449	3	0	52	51.11303329467773		0	1	1	1	1	1	1	1	0	0	0	1	0	02/01 - 02/14	27.446249	.15476948	.28028339	103.11304	Middle
HILLSBOROUGH	ROLAND PARK K-8 MAGNET SCHOOL	33607	FL	785	451	2	1	52	51.11303329467773		0	1	1	1	1	1	1	1	0	0	0	1	0	01/18 - 01/31	40.40266	.15476948	.28028339	103.11304	Middle
HILLSBOROUGH	ROLAND PARK K-8 MAGNET SCHOOL	33607	FL	779	449	1	0	52	51.11303329467773		0	1	1	1	1	1	1	1	0	0	0	1	0	03/15 - 03/28	24.059141	.15476948	.28028339	103.11304	Middle
HILLSBOROUGH	ROLAND PARK K-8 MAGNET SCHOOL	33607	FL	779	449	0	0	52	51.11303329467773		0	1	1	1	1	1	1	1	0	0	0	1	0	03/01 - 03/14	20.773937	.15476948	.28028339	103.11304	Middle
HILLSBOROUGH	ROLAND PARK K-8 MAGNET SCHOOL	33607	FL	785	451	0	0	52	51.11303329467773		0	1	1	1	1	1	1	1	0	0	0	1	0	10/12 - 10/25	13.436822	.15476948	.28028339	103.11304	Middle
HILLSBOROUGH	LUTZ PREPARATORY SCHOOL	33549	FL	782	505	1	0	48	47.18125915527344		0	1	1	1	1	1	1	1	0	0	0	1	0	03/29 - 04/11	27.535818	.12979019	.24771912	95.181259	Middle
HILLSBOROUGH	LUTZ PREPARATORY SCHOOL	33549	FL	782	505	0	0	48	47.18125915527344		0	1	1	1	1	1	1	1	0	0	0	1	0	04/12 - 04/25	30.862665	.12979019	.24771912	95.181259	Middle
HILLSBOROUGH	LUTZ PREPARATORY SCHOOL	33549	FL	782	505	0	0	48	47.18125915527344		0	1	1	1	1	1	1	1	0	0	0	1	0	03/15 - 03/28	22.445198	.12979019	.24771912	95.181259	Middle
HILLSBOROUGH	LUTZ PREPARATORY SCHOOL	33549	FL	782	505	0	0	48	47.18125915527344		0	1	1	1	1	1	1	1	0	0	0	1	0	03/01 - 03/14	19.928659	.12979019	.24771912	95.181259	Middle
HILLSBOROUGH	LUTZ PREPARATORY SCHOOL	33549	FL	782	505	0	1	48	47.18125915527344		0	1	1	1	1	1	1	1	0	0	0	1	0	02/01 - 02/14	27.113503	.12979019	.24771912	95.181259	Middle
HILLSBOROUGH	LUTZ PREPARATORY SCHOOL	33549	FL	782	503	0	0	48	47.18125915527344		0	1	1	1	1	1	1	1	0	0	0	1	0	10/26 - 11/08	17.980869	.12979019	.24771912	95.181259	Middle
HILLSBOROUGH	LUTZ PREPARATORY SCHOOL	33549	FL	782	503	3	0	48	47.18125915527344		0	1	1	1	1	1	1	1	0	0	0	1	0	01/18 - 01/31	39.383152	.12979019	.24771912	95.181259	Middle
HILLSBOROUGH	LUTZ PREPARATORY SCHOOL	33549	FL	782	503	2	0	48	47.18125915527344		0	1	1	1	1	1	1	1	0	0	0	1	0	11/30 - 12/13	36.709366	.12979019	.24771912	95.181259	Middle
HILLSBOROUGH	LUTZ PREPARATORY SCHOOL	33549	FL	782	503	1	0	48	47.18125915527344		0	1	1	1	1	1	1	1	0	0	0	1	0	10/12 - 10/25	12.575817	.12979019	.24771912	95.181259	Middle
HILLSBOROUGH	LUTZ PREPARATORY SCHOOL	33549	FL	782	505	0	0	48	47.18125915527344		0	1	1	1	1	1	1	1	0	0	0	1	0	02/15 - 02/28	23.912193	.12979019	.24771912	95.181259	Middle
HILLSBOROUGH	LUTZ PREPARATORY SCHOOL	33549	FL	782	503	0	0	48	47.18125915527344		0	1	1	1	1	1	1	1	0	0	0	1	0	01/04 - 01/17	57.826115	.12979019	.24771912	95.181259	Middle
HILLSBOROUGH	LUTZ PREPARATORY SCHOOL	33549	FL	782	503	1	0	48	47.18125915527344		0	1	1	1	1	1	1	1	0	0	0	1	0	11/09 - 11/22	23.163303	.12979019	.24771912	95.181259	Middle
HILLSBOROUGH	WILLIS PETERS EXCEPTIONAL CENTER	33527	FL	71	40	0	0	16	15.72708702087402		0	1	1	1	1	1	1	1	0	0	0	1	0	03/29 - 04/11	28.727333	.15476948	.28028339	31.727087	High
HILLSBOROUGH	WILLIS PETERS EXCEPTIONAL CENTER	33527	FL	70	39	0	0	16	15.72708702087402		0	1	1	1	1	1	1	1	0	0	0	1	0	10/26 - 11/08	18.842607	.15476948	.28028339	31.727087	High
HILLSBOROUGH	WILLIS PETERS EXCEPTIONAL CENTER	33527	FL	70	39	0	0	16	15.72708702087402		0	1	1	1	1	1	1	1	0	0	0	1	0	10/12 - 10/25	13.436821	.15476948	.28028339	31.727087	High
HILLSBOROUGH	WILLIS PETERS EXCEPTIONAL CENTER	33527	FL	71	40	0	0	16	15.72708702087402		0	1	1	1	1	1	1	1	0	0	0	1	0	04/12 - 04/25	31.832989	.15476948	.28028339	31.727087	High
HILLSBOROUGH	WILLIS PETERS EXCEPTIONAL CENTER	33527	FL	71	40	1	2	16	15.72708702087402		0	1	1	1	1	1	1	1	0	0	0	1	0	03/01 - 03/14	20.773939	.15476948	.28028339	31.727087	High
HILLSBOROUGH	WILLIS PETERS EXCEPTIONAL CENTER	33527	FL	71	40	0	0	16	15.72708702087402		0	1	1	1	1	1	1	1	0	0	0	1	0	02/15 - 02/28	24.364853	.15476948	.28028339	31.727087	High
HILLSBOROUGH	WILLIS PETERS EXCEPTIONAL CENTER	33527	FL	70	39	0	1	16	15.72708702087402		0	1	1	1	1	1	1	1	0	0	0	1	0	11/30 - 12/13	35.957691	.15476948	.28028339	31.727087	High
HILLSBOROUGH	WILLIS PETERS EXCEPTIONAL CENTER	33527	FL	71	40	1	1	16	15.72708702087402		0	1	1	1	1	1	1	1	0	0	0	1	0	02/01 - 02/14	27.446249	.15476948	.28028339	31.727087	High
HILLSBOROUGH	WILLIS PETERS EXCEPTIONAL CENTER	33527	FL	71	40	0	2	16	15.72708702087402		0	1	1	1	1	1	1	1	0	0	0	1	0	03/15 - 03/28	24.059141	.15476948	.28028339	31.727087	High
HILLSBOROUGH	WILLIS PETERS EXCEPTIONAL CENTER	33527	FL	70	39	1	0	16	15.72708702087402		0	1	1	1	1	1	1	1	0	0	0	1	0	11/09 - 11/22	22.768353	.15476948	.28028339	31.727087	High
HILLSBOROUGH	WILLIS PETERS EXCEPTIONAL CENTER	33527	FL	70	39	1	0	16	15.72708702087402		0	1	1	1	1	1	1	1	0	0	0	1	0	01/18 - 01/31	40.402664	.15476948	.28028339	31.727087	High
HILLSBOROUGH	WILLIS PETERS EXCEPTIONAL CENTER	33527	FL	70	39	0	0	16	15.72708702087402		0	1	1	1	1	1	1	1	0	0	0	1	0	01/04 - 01/17	60.186672	.15476948	.28028339	31.727087	High
HILLSBOROUGH	MENDEZ EXCEPTIONAL CENTER	33584	FL	57	36	0	0	12	11.79531478881836		0	1	1	1	1	1	1	1	0	0	0	1	0	03/01 - 03/14	20.773937	.15476948	.28028339	23.795315	High
HILLSBOROUGH	MENDEZ EXCEPTIONAL CENTER	33584	FL	57	36	0	0	12	11.79531478881836		0	1	1	1	1	1	1	1	0	0	0	1	0	03/29 - 04/11	28.727333	.15476948	.28028339	23.795315	High
HILLSBOROUGH	MENDEZ EXCEPTIONAL CENTER	33584	FL	57	36	0	0	12	11.79531478881836		0	1	1	1	1	1	1	1	0	0	0	1	0	02/01 - 02/14	27.446251	.15476948	.28028339	23.795315	High
HILLSBOROUGH	MENDEZ EXCEPTIONAL CENTER	33584	FL	57	36	0	0	12	11.79531478881836		0	1	1	1	1	1	1	1	0	0	0	1	0	03/15 - 03/28	24.059141	.15476948	.28028339	23.795315	High
HILLSBOROUGH	MENDEZ EXCEPTIONAL CENTER	33584	FL	57	36	0	0	12	11.79531478881836		0	1	1	1	1	1	1	1	0	0	0	1	0	04/12 - 04/25	31.832993	.15476948	.28028339	23.795315	High
HILLSBOROUGH	MENDEZ EXCEPTIONAL CENTER	33584	FL	57	36	0	0	12	11.79531478881836		0	1	1	1	1	1	1	1	0	0	0	1	0	02/15 - 02/28	24.364855	.15476948	.28028339	23.795315	High
HILLSBOROUGH	HENDERSON HAMMOCK CHARTER SCHOOL	33625	FL	1180	642	0	0	61	59.95951843261719		0	1	1	1	1	1	1	1	0	0	0	1	0	10/26 - 11/08	18.842607	.15476948	.28028339	120.95952	Middle
HILLSBOROUGH	HENDERSON HAMMOCK CHARTER SCHOOL	33625	FL	1150	636	0	0	61	59.95951843261719		0	1	1	1	1	1	1	1	0	0	0	1	0	03/15 - 03/28	24.059141	.15476948	.28028339	120.95952	Middle
HILLSBOROUGH	HENDERSON HAMMOCK CHARTER SCHOOL	33625	FL	1150	636	7	0	61	59.95951843261719		0	1	1	1	1	1	1	1	0	0	0	1	0	03/29 - 04/11	28.727335	.15476948	.28028339	120.95952	Middle
HILLSBOROUGH	HENDERSON HAMMOCK CHARTER SCHOOL	33625	FL	1180	642	2	1	61	59.95951843261719		0	1	1	1	1	1	1	1	0	0	0	1	0	01/04 - 01/17	60.186676	.15476948	.28028339	120.95952	Middle
HILLSBOROUGH	HENDERSON HAMMOCK CHARTER SCHOOL	33625	FL	1180	642	0	0	61	59.95951843261719		0	1	1	1	1	1	1	1	0	0	0	1	0	11/09 - 11/22	22.768354	.15476948	.28028339	120.95952	Middle
HILLSBOROUGH	HENDERSON HAMMOCK CHARTER SCHOOL	33625	FL	1180	642	2	0	61	59.95951843261719		0	1	1	1	1	1	1	1	0	0	0	1	0	10/12 - 10/25	13.436822	.15476948	.28028339	120.95952	Middle
HILLSBOROUGH	HENDERSON HAMMOCK CHARTER SCHOOL	33625	FL	1150	636	0	0	61	59.95951843261719		0	1	1	1	1	1	1	1	0	0	0	1	0	02/01 - 02/14	27.446249	.15476948	.28028339	120.95952	Middle
HILLSBOROUGH	HENDERSON HAMMOCK CHARTER SCHOOL	33625	FL	1180	642	0	0	61	59.95951843261719		0	1	1	1	1	1	1	1	0	0	0	1	0	11/30 - 12/13	35.957695	.15476948	.28028339	120.95952	Middle
HILLSBOROUGH	HENDERSON HAMMOCK CHARTER SCHOOL	33625	FL	1150	636	11	0	61	59.95951843261719		0	1	1	1	1	1	1	1	0	0	0	1	0	04/12 - 04/25	31.832993	.15476948	.28028339	120.95952	Middle
HILLSBOROUGH	HENDERSON HAMMOCK CHARTER SCHOOL	33625	FL	1150	636	0	0	61	59.95951843261719		0	1	1	1	1	1	1	1	0	0	0	1	0	02/15 - 02/28	24.364855	.15476948	.28028339	120.95952	Middle
HILLSBOROUGH	HENDERSON HAMMOCK CHARTER SCHOOL	33625	FL	1180	642	2	1	61	59.95951843261719		0	1	1	1	1	1	1	1	0	0	0	1	0	01/18 - 01/31	40.402664	.15476948	.28028339	120.95952	Middle
HILLSBOROUGH	HENDERSON HAMMOCK CHARTER SCHOOL	33625	FL	1150	636	0	0	61	59.95951843261719		0	1	1	1	1	1	1	1	0	0	0	1	0	03/01 - 03/14	20.773939	.15476948	.28028339	120.95952	Middle
HILLSBOROUGH	WEST UNIVERSITY CHARTER HIGH	33612	FL	307	125	0	0	6	5.89765739440918		0	1	1	1	1	1	1	1	0	0	0	1	0	11/30 - 12/13	35.957695	.15476948	.28028339	11.897657	High
HILLSBOROUGH	WEST UNIVERSITY CHARTER HIGH	33612	FL	388	189	0	0	6	5.89765739440918		0	1	1	1	1	1	1	1	0	0	0	1	0	02/15 - 02/28	24.364857	.15476948	.28028339	11.897657	High
HILLSBOROUGH	WEST UNIVERSITY CHARTER HIGH	33612	FL	307	125	0	0	6	5.89765739440918		0	1	1	1	1	1	1	1	0	0	0	1	0	10/26 - 11/08	18.842607	.15476948	.28028339	11.897657	High
HILLSBOROUGH	WEST UNIVERSITY CHARTER HIGH	33612	FL	388	189	0	0	6	5.89765739440918		0	1	1	1	1	1	1	1	0	0	0	1	0	02/01 - 02/14	27.446249	.15476948	.28028339	11.897657	High
HILLSBOROUGH	WEST UNIVERSITY CHARTER HIGH	33612	FL	388	189	0	0	6	5.89765739440918		0	1	1	1	1	1	1	1	0	0	0	1	0	04/12 - 04/25	31.832991	.15476948	.28028339	11.897657	High
HILLSBOROUGH	WEST UNIVERSITY CHARTER HIGH	33612	FL	307	125	0	0	6	5.89765739440918		0	1	1	1	1	1	1	1	0	0	0	1	0	11/09 - 11/22	22.768353	.15476948	.28028339	11.897657	High
HILLSBOROUGH	WEST UNIVERSITY CHARTER HIGH	33612	FL	307	125	0	0	6	5.89765739440918		0	1	1	1	1	1	1	1	0	0	0	1	0	01/04 - 01/17	60.186676	.15476948	.28028339	11.897657	High
HILLSBOROUGH	WEST UNIVERSITY CHARTER HIGH	33612	FL	388	189	0	0	6	5.89765739440918		0	1	1	1	1	1	1	1	0	0	0	1	0	03/01 - 03/14	20.773937	.15476948	.28028339	11.897657	High
HILLSBOROUGH	WEST UNIVERSITY CHARTER HIGH	33612	FL	388	189	1	1	6	5.89765739440918		0	1	1	1	1	1	1	1	0	0	0	1	0	03/15 - 03/28	24.059143	.15476948	.28028339	11.897657	High
HILLSBOROUGH	WEST UNIVERSITY CHARTER HIGH	33612	FL	307	125	0	0	6	5.89765739440918		0	1	1	1	1	1	1	1	0	0	0	1	0	01/18 - 01/31	40.402664	.15476948	.28028339	11.897657	High
HILLSBOROUGH	WEST UNIVERSITY CHARTER HIGH	33612	FL	388	189	0	0	6	5.89765739440918		0	1	1	1	1	1	1	1	0	0	0	1	0	03/29 - 04/11	28.727333	.15476948	.28028339	11.897657	High
HILLSBOROUGH	WEST UNIVERSITY CHARTER HIGH	33612	FL	307	125	0	0	6	5.89765739440918		0	1	1	1	1	1	1	1	0	0	0	1	0	10/12 - 10/25	13.436822	.15476948	.28028339	11.897657	High
HILLSBOROUGH	HILLSBOROUGH ACADEMY OF MATH AND SCIENCE	33635	FL	867	396	0	0	48	47.18125915527344		0	1	1	1	1	1	1	1	0	0	0	1	0	10/12 - 10/25	13.436822	.15476948	.28028339	95.181259	Middle
HILLSBOROUGH	HILLSBOROUGH ACADEMY OF MATH AND SCIENCE	33635	FL	867	396	0	0	48	47.18125915527344		0	1	1	1	1	1	1	1	0	0	0	1	0	10/26 - 11/08	18.842607	.15476948	.28028339	95.181259	Middle
HILLSBOROUGH	HILLSBOROUGH ACADEMY OF MATH AND SCIENCE	33635	FL	853	391	4	1	48	47.18125915527344		0	1	1	1	1	1	1	1	0	0	0	1	0	04/12 - 04/25	31.832991	.15476948	.28028339	95.181259	Middle
HILLSBOROUGH	HILLSBOROUGH ACADEMY OF MATH AND SCIENCE	33635	FL	867	396	2	0	48	47.18125915527344		0	1	1	1	1	1	1	1	0	0	0	1	0	01/18 - 01/31	40.402668	.15476948	.28028339	95.181259	Middle
HILLSBOROUGH	HILLSBOROUGH ACADEMY OF MATH AND SCIENCE	33635	FL	867	396	5	0	48	47.18125915527344		0	1	1	1	1	1	1	1	0	0	0	1	0	11/30 - 12/13	35.957691	.15476948	.28028339	95.181259	Middle
HILLSBOROUGH	HILLSBOROUGH ACADEMY OF MATH AND SCIENCE	33635	FL	853	391	2	0	48	47.18125915527344		0	1	1	1	1	1	1	1	0	0	0	1	0	02/15 - 02/28	24.364855	.15476948	.28028339	95.181259	Middle
HILLSBOROUGH	HILLSBOROUGH ACADEMY OF MATH AND SCIENCE	33635	FL	853	391	2	0	48	47.18125915527344		0	1	1	1	1	1	1	1	0	0	0	1	0	02/01 - 02/14	27.446251	.15476948	.28028339	95.181259	Middle
HILLSBOROUGH	HILLSBOROUGH ACADEMY OF MATH AND SCIENCE	33635	FL	867	396	0	0	48	47.18125915527344		0	1	1	1	1	1	1	1	0	0	0	1	0	01/04 - 01/17	60.18668	.15476948	.28028339	95.181259	Middle
HILLSBOROUGH	HILLSBOROUGH ACADEMY OF MATH AND SCIENCE	33635	FL	853	391	1	0	48	47.18125915527344		0	1	1	1	1	1	1	1	0	0	0	1	0	03/29 - 04/11	28.727333	.15476948	.28028339	95.181259	Middle
HILLSBOROUGH	HILLSBOROUGH ACADEMY OF MATH AND SCIENCE	33635	FL	853	391	0	0	48	47.18125915527344		0	1	1	1	1	1	1	1	0	0	0	1	0	03/01 - 03/14	20.773939	.15476948	.28028339	95.181259	Middle
HILLSBOROUGH	HILLSBOROUGH ACADEMY OF MATH AND SCIENCE	33635	FL	867	396	0	0	48	47.18125915527344		0	1	1	1	1	1	1	1	0	0	0	1	0	11/09 - 11/22	22.768353	.15476948	.28028339	95.181259	Middle
HILLSBOROUGH	HILLSBOROUGH ACADEMY OF MATH AND SCIENCE	33635	FL	853	391	4	0	48	47.18125915527344		0	1	1	1	1	1	1	1	0	0	0	1	0	03/15 - 03/28	24.059141	.15476948	.28028339	95.181259	Middle
HILLSBOROUGH	BELL CREEK ACADEMY	33569	FL	538	223	2	0	32	31.45417404174805		0	1	1	1	1	1	1	1	0	0	0	1	0	02/15 - 02/28	24.364855	.15476947	.28028339	63.454174	Middle
HILLSBOROUGH	BELL CREEK ACADEMY	33569	FL	538	223	0	0	32	31.45417404174805		0	1	1	1	1	1	1	1	0	0	0	1	0	04/12 - 04/25	31.832991	.15476947	.28028339	63.454174	Middle
HILLSBOROUGH	BELL CREEK ACADEMY	33569	FL	530	216	3	0	32	31.45417404174805		0	1	1	1	1	1	1	1	0	0	0	1	0	01/04 - 01/17	60.186676	.15476947	.28028339	63.454174	Middle
HILLSBOROUGH	BELL CREEK ACADEMY	33569	FL	530	216	1	0	32	31.45417404174805		0	1	1	1	1	1	1	1	0	0	0	1	0	01/18 - 01/31	40.402664	.15476947	.28028339	63.454174	Middle
HILLSBOROUGH	BELL CREEK ACADEMY	33569	FL	538	223	3	0	32	31.45417404174805		0	1	1	1	1	1	1	1	0	0	0	1	0	03/15 - 03/28	24.059141	.15476947	.28028339	63.454174	Middle
HILLSBOROUGH	BELL CREEK ACADEMY	33569	FL	538	223	0	0	32	31.45417404174805		0	1	1	1	1	1	1	1	0	0	0	1	0	03/29 - 04/11	28.727333	.15476947	.28028339	63.454174	Middle
HILLSBOROUGH	BELL CREEK ACADEMY	33569	FL	530	216	6	0	32	31.45417404174805		0	1	1	1	1	1	1	1	0	0	0	1	0	11/30 - 12/13	35.957691	.15476947	.28028339	63.454174	Middle
HILLSBOROUGH	BELL CREEK ACADEMY	33569	FL	538	223	0	0	32	31.45417404174805		0	1	1	1	1	1	1	1	0	0	0	1	0	03/01 - 03/14	20.773937	.15476947	.28028339	63.454174	Middle
HILLSBOROUGH	BELL CREEK ACADEMY	33569	FL	530	216	0	0	32	31.45417404174805		0	1	1	1	1	1	1	1	0	0	0	1	0	10/26 - 11/08	18.842607	.15476947	.28028339	63.454174	Middle
HILLSBOROUGH	BELL CREEK ACADEMY	33569	FL	530	216	1	0	32	31.45417404174805		0	1	1	1	1	1	1	1	0	0	0	1	0	11/09 - 11/22	22.768354	.15476947	.28028339	63.454174	Middle
HILLSBOROUGH	BELL CREEK ACADEMY	33569	FL	530	216	0	0	32	31.45417404174805		0	1	1	1	1	1	1	1	0	0	0	1	0	10/12 - 10/25	13.436823	.15476947	.28028339	63.454174	Middle
HILLSBOROUGH	BELL CREEK ACADEMY	33569	FL	538	223	0	0	32	31.45417404174805		0	1	1	1	1	1	1	1	0	0	0	1	0	02/01 - 02/14	27.446251	.15476947	.28028339	63.454174	Middle
HILLSBOROUGH	RIVERHILLS ELEMENTARY MAGNET SCHOOL	33617	FL	497	233	2	0	37	36.36888885498047		0	1	1	1	1	1	1	1	0	0	0	1	0	11/09 - 11/22	22.768353	.15476948	.28028339	73.368889	Elementary
HILLSBOROUGH	RIVERHILLS ELEMENTARY MAGNET SCHOOL	33617	FL	499	240	1	0	37	36.36888885498047		0	1	1	1	1	1	1	1	0	0	0	1	0	02/15 - 02/28	24.364855	.15476948	.28028339	73.368889	Elementary
HILLSBOROUGH	RIVERHILLS ELEMENTARY MAGNET SCHOOL	33617	FL	499	240	3	0	37	36.36888885498047		0	1	1	1	1	1	1	1	0	0	0	1	0	03/29 - 04/11	28.727333	.15476948	.28028339	73.368889	Elementary
HILLSBOROUGH	RIVERHILLS ELEMENTARY MAGNET SCHOOL	33617	FL	497	233	3	0	37	36.36888885498047		0	1	1	1	1	1	1	1	0	0	0	1	0	11/30 - 12/13	35.957691	.15476948	.28028339	73.368889	Elementary
HILLSBOROUGH	RIVERHILLS ELEMENTARY MAGNET SCHOOL	33617	FL	497	233	0	0	37	36.36888885498047		0	1	1	1	1	1	1	1	0	0	0	1	0	01/04 - 01/17	60.186676	.15476948	.28028339	73.368889	Elementary
HILLSBOROUGH	RIVERHILLS ELEMENTARY MAGNET SCHOOL	33617	FL	499	240	3	0	37	36.36888885498047		0	1	1	1	1	1	1	1	0	0	0	1	0	04/12 - 04/25	31.832991	.15476948	.28028339	73.368889	Elementary
HILLSBOROUGH	RIVERHILLS ELEMENTARY MAGNET SCHOOL	33617	FL	499	240	0	0	37	36.36888885498047		0	1	1	1	1	1	1	1	0	0	0	1	0	03/01 - 03/14	20.773939	.15476948	.28028339	73.368889	Elementary
HILLSBOROUGH	RIVERHILLS ELEMENTARY MAGNET SCHOOL	33617	FL	497	233	2	0	37	36.36888885498047		0	1	1	1	1	1	1	1	0	0	0	1	0	01/18 - 01/31	40.402664	.15476948	.28028339	73.368889	Elementary
HILLSBOROUGH	RIVERHILLS ELEMENTARY MAGNET SCHOOL	33617	FL	497	233	0	0	37	36.36888885498047		0	1	1	1	1	1	1	1	0	0	0	1	0	10/12 - 10/25	13.436823	.15476948	.28028339	73.368889	Elementary
HILLSBOROUGH	RIVERHILLS ELEMENTARY MAGNET SCHOOL	33617	FL	499	240	0	0	37	36.36888885498047		0	1	1	1	1	1	1	1	0	0	0	1	0	02/01 - 02/14	27.446249	.15476948	.28028339	73.368889	Elementary
HILLSBOROUGH	RIVERHILLS ELEMENTARY MAGNET SCHOOL	33617	FL	497	233	0	0	37	36.36888885498047		0	1	1	1	1	1	1	1	0	0	0	1	0	10/26 - 11/08	18.842607	.15476948	.28028339	73.368889	Elementary
HILLSBOROUGH	RIVERHILLS ELEMENTARY MAGNET SCHOOL	33617	FL	499	240	0	0	37	36.36888885498047		0	1	1	1	1	1	1	1	0	0	0	1	0	03/15 - 03/28	24.059141	.15476948	.28028339	73.368889	Elementary
HILLSBOROUGH	FOCUS ACADEMY	33617	FL	97	48	0	0	11	10.8123722076416		0	1	1	1	1	1	1	1	0	0	0	1	0	01/04 - 01/17	60.186676	.15476948	.28028339	21.812372	High
HILLSBOROUGH	FOCUS ACADEMY	33617	FL	97	48	0	0	11	10.8123722076416		0	1	1	1	1	1	1	1	0	0	0	1	0	11/30 - 12/13	35.957691	.15476948	.28028339	21.812372	High
HILLSBOROUGH	FOCUS ACADEMY	33617	FL	97	48	0	0	11	10.8123722076416		0	1	1	1	1	1	1	1	0	0	0	1	0	03/15 - 03/28	24.059141	.15476948	.28028339	21.812372	High
HILLSBOROUGH	FOCUS ACADEMY	33617	FL	97	48	0	0	11	10.8123722076416		0	1	1	1	1	1	1	1	0	0	0	1	0	10/26 - 11/08	18.842607	.15476948	.28028339	21.812372	High
HILLSBOROUGH	FOCUS ACADEMY	33617	FL	97	48	0	0	11	10.8123722076416		0	1	1	1	1	1	1	1	0	0	0	1	0	03/01 - 03/14	20.773939	.15476948	.28028339	21.812372	High
HILLSBOROUGH	FOCUS ACADEMY	33617	FL	97	48	1	0	11	10.8123722076416		0	1	1	1	1	1	1	1	0	0	0	1	0	10/12 - 10/25	13.436823	.15476948	.28028339	21.812372	High
HILLSBOROUGH	FOCUS ACADEMY	33617	FL	97	48	0	0	11	10.8123722076416		0	1	1	1	1	1	1	1	0	0	0	1	0	11/09 - 11/22	22.768353	.15476948	.28028339	21.812372	High
HILLSBOROUGH	FOCUS ACADEMY	33617	FL	97	48	0	0	11	10.8123722076416		0	1	1	1	1	1	1	1	0	0	0	1	0	03/29 - 04/11	28.727333	.15476948	.28028339	21.812372	High
HILLSBOROUGH	FOCUS ACADEMY	33617	FL	97	48	0	0	11	10.8123722076416		0	1	1	1	1	1	1	1	0	0	0	1	0	04/12 - 04/25	31.832991	.15476948	.28028339	21.812372	High
HILLSBOROUGH	FOCUS ACADEMY	33617	FL	97	48	0	0	11	10.8123722076416		0	1	1	1	1	1	1	1	0	0	0	1	0	02/01 - 02/14	27.446249	.15476948	.28028339	21.812372	High
HILLSBOROUGH	FOCUS ACADEMY	33617	FL	97	48	0	1	11	10.8123722076416		0	1	1	1	1	1	1	1	0	0	0	1	0	01/18 - 01/31	40.402664	.15476948	.28028339	21.812372	High
HILLSBOROUGH	FOCUS ACADEMY	33617	FL	97	48	0	0	11	10.8123722076416		0	1	1	1	1	1	1	1	0	0	0	1	0	02/15 - 02/28	24.364855	.15476948	.28028339	21.812372	High
HILLSBOROUGH	THOMPSON ELEMENTARY	33570	FL	721	429	0	0	52	51.11303329467773		0	1	1	1	1	1	1	1	0	0	0	1	0	11/30 - 12/13	35.957691	.15476948	.28028339	103.11304	Elementary
HILLSBOROUGH	THOMPSON ELEMENTARY	33570	FL	779	478	3	0	52	51.11303329467773		0	1	1	1	1	1	1	1	0	0	0	1	0	03/29 - 04/11	28.727333	.15476948	.28028339	103.11304	Elementary
HILLSBOROUGH	THOMPSON ELEMENTARY	33570	FL	779	478	2	0	52	51.11303329467773		0	1	1	1	1	1	1	1	0	0	0	1	0	03/01 - 03/14	20.773937	.15476948	.28028339	103.11304	Elementary
HILLSBOROUGH	THOMPSON ELEMENTARY	33570	FL	779	478	1	0	52	51.11303329467773		0	1	1	1	1	1	1	1	0	0	0	1	0	03/15 - 03/28	24.059141	.15476948	.28028339	103.11304	Elementary
HILLSBOROUGH	THOMPSON ELEMENTARY	33570	FL	721	429	0	0	52	51.11303329467773		0	1	1	1	1	1	1	1	0	0	0	1	0	10/26 - 11/08	18.842607	.15476948	.28028339	103.11304	Elementary
HILLSBOROUGH	THOMPSON ELEMENTARY	33570	FL	779	478	5	1	52	51.11303329467773		0	1	1	1	1	1	1	1	0	0	0	1	0	02/01 - 02/14	27.446247	.15476948	.28028339	103.11304	Elementary
HILLSBOROUGH	THOMPSON ELEMENTARY	33570	FL	721	429	0	0	52	51.11303329467773		0	1	1	1	1	1	1	1	0	0	0	1	0	01/04 - 01/17	60.186676	.15476948	.28028339	103.11304	Elementary
HILLSBOROUGH	THOMPSON ELEMENTARY	33570	FL	721	429	0	0	52	51.11303329467773		0	1	1	1	1	1	1	1	0	0	0	1	0	01/18 - 01/31	40.402664	.15476948	.28028339	103.11304	Elementary
HILLSBOROUGH	THOMPSON ELEMENTARY	33570	FL	779	478	2	0	52	51.11303329467773		0	1	1	1	1	1	1	1	0	0	0	1	0	04/12 - 04/25	31.832987	.15476948	.28028339	103.11304	Elementary
HILLSBOROUGH	THOMPSON ELEMENTARY	33570	FL	721	429	1	0	52	51.11303329467773		0	1	1	1	1	1	1	1	0	0	0	1	0	10/12 - 10/25	13.436821	.15476948	.28028339	103.11304	Elementary
HILLSBOROUGH	THOMPSON ELEMENTARY	33570	FL	721	429	0	0	52	51.11303329467773		0	1	1	1	1	1	1	1	0	0	0	1	0	11/09 - 11/22	22.768351	.15476948	.28028339	103.11304	Elementary
HILLSBOROUGH	THOMPSON ELEMENTARY	33570	FL	779	478	4	0	52	51.11303329467773		0	1	1	1	1	1	1	1	0	0	0	1	0	02/15 - 02/28	24.364853	.15476948	.28028339	103.11304	Elementary
HILLSBOROUGH	LAMB ELEMENTARY	33619	FL	597	386	0	0	50	49.14714431762695		0	1	1	1	1	1	1	1	0	0	0	1	0	02/15 - 02/28	24.364857	.15476948	.28028339	99.147141	Elementary
HILLSBOROUGH	LAMB ELEMENTARY	33619	FL	551	349	0	0	50	49.14714431762695		0	1	1	1	1	1	1	1	0	0	0	1	0	11/30 - 12/13	35.957691	.15476948	.28028339	99.147141	Elementary
HILLSBOROUGH	LAMB ELEMENTARY	33619	FL	597	386	2	1	50	49.14714431762695		0	1	1	1	1	1	1	1	0	0	0	1	0	04/12 - 04/25	31.832993	.15476948	.28028339	99.147141	Elementary
HILLSBOROUGH	LAMB ELEMENTARY	33619	FL	597	386	0	0	50	49.14714431762695		0	1	1	1	1	1	1	1	0	0	0	1	0	03/29 - 04/11	28.727333	.15476948	.28028339	99.147141	Elementary
HILLSBOROUGH	LAMB ELEMENTARY	33619	FL	597	386	0	1	50	49.14714431762695		0	1	1	1	1	1	1	1	0	0	0	1	0	02/01 - 02/14	27.446251	.15476948	.28028339	99.147141	Elementary
HILLSBOROUGH	LAMB ELEMENTARY	33619	FL	551	349	0	0	50	49.14714431762695		0	1	1	1	1	1	1	1	0	0	0	1	0	11/09 - 11/22	22.768354	.15476948	.28028339	99.147141	Elementary
HILLSBOROUGH	LAMB ELEMENTARY	33619	FL	551	349	0	0	50	49.14714431762695		0	1	1	1	1	1	1	1	0	0	0	1	0	01/18 - 01/31	40.402668	.15476948	.28028339	99.147141	Elementary
HILLSBOROUGH	LAMB ELEMENTARY	33619	FL	551	349	0	0	50	49.14714431762695		0	1	1	1	1	1	1	1	0	0	0	1	0	01/04 - 01/17	60.186676	.15476948	.28028339	99.147141	Elementary
HILLSBOROUGH	LAMB ELEMENTARY	33619	FL	597	386	2	0	50	49.14714431762695		0	1	1	1	1	1	1	1	0	0	0	1	0	03/01 - 03/14	20.773939	.15476948	.28028339	99.147141	Elementary
HILLSBOROUGH	LAMB ELEMENTARY	33619	FL	551	349	0	0	50	49.14714431762695		0	1	1	1	1	1	1	1	0	0	0	1	0	10/12 - 10/25	13.436823	.15476948	.28028339	99.147141	Elementary
HILLSBOROUGH	LAMB ELEMENTARY	33619	FL	551	349	0	0	50	49.14714431762695		0	1	1	1	1	1	1	1	0	0	0	1	0	10/26 - 11/08	18.842607	.15476948	.28028339	99.147141	Elementary
HILLSBOROUGH	LAMB ELEMENTARY	33619	FL	597	386	1	0	50	49.14714431762695		0	1	1	1	1	1	1	1	0	0	0	1	0	03/15 - 03/28	24.059141	.15476948	.28028339	99.147141	Elementary
HILLSBOROUGH	VILLAGE OF EXCELLENCE ACADEMY MIDDLE SCHOOL	33617	FL	102	45	0	0	6	5.89765739440918		0	1	1	1	1	1	1	1	0	0	0	1	0	03/29 - 04/11	28.727333	.15476948	.28028339	11.897657	Middle
HILLSBOROUGH	VILLAGE OF EXCELLENCE ACADEMY MIDDLE SCHOOL	33617	FL	102	45	0	0	6	5.89765739440918		0	1	1	1	1	1	1	1	0	0	0	1	0	03/15 - 03/28	24.059141	.15476948	.28028339	11.897657	Middle
HILLSBOROUGH	VILLAGE OF EXCELLENCE ACADEMY MIDDLE SCHOOL	33617	FL	102	45	0	0	6	5.89765739440918		0	1	1	1	1	1	1	1	0	0	0	1	0	02/15 - 02/28	24.364855	.15476948	.28028339	11.897657	Middle
HILLSBOROUGH	VILLAGE OF EXCELLENCE ACADEMY MIDDLE SCHOOL	33617	FL	102	45	0	0	6	5.89765739440918		0	1	1	1	1	1	1	1	0	0	0	1	0	03/01 - 03/14	20.773939	.15476948	.28028339	11.897657	Middle
HILLSBOROUGH	VILLAGE OF EXCELLENCE ACADEMY MIDDLE SCHOOL	33617	FL	106	47	0	0	6	5.89765739440918		0	1	1	1	1	1	1	1	0	0	0	1	0	11/30 - 12/13	35.957691	.15476948	.28028339	11.897657	Middle
HILLSBOROUGH	VILLAGE OF EXCELLENCE ACADEMY MIDDLE SCHOOL	33617	FL	106	47	0	0	6	5.89765739440918		0	1	1	1	1	1	1	1	0	0	0	1	0	01/18 - 01/31	40.402664	.15476948	.28028339	11.897657	Middle
HILLSBOROUGH	VILLAGE OF EXCELLENCE ACADEMY MIDDLE SCHOOL	33617	FL	102	45	0	0	6	5.89765739440918		0	1	1	1	1	1	1	1	0	0	0	1	0	02/01 - 02/14	27.446249	.15476948	.28028339	11.897657	Middle
HILLSBOROUGH	VILLAGE OF EXCELLENCE ACADEMY MIDDLE SCHOOL	33617	FL	106	47	0	0	6	5.89765739440918		0	1	1	1	1	1	1	1	0	0	0	1	0	10/12 - 10/25	13.436823	.15476948	.28028339	11.897657	Middle
HILLSBOROUGH	VILLAGE OF EXCELLENCE ACADEMY MIDDLE SCHOOL	33617	FL	106	47	0	0	6	5.89765739440918		0	1	1	1	1	1	1	1	0	0	0	1	0	01/04 - 01/17	60.186676	.15476948	.28028339	11.897657	Middle
HILLSBOROUGH	VILLAGE OF EXCELLENCE ACADEMY MIDDLE SCHOOL	33617	FL	106	47	0	0	6	5.89765739440918		0	1	1	1	1	1	1	1	0	0	0	1	0	10/26 - 11/08	18.842607	.15476948	.28028339	11.897657	Middle
HILLSBOROUGH	VILLAGE OF EXCELLENCE ACADEMY MIDDLE SCHOOL	33617	FL	106	47	0	0	6	5.89765739440918		0	1	1	1	1	1	1	1	0	0	0	1	0	11/09 - 11/22	22.768353	.15476948	.28028339	11.897657	Middle
HILLSBOROUGH	VILLAGE OF EXCELLENCE ACADEMY MIDDLE SCHOOL	33617	FL	102	45	0	0	6	5.89765739440918		0	1	1	1	1	1	1	1	0	0	0	1	0	04/12 - 04/25	31.832991	.15476948	.28028339	11.897657	Middle
HILLSBOROUGH	BRIDGEPREP ACADEMY OF TAMPA	33609	FL	329	100	2	0	23	22.60768699645996		0	1	1	1	1	1	1	1	0	0	0	1	0	03/01 - 03/14	20.773937	.15476948	.28028339	45.607689	Middle
HILLSBOROUGH	BRIDGEPREP ACADEMY OF TAMPA	33609	FL	331	91	2	0	23	22.60768699645996		0	1	1	1	1	1	1	1	0	0	0	1	0	10/26 - 11/08	18.842607	.15476948	.28028339	45.607689	Middle
HILLSBOROUGH	BRIDGEPREP ACADEMY OF TAMPA	33609	FL	331	91	2	0	23	22.60768699645996		0	1	1	1	1	1	1	1	0	0	0	1	0	01/18 - 01/31	40.402664	.15476948	.28028339	45.607689	Middle
HILLSBOROUGH	BRIDGEPREP ACADEMY OF TAMPA	33609	FL	329	100	0	1	23	22.60768699645996		0	1	1	1	1	1	1	1	0	0	0	1	0	03/15 - 03/28	24.059141	.15476948	.28028339	45.607689	Middle
HILLSBOROUGH	BRIDGEPREP ACADEMY OF TAMPA	33609	FL	329	100	0	0	23	22.60768699645996		0	1	1	1	1	1	1	1	0	0	0	1	0	03/29 - 04/11	28.727333	.15476948	.28028339	45.607689	Middle
HILLSBOROUGH	BRIDGEPREP ACADEMY OF TAMPA	33609	FL	331	91	0	0	23	22.60768699645996		0	1	1	1	1	1	1	1	0	0	0	1	0	01/04 - 01/17	60.186672	.15476948	.28028339	45.607689	Middle
HILLSBOROUGH	BRIDGEPREP ACADEMY OF TAMPA	33609	FL	331	91	2	0	23	22.60768699645996		0	1	1	1	1	1	1	1	0	0	0	1	0	11/09 - 11/22	22.768353	.15476948	.28028339	45.607689	Middle
HILLSBOROUGH	BRIDGEPREP ACADEMY OF TAMPA	33609	FL	331	91	0	1	23	22.60768699645996		0	1	1	1	1	1	1	1	0	0	0	1	0	11/30 - 12/13	35.957691	.15476948	.28028339	45.607689	Middle
HILLSBOROUGH	BRIDGEPREP ACADEMY OF TAMPA	33609	FL	329	100	2	0	23	22.60768699645996		0	1	1	1	1	1	1	1	0	0	0	1	0	04/12 - 04/25	31.832991	.15476948	.28028339	45.607689	Middle
HILLSBOROUGH	BRIDGEPREP ACADEMY OF TAMPA	33609	FL	329	100	0	0	23	22.60768699645996		0	1	1	1	1	1	1	1	0	0	0	1	0	02/15 - 02/28	24.364855	.15476948	.28028339	45.607689	Middle
HILLSBOROUGH	BRIDGEPREP ACADEMY OF TAMPA	33609	FL	331	91	0	0	23	22.60768699645996		0	1	1	1	1	1	1	1	0	0	0	1	0	10/12 - 10/25	13.436822	.15476948	.28028339	45.607689	Middle
HILLSBOROUGH	BRIDGEPREP ACADEMY OF TAMPA	33609	FL	329	100	1	1	23	22.60768699645996		0	1	1	1	1	1	1	1	0	0	0	1	0	02/01 - 02/14	27.446249	.15476948	.28028339	45.607689	Middle
HILLSBOROUGH	EXCELSIOR PREP CHARTER SCHOOL	33612	FL	250	218	0	0	9	8.84648609161377		0	1	1	1	1	1	1	1	0	0	0	1	0	04/12 - 04/25	31.832991	.15476948	.28028339	17.846485	Middle
HILLSBOROUGH	EXCELSIOR PREP CHARTER SCHOOL	33612	FL	241	212	0	0	9	8.84648609161377		0	1	1	1	1	1	1	1	0	0	0	1	0	11/09 - 11/22	22.768353	.15476948	.28028339	17.846485	Middle
HILLSBOROUGH	EXCELSIOR PREP CHARTER SCHOOL	33612	FL	250	218	0	0	9	8.84648609161377		0	1	1	1	1	1	1	1	0	0	0	1	0	02/01 - 02/14	27.446249	.15476948	.28028339	17.846485	Middle
HILLSBOROUGH	EXCELSIOR PREP CHARTER SCHOOL	33612	FL	250	218	0	1	9	8.84648609161377		0	1	1	1	1	1	1	1	0	0	0	1	0	02/15 - 02/28	24.364857	.15476948	.28028339	17.846485	Middle
HILLSBOROUGH	EXCELSIOR PREP CHARTER SCHOOL	33612	FL	241	212	0	0	9	8.84648609161377		0	1	1	1	1	1	1	1	0	0	0	1	0	10/26 - 11/08	18.842607	.15476948	.28028339	17.846485	Middle
HILLSBOROUGH	EXCELSIOR PREP CHARTER SCHOOL	33612	FL	250	218	0	0	9	8.84648609161377		0	1	1	1	1	1	1	1	0	0	0	1	0	03/15 - 03/28	24.059143	.15476948	.28028339	17.846485	Middle
HILLSBOROUGH	EXCELSIOR PREP CHARTER SCHOOL	33612	FL	250	218	1	0	9	8.84648609161377		0	1	1	1	1	1	1	1	0	0	0	1	0	03/29 - 04/11	28.727333	.15476948	.28028339	17.846485	Middle
HILLSBOROUGH	EXCELSIOR PREP CHARTER SCHOOL	33612	FL	250	218	0	0	9	8.84648609161377		0	1	1	1	1	1	1	1	0	0	0	1	0	03/01 - 03/14	20.773937	.15476948	.28028339	17.846485	Middle
HILLSBOROUGH	EXCELSIOR PREP CHARTER SCHOOL	33612	FL	241	212	0	0	9	8.84648609161377		0	1	1	1	1	1	1	1	0	0	0	1	0	01/04 - 01/17	60.186676	.15476948	.28028339	17.846485	Middle
HILLSBOROUGH	EXCELSIOR PREP CHARTER SCHOOL	33612	FL	241	212	0	1	9	8.84648609161377		0	1	1	1	1	1	1	1	0	0	0	1	0	01/18 - 01/31	40.402664	.15476948	.28028339	17.846485	Middle
HILLSBOROUGH	EXCELSIOR PREP CHARTER SCHOOL	33612	FL	241	212	1	0	9	8.84648609161377		0	1	1	1	1	1	1	1	0	0	0	1	0	11/30 - 12/13	35.957695	.15476948	.28028339	17.846485	Middle
HILLSBOROUGH	EXCELSIOR PREP CHARTER SCHOOL	33612	FL	241	212	0	0	9	8.84648609161377		0	1	1	1	1	1	1	1	0	0	0	1	0	10/12 - 10/25	13.436822	.15476948	.28028339	17.846485	Middle
HILLSBOROUGH	SUNLAKE ACADEMY OF MATH AND SCIENCES	33548	FL	788	460	1	0	50	49.14714431762695		0	1	1	1	1	1	1	1	0	0	0	1	0	03/15 - 03/28	23.860653	.15170805	.27629235	99.147141	Middle
HILLSBOROUGH	SUNLAKE ACADEMY OF MATH AND SCIENCES	33548	FL	778	443	0	0	50	49.14714431762695		0	1	1	1	1	1	1	1	0	0	0	1	0	01/04 - 01/17	59.896366	.15170805	.27629235	99.147141	Middle
HILLSBOROUGH	SUNLAKE ACADEMY OF MATH AND SCIENCES	33548	FL	788	460	0	2	50	49.14714431762695		0	1	1	1	1	1	1	1	0	0	0	1	0	02/01 - 02/14	27.405327	.15170805	.27629235	99.147141	Middle
HILLSBOROUGH	SUNLAKE ACADEMY OF MATH AND SCIENCES	33548	FL	788	460	1	0	50	49.14714431762695		0	1	1	1	1	1	1	1	0	0	0	1	0	02/15 - 02/28	24.309185	.15170805	.27629235	99.147141	Middle
HILLSBOROUGH	SUNLAKE ACADEMY OF MATH AND SCIENCES	33548	FL	778	443	1	0	50	49.14714431762695		0	1	1	1	1	1	1	1	0	0	0	1	0	10/26 - 11/08	18.736629	.15170805	.27629235	99.147141	Middle
HILLSBOROUGH	SUNLAKE ACADEMY OF MATH AND SCIENCES	33548	FL	778	443	0	0	50	49.14714431762695		0	1	1	1	1	1	1	1	0	0	0	1	0	10/12 - 10/25	13.330933	.15170805	.27629235	99.147141	Middle
HILLSBOROUGH	SUNLAKE ACADEMY OF MATH AND SCIENCES	33548	FL	778	443	1	0	50	49.14714431762695		0	1	1	1	1	1	1	1	0	0	0	1	0	11/09 - 11/22	22.816925	.15170805	.27629235	99.147141	Middle
HILLSBOROUGH	SUNLAKE ACADEMY OF MATH AND SCIENCES	33548	FL	788	460	3	0	50	49.14714431762695		0	1	1	1	1	1	1	1	0	0	0	1	0	03/29 - 04/11	28.580797	.15170805	.27629235	99.147141	Middle
HILLSBOROUGH	SUNLAKE ACADEMY OF MATH AND SCIENCES	33548	FL	788	460	0	0	50	49.14714431762695		0	1	1	1	1	1	1	1	0	0	0	1	0	04/12 - 04/25	31.713657	.15170805	.27629235	99.147141	Middle
HILLSBOROUGH	SUNLAKE ACADEMY OF MATH AND SCIENCES	33548	FL	778	443	2	0	50	49.14714431762695		0	1	1	1	1	1	1	1	0	0	0	1	0	11/30 - 12/13	36.050137	.15170805	.27629235	99.147141	Middle
HILLSBOROUGH	SUNLAKE ACADEMY OF MATH AND SCIENCES	33548	FL	778	443	5	2	50	49.14714431762695		0	1	1	1	1	1	1	1	0	0	0	1	0	01/18 - 01/31	40.277283	.15170805	.27629235	99.147141	Middle
HILLSBOROUGH	SUNLAKE ACADEMY OF MATH AND SCIENCES	33548	FL	788	460	2	0	50	49.14714431762695		0	1	1	1	1	1	1	1	0	0	0	1	0	03/01 - 03/14	20.669985	.15170805	.27629235	99.147141	Middle
HILLSBOROUGH	KIDS COMMUNITY COLLEGE CHARTER HIGH SCHOOL	33578	FL	178	100	0	0	12	11.79531478881836		0	1	1	1	1	1	1	1	0	0	0	1	0	11/09 - 11/22	22.768353	.15476948	.28028339	23.795315	High
HILLSBOROUGH	KIDS COMMUNITY COLLEGE CHARTER HIGH SCHOOL	33578	FL	177	98	0	0	12	11.79531478881836		0	1	1	1	1	1	1	1	0	0	0	1	0	03/01 - 03/14	20.773937	.15476948	.28028339	23.795315	High
HILLSBOROUGH	KIDS COMMUNITY COLLEGE CHARTER HIGH SCHOOL	33578	FL	177	98	0	0	12	11.79531478881836		0	1	1	1	1	1	1	1	0	0	0	1	0	02/15 - 02/28	24.364853	.15476948	.28028339	23.795315	High
HILLSBOROUGH	KIDS COMMUNITY COLLEGE CHARTER HIGH SCHOOL	33578	FL	177	98	2	0	12	11.79531478881836		0	1	1	1	1	1	1	1	0	0	0	1	0	03/15 - 03/28	24.059141	.15476948	.28028339	23.795315	High
HILLSBOROUGH	KIDS COMMUNITY COLLEGE CHARTER HIGH SCHOOL	33578	FL	177	98	0	0	12	11.79531478881836		0	1	1	1	1	1	1	1	0	0	0	1	0	04/12 - 04/25	31.832989	.15476948	.28028339	23.795315	High
HILLSBOROUGH	KIDS COMMUNITY COLLEGE CHARTER HIGH SCHOOL	33578	FL	178	100	0	0	12	11.79531478881836		0	1	1	1	1	1	1	1	0	0	0	1	0	11/30 - 12/13	35.957691	.15476948	.28028339	23.795315	High
HILLSBOROUGH	KIDS COMMUNITY COLLEGE CHARTER HIGH SCHOOL	33578	FL	178	100	2	0	12	11.79531478881836		0	1	1	1	1	1	1	1	0	0	0	1	0	01/18 - 01/31	40.402664	.15476948	.28028339	23.795315	High
HILLSBOROUGH	KIDS COMMUNITY COLLEGE CHARTER HIGH SCHOOL	33578	FL	178	100	0	0	12	11.79531478881836		0	1	1	1	1	1	1	1	0	0	0	1	0	01/04 - 01/17	60.186676	.15476948	.28028339	23.795315	High
HILLSBOROUGH	KIDS COMMUNITY COLLEGE CHARTER HIGH SCHOOL	33578	FL	178	100	0	0	12	11.79531478881836		0	1	1	1	1	1	1	1	0	0	0	1	0	10/12 - 10/25	13.436822	.15476948	.28028339	23.795315	High
HILLSBOROUGH	KIDS COMMUNITY COLLEGE CHARTER HIGH SCHOOL	33578	FL	177	98	2	0	12	11.79531478881836		0	1	1	1	1	1	1	1	0	0	0	1	0	02/01 - 02/14	27.446249	.15476948	.28028339	23.795315	High
HILLSBOROUGH	KIDS COMMUNITY COLLEGE CHARTER HIGH SCHOOL	33578	FL	177	98	0	1	12	11.79531478881836		0	1	1	1	1	1	1	1	0	0	0	1	0	03/29 - 04/11	28.727333	.15476948	.28028339	23.795315	High
HILLSBOROUGH	KIDS COMMUNITY COLLEGE CHARTER HIGH SCHOOL	33578	FL	178	100	0	0	12	11.79531478881836		0	1	1	1	1	1	1	1	0	0	0	1	0	10/26 - 11/08	18.842607	.15476948	.28028339	23.795315	High
HILLSBOROUGH	SOUTHSHORE CHARTER ACADEMY	33579	FL	1062	1032	4	0	56	55.04480361938477		0	1	1	1	1	1	1	1	0	0	0	1	0	02/01 - 02/14	27.446249	.15476948	.28028339	111.0448	Middle
HILLSBOROUGH	SOUTHSHORE CHARTER ACADEMY	33579	FL	1062	1032	0	0	56	55.04480361938477		0	1	1	1	1	1	1	1	0	0	0	1	0	04/12 - 04/25	31.832993	.15476948	.28028339	111.0448	Middle
HILLSBOROUGH	SOUTHSHORE CHARTER ACADEMY	33579	FL	1062	1032	1	1	56	55.04480361938477		0	1	1	1	1	1	1	1	0	0	0	1	0	02/15 - 02/28	24.364855	.15476948	.28028339	111.0448	Middle
HILLSBOROUGH	SOUTHSHORE CHARTER ACADEMY	33579	FL	1075	1058	0	0	56	55.04480361938477		0	1	1	1	1	1	1	1	0	0	0	1	0	10/12 - 10/25	13.436822	.15476948	.28028339	111.0448	Middle
HILLSBOROUGH	SOUTHSHORE CHARTER ACADEMY	33579	FL	1075	1058	0	0	56	55.04480361938477		0	1	1	1	1	1	1	1	0	0	0	1	0	11/30 - 12/13	35.957695	.15476948	.28028339	111.0448	Middle
HILLSBOROUGH	SOUTHSHORE CHARTER ACADEMY	33579	FL	1075	1058	0	0	56	55.04480361938477		0	1	1	1	1	1	1	1	0	0	0	1	0	01/18 - 01/31	40.402664	.15476948	.28028339	111.0448	Middle
HILLSBOROUGH	SOUTHSHORE CHARTER ACADEMY	33579	FL	1062	1032	2	0	56	55.04480361938477		0	1	1	1	1	1	1	1	0	0	0	1	0	03/29 - 04/11	28.727333	.15476948	.28028339	111.0448	Middle
HILLSBOROUGH	SOUTHSHORE CHARTER ACADEMY	33579	FL	1075	1058	0	0	56	55.04480361938477		0	1	1	1	1	1	1	1	0	0	0	1	0	11/09 - 11/22	22.768353	.15476948	.28028339	111.0448	Middle
HILLSBOROUGH	SOUTHSHORE CHARTER ACADEMY	33579	FL	1075	1058	0	0	56	55.04480361938477		0	1	1	1	1	1	1	1	0	0	0	1	0	10/26 - 11/08	18.842607	.15476948	.28028339	111.0448	Middle
HILLSBOROUGH	SOUTHSHORE CHARTER ACADEMY	33579	FL	1075	1058	0	0	56	55.04480361938477		0	1	1	1	1	1	1	1	0	0	0	1	0	01/04 - 01/17	60.186672	.15476948	.28028339	111.0448	Middle
HILLSBOROUGH	SOUTHSHORE CHARTER ACADEMY	33579	FL	1062	1032	1	0	56	55.04480361938477		0	1	1	1	1	1	1	1	0	0	0	1	0	03/15 - 03/28	24.059143	.15476948	.28028339	111.0448	Middle
HILLSBOROUGH	SOUTHSHORE CHARTER ACADEMY	33579	FL	1062	1032	0	0	56	55.04480361938477		0	1	1	1	1	1	1	1	0	0	0	1	0	03/01 - 03/14	20.773937	.15476948	.28028339	111.0448	Middle
HILLSBOROUGH	SPORTS LEADERSHIP AND MANAGEMENT ACADEMY	33625	FL	355	167	0	0	30	29.4882869720459		0	1	1	1	1	1	1	1	0	0	0	1	0	02/15 - 02/28	24.364855	.15476948	.28028339	59.488289	High
HILLSBOROUGH	SPORTS LEADERSHIP AND MANAGEMENT ACADEMY	33625	FL	355	167	5	0	30	29.4882869720459		0	1	1	1	1	1	1	1	0	0	0	1	0	02/01 - 02/14	27.446249	.15476948	.28028339	59.488289	High
HILLSBOROUGH	SPORTS LEADERSHIP AND MANAGEMENT ACADEMY	33625	FL	355	167	0	0	30	29.4882869720459		0	1	1	1	1	1	1	1	0	0	0	1	0	03/01 - 03/14	20.773939	.15476948	.28028339	59.488289	High
HILLSBOROUGH	SPORTS LEADERSHIP AND MANAGEMENT ACADEMY	33625	FL	355	164	0	0	30	29.4882869720459		0	1	1	1	1	1	1	1	0	0	0	1	0	11/09 - 11/22	22.768354	.15476948	.28028339	59.488289	High
HILLSBOROUGH	SPORTS LEADERSHIP AND MANAGEMENT ACADEMY	33625	FL	355	164	0	0	30	29.4882869720459		0	1	1	1	1	1	1	1	0	0	0	1	0	01/04 - 01/17	60.186676	.15476948	.28028339	59.488289	High
HILLSBOROUGH	SPORTS LEADERSHIP AND MANAGEMENT ACADEMY	33625	FL	355	164	1	0	30	29.4882869720459		0	1	1	1	1	1	1	1	0	0	0	1	0	11/30 - 12/13	35.957695	.15476948	.28028339	59.488289	High
HILLSBOROUGH	SPORTS LEADERSHIP AND MANAGEMENT ACADEMY	33625	FL	355	167	0	0	30	29.4882869720459		0	1	1	1	1	1	1	1	0	0	0	1	0	03/29 - 04/11	28.727335	.15476948	.28028339	59.488289	High
HILLSBOROUGH	SPORTS LEADERSHIP AND MANAGEMENT ACADEMY	33625	FL	355	164	0	0	30	29.4882869720459		0	1	1	1	1	1	1	1	0	0	0	1	0	01/18 - 01/31	40.402664	.15476948	.28028339	59.488289	High
HILLSBOROUGH	SPORTS LEADERSHIP AND MANAGEMENT ACADEMY	33625	FL	355	164	0	0	30	29.4882869720459		0	1	1	1	1	1	1	1	0	0	0	1	0	10/26 - 11/08	18.842607	.15476948	.28028339	59.488289	High
HILLSBOROUGH	SPORTS LEADERSHIP AND MANAGEMENT ACADEMY	33625	FL	355	167	0	0	30	29.4882869720459		0	1	1	1	1	1	1	1	0	0	0	1	0	03/15 - 03/28	24.059141	.15476948	.28028339	59.488289	High
HILLSBOROUGH	SPORTS LEADERSHIP AND MANAGEMENT ACADEMY	33625	FL	355	164	0	0	30	29.4882869720459		0	1	1	1	1	1	1	1	0	0	0	1	0	10/12 - 10/25	13.436822	.15476948	.28028339	59.488289	High
HILLSBOROUGH	SPORTS LEADERSHIP AND MANAGEMENT ACADEMY	33625	FL	355	167	0	0	30	29.4882869720459		0	1	1	1	1	1	1	1	0	0	0	1	0	04/12 - 04/25	31.832993	.15476948	.28028339	59.488289	High
HILLSBOROUGH	WATERSET CHARTER SCHOOL	33572	FL	1164	762	2	1	58	57.01068878173828		0	1	1	1	1	1	1	1	0	0	0	1	0	03/15 - 03/28	24.059141	.15476948	.28028339	115.01069	Middle
HILLSBOROUGH	WATERSET CHARTER SCHOOL	33572	FL	1170	760	3	1	58	57.01068878173828		0	1	1	1	1	1	1	1	0	0	0	1	0	01/04 - 01/17	60.186672	.15476948	.28028339	115.01069	Middle
HILLSBOROUGH	WATERSET CHARTER SCHOOL	33572	FL	1170	760	0	0	58	57.01068878173828		0	1	1	1	1	1	1	1	0	0	0	1	0	11/09 - 11/22	22.768353	.15476948	.28028339	115.01069	Middle
HILLSBOROUGH	WATERSET CHARTER SCHOOL	33572	FL	1164	762	0	0	58	57.01068878173828		0	1	1	1	1	1	1	1	0	0	0	1	0	03/29 - 04/11	28.727331	.15476948	.28028339	115.01069	Middle
HILLSBOROUGH	WATERSET CHARTER SCHOOL	33572	FL	1164	762	0	0	58	57.01068878173828		0	1	1	1	1	1	1	1	0	0	0	1	0	04/12 - 04/25	31.832989	.15476948	.28028339	115.01069	Middle
HILLSBOROUGH	WATERSET CHARTER SCHOOL	33572	FL	1170	760	1	0	58	57.01068878173828		0	1	1	1	1	1	1	1	0	0	0	1	0	10/12 - 10/25	13.436822	.15476948	.28028339	115.01069	Middle
HILLSBOROUGH	WATERSET CHARTER SCHOOL	33572	FL	1164	762	0	0	58	57.01068878173828		0	1	1	1	1	1	1	1	0	0	0	1	0	02/01 - 02/14	27.446249	.15476948	.28028339	115.01069	Middle
HILLSBOROUGH	WATERSET CHARTER SCHOOL	33572	FL	1164	762	2	0	58	57.01068878173828		0	1	1	1	1	1	1	1	0	0	0	1	0	02/15 - 02/28	24.364853	.15476948	.28028339	115.01069	Middle
HILLSBOROUGH	WATERSET CHARTER SCHOOL	33572	FL	1170	760	0	0	58	57.01068878173828		0	1	1	1	1	1	1	1	0	0	0	1	0	11/30 - 12/13	35.957691	.15476948	.28028339	115.01069	Middle
HILLSBOROUGH	WATERSET CHARTER SCHOOL	33572	FL	1164	762	8	0	58	57.01068878173828		0	1	1	1	1	1	1	1	0	0	0	1	0	03/01 - 03/14	20.773937	.15476948	.28028339	115.01069	Middle
HILLSBOROUGH	WATERSET CHARTER SCHOOL	33572	FL	1170	760	0	0	58	57.01068878173828		0	1	1	1	1	1	1	1	0	0	0	1	0	01/18 - 01/31	40.402664	.15476948	.28028339	115.01069	Middle
HILLSBOROUGH	WATERSET CHARTER SCHOOL	33572	FL	1170	760	0	0	58	57.01068878173828		0	1	1	1	1	1	1	1	0	0	0	1	0	10/26 - 11/08	18.842606	.15476948	.28028339	115.01069	Middle
HILLSBOROUGH	VICTORY CHARTER SCHOOL TAMPA	33626	FL	342	174	6	0	23	22.60768699645996		0	1	1	1	1	1	1	1	0	0	0	1	0	03/01 - 03/14	20.773794	.15476623	.28027236	45.607689	Middle
HILLSBOROUGH	VICTORY CHARTER SCHOOL TAMPA	33626	FL	342	174	1	0	23	22.60768699645996		0	1	1	1	1	1	1	1	0	0	0	1	0	03/29 - 04/11	28.7271	.15476623	.28027236	45.607689	Middle
HILLSBOROUGH	VICTORY CHARTER SCHOOL TAMPA	33626	FL	358	176	1	0	23	22.60768699645996		0	1	1	1	1	1	1	1	0	0	0	1	0	10/12 - 10/25	13.436878	.15476623	.28027236	45.607689	Middle
HILLSBOROUGH	VICTORY CHARTER SCHOOL TAMPA	33626	FL	358	176	1	0	23	22.60768699645996		0	1	1	1	1	1	1	1	0	0	0	1	0	01/18 - 01/31	40.402561	.15476623	.28027236	45.607689	Middle
HILLSBOROUGH	VICTORY CHARTER SCHOOL TAMPA	33626	FL	342	174	0	0	23	22.60768699645996		0	1	1	1	1	1	1	1	0	0	0	1	0	04/12 - 04/25	31.832392	.15476623	.28027236	45.607689	Middle
HILLSBOROUGH	VICTORY CHARTER SCHOOL TAMPA	33626	FL	358	176	0	0	23	22.60768699645996		0	1	1	1	1	1	1	1	0	0	0	1	0	10/26 - 11/08	18.842598	.15476623	.28027236	45.607689	Middle
HILLSBOROUGH	VICTORY CHARTER SCHOOL TAMPA	33626	FL	358	176	0	1	23	22.60768699645996		0	1	1	1	1	1	1	1	0	0	0	1	0	11/09 - 11/22	22.768393	.15476623	.28027236	45.607689	Middle
HILLSBOROUGH	VICTORY CHARTER SCHOOL TAMPA	33626	FL	358	176	0	0	23	22.60768699645996		0	1	1	1	1	1	1	1	0	0	0	1	0	11/30 - 12/13	35.957706	.15476623	.28027236	45.607689	Middle
HILLSBOROUGH	VICTORY CHARTER SCHOOL TAMPA	33626	FL	358	176	0	0	23	22.60768699645996		0	1	1	1	1	1	1	1	0	0	0	1	0	01/04 - 01/17	60.186317	.15476623	.28027236	45.607689	Middle
HILLSBOROUGH	VICTORY CHARTER SCHOOL TAMPA	33626	FL	342	174	1	0	23	22.60768699645996		0	1	1	1	1	1	1	1	0	0	0	1	0	03/15 - 03/28	24.058872	.15476623	.28027236	45.607689	Middle
HILLSBOROUGH	VICTORY CHARTER SCHOOL TAMPA	33626	FL	342	174	0	0	23	22.60768699645996		0	1	1	1	1	1	1	1	0	0	0	1	0	02/15 - 02/28	24.364883	.15476623	.28027236	45.607689	Middle
HILLSBOROUGH	VICTORY CHARTER SCHOOL TAMPA	33626	FL	342	174	0	0	23	22.60768699645996		0	1	1	1	1	1	1	1	0	0	0	1	0	02/01 - 02/14	27.446228	.15476623	.28027236	45.607689	Middle
HILLSBOROUGH	PLATO ACADEMY TAMPA CHARTER SCHOOL	33624	FL	277	236	1	0	11	10.8123722076416		0	1	1	1	1	1	1	1	0	0	0	1	0	03/01 - 03/14	20.773937	.15476948	.28028339	21.812372	Middle
HILLSBOROUGH	PLATO ACADEMY TAMPA CHARTER SCHOOL	33624	FL	277	236	1	0	11	10.8123722076416		0	1	1	1	1	1	1	1	0	0	0	1	0	02/01 - 02/14	27.446249	.15476948	.28028339	21.812372	Middle
HILLSBOROUGH	PLATO ACADEMY TAMPA CHARTER SCHOOL	33624	FL	278	235	0	0	11	10.8123722076416		0	1	1	1	1	1	1	1	0	0	0	1	0	10/12 - 10/25	13.436822	.15476948	.28028339	21.812372	Middle
HILLSBOROUGH	PLATO ACADEMY TAMPA CHARTER SCHOOL	33624	FL	278	235	0	0	11	10.8123722076416		0	1	1	1	1	1	1	1	0	0	0	1	0	01/18 - 01/31	40.402664	.15476948	.28028339	21.812372	Middle
HILLSBOROUGH	PLATO ACADEMY TAMPA CHARTER SCHOOL	33624	FL	278	235	0	0	11	10.8123722076416		0	1	1	1	1	1	1	1	0	0	0	1	0	01/04 - 01/17	60.186672	.15476948	.28028339	21.812372	Middle
HILLSBOROUGH	PLATO ACADEMY TAMPA CHARTER SCHOOL	33624	FL	278	235	3	0	11	10.8123722076416		0	1	1	1	1	1	1	1	0	0	0	1	0	11/30 - 12/13	35.957691	.15476948	.28028339	21.812372	Middle
HILLSBOROUGH	PLATO ACADEMY TAMPA CHARTER SCHOOL	33624	FL	277	236	0	0	11	10.8123722076416		0	1	1	1	1	1	1	1	0	0	0	1	0	04/12 - 04/25	31.832987	.15476948	.28028339	21.812372	Middle
HILLSBOROUGH	PLATO ACADEMY TAMPA CHARTER SCHOOL	33624	FL	278	235	0	0	11	10.8123722076416		0	1	1	1	1	1	1	1	0	0	0	1	0	10/26 - 11/08	18.842606	.15476948	.28028339	21.812372	Middle
HILLSBOROUGH	PLATO ACADEMY TAMPA CHARTER SCHOOL	33624	FL	278	235	0	0	11	10.8123722076416		0	1	1	1	1	1	1	1	0	0	0	1	0	11/09 - 11/22	22.768351	.15476948	.28028339	21.812372	Middle
HILLSBOROUGH	PLATO ACADEMY TAMPA CHARTER SCHOOL	33624	FL	277	236	0	0	11	10.8123722076416		0	1	1	1	1	1	1	1	0	0	0	1	0	02/15 - 02/28	24.364853	.15476948	.28028339	21.812372	Middle
HILLSBOROUGH	PLATO ACADEMY TAMPA CHARTER SCHOOL	33624	FL	277	236	0	0	11	10.8123722076416		0	1	1	1	1	1	1	1	0	0	0	1	0	03/15 - 03/28	24.059139	.15476948	.28028339	21.812372	Middle
HILLSBOROUGH	PLATO ACADEMY TAMPA CHARTER SCHOOL	33624	FL	277	236	0	1	11	10.8123722076416		0	1	1	1	1	1	1	1	0	0	0	1	0	03/29 - 04/11	28.727333	.15476948	.28028339	21.812372	Middle
HILLSBOROUGH	BRIDGEPREP ACADEMY OF RIVERVIEW	33578	FL	1042	776	1	0	56	55.04480361938477		0	1	1	1	1	1	1	1	0	0	0	1	0	03/15 - 03/28	24.059141	.15476948	.28028339	111.0448	Middle
HILLSBOROUGH	BRIDGEPREP ACADEMY OF RIVERVIEW	33578	FL	1042	776	1	0	56	55.04480361938477		0	1	1	1	1	1	1	1	0	0	0	1	0	02/01 - 02/14	27.446249	.15476948	.28028339	111.0448	Middle
HILLSBOROUGH	BRIDGEPREP ACADEMY OF RIVERVIEW	33578	FL	1056	778	2	0	56	55.04480361938477		0	1	1	1	1	1	1	1	0	0	0	1	0	11/09 - 11/22	22.768353	.15476948	.28028339	111.0448	Middle
HILLSBOROUGH	BRIDGEPREP ACADEMY OF RIVERVIEW	33578	FL	1042	776	2	0	56	55.04480361938477		0	1	1	1	1	1	1	1	0	0	0	1	0	04/12 - 04/25	31.832989	.15476948	.28028339	111.0448	Middle
HILLSBOROUGH	BRIDGEPREP ACADEMY OF RIVERVIEW	33578	FL	1042	776	3	0	56	55.04480361938477		0	1	1	1	1	1	1	1	0	0	0	1	0	03/29 - 04/11	28.727333	.15476948	.28028339	111.0448	Middle
HILLSBOROUGH	BRIDGEPREP ACADEMY OF RIVERVIEW	33578	FL	1042	776	2	1	56	55.04480361938477		0	1	1	1	1	1	1	1	0	0	0	1	0	03/01 - 03/14	20.773937	.15476948	.28028339	111.0448	Middle
HILLSBOROUGH	BRIDGEPREP ACADEMY OF RIVERVIEW	33578	FL	1056	778	1	0	56	55.04480361938477		0	1	1	1	1	1	1	1	0	0	0	1	0	11/30 - 12/13	35.957691	.15476948	.28028339	111.0448	Middle
HILLSBOROUGH	BRIDGEPREP ACADEMY OF RIVERVIEW	33578	FL	1056	778	1	0	56	55.04480361938477		0	1	1	1	1	1	1	1	0	0	0	1	0	10/26 - 11/08	18.842607	.15476948	.28028339	111.0448	Middle
HILLSBOROUGH	BRIDGEPREP ACADEMY OF RIVERVIEW	33578	FL	1042	776	1	0	56	55.04480361938477		0	1	1	1	1	1	1	1	0	0	0	1	0	02/15 - 02/28	24.364853	.15476948	.28028339	111.0448	Middle
HILLSBOROUGH	BRIDGEPREP ACADEMY OF RIVERVIEW	33578	FL	1056	778	2	0	56	55.04480361938477		0	1	1	1	1	1	1	1	0	0	0	1	0	01/04 - 01/17	60.186676	.15476948	.28028339	111.0448	Middle
HILLSBOROUGH	BRIDGEPREP ACADEMY OF RIVERVIEW	33578	FL	1056	778	2	0	56	55.04480361938477		0	1	1	1	1	1	1	1	0	0	0	1	0	01/18 - 01/31	40.402664	.15476948	.28028339	111.0448	Middle
HILLSBOROUGH	BRIDGEPREP ACADEMY OF RIVERVIEW	33578	FL	1056	778	0	0	56	55.04480361938477		0	1	1	1	1	1	1	1	0	0	0	1	0	10/12 - 10/25	13.436822	.15476948	.28028339	111.0448	Middle
HILLSBOROUGH	CREEKSIDE CHARTER ACADEMY	33578	FL	651	409	0	0	40	39.31771850585938		0	1	1	1	1	1	1	1	0	0	0	1	0	11/09 - 11/22	22.768353	.15476948	.28028339	79.317719	Middle
HILLSBOROUGH	CREEKSIDE CHARTER ACADEMY	33578	FL	651	409	1	0	40	39.31771850585938		0	1	1	1	1	1	1	1	0	0	0	1	0	01/18 - 01/31	40.402664	.15476948	.28028339	79.317719	Middle
HILLSBOROUGH	CREEKSIDE CHARTER ACADEMY	33578	FL	678	445	0	0	40	39.31771850585938		0	1	1	1	1	1	1	1	0	0	0	1	0	03/01 - 03/14	20.773937	.15476948	.28028339	79.317719	Middle
HILLSBOROUGH	CREEKSIDE CHARTER ACADEMY	33578	FL	651	409	1	0	40	39.31771850585938		0	1	1	1	1	1	1	1	0	0	0	1	0	11/30 - 12/13	35.957691	.15476948	.28028339	79.317719	Middle
HILLSBOROUGH	CREEKSIDE CHARTER ACADEMY	33578	FL	651	409	0	0	40	39.31771850585938		0	1	1	1	1	1	1	1	0	0	0	1	0	10/12 - 10/25	13.436822	.15476948	.28028339	79.317719	Middle
HILLSBOROUGH	CREEKSIDE CHARTER ACADEMY	33578	FL	678	445	0	0	40	39.31771850585938		0	1	1	1	1	1	1	1	0	0	0	1	0	03/29 - 04/11	28.727333	.15476948	.28028339	79.317719	Middle
HILLSBOROUGH	CREEKSIDE CHARTER ACADEMY	33578	FL	678	445	3	1	40	39.31771850585938		0	1	1	1	1	1	1	1	0	0	0	1	0	04/12 - 04/25	31.832989	.15476948	.28028339	79.317719	Middle
HILLSBOROUGH	CREEKSIDE CHARTER ACADEMY	33578	FL	678	445	1	2	40	39.31771850585938		0	1	1	1	1	1	1	1	0	0	0	1	0	02/01 - 02/14	27.446249	.15476948	.28028339	79.317719	Middle
HILLSBOROUGH	CREEKSIDE CHARTER ACADEMY	33578	FL	651	409	2	0	40	39.31771850585938		0	1	1	1	1	1	1	1	0	0	0	1	0	01/04 - 01/17	60.186676	.15476948	.28028339	79.317719	Middle
HILLSBOROUGH	CREEKSIDE CHARTER ACADEMY	33578	FL	651	409	0	0	40	39.31771850585938		0	1	1	1	1	1	1	1	0	0	0	1	0	10/26 - 11/08	18.842607	.15476948	.28028339	79.317719	Middle
HILLSBOROUGH	CREEKSIDE CHARTER ACADEMY	33578	FL	678	445	0	0	40	39.31771850585938		0	1	1	1	1	1	1	1	0	0	0	1	0	03/15 - 03/28	24.059141	.15476948	.28028339	79.317719	Middle
HILLSBOROUGH	CREEKSIDE CHARTER ACADEMY	33578	FL	678	445	0	0	40	39.31771850585938		0	1	1	1	1	1	1	1	0	0	0	1	0	02/15 - 02/28	24.364853	.15476948	.28028339	79.317719	Middle
HILLSBOROUGH	WARREN HOPE DAWSON ELEMENTARY	33579	FL	826	548	0	0	37	36.36888885498047		0	1	1	1	1	1	1	1	0	0	0	1	0	03/01 - 03/14	20.773937	.15476948	.28028339	73.368889	Elementary
HILLSBOROUGH	WARREN HOPE DAWSON ELEMENTARY	33579	FL	779	501	0	0	37	36.36888885498047		0	1	1	1	1	1	1	1	0	0	0	1	0	01/04 - 01/17	60.186672	.15476948	.28028339	73.368889	Elementary
HILLSBOROUGH	WARREN HOPE DAWSON ELEMENTARY	33579	FL	826	548	0	0	37	36.36888885498047		0	1	1	1	1	1	1	1	0	0	0	1	0	04/12 - 04/25	31.832993	.15476948	.28028339	73.368889	Elementary
HILLSBOROUGH	WARREN HOPE DAWSON ELEMENTARY	33579	FL	826	548	1	0	37	36.36888885498047		0	1	1	1	1	1	1	1	0	0	0	1	0	03/29 - 04/11	28.727333	.15476948	.28028339	73.368889	Elementary
HILLSBOROUGH	WARREN HOPE DAWSON ELEMENTARY	33579	FL	779	501	0	0	37	36.36888885498047		0	1	1	1	1	1	1	1	0	0	0	1	0	11/30 - 12/13	35.957695	.15476948	.28028339	73.368889	Elementary
HILLSBOROUGH	WARREN HOPE DAWSON ELEMENTARY	33579	FL	826	548	0	0	37	36.36888885498047		0	1	1	1	1	1	1	1	0	0	0	1	0	02/01 - 02/14	27.446249	.15476948	.28028339	73.368889	Elementary
HILLSBOROUGH	WARREN HOPE DAWSON ELEMENTARY	33579	FL	779	501	1	0	37	36.36888885498047		0	1	1	1	1	1	1	1	0	0	0	1	0	11/09 - 11/22	22.768353	.15476948	.28028339	73.368889	Elementary
HILLSBOROUGH	WARREN HOPE DAWSON ELEMENTARY	33579	FL	826	548	4	0	37	36.36888885498047		0	1	1	1	1	1	1	1	0	0	0	1	0	02/15 - 02/28	24.364855	.15476948	.28028339	73.368889	Elementary
HILLSBOROUGH	WARREN HOPE DAWSON ELEMENTARY	33579	FL	826	548	2	0	37	36.36888885498047		0	1	1	1	1	1	1	1	0	0	0	1	0	03/15 - 03/28	24.059143	.15476948	.28028339	73.368889	Elementary
HILLSBOROUGH	WARREN HOPE DAWSON ELEMENTARY	33579	FL	779	501	2	0	37	36.36888885498047		0	1	1	1	1	1	1	1	0	0	0	1	0	01/18 - 01/31	40.402664	.15476948	.28028339	73.368889	Elementary
HILLSBOROUGH	WARREN HOPE DAWSON ELEMENTARY	33579	FL	779	501	1	0	37	36.36888885498047		0	1	1	1	1	1	1	1	0	0	0	1	0	10/26 - 11/08	18.842607	.15476948	.28028339	73.368889	Elementary
HILLSBOROUGH	WARREN HOPE DAWSON ELEMENTARY	33579	FL	779	501	0	0	37	36.36888885498047		0	1	1	1	1	1	1	1	0	0	0	1	0	10/12 - 10/25	13.436822	.15476948	.28028339	73.368889	Elementary
HILLSBOROUGH	KIDS COMMUNITY COLLEGE SOUTHEAST MIDDLE CHARTER	33569	FL	194	71	0	0	12	11.79531478881836		0	1	1	1	1	1	1	1	0	0	0	1	0	03/01 - 03/14	20.773937	.15476947	.28028339	23.795315	Middle
HILLSBOROUGH	KIDS COMMUNITY COLLEGE SOUTHEAST MIDDLE CHARTER	33569	FL	194	71	0	0	12	11.79531478881836		0	1	1	1	1	1	1	1	0	0	0	1	0	03/29 - 04/11	28.727333	.15476947	.28028339	23.795315	Middle
HILLSBOROUGH	KIDS COMMUNITY COLLEGE SOUTHEAST MIDDLE CHARTER	33569	FL	194	71	0	0	12	11.79531478881836		0	1	1	1	1	1	1	1	0	0	0	1	0	02/01 - 02/14	27.446251	.15476947	.28028339	23.795315	Middle
HILLSBOROUGH	KIDS COMMUNITY COLLEGE SOUTHEAST MIDDLE CHARTER	33569	FL	195	66	0	0	12	11.79531478881836		0	1	1	1	1	1	1	1	0	0	0	1	0	11/09 - 11/22	22.768354	.15476947	.28028339	23.795315	Middle
HILLSBOROUGH	KIDS COMMUNITY COLLEGE SOUTHEAST MIDDLE CHARTER	33569	FL	195	66	0	0	12	11.79531478881836		0	1	1	1	1	1	1	1	0	0	0	1	0	10/26 - 11/08	18.842607	.15476947	.28028339	23.795315	Middle
HILLSBOROUGH	KIDS COMMUNITY COLLEGE SOUTHEAST MIDDLE CHARTER	33569	FL	194	71	0	0	12	11.79531478881836		0	1	1	1	1	1	1	1	0	0	0	1	0	03/15 - 03/28	24.059141	.15476947	.28028339	23.795315	Middle
HILLSBOROUGH	KIDS COMMUNITY COLLEGE SOUTHEAST MIDDLE CHARTER	33569	FL	195	66	0	0	12	11.79531478881836		0	1	1	1	1	1	1	1	0	0	0	1	0	01/18 - 01/31	40.402664	.15476947	.28028339	23.795315	Middle
HILLSBOROUGH	KIDS COMMUNITY COLLEGE SOUTHEAST MIDDLE CHARTER	33569	FL	195	66	0	0	12	11.79531478881836		0	1	1	1	1	1	1	1	0	0	0	1	0	10/12 - 10/25	13.436823	.15476947	.28028339	23.795315	Middle
HILLSBOROUGH	KIDS COMMUNITY COLLEGE SOUTHEAST MIDDLE CHARTER	33569	FL	195	66	0	0	12	11.79531478881836		0	1	1	1	1	1	1	1	0	0	0	1	0	01/04 - 01/17	60.186676	.15476947	.28028339	23.795315	Middle
HILLSBOROUGH	KIDS COMMUNITY COLLEGE SOUTHEAST MIDDLE CHARTER	33569	FL	194	71	0	0	12	11.79531478881836		0	1	1	1	1	1	1	1	0	0	0	1	0	02/15 - 02/28	24.364855	.15476947	.28028339	23.795315	Middle
HILLSBOROUGH	KIDS COMMUNITY COLLEGE SOUTHEAST MIDDLE CHARTER	33569	FL	195	66	0	0	12	11.79531478881836		0	1	1	1	1	1	1	1	0	0	0	1	0	11/30 - 12/13	35.957691	.15476947	.28028339	23.795315	Middle
HILLSBOROUGH	KIDS COMMUNITY COLLEGE SOUTHEAST MIDDLE CHARTER	33569	FL	194	71	0	0	12	11.79531478881836		0	1	1	1	1	1	1	1	0	0	0	1	0	04/12 - 04/25	31.832991	.15476947	.28028339	23.795315	Middle
HILLSBOROUGH	THE COLLABORATORY PREPARATORY ACADEMY	33610	FL	117	90	0	0	5	4.914714813232422		0	1	1	1	1	1	1	1	0	0	0	1	0	10/26 - 11/08	18.842607	.15476948	.28028339	9.9147148	Middle
HILLSBOROUGH	THE COLLABORATORY PREPARATORY ACADEMY	33610	FL	117	90	0	0	5	4.914714813232422		0	1	1	1	1	1	1	1	0	0	0	1	0	11/09 - 11/22	22.768354	.15476948	.28028339	9.9147148	Middle
HILLSBOROUGH	THE COLLABORATORY PREPARATORY ACADEMY	33610	FL	117	90	0	0	5	4.914714813232422		0	1	1	1	1	1	1	1	0	0	0	1	0	01/18 - 01/31	40.402664	.15476948	.28028339	9.9147148	Middle
HILLSBOROUGH	THE COLLABORATORY PREPARATORY ACADEMY	33610	FL	110	83	0	0	5	4.914714813232422		0	1	1	1	1	1	1	1	0	0	0	1	0	02/01 - 02/14	27.446249	.15476948	.28028339	9.9147148	Middle
HILLSBOROUGH	THE COLLABORATORY PREPARATORY ACADEMY	33610	FL	110	83	1	0	5	4.914714813232422		0	1	1	1	1	1	1	1	0	0	0	1	0	03/29 - 04/11	28.727333	.15476948	.28028339	9.9147148	Middle
HILLSBOROUGH	THE COLLABORATORY PREPARATORY ACADEMY	33610	FL	110	83	0	0	5	4.914714813232422		0	1	1	1	1	1	1	1	0	0	0	1	0	04/12 - 04/25	31.832991	.15476948	.28028339	9.9147148	Middle
HILLSBOROUGH	THE COLLABORATORY PREPARATORY ACADEMY	33610	FL	110	83	1	0	5	4.914714813232422		0	1	1	1	1	1	1	1	0	0	0	1	0	02/15 - 02/28	24.364853	.15476948	.28028339	9.9147148	Middle
HILLSBOROUGH	THE COLLABORATORY PREPARATORY ACADEMY	33610	FL	117	90	0	0	5	4.914714813232422		0	1	1	1	1	1	1	1	0	0	0	1	0	11/30 - 12/13	35.957695	.15476948	.28028339	9.9147148	Middle
HILLSBOROUGH	THE COLLABORATORY PREPARATORY ACADEMY	33610	FL	110	83	0	0	5	4.914714813232422		0	1	1	1	1	1	1	1	0	0	0	1	0	03/01 - 03/14	20.773937	.15476948	.28028339	9.9147148	Middle
HILLSBOROUGH	THE COLLABORATORY PREPARATORY ACADEMY	33610	FL	110	83	0	0	5	4.914714813232422		0	1	1	1	1	1	1	1	0	0	0	1	0	03/15 - 03/28	24.059141	.15476948	.28028339	9.9147148	Middle
HILLSBOROUGH	THE COLLABORATORY PREPARATORY ACADEMY	33610	FL	117	90	0	0	5	4.914714813232422		0	1	1	1	1	1	1	1	0	0	0	1	0	10/12 - 10/25	13.436822	.15476948	.28028339	9.9147148	Middle
HILLSBOROUGH	THE COLLABORATORY PREPARATORY ACADEMY	33610	FL	117	90	0	0	5	4.914714813232422		0	1	1	1	1	1	1	1	0	0	0	1	0	01/04 - 01/17	60.186672	.15476948	.28028339	9.9147148	Middle
HOLMES	HOLMES COUNTY HIGH SCHOOL	32425	FL	421	421	0	0	30	34.80582427978516															03/29 - 04/11	3.8862145	.074247368	.028103378	64.805824	High
HOLMES	HOLMES COUNTY HIGH SCHOOL	32425	FL	429	392	1	3	30	34.80582427978516															11/30 - 12/13	54.113609	.074247368	.028103378	64.805824	High
HOLMES	HOLMES COUNTY HIGH SCHOOL	32425	FL	429	392	2	1	30	34.80582427978516															01/18 - 01/31	43.313599	.074247368	.028103378	64.805824	High
HOLMES	HOLMES COUNTY HIGH SCHOOL	32425	FL	421	421	0	0	30	34.80582427978516															04/12 - 04/25	5.071384	.074247368	.028103378	64.805824	High
HOLMES	HOLMES COUNTY HIGH SCHOOL	32425	FL	421	421	3	0	30	34.80582427978516															02/01 - 02/14	23.588781	.074247368	.028103378	64.805824	High
HOLMES	HOLMES COUNTY HIGH SCHOOL	32425	FL	421	421	0	0	30	34.80582427978516															02/15 - 02/28	11.906384	.074247368	.028103378	64.805824	High
HOLMES	HOLMES COUNTY HIGH SCHOOL	32425	FL	421	421	0	0	30	34.80582427978516															03/15 - 03/28	3.5287402	.074247368	.028103378	64.805824	High
HOLMES	HOLMES COUNTY HIGH SCHOOL	32425	FL	429	392	7	2	30	34.80582427978516															01/04 - 01/17	82.956284	.074247368	.028103378	64.805824	High
HOLMES	HOLMES COUNTY HIGH SCHOOL	32425	FL	421	421	0	0	30	34.80582427978516															03/01 - 03/14	8.1551638	.074247368	.028103378	64.805824	High
HOLMES	HOLMES COUNTY HIGH SCHOOL	32425	FL	429	392	2	0	30	34.80582427978516															11/09 - 11/22	42.356934	.074247368	.028103378	64.805824	High
HOLMES	HOLMES COUNTY HIGH SCHOOL	32425	FL	429	392	2	1	30	34.80582427978516															10/12 - 10/25	34.406521	.074247368	.028103378	64.805824	High
HOLMES	HOLMES COUNTY HIGH SCHOOL	32425	FL	429	392	1	1	30	34.80582427978516															10/26 - 11/08	36.061909	.074247368	.028103378	64.805824	High
HOLMES	POPLAR SPRINGS HIGH SCHOOL	32440	FL	358	340	0	2	21	24.36407852172852															01/04 - 01/17	87.48439	.22590597	.043444496	45.364079	High
HOLMES	POPLAR SPRINGS HIGH SCHOOL	32440	FL	358	358	0	0	21	24.36407852172852															04/12 - 04/25	7.3621583	.22590597	.043444496	45.364079	High
HOLMES	POPLAR SPRINGS HIGH SCHOOL	32440	FL	358	340	0	0	21	24.36407852172852															10/12 - 10/25	23.901445	.22590597	.043444496	45.364079	High
HOLMES	POPLAR SPRINGS HIGH SCHOOL	32440	FL	358	340	0	0	21	24.36407852172852															10/26 - 11/08	37.099857	.22590597	.043444496	45.364079	High
HOLMES	POPLAR SPRINGS HIGH SCHOOL	32440	FL	358	358	2	0	21	24.36407852172852															02/15 - 02/28	13.965649	.22590597	.043444496	45.364079	High
HOLMES	POPLAR SPRINGS HIGH SCHOOL	32440	FL	358	340	0	0	21	24.36407852172852															11/30 - 12/13	43.032658	.22590597	.043444496	45.364079	High
HOLMES	POPLAR SPRINGS HIGH SCHOOL	32440	FL	358	358	0	0	21	24.36407852172852															03/15 - 03/28	8.0405607	.22590597	.043444496	45.364079	High
HOLMES	POPLAR SPRINGS HIGH SCHOOL	32440	FL	358	340	3	2	21	24.36407852172852															11/09 - 11/22	53.819679	.22590597	.043444496	45.364079	High
HOLMES	POPLAR SPRINGS HIGH SCHOOL	32440	FL	358	358	1	0	21	24.36407852172852															02/01 - 02/14	22.932262	.22590597	.043444496	45.364079	High
HOLMES	POPLAR SPRINGS HIGH SCHOOL	32440	FL	358	358	0	0	21	24.36407852172852															03/01 - 03/14	11.323739	.22590597	.043444496	45.364079	High
HOLMES	POPLAR SPRINGS HIGH SCHOOL	32440	FL	358	340	1	0	21	24.36407852172852															01/18 - 01/31	49.740696	.22590597	.043444496	45.364079	High
HOLMES	POPLAR SPRINGS HIGH SCHOOL	32440	FL	358	358	0	0	21	24.36407852172852															03/29 - 04/11	5.9613657	.22590597	.043444496	45.364079	High
HOLMES	BETHLEHEM HIGH SCHOOL	32425	FL	373	358	2	0	30	34.80582427978516															11/09 - 11/22	42.356934	.074247368	.028103378	64.805824	High
HOLMES	BETHLEHEM HIGH SCHOOL	32425	FL	373	358	2	0	30	34.80582427978516															01/04 - 01/17	82.956284	.074247368	.028103378	64.805824	High
HOLMES	BETHLEHEM HIGH SCHOOL	32425	FL	373	358	1	2	30	34.80582427978516															10/12 - 10/25	34.406521	.074247368	.028103378	64.805824	High
HOLMES	BETHLEHEM HIGH SCHOOL	32425	FL	388	375	0	1	30	34.80582427978516															04/12 - 04/25	5.071384	.074247368	.028103378	64.805824	High
HOLMES	BETHLEHEM HIGH SCHOOL	32425	FL	388	375	1	0	30	34.80582427978516															03/15 - 03/28	3.5287402	.074247368	.028103378	64.805824	High
HOLMES	BETHLEHEM HIGH SCHOOL	32425	FL	388	375	0	0	30	34.80582427978516															03/29 - 04/11	3.8862145	.074247368	.028103378	64.805824	High
HOLMES	BETHLEHEM HIGH SCHOOL	32425	FL	373	358	2	1	30	34.80582427978516															01/18 - 01/31	43.313599	.074247368	.028103378	64.805824	High
HOLMES	BETHLEHEM HIGH SCHOOL	32425	FL	388	375	0	0	30	34.80582427978516															02/01 - 02/14	23.588781	.074247368	.028103378	64.805824	High
HOLMES	BETHLEHEM HIGH SCHOOL	32425	FL	388	375	0	0	30	34.80582427978516															03/01 - 03/14	8.1551638	.074247368	.028103378	64.805824	High
HOLMES	BETHLEHEM HIGH SCHOOL	32425	FL	373	358	0	1	30	34.80582427978516															10/26 - 11/08	36.061909	.074247368	.028103378	64.805824	High
HOLMES	BETHLEHEM HIGH SCHOOL	32425	FL	373	358	1	1	30	34.80582427978516															11/30 - 12/13	54.113609	.074247368	.028103378	64.805824	High
HOLMES	BETHLEHEM HIGH SCHOOL	32425	FL	388	375	0	0	30	34.80582427978516															02/15 - 02/28	11.906384	.074247368	.028103378	64.805824	High
HOLMES	PONCE DE LEON HIGH SCHOOL	32455	FL	262	262	1	0	20	23.20388412475586															11/09 - 11/22	43.720486	.058808107	.041798811	43.203884	High
HOLMES	PONCE DE LEON HIGH SCHOOL	32455	FL	262	262	0	0	20	23.20388412475586															10/26 - 11/08	49.565228	.058808107	.041798811	43.203884	High
HOLMES	PONCE DE LEON HIGH SCHOOL	32455	FL	281	281	0	0	20	23.20388412475586															02/15 - 02/28	17.02437	.058808107	.041798811	43.203884	High
HOLMES	PONCE DE LEON HIGH SCHOOL	32455	FL	281	281	0	0	20	23.20388412475586															03/29 - 04/11	11.372258	.058808107	.041798811	43.203884	High
HOLMES	PONCE DE LEON HIGH SCHOOL	32455	FL	281	281	0	0	20	23.20388412475586															03/15 - 03/28	6.2438898	.058808107	.041798811	43.203884	High
HOLMES	PONCE DE LEON HIGH SCHOOL	32455	FL	281	281	0	0	20	23.20388412475586															03/01 - 03/14	11.478385	.058808107	.041798811	43.203884	High
HOLMES	PONCE DE LEON HIGH SCHOOL	32455	FL	262	262	2	0	20	23.20388412475586															01/18 - 01/31	42.848106	.058808107	.041798811	43.203884	High
HOLMES	PONCE DE LEON HIGH SCHOOL	32455	FL	262	262	5	0	20	23.20388412475586															10/12 - 10/25	30.310444	.058808107	.041798811	43.203884	High
HOLMES	PONCE DE LEON HIGH SCHOOL	32455	FL	262	262	2	0	20	23.20388412475586															11/30 - 12/13	52.164429	.058808107	.041798811	43.203884	High
HOLMES	PONCE DE LEON HIGH SCHOOL	32455	FL	281	281	1	0	20	23.20388412475586															02/01 - 02/14	34.41637	.058808107	.041798811	43.203884	High
HOLMES	PONCE DE LEON HIGH SCHOOL	32455	FL	281	281	0	0	20	23.20388412475586															04/12 - 04/25	10.992208	.058808107	.041798811	43.203884	High
HOLMES	PONCE DE LEON HIGH SCHOOL	32455	FL	262	262	3	1	20	23.20388412475586															01/04 - 01/17	79.851257	.058808107	.041798811	43.203884	High
HOLMES	PONCE DE LEON ELEMENTARY SCHOOL	32455	FL	245	245	0	0	22	25.52427101135254															01/04 - 01/17	79.851257	.058808107	.041798811	47.524269	Elementary
HOLMES	PONCE DE LEON ELEMENTARY SCHOOL	32455	FL	268	268	0	0	22	25.52427101135254															03/01 - 03/14	11.478385	.058808107	.041798811	47.524269	Elementary
HOLMES	PONCE DE LEON ELEMENTARY SCHOOL	32455	FL	268	268	0	0	22	25.52427101135254															02/15 - 02/28	17.02437	.058808107	.041798811	47.524269	Elementary
HOLMES	PONCE DE LEON ELEMENTARY SCHOOL	32455	FL	245	245	0	0	22	25.52427101135254															11/09 - 11/22	43.720486	.058808107	.041798811	47.524269	Elementary
HOLMES	PONCE DE LEON ELEMENTARY SCHOOL	32455	FL	245	245	0	0	22	25.52427101135254															01/18 - 01/31	42.848106	.058808107	.041798811	47.524269	Elementary
HOLMES	PONCE DE LEON ELEMENTARY SCHOOL	32455	FL	268	268	0	0	22	25.52427101135254															03/29 - 04/11	11.372258	.058808107	.041798811	47.524269	Elementary
HOLMES	PONCE DE LEON ELEMENTARY SCHOOL	32455	FL	268	268	0	0	22	25.52427101135254															04/12 - 04/25	10.992208	.058808107	.041798811	47.524269	Elementary
HOLMES	PONCE DE LEON ELEMENTARY SCHOOL	32455	FL	268	268	0	0	22	25.52427101135254															02/01 - 02/14	34.41637	.058808107	.041798811	47.524269	Elementary
HOLMES	PONCE DE LEON ELEMENTARY SCHOOL	32455	FL	268	268	0	0	22	25.52427101135254															03/15 - 03/28	6.2438898	.058808107	.041798811	47.524269	Elementary
HOLMES	PONCE DE LEON ELEMENTARY SCHOOL	32455	FL	245	245	1	0	22	25.52427101135254															10/26 - 11/08	49.565228	.058808107	.041798811	47.524269	Elementary
HOLMES	PONCE DE LEON ELEMENTARY SCHOOL	32455	FL	245	245	2	0	22	25.52427101135254															11/30 - 12/13	52.164429	.058808107	.041798811	47.524269	Elementary
HOLMES	PONCE DE LEON ELEMENTARY SCHOOL	32455	FL	245	245	0	0	22	25.52427101135254															10/12 - 10/25	30.310444	.058808107	.041798811	47.524269	Elementary
HOLMES	GRADUATION ASSISTANCE PROGRAM	32425	FL	58	37	0	0	1	1.160194158554077															04/12 - 04/25	5.071384	.074247368	.028103378	2.1601942	High
HOLMES	GRADUATION ASSISTANCE PROGRAM	32425	FL	49	29	0	0	1	1.160194158554077															11/09 - 11/22	42.356934	.074247368	.028103378	2.1601942	High
HOLMES	GRADUATION ASSISTANCE PROGRAM	32425	FL	58	37	0	0	1	1.160194158554077															03/15 - 03/28	3.5287402	.074247368	.028103378	2.1601942	High
HOLMES	GRADUATION ASSISTANCE PROGRAM	32425	FL	58	37	0	0	1	1.160194158554077															02/01 - 02/14	23.588781	.074247368	.028103378	2.1601942	High
HOLMES	GRADUATION ASSISTANCE PROGRAM	32425	FL	49	29	0	0	1	1.160194158554077															01/18 - 01/31	43.313599	.074247368	.028103378	2.1601942	High
HOLMES	GRADUATION ASSISTANCE PROGRAM	32425	FL	58	37	0	0	1	1.160194158554077															02/15 - 02/28	11.906384	.074247368	.028103378	2.1601942	High
HOLMES	GRADUATION ASSISTANCE PROGRAM	32425	FL	58	37	0	0	1	1.160194158554077															03/29 - 04/11	3.8862145	.074247368	.028103378	2.1601942	High
HOLMES	GRADUATION ASSISTANCE PROGRAM	32425	FL	58	37	0	0	1	1.160194158554077															03/01 - 03/14	8.1551638	.074247368	.028103378	2.1601942	High
HOLMES	GRADUATION ASSISTANCE PROGRAM	32425	FL	49	29	0	0	1	1.160194158554077															11/30 - 12/13	54.113609	.074247368	.028103378	2.1601942	High
HOLMES	GRADUATION ASSISTANCE PROGRAM	32425	FL	49	29	0	0	1	1.160194158554077															10/12 - 10/25	34.406521	.074247368	.028103378	2.1601942	High
HOLMES	GRADUATION ASSISTANCE PROGRAM	32425	FL	49	29	0	1	1	1.160194158554077															10/26 - 11/08	36.061909	.074247368	.028103378	2.1601942	High
HOLMES	GRADUATION ASSISTANCE PROGRAM	32425	FL	49	29	0	0	1	1.160194158554077															01/04 - 01/17	82.956284	.074247368	.028103378	2.1601942	High
HOLMES	BONIFAY K-8 SCHOOL	32425	FL	1137	1115	1	0	80	92.81553649902344															02/15 - 02/28	11.906384	.074247368	.028103378	172.81554	Middle
HOLMES	BONIFAY K-8 SCHOOL	32425	FL	1137	1115	2	0	80	92.81553649902344															03/01 - 03/14	8.1551638	.074247368	.028103378	172.81554	Middle
HOLMES	BONIFAY K-8 SCHOOL	32425	FL	1137	1115	1	1	80	92.81553649902344															02/01 - 02/14	23.588781	.074247368	.028103378	172.81554	Middle
HOLMES	BONIFAY K-8 SCHOOL	32425	FL	1137	1115	0	0	80	92.81553649902344															03/29 - 04/11	3.8862145	.074247368	.028103378	172.81554	Middle
HOLMES	BONIFAY K-8 SCHOOL	32425	FL	1106	1043	4	1	80	92.81553649902344															10/12 - 10/25	34.406521	.074247368	.028103378	172.81554	Middle
HOLMES	BONIFAY K-8 SCHOOL	32425	FL	1106	1043	5	1	80	92.81553649902344															01/18 - 01/31	43.313599	.074247368	.028103378	172.81554	Middle
HOLMES	BONIFAY K-8 SCHOOL	32425	FL	1106	1043	9	0	80	92.81553649902344															01/04 - 01/17	82.956284	.074247368	.028103378	172.81554	Middle
HOLMES	BONIFAY K-8 SCHOOL	32425	FL	1137	1115	0	0	80	92.81553649902344															03/15 - 03/28	3.5287402	.074247368	.028103378	172.81554	Middle
HOLMES	BONIFAY K-8 SCHOOL	32425	FL	1106	1043	4	4	80	92.81553649902344															11/30 - 12/13	54.113609	.074247368	.028103378	172.81554	Middle
HOLMES	BONIFAY K-8 SCHOOL	32425	FL	1106	1043	2	0	80	92.81553649902344															10/26 - 11/08	36.061909	.074247368	.028103378	172.81554	Middle
HOLMES	BONIFAY K-8 SCHOOL	32425	FL	1106	1043	1	0	80	92.81553649902344															11/09 - 11/22	42.356934	.074247368	.028103378	172.81554	Middle
HOLMES	BONIFAY K-8 SCHOOL	32425	FL	1137	1115	0	0	80	92.81553649902344															04/12 - 04/25	5.071384	.074247368	.028103378	172.81554	Middle
INDIAN RIVER	VERO BEACH HIGH SCHOOL	32960	FL	2961	1770	0	0	131	150.9099731445313		0	1	1	1	1	1	1	1	0	0	0	1	0	01/04 - 01/17	67.353844	.088201396	.12260902	281.90997	High
INDIAN RIVER	VERO BEACH HIGH SCHOOL	32960	FL	2894	2238	0	0	131	150.9099731445313		0	1	1	1	1	1	1	1	0	0	0	1	0	03/29 - 04/11	15.275208	.088201396	.12260902	281.90997	High
INDIAN RIVER	VERO BEACH HIGH SCHOOL	32960	FL	2961	1770	2	0	131	150.9099731445313		0	1	1	1	1	1	1	1	0	0	0	1	0	10/12 - 10/25	12.550683	.088201396	.12260902	281.90997	High
INDIAN RIVER	VERO BEACH HIGH SCHOOL	32960	FL	2961	1770	0	0	131	150.9099731445313		0	1	1	1	1	1	1	1	0	0	0	1	0	11/30 - 12/13	24.297407	.088201396	.12260902	281.90997	High
INDIAN RIVER	VERO BEACH HIGH SCHOOL	32960	FL	2894	2238	0	0	131	150.9099731445313		0	1	1	1	1	1	1	1	0	0	0	1	0	02/15 - 02/28	24.61006	.088201396	.12260902	281.90997	High
INDIAN RIVER	VERO BEACH HIGH SCHOOL	32960	FL	2961	1770	0	0	131	150.9099731445313		0	1	1	1	1	1	1	1	0	0	0	1	0	01/18 - 01/31	45.870289	.088201396	.12260902	281.90997	High
INDIAN RIVER	VERO BEACH HIGH SCHOOL	32960	FL	2894	2238	0	0	131	150.9099731445313		0	1	1	1	1	1	1	1	0	0	0	1	0	03/01 - 03/14	14.203264	.088201396	.12260902	281.90997	High
INDIAN RIVER	VERO BEACH HIGH SCHOOL	32960	FL	2961	1770	13	1	131	150.9099731445313		0	1	1	1	1	1	1	1	0	0	0	1	0	10/26 - 11/08	19.875637	.088201396	.12260902	281.90997	High
INDIAN RIVER	VERO BEACH HIGH SCHOOL	32960	FL	2894	2238	12	1	131	150.9099731445313		0	1	1	1	1	1	1	1	0	0	0	1	0	02/01 - 02/14	31.041727	.088201396	.12260902	281.90997	High
INDIAN RIVER	VERO BEACH HIGH SCHOOL	32960	FL	2961	1770	21	1	131	150.9099731445313		0	1	1	1	1	1	1	1	0	0	0	1	0	11/09 - 11/22	26.083982	.088201396	.12260902	281.90997	High
INDIAN RIVER	VERO BEACH HIGH SCHOOL	32960	FL	2894	2238	0	0	131	150.9099731445313		0	1	1	1	1	1	1	1	0	0	0	1	0	04/12 - 04/25	14.247929	.088201396	.12260902	281.90997	High
INDIAN RIVER	VERO BEACH HIGH SCHOOL	32960	FL	2894	2238	0	0	131	150.9099731445313		0	1	1	1	1	1	1	1	0	0	0	1	0	03/15 - 03/28	13.577964	.088201396	.12260902	281.90997	High
INDIAN RIVER	ROSEWOOD MAGNET SCHOOL	32960	FL	526	492	2	0	35	40.3194580078125		0	1	1	1	1	1	1	1	0	0	0	1	0	02/01 - 02/14	31.041727	.088201396	.12260902	75.319458	Elementary
INDIAN RIVER	ROSEWOOD MAGNET SCHOOL	32960	FL	526	492	0	0	35	40.3194580078125		0	1	1	1	1	1	1	1	0	0	0	1	0	03/01 - 03/14	14.203264	.088201396	.12260902	75.319458	Elementary
INDIAN RIVER	ROSEWOOD MAGNET SCHOOL	32960	FL	526	492	0	0	35	40.3194580078125		0	1	1	1	1	1	1	1	0	0	0	1	0	04/12 - 04/25	14.247929	.088201396	.12260902	75.319458	Elementary
INDIAN RIVER	ROSEWOOD MAGNET SCHOOL	32960	FL	526	492	0	0	35	40.3194580078125		0	1	1	1	1	1	1	1	0	0	0	1	0	03/15 - 03/28	13.577964	.088201396	.12260902	75.319458	Elementary
INDIAN RIVER	ROSEWOOD MAGNET SCHOOL	32960	FL	532	403	0	0	35	40.3194580078125		0	1	1	1	1	1	1	1	0	0	0	1	0	10/12 - 10/25	12.550683	.088201396	.12260902	75.319458	Elementary
INDIAN RIVER	ROSEWOOD MAGNET SCHOOL	32960	FL	532	403	0	0	35	40.3194580078125		0	1	1	1	1	1	1	1	0	0	0	1	0	01/18 - 01/31	45.870289	.088201396	.12260902	75.319458	Elementary
INDIAN RIVER	ROSEWOOD MAGNET SCHOOL	32960	FL	532	403	0	0	35	40.3194580078125		0	1	1	1	1	1	1	1	0	0	0	1	0	11/30 - 12/13	24.297407	.088201396	.12260902	75.319458	Elementary
INDIAN RIVER	ROSEWOOD MAGNET SCHOOL	32960	FL	532	403	9	0	35	40.3194580078125		0	1	1	1	1	1	1	1	0	0	0	1	0	01/04 - 01/17	67.353844	.088201396	.12260902	75.319458	Elementary
INDIAN RIVER	ROSEWOOD MAGNET SCHOOL	32960	FL	526	492	0	0	35	40.3194580078125		0	1	1	1	1	1	1	1	0	0	0	1	0	02/15 - 02/28	24.61006	.088201396	.12260902	75.319458	Elementary
INDIAN RIVER	ROSEWOOD MAGNET SCHOOL	32960	FL	532	403	0	0	35	40.3194580078125		0	1	1	1	1	1	1	1	0	0	0	1	0	11/09 - 11/22	26.083982	.088201396	.12260902	75.319458	Elementary
INDIAN RIVER	ROSEWOOD MAGNET SCHOOL	32960	FL	526	492	1	0	35	40.3194580078125		0	1	1	1	1	1	1	1	0	0	0	1	0	03/29 - 04/11	15.275208	.088201396	.12260902	75.319458	Elementary
INDIAN RIVER	ROSEWOOD MAGNET SCHOOL	32960	FL	532	403	0	0	35	40.3194580078125		0	1	1	1	1	1	1	1	0	0	0	1	0	10/26 - 11/08	19.875637	.088201396	.12260902	75.319458	Elementary
INDIAN RIVER	OSCEOLA MAGNET SCHOOL	32962	FL	521	355	0	0	33	38.01548767089844		0	1	1	1	1	1	1	1	0	0	0	1	0	10/12 - 10/25	12.550683	.088201404	.12260903	71.015488	Elementary
INDIAN RIVER	OSCEOLA MAGNET SCHOOL	32962	FL	521	355	0	0	33	38.01548767089844		0	1	1	1	1	1	1	1	0	0	0	1	0	11/30 - 12/13	24.297409	.088201404	.12260903	71.015488	Elementary
INDIAN RIVER	OSCEOLA MAGNET SCHOOL	32962	FL	525	466	1	0	33	38.01548767089844		0	1	1	1	1	1	1	1	0	0	0	1	0	03/15 - 03/28	13.577963	.088201404	.12260903	71.015488	Elementary
INDIAN RIVER	OSCEOLA MAGNET SCHOOL	32962	FL	525	466	0	1	33	38.01548767089844		0	1	1	1	1	1	1	1	0	0	0	1	0	02/15 - 02/28	24.610058	.088201404	.12260903	71.015488	Elementary
INDIAN RIVER	OSCEOLA MAGNET SCHOOL	32962	FL	525	466	1	0	33	38.01548767089844		0	1	1	1	1	1	1	1	0	0	0	1	0	02/01 - 02/14	31.041725	.088201404	.12260903	71.015488	Elementary
INDIAN RIVER	OSCEOLA MAGNET SCHOOL	32962	FL	525	466	0	0	33	38.01548767089844		0	1	1	1	1	1	1	1	0	0	0	1	0	04/12 - 04/25	14.247929	.088201404	.12260903	71.015488	Elementary
INDIAN RIVER	OSCEOLA MAGNET SCHOOL	32962	FL	525	466	0	0	33	38.01548767089844		0	1	1	1	1	1	1	1	0	0	0	1	0	03/01 - 03/14	14.203264	.088201404	.12260903	71.015488	Elementary
INDIAN RIVER	OSCEOLA MAGNET SCHOOL	32962	FL	525	466	1	0	33	38.01548767089844		0	1	1	1	1	1	1	1	0	0	0	1	0	03/29 - 04/11	15.275209	.088201404	.12260903	71.015488	Elementary
INDIAN RIVER	OSCEOLA MAGNET SCHOOL	32962	FL	521	355	0	0	33	38.01548767089844		0	1	1	1	1	1	1	1	0	0	0	1	0	11/09 - 11/22	26.083982	.088201404	.12260903	71.015488	Elementary
INDIAN RIVER	OSCEOLA MAGNET SCHOOL	32962	FL	521	355	3	1	33	38.01548767089844		0	1	1	1	1	1	1	1	0	0	0	1	0	01/04 - 01/17	67.353844	.088201404	.12260903	71.015488	Elementary
INDIAN RIVER	OSCEOLA MAGNET SCHOOL	32962	FL	521	355	0	0	33	38.01548767089844		0	1	1	1	1	1	1	1	0	0	0	1	0	10/26 - 11/08	19.875637	.088201404	.12260903	71.015488	Elementary
INDIAN RIVER	OSCEOLA MAGNET SCHOOL	32962	FL	521	355	0	0	33	38.01548767089844		0	1	1	1	1	1	1	1	0	0	0	1	0	01/18 - 01/31	45.870293	.088201404	.12260903	71.015488	Elementary
INDIAN RIVER	BEACHLAND ELEMENTARY SCHOOL	32963	FL	517	457	0	0	35	40.3194580078125		0	1	1	1	1	1	1	1	0	0	0	1	0	03/29 - 04/11	15.275209	.088201404	.12260902	75.319458	Elementary
INDIAN RIVER	BEACHLAND ELEMENTARY SCHOOL	32963	FL	511	332	0	0	35	40.3194580078125		0	1	1	1	1	1	1	1	0	0	0	1	0	10/26 - 11/08	19.875637	.088201404	.12260902	75.319458	Elementary
INDIAN RIVER	BEACHLAND ELEMENTARY SCHOOL	32963	FL	511	332	1	0	35	40.3194580078125		0	1	1	1	1	1	1	1	0	0	0	1	0	11/09 - 11/22	26.083982	.088201404	.12260902	75.319458	Elementary
INDIAN RIVER	BEACHLAND ELEMENTARY SCHOOL	32963	FL	517	457	0	0	35	40.3194580078125		0	1	1	1	1	1	1	1	0	0	0	1	0	03/15 - 03/28	13.577964	.088201404	.12260902	75.319458	Elementary
INDIAN RIVER	BEACHLAND ELEMENTARY SCHOOL	32963	FL	517	457	0	0	35	40.3194580078125		0	1	1	1	1	1	1	1	0	0	0	1	0	02/01 - 02/14	31.041727	.088201404	.12260902	75.319458	Elementary
INDIAN RIVER	BEACHLAND ELEMENTARY SCHOOL	32963	FL	517	457	0	0	35	40.3194580078125		0	1	1	1	1	1	1	1	0	0	0	1	0	04/12 - 04/25	14.24793	.088201404	.12260902	75.319458	Elementary
INDIAN RIVER	BEACHLAND ELEMENTARY SCHOOL	32963	FL	517	457	3	1	35	40.3194580078125		0	1	1	1	1	1	1	1	0	0	0	1	0	03/01 - 03/14	14.203264	.088201404	.12260902	75.319458	Elementary
INDIAN RIVER	BEACHLAND ELEMENTARY SCHOOL	32963	FL	517	457	1	0	35	40.3194580078125		0	1	1	1	1	1	1	1	0	0	0	1	0	02/15 - 02/28	24.61006	.088201404	.12260902	75.319458	Elementary
INDIAN RIVER	BEACHLAND ELEMENTARY SCHOOL	32963	FL	511	332	2	0	35	40.3194580078125		0	1	1	1	1	1	1	1	0	0	0	1	0	01/04 - 01/17	67.353844	.088201404	.12260902	75.319458	Elementary
INDIAN RIVER	BEACHLAND ELEMENTARY SCHOOL	32963	FL	511	332	1	0	35	40.3194580078125		0	1	1	1	1	1	1	1	0	0	0	1	0	10/12 - 10/25	12.550684	.088201404	.12260902	75.319458	Elementary
INDIAN RIVER	BEACHLAND ELEMENTARY SCHOOL	32963	FL	511	332	0	0	35	40.3194580078125		0	1	1	1	1	1	1	1	0	0	0	1	0	01/18 - 01/31	45.870293	.088201404	.12260902	75.319458	Elementary
INDIAN RIVER	BEACHLAND ELEMENTARY SCHOOL	32963	FL	511	332	0	0	35	40.3194580078125		0	1	1	1	1	1	1	1	0	0	0	1	0	11/30 - 12/13	24.297409	.088201404	.12260902	75.319458	Elementary
INDIAN RIVER	FELLSMERE ELEMENTARY SCHOOL	32948	FL	572	383	0	0	41	47.23136520385742		0	1	1	1	1	1	1	1	0	0	0	1	0	11/30 - 12/13	24.307516	.088239774	.12250538	88.231369	Elementary
INDIAN RIVER	FELLSMERE ELEMENTARY SCHOOL	32948	FL	572	383	0	0	41	47.23136520385742		0	1	1	1	1	1	1	1	0	0	0	1	0	10/12 - 10/25	12.555208	.088239774	.12250538	88.231369	Elementary
INDIAN RIVER	FELLSMERE ELEMENTARY SCHOOL	32948	FL	575	528	0	0	41	47.23136520385742		0	1	1	1	1	1	1	1	0	0	0	1	0	03/29 - 04/11	15.28968	.088239774	.12250538	88.231369	Elementary
INDIAN RIVER	FELLSMERE ELEMENTARY SCHOOL	32948	FL	572	383	1	0	41	47.23136520385742		0	1	1	1	1	1	1	1	0	0	0	1	0	11/09 - 11/22	26.067125	.088239774	.12250538	88.231369	Elementary
INDIAN RIVER	FELLSMERE ELEMENTARY SCHOOL	32948	FL	575	528	1	1	41	47.23136520385742		0	1	1	1	1	1	1	1	0	0	0	1	0	04/12 - 04/25	14.280889	.088239774	.12250538	88.231369	Elementary
INDIAN RIVER	FELLSMERE ELEMENTARY SCHOOL	32948	FL	572	383	9	0	41	47.23136520385742		0	1	1	1	1	1	1	1	0	0	0	1	0	01/04 - 01/17	67.287582	.088239774	.12250538	88.231369	Elementary
INDIAN RIVER	FELLSMERE ELEMENTARY SCHOOL	32948	FL	575	528	2	0	41	47.23136520385742		0	1	1	1	1	1	1	1	0	0	0	1	0	03/01 - 03/14	14.223978	.088239774	.12250538	88.231369	Elementary
INDIAN RIVER	FELLSMERE ELEMENTARY SCHOOL	32948	FL	575	528	5	1	41	47.23136520385742		0	1	1	1	1	1	1	1	0	0	0	1	0	02/01 - 02/14	31.044518	.088239774	.12250538	88.231369	Elementary
INDIAN RIVER	FELLSMERE ELEMENTARY SCHOOL	32948	FL	572	383	0	0	41	47.23136520385742		0	1	1	1	1	1	1	1	0	0	0	1	0	10/26 - 11/08	19.872955	.088239774	.12250538	88.231369	Elementary
INDIAN RIVER	FELLSMERE ELEMENTARY SCHOOL	32948	FL	572	383	4	0	41	47.23136520385742		0	1	1	1	1	1	1	1	0	0	0	1	0	01/18 - 01/31	45.838013	.088239774	.12250538	88.231369	Elementary
INDIAN RIVER	FELLSMERE ELEMENTARY SCHOOL	32948	FL	575	528	0	0	41	47.23136520385742		0	1	1	1	1	1	1	1	0	0	0	1	0	03/15 - 03/28	13.590506	.088239774	.12250538	88.231369	Elementary
INDIAN RIVER	FELLSMERE ELEMENTARY SCHOOL	32948	FL	575	528	1	0	41	47.23136520385742		0	1	1	1	1	1	1	1	0	0	0	1	0	02/15 - 02/28	24.604856	.088239774	.12250538	88.231369	Elementary
INDIAN RIVER	PELICAN ISLAND ELEMENTARY SCHOOL	32958	FL	366	320	2	0	30	34.55953598022461		0	1	1	1	1	1	1	1	0	0	0	1	0	03/29 - 04/11	15.275208	.088201396	.12260901	64.55954	Elementary
INDIAN RIVER	PELICAN ISLAND ELEMENTARY SCHOOL	32958	FL	366	320	0	0	30	34.55953598022461		0	1	1	1	1	1	1	1	0	0	0	1	0	02/15 - 02/28	24.610058	.088201396	.12260901	64.55954	Elementary
INDIAN RIVER	PELICAN ISLAND ELEMENTARY SCHOOL	32958	FL	366	320	0	0	30	34.55953598022461		0	1	1	1	1	1	1	1	0	0	0	1	0	03/15 - 03/28	13.577963	.088201396	.12260901	64.55954	Elementary
INDIAN RIVER	PELICAN ISLAND ELEMENTARY SCHOOL	32958	FL	366	320	1	1	30	34.55953598022461		0	1	1	1	1	1	1	1	0	0	0	1	0	04/12 - 04/25	14.247929	.088201396	.12260901	64.55954	Elementary
INDIAN RIVER	PELICAN ISLAND ELEMENTARY SCHOOL	32958	FL	364	260	1	0	30	34.55953598022461		0	1	1	1	1	1	1	1	0	0	0	1	0	01/04 - 01/17	67.353844	.088201396	.12260901	64.55954	Elementary
INDIAN RIVER	PELICAN ISLAND ELEMENTARY SCHOOL	32958	FL	364	260	0	0	30	34.55953598022461		0	1	1	1	1	1	1	1	0	0	0	1	0	11/09 - 11/22	26.083982	.088201396	.12260901	64.55954	Elementary
INDIAN RIVER	PELICAN ISLAND ELEMENTARY SCHOOL	32958	FL	364	260	0	0	30	34.55953598022461		0	1	1	1	1	1	1	1	0	0	0	1	0	01/18 - 01/31	45.870289	.088201396	.12260901	64.55954	Elementary
INDIAN RIVER	PELICAN ISLAND ELEMENTARY SCHOOL	32958	FL	364	260	1	0	30	34.55953598022461		0	1	1	1	1	1	1	1	0	0	0	1	0	10/26 - 11/08	19.875637	.088201396	.12260901	64.55954	Elementary
INDIAN RIVER	PELICAN ISLAND ELEMENTARY SCHOOL	32958	FL	366	320	0	0	30	34.55953598022461		0	1	1	1	1	1	1	1	0	0	0	1	0	03/01 - 03/14	14.203263	.088201396	.12260901	64.55954	Elementary
INDIAN RIVER	PELICAN ISLAND ELEMENTARY SCHOOL	32958	FL	364	260	0	0	30	34.55953598022461		0	1	1	1	1	1	1	1	0	0	0	1	0	10/12 - 10/25	12.550683	.088201396	.12260901	64.55954	Elementary
INDIAN RIVER	PELICAN ISLAND ELEMENTARY SCHOOL	32958	FL	364	260	0	0	30	34.55953598022461		0	1	1	1	1	1	1	1	0	0	0	1	0	11/30 - 12/13	24.297409	.088201396	.12260901	64.55954	Elementary
INDIAN RIVER	PELICAN ISLAND ELEMENTARY SCHOOL	32958	FL	366	320	2	0	30	34.55953598022461		0	1	1	1	1	1	1	1	0	0	0	1	0	02/01 - 02/14	31.041725	.088201396	.12260901	64.55954	Elementary
INDIAN RIVER	CITRUS ELEMENTARY SCHOOL	32968	FL	677	454	4	0	51	58.7512092590332		0	1	1	1	1	1	1	1	0	0	0	1	0	01/18 - 01/31	45.870293	.088201396	.12260901	109.75121	Elementary
INDIAN RIVER	CITRUS ELEMENTARY SCHOOL	32968	FL	677	454	0	0	51	58.7512092590332		0	1	1	1	1	1	1	1	0	0	0	1	0	10/26 - 11/08	19.875637	.088201396	.12260901	109.75121	Elementary
INDIAN RIVER	CITRUS ELEMENTARY SCHOOL	32968	FL	689	606	6	0	51	58.7512092590332		0	1	1	1	1	1	1	1	0	0	0	1	0	02/01 - 02/14	31.041725	.088201396	.12260901	109.75121	Elementary
INDIAN RIVER	CITRUS ELEMENTARY SCHOOL	32968	FL	677	454	2	1	51	58.7512092590332		0	1	1	1	1	1	1	1	0	0	0	1	0	11/09 - 11/22	26.083981	.088201396	.12260901	109.75121	Elementary
INDIAN RIVER	CITRUS ELEMENTARY SCHOOL	32968	FL	689	606	0	0	51	58.7512092590332		0	1	1	1	1	1	1	1	0	0	0	1	0	03/01 - 03/14	14.203264	.088201396	.12260901	109.75121	Elementary
INDIAN RIVER	CITRUS ELEMENTARY SCHOOL	32968	FL	689	606	1	0	51	58.7512092590332		0	1	1	1	1	1	1	1	0	0	0	1	0	03/15 - 03/28	13.577963	.088201396	.12260901	109.75121	Elementary
INDIAN RIVER	CITRUS ELEMENTARY SCHOOL	32968	FL	689	606	5	0	51	58.7512092590332		0	1	1	1	1	1	1	1	0	0	0	1	0	02/15 - 02/28	24.610058	.088201396	.12260901	109.75121	Elementary
INDIAN RIVER	CITRUS ELEMENTARY SCHOOL	32968	FL	689	606	2	0	51	58.7512092590332		0	1	1	1	1	1	1	1	0	0	0	1	0	04/12 - 04/25	14.247929	.088201396	.12260901	109.75121	Elementary
INDIAN RIVER	CITRUS ELEMENTARY SCHOOL	32968	FL	677	454	0	0	51	58.7512092590332		0	1	1	1	1	1	1	1	0	0	0	1	0	10/12 - 10/25	12.550683	.088201396	.12260901	109.75121	Elementary
INDIAN RIVER	CITRUS ELEMENTARY SCHOOL	32968	FL	689	606	4	0	51	58.7512092590332		0	1	1	1	1	1	1	1	0	0	0	1	0	03/29 - 04/11	15.275208	.088201396	.12260901	109.75121	Elementary
INDIAN RIVER	CITRUS ELEMENTARY SCHOOL	32968	FL	677	454	4	0	51	58.7512092590332		0	1	1	1	1	1	1	1	0	0	0	1	0	01/04 - 01/17	67.353844	.088201396	.12260901	109.75121	Elementary
INDIAN RIVER	CITRUS ELEMENTARY SCHOOL	32968	FL	677	454	0	0	51	58.7512092590332		0	1	1	1	1	1	1	1	0	0	0	1	0	11/30 - 12/13	24.297407	.088201396	.12260901	109.75121	Elementary
INDIAN RIVER	DODGERTOWN ELEMENTARY SCHOOL	32967	FL	452	217	0	2	28	32.25556564331055		0	1	1	1	1	1	1	1	0	0	0	1	0	10/12 - 10/25	12.550683	.088201396	.12260901	60.255566	Elementary
INDIAN RIVER	DODGERTOWN ELEMENTARY SCHOOL	32967	FL	456	382	0	0	28	32.25556564331055		0	1	1	1	1	1	1	1	0	0	0	1	0	04/12 - 04/25	14.247929	.088201396	.12260901	60.255566	Elementary
INDIAN RIVER	DODGERTOWN ELEMENTARY SCHOOL	32967	FL	452	217	0	0	28	32.25556564331055		0	1	1	1	1	1	1	1	0	0	0	1	0	11/30 - 12/13	24.297407	.088201396	.12260901	60.255566	Elementary
INDIAN RIVER	DODGERTOWN ELEMENTARY SCHOOL	32967	FL	456	382	0	0	28	32.25556564331055		0	1	1	1	1	1	1	1	0	0	0	1	0	03/01 - 03/14	14.203263	.088201396	.12260901	60.255566	Elementary
INDIAN RIVER	DODGERTOWN ELEMENTARY SCHOOL	32967	FL	452	217	0	0	28	32.25556564331055		0	1	1	1	1	1	1	1	0	0	0	1	0	01/18 - 01/31	45.870293	.088201396	.12260901	60.255566	Elementary
INDIAN RIVER	DODGERTOWN ELEMENTARY SCHOOL	32967	FL	452	217	0	0	28	32.25556564331055		0	1	1	1	1	1	1	1	0	0	0	1	0	11/09 - 11/22	26.083981	.088201396	.12260901	60.255566	Elementary
INDIAN RIVER	DODGERTOWN ELEMENTARY SCHOOL	32967	FL	456	382	1	0	28	32.25556564331055		0	1	1	1	1	1	1	1	0	0	0	1	0	03/15 - 03/28	13.577964	.088201396	.12260901	60.255566	Elementary
INDIAN RIVER	DODGERTOWN ELEMENTARY SCHOOL	32967	FL	456	382	0	0	28	32.25556564331055		0	1	1	1	1	1	1	1	0	0	0	1	0	02/15 - 02/28	24.610058	.088201396	.12260901	60.255566	Elementary
INDIAN RIVER	DODGERTOWN ELEMENTARY SCHOOL	32967	FL	456	382	1	0	28	32.25556564331055		0	1	1	1	1	1	1	1	0	0	0	1	0	03/29 - 04/11	15.275208	.088201396	.12260901	60.255566	Elementary
INDIAN RIVER	DODGERTOWN ELEMENTARY SCHOOL	32967	FL	452	217	5	1	28	32.25556564331055		0	1	1	1	1	1	1	1	0	0	0	1	0	01/04 - 01/17	67.353844	.088201396	.12260901	60.255566	Elementary
INDIAN RIVER	DODGERTOWN ELEMENTARY SCHOOL	32967	FL	456	382	3	0	28	32.25556564331055		0	1	1	1	1	1	1	1	0	0	0	1	0	02/01 - 02/14	31.041725	.088201396	.12260901	60.255566	Elementary
INDIAN RIVER	DODGERTOWN ELEMENTARY SCHOOL	32967	FL	452	217	0	1	28	32.25556564331055		0	1	1	1	1	1	1	1	0	0	0	1	0	10/26 - 11/08	19.875637	.088201396	.12260901	60.255566	Elementary
INDIAN RIVER	VERO BEACH ELEMENTARY SCHOOL	32960	FL	600	477	0	0	45	51.83930206298828		0	1	1	1	1	1	1	1	0	0	0	1	0	03/01 - 03/14	14.203264	.088201396	.12260902	96.839302	Elementary
INDIAN RIVER	VERO BEACH ELEMENTARY SCHOOL	32960	FL	585	352	0	0	45	51.83930206298828		0	1	1	1	1	1	1	1	0	0	0	1	0	10/26 - 11/08	19.875637	.088201396	.12260902	96.839302	Elementary
INDIAN RIVER	VERO BEACH ELEMENTARY SCHOOL	32960	FL	585	352	0	0	45	51.83930206298828		0	1	1	1	1	1	1	1	0	0	0	1	0	11/30 - 12/13	24.297407	.088201396	.12260902	96.839302	Elementary
INDIAN RIVER	VERO BEACH ELEMENTARY SCHOOL	32960	FL	600	477	0	0	45	51.83930206298828		0	1	1	1	1	1	1	1	0	0	0	1	0	04/12 - 04/25	14.247929	.088201396	.12260902	96.839302	Elementary
INDIAN RIVER	VERO BEACH ELEMENTARY SCHOOL	32960	FL	585	352	1	0	45	51.83930206298828		0	1	1	1	1	1	1	1	0	0	0	1	0	10/12 - 10/25	12.550683	.088201396	.12260902	96.839302	Elementary
INDIAN RIVER	VERO BEACH ELEMENTARY SCHOOL	32960	FL	585	352	0	0	45	51.83930206298828		0	1	1	1	1	1	1	1	0	0	0	1	0	01/04 - 01/17	67.353844	.088201396	.12260902	96.839302	Elementary
INDIAN RIVER	VERO BEACH ELEMENTARY SCHOOL	32960	FL	585	352	0	0	45	51.83930206298828		0	1	1	1	1	1	1	1	0	0	0	1	0	01/18 - 01/31	45.870289	.088201396	.12260902	96.839302	Elementary
INDIAN RIVER	VERO BEACH ELEMENTARY SCHOOL	32960	FL	585	352	0	1	45	51.83930206298828		0	1	1	1	1	1	1	1	0	0	0	1	0	11/09 - 11/22	26.083982	.088201396	.12260902	96.839302	Elementary
INDIAN RIVER	VERO BEACH ELEMENTARY SCHOOL	32960	FL	600	477	0	0	45	51.83930206298828		0	1	1	1	1	1	1	1	0	0	0	1	0	03/15 - 03/28	13.577964	.088201396	.12260902	96.839302	Elementary
INDIAN RIVER	VERO BEACH ELEMENTARY SCHOOL	32960	FL	600	477	0	0	45	51.83930206298828		0	1	1	1	1	1	1	1	0	0	0	1	0	03/29 - 04/11	15.275208	.088201396	.12260902	96.839302	Elementary
INDIAN RIVER	VERO BEACH ELEMENTARY SCHOOL	32960	FL	600	477	0	0	45	51.83930206298828		0	1	1	1	1	1	1	1	0	0	0	1	0	02/15 - 02/28	24.61006	.088201396	.12260902	96.839302	Elementary
INDIAN RIVER	VERO BEACH ELEMENTARY SCHOOL	32960	FL	600	477	0	1	45	51.83930206298828		0	1	1	1	1	1	1	1	0	0	0	1	0	02/01 - 02/14	31.041727	.088201396	.12260902	96.839302	Elementary
INDIAN RIVER	SEBASTIAN RIVER MIDDLE SCHOOL	32958	FL	861	537	0	0	48	55.29525756835938		0	1	1	1	1	1	1	1	0	0	0	1	0	10/26 - 11/08	19.875637	.088201396	.12260901	103.29526	Middle
INDIAN RIVER	SEBASTIAN RIVER MIDDLE SCHOOL	32958	FL	857	638	0	0	48	55.29525756835938		0	1	1	1	1	1	1	1	0	0	0	1	0	02/15 - 02/28	24.610058	.088201396	.12260901	103.29526	Middle
INDIAN RIVER	SEBASTIAN RIVER MIDDLE SCHOOL	32958	FL	861	537	0	0	48	55.29525756835938		0	1	1	1	1	1	1	1	0	0	0	1	0	01/18 - 01/31	45.870289	.088201396	.12260901	103.29526	Middle
INDIAN RIVER	SEBASTIAN RIVER MIDDLE SCHOOL	32958	FL	861	537	4	0	48	55.29525756835938		0	1	1	1	1	1	1	1	0	0	0	1	0	11/09 - 11/22	26.083982	.088201396	.12260901	103.29526	Middle
INDIAN RIVER	SEBASTIAN RIVER MIDDLE SCHOOL	32958	FL	857	638	4	1	48	55.29525756835938		0	1	1	1	1	1	1	1	0	0	0	1	0	03/01 - 03/14	14.203263	.088201396	.12260901	103.29526	Middle
INDIAN RIVER	SEBASTIAN RIVER MIDDLE SCHOOL	32958	FL	861	537	0	0	48	55.29525756835938		0	1	1	1	1	1	1	1	0	0	0	1	0	11/30 - 12/13	24.297409	.088201396	.12260901	103.29526	Middle
INDIAN RIVER	SEBASTIAN RIVER MIDDLE SCHOOL	32958	FL	861	537	8	0	48	55.29525756835938		0	1	1	1	1	1	1	1	0	0	0	1	0	01/04 - 01/17	67.353844	.088201396	.12260901	103.29526	Middle
INDIAN RIVER	SEBASTIAN RIVER MIDDLE SCHOOL	32958	FL	857	638	5	0	48	55.29525756835938		0	1	1	1	1	1	1	1	0	0	0	1	0	02/01 - 02/14	31.041725	.088201396	.12260901	103.29526	Middle
INDIAN RIVER	SEBASTIAN RIVER MIDDLE SCHOOL	32958	FL	857	638	0	0	48	55.29525756835938		0	1	1	1	1	1	1	1	0	0	0	1	0	04/12 - 04/25	14.247929	.088201396	.12260901	103.29526	Middle
INDIAN RIVER	SEBASTIAN RIVER MIDDLE SCHOOL	32958	FL	857	638	0	0	48	55.29525756835938		0	1	1	1	1	1	1	1	0	0	0	1	0	03/15 - 03/28	13.577963	.088201396	.12260901	103.29526	Middle
INDIAN RIVER	SEBASTIAN RIVER MIDDLE SCHOOL	32958	FL	861	537	0	0	48	55.29525756835938		0	1	1	1	1	1	1	1	0	0	0	1	0	10/12 - 10/25	12.550683	.088201396	.12260901	103.29526	Middle
INDIAN RIVER	SEBASTIAN RIVER MIDDLE SCHOOL	32958	FL	857	638	0	0	48	55.29525756835938		0	1	1	1	1	1	1	1	0	0	0	1	0	03/29 - 04/11	15.275208	.088201396	.12260901	103.29526	Middle
INDIAN RIVER	WABASSO SCHOOL	32958	FL	61	43	0	0	13	14.97579860687256		0	1	1	1	1	1	1	1	0	0	0	1	0	04/12 - 04/25	14.247929	.088201396	.12260901	27.9758	High
INDIAN RIVER	WABASSO SCHOOL	32958	FL	61	43	0	0	13	14.97579860687256		0	1	1	1	1	1	1	1	0	0	0	1	0	03/01 - 03/14	14.203263	.088201396	.12260901	27.9758	High
INDIAN RIVER	WABASSO SCHOOL	32958	FL	64	42	0	0	13	14.97579860687256		0	1	1	1	1	1	1	1	0	0	0	1	0	11/09 - 11/22	26.083982	.088201396	.12260901	27.9758	High
INDIAN RIVER	WABASSO SCHOOL	32958	FL	61	43	0	0	13	14.97579860687256		0	1	1	1	1	1	1	1	0	0	0	1	0	03/29 - 04/11	15.275208	.088201396	.12260901	27.9758	High
INDIAN RIVER	WABASSO SCHOOL	32958	FL	64	42	0	0	13	14.97579860687256		0	1	1	1	1	1	1	1	0	0	0	1	0	11/30 - 12/13	24.297409	.088201396	.12260901	27.9758	High
INDIAN RIVER	WABASSO SCHOOL	32958	FL	64	42	0	0	13	14.97579860687256		0	1	1	1	1	1	1	1	0	0	0	1	0	01/18 - 01/31	45.870289	.088201396	.12260901	27.9758	High
INDIAN RIVER	WABASSO SCHOOL	32958	FL	61	43	0	0	13	14.97579860687256		0	1	1	1	1	1	1	1	0	0	0	1	0	02/15 - 02/28	24.610058	.088201396	.12260901	27.9758	High
INDIAN RIVER	WABASSO SCHOOL	32958	FL	61	43	0	0	13	14.97579860687256		0	1	1	1	1	1	1	1	0	0	0	1	0	02/01 - 02/14	31.041725	.088201396	.12260901	27.9758	High
INDIAN RIVER	WABASSO SCHOOL	32958	FL	64	42	0	0	13	14.97579860687256		0	1	1	1	1	1	1	1	0	0	0	1	0	01/04 - 01/17	67.353844	.088201396	.12260901	27.9758	High
INDIAN RIVER	WABASSO SCHOOL	32958	FL	61	43	0	0	13	14.97579860687256		0	1	1	1	1	1	1	1	0	0	0	1	0	03/15 - 03/28	13.577963	.088201396	.12260901	27.9758	High
INDIAN RIVER	WABASSO SCHOOL	32958	FL	64	42	0	0	13	14.97579860687256		0	1	1	1	1	1	1	1	0	0	0	1	0	10/26 - 11/08	19.875637	.088201396	.12260901	27.9758	High
INDIAN RIVER	WABASSO SCHOOL	32958	FL	64	42	0	0	13	14.97579860687256		0	1	1	1	1	1	1	1	0	0	0	1	0	10/12 - 10/25	12.550683	.088201396	.12260901	27.9758	High
INDIAN RIVER	GIFFORD MIDDLE SCHOOL	32967	FL	656	448	3	0	39	44.92739486694336		0	1	1	1	1	1	1	1	0	0	0	1	0	02/01 - 02/14	31.041725	.088201396	.12260901	83.927399	Middle
INDIAN RIVER	GIFFORD MIDDLE SCHOOL	32967	FL	648	290	0	1	39	44.92739486694336		0	1	1	1	1	1	1	1	0	0	0	1	0	10/26 - 11/08	19.875637	.088201396	.12260901	83.927399	Middle
INDIAN RIVER	GIFFORD MIDDLE SCHOOL	32967	FL	648	290	0	0	39	44.92739486694336		0	1	1	1	1	1	1	1	0	0	0	1	0	10/12 - 10/25	12.550683	.088201396	.12260901	83.927399	Middle
INDIAN RIVER	GIFFORD MIDDLE SCHOOL	32967	FL	648	290	0	0	39	44.92739486694336		0	1	1	1	1	1	1	1	0	0	0	1	0	11/30 - 12/13	24.297407	.088201396	.12260901	83.927399	Middle
INDIAN RIVER	GIFFORD MIDDLE SCHOOL	32967	FL	648	290	5	0	39	44.92739486694336		0	1	1	1	1	1	1	1	0	0	0	1	0	01/04 - 01/17	67.353844	.088201396	.12260901	83.927399	Middle
INDIAN RIVER	GIFFORD MIDDLE SCHOOL	32967	FL	656	448	0	0	39	44.92739486694336		0	1	1	1	1	1	1	1	0	0	0	1	0	03/15 - 03/28	13.577964	.088201396	.12260901	83.927399	Middle
INDIAN RIVER	GIFFORD MIDDLE SCHOOL	32967	FL	656	448	1	0	39	44.92739486694336		0	1	1	1	1	1	1	1	0	0	0	1	0	02/15 - 02/28	24.610058	.088201396	.12260901	83.927399	Middle
INDIAN RIVER	GIFFORD MIDDLE SCHOOL	32967	FL	648	290	1	0	39	44.92739486694336		0	1	1	1	1	1	1	1	0	0	0	1	0	11/09 - 11/22	26.083981	.088201396	.12260901	83.927399	Middle
INDIAN RIVER	GIFFORD MIDDLE SCHOOL	32967	FL	656	448	0	0	39	44.92739486694336		0	1	1	1	1	1	1	1	0	0	0	1	0	03/01 - 03/14	14.203263	.088201396	.12260901	83.927399	Middle
INDIAN RIVER	GIFFORD MIDDLE SCHOOL	32967	FL	648	290	4	0	39	44.92739486694336		0	1	1	1	1	1	1	1	0	0	0	1	0	01/18 - 01/31	45.870293	.088201396	.12260901	83.927399	Middle
INDIAN RIVER	GIFFORD MIDDLE SCHOOL	32967	FL	656	448	2	0	39	44.92739486694336		0	1	1	1	1	1	1	1	0	0	0	1	0	04/12 - 04/25	14.247929	.088201396	.12260901	83.927399	Middle
INDIAN RIVER	GIFFORD MIDDLE SCHOOL	32967	FL	656	448	3	0	39	44.92739486694336		0	1	1	1	1	1	1	1	0	0	0	1	0	03/29 - 04/11	15.275208	.088201396	.12260901	83.927399	Middle
INDIAN RIVER	SEBASTIAN RIVER HIGH SCHOOL	32958	FL	1894	1562	0	0	87	100.22265625		0	1	1	1	1	1	1	1	0	0	0	1	0	04/12 - 04/25	14.247929	.088201396	.12260901	187.22266	High
INDIAN RIVER	SEBASTIAN RIVER HIGH SCHOOL	32958	FL	1926	1336	4	0	87	100.22265625		0	1	1	1	1	1	1	1	0	0	0	1	0	11/09 - 11/22	26.083982	.088201396	.12260901	187.22266	High
INDIAN RIVER	SEBASTIAN RIVER HIGH SCHOOL	32958	FL	1894	1562	0	0	87	100.22265625		0	1	1	1	1	1	1	1	0	0	0	1	0	03/01 - 03/14	14.203263	.088201396	.12260901	187.22266	High
INDIAN RIVER	SEBASTIAN RIVER HIGH SCHOOL	32958	FL	1894	1562	2	0	87	100.22265625		0	1	1	1	1	1	1	1	0	0	0	1	0	03/15 - 03/28	13.577963	.088201396	.12260901	187.22266	High
INDIAN RIVER	SEBASTIAN RIVER HIGH SCHOOL	32958	FL	1926	1336	3	0	87	100.22265625		0	1	1	1	1	1	1	1	0	0	0	1	0	10/26 - 11/08	19.875637	.088201396	.12260901	187.22266	High
INDIAN RIVER	SEBASTIAN RIVER HIGH SCHOOL	32958	FL	1926	1336	1	0	87	100.22265625		0	1	1	1	1	1	1	1	0	0	0	1	0	10/12 - 10/25	12.550683	.088201396	.12260901	187.22266	High
INDIAN RIVER	SEBASTIAN RIVER HIGH SCHOOL	32958	FL	1894	1562	10	1	87	100.22265625		0	1	1	1	1	1	1	1	0	0	0	1	0	02/01 - 02/14	31.041725	.088201396	.12260901	187.22266	High
INDIAN RIVER	SEBASTIAN RIVER HIGH SCHOOL	32958	FL	1926	1336	0	0	87	100.22265625		0	1	1	1	1	1	1	1	0	0	0	1	0	11/30 - 12/13	24.297409	.088201396	.12260901	187.22266	High
INDIAN RIVER	SEBASTIAN RIVER HIGH SCHOOL	32958	FL	1926	1336	0	0	87	100.22265625		0	1	1	1	1	1	1	1	0	0	0	1	0	01/18 - 01/31	45.870289	.088201396	.12260901	187.22266	High
INDIAN RIVER	SEBASTIAN RIVER HIGH SCHOOL	32958	FL	1894	1562	0	0	87	100.22265625		0	1	1	1	1	1	1	1	0	0	0	1	0	02/15 - 02/28	24.610058	.088201396	.12260901	187.22266	High
INDIAN RIVER	SEBASTIAN RIVER HIGH SCHOOL	32958	FL	1926	1336	24	0	87	100.22265625		0	1	1	1	1	1	1	1	0	0	0	1	0	01/04 - 01/17	67.353844	.088201396	.12260901	187.22266	High
INDIAN RIVER	SEBASTIAN RIVER HIGH SCHOOL	32958	FL	1894	1562	0	0	87	100.22265625		0	1	1	1	1	1	1	1	0	0	0	1	0	03/29 - 04/11	15.275208	.088201396	.12260901	187.22266	High
INDIAN RIVER	SEBASTIAN ELEMENTARY SCHOOL	32958	FL	326	230	0	0	27	31.10358238220215		0	1	1	1	1	1	1	1	0	0	0	1	0	10/26 - 11/08	19.875637	.088201396	.12260901	58.103584	Elementary
INDIAN RIVER	SEBASTIAN ELEMENTARY SCHOOL	32958	FL	331	276	0	0	27	31.10358238220215		0	1	1	1	1	1	1	1	0	0	0	1	0	03/01 - 03/14	14.203263	.088201396	.12260901	58.103584	Elementary
INDIAN RIVER	SEBASTIAN ELEMENTARY SCHOOL	32958	FL	326	230	0	2	27	31.10358238220215		0	1	1	1	1	1	1	1	0	0	0	1	0	01/04 - 01/17	67.353844	.088201396	.12260901	58.103584	Elementary
INDIAN RIVER	SEBASTIAN ELEMENTARY SCHOOL	32958	FL	331	276	0	0	27	31.10358238220215		0	1	1	1	1	1	1	1	0	0	0	1	0	02/15 - 02/28	24.610058	.088201396	.12260901	58.103584	Elementary
INDIAN RIVER	SEBASTIAN ELEMENTARY SCHOOL	32958	FL	326	230	0	0	27	31.10358238220215		0	1	1	1	1	1	1	1	0	0	0	1	0	10/12 - 10/25	12.550683	.088201396	.12260901	58.103584	Elementary
INDIAN RIVER	SEBASTIAN ELEMENTARY SCHOOL	32958	FL	331	276	0	0	27	31.10358238220215		0	1	1	1	1	1	1	1	0	0	0	1	0	04/12 - 04/25	14.247929	.088201396	.12260901	58.103584	Elementary
INDIAN RIVER	SEBASTIAN ELEMENTARY SCHOOL	32958	FL	326	230	3	0	27	31.10358238220215		0	1	1	1	1	1	1	1	0	0	0	1	0	11/09 - 11/22	26.083982	.088201396	.12260901	58.103584	Elementary
INDIAN RIVER	SEBASTIAN ELEMENTARY SCHOOL	32958	FL	331	276	0	0	27	31.10358238220215		0	1	1	1	1	1	1	1	0	0	0	1	0	03/15 - 03/28	13.577963	.088201396	.12260901	58.103584	Elementary
INDIAN RIVER	SEBASTIAN ELEMENTARY SCHOOL	32958	FL	326	230	0	0	27	31.10358238220215		0	1	1	1	1	1	1	1	0	0	0	1	0	11/30 - 12/13	24.297409	.088201396	.12260901	58.103584	Elementary
INDIAN RIVER	SEBASTIAN ELEMENTARY SCHOOL	32958	FL	331	276	1	0	27	31.10358238220215		0	1	1	1	1	1	1	1	0	0	0	1	0	02/01 - 02/14	31.041725	.088201396	.12260901	58.103584	Elementary
INDIAN RIVER	SEBASTIAN ELEMENTARY SCHOOL	32958	FL	331	276	0	0	27	31.10358238220215		0	1	1	1	1	1	1	1	0	0	0	1	0	03/29 - 04/11	15.275208	.088201396	.12260901	58.103584	Elementary
INDIAN RIVER	SEBASTIAN ELEMENTARY SCHOOL	32958	FL	326	230	0	0	27	31.10358238220215		0	1	1	1	1	1	1	1	0	0	0	1	0	01/18 - 01/31	45.870289	.088201396	.12260901	58.103584	Elementary
INDIAN RIVER	GLENDALE ELEMENTARY SCHOOL	32968	FL	526	344	0	0	39	44.92739486694336		0	1	1	1	1	1	1	1	0	0	0	1	0	01/04 - 01/17	67.353844	.088201396	.12260901	83.927399	Elementary
INDIAN RIVER	GLENDALE ELEMENTARY SCHOOL	32968	FL	526	344	0	0	39	44.92739486694336		0	1	1	1	1	1	1	1	0	0	0	1	0	10/12 - 10/25	12.550683	.088201396	.12260901	83.927399	Elementary
INDIAN RIVER	GLENDALE ELEMENTARY SCHOOL	32968	FL	539	474	6	0	39	44.92739486694336		0	1	1	1	1	1	1	1	0	0	0	1	0	03/29 - 04/11	15.275208	.088201396	.12260901	83.927399	Elementary
INDIAN RIVER	GLENDALE ELEMENTARY SCHOOL	32968	FL	539	474	1	0	39	44.92739486694336		0	1	1	1	1	1	1	1	0	0	0	1	0	04/12 - 04/25	14.247929	.088201396	.12260901	83.927399	Elementary
INDIAN RIVER	GLENDALE ELEMENTARY SCHOOL	32968	FL	526	344	2	0	39	44.92739486694336		0	1	1	1	1	1	1	1	0	0	0	1	0	01/18 - 01/31	45.870293	.088201396	.12260901	83.927399	Elementary
INDIAN RIVER	GLENDALE ELEMENTARY SCHOOL	32968	FL	539	474	1	0	39	44.92739486694336		0	1	1	1	1	1	1	1	0	0	0	1	0	02/01 - 02/14	31.041725	.088201396	.12260901	83.927399	Elementary
INDIAN RIVER	GLENDALE ELEMENTARY SCHOOL	32968	FL	526	344	0	0	39	44.92739486694336		0	1	1	1	1	1	1	1	0	0	0	1	0	11/30 - 12/13	24.297407	.088201396	.12260901	83.927399	Elementary
INDIAN RIVER	GLENDALE ELEMENTARY SCHOOL	32968	FL	539	474	0	0	39	44.92739486694336		0	1	1	1	1	1	1	1	0	0	0	1	0	03/15 - 03/28	13.577963	.088201396	.12260901	83.927399	Elementary
INDIAN RIVER	GLENDALE ELEMENTARY SCHOOL	32968	FL	526	344	2	0	39	44.92739486694336		0	1	1	1	1	1	1	1	0	0	0	1	0	11/09 - 11/22	26.083981	.088201396	.12260901	83.927399	Elementary
INDIAN RIVER	GLENDALE ELEMENTARY SCHOOL	32968	FL	539	474	0	0	39	44.92739486694336		0	1	1	1	1	1	1	1	0	0	0	1	0	03/01 - 03/14	14.203264	.088201396	.12260901	83.927399	Elementary
INDIAN RIVER	GLENDALE ELEMENTARY SCHOOL	32968	FL	539	474	2	0	39	44.92739486694336		0	1	1	1	1	1	1	1	0	0	0	1	0	02/15 - 02/28	24.610058	.088201396	.12260901	83.927399	Elementary
INDIAN RIVER	GLENDALE ELEMENTARY SCHOOL	32968	FL	526	344	1	0	39	44.92739486694336		0	1	1	1	1	1	1	1	0	0	0	1	0	10/26 - 11/08	19.875637	.088201396	.12260901	83.927399	Elementary
INDIAN RIVER	INDIAN RIVER ACADEMY	32962	FL	450	250	0	0	29	33.40755081176758		0	1	1	1	1	1	1	1	0	0	0	1	0	11/09 - 11/22	26.083982	.088201404	.12260903	62.407551	Elementary
INDIAN RIVER	INDIAN RIVER ACADEMY	32962	FL	450	250	0	0	29	33.40755081176758		0	1	1	1	1	1	1	1	0	0	0	1	0	10/26 - 11/08	19.875637	.088201404	.12260903	62.407551	Elementary
INDIAN RIVER	INDIAN RIVER ACADEMY	32962	FL	450	250	0	0	29	33.40755081176758		0	1	1	1	1	1	1	1	0	0	0	1	0	11/30 - 12/13	24.297409	.088201404	.12260903	62.407551	Elementary
INDIAN RIVER	INDIAN RIVER ACADEMY	32962	FL	452	369	4	0	29	33.40755081176758		0	1	1	1	1	1	1	1	0	0	0	1	0	02/15 - 02/28	24.610058	.088201404	.12260903	62.407551	Elementary
INDIAN RIVER	INDIAN RIVER ACADEMY	32962	FL	452	369	1	0	29	33.40755081176758		0	1	1	1	1	1	1	1	0	0	0	1	0	04/12 - 04/25	14.247929	.088201404	.12260903	62.407551	Elementary
INDIAN RIVER	INDIAN RIVER ACADEMY	32962	FL	452	369	2	0	29	33.40755081176758		0	1	1	1	1	1	1	1	0	0	0	1	0	02/01 - 02/14	31.041725	.088201404	.12260903	62.407551	Elementary
INDIAN RIVER	INDIAN RIVER ACADEMY	32962	FL	452	369	1	0	29	33.40755081176758		0	1	1	1	1	1	1	1	0	0	0	1	0	03/29 - 04/11	15.275209	.088201404	.12260903	62.407551	Elementary
INDIAN RIVER	INDIAN RIVER ACADEMY	32962	FL	450	250	1	0	29	33.40755081176758		0	1	1	1	1	1	1	1	0	0	0	1	0	01/18 - 01/31	45.870293	.088201404	.12260903	62.407551	Elementary
INDIAN RIVER	INDIAN RIVER ACADEMY	32962	FL	452	369	0	0	29	33.40755081176758		0	1	1	1	1	1	1	1	0	0	0	1	0	03/15 - 03/28	13.577963	.088201404	.12260903	62.407551	Elementary
INDIAN RIVER	INDIAN RIVER ACADEMY	32962	FL	452	369	0	0	29	33.40755081176758		0	1	1	1	1	1	1	1	0	0	0	1	0	03/01 - 03/14	14.203264	.088201404	.12260903	62.407551	Elementary
INDIAN RIVER	INDIAN RIVER ACADEMY	32962	FL	450	250	1	0	29	33.40755081176758		0	1	1	1	1	1	1	1	0	0	0	1	0	10/12 - 10/25	12.550683	.088201404	.12260903	62.407551	Elementary
INDIAN RIVER	INDIAN RIVER ACADEMY	32962	FL	450	250	5	0	29	33.40755081176758		0	1	1	1	1	1	1	1	0	0	0	1	0	01/04 - 01/17	67.353844	.088201404	.12260903	62.407551	Elementary
INDIAN RIVER	OSLO MIDDLE SCHOOL	32962	FL	900	460	2	0	49	56.44724273681641		0	1	1	1	1	1	1	1	0	0	0	1	0	11/09 - 11/22	26.083982	.088201404	.12260903	105.44724	Middle
INDIAN RIVER	OSLO MIDDLE SCHOOL	32962	FL	906	704	0	0	49	56.44724273681641		0	1	1	1	1	1	1	1	0	0	0	1	0	03/01 - 03/14	14.203264	.088201404	.12260903	105.44724	Middle
INDIAN RIVER	OSLO MIDDLE SCHOOL	32962	FL	900	460	0	0	49	56.44724273681641		0	1	1	1	1	1	1	1	0	0	0	1	0	11/30 - 12/13	24.297409	.088201404	.12260903	105.44724	Middle
INDIAN RIVER	OSLO MIDDLE SCHOOL	32962	FL	906	704	4	0	49	56.44724273681641		0	1	1	1	1	1	1	1	0	0	0	1	0	02/15 - 02/28	24.610058	.088201404	.12260903	105.44724	Middle
INDIAN RIVER	OSLO MIDDLE SCHOOL	32962	FL	906	704	0	1	49	56.44724273681641		0	1	1	1	1	1	1	1	0	0	0	1	0	03/29 - 04/11	15.275209	.088201404	.12260903	105.44724	Middle
INDIAN RIVER	OSLO MIDDLE SCHOOL	32962	FL	906	704	0	0	49	56.44724273681641		0	1	1	1	1	1	1	1	0	0	0	1	0	04/12 - 04/25	14.247929	.088201404	.12260903	105.44724	Middle
INDIAN RIVER	OSLO MIDDLE SCHOOL	32962	FL	906	704	1	1	49	56.44724273681641		0	1	1	1	1	1	1	1	0	0	0	1	0	03/15 - 03/28	13.577963	.088201404	.12260903	105.44724	Middle
INDIAN RIVER	OSLO MIDDLE SCHOOL	32962	FL	900	460	4	2	49	56.44724273681641		0	1	1	1	1	1	1	1	0	0	0	1	0	01/04 - 01/17	67.353844	.088201404	.12260903	105.44724	Middle
INDIAN RIVER	OSLO MIDDLE SCHOOL	32962	FL	900	460	1	0	49	56.44724273681641		0	1	1	1	1	1	1	1	0	0	0	1	0	10/12 - 10/25	12.550683	.088201404	.12260903	105.44724	Middle
INDIAN RIVER	OSLO MIDDLE SCHOOL	32962	FL	906	704	2	0	49	56.44724273681641		0	1	1	1	1	1	1	1	0	0	0	1	0	02/01 - 02/14	31.041725	.088201404	.12260903	105.44724	Middle
INDIAN RIVER	OSLO MIDDLE SCHOOL	32962	FL	900	460	2	0	49	56.44724273681641		0	1	1	1	1	1	1	1	0	0	0	1	0	10/26 - 11/08	19.875637	.088201404	.12260903	105.44724	Middle
INDIAN RIVER	OSLO MIDDLE SCHOOL	32962	FL	900	460	0	0	49	56.44724273681641		0	1	1	1	1	1	1	1	0	0	0	1	0	01/18 - 01/31	45.870293	.088201404	.12260903	105.44724	Middle
INDIAN RIVER	ALTERNATIVE CENTER FOR EDUCATION	32960	FL	31	17	0	0	8	9.215875625610352		0	1	1	1	1	1	1	1	0	0	0	1	0	01/18 - 01/31	45.870289	.088201396	.12260902	17.215876	High
INDIAN RIVER	ALTERNATIVE CENTER FOR EDUCATION	32960	FL	31	17	0	0	8	9.215875625610352		0	1	1	1	1	1	1	1	0	0	0	1	0	10/12 - 10/25	12.550683	.088201396	.12260902	17.215876	High
INDIAN RIVER	ALTERNATIVE CENTER FOR EDUCATION	32960	FL	28	28	0	0	8	9.215875625610352		0	1	1	1	1	1	1	1	0	0	0	1	0	04/12 - 04/25	14.247929	.088201396	.12260902	17.215876	High
INDIAN RIVER	ALTERNATIVE CENTER FOR EDUCATION	32960	FL	28	28	0	0	8	9.215875625610352		0	1	1	1	1	1	1	1	0	0	0	1	0	03/29 - 04/11	15.275208	.088201396	.12260902	17.215876	High
INDIAN RIVER	ALTERNATIVE CENTER FOR EDUCATION	32960	FL	31	17	0	0	8	9.215875625610352		0	1	1	1	1	1	1	1	0	0	0	1	0	11/09 - 11/22	26.083982	.088201396	.12260902	17.215876	High
INDIAN RIVER	ALTERNATIVE CENTER FOR EDUCATION	32960	FL	28	28	0	0	8	9.215875625610352		0	1	1	1	1	1	1	1	0	0	0	1	0	03/01 - 03/14	14.203264	.088201396	.12260902	17.215876	High
INDIAN RIVER	ALTERNATIVE CENTER FOR EDUCATION	32960	FL	28	28	0	0	8	9.215875625610352		0	1	1	1	1	1	1	1	0	0	0	1	0	02/15 - 02/28	24.61006	.088201396	.12260902	17.215876	High
INDIAN RIVER	ALTERNATIVE CENTER FOR EDUCATION	32960	FL	31	17	0	0	8	9.215875625610352		0	1	1	1	1	1	1	1	0	0	0	1	0	01/04 - 01/17	67.353844	.088201396	.12260902	17.215876	High
INDIAN RIVER	ALTERNATIVE CENTER FOR EDUCATION	32960	FL	31	17	0	0	8	9.215875625610352		0	1	1	1	1	1	1	1	0	0	0	1	0	10/26 - 11/08	19.875637	.088201396	.12260902	17.215876	High
INDIAN RIVER	ALTERNATIVE CENTER FOR EDUCATION	32960	FL	28	28	0	0	8	9.215875625610352		0	1	1	1	1	1	1	1	0	0	0	1	0	02/01 - 02/14	31.041727	.088201396	.12260902	17.215876	High
INDIAN RIVER	ALTERNATIVE CENTER FOR EDUCATION	32960	FL	31	17	0	0	8	9.215875625610352		0	1	1	1	1	1	1	1	0	0	0	1	0	11/30 - 12/13	24.297407	.088201396	.12260902	17.215876	High
INDIAN RIVER	ALTERNATIVE CENTER FOR EDUCATION	32960	FL	28	28	0	0	8	9.215875625610352		0	1	1	1	1	1	1	1	0	0	0	1	0	03/15 - 03/28	13.577964	.088201396	.12260902	17.215876	High
INDIAN RIVER	ST. PETER'S ACADEMY	32967	FL	128	128	0	0	2	2.303968906402588		0	1	1	1	1	1	1	1	0	0	0	1	0	11/30 - 12/13	24.297407	.088201396	.12260901	4.3039689	Elementary
INDIAN RIVER	ST. PETER'S ACADEMY	32967	FL	129	129	0	0	2	2.303968906402588		0	1	1	1	1	1	1	1	0	0	0	1	0	03/29 - 04/11	15.275208	.088201396	.12260901	4.3039689	Elementary
INDIAN RIVER	ST. PETER'S ACADEMY	32967	FL	128	128	0	0	2	2.303968906402588		0	1	1	1	1	1	1	1	0	0	0	1	0	01/18 - 01/31	45.870293	.088201396	.12260901	4.3039689	Elementary
INDIAN RIVER	ST. PETER'S ACADEMY	32967	FL	129	129	0	0	2	2.303968906402588		0	1	1	1	1	1	1	1	0	0	0	1	0	04/12 - 04/25	14.247929	.088201396	.12260901	4.3039689	Elementary
INDIAN RIVER	ST. PETER'S ACADEMY	32967	FL	128	128	3	0	2	2.303968906402588		0	1	1	1	1	1	1	1	0	0	0	1	0	01/04 - 01/17	67.353844	.088201396	.12260901	4.3039689	Elementary
INDIAN RIVER	ST. PETER'S ACADEMY	32967	FL	128	128	0	0	2	2.303968906402588		0	1	1	1	1	1	1	1	0	0	0	1	0	11/09 - 11/22	26.083981	.088201396	.12260901	4.3039689	Elementary
INDIAN RIVER	ST. PETER'S ACADEMY	32967	FL	129	129	0	0	2	2.303968906402588		0	1	1	1	1	1	1	1	0	0	0	1	0	03/01 - 03/14	14.203263	.088201396	.12260901	4.3039689	Elementary
INDIAN RIVER	ST. PETER'S ACADEMY	32967	FL	129	129	0	0	2	2.303968906402588		0	1	1	1	1	1	1	1	0	0	0	1	0	02/01 - 02/14	31.041725	.088201396	.12260901	4.3039689	Elementary
INDIAN RIVER	ST. PETER'S ACADEMY	32967	FL	129	129	0	0	2	2.303968906402588		0	1	1	1	1	1	1	1	0	0	0	1	0	03/15 - 03/28	13.577964	.088201396	.12260901	4.3039689	Elementary
INDIAN RIVER	ST. PETER'S ACADEMY	32967	FL	128	128	0	0	2	2.303968906402588		0	1	1	1	1	1	1	1	0	0	0	1	0	10/12 - 10/25	12.550683	.088201396	.12260901	4.3039689	Elementary
INDIAN RIVER	ST. PETER'S ACADEMY	32967	FL	128	128	0	0	2	2.303968906402588		0	1	1	1	1	1	1	1	0	0	0	1	0	10/26 - 11/08	19.875637	.088201396	.12260901	4.3039689	Elementary
INDIAN RIVER	ST. PETER'S ACADEMY	32967	FL	129	129	0	0	2	2.303968906402588		0	1	1	1	1	1	1	1	0	0	0	1	0	02/15 - 02/28	24.610058	.088201396	.12260901	4.3039689	Elementary
INDIAN RIVER	NORTH COUNTY CHARTER SCHOOL	32967	FL	333	267	0	0	20	23.0396900177002		0	1	1	1	1	1	1	1	0	0	0	1	0	01/18 - 01/31	45.870293	.088201396	.12260901	43.039688	Elementary
INDIAN RIVER	NORTH COUNTY CHARTER SCHOOL	32967	FL	333	267	0	0	20	23.0396900177002		0	1	1	1	1	1	1	1	0	0	0	1	0	10/26 - 11/08	19.875637	.088201396	.12260901	43.039688	Elementary
INDIAN RIVER	NORTH COUNTY CHARTER SCHOOL	32967	FL	333	267	0	0	20	23.0396900177002		0	1	1	1	1	1	1	1	0	0	0	1	0	01/04 - 01/17	67.353844	.088201396	.12260901	43.039688	Elementary
INDIAN RIVER	NORTH COUNTY CHARTER SCHOOL	32967	FL	347	347	1	0	20	23.0396900177002		0	1	1	1	1	1	1	1	0	0	0	1	0	03/29 - 04/11	15.275208	.088201396	.12260901	43.039688	Elementary
INDIAN RIVER	NORTH COUNTY CHARTER SCHOOL	32967	FL	347	347	0	0	20	23.0396900177002		0	1	1	1	1	1	1	1	0	0	0	1	0	03/15 - 03/28	13.577964	.088201396	.12260901	43.039688	Elementary
INDIAN RIVER	NORTH COUNTY CHARTER SCHOOL	32967	FL	333	267	0	0	20	23.0396900177002		0	1	1	1	1	1	1	1	0	0	0	1	0	11/30 - 12/13	24.297407	.088201396	.12260901	43.039688	Elementary
INDIAN RIVER	NORTH COUNTY CHARTER SCHOOL	32967	FL	333	267	0	0	20	23.0396900177002		0	1	1	1	1	1	1	1	0	0	0	1	0	10/12 - 10/25	12.550683	.088201396	.12260901	43.039688	Elementary
INDIAN RIVER	NORTH COUNTY CHARTER SCHOOL	32967	FL	347	347	0	0	20	23.0396900177002		0	1	1	1	1	1	1	1	0	0	0	1	0	02/01 - 02/14	31.041725	.088201396	.12260901	43.039688	Elementary
INDIAN RIVER	NORTH COUNTY CHARTER SCHOOL	32967	FL	347	347	0	0	20	23.0396900177002		0	1	1	1	1	1	1	1	0	0	0	1	0	03/01 - 03/14	14.203263	.088201396	.12260901	43.039688	Elementary
INDIAN RIVER	NORTH COUNTY CHARTER SCHOOL	32967	FL	347	347	2	0	20	23.0396900177002		0	1	1	1	1	1	1	1	0	0	0	1	0	02/15 - 02/28	24.610058	.088201396	.12260901	43.039688	Elementary
INDIAN RIVER	NORTH COUNTY CHARTER SCHOOL	32967	FL	347	347	0	0	20	23.0396900177002		0	1	1	1	1	1	1	1	0	0	0	1	0	04/12 - 04/25	14.247929	.088201396	.12260901	43.039688	Elementary
INDIAN RIVER	NORTH COUNTY CHARTER SCHOOL	32967	FL	333	267	0	0	20	23.0396900177002		0	1	1	1	1	1	1	1	0	0	0	1	0	11/09 - 11/22	26.083981	.088201396	.12260901	43.039688	Elementary
INDIAN RIVER	LIBERTY MAGNET SCHOOL	32967	FL	526	366	1	0	37	42.62342834472656		0	1	1	1	1	1	1	1	0	0	0	1	0	10/26 - 11/08	19.875637	.088201396	.12260901	79.623428	Elementary
INDIAN RIVER	LIBERTY MAGNET SCHOOL	32967	FL	521	472	5	0	37	42.62342834472656		0	1	1	1	1	1	1	1	0	0	0	1	0	03/29 - 04/11	15.275208	.088201396	.12260901	79.623428	Elementary
INDIAN RIVER	LIBERTY MAGNET SCHOOL	32967	FL	526	366	0	0	37	42.62342834472656		0	1	1	1	1	1	1	1	0	0	0	1	0	11/30 - 12/13	24.297407	.088201396	.12260901	79.623428	Elementary
INDIAN RIVER	LIBERTY MAGNET SCHOOL	32967	FL	521	472	2	1	37	42.62342834472656		0	1	1	1	1	1	1	1	0	0	0	1	0	02/15 - 02/28	24.610058	.088201396	.12260901	79.623428	Elementary
INDIAN RIVER	LIBERTY MAGNET SCHOOL	32967	FL	526	366	1	0	37	42.62342834472656		0	1	1	1	1	1	1	1	0	0	0	1	0	11/09 - 11/22	26.083981	.088201396	.12260901	79.623428	Elementary
INDIAN RIVER	LIBERTY MAGNET SCHOOL	32967	FL	526	366	0	0	37	42.62342834472656		0	1	1	1	1	1	1	1	0	0	0	1	0	10/12 - 10/25	12.550683	.088201396	.12260901	79.623428	Elementary
INDIAN RIVER	LIBERTY MAGNET SCHOOL	32967	FL	521	472	3	1	37	42.62342834472656		0	1	1	1	1	1	1	1	0	0	0	1	0	02/01 - 02/14	31.041725	.088201396	.12260901	79.623428	Elementary
INDIAN RIVER	LIBERTY MAGNET SCHOOL	32967	FL	521	472	1	1	37	42.62342834472656		0	1	1	1	1	1	1	1	0	0	0	1	0	03/01 - 03/14	14.203263	.088201396	.12260901	79.623428	Elementary
INDIAN RIVER	LIBERTY MAGNET SCHOOL	32967	FL	526	366	0	0	37	42.62342834472656		0	1	1	1	1	1	1	1	0	0	0	1	0	01/18 - 01/31	45.870293	.088201396	.12260901	79.623428	Elementary
INDIAN RIVER	LIBERTY MAGNET SCHOOL	32967	FL	526	366	9	0	37	42.62342834472656		0	1	1	1	1	1	1	1	0	0	0	1	0	01/04 - 01/17	67.353844	.088201396	.12260901	79.623428	Elementary
INDIAN RIVER	LIBERTY MAGNET SCHOOL	32967	FL	521	472	0	0	37	42.62342834472656		0	1	1	1	1	1	1	1	0	0	0	1	0	03/15 - 03/28	13.577964	.088201396	.12260901	79.623428	Elementary
INDIAN RIVER	LIBERTY MAGNET SCHOOL	32967	FL	521	472	1	0	37	42.62342834472656		0	1	1	1	1	1	1	1	0	0	0	1	0	04/12 - 04/25	14.247929	.088201396	.12260901	79.623428	Elementary
INDIAN RIVER	SEBASTIAN CHARTER JUNIOR HIGH SCHOOL	32958	FL	288	198	2	0	6	6.911907196044922		0	1	1	1	1	1	1	1	0	0	0	1	0	01/04 - 01/17	67.353844	.088201396	.12260901	12.911907	Middle
INDIAN RIVER	SEBASTIAN CHARTER JUNIOR HIGH SCHOOL	32958	FL	283	225	2	0	6	6.911907196044922		0	1	1	1	1	1	1	1	0	0	0	1	0	03/15 - 03/28	13.577963	.088201396	.12260901	12.911907	Middle
INDIAN RIVER	SEBASTIAN CHARTER JUNIOR HIGH SCHOOL	32958	FL	288	198	1	0	6	6.911907196044922		0	1	1	1	1	1	1	1	0	0	0	1	0	11/09 - 11/22	26.083982	.088201396	.12260901	12.911907	Middle
INDIAN RIVER	SEBASTIAN CHARTER JUNIOR HIGH SCHOOL	32958	FL	283	225	0	0	6	6.911907196044922		0	1	1	1	1	1	1	1	0	0	0	1	0	04/12 - 04/25	14.247929	.088201396	.12260901	12.911907	Middle
INDIAN RIVER	SEBASTIAN CHARTER JUNIOR HIGH SCHOOL	32958	FL	283	225	0	0	6	6.911907196044922		0	1	1	1	1	1	1	1	0	0	0	1	0	03/01 - 03/14	14.203263	.088201396	.12260901	12.911907	Middle
INDIAN RIVER	SEBASTIAN CHARTER JUNIOR HIGH SCHOOL	32958	FL	288	198	0	0	6	6.911907196044922		0	1	1	1	1	1	1	1	0	0	0	1	0	11/30 - 12/13	24.297409	.088201396	.12260901	12.911907	Middle
INDIAN RIVER	SEBASTIAN CHARTER JUNIOR HIGH SCHOOL	32958	FL	283	225	0	0	6	6.911907196044922		0	1	1	1	1	1	1	1	0	0	0	1	0	03/29 - 04/11	15.275208	.088201396	.12260901	12.911907	Middle
INDIAN RIVER	SEBASTIAN CHARTER JUNIOR HIGH SCHOOL	32958	FL	288	198	0	0	6	6.911907196044922		0	1	1	1	1	1	1	1	0	0	0	1	0	10/12 - 10/25	12.550683	.088201396	.12260901	12.911907	Middle
INDIAN RIVER	SEBASTIAN CHARTER JUNIOR HIGH SCHOOL	32958	FL	283	225	0	0	6	6.911907196044922		0	1	1	1	1	1	1	1	0	0	0	1	0	02/15 - 02/28	24.610058	.088201396	.12260901	12.911907	Middle
INDIAN RIVER	SEBASTIAN CHARTER JUNIOR HIGH SCHOOL	32958	FL	288	198	0	0	6	6.911907196044922		0	1	1	1	1	1	1	1	0	0	0	1	0	01/18 - 01/31	45.870289	.088201396	.12260901	12.911907	Middle
INDIAN RIVER	SEBASTIAN CHARTER JUNIOR HIGH SCHOOL	32958	FL	288	198	0	0	6	6.911907196044922		0	1	1	1	1	1	1	1	0	0	0	1	0	10/26 - 11/08	19.875637	.088201396	.12260901	12.911907	Middle
INDIAN RIVER	SEBASTIAN CHARTER JUNIOR HIGH SCHOOL	32958	FL	283	225	2	0	6	6.911907196044922		0	1	1	1	1	1	1	1	0	0	0	1	0	02/01 - 02/14	31.041725	.088201396	.12260901	12.911907	Middle
INDIAN RIVER	TREASURE COAST ELEMENTARY SCHOOL	32958	FL	675	600	1	0	46	52.99128723144531		0	1	1	1	1	1	1	1	0	0	0	1	0	03/15 - 03/28	13.577963	.088201396	.12260901	98.991287	Elementary
INDIAN RIVER	TREASURE COAST ELEMENTARY SCHOOL	32958	FL	662	478	2	0	46	52.99128723144531		0	1	1	1	1	1	1	1	0	0	0	1	0	10/26 - 11/08	19.875637	.088201396	.12260901	98.991287	Elementary
INDIAN RIVER	TREASURE COAST ELEMENTARY SCHOOL	32958	FL	675	600	1	0	46	52.99128723144531		0	1	1	1	1	1	1	1	0	0	0	1	0	03/01 - 03/14	14.203263	.088201396	.12260901	98.991287	Elementary
INDIAN RIVER	TREASURE COAST ELEMENTARY SCHOOL	32958	FL	662	478	0	0	46	52.99128723144531		0	1	1	1	1	1	1	1	0	0	0	1	0	11/30 - 12/13	24.297409	.088201396	.12260901	98.991287	Elementary
INDIAN RIVER	TREASURE COAST ELEMENTARY SCHOOL	32958	FL	675	600	0	0	46	52.99128723144531		0	1	1	1	1	1	1	1	0	0	0	1	0	03/29 - 04/11	15.275208	.088201396	.12260901	98.991287	Elementary
INDIAN RIVER	TREASURE COAST ELEMENTARY SCHOOL	32958	FL	662	478	0	0	46	52.99128723144531		0	1	1	1	1	1	1	1	0	0	0	1	0	01/04 - 01/17	67.353844	.088201396	.12260901	98.991287	Elementary
INDIAN RIVER	TREASURE COAST ELEMENTARY SCHOOL	32958	FL	662	478	0	0	46	52.99128723144531		0	1	1	1	1	1	1	1	0	0	0	1	0	10/12 - 10/25	12.550683	.088201396	.12260901	98.991287	Elementary
INDIAN RIVER	TREASURE COAST ELEMENTARY SCHOOL	32958	FL	662	478	2	0	46	52.99128723144531		0	1	1	1	1	1	1	1	0	0	0	1	0	11/09 - 11/22	26.083982	.088201396	.12260901	98.991287	Elementary
INDIAN RIVER	TREASURE COAST ELEMENTARY SCHOOL	32958	FL	675	600	0	0	46	52.99128723144531		0	1	1	1	1	1	1	1	0	0	0	1	0	02/15 - 02/28	24.610058	.088201396	.12260901	98.991287	Elementary
INDIAN RIVER	TREASURE COAST ELEMENTARY SCHOOL	32958	FL	675	600	0	0	46	52.99128723144531		0	1	1	1	1	1	1	1	0	0	0	1	0	04/12 - 04/25	14.247929	.088201396	.12260901	98.991287	Elementary
INDIAN RIVER	TREASURE COAST ELEMENTARY SCHOOL	32958	FL	675	600	2	0	46	52.99128723144531		0	1	1	1	1	1	1	1	0	0	0	1	0	02/01 - 02/14	31.041725	.088201396	.12260901	98.991287	Elementary
INDIAN RIVER	TREASURE COAST ELEMENTARY SCHOOL	32958	FL	662	478	0	0	46	52.99128723144531		0	1	1	1	1	1	1	1	0	0	0	1	0	01/18 - 01/31	45.870289	.088201396	.12260901	98.991287	Elementary
INDIAN RIVER	IMAGINE AT SOUTH VERO	32968	FL	859	859	1	0	56	64.51113128662109		0	1	1	1	1	1	1	1	0	0	0	1	0	03/01 - 03/14	14.203264	.088201396	.12260901	120.51113	Middle
INDIAN RIVER	IMAGINE AT SOUTH VERO	32968	FL	859	859	0	2	56	64.51113128662109		0	1	1	1	1	1	1	1	0	0	0	1	0	03/15 - 03/28	13.577963	.088201396	.12260901	120.51113	Middle
INDIAN RIVER	IMAGINE AT SOUTH VERO	32968	FL	864	864	1	0	56	64.51113128662109		0	1	1	1	1	1	1	1	0	0	0	1	0	10/12 - 10/25	12.550683	.088201396	.12260901	120.51113	Middle
INDIAN RIVER	IMAGINE AT SOUTH VERO	32968	FL	859	859	1	0	56	64.51113128662109		0	1	1	1	1	1	1	1	0	0	0	1	0	02/01 - 02/14	31.041725	.088201396	.12260901	120.51113	Middle
INDIAN RIVER	IMAGINE AT SOUTH VERO	32968	FL	864	864	5	2	56	64.51113128662109		0	1	1	1	1	1	1	1	0	0	0	1	0	01/04 - 01/17	67.353844	.088201396	.12260901	120.51113	Middle
INDIAN RIVER	IMAGINE AT SOUTH VERO	32968	FL	864	864	0	0	56	64.51113128662109		0	1	1	1	1	1	1	1	0	0	0	1	0	11/30 - 12/13	24.297407	.088201396	.12260901	120.51113	Middle
INDIAN RIVER	IMAGINE AT SOUTH VERO	32968	FL	864	864	6	0	56	64.51113128662109		0	1	1	1	1	1	1	1	0	0	0	1	0	01/18 - 01/31	45.870293	.088201396	.12260901	120.51113	Middle
INDIAN RIVER	IMAGINE AT SOUTH VERO	32968	FL	864	864	2	0	56	64.51113128662109		0	1	1	1	1	1	1	1	0	0	0	1	0	11/09 - 11/22	26.083981	.088201396	.12260901	120.51113	Middle
INDIAN RIVER	IMAGINE AT SOUTH VERO	32968	FL	859	859	0	0	56	64.51113128662109		0	1	1	1	1	1	1	1	0	0	0	1	0	04/12 - 04/25	14.247929	.088201396	.12260901	120.51113	Middle
INDIAN RIVER	IMAGINE AT SOUTH VERO	32968	FL	859	859	1	0	56	64.51113128662109		0	1	1	1	1	1	1	1	0	0	0	1	0	02/15 - 02/28	24.610058	.088201396	.12260901	120.51113	Middle
INDIAN RIVER	IMAGINE AT SOUTH VERO	32968	FL	859	859	4	0	56	64.51113128662109		0	1	1	1	1	1	1	1	0	0	0	1	0	03/29 - 04/11	15.275208	.088201396	.12260901	120.51113	Middle
INDIAN RIVER	IMAGINE AT SOUTH VERO	32968	FL	864	864	0	0	56	64.51113128662109		0	1	1	1	1	1	1	1	0	0	0	1	0	10/26 - 11/08	19.875637	.088201396	.12260901	120.51113	Middle
INDIAN RIVER	STORM GROVE MIDDLE SCHOOL	32967	FL	1041	686	0	0	52	59.90319442749023		0	1	1	1	1	1	1	1	0	0	0	1	0	10/12 - 10/25	12.550683	.088201396	.12260901	111.9032	Middle
INDIAN RIVER	STORM GROVE MIDDLE SCHOOL	32967	FL	1044	905	0	0	52	59.90319442749023		0	1	1	1	1	1	1	1	0	0	0	1	0	03/29 - 04/11	15.275208	.088201396	.12260901	111.9032	Middle
INDIAN RIVER	STORM GROVE MIDDLE SCHOOL	32967	FL	1044	905	13	2	52	59.90319442749023		0	1	1	1	1	1	1	1	0	0	0	1	0	02/01 - 02/14	31.041725	.088201396	.12260901	111.9032	Middle
INDIAN RIVER	STORM GROVE MIDDLE SCHOOL	32967	FL	1044	905	4	0	52	59.90319442749023		0	1	1	1	1	1	1	1	0	0	0	1	0	03/01 - 03/14	14.203263	.088201396	.12260901	111.9032	Middle
INDIAN RIVER	STORM GROVE MIDDLE SCHOOL	32967	FL	1044	905	0	0	52	59.90319442749023		0	1	1	1	1	1	1	1	0	0	0	1	0	04/12 - 04/25	14.247929	.088201396	.12260901	111.9032	Middle
INDIAN RIVER	STORM GROVE MIDDLE SCHOOL	32967	FL	1044	905	0	0	52	59.90319442749023		0	1	1	1	1	1	1	1	0	0	0	1	0	02/15 - 02/28	24.610058	.088201396	.12260901	111.9032	Middle
INDIAN RIVER	STORM GROVE MIDDLE SCHOOL	32967	FL	1044	905	4	1	52	59.90319442749023		0	1	1	1	1	1	1	1	0	0	0	1	0	03/15 - 03/28	13.577964	.088201396	.12260901	111.9032	Middle
INDIAN RIVER	STORM GROVE MIDDLE SCHOOL	32967	FL	1041	686	0	0	52	59.90319442749023		0	1	1	1	1	1	1	1	0	0	0	1	0	01/18 - 01/31	45.870293	.088201396	.12260901	111.9032	Middle
INDIAN RIVER	STORM GROVE MIDDLE SCHOOL	32967	FL	1041	686	3	0	52	59.90319442749023		0	1	1	1	1	1	1	1	0	0	0	1	0	11/09 - 11/22	26.083981	.088201396	.12260901	111.9032	Middle
INDIAN RIVER	STORM GROVE MIDDLE SCHOOL	32967	FL	1041	686	1	1	52	59.90319442749023		0	1	1	1	1	1	1	1	0	0	0	1	0	10/26 - 11/08	19.875637	.088201396	.12260901	111.9032	Middle
INDIAN RIVER	STORM GROVE MIDDLE SCHOOL	32967	FL	1041	686	0	0	52	59.90319442749023		0	1	1	1	1	1	1	1	0	0	0	1	0	11/30 - 12/13	24.297407	.088201396	.12260901	111.9032	Middle
INDIAN RIVER	STORM GROVE MIDDLE SCHOOL	32967	FL	1041	686	6	0	52	59.90319442749023		0	1	1	1	1	1	1	1	0	0	0	1	0	01/04 - 01/17	67.353844	.088201396	.12260901	111.9032	Middle
JACKSON	MARIANNA HIGH SCHOOL	32446	FL	670	659	0	0	35	46.58024597167969		0	1	1	1	0	0	1	1	1	0	0	1	0	03/29 - 04/11	6.6174612	.2683405	.047738902	81.580246	High
JACKSON	MARIANNA HIGH SCHOOL	32446	FL	738	486	2	1	35	46.58024597167969		0	1	1	1	0	0	1	1	1	0	0	1	0	11/30 - 12/13	39.550873	.2683405	.047738902	81.580246	High
JACKSON	MARIANNA HIGH SCHOOL	32446	FL	738	486	3	0	35	46.58024597167969		0	1	1	1	0	0	1	1	1	0	0	1	0	01/18 - 01/31	51.862427	.2683405	.047738902	81.580246	High
JACKSON	MARIANNA HIGH SCHOOL	32446	FL	670	659	0	0	35	46.58024597167969		0	1	1	1	0	0	1	1	1	0	0	1	0	03/15 - 03/28	9.3875608	.2683405	.047738902	81.580246	High
JACKSON	MARIANNA HIGH SCHOOL	32446	FL	670	659	0	0	35	46.58024597167969		0	1	1	1	0	0	1	1	1	0	0	1	0	02/15 - 02/28	14.619972	.2683405	.047738902	81.580246	High
JACKSON	MARIANNA HIGH SCHOOL	32446	FL	670	659	1	0	35	46.58024597167969		0	1	1	1	0	0	1	1	1	0	0	1	0	04/12 - 04/25	8.002512	.2683405	.047738902	81.580246	High
JACKSON	MARIANNA HIGH SCHOOL	32446	FL	738	486	4	0	35	46.58024597167969		0	1	1	1	0	0	1	1	1	0	0	1	0	10/26 - 11/08	37.088562	.2683405	.047738902	81.580246	High
JACKSON	MARIANNA HIGH SCHOOL	32446	FL	670	659	1	0	35	46.58024597167969		0	1	1	1	0	0	1	1	1	0	0	1	0	03/01 - 03/14	12.157661	.2683405	.047738902	81.580246	High
JACKSON	MARIANNA HIGH SCHOOL	32446	FL	738	486	5	0	35	46.58024597167969		0	1	1	1	0	0	1	1	1	0	0	1	0	01/04 - 01/17	88.335411	.2683405	.047738902	81.580246	High
JACKSON	MARIANNA HIGH SCHOOL	32446	FL	670	659	2	0	35	46.58024597167969		0	1	1	1	0	0	1	1	1	0	0	1	0	02/01 - 02/14	22.930273	.2683405	.047738902	81.580246	High
JACKSON	MARIANNA HIGH SCHOOL	32446	FL	738	486	0	0	35	46.58024597167969		0	1	1	1	0	0	1	1	1	0	0	1	0	10/12 - 10/25	20.775751	.2683405	.047738902	81.580246	High
JACKSON	MARIANNA HIGH SCHOOL	32446	FL	738	486	5	0	35	46.58024597167969		0	1	1	1	0	0	1	1	1	0	0	1	0	11/09 - 11/22	57.094841	.2683405	.047738902	81.580246	High
JACKSON	MALONE SCHOOL	32445	FL	507	507	1	0	34	45.24938201904297		0	1	1	1	0	0	1	1	1	0	0	1	0	03/15 - 03/28	9.3875618	.2683405	.047738902	79.249382	High
JACKSON	MALONE SCHOOL	32445	FL	533	447	1	0	34	45.24938201904297		0	1	1	1	0	0	1	1	1	0	0	1	0	01/04 - 01/17	88.335419	.2683405	.047738902	79.249382	High
JACKSON	MALONE SCHOOL	32445	FL	533	447	0	0	34	45.24938201904297		0	1	1	1	0	0	1	1	1	0	0	1	0	10/26 - 11/08	37.088566	.2683405	.047738902	79.249382	High
JACKSON	MALONE SCHOOL	32445	FL	507	507	1	0	34	45.24938201904297		0	1	1	1	0	0	1	1	1	0	0	1	0	02/15 - 02/28	14.619973	.2683405	.047738902	79.249382	High
JACKSON	MALONE SCHOOL	32445	FL	507	507	1	0	34	45.24938201904297		0	1	1	1	0	0	1	1	1	0	0	1	0	03/29 - 04/11	6.6174617	.2683405	.047738902	79.249382	High
JACKSON	MALONE SCHOOL	32445	FL	533	447	0	0	34	45.24938201904297		0	1	1	1	0	0	1	1	1	0	0	1	0	01/18 - 01/31	51.862431	.2683405	.047738902	79.249382	High
JACKSON	MALONE SCHOOL	32445	FL	507	507	0	0	34	45.24938201904297		0	1	1	1	0	0	1	1	1	0	0	1	0	04/12 - 04/25	8.002512	.2683405	.047738902	79.249382	High
JACKSON	MALONE SCHOOL	32445	FL	507	507	0	1	34	45.24938201904297		0	1	1	1	0	0	1	1	1	0	0	1	0	03/01 - 03/14	12.157662	.2683405	.047738902	79.249382	High
JACKSON	MALONE SCHOOL	32445	FL	533	447	0	0	34	45.24938201904297		0	1	1	1	0	0	1	1	1	0	0	1	0	11/09 - 11/22	57.094845	.2683405	.047738902	79.249382	High
JACKSON	MALONE SCHOOL	32445	FL	533	447	1	0	34	45.24938201904297		0	1	1	1	0	0	1	1	1	0	0	1	0	11/30 - 12/13	39.550877	.2683405	.047738902	79.249382	High
JACKSON	MALONE SCHOOL	32445	FL	507	507	1	1	34	45.24938201904297		0	1	1	1	0	0	1	1	1	0	0	1	0	02/01 - 02/14	22.930273	.2683405	.047738902	79.249382	High
JACKSON	MALONE SCHOOL	32445	FL	533	447	0	0	34	45.24938201904297		0	1	1	1	0	0	1	1	1	0	0	1	0	10/12 - 10/25	20.775751	.2683405	.047738902	79.249382	High
JACKSON	SNEADS HIGH SCHOOL	32460	FL	373	373	1	0	19	25.28641891479492		0	1	1	1	0	0	1	1	1	0	0	1	0	03/01 - 03/14	12.157662	.26834047	.047738899	44.286419	High
JACKSON	SNEADS HIGH SCHOOL	32460	FL	428	313	1	0	19	25.28641891479492		0	1	1	1	0	0	1	1	1	0	0	1	0	01/04 - 01/17	88.335419	.26834047	.047738899	44.286419	High
JACKSON	SNEADS HIGH SCHOOL	32460	FL	373	373	0	0	19	25.28641891479492		0	1	1	1	0	0	1	1	1	0	0	1	0	02/01 - 02/14	22.930273	.26834047	.047738899	44.286419	High
JACKSON	SNEADS HIGH SCHOOL	32460	FL	428	313	2	0	19	25.28641891479492		0	1	1	1	0	0	1	1	1	0	0	1	0	01/18 - 01/31	51.862431	.26834047	.047738899	44.286419	High
JACKSON	SNEADS HIGH SCHOOL	32460	FL	428	313	2	0	19	25.28641891479492		0	1	1	1	0	0	1	1	1	0	0	1	0	11/09 - 11/22	57.094841	.26834047	.047738899	44.286419	High
JACKSON	SNEADS HIGH SCHOOL	32460	FL	373	373	2	1	19	25.28641891479492		0	1	1	1	0	0	1	1	1	0	0	1	0	04/12 - 04/25	8.002512	.26834047	.047738899	44.286419	High
JACKSON	SNEADS HIGH SCHOOL	32460	FL	428	313	0	0	19	25.28641891479492		0	1	1	1	0	0	1	1	1	0	0	1	0	10/12 - 10/25	20.775751	.26834047	.047738899	44.286419	High
JACKSON	SNEADS HIGH SCHOOL	32460	FL	428	313	3	0	19	25.28641891479492		0	1	1	1	0	0	1	1	1	0	0	1	0	11/30 - 12/13	39.550873	.26834047	.047738899	44.286419	High
JACKSON	SNEADS HIGH SCHOOL	32460	FL	373	373	0	0	19	25.28641891479492		0	1	1	1	0	0	1	1	1	0	0	1	0	02/15 - 02/28	14.619973	.26834047	.047738899	44.286419	High
JACKSON	SNEADS HIGH SCHOOL	32460	FL	373	373	0	0	19	25.28641891479492		0	1	1	1	0	0	1	1	1	0	0	1	0	03/29 - 04/11	6.6174617	.26834047	.047738899	44.286419	High
JACKSON	SNEADS HIGH SCHOOL	32460	FL	373	373	0	0	19	25.28641891479492		0	1	1	1	0	0	1	1	1	0	0	1	0	03/15 - 03/28	9.3875618	.26834047	.047738899	44.286419	High
JACKSON	SNEADS HIGH SCHOOL	32460	FL	428	313	0	2	19	25.28641891479492		0	1	1	1	0	0	1	1	1	0	0	1	0	10/26 - 11/08	37.088562	.26834047	.047738899	44.286419	High
JACKSON	SNEADS ELEMENTARY SCHOOL	32460	FL	530	451	0	0	37	49.24197387695313		0	1	1	1	0	0	1	1	1	0	0	1	0	10/12 - 10/25	20.775751	.26834047	.047738899	86.241974	Elementary
JACKSON	SNEADS ELEMENTARY SCHOOL	32460	FL	526	513	1	0	37	49.24197387695313		0	1	1	1	0	0	1	1	1	0	0	1	0	02/15 - 02/28	14.619973	.26834047	.047738899	86.241974	Elementary
JACKSON	SNEADS ELEMENTARY SCHOOL	32460	FL	530	451	0	0	37	49.24197387695313		0	1	1	1	0	0	1	1	1	0	0	1	0	10/26 - 11/08	37.088562	.26834047	.047738899	86.241974	Elementary
JACKSON	SNEADS ELEMENTARY SCHOOL	32460	FL	526	513	0	0	37	49.24197387695313		0	1	1	1	0	0	1	1	1	0	0	1	0	02/01 - 02/14	22.930273	.26834047	.047738899	86.241974	Elementary
JACKSON	SNEADS ELEMENTARY SCHOOL	32460	FL	526	513	0	0	37	49.24197387695313		0	1	1	1	0	0	1	1	1	0	0	1	0	03/15 - 03/28	9.3875618	.26834047	.047738899	86.241974	Elementary
JACKSON	SNEADS ELEMENTARY SCHOOL	32460	FL	526	513	0	0	37	49.24197387695313		0	1	1	1	0	0	1	1	1	0	0	1	0	03/01 - 03/14	12.157662	.26834047	.047738899	86.241974	Elementary
JACKSON	SNEADS ELEMENTARY SCHOOL	32460	FL	526	513	0	0	37	49.24197387695313		0	1	1	1	0	0	1	1	1	0	0	1	0	03/29 - 04/11	6.6174617	.26834047	.047738899	86.241974	Elementary
JACKSON	SNEADS ELEMENTARY SCHOOL	32460	FL	530	451	1	0	37	49.24197387695313		0	1	1	1	0	0	1	1	1	0	0	1	0	01/18 - 01/31	51.862431	.26834047	.047738899	86.241974	Elementary
JACKSON	SNEADS ELEMENTARY SCHOOL	32460	FL	530	451	1	0	37	49.24197387695313		0	1	1	1	0	0	1	1	1	0	0	1	0	01/04 - 01/17	88.335419	.26834047	.047738899	86.241974	Elementary
JACKSON	SNEADS ELEMENTARY SCHOOL	32460	FL	526	513	1	0	37	49.24197387695313		0	1	1	1	0	0	1	1	1	0	0	1	0	04/12 - 04/25	8.002512	.26834047	.047738899	86.241974	Elementary
JACKSON	SNEADS ELEMENTARY SCHOOL	32460	FL	530	451	0	0	37	49.24197387695313		0	1	1	1	0	0	1	1	1	0	0	1	0	11/30 - 12/13	39.550873	.26834047	.047738899	86.241974	Elementary
JACKSON	SNEADS ELEMENTARY SCHOOL	32460	FL	530	451	1	0	37	49.24197387695313		0	1	1	1	0	0	1	1	1	0	0	1	0	11/09 - 11/22	57.094841	.26834047	.047738899	86.241974	Elementary
JACKSON	GRAND RIDGE SCHOOL	32442	FL	358	250	0	0	26	34.60247039794922		0	1	1	1	0	0	1	1	1	0	0	1	0	03/01 - 03/14	12.393298	.26169282	.048205484	60.60247	Middle
JACKSON	GRAND RIDGE SCHOOL	32442	FL	376	297	0	0	26	34.60247039794922		0	1	1	1	0	0	1	1	1	0	0	1	0	10/26 - 11/08	36.658455	.26169282	.048205484	60.60247	Middle
JACKSON	GRAND RIDGE SCHOOL	32442	FL	358	250	0	1	26	34.60247039794922		0	1	1	1	0	0	1	1	1	0	0	1	0	03/29 - 04/11	6.5687051	.26169282	.048205484	60.60247	Middle
JACKSON	GRAND RIDGE SCHOOL	32442	FL	358	250	0	0	26	34.60247039794922		0	1	1	1	0	0	1	1	1	0	0	1	0	02/15 - 02/28	14.505127	.26169282	.048205484	60.60247	Middle
JACKSON	GRAND RIDGE SCHOOL	32442	FL	376	297	0	0	26	34.60247039794922		0	1	1	1	0	0	1	1	1	0	0	1	0	10/12 - 10/25	21.081705	.26169282	.048205484	60.60247	Middle
JACKSON	GRAND RIDGE SCHOOL	32442	FL	376	297	1	0	26	34.60247039794922		0	1	1	1	0	0	1	1	1	0	0	1	0	01/04 - 01/17	88.018562	.26169282	.048205484	60.60247	Middle
JACKSON	GRAND RIDGE SCHOOL	32442	FL	358	250	1	0	26	34.60247039794922		0	1	1	1	0	0	1	1	1	0	0	1	0	04/12 - 04/25	8.1250772	.26169282	.048205484	60.60247	Middle
JACKSON	GRAND RIDGE SCHOOL	32442	FL	376	297	7	0	26	34.60247039794922		0	1	1	1	0	0	1	1	1	0	0	1	0	01/18 - 01/31	51.593288	.26169282	.048205484	60.60247	Middle
JACKSON	GRAND RIDGE SCHOOL	32442	FL	376	297	2	1	26	34.60247039794922		0	1	1	1	0	0	1	1	1	0	0	1	0	11/09 - 11/22	56.251896	.26169282	.048205484	60.60247	Middle
JACKSON	GRAND RIDGE SCHOOL	32442	FL	358	250	0	0	26	34.60247039794922		0	1	1	1	0	0	1	1	1	0	0	1	0	03/15 - 03/28	9.2569723	.26169282	.048205484	60.60247	Middle
JACKSON	GRAND RIDGE SCHOOL	32442	FL	376	297	1	0	26	34.60247039794922		0	1	1	1	0	0	1	1	1	0	0	1	0	11/30 - 12/13	40.444603	.26169282	.048205484	60.60247	Middle
JACKSON	GRAND RIDGE SCHOOL	32442	FL	358	250	0	1	26	34.60247039794922		0	1	1	1	0	0	1	1	1	0	0	1	0	02/01 - 02/14	23.135897	.26169282	.048205484	60.60247	Middle
JACKSON	HOPE SCHOOL	32448	FL	114	114	1	1	17	22.62469100952148		0	1	1	1	0	0	1	1	1	0	0	1	0	11/30 - 12/13	39.617401	.26784608	.047773603	39.624691	High
JACKSON	HOPE SCHOOL	32448	FL	114	114	0	0	17	22.62469100952148		0	1	1	1	0	0	1	1	1	0	0	1	0	10/12 - 10/25	20.798527	.26784608	.047773603	39.624691	High
JACKSON	HOPE SCHOOL	32448	FL	114	114	0	0	17	22.62469100952148		0	1	1	1	0	0	1	1	1	0	0	1	0	01/04 - 01/17	88.311836	.26784608	.047773603	39.624691	High
JACKSON	HOPE SCHOOL	32448	FL	113	113	0	0	17	22.62469100952148		0	1	1	1	0	0	1	1	1	0	0	1	0	04/12 - 04/25	8.0116358	.26784608	.047773603	39.624691	High
JACKSON	HOPE SCHOOL	32448	FL	114	114	1	1	17	22.62469100952148		0	1	1	1	0	0	1	1	1	0	0	1	0	01/18 - 01/31	51.8424	.26784608	.047773603	39.624691	High
JACKSON	HOPE SCHOOL	32448	FL	113	113	0	0	17	22.62469100952148		0	1	1	1	0	0	1	1	1	0	0	1	0	03/29 - 04/11	6.613832	.26784608	.047773603	39.624691	High
JACKSON	HOPE SCHOOL	32448	FL	114	114	0	0	17	22.62469100952148		0	1	1	1	0	0	1	1	1	0	0	1	0	11/09 - 11/22	57.032097	.26784608	.047773603	39.624691	High
JACKSON	HOPE SCHOOL	32448	FL	113	113	0	0	17	22.62469100952148		0	1	1	1	0	0	1	1	1	0	0	1	0	02/15 - 02/28	14.611425	.26784608	.047773603	39.624691	High
JACKSON	HOPE SCHOOL	32448	FL	113	113	0	0	17	22.62469100952148		0	1	1	1	0	0	1	1	1	0	0	1	0	03/15 - 03/28	9.3778419	.26784608	.047773603	39.624691	High
JACKSON	HOPE SCHOOL	32448	FL	113	113	0	0	17	22.62469100952148		0	1	1	1	0	0	1	1	1	0	0	1	0	03/01 - 03/14	12.175202	.26784608	.047773603	39.624691	High
JACKSON	HOPE SCHOOL	32448	FL	114	114	0	0	17	22.62469100952148		0	1	1	1	0	0	1	1	1	0	0	1	0	10/26 - 11/08	37.056553	.26784608	.047773603	39.624691	High
JACKSON	HOPE SCHOOL	32448	FL	113	113	0	0	17	22.62469100952148		0	1	1	1	0	0	1	1	1	0	0	1	0	02/01 - 02/14	22.945581	.26784608	.047773603	39.624691	High
JACKSON	COTTONDALE HIGH SCHOOL	32431	FL	464	341	3	0	23	30.60987663269043		0	1	1	1	0	0	1	1	1	0	0	1	0	01/18 - 01/31	52.396809	.25367934	.046266355	53.609879	High
JACKSON	COTTONDALE HIGH SCHOOL	32431	FL	464	341	2	0	23	30.60987663269043		0	1	1	1	0	0	1	1	1	0	0	1	0	01/04 - 01/17	85.215118	.25367934	.046266355	53.609879	High
JACKSON	COTTONDALE HIGH SCHOOL	32431	FL	416	416	0	0	23	30.60987663269043		0	1	1	1	0	0	1	1	1	0	0	1	0	03/15 - 03/28	8.9889584	.25367934	.046266355	53.609879	High
JACKSON	COTTONDALE HIGH SCHOOL	32431	FL	464	341	1	0	23	30.60987663269043		0	1	1	1	0	0	1	1	1	0	0	1	0	11/09 - 11/22	55.283581	.25367934	.046266355	53.609879	High
JACKSON	COTTONDALE HIGH SCHOOL	32431	FL	416	416	0	0	23	30.60987663269043		0	1	1	1	0	0	1	1	1	0	0	1	0	02/15 - 02/28	14.652763	.25367934	.046266355	53.609879	High
JACKSON	COTTONDALE HIGH SCHOOL	32431	FL	464	341	0	0	23	30.60987663269043		0	1	1	1	0	0	1	1	1	0	0	1	0	10/26 - 11/08	35.252453	.25367934	.046266355	53.609879	High
JACKSON	COTTONDALE HIGH SCHOOL	32431	FL	416	416	1	1	23	30.60987663269043		0	1	1	1	0	0	1	1	1	0	0	1	0	04/12 - 04/25	7.563561	.25367934	.046266355	53.609879	High
JACKSON	COTTONDALE HIGH SCHOOL	32431	FL	416	416	0	0	23	30.60987663269043		0	1	1	1	0	0	1	1	1	0	0	1	0	03/01 - 03/14	11.26913	.25367934	.046266355	53.609879	High
JACKSON	COTTONDALE HIGH SCHOOL	32431	FL	416	416	0	0	23	30.60987663269043		0	1	1	1	0	0	1	1	1	0	0	1	0	03/29 - 04/11	6.6327038	.25367934	.046266355	53.609879	High
JACKSON	COTTONDALE HIGH SCHOOL	32431	FL	416	416	2	1	23	30.60987663269043		0	1	1	1	0	0	1	1	1	0	0	1	0	02/01 - 02/14	24.042061	.25367934	.046266355	53.609879	High
