## Supplementary material for "COVID-19 Mitigation Practices and COVID-19 Rates in Schools: Report on Data from Florida, New York and Massachusetts": Raw Data for Paper: mitigation_posting_data.csv (part 5 of 18)

DistrictName	SchoolName	SchoolZip	state	total_enrollment	inperson_enrollment	student_cases	staff_cases	teaching_staff	nonteaching_staff	opening_plan	mitigation_stafftesting	mitigation_homesymptomscreen	mitigation_tempcheckatentry	mitigation_symtpomcheckatentry	mitigation_fixedcohorts	mitigation_stayinclassroom	mitigation_distance6ft	mitigation_distance3ft	mitigation_groupsunder25	mitigation_studentmasks	mitigation_staffmasks	mitigation_ventilation	mitigation_classoutside	wave	case_rate_per100k_zip	p_black_nohisp_est_5yr	p_total_hisp_est_5yr	staff_inperson	school_level
JACKSON	COTTONDALE HIGH SCHOOL	32431	FL	464	341	1	1	23	30.60987663269043		0	1	1	1	0	0	1	1	1	0	0	1	0	10/12 - 10/25	21.761374	.25367934	.046266355	53.609879	High
JACKSON	COTTONDALE HIGH SCHOOL	32431	FL	464	341	0	0	23	30.60987663269043		0	1	1	1	0	0	1	1	1	0	0	1	0	11/30 - 12/13	39.587124	.25367934	.046266355	53.609879	High
JACKSON	COTTONDALE ELEMENTARY SCHOOL	32431	FL	425	357	0	0	27	35.93333435058594		0	1	1	1	0	0	1	1	1	0	0	1	0	11/30 - 12/13	39.587124	.25367934	.046266355	62.933334	Elementary
JACKSON	COTTONDALE ELEMENTARY SCHOOL	32431	FL	400	388	0	1	27	35.93333435058594		0	1	1	1	0	0	1	1	1	0	0	1	0	02/01 - 02/14	24.042061	.25367934	.046266355	62.933334	Elementary
JACKSON	COTTONDALE ELEMENTARY SCHOOL	32431	FL	425	357	2	1	27	35.93333435058594		0	1	1	1	0	0	1	1	1	0	0	1	0	11/09 - 11/22	55.283581	.25367934	.046266355	62.933334	Elementary
JACKSON	COTTONDALE ELEMENTARY SCHOOL	32431	FL	425	357	0	1	27	35.93333435058594		0	1	1	1	0	0	1	1	1	0	0	1	0	10/12 - 10/25	21.761374	.25367934	.046266355	62.933334	Elementary
JACKSON	COTTONDALE ELEMENTARY SCHOOL	32431	FL	400	388	0	0	27	35.93333435058594		0	1	1	1	0	0	1	1	1	0	0	1	0	03/01 - 03/14	11.26913	.25367934	.046266355	62.933334	Elementary
JACKSON	COTTONDALE ELEMENTARY SCHOOL	32431	FL	400	388	0	0	27	35.93333435058594		0	1	1	1	0	0	1	1	1	0	0	1	0	02/15 - 02/28	14.652763	.25367934	.046266355	62.933334	Elementary
JACKSON	COTTONDALE ELEMENTARY SCHOOL	32431	FL	400	388	0	0	27	35.93333435058594		0	1	1	1	0	0	1	1	1	0	0	1	0	03/15 - 03/28	8.9889584	.25367934	.046266355	62.933334	Elementary
JACKSON	COTTONDALE ELEMENTARY SCHOOL	32431	FL	425	357	0	0	27	35.93333435058594		0	1	1	1	0	0	1	1	1	0	0	1	0	01/04 - 01/17	85.215118	.25367934	.046266355	62.933334	Elementary
JACKSON	COTTONDALE ELEMENTARY SCHOOL	32431	FL	400	388	0	0	27	35.93333435058594		0	1	1	1	0	0	1	1	1	0	0	1	0	03/29 - 04/11	6.6327038	.25367934	.046266355	62.933334	Elementary
JACKSON	COTTONDALE ELEMENTARY SCHOOL	32431	FL	400	388	0	0	27	35.93333435058594		0	1	1	1	0	0	1	1	1	0	0	1	0	04/12 - 04/25	7.563561	.25367934	.046266355	62.933334	Elementary
JACKSON	COTTONDALE ELEMENTARY SCHOOL	32431	FL	425	357	2	0	27	35.93333435058594		0	1	1	1	0	0	1	1	1	0	0	1	0	10/26 - 11/08	35.252453	.25367934	.046266355	62.933334	Elementary
JACKSON	COTTONDALE ELEMENTARY SCHOOL	32431	FL	425	357	1	1	27	35.93333435058594		0	1	1	1	0	0	1	1	1	0	0	1	0	01/18 - 01/31	52.396809	.25367934	.046266355	62.933334	Elementary
JACKSON	GRACEVILLE SCHOOL	32440	FL	521	403	1	0	16	21.29382705688477		0	1	1	1	0	0	1	1	1	0	0	1	0	01/04 - 01/17	87.48439	.22590597	.043444496	37.293827	High
JACKSON	GRACEVILLE SCHOOL	32440	FL	495	495	0	0	16	21.29382705688477		0	1	1	1	0	0	1	1	1	0	0	1	0	03/29 - 04/11	5.9613657	.22590597	.043444496	37.293827	High
JACKSON	GRACEVILLE SCHOOL	32440	FL	521	403	0	0	16	21.29382705688477		0	1	1	1	0	0	1	1	1	0	0	1	0	10/26 - 11/08	37.099857	.22590597	.043444496	37.293827	High
JACKSON	GRACEVILLE SCHOOL	32440	FL	495	495	0	0	16	21.29382705688477		0	1	1	1	0	0	1	1	1	0	0	1	0	02/15 - 02/28	13.965649	.22590597	.043444496	37.293827	High
JACKSON	GRACEVILLE SCHOOL	32440	FL	521	403	0	0	16	21.29382705688477		0	1	1	1	0	0	1	1	1	0	0	1	0	10/12 - 10/25	23.901445	.22590597	.043444496	37.293827	High
JACKSON	GRACEVILLE SCHOOL	32440	FL	521	403	0	0	16	21.29382705688477		0	1	1	1	0	0	1	1	1	0	0	1	0	11/09 - 11/22	53.819679	.22590597	.043444496	37.293827	High
JACKSON	GRACEVILLE SCHOOL	32440	FL	521	403	0	0	16	21.29382705688477		0	1	1	1	0	0	1	1	1	0	0	1	0	11/30 - 12/13	43.032658	.22590597	.043444496	37.293827	High
JACKSON	GRACEVILLE SCHOOL	32440	FL	495	495	0	0	16	21.29382705688477		0	1	1	1	0	0	1	1	1	0	0	1	0	04/12 - 04/25	7.3621583	.22590597	.043444496	37.293827	High
JACKSON	GRACEVILLE SCHOOL	32440	FL	521	403	2	2	16	21.29382705688477		0	1	1	1	0	0	1	1	1	0	0	1	0	01/18 - 01/31	49.740696	.22590597	.043444496	37.293827	High
JACKSON	GRACEVILLE SCHOOL	32440	FL	495	495	0	0	16	21.29382705688477		0	1	1	1	0	0	1	1	1	0	0	1	0	02/01 - 02/14	22.932262	.22590597	.043444496	37.293827	High
JACKSON	GRACEVILLE SCHOOL	32440	FL	495	495	0	1	16	21.29382705688477		0	1	1	1	0	0	1	1	1	0	0	1	0	03/15 - 03/28	8.0405607	.22590597	.043444496	37.293827	High
JACKSON	GRACEVILLE SCHOOL	32440	FL	495	495	2	0	16	21.29382705688477		0	1	1	1	0	0	1	1	1	0	0	1	0	03/01 - 03/14	11.323739	.22590597	.043444496	37.293827	High
JACKSON	JACKSON COUNTY EARLY CHILDHOOD CENTER	32446	FL	180	180	0	0	11	14.63950634002686		0	1	1	1	0	0	1	1	1	0	0	1	0	01/18 - 01/31	51.862427	.2683405	.047738902	25.639507	Elementary
JACKSON	JACKSON COUNTY EARLY CHILDHOOD CENTER	32446	FL	190	190	0	0	11	14.63950634002686		0	1	1	1	0	0	1	1	1	0	0	1	0	04/12 - 04/25	8.002512	.2683405	.047738902	25.639507	Elementary
JACKSON	JACKSON COUNTY EARLY CHILDHOOD CENTER	32446	FL	180	180	0	0	11	14.63950634002686		0	1	1	1	0	0	1	1	1	0	0	1	0	10/26 - 11/08	37.088562	.2683405	.047738902	25.639507	Elementary
JACKSON	JACKSON COUNTY EARLY CHILDHOOD CENTER	32446	FL	190	190	0	0	11	14.63950634002686		0	1	1	1	0	0	1	1	1	0	0	1	0	03/29 - 04/11	6.6174612	.2683405	.047738902	25.639507	Elementary
JACKSON	JACKSON COUNTY EARLY CHILDHOOD CENTER	32446	FL	190	190	0	0	11	14.63950634002686		0	1	1	1	0	0	1	1	1	0	0	1	0	03/01 - 03/14	12.157661	.2683405	.047738902	25.639507	Elementary
JACKSON	JACKSON COUNTY EARLY CHILDHOOD CENTER	32446	FL	180	180	0	0	11	14.63950634002686		0	1	1	1	0	0	1	1	1	0	0	1	0	10/12 - 10/25	20.775751	.2683405	.047738902	25.639507	Elementary
JACKSON	JACKSON COUNTY EARLY CHILDHOOD CENTER	32446	FL	180	180	0	0	11	14.63950634002686		0	1	1	1	0	0	1	1	1	0	0	1	0	01/04 - 01/17	88.335411	.2683405	.047738902	25.639507	Elementary
JACKSON	JACKSON COUNTY EARLY CHILDHOOD CENTER	32446	FL	190	190	0	0	11	14.63950634002686		0	1	1	1	0	0	1	1	1	0	0	1	0	03/15 - 03/28	9.3875608	.2683405	.047738902	25.639507	Elementary
JACKSON	JACKSON COUNTY EARLY CHILDHOOD CENTER	32446	FL	180	180	0	0	11	14.63950634002686		0	1	1	1	0	0	1	1	1	0	0	1	0	11/30 - 12/13	39.550873	.2683405	.047738902	25.639507	Elementary
JACKSON	JACKSON COUNTY EARLY CHILDHOOD CENTER	32446	FL	190	190	0	0	11	14.63950634002686		0	1	1	1	0	0	1	1	1	0	0	1	0	02/15 - 02/28	14.619972	.2683405	.047738902	25.639507	Elementary
JACKSON	JACKSON COUNTY EARLY CHILDHOOD CENTER	32446	FL	190	190	0	0	11	14.63950634002686		0	1	1	1	0	0	1	1	1	0	0	1	0	02/01 - 02/14	22.930273	.2683405	.047738902	25.639507	Elementary
JACKSON	JACKSON COUNTY EARLY CHILDHOOD CENTER	32446	FL	180	180	0	0	11	14.63950634002686		0	1	1	1	0	0	1	1	1	0	0	1	0	11/09 - 11/22	57.094841	.2683405	.047738902	25.639507	Elementary
JACKSON	JACKSON ALTERNATIVE SCHOOL	32448	FL	72	72	0	1	13	17.30123519897461		0	1	1	1	0	0	1	1	1	0	0	1	0	10/26 - 11/08	37.056553	.26784608	.047773603	30.301235	High
JACKSON	JACKSON ALTERNATIVE SCHOOL	32448	FL	68	68	0	0	13	17.30123519897461		0	1	1	1	0	0	1	1	1	0	0	1	0	02/15 - 02/28	14.611425	.26784608	.047773603	30.301235	High
JACKSON	JACKSON ALTERNATIVE SCHOOL	32448	FL	68	68	0	0	13	17.30123519897461		0	1	1	1	0	0	1	1	1	0	0	1	0	02/01 - 02/14	22.945581	.26784608	.047773603	30.301235	High
JACKSON	JACKSON ALTERNATIVE SCHOOL	32448	FL	72	72	0	0	13	17.30123519897461		0	1	1	1	0	0	1	1	1	0	0	1	0	01/18 - 01/31	51.8424	.26784608	.047773603	30.301235	High
JACKSON	JACKSON ALTERNATIVE SCHOOL	32448	FL	68	68	0	0	13	17.30123519897461		0	1	1	1	0	0	1	1	1	0	0	1	0	03/29 - 04/11	6.613832	.26784608	.047773603	30.301235	High
JACKSON	JACKSON ALTERNATIVE SCHOOL	32448	FL	72	72	0	0	13	17.30123519897461		0	1	1	1	0	0	1	1	1	0	0	1	0	10/12 - 10/25	20.798527	.26784608	.047773603	30.301235	High
JACKSON	JACKSON ALTERNATIVE SCHOOL	32448	FL	72	72	0	0	13	17.30123519897461		0	1	1	1	0	0	1	1	1	0	0	1	0	01/04 - 01/17	88.311836	.26784608	.047773603	30.301235	High
JACKSON	JACKSON ALTERNATIVE SCHOOL	32448	FL	68	68	0	0	13	17.30123519897461		0	1	1	1	0	0	1	1	1	0	0	1	0	03/15 - 03/28	9.3778419	.26784608	.047773603	30.301235	High
JACKSON	JACKSON ALTERNATIVE SCHOOL	32448	FL	72	72	0	0	13	17.30123519897461		0	1	1	1	0	0	1	1	1	0	0	1	0	11/30 - 12/13	39.617401	.26784608	.047773603	30.301235	High
JACKSON	JACKSON ALTERNATIVE SCHOOL	32448	FL	72	72	0	0	13	17.30123519897461		0	1	1	1	0	0	1	1	1	0	0	1	0	11/09 - 11/22	57.032097	.26784608	.047773603	30.301235	High
JACKSON	JACKSON ALTERNATIVE SCHOOL	32448	FL	68	68	0	0	13	17.30123519897461		0	1	1	1	0	0	1	1	1	0	0	1	0	03/01 - 03/14	12.175202	.26784608	.047773603	30.301235	High
JACKSON	JACKSON ALTERNATIVE SCHOOL	32448	FL	68	68	0	0	13	17.30123519897461		0	1	1	1	0	0	1	1	1	0	0	1	0	04/12 - 04/25	8.0116358	.26784608	.047773603	30.301235	High
JEFFERSON	JEFFERSON COUNTY MIDDLE A SOMERSET CHARTER SCHOOL	32344	FL	185	97	2	0	11	15.27777767181396															01/18 - 01/31	52.671738	.34358349	.040089615	26.277779	Middle
JEFFERSON	JEFFERSON COUNTY MIDDLE A SOMERSET CHARTER	32344	FL	182	108	0	0	11	15.27777767181396															03/01 - 03/14	3.0262449	.34358349	.040089615	26.277779	Middle
JEFFERSON	JEFFERSON COUNTY MIDDLE A SOMERSET CHARTER SCHOOL	32344	FL	185	97	0	0	11	15.27777767181396															10/12 - 10/25	29.064613	.34358349	.040089615	26.277779	Middle
JEFFERSON	JEFFERSON COUNTY MIDDLE A SOMERSET CHARTER	32344	FL	182	108	0	0	11	15.27777767181396															04/12 - 04/25	18.544765	.34358349	.040089615	26.277779	Middle
JEFFERSON	JEFFERSON COUNTY MIDDLE A SOMERSET CHARTER SCHOOL	32344	FL	185	97	1	0	11	15.27777767181396															11/09 - 11/22	15.566731	.34358349	.040089615	26.277779	Middle
JEFFERSON	JEFFERSON COUNTY MIDDLE A SOMERSET CHARTER	32344	FL	182	108	0	0	11	15.27777767181396															03/29 - 04/11	5.0220485	.34358349	.040089615	26.277779	Middle
JEFFERSON	JEFFERSON COUNTY MIDDLE A SOMERSET CHARTER SCHOOL	32344	FL	185	97	0	0	11	15.27777767181396															01/04 - 01/17	77.728233	.34358349	.040089615	26.277779	Middle
JEFFERSON	JEFFERSON COUNTY MIDDLE A SOMERSET CHARTER	32344	FL	182	108	0	0	11	15.27777767181396															03/15 - 03/28	8.0271015	.34358349	.040089615	26.277779	Middle
JEFFERSON	JEFFERSON COUNTY MIDDLE A SOMERSET CHARTER	32344	FL	182	108	0	0	11	15.27777767181396															02/01 - 02/14	38.106178	.34358349	.040089615	26.277779	Middle
JEFFERSON	JEFFERSON COUNTY MIDDLE A SOMERSET CHARTER SCHOOL	32344	FL	185	97	0	0	11	15.27777767181396															10/26 - 11/08	23.06587	.34358349	.040089615	26.277779	Middle
JEFFERSON	JEFFERSON COUNTY MIDDLE A SOMERSET CHARTER	32344	FL	182	108	0	0	11	15.27777767181396															02/15 - 02/28	16.059563	.34358349	.040089615	26.277779	Middle
JEFFERSON	JEFFERSON COUNTY MIDDLE A SOMERSET CHARTER SCHOOL	32344	FL	185	97	0	0	11	15.27777767181396															11/30 - 12/13	31.608747	.34358349	.040089615	26.277779	Middle
JEFFERSON	JEFFERSON COUNTY ELEMENTARY A SOMERSET CHARTER	32344	FL	351	244	0	0	30	41.66666793823242															03/01 - 03/14	3.0262449	.34358349	.040089615	71.666672	Elementary
JEFFERSON	JEFFERSON COUNTY ELEMENTARY A SOMERSET CHARTER	32344	FL	340	216	0	0	30	41.66666793823242															10/12 - 10/25	29.064613	.34358349	.040089615	71.666672	Elementary
JEFFERSON	JEFFERSON COUNTY ELEMENTARY A SOMERSET CHARTER	32344	FL	340	216	0	0	30	41.66666793823242															11/30 - 12/13	31.608747	.34358349	.040089615	71.666672	Elementary
JEFFERSON	JEFFERSON COUNTY ELEMENTARY A SOMERSET CHARTER	32344	FL	340	216	0	0	30	41.66666793823242															01/18 - 01/31	52.671738	.34358349	.040089615	71.666672	Elementary
JEFFERSON	JEFFERSON COUNTY ELEMENTARY A SOMERSET CHARTER	32344	FL	351	244	0	0	30	41.66666793823242															02/15 - 02/28	16.059563	.34358349	.040089615	71.666672	Elementary
JEFFERSON	JEFFERSON COUNTY ELEMENTARY A SOMERSET CHARTER	32344	FL	340	216	0	0	30	41.66666793823242															11/09 - 11/22	15.566731	.34358349	.040089615	71.666672	Elementary
JEFFERSON	JEFFERSON COUNTY ELEMENTARY A SOMERSET CHARTER	32344	FL	351	244	0	0	30	41.66666793823242															04/12 - 04/25	18.544765	.34358349	.040089615	71.666672	Elementary
JEFFERSON	JEFFERSON COUNTY ELEMENTARY A SOMERSET CHARTER	32344	FL	340	216	0	0	30	41.66666793823242															10/26 - 11/08	23.06587	.34358349	.040089615	71.666672	Elementary
JEFFERSON	JEFFERSON COUNTY ELEMENTARY A SOMERSET CHARTER	32344	FL	351	244	0	0	30	41.66666793823242															03/15 - 03/28	8.0271015	.34358349	.040089615	71.666672	Elementary
JEFFERSON	JEFFERSON COUNTY ELEMENTARY A SOMERSET CHARTER	32344	FL	351	244	0	0	30	41.66666793823242															02/01 - 02/14	38.106178	.34358349	.040089615	71.666672	Elementary
JEFFERSON	JEFFERSON COUNTY ELEMENTARY A SOMERSET CHARTER	32344	FL	340	216	0	0	30	41.66666793823242															01/04 - 01/17	77.728233	.34358349	.040089615	71.666672	Elementary
JEFFERSON	JEFFERSON COUNTY ELEMENTARY A SOMERSET CHARTER	32344	FL	351	244	0	0	30	41.66666793823242															03/29 - 04/11	5.0220485	.34358349	.040089615	71.666672	Elementary
JEFFERSON	JEFFERSON COUNTY HIGH A SOMERSET CHARTER SCHOOL	32344	FL	180	98	0	1	13	18.05555534362793															11/30 - 12/13	31.608747	.34358349	.040089615	31.055555	High
JEFFERSON	JEFFERSON COUNTY HIGH A SOMERSET CHARTER SCHOOL	32344	FL	183	115	1	0	13	18.05555534362793															02/01 - 02/14	38.106178	.34358349	.040089615	31.055555	High
JEFFERSON	JEFFERSON COUNTY HIGH A SOMERSET CHARTER SCHOOL	32344	FL	180	98	1	0	13	18.05555534362793															01/18 - 01/31	52.671738	.34358349	.040089615	31.055555	High
JEFFERSON	JEFFERSON COUNTY HIGH A SOMERSET CHARTER SCHOOL	32344	FL	180	98	0	0	13	18.05555534362793															10/26 - 11/08	23.06587	.34358349	.040089615	31.055555	High
JEFFERSON	JEFFERSON COUNTY HIGH A SOMERSET CHARTER SCHOOL	32344	FL	183	115	0	0	13	18.05555534362793															03/01 - 03/14	3.0262449	.34358349	.040089615	31.055555	High
JEFFERSON	JEFFERSON COUNTY HIGH A SOMERSET CHARTER SCHOOL	32344	FL	180	98	0	0	13	18.05555534362793															10/12 - 10/25	29.064613	.34358349	.040089615	31.055555	High
JEFFERSON	JEFFERSON COUNTY HIGH A SOMERSET CHARTER SCHOOL	32344	FL	183	115	0	0	13	18.05555534362793															03/29 - 04/11	5.0220485	.34358349	.040089615	31.055555	High
JEFFERSON	JEFFERSON COUNTY HIGH A SOMERSET CHARTER SCHOOL	32344	FL	180	98	0	0	13	18.05555534362793															11/09 - 11/22	15.566731	.34358349	.040089615	31.055555	High
JEFFERSON	JEFFERSON COUNTY HIGH A SOMERSET CHARTER SCHOOL	32344	FL	183	115	0	0	13	18.05555534362793															02/15 - 02/28	16.059563	.34358349	.040089615	31.055555	High
JEFFERSON	JEFFERSON COUNTY HIGH A SOMERSET CHARTER SCHOOL	32344	FL	183	115	0	0	13	18.05555534362793															03/15 - 03/28	8.0271015	.34358349	.040089615	31.055555	High
JEFFERSON	JEFFERSON COUNTY HIGH A SOMERSET CHARTER SCHOOL	32344	FL	183	115	0	0	13	18.05555534362793															04/12 - 04/25	18.544765	.34358349	.040089615	31.055555	High
JEFFERSON	JEFFERSON COUNTY HIGH A SOMERSET CHARTER SCHOOL	32344	FL	180	98	2	0	13	18.05555534362793															01/04 - 01/17	77.728233	.34358349	.040089615	31.055555	High
LAFAYETTE	LAFAYETTE HIGH SCHOOL	32066	FL	627	600	1	1	31	39.3283576965332		0	1	0	0	0	0	0	0	0	0	1	0	0	10/12 - 10/25	19.506735	.15313359	.1444419	70.328354	High
LAFAYETTE	LAFAYETTE HIGH SCHOOL	32066	FL	627	600	7	0	31	39.3283576965332		0	1	0	0	0	0	0	0	0	0	1	0	0	01/18 - 01/31	30.53228	.15313359	.1444419	70.328354	High
LAFAYETTE	LAFAYETTE HIGH SCHOOL	32066	FL	612	612	0	0	31	39.3283576965332		0	1	0	0	0	0	0	0	0	0	1	0	0	04/12 - 04/25	5.0887132	.15313359	.1444419	70.328354	High
LAFAYETTE	LAFAYETTE HIGH SCHOOL	32066	FL	612	612	0	0	31	39.3283576965332		0	1	0	0	0	0	0	0	0	0	1	0	0	03/29 - 04/11	.84811884	.15313359	.1444419	70.328354	High
LAFAYETTE	LAFAYETTE HIGH SCHOOL	32066	FL	627	600	0	0	31	39.3283576965332		0	1	0	0	0	0	0	0	0	0	1	0	0	10/26 - 11/08	16.114258	.15313359	.1444419	70.328354	High
LAFAYETTE	LAFAYETTE HIGH SCHOOL	32066	FL	612	612	0	0	31	39.3283576965332		0	1	0	0	0	0	0	0	0	0	1	0	0	03/01 - 03/14	11.025545	.15313359	.1444419	70.328354	High
LAFAYETTE	LAFAYETTE HIGH SCHOOL	32066	FL	627	600	1	0	31	39.3283576965332		0	1	0	0	0	0	0	0	0	0	1	0	0	01/04 - 01/17	50.039013	.15313359	.1444419	70.328354	High
LAFAYETTE	LAFAYETTE HIGH SCHOOL	32066	FL	612	612	1	1	31	39.3283576965332		0	1	0	0	0	0	0	0	0	0	1	0	0	02/01 - 02/14	19.506735	.15313359	.1444419	70.328354	High
LAFAYETTE	LAFAYETTE HIGH SCHOOL	32066	FL	612	612	2	0	31	39.3283576965332		0	1	0	0	0	0	0	0	0	0	1	0	0	03/15 - 03/28	2.5443566	.15313359	.1444419	70.328354	High
LAFAYETTE	LAFAYETTE HIGH SCHOOL	32066	FL	627	600	1	0	31	39.3283576965332		0	1	0	0	0	0	0	0	0	0	1	0	0	11/09 - 11/22	14.418021	.15313359	.1444419	70.328354	High
LAFAYETTE	LAFAYETTE HIGH SCHOOL	32066	FL	612	612	8	0	31	39.3283576965332		0	1	0	0	0	0	0	0	0	0	1	0	0	02/15 - 02/28	30.53228	.15313359	.1444419	70.328354	High
LAFAYETTE	LAFAYETTE HIGH SCHOOL	32066	FL	627	600	4	0	31	39.3283576965332		0	1	0	0	0	0	0	0	0	0	1	0	0	11/30 - 12/13	55.975849	.15313359	.1444419	70.328354	High
LAFAYETTE	LAFAYETTE ELEMENTARY SCHOOL	32066	FL	544	544	0	0	36	45.6716423034668		0	1	0	0	0	0	0	0	0	0	1	0	0	03/29 - 04/11	.84811884	.15313359	.1444419	81.671646	Elementary
LAFAYETTE	LAFAYETTE ELEMENTARY SCHOOL	32066	FL	541	505	0	1	36	45.6716423034668		0	1	0	0	0	0	0	0	0	0	1	0	0	01/04 - 01/17	50.039013	.15313359	.1444419	81.671646	Elementary
LAFAYETTE	LAFAYETTE ELEMENTARY SCHOOL	32066	FL	544	544	0	0	36	45.6716423034668		0	1	0	0	0	0	0	0	0	0	1	0	0	03/15 - 03/28	2.5443566	.15313359	.1444419	81.671646	Elementary
LAFAYETTE	LAFAYETTE ELEMENTARY SCHOOL	32066	FL	544	544	3	1	36	45.6716423034668		0	1	0	0	0	0	0	0	0	0	1	0	0	02/01 - 02/14	19.506735	.15313359	.1444419	81.671646	Elementary
LAFAYETTE	LAFAYETTE ELEMENTARY SCHOOL	32066	FL	541	505	0	0	36	45.6716423034668		0	1	0	0	0	0	0	0	0	0	1	0	0	11/09 - 11/22	14.418021	.15313359	.1444419	81.671646	Elementary
LAFAYETTE	LAFAYETTE ELEMENTARY SCHOOL	32066	FL	544	544	1	0	36	45.6716423034668		0	1	0	0	0	0	0	0	0	0	1	0	0	02/15 - 02/28	30.53228	.15313359	.1444419	81.671646	Elementary
LAFAYETTE	LAFAYETTE ELEMENTARY SCHOOL	32066	FL	541	505	1	0	36	45.6716423034668		0	1	0	0	0	0	0	0	0	0	1	0	0	11/30 - 12/13	55.975849	.15313359	.1444419	81.671646	Elementary
LAFAYETTE	LAFAYETTE ELEMENTARY SCHOOL	32066	FL	541	505	0	0	36	45.6716423034668		0	1	0	0	0	0	0	0	0	0	1	0	0	10/12 - 10/25	19.506735	.15313359	.1444419	81.671646	Elementary
LAFAYETTE	LAFAYETTE ELEMENTARY SCHOOL	32066	FL	541	505	2	0	36	45.6716423034668		0	1	0	0	0	0	0	0	0	0	1	0	0	01/18 - 01/31	30.53228	.15313359	.1444419	81.671646	Elementary
LAFAYETTE	LAFAYETTE ELEMENTARY SCHOOL	32066	FL	544	544	0	0	36	45.6716423034668		0	1	0	0	0	0	0	0	0	0	1	0	0	04/12 - 04/25	5.0887132	.15313359	.1444419	81.671646	Elementary
LAFAYETTE	LAFAYETTE ELEMENTARY SCHOOL	32066	FL	544	544	0	0	36	45.6716423034668		0	1	0	0	0	0	0	0	0	0	1	0	0	03/01 - 03/14	11.025545	.15313359	.1444419	81.671646	Elementary
LAFAYETTE	LAFAYETTE ELEMENTARY SCHOOL	32066	FL	541	505	0	0	36	45.6716423034668		0	1	0	0	0	0	0	0	0	0	1	0	0	10/26 - 11/08	16.114258	.15313359	.1444419	81.671646	Elementary
LAKE	BEVERLY SHORES ELEMENTARY SCHOOL	34748	FL	494	429	0	1	45	51.78400802612305		0	1	0	0	0	0	1	1	0	0	1	1	1	11/09 - 11/22	17.29689	.098752998	.14927453	96.784012	Elementary
LAKE	BEVERLY SHORES ELEMENTARY SCHOOL	34748	FL	494	429	0	0	45	51.78400802612305		0	1	0	0	0	0	1	1	0	0	1	1	1	01/18 - 01/31	47.415657	.098752998	.14927453	96.784012	Elementary
LAKE	BEVERLY SHORES ELEMENTARY SCHOOL	34748	FL	562	525	0	1	45	51.78400802612305		0	1	0	0	0	0	1	1	0	0	1	1	1	03/15 - 03/28	17.102325	.098752998	.14927453	96.784012	Elementary
LAKE	BEVERLY SHORES ELEMENTARY SCHOOL	34748	FL	562	525	0	1	45	51.78400802612305		0	1	0	0	0	0	1	1	0	0	1	1	1	03/29 - 04/11	22.608534	.098752998	.14927453	96.784012	Elementary
LAKE	BEVERLY SHORES ELEMENTARY SCHOOL	34748	FL	494	429	0	0	45	51.78400802612305		0	1	0	0	0	0	1	1	0	0	1	1	1	10/12 - 10/25	10.273068	.098752998	.14927453	96.784012	Elementary
LAKE	BEVERLY SHORES ELEMENTARY SCHOOL	34748	FL	562	525	3	0	45	51.78400802612305		0	1	0	0	0	0	1	1	0	0	1	1	1	04/12 - 04/25	24.515278	.098752998	.14927453	96.784012	Elementary
LAKE	BEVERLY SHORES ELEMENTARY SCHOOL	34748	FL	562	525	0	0	45	51.78400802612305		0	1	0	0	0	0	1	1	0	0	1	1	1	03/01 - 03/14	19.067438	.098752998	.14927453	96.784012	Elementary
LAKE	BEVERLY SHORES ELEMENTARY SCHOOL	34748	FL	562	525	0	0	45	51.78400802612305		0	1	0	0	0	0	1	1	0	0	1	1	1	02/01 - 02/14	31.48073	.098752998	.14927453	96.784012	Elementary
LAKE	BEVERLY SHORES ELEMENTARY SCHOOL	34748	FL	494	429	0	0	45	51.78400802612305		0	1	0	0	0	0	1	1	0	0	1	1	1	01/04 - 01/17	60.821239	.098752998	.14927453	96.784012	Elementary
LAKE	BEVERLY SHORES ELEMENTARY SCHOOL	34748	FL	494	429	0	0	45	51.78400802612305		0	1	0	0	0	0	1	1	0	0	1	1	1	11/30 - 12/13	32.453556	.098752998	.14927453	96.784012	Elementary
LAKE	BEVERLY SHORES ELEMENTARY SCHOOL	34748	FL	494	429	1	0	45	51.78400802612305		0	1	0	0	0	0	1	1	0	0	1	1	1	10/26 - 11/08	14.592427	.098752998	.14927453	96.784012	Elementary
LAKE	BEVERLY SHORES ELEMENTARY SCHOOL	34748	FL	562	525	0	0	45	51.78400802612305		0	1	0	0	0	0	1	1	0	0	1	1	1	02/15 - 02/28	22.74473	.098752998	.14927453	96.784012	Elementary
LAKE	CLERMONT ELEMENTARY SCHOOL	34711	FL	423	359	2	0	35	40.27645111083984		0	1	0	0	0	0	1	1	0	0	1	1	1	03/15 - 03/28	17.102325	.09875299	.14927451	75.276451	Elementary
LAKE	CLERMONT ELEMENTARY SCHOOL	34711	FL	423	359	0	0	35	40.27645111083984		0	1	0	0	0	0	1	1	0	0	1	1	1	02/15 - 02/28	22.74473	.09875299	.14927451	75.276451	Elementary
LAKE	CLERMONT ELEMENTARY SCHOOL	34711	FL	424	291	0	0	35	40.27645111083984		0	1	0	0	0	0	1	1	0	0	1	1	1	01/18 - 01/31	47.415661	.09875299	.14927451	75.276451	Elementary
LAKE	CLERMONT ELEMENTARY SCHOOL	34711	FL	424	291	0	0	35	40.27645111083984		0	1	0	0	0	0	1	1	0	0	1	1	1	01/04 - 01/17	60.821239	.09875299	.14927451	75.276451	Elementary
LAKE	CLERMONT ELEMENTARY SCHOOL	34711	FL	423	359	1	0	35	40.27645111083984		0	1	0	0	0	0	1	1	0	0	1	1	1	03/29 - 04/11	22.608536	.09875299	.14927451	75.276451	Elementary
LAKE	CLERMONT ELEMENTARY SCHOOL	34711	FL	423	359	1	0	35	40.27645111083984		0	1	0	0	0	0	1	1	0	0	1	1	1	03/01 - 03/14	19.067438	.09875299	.14927451	75.276451	Elementary
LAKE	CLERMONT ELEMENTARY SCHOOL	34711	FL	423	359	0	0	35	40.27645111083984		0	1	0	0	0	0	1	1	0	0	1	1	1	02/01 - 02/14	31.48073	.09875299	.14927451	75.276451	Elementary
LAKE	CLERMONT ELEMENTARY SCHOOL	34711	FL	423	359	0	0	35	40.27645111083984		0	1	0	0	0	0	1	1	0	0	1	1	1	04/12 - 04/25	24.51528	.09875299	.14927451	75.276451	Elementary
LAKE	CLERMONT ELEMENTARY SCHOOL	34711	FL	424	291	0	0	35	40.27645111083984		0	1	0	0	0	0	1	1	0	0	1	1	1	11/09 - 11/22	17.296892	.09875299	.14927451	75.276451	Elementary
LAKE	CLERMONT ELEMENTARY SCHOOL	34711	FL	424	291	0	0	35	40.27645111083984		0	1	0	0	0	0	1	1	0	0	1	1	1	11/30 - 12/13	32.45356	.09875299	.14927451	75.276451	Elementary
LAKE	CLERMONT ELEMENTARY SCHOOL	34711	FL	424	291	1	0	35	40.27645111083984		0	1	0	0	0	0	1	1	0	0	1	1	1	10/26 - 11/08	14.592429	.09875299	.14927451	75.276451	Elementary
LAKE	CLERMONT ELEMENTARY SCHOOL	34711	FL	424	291	2	0	35	40.27645111083984		0	1	0	0	0	0	1	1	0	0	1	1	1	10/12 - 10/25	10.27307	.09875299	.14927451	75.276451	Elementary
LAKE	EUSTIS ELEMENTARY SCHOOL	32726	FL	353	305	1	0	30	34.52267456054688		0	1	0	0	0	0	1	1	0	0	1	1	1	03/29 - 04/11	22.608534	.098752983	.14927451	64.522675	Elementary
LAKE	EUSTIS ELEMENTARY SCHOOL	32726	FL	328	244	0	0	30	34.52267456054688		0	1	0	0	0	0	1	1	0	0	1	1	1	10/12 - 10/25	10.273068	.098752983	.14927451	64.522675	Elementary
LAKE	EUSTIS ELEMENTARY SCHOOL	32726	FL	353	305	0	0	30	34.52267456054688		0	1	0	0	0	0	1	1	0	0	1	1	1	03/15 - 03/28	17.102325	.098752983	.14927451	64.522675	Elementary
LAKE	EUSTIS ELEMENTARY SCHOOL	32726	FL	353	305	0	0	30	34.52267456054688		0	1	0	0	0	0	1	1	0	0	1	1	1	03/01 - 03/14	19.067438	.098752983	.14927451	64.522675	Elementary
LAKE	EUSTIS ELEMENTARY SCHOOL	32726	FL	328	244	3	0	30	34.52267456054688		0	1	0	0	0	0	1	1	0	0	1	1	1	01/04 - 01/17	60.821239	.098752983	.14927451	64.522675	Elementary
LAKE	EUSTIS ELEMENTARY SCHOOL	32726	FL	353	305	0	1	30	34.52267456054688		0	1	0	0	0	0	1	1	0	0	1	1	1	02/01 - 02/14	31.48073	.098752983	.14927451	64.522675	Elementary
LAKE	EUSTIS ELEMENTARY SCHOOL	32726	FL	328	244	0	0	30	34.52267456054688		0	1	0	0	0	0	1	1	0	0	1	1	1	10/26 - 11/08	14.592427	.098752983	.14927451	64.522675	Elementary
LAKE	EUSTIS ELEMENTARY SCHOOL	32726	FL	328	244	0	0	30	34.52267456054688		0	1	0	0	0	0	1	1	0	0	1	1	1	11/30 - 12/13	32.453556	.098752983	.14927451	64.522675	Elementary
LAKE	EUSTIS ELEMENTARY SCHOOL	32726	FL	328	244	0	0	30	34.52267456054688		0	1	0	0	0	0	1	1	0	0	1	1	1	01/18 - 01/31	47.415661	.098752983	.14927451	64.522675	Elementary
LAKE	EUSTIS ELEMENTARY SCHOOL	32726	FL	328	244	1	0	30	34.52267456054688		0	1	0	0	0	0	1	1	0	0	1	1	1	11/09 - 11/22	17.29689	.098752983	.14927451	64.522675	Elementary
LAKE	EUSTIS ELEMENTARY SCHOOL	32726	FL	353	305	0	0	30	34.52267456054688		0	1	0	0	0	0	1	1	0	0	1	1	1	02/15 - 02/28	22.74473	.098752983	.14927451	64.522675	Elementary
LAKE	EUSTIS ELEMENTARY SCHOOL	32726	FL	353	305	0	0	30	34.52267456054688		0	1	0	0	0	0	1	1	0	0	1	1	1	04/12 - 04/25	24.515278	.098752983	.14927451	64.522675	Elementary
LAKE	EUSTIS HEIGHTS ELEMENTARY SCHOOL	32726	FL	599	496	1	0	57	65.59307861328125		0	1	0	0	0	0	1	1	0	0	1	1	1	01/18 - 01/31	47.415661	.098752983	.14927451	122.59308	Elementary
LAKE	EUSTIS HEIGHTS ELEMENTARY SCHOOL	32726	FL	599	496	0	0	57	65.59307861328125		0	1	0	0	0	0	1	1	0	0	1	1	1	10/12 - 10/25	10.273068	.098752983	.14927451	122.59308	Elementary
LAKE	EUSTIS HEIGHTS ELEMENTARY SCHOOL	32726	FL	652	595	1	0	57	65.59307861328125		0	1	0	0	0	0	1	1	0	0	1	1	1	03/29 - 04/11	22.608534	.098752983	.14927451	122.59308	Elementary
LAKE	EUSTIS HEIGHTS ELEMENTARY SCHOOL	32726	FL	652	595	1	0	57	65.59307861328125		0	1	0	0	0	0	1	1	0	0	1	1	1	03/15 - 03/28	17.102325	.098752983	.14927451	122.59308	Elementary
LAKE	EUSTIS HEIGHTS ELEMENTARY SCHOOL	32726	FL	599	496	0	0	57	65.59307861328125		0	1	0	0	0	0	1	1	0	0	1	1	1	11/09 - 11/22	17.29689	.098752983	.14927451	122.59308	Elementary
LAKE	EUSTIS HEIGHTS ELEMENTARY SCHOOL	32726	FL	652	595	1	0	57	65.59307861328125		0	1	0	0	0	0	1	1	0	0	1	1	1	02/15 - 02/28	22.74473	.098752983	.14927451	122.59308	Elementary
LAKE	EUSTIS HEIGHTS ELEMENTARY SCHOOL	32726	FL	652	595	0	0	57	65.59307861328125		0	1	0	0	0	0	1	1	0	0	1	1	1	02/01 - 02/14	31.48073	.098752983	.14927451	122.59308	Elementary
LAKE	EUSTIS HEIGHTS ELEMENTARY SCHOOL	32726	FL	599	496	2	2	57	65.59307861328125		0	1	0	0	0	0	1	1	0	0	1	1	1	01/04 - 01/17	60.821239	.098752983	.14927451	122.59308	Elementary
LAKE	EUSTIS HEIGHTS ELEMENTARY SCHOOL	32726	FL	652	595	3	1	57	65.59307861328125		0	1	0	0	0	0	1	1	0	0	1	1	1	04/12 - 04/25	24.515278	.098752983	.14927451	122.59308	Elementary
LAKE	EUSTIS HEIGHTS ELEMENTARY SCHOOL	32726	FL	599	496	2	0	57	65.59307861328125		0	1	0	0	0	0	1	1	0	0	1	1	1	11/30 - 12/13	32.453556	.098752983	.14927451	122.59308	Elementary
LAKE	EUSTIS HEIGHTS ELEMENTARY SCHOOL	32726	FL	599	496	0	0	57	65.59307861328125		0	1	0	0	0	0	1	1	0	0	1	1	1	10/26 - 11/08	14.592427	.098752983	.14927451	122.59308	Elementary
LAKE	EUSTIS HEIGHTS ELEMENTARY SCHOOL	32726	FL	652	595	1	0	57	65.59307861328125		0	1	0	0	0	0	1	1	0	0	1	1	1	03/01 - 03/14	19.067438	.098752983	.14927451	122.59308	Elementary
LAKE	EUSTIS HIGH SCHOOL	32726	FL	1223	1062	4	0	64	73.64836883544922		0	1	0	0	0	0	1	1	0	0	1	1	1	02/15 - 02/28	22.74473	.098752983	.14927451	137.64838	High
LAKE	EUSTIS HIGH SCHOOL	32726	FL	1188	923	0	0	64	73.64836883544922		0	1	0	0	0	0	1	1	0	0	1	1	1	10/12 - 10/25	10.273068	.098752983	.14927451	137.64838	High
LAKE	EUSTIS HIGH SCHOOL	32726	FL	1188	923	4	1	64	73.64836883544922		0	1	0	0	0	0	1	1	0	0	1	1	1	01/18 - 01/31	47.415661	.098752983	.14927451	137.64838	High
LAKE	EUSTIS HIGH SCHOOL	32726	FL	1188	923	3	0	64	73.64836883544922		0	1	0	0	0	0	1	1	0	0	1	1	1	11/09 - 11/22	17.29689	.098752983	.14927451	137.64838	High
LAKE	EUSTIS HIGH SCHOOL	32726	FL	1188	923	1	1	64	73.64836883544922		0	1	0	0	0	0	1	1	0	0	1	1	1	11/30 - 12/13	32.453556	.098752983	.14927451	137.64838	High
LAKE	EUSTIS HIGH SCHOOL	32726	FL	1223	1062	0	2	64	73.64836883544922		0	1	0	0	0	0	1	1	0	0	1	1	1	03/01 - 03/14	19.067438	.098752983	.14927451	137.64838	High
LAKE	EUSTIS HIGH SCHOOL	32726	FL	1223	1062	3	0	64	73.64836883544922		0	1	0	0	0	0	1	1	0	0	1	1	1	03/29 - 04/11	22.608534	.098752983	.14927451	137.64838	High
LAKE	EUSTIS HIGH SCHOOL	32726	FL	1223	1062	4	2	64	73.64836883544922		0	1	0	0	0	0	1	1	0	0	1	1	1	02/01 - 02/14	31.48073	.098752983	.14927451	137.64838	High
LAKE	EUSTIS HIGH SCHOOL	32726	FL	1188	923	0	1	64	73.64836883544922		0	1	0	0	0	0	1	1	0	0	1	1	1	10/26 - 11/08	14.592427	.098752983	.14927451	137.64838	High
LAKE	EUSTIS HIGH SCHOOL	32726	FL	1223	1062	1	0	64	73.64836883544922		0	1	0	0	0	0	1	1	0	0	1	1	1	04/12 - 04/25	24.515278	.098752983	.14927451	137.64838	High
LAKE	EUSTIS HIGH SCHOOL	32726	FL	1223	1062	1	0	64	73.64836883544922		0	1	0	0	0	0	1	1	0	0	1	1	1	03/15 - 03/28	17.102325	.098752983	.14927451	137.64838	High
LAKE	EUSTIS HIGH SCHOOL	32726	FL	1188	923	7	3	64	73.64836883544922		0	1	0	0	0	0	1	1	0	0	1	1	1	01/04 - 01/17	60.821239	.098752983	.14927451	137.64838	High
LAKE	FRUITLAND PARK ELEMENTARY SCHOOL	34731	FL	622	447	0	0	50	57.53778839111328		0	1	0	0	0	0	1	1	0	0	1	1	1	01/18 - 01/31	47.400883	.098715447	.1491455	107.53779	Elementary
LAKE	FRUITLAND PARK ELEMENTARY SCHOOL	34731	FL	663	548	0	0	50	57.53778839111328		0	1	0	0	0	0	1	1	0	0	1	1	1	02/15 - 02/28	22.744604	.098715447	.1491455	107.53779	Elementary
LAKE	FRUITLAND PARK ELEMENTARY SCHOOL	34731	FL	622	447	0	0	50	57.53778839111328		0	1	0	0	0	0	1	1	0	0	1	1	1	10/12 - 10/25	10.274311	.098715447	.1491455	107.53779	Elementary
LAKE	FRUITLAND PARK ELEMENTARY SCHOOL	34731	FL	663	548	3	0	50	57.53778839111328		0	1	0	0	0	0	1	1	0	0	1	1	1	03/29 - 04/11	22.594872	.098715447	.1491455	107.53779	Elementary
LAKE	FRUITLAND PARK ELEMENTARY SCHOOL	34731	FL	622	447	0	0	50	57.53778839111328		0	1	0	0	0	0	1	1	0	0	1	1	1	01/04 - 01/17	60.81707	.098715447	.1491455	107.53779	Elementary
LAKE	FRUITLAND PARK ELEMENTARY SCHOOL	34731	FL	622	447	0	0	50	57.53778839111328		0	1	0	0	0	0	1	1	0	0	1	1	1	10/26 - 11/08	14.589912	.098715447	.1491455	107.53779	Elementary
LAKE	FRUITLAND PARK ELEMENTARY SCHOOL	34731	FL	663	548	9	0	50	57.53778839111328		0	1	0	0	0	0	1	1	0	0	1	1	1	04/12 - 04/25	24.497461	.098715447	.1491455	107.53779	Elementary
LAKE	FRUITLAND PARK ELEMENTARY SCHOOL	34731	FL	663	548	0	0	50	57.53778839111328		0	1	0	0	0	0	1	1	0	0	1	1	1	03/15 - 03/28	17.108696	.098715447	.1491455	107.53779	Elementary
LAKE	FRUITLAND PARK ELEMENTARY SCHOOL	34731	FL	663	548	0	0	50	57.53778839111328		0	1	0	0	0	0	1	1	0	0	1	1	1	03/01 - 03/14	19.065828	.098715447	.1491455	107.53779	Elementary
LAKE	FRUITLAND PARK ELEMENTARY SCHOOL	34731	FL	663	548	0	0	50	57.53778839111328		0	1	0	0	0	0	1	1	0	0	1	1	1	02/01 - 02/14	31.473932	.098715447	.1491455	107.53779	Elementary
LAKE	FRUITLAND PARK ELEMENTARY SCHOOL	34731	FL	622	447	0	0	50	57.53778839111328		0	1	0	0	0	0	1	1	0	0	1	1	1	11/30 - 12/13	32.451408	.098715447	.1491455	107.53779	Elementary
LAKE	FRUITLAND PARK ELEMENTARY SCHOOL	34731	FL	622	447	0	0	50	57.53778839111328		0	1	0	0	0	0	1	1	0	0	1	1	1	11/09 - 11/22	17.288288	.098715447	.1491455	107.53779	Elementary
LAKE	GRAY MIDDLE SCHOOL	34736	FL	966	809	3	0	53	60.99005508422852		0	1	0	0	0	0	1	1	0	0	1	1	1	02/15 - 02/28	22.74473	.098752983	.14927451	113.99005	Middle
LAKE	GRAY MIDDLE SCHOOL	34736	FL	900	646	1	0	53	60.99005508422852		0	1	0	0	0	0	1	1	0	0	1	1	1	01/04 - 01/17	60.821239	.098752983	.14927451	113.99005	Middle
LAKE	GRAY MIDDLE SCHOOL	34736	FL	966	809	2	0	53	60.99005508422852		0	1	0	0	0	0	1	1	0	0	1	1	1	03/15 - 03/28	17.102325	.098752983	.14927451	113.99005	Middle
LAKE	GRAY MIDDLE SCHOOL	34736	FL	900	646	1	0	53	60.99005508422852		0	1	0	0	0	0	1	1	0	0	1	1	1	01/18 - 01/31	47.415661	.098752983	.14927451	113.99005	Middle
LAKE	GRAY MIDDLE SCHOOL	34736	FL	966	809	1	1	53	60.99005508422852		0	1	0	0	0	0	1	1	0	0	1	1	1	03/01 - 03/14	19.067438	.098752983	.14927451	113.99005	Middle
LAKE	GRAY MIDDLE SCHOOL	34736	FL	966	809	1	0	53	60.99005508422852		0	1	0	0	0	0	1	1	0	0	1	1	1	03/29 - 04/11	22.608536	.098752983	.14927451	113.99005	Middle
LAKE	GRAY MIDDLE SCHOOL	34736	FL	966	809	1	0	53	60.99005508422852		0	1	0	0	0	0	1	1	0	0	1	1	1	04/12 - 04/25	24.51528	.098752983	.14927451	113.99005	Middle
LAKE	GRAY MIDDLE SCHOOL	34736	FL	900	646	0	0	53	60.99005508422852		0	1	0	0	0	0	1	1	0	0	1	1	1	11/30 - 12/13	32.45356	.098752983	.14927451	113.99005	Middle
LAKE	GRAY MIDDLE SCHOOL	34736	FL	900	646	2	0	53	60.99005508422852		0	1	0	0	0	0	1	1	0	0	1	1	1	10/26 - 11/08	14.592427	.098752983	.14927451	113.99005	Middle
LAKE	GRAY MIDDLE SCHOOL	34736	FL	900	646	2	0	53	60.99005508422852		0	1	0	0	0	0	1	1	0	0	1	1	1	11/09 - 11/22	17.296892	.098752983	.14927451	113.99005	Middle
LAKE	GRAY MIDDLE SCHOOL	34736	FL	900	646	0	0	53	60.99005508422852		0	1	0	0	0	0	1	1	0	0	1	1	1	10/12 - 10/25	10.273069	.098752983	.14927451	113.99005	Middle
LAKE	GRAY MIDDLE SCHOOL	34736	FL	966	809	0	0	53	60.99005508422852		0	1	0	0	0	0	1	1	0	0	1	1	1	02/01 - 02/14	31.48073	.098752983	.14927451	113.99005	Middle
LAKE	LEESBURG HIGH SCHOOL	34748	FL	1410	998	2	0	69	79.40214538574219		0	1	0	0	0	0	1	1	0	0	1	1	1	11/30 - 12/13	32.453556	.098752998	.14927453	148.40215	High
LAKE	LEESBURG HIGH SCHOOL	34748	FL	1457	1127	0	1	69	79.40214538574219		0	1	0	0	0	0	1	1	0	0	1	1	1	03/01 - 03/14	19.067438	.098752998	.14927453	148.40215	High
LAKE	LEESBURG HIGH SCHOOL	34748	FL	1457	1127	2	0	69	79.40214538574219		0	1	0	0	0	0	1	1	0	0	1	1	1	03/15 - 03/28	17.102325	.098752998	.14927453	148.40215	High
LAKE	LEESBURG HIGH SCHOOL	34748	FL	1410	998	3	0	69	79.40214538574219		0	1	0	0	0	0	1	1	0	0	1	1	1	01/04 - 01/17	60.821239	.098752998	.14927453	148.40215	High
LAKE	LEESBURG HIGH SCHOOL	34748	FL	1410	998	3	0	69	79.40214538574219		0	1	0	0	0	0	1	1	0	0	1	1	1	01/18 - 01/31	47.415657	.098752998	.14927453	148.40215	High
LAKE	LEESBURG HIGH SCHOOL	34748	FL	1410	998	0	0	69	79.40214538574219		0	1	0	0	0	0	1	1	0	0	1	1	1	10/12 - 10/25	10.273068	.098752998	.14927453	148.40215	High
LAKE	LEESBURG HIGH SCHOOL	34748	FL	1457	1127	4	0	69	79.40214538574219		0	1	0	0	0	0	1	1	0	0	1	1	1	02/15 - 02/28	22.74473	.098752998	.14927453	148.40215	High
LAKE	LEESBURG HIGH SCHOOL	34748	FL	1410	998	0	1	69	79.40214538574219		0	1	0	0	0	0	1	1	0	0	1	1	1	10/26 - 11/08	14.592427	.098752998	.14927453	148.40215	High
LAKE	LEESBURG HIGH SCHOOL	34748	FL	1457	1127	0	1	69	79.40214538574219		0	1	0	0	0	0	1	1	0	0	1	1	1	02/01 - 02/14	31.48073	.098752998	.14927453	148.40215	High
LAKE	LEESBURG HIGH SCHOOL	34748	FL	1410	998	2	1	69	79.40214538574219		0	1	0	0	0	0	1	1	0	0	1	1	1	11/09 - 11/22	17.29689	.098752998	.14927453	148.40215	High
LAKE	LEESBURG HIGH SCHOOL	34748	FL	1457	1127	5	1	69	79.40214538574219		0	1	0	0	0	0	1	1	0	0	1	1	1	04/12 - 04/25	24.515278	.098752998	.14927453	148.40215	High
LAKE	LEESBURG HIGH SCHOOL	34748	FL	1457	1127	6	0	69	79.40214538574219		0	1	0	0	0	0	1	1	0	0	1	1	1	03/29 - 04/11	22.608534	.098752998	.14927453	148.40215	High
LAKE	MT. DORA HIGH SCHOOL	32757	FL	1037	805	0	0	50	57.53778839111328		0	1	0	0	0	0	1	1	0	0	1	1	1	01/04 - 01/17	62.441547	.11397496	.17352389	107.53779	High
LAKE	MT. DORA HIGH SCHOOL	32757	FL	1037	805	2	0	50	57.53778839111328		0	1	0	0	0	0	1	1	0	0	1	1	1	10/12 - 10/25	10.976196	.11397496	.17352389	107.53779	High
LAKE	MT. DORA HIGH SCHOOL	32757	FL	1065	933	3	0	50	57.53778839111328		0	1	0	0	0	0	1	1	0	0	1	1	1	04/12 - 04/25	25.423855	.11397496	.17352389	107.53779	High
LAKE	MT. DORA HIGH SCHOOL	32757	FL	1065	933	3	0	50	57.53778839111328		0	1	0	0	0	0	1	1	0	0	1	1	1	03/15 - 03/28	18.089394	.11397496	.17352389	107.53779	High
LAKE	MT. DORA HIGH SCHOOL	32757	FL	1065	933	5	0	50	57.53778839111328		0	1	0	0	0	0	1	1	0	0	1	1	1	03/01 - 03/14	19.15205	.11397496	.17352389	107.53779	High
LAKE	MT. DORA HIGH SCHOOL	32757	FL	1065	933	2	0	50	57.53778839111328		0	1	0	0	0	0	1	1	0	0	1	1	1	02/01 - 02/14	31.461615	.11397496	.17352389	107.53779	High
LAKE	MT. DORA HIGH SCHOOL	32757	FL	1037	805	1	1	50	57.53778839111328		0	1	0	0	0	0	1	1	0	0	1	1	1	10/26 - 11/08	15.225736	.11397496	.17352389	107.53779	High
LAKE	MT. DORA HIGH SCHOOL	32757	FL	1065	933	2	0	50	57.53778839111328		0	1	0	0	0	0	1	1	0	0	1	1	1	02/15 - 02/28	23.070244	.11397496	.17352389	107.53779	High
LAKE	MT. DORA HIGH SCHOOL	32757	FL	1065	933	2	1	50	57.53778839111328		0	1	0	0	0	0	1	1	0	0	1	1	1	03/29 - 04/11	23.628639	.11397496	.17352389	107.53779	High
LAKE	MT. DORA HIGH SCHOOL	32757	FL	1037	805	1	0	50	57.53778839111328		0	1	0	0	0	0	1	1	0	0	1	1	1	11/09 - 11/22	19.205769	.11397496	.17352389	107.53779	High
LAKE	MT. DORA HIGH SCHOOL	32757	FL	1037	805	1	0	50	57.53778839111328		0	1	0	0	0	0	1	1	0	0	1	1	1	01/18 - 01/31	48.099274	.11397496	.17352389	107.53779	High
LAKE	MT. DORA HIGH SCHOOL	32757	FL	1037	805	1	0	50	57.53778839111328		0	1	0	0	0	0	1	1	0	0	1	1	1	11/30 - 12/13	32.210758	.11397496	.17352389	107.53779	High
LAKE	TAVARES HIGH SCHOOL	32778	FL	1266	911	3	0	62	71.34685516357422		0	1	0	0	0	0	1	1	0	0	1	1	1	10/12 - 10/25	10.273068	.09875299	.14927451	133.34686	High
LAKE	TAVARES HIGH SCHOOL	32778	FL	1302	1073	6	0	62	71.34685516357422		0	1	0	0	0	0	1	1	0	0	1	1	1	02/15 - 02/28	22.744732	.09875299	.14927451	133.34686	High
LAKE	TAVARES HIGH SCHOOL	32778	FL	1302	1073	3	0	62	71.34685516357422		0	1	0	0	0	0	1	1	0	0	1	1	1	02/01 - 02/14	31.48073	.09875299	.14927451	133.34686	High
LAKE	TAVARES HIGH SCHOOL	32778	FL	1302	1073	4	0	62	71.34685516357422		0	1	0	0	0	0	1	1	0	0	1	1	1	03/29 - 04/11	22.608534	.09875299	.14927451	133.34686	High
LAKE	TAVARES HIGH SCHOOL	32778	FL	1266	911	0	0	62	71.34685516357422		0	1	0	0	0	0	1	1	0	0	1	1	1	10/26 - 11/08	14.592428	.09875299	.14927451	133.34686	High
LAKE	TAVARES HIGH SCHOOL	32778	FL	1266	911	2	0	62	71.34685516357422		0	1	0	0	0	0	1	1	0	0	1	1	1	11/30 - 12/13	32.45356	.09875299	.14927451	133.34686	High
LAKE	TAVARES HIGH SCHOOL	32778	FL	1266	911	0	0	62	71.34685516357422		0	1	0	0	0	0	1	1	0	0	1	1	1	11/09 - 11/22	17.29689	.09875299	.14927451	133.34686	High
LAKE	TAVARES HIGH SCHOOL	32778	FL	1266	911	3	0	62	71.34685516357422		0	1	0	0	0	0	1	1	0	0	1	1	1	01/04 - 01/17	60.821239	.09875299	.14927451	133.34686	High
LAKE	TAVARES HIGH SCHOOL	32778	FL	1302	1073	0	1	62	71.34685516357422		0	1	0	0	0	0	1	1	0	0	1	1	1	03/15 - 03/28	17.102325	.09875299	.14927451	133.34686	High
LAKE	TAVARES HIGH SCHOOL	32778	FL	1302	1073	1	1	62	71.34685516357422		0	1	0	0	0	0	1	1	0	0	1	1	1	04/12 - 04/25	24.515278	.09875299	.14927451	133.34686	High
LAKE	TAVARES HIGH SCHOOL	32778	FL	1266	911	2	1	62	71.34685516357422		0	1	0	0	0	0	1	1	0	0	1	1	1	01/18 - 01/31	47.415665	.09875299	.14927451	133.34686	High
LAKE	TAVARES HIGH SCHOOL	32778	FL	1302	1073	2	0	62	71.34685516357422		0	1	0	0	0	0	1	1	0	0	1	1	1	03/01 - 03/14	19.067438	.09875299	.14927451	133.34686	High
LAKE	TAVARES MIDDLE SCHOOL	32778	FL	1028	778	1	0	58	66.74383544921875		0	1	0	0	0	0	1	1	0	0	1	1	1	03/01 - 03/14	19.067438	.09875299	.14927451	124.74384	Middle
LAKE	TAVARES MIDDLE SCHOOL	32778	FL	975	622	0	0	58	66.74383544921875		0	1	0	0	0	0	1	1	0	0	1	1	1	10/26 - 11/08	14.592428	.09875299	.14927451	124.74384	Middle
LAKE	TAVARES MIDDLE SCHOOL	32778	FL	975	622	0	0	58	66.74383544921875		0	1	0	0	0	0	1	1	0	0	1	1	1	10/12 - 10/25	10.273068	.09875299	.14927451	124.74384	Middle
LAKE	TAVARES MIDDLE SCHOOL	32778	FL	975	622	1	0	58	66.74383544921875		0	1	0	0	0	0	1	1	0	0	1	1	1	11/30 - 12/13	32.45356	.09875299	.14927451	124.74384	Middle
LAKE	TAVARES MIDDLE SCHOOL	32778	FL	1028	778	2	1	58	66.74383544921875		0	1	0	0	0	0	1	1	0	0	1	1	1	03/29 - 04/11	22.608534	.09875299	.14927451	124.74384	Middle
LAKE	TAVARES MIDDLE SCHOOL	32778	FL	975	622	0	0	58	66.74383544921875		0	1	0	0	0	0	1	1	0	0	1	1	1	11/09 - 11/22	17.29689	.09875299	.14927451	124.74384	Middle
LAKE	TAVARES MIDDLE SCHOOL	32778	FL	975	622	1	1	58	66.74383544921875		0	1	0	0	0	0	1	1	0	0	1	1	1	01/18 - 01/31	47.415665	.09875299	.14927451	124.74384	Middle
LAKE	TAVARES MIDDLE SCHOOL	32778	FL	1028	778	2	0	58	66.74383544921875		0	1	0	0	0	0	1	1	0	0	1	1	1	04/12 - 04/25	24.515278	.09875299	.14927451	124.74384	Middle
LAKE	TAVARES MIDDLE SCHOOL	32778	FL	975	622	0	0	58	66.74383544921875		0	1	0	0	0	0	1	1	0	0	1	1	1	01/04 - 01/17	60.821239	.09875299	.14927451	124.74384	Middle
LAKE	TAVARES MIDDLE SCHOOL	32778	FL	1028	778	1	0	58	66.74383544921875		0	1	0	0	0	0	1	1	0	0	1	1	1	02/15 - 02/28	22.744732	.09875299	.14927451	124.74384	Middle
LAKE	TAVARES MIDDLE SCHOOL	32778	FL	1028	778	0	0	58	66.74383544921875		0	1	0	0	0	0	1	1	0	0	1	1	1	03/15 - 03/28	17.102325	.09875299	.14927451	124.74384	Middle
LAKE	TAVARES MIDDLE SCHOOL	32778	FL	1028	778	2	0	58	66.74383544921875		0	1	0	0	0	0	1	1	0	0	1	1	1	02/01 - 02/14	31.48073	.09875299	.14927451	124.74384	Middle
LAKE	UMATILLA HIGH SCHOOL	32784	FL	744	666	1	0	37	42.57796478271484		0	1	0	0	0	0	1	1	0	0	1	1	1	10/26 - 11/08	13.834437	.10576025	.14244789	79.577965	High
LAKE	UMATILLA HIGH SCHOOL	32784	FL	744	666	0	0	37	42.57796478271484		0	1	0	0	0	0	1	1	0	0	1	1	1	11/09 - 11/22	18.498753	.10576025	.14244789	79.577965	High
LAKE	UMATILLA HIGH SCHOOL	32784	FL	721	721	3	1	37	42.57796478271484		0	1	0	0	0	0	1	1	0	0	1	1	1	02/15 - 02/28	23.520773	.10576025	.14244789	79.577965	High
LAKE	UMATILLA HIGH SCHOOL	32784	FL	744	666	6	0	37	42.57796478271484		0	1	0	0	0	0	1	1	0	0	1	1	1	01/04 - 01/17	63.294037	.10576025	.14244789	79.577965	High
LAKE	UMATILLA HIGH SCHOOL	32784	FL	721	721	2	0	37	42.57796478271484		0	1	0	0	0	0	1	1	0	0	1	1	1	02/01 - 02/14	32.736282	.10576025	.14244789	79.577965	High
LAKE	UMATILLA HIGH SCHOOL	32784	FL	721	721	2	0	37	42.57796478271484		0	1	0	0	0	0	1	1	0	0	1	1	1	03/15 - 03/28	15.144058	.10576025	.14244789	79.577965	High
LAKE	UMATILLA HIGH SCHOOL	32784	FL	744	666	1	0	37	42.57796478271484		0	1	0	0	0	0	1	1	0	0	1	1	1	11/30 - 12/13	33.68071	.10576025	.14244789	79.577965	High
LAKE	UMATILLA HIGH SCHOOL	32784	FL	721	721	1	3	37	42.57796478271484		0	1	0	0	0	0	1	1	0	0	1	1	1	03/29 - 04/11	19.773958	.10576025	.14244789	79.577965	High
LAKE	UMATILLA HIGH SCHOOL	32784	FL	744	666	1	0	37	42.57796478271484		0	1	0	0	0	0	1	1	0	0	1	1	1	01/18 - 01/31	47.07309	.10576025	.14244789	79.577965	High
LAKE	UMATILLA HIGH SCHOOL	32784	FL	721	721	8	0	37	42.57796478271484		0	1	0	0	0	0	1	1	0	0	1	1	1	03/01 - 03/14	17.746029	.10576025	.14244789	79.577965	High
LAKE	UMATILLA HIGH SCHOOL	32784	FL	744	666	3	0	37	42.57796478271484		0	1	0	0	0	0	1	1	0	0	1	1	1	10/12 - 10/25	10.369191	.10576025	.14244789	79.577965	High
LAKE	UMATILLA HIGH SCHOOL	32784	FL	721	721	6	0	37	42.57796478271484		0	1	0	0	0	0	1	1	0	0	1	1	1	04/12 - 04/25	22.015133	.10576025	.14244789	79.577965	High
LAKE	TREADWAY ELEMENTARY SCHOOL	34788	FL	804	739	1	1	54	62.14081192016602		0	1	0	0	0	0	1	1	0	0	1	1	1	03/01 - 03/14	19.06744	.09875299	.14927451	116.14081	Elementary
LAKE	TREADWAY ELEMENTARY SCHOOL	34788	FL	731	620	1	1	54	62.14081192016602		0	1	0	0	0	0	1	1	0	0	1	1	1	01/04 - 01/17	60.821239	.09875299	.14927451	116.14081	Elementary
LAKE	TREADWAY ELEMENTARY SCHOOL	34788	FL	731	620	0	0	54	62.14081192016602		0	1	0	0	0	0	1	1	0	0	1	1	1	11/09 - 11/22	17.29689	.09875299	.14927451	116.14081	Elementary
LAKE	TREADWAY ELEMENTARY SCHOOL	34788	FL	804	739	2	1	54	62.14081192016602		0	1	0	0	0	0	1	1	0	0	1	1	1	03/29 - 04/11	22.608536	.09875299	.14927451	116.14081	Elementary
LAKE	TREADWAY ELEMENTARY SCHOOL	34788	FL	804	739	0	2	54	62.14081192016602		0	1	0	0	0	0	1	1	0	0	1	1	1	02/15 - 02/28	22.74473	.09875299	.14927451	116.14081	Elementary
LAKE	TREADWAY ELEMENTARY SCHOOL	34788	FL	804	739	0	0	54	62.14081192016602		0	1	0	0	0	0	1	1	0	0	1	1	1	03/15 - 03/28	17.102325	.09875299	.14927451	116.14081	Elementary
LAKE	TREADWAY ELEMENTARY SCHOOL	34788	FL	731	620	1	0	54	62.14081192016602		0	1	0	0	0	0	1	1	0	0	1	1	1	11/30 - 12/13	32.45356	.09875299	.14927451	116.14081	Elementary
LAKE	TREADWAY ELEMENTARY SCHOOL	34788	FL	804	739	0	0	54	62.14081192016602		0	1	0	0	0	0	1	1	0	0	1	1	1	02/01 - 02/14	31.480732	.09875299	.14927451	116.14081	Elementary
LAKE	TREADWAY ELEMENTARY SCHOOL	34788	FL	731	620	0	0	54	62.14081192016602		0	1	0	0	0	0	1	1	0	0	1	1	1	01/18 - 01/31	47.415661	.09875299	.14927451	116.14081	Elementary
LAKE	TREADWAY ELEMENTARY SCHOOL	34788	FL	731	620	1	0	54	62.14081192016602		0	1	0	0	0	0	1	1	0	0	1	1	1	10/12 - 10/25	10.273069	.09875299	.14927451	116.14081	Elementary
LAKE	TREADWAY ELEMENTARY SCHOOL	34788	FL	731	620	0	0	54	62.14081192016602		0	1	0	0	0	0	1	1	0	0	1	1	1	10/26 - 11/08	14.592427	.09875299	.14927451	116.14081	Elementary
LAKE	TREADWAY ELEMENTARY SCHOOL	34788	FL	804	739	0	0	54	62.14081192016602		0	1	0	0	0	0	1	1	0	0	1	1	1	04/12 - 04/25	24.515278	.09875299	.14927451	116.14081	Elementary
LAKE	OAK PARK MIDDLE SCHOOL	34748	FL	515	424	0	0	29	33.37191772460938		0	1	0	0	0	0	1	1	0	0	1	1	1	03/01 - 03/14	19.067438	.098752998	.14927453	62.371918	Middle
LAKE	OAK PARK MIDDLE SCHOOL	34748	FL	515	424	1	0	29	33.37191772460938		0	1	0	0	0	0	1	1	0	0	1	1	1	03/15 - 03/28	17.102325	.098752998	.14927453	62.371918	Middle
LAKE	OAK PARK MIDDLE SCHOOL	34748	FL	515	424	2	0	29	33.37191772460938		0	1	0	0	0	0	1	1	0	0	1	1	1	04/12 - 04/25	24.515278	.098752998	.14927453	62.371918	Middle
LAKE	OAK PARK MIDDLE SCHOOL	34748	FL	476	314	0	0	29	33.37191772460938		0	1	0	0	0	0	1	1	0	0	1	1	1	10/26 - 11/08	14.592427	.098752998	.14927453	62.371918	Middle
LAKE	OAK PARK MIDDLE SCHOOL	34748	FL	476	314	0	0	29	33.37191772460938		0	1	0	0	0	0	1	1	0	0	1	1	1	10/12 - 10/25	10.273068	.098752998	.14927453	62.371918	Middle
LAKE	OAK PARK MIDDLE SCHOOL	34748	FL	476	314	0	0	29	33.37191772460938		0	1	0	0	0	0	1	1	0	0	1	1	1	01/18 - 01/31	47.415657	.098752998	.14927453	62.371918	Middle
LAKE	OAK PARK MIDDLE SCHOOL	34748	FL	476	314	0	0	29	33.37191772460938		0	1	0	0	0	0	1	1	0	0	1	1	1	01/04 - 01/17	60.821239	.098752998	.14927453	62.371918	Middle
LAKE	OAK PARK MIDDLE SCHOOL	34748	FL	515	424	1	0	29	33.37191772460938		0	1	0	0	0	0	1	1	0	0	1	1	1	03/29 - 04/11	22.608534	.098752998	.14927453	62.371918	Middle
LAKE	OAK PARK MIDDLE SCHOOL	34748	FL	476	314	0	0	29	33.37191772460938		0	1	0	0	0	0	1	1	0	0	1	1	1	11/30 - 12/13	32.453556	.098752998	.14927453	62.371918	Middle
LAKE	OAK PARK MIDDLE SCHOOL	34748	FL	515	424	1	0	29	33.37191772460938		0	1	0	0	0	0	1	1	0	0	1	1	1	02/15 - 02/28	22.74473	.098752998	.14927453	62.371918	Middle
LAKE	OAK PARK MIDDLE SCHOOL	34748	FL	515	424	0	0	29	33.37191772460938		0	1	0	0	0	0	1	1	0	0	1	1	1	02/01 - 02/14	31.48073	.098752998	.14927453	62.371918	Middle
LAKE	OAK PARK MIDDLE SCHOOL	34748	FL	476	314	0	0	29	33.37191772460938		0	1	0	0	0	0	1	1	0	0	1	1	1	11/09 - 11/22	17.29689	.098752998	.14927453	62.371918	Middle
LAKE	MINNEOLA CONVERSION CHARTER SCHOOL	34715	FL	1596	1423	1	0	84	96.66348266601563		0	1	0	0	0	0	1	1	0	0	1	1	1	03/15 - 03/28	17.102325	.098752983	.14927451	180.66348	Elementary
LAKE	MINNEOLA CONVERSION CHARTER SCHOOL	34715	FL	1603	1305	1	0	84	96.66348266601563		0	1	0	0	0	0	1	1	0	0	1	1	1	10/26 - 11/08	14.592428	.098752983	.14927451	180.66348	Elementary
LAKE	MINNEOLA CONVERSION CHARTER SCHOOL	34715	FL	1603	1305	5	0	84	96.66348266601563		0	1	0	0	0	0	1	1	0	0	1	1	1	11/30 - 12/13	32.45356	.098752983	.14927451	180.66348	Elementary
LAKE	MINNEOLA CONVERSION CHARTER SCHOOL	34715	FL	1603	1305	1	0	84	96.66348266601563		0	1	0	0	0	0	1	1	0	0	1	1	1	10/12 - 10/25	10.273069	.098752983	.14927451	180.66348	Elementary
LAKE	MINNEOLA CONVERSION CHARTER SCHOOL	34715	FL	1603	1305	2	1	84	96.66348266601563		0	1	0	0	0	0	1	1	0	0	1	1	1	01/04 - 01/17	60.821239	.098752983	.14927451	180.66348	Elementary
LAKE	MINNEOLA CONVERSION CHARTER SCHOOL	34715	FL	1603	1305	0	0	84	96.66348266601563		0	1	0	0	0	0	1	1	0	0	1	1	1	11/09 - 11/22	17.29689	.098752983	.14927451	180.66348	Elementary
LAKE	MINNEOLA CONVERSION CHARTER SCHOOL	34715	FL	1596	1423	1	0	84	96.66348266601563		0	1	0	0	0	0	1	1	0	0	1	1	1	02/01 - 02/14	31.480732	.098752983	.14927451	180.66348	Elementary
LAKE	MINNEOLA CONVERSION CHARTER SCHOOL	34715	FL	1596	1423	2	0	84	96.66348266601563		0	1	0	0	0	0	1	1	0	0	1	1	1	03/01 - 03/14	19.067438	.098752983	.14927451	180.66348	Elementary
LAKE	MINNEOLA CONVERSION CHARTER SCHOOL	34715	FL	1596	1423	1	0	84	96.66348266601563		0	1	0	0	0	0	1	1	0	0	1	1	1	04/12 - 04/25	24.515278	.098752983	.14927451	180.66348	Elementary
LAKE	MINNEOLA CONVERSION CHARTER SCHOOL	34715	FL	1603	1305	1	0	84	96.66348266601563		0	1	0	0	0	0	1	1	0	0	1	1	1	01/18 - 01/31	47.415665	.098752983	.14927451	180.66348	Elementary
LAKE	MINNEOLA CONVERSION CHARTER SCHOOL	34715	FL	1596	1423	0	0	84	96.66348266601563		0	1	0	0	0	0	1	1	0	0	1	1	1	03/29 - 04/11	22.608536	.098752983	.14927451	180.66348	Elementary
LAKE	MINNEOLA CONVERSION CHARTER SCHOOL	34715	FL	1596	1423	4	1	84	96.66348266601563		0	1	0	0	0	0	1	1	0	0	1	1	1	02/15 - 02/28	22.744732	.098752983	.14927451	180.66348	Elementary
LAKE	CARVER MIDDLE SCHOOL	34748	FL	688	592	1	0	48	55.23627853393555		0	1	0	0	0	0	1	1	0	0	1	1	1	02/01 - 02/14	31.48073	.098752998	.14927453	103.23628	Middle
LAKE	CARVER MIDDLE SCHOOL	34748	FL	657	489	0	0	48	55.23627853393555		0	1	0	0	0	0	1	1	0	0	1	1	1	10/26 - 11/08	14.592427	.098752998	.14927453	103.23628	Middle
LAKE	CARVER MIDDLE SCHOOL	34748	FL	688	592	0	0	48	55.23627853393555		0	1	0	0	0	0	1	1	0	0	1	1	1	03/29 - 04/11	22.608534	.098752998	.14927453	103.23628	Middle
LAKE	CARVER MIDDLE SCHOOL	34748	FL	657	489	0	0	48	55.23627853393555		0	1	0	0	0	0	1	1	0	0	1	1	1	01/04 - 01/17	60.821239	.098752998	.14927453	103.23628	Middle
LAKE	CARVER MIDDLE SCHOOL	34748	FL	688	592	0	0	48	55.23627853393555		0	1	0	0	0	0	1	1	0	0	1	1	1	03/01 - 03/14	19.067438	.098752998	.14927453	103.23628	Middle
LAKE	CARVER MIDDLE SCHOOL	34748	FL	688	592	2	0	48	55.23627853393555		0	1	0	0	0	0	1	1	0	0	1	1	1	04/12 - 04/25	24.515278	.098752998	.14927453	103.23628	Middle
LAKE	CARVER MIDDLE SCHOOL	34748	FL	688	592	2	0	48	55.23627853393555		0	1	0	0	0	0	1	1	0	0	1	1	1	02/15 - 02/28	22.74473	.098752998	.14927453	103.23628	Middle
LAKE	CARVER MIDDLE SCHOOL	34748	FL	657	489	0	0	48	55.23627853393555		0	1	0	0	0	0	1	1	0	0	1	1	1	11/30 - 12/13	32.453556	.098752998	.14927453	103.23628	Middle
LAKE	CARVER MIDDLE SCHOOL	34748	FL	657	489	0	0	48	55.23627853393555		0	1	0	0	0	0	1	1	0	0	1	1	1	11/09 - 11/22	17.29689	.098752998	.14927453	103.23628	Middle
LAKE	CARVER MIDDLE SCHOOL	34748	FL	657	489	0	0	48	55.23627853393555		0	1	0	0	0	0	1	1	0	0	1	1	1	01/18 - 01/31	47.415657	.098752998	.14927453	103.23628	Middle
LAKE	CARVER MIDDLE SCHOOL	34748	FL	688	592	0	0	48	55.23627853393555		0	1	0	0	0	0	1	1	0	0	1	1	1	03/15 - 03/28	17.102325	.098752998	.14927453	103.23628	Middle
LAKE	CARVER MIDDLE SCHOOL	34748	FL	657	489	0	0	48	55.23627853393555		0	1	0	0	0	0	1	1	0	0	1	1	1	10/12 - 10/25	10.273068	.098752998	.14927453	103.23628	Middle
LAKE	MT. DORA MIDDLE SCHOOL	32757	FL	792	539	0	0	43	49.48249816894531		0	1	0	0	0	0	1	1	0	0	1	1	1	01/04 - 01/17	62.441547	.11397496	.17352389	92.482498	Middle
LAKE	MT. DORA MIDDLE SCHOOL	32757	FL	792	539	0	0	43	49.48249816894531		0	1	0	0	0	0	1	1	0	0	1	1	1	10/12 - 10/25	10.976196	.11397496	.17352389	92.482498	Middle
LAKE	MT. DORA MIDDLE SCHOOL	32757	FL	792	539	4	0	43	49.48249816894531		0	1	0	0	0	0	1	1	0	0	1	1	1	11/09 - 11/22	19.205769	.11397496	.17352389	92.482498	Middle
LAKE	MT. DORA MIDDLE SCHOOL	32757	FL	813	662	3	0	43	49.48249816894531		0	1	0	0	0	0	1	1	0	0	1	1	1	04/12 - 04/25	25.423855	.11397496	.17352389	92.482498	Middle
LAKE	MT. DORA MIDDLE SCHOOL	32757	FL	813	662	0	0	43	49.48249816894531		0	1	0	0	0	0	1	1	0	0	1	1	1	02/01 - 02/14	31.461615	.11397496	.17352389	92.482498	Middle
LAKE	MT. DORA MIDDLE SCHOOL	32757	FL	813	662	1	0	43	49.48249816894531		0	1	0	0	0	0	1	1	0	0	1	1	1	03/01 - 03/14	19.15205	.11397496	.17352389	92.482498	Middle
LAKE	MT. DORA MIDDLE SCHOOL	32757	FL	813	662	0	0	43	49.48249816894531		0	1	0	0	0	0	1	1	0	0	1	1	1	02/15 - 02/28	23.070244	.11397496	.17352389	92.482498	Middle
LAKE	MT. DORA MIDDLE SCHOOL	32757	FL	792	539	2	0	43	49.48249816894531		0	1	0	0	0	0	1	1	0	0	1	1	1	11/30 - 12/13	32.210758	.11397496	.17352389	92.482498	Middle
LAKE	MT. DORA MIDDLE SCHOOL	32757	FL	792	539	1	0	43	49.48249816894531		0	1	0	0	0	0	1	1	0	0	1	1	1	01/18 - 01/31	48.099274	.11397496	.17352389	92.482498	Middle
LAKE	MT. DORA MIDDLE SCHOOL	32757	FL	792	539	2	0	43	49.48249816894531		0	1	0	0	0	0	1	1	0	0	1	1	1	10/26 - 11/08	15.225736	.11397496	.17352389	92.482498	Middle
LAKE	MT. DORA MIDDLE SCHOOL	32757	FL	813	662	0	0	43	49.48249816894531		0	1	0	0	0	0	1	1	0	0	1	1	1	03/29 - 04/11	23.628639	.11397496	.17352389	92.482498	Middle
LAKE	MT. DORA MIDDLE SCHOOL	32757	FL	813	662	0	0	43	49.48249816894531		0	1	0	0	0	0	1	1	0	0	1	1	1	03/15 - 03/28	18.089394	.11397496	.17352389	92.482498	Middle
LAKE	RIMES EARLY LEARNING & LITERACY CENTER	34748	FL	261	245	0	0	19	21.86435890197754		0	1	0	0	0	0	1	1	0	0	1	1	1	02/15 - 02/28	22.74473	.098752998	.14927453	40.864357	Elementary
LAKE	RIMES EARLY LEARNING & LITERACY CENTER	34748	FL	238	212	0	0	19	21.86435890197754		0	1	0	0	0	0	1	1	0	0	1	1	1	10/26 - 11/08	14.592427	.098752998	.14927453	40.864357	Elementary
LAKE	RIMES EARLY LEARNING & LITERACY CENTER	34748	FL	261	245	0	0	19	21.86435890197754		0	1	0	0	0	0	1	1	0	0	1	1	1	02/01 - 02/14	31.48073	.098752998	.14927453	40.864357	Elementary
LAKE	RIMES EARLY LEARNING & LITERACY CENTER	34748	FL	261	245	1	0	19	21.86435890197754		0	1	0	0	0	0	1	1	0	0	1	1	1	04/12 - 04/25	24.515278	.098752998	.14927453	40.864357	Elementary
LAKE	RIMES EARLY LEARNING & LITERACY CENTER	34748	FL	261	245	0	1	19	21.86435890197754		0	1	0	0	0	0	1	1	0	0	1	1	1	03/01 - 03/14	19.067438	.098752998	.14927453	40.864357	Elementary
LAKE	RIMES EARLY LEARNING & LITERACY CENTER	34748	FL	238	212	0	0	19	21.86435890197754		0	1	0	0	0	0	1	1	0	0	1	1	1	01/18 - 01/31	47.415657	.098752998	.14927453	40.864357	Elementary
LAKE	RIMES EARLY LEARNING & LITERACY CENTER	34748	FL	238	212	0	0	19	21.86435890197754		0	1	0	0	0	0	1	1	0	0	1	1	1	11/30 - 12/13	32.453556	.098752998	.14927453	40.864357	Elementary
LAKE	RIMES EARLY LEARNING & LITERACY CENTER	34748	FL	238	212	0	0	19	21.86435890197754		0	1	0	0	0	0	1	1	0	0	1	1	1	10/12 - 10/25	10.273068	.098752998	.14927453	40.864357	Elementary
LAKE	RIMES EARLY LEARNING & LITERACY CENTER	34748	FL	261	245	0	0	19	21.86435890197754		0	1	0	0	0	0	1	1	0	0	1	1	1	03/29 - 04/11	22.608534	.098752998	.14927453	40.864357	Elementary
LAKE	RIMES EARLY LEARNING & LITERACY CENTER	34748	FL	261	245	0	0	19	21.86435890197754		0	1	0	0	0	0	1	1	0	0	1	1	1	03/15 - 03/28	17.102325	.098752998	.14927453	40.864357	Elementary
LAKE	RIMES EARLY LEARNING & LITERACY CENTER	34748	FL	238	212	0	0	19	21.86435890197754		0	1	0	0	0	0	1	1	0	0	1	1	1	01/04 - 01/17	60.821239	.098752998	.14927453	40.864357	Elementary
LAKE	RIMES EARLY LEARNING & LITERACY CENTER	34748	FL	238	212	0	0	19	21.86435890197754		0	1	0	0	0	0	1	1	0	0	1	1	1	11/09 - 11/22	17.29689	.098752998	.14927453	40.864357	Elementary
LAKE	TRIANGLE ELEMENTARY SCHOOL	32757	FL	688	600	1	0	51	58.68854522705078		0	1	0	0	0	0	1	1	0	0	1	1	1	03/01 - 03/14	19.15205	.11397496	.17352389	109.68855	Elementary
LAKE	TRIANGLE ELEMENTARY SCHOOL	32757	FL	688	600	0	0	51	58.68854522705078		0	1	0	0	0	0	1	1	0	0	1	1	1	04/12 - 04/25	25.423855	.11397496	.17352389	109.68855	Elementary
LAKE	TRIANGLE ELEMENTARY SCHOOL	32757	FL	688	600	0	0	51	58.68854522705078		0	1	0	0	0	0	1	1	0	0	1	1	1	03/15 - 03/28	18.089394	.11397496	.17352389	109.68855	Elementary
LAKE	TRIANGLE ELEMENTARY SCHOOL	32757	FL	648	484	2	0	51	58.68854522705078		0	1	0	0	0	0	1	1	0	0	1	1	1	01/18 - 01/31	48.099274	.11397496	.17352389	109.68855	Elementary
LAKE	TRIANGLE ELEMENTARY SCHOOL	32757	FL	648	484	1	0	51	58.68854522705078		0	1	0	0	0	0	1	1	0	0	1	1	1	10/26 - 11/08	15.225736	.11397496	.17352389	109.68855	Elementary
LAKE	TRIANGLE ELEMENTARY SCHOOL	32757	FL	688	600	0	0	51	58.68854522705078		0	1	0	0	0	0	1	1	0	0	1	1	1	02/15 - 02/28	23.070244	.11397496	.17352389	109.68855	Elementary
LAKE	TRIANGLE ELEMENTARY SCHOOL	32757	FL	648	484	0	0	51	58.68854522705078		0	1	0	0	0	0	1	1	0	0	1	1	1	01/04 - 01/17	62.441547	.11397496	.17352389	109.68855	Elementary
LAKE	TRIANGLE ELEMENTARY SCHOOL	32757	FL	688	600	1	0	51	58.68854522705078		0	1	0	0	0	0	1	1	0	0	1	1	1	02/01 - 02/14	31.461615	.11397496	.17352389	109.68855	Elementary
LAKE	TRIANGLE ELEMENTARY SCHOOL	32757	FL	688	600	1	0	51	58.68854522705078		0	1	0	0	0	0	1	1	0	0	1	1	1	03/29 - 04/11	23.628639	.11397496	.17352389	109.68855	Elementary
LAKE	TRIANGLE ELEMENTARY SCHOOL	32757	FL	648	484	0	1	51	58.68854522705078		0	1	0	0	0	0	1	1	0	0	1	1	1	11/09 - 11/22	19.205769	.11397496	.17352389	109.68855	Elementary
LAKE	TRIANGLE ELEMENTARY SCHOOL	32757	FL	648	484	0	0	51	58.68854522705078		0	1	0	0	0	0	1	1	0	0	1	1	1	10/12 - 10/25	10.976196	.11397496	.17352389	109.68855	Elementary
LAKE	TRIANGLE ELEMENTARY SCHOOL	32757	FL	648	484	0	0	51	58.68854522705078		0	1	0	0	0	0	1	1	0	0	1	1	1	11/30 - 12/13	32.210758	.11397496	.17352389	109.68855	Elementary
LAKE	LAKE HILLS SCHOOL	34737	FL	187	149	0	1	36	41.42720794677734		0	1	0	0	0	0	1	1	0	0	1	1	1	11/30 - 12/13	32.45356	.098752983	.14927451	77.427208	High
LAKE	LAKE HILLS SCHOOL	34737	FL	188	156	0	0	36	41.42720794677734		0	1	0	0	0	0	1	1	0	0	1	1	1	03/15 - 03/28	17.102325	.098752983	.14927451	77.427208	High
LAKE	LAKE HILLS SCHOOL	34737	FL	188	156	0	0	36	41.42720794677734		0	1	0	0	0	0	1	1	0	0	1	1	1	04/12 - 04/25	24.51528	.098752983	.14927451	77.427208	High
LAKE	LAKE HILLS SCHOOL	34737	FL	188	156	0	0	36	41.42720794677734		0	1	0	0	0	0	1	1	0	0	1	1	1	02/15 - 02/28	22.744732	.098752983	.14927451	77.427208	High
LAKE	LAKE HILLS SCHOOL	34737	FL	187	149	0	1	36	41.42720794677734		0	1	0	0	0	0	1	1	0	0	1	1	1	01/18 - 01/31	47.415661	.098752983	.14927451	77.427208	High
LAKE	LAKE HILLS SCHOOL	34737	FL	188	156	0	0	36	41.42720794677734		0	1	0	0	0	0	1	1	0	0	1	1	1	02/01 - 02/14	31.480732	.098752983	.14927451	77.427208	High
LAKE	LAKE HILLS SCHOOL	34737	FL	188	156	0	0	36	41.42720794677734		0	1	0	0	0	0	1	1	0	0	1	1	1	03/29 - 04/11	22.608534	.098752983	.14927451	77.427208	High
LAKE	LAKE HILLS SCHOOL	34737	FL	187	149	0	0	36	41.42720794677734		0	1	0	0	0	0	1	1	0	0	1	1	1	01/04 - 01/17	60.821239	.098752983	.14927451	77.427208	High
LAKE	LAKE HILLS SCHOOL	34737	FL	187	149	1	0	36	41.42720794677734		0	1	0	0	0	0	1	1	0	0	1	1	1	11/09 - 11/22	17.29689	.098752983	.14927451	77.427208	High
LAKE	LAKE HILLS SCHOOL	34737	FL	188	156	0	1	36	41.42720794677734		0	1	0	0	0	0	1	1	0	0	1	1	1	03/01 - 03/14	19.06744	.098752983	.14927451	77.427208	High
LAKE	LAKE HILLS SCHOOL	34737	FL	187	149	1	0	36	41.42720794677734		0	1	0	0	0	0	1	1	0	0	1	1	1	10/26 - 11/08	14.592428	.098752983	.14927451	77.427208	High
LAKE	LAKE HILLS SCHOOL	34737	FL	187	149	0	0	36	41.42720794677734		0	1	0	0	0	0	1	1	0	0	1	1	1	10/12 - 10/25	10.273069	.098752983	.14927451	77.427208	High
LAKE	MASCOTTE ELEMENTARY SCHOOL	34753	FL	776	679	0	0	49	56.38703155517578		0	1	0	0	0	0	1	1	0	0	1	1	1	03/15 - 03/28	17.102325	.09875299	.14927451	105.38703	Elementary
LAKE	MASCOTTE ELEMENTARY SCHOOL	34753	FL	780	614	0	1	49	56.38703155517578		0	1	0	0	0	0	1	1	0	0	1	1	1	10/26 - 11/08	14.592427	.09875299	.14927451	105.38703	Elementary
LAKE	MASCOTTE ELEMENTARY SCHOOL	34753	FL	780	614	2	0	49	56.38703155517578		0	1	0	0	0	0	1	1	0	0	1	1	1	11/30 - 12/13	32.453556	.09875299	.14927451	105.38703	Elementary
LAKE	MASCOTTE ELEMENTARY SCHOOL	34753	FL	780	614	0	0	49	56.38703155517578		0	1	0	0	0	0	1	1	0	0	1	1	1	10/12 - 10/25	10.273069	.09875299	.14927451	105.38703	Elementary
LAKE	MASCOTTE ELEMENTARY SCHOOL	34753	FL	776	679	0	0	49	56.38703155517578		0	1	0	0	0	0	1	1	0	0	1	1	1	03/01 - 03/14	19.067438	.09875299	.14927451	105.38703	Elementary
LAKE	MASCOTTE ELEMENTARY SCHOOL	34753	FL	776	679	1	2	49	56.38703155517578		0	1	0	0	0	0	1	1	0	0	1	1	1	02/01 - 02/14	31.48073	.09875299	.14927451	105.38703	Elementary
LAKE	MASCOTTE ELEMENTARY SCHOOL	34753	FL	780	614	0	1	49	56.38703155517578		0	1	0	0	0	0	1	1	0	0	1	1	1	01/04 - 01/17	60.821236	.09875299	.14927451	105.38703	Elementary
LAKE	MASCOTTE ELEMENTARY SCHOOL	34753	FL	776	679	1	0	49	56.38703155517578		0	1	0	0	0	0	1	1	0	0	1	1	1	03/29 - 04/11	22.608536	.09875299	.14927451	105.38703	Elementary
LAKE	MASCOTTE ELEMENTARY SCHOOL	34753	FL	780	614	0	0	49	56.38703155517578		0	1	0	0	0	0	1	1	0	0	1	1	1	11/09 - 11/22	17.29689	.09875299	.14927451	105.38703	Elementary
LAKE	MASCOTTE ELEMENTARY SCHOOL	34753	FL	780	614	0	0	49	56.38703155517578		0	1	0	0	0	0	1	1	0	0	1	1	1	01/18 - 01/31	47.415661	.09875299	.14927451	105.38703	Elementary
LAKE	MASCOTTE ELEMENTARY SCHOOL	34753	FL	776	679	1	1	49	56.38703155517578		0	1	0	0	0	0	1	1	0	0	1	1	1	02/15 - 02/28	22.744732	.09875299	.14927451	105.38703	Elementary
LAKE	MASCOTTE ELEMENTARY SCHOOL	34753	FL	776	679	0	0	49	56.38703155517578		0	1	0	0	0	0	1	1	0	0	1	1	1	04/12 - 04/25	24.51528	.09875299	.14927451	105.38703	Elementary
LAKE	TAVARES ELEMENTARY SCHOOL	32778	FL	800	607	1	0	59	67.89459228515625		0	1	0	0	0	0	1	1	0	0	1	1	1	01/04 - 01/17	60.821239	.09875299	.14927451	126.89459	Elementary
LAKE	TAVARES ELEMENTARY SCHOOL	32778	FL	800	607	1	0	59	67.89459228515625		0	1	0	0	0	0	1	1	0	0	1	1	1	11/09 - 11/22	17.29689	.09875299	.14927451	126.89459	Elementary
LAKE	TAVARES ELEMENTARY SCHOOL	32778	FL	851	710	1	0	59	67.89459228515625		0	1	0	0	0	0	1	1	0	0	1	1	1	02/15 - 02/28	22.744732	.09875299	.14927451	126.89459	Elementary
LAKE	TAVARES ELEMENTARY SCHOOL	32778	FL	800	607	0	0	59	67.89459228515625		0	1	0	0	0	0	1	1	0	0	1	1	1	10/12 - 10/25	10.273068	.09875299	.14927451	126.89459	Elementary
LAKE	TAVARES ELEMENTARY SCHOOL	32778	FL	851	710	1	2	59	67.89459228515625		0	1	0	0	0	0	1	1	0	0	1	1	1	03/01 - 03/14	19.067438	.09875299	.14927451	126.89459	Elementary
LAKE	TAVARES ELEMENTARY SCHOOL	32778	FL	851	710	1	0	59	67.89459228515625		0	1	0	0	0	0	1	1	0	0	1	1	1	03/15 - 03/28	17.102325	.09875299	.14927451	126.89459	Elementary
LAKE	TAVARES ELEMENTARY SCHOOL	32778	FL	800	607	0	0	59	67.89459228515625		0	1	0	0	0	0	1	1	0	0	1	1	1	10/26 - 11/08	14.592428	.09875299	.14927451	126.89459	Elementary
LAKE	TAVARES ELEMENTARY SCHOOL	32778	FL	800	607	0	0	59	67.89459228515625		0	1	0	0	0	0	1	1	0	0	1	1	1	01/18 - 01/31	47.415665	.09875299	.14927451	126.89459	Elementary
LAKE	TAVARES ELEMENTARY SCHOOL	32778	FL	851	710	2	0	59	67.89459228515625		0	1	0	0	0	0	1	1	0	0	1	1	1	04/12 - 04/25	24.515278	.09875299	.14927451	126.89459	Elementary
LAKE	TAVARES ELEMENTARY SCHOOL	32778	FL	851	710	2	0	59	67.89459228515625		0	1	0	0	0	0	1	1	0	0	1	1	1	03/29 - 04/11	22.608534	.09875299	.14927451	126.89459	Elementary
LAKE	TAVARES ELEMENTARY SCHOOL	32778	FL	800	607	1	2	59	67.89459228515625		0	1	0	0	0	0	1	1	0	0	1	1	1	11/30 - 12/13	32.45356	.09875299	.14927451	126.89459	Elementary
LAKE	TAVARES ELEMENTARY SCHOOL	32778	FL	851	710	0	0	59	67.89459228515625		0	1	0	0	0	0	1	1	0	0	1	1	1	02/01 - 02/14	31.48073	.09875299	.14927451	126.89459	Elementary
LAKE	UMATILLA MIDDLE SCHOOL	32784	FL	545	449	1	0	30	34.52267456054688		0	1	0	0	0	0	1	1	0	0	1	1	1	11/30 - 12/13	33.68071	.10576025	.14244789	64.522675	Middle
LAKE	UMATILLA MIDDLE SCHOOL	32784	FL	575	502	0	0	30	34.52267456054688		0	1	0	0	0	0	1	1	0	0	1	1	1	04/12 - 04/25	22.015133	.10576025	.14244789	64.522675	Middle
LAKE	UMATILLA MIDDLE SCHOOL	32784	FL	575	502	1	1	30	34.52267456054688		0	1	0	0	0	0	1	1	0	0	1	1	1	02/15 - 02/28	23.520773	.10576025	.14244789	64.522675	Middle
LAKE	UMATILLA MIDDLE SCHOOL	32784	FL	545	449	1	0	30	34.52267456054688		0	1	0	0	0	0	1	1	0	0	1	1	1	01/18 - 01/31	47.07309	.10576025	.14244789	64.522675	Middle
LAKE	UMATILLA MIDDLE SCHOOL	32784	FL	575	502	1	0	30	34.52267456054688		0	1	0	0	0	0	1	1	0	0	1	1	1	03/15 - 03/28	15.144058	.10576025	.14244789	64.522675	Middle
LAKE	UMATILLA MIDDLE SCHOOL	32784	FL	575	502	1	0	30	34.52267456054688		0	1	0	0	0	0	1	1	0	0	1	1	1	02/01 - 02/14	32.736282	.10576025	.14244789	64.522675	Middle
LAKE	UMATILLA MIDDLE SCHOOL	32784	FL	545	449	0	0	30	34.52267456054688		0	1	0	0	0	0	1	1	0	0	1	1	1	11/09 - 11/22	18.498753	.10576025	.14244789	64.522675	Middle
LAKE	UMATILLA MIDDLE SCHOOL	32784	FL	575	502	1	0	30	34.52267456054688		0	1	0	0	0	0	1	1	0	0	1	1	1	03/01 - 03/14	17.746029	.10576025	.14244789	64.522675	Middle
LAKE	UMATILLA MIDDLE SCHOOL	32784	FL	545	449	0	0	30	34.52267456054688		0	1	0	0	0	0	1	1	0	0	1	1	1	01/04 - 01/17	63.294037	.10576025	.14244789	64.522675	Middle
LAKE	UMATILLA MIDDLE SCHOOL	32784	FL	545	449	0	0	30	34.52267456054688		0	1	0	0	0	0	1	1	0	0	1	1	1	10/12 - 10/25	10.369191	.10576025	.14244789	64.522675	Middle
LAKE	UMATILLA MIDDLE SCHOOL	32784	FL	545	449	1	0	30	34.52267456054688		0	1	0	0	0	0	1	1	0	0	1	1	1	10/26 - 11/08	13.834437	.10576025	.14244789	64.522675	Middle
LAKE	UMATILLA MIDDLE SCHOOL	32784	FL	575	502	0	0	30	34.52267456054688		0	1	0	0	0	0	1	1	0	0	1	1	1	03/29 - 04/11	19.773958	.10576025	.14244789	64.522675	Middle
LAKE	SPRING CREEK CHARTER SCHOOL	32767	FL	583	583	0	0	39	44.87947463989258		0	1	0	0	0	0	1	1	0	0	1	1	1	03/01 - 03/14	19.06744	.09875299	.14927451	83.879471	Middle
LAKE	SPRING CREEK CHARTER SCHOOL	32767	FL	554	530	0	0	39	44.87947463989258		0	1	0	0	0	0	1	1	0	0	1	1	1	10/26 - 11/08	14.592428	.09875299	.14927451	83.879471	Middle
LAKE	SPRING CREEK CHARTER SCHOOL	32767	FL	583	583	2	4	39	44.87947463989258		0	1	0	0	0	0	1	1	0	0	1	1	1	03/29 - 04/11	22.608536	.09875299	.14927451	83.879471	Middle
LAKE	SPRING CREEK CHARTER SCHOOL	32767	FL	554	530	0	0	39	44.87947463989258		0	1	0	0	0	0	1	1	0	0	1	1	1	01/18 - 01/31	47.415665	.09875299	.14927451	83.879471	Middle
LAKE	SPRING CREEK CHARTER SCHOOL	32767	FL	554	530	0	0	39	44.87947463989258		0	1	0	0	0	0	1	1	0	0	1	1	1	11/30 - 12/13	32.45356	.09875299	.14927451	83.879471	Middle
LAKE	SPRING CREEK CHARTER SCHOOL	32767	FL	554	530	0	1	39	44.87947463989258		0	1	0	0	0	0	1	1	0	0	1	1	1	01/04 - 01/17	60.821243	.09875299	.14927451	83.879471	Middle
LAKE	SPRING CREEK CHARTER SCHOOL	32767	FL	554	530	0	0	39	44.87947463989258		0	1	0	0	0	0	1	1	0	0	1	1	1	11/09 - 11/22	17.296892	.09875299	.14927451	83.879471	Middle
LAKE	SPRING CREEK CHARTER SCHOOL	32767	FL	583	583	1	0	39	44.87947463989258		0	1	0	0	0	0	1	1	0	0	1	1	1	02/15 - 02/28	22.744732	.09875299	.14927451	83.879471	Middle
LAKE	SPRING CREEK CHARTER SCHOOL	32767	FL	554	530	0	1	39	44.87947463989258		0	1	0	0	0	0	1	1	0	0	1	1	1	10/12 - 10/25	10.273069	.09875299	.14927451	83.879471	Middle
LAKE	SPRING CREEK CHARTER SCHOOL	32767	FL	583	583	2	0	39	44.87947463989258		0	1	0	0	0	0	1	1	0	0	1	1	1	02/01 - 02/14	31.480732	.09875299	.14927451	83.879471	Middle
LAKE	SPRING CREEK CHARTER SCHOOL	32767	FL	583	583	2	0	39	44.87947463989258		0	1	0	0	0	0	1	1	0	0	1	1	1	04/12 - 04/25	24.51528	.09875299	.14927451	83.879471	Middle
LAKE	SPRING CREEK CHARTER SCHOOL	32767	FL	583	583	0	0	39	44.87947463989258		0	1	0	0	0	0	1	1	0	0	1	1	1	03/15 - 03/28	17.102325	.09875299	.14927451	83.879471	Middle
LAKE	SOUTH LAKE HIGH SCHOOL	34736	FL	1843	1403	1	0	91	104.7187728881836		0	1	0	0	0	0	1	1	0	0	1	1	1	11/09 - 11/22	17.296892	.098752983	.14927451	195.71878	High
LAKE	SOUTH LAKE HIGH SCHOOL	34736	FL	1868	1602	6	0	91	104.7187728881836		0	1	0	0	0	0	1	1	0	0	1	1	1	02/15 - 02/28	22.74473	.098752983	.14927451	195.71878	High
LAKE	SOUTH LAKE HIGH SCHOOL	34736	FL	1868	1602	7	0	91	104.7187728881836		0	1	0	0	0	0	1	1	0	0	1	1	1	03/29 - 04/11	22.608536	.098752983	.14927451	195.71878	High
LAKE	SOUTH LAKE HIGH SCHOOL	34736	FL	1868	1602	3	1	91	104.7187728881836		0	1	0	0	0	0	1	1	0	0	1	1	1	03/15 - 03/28	17.102325	.098752983	.14927451	195.71878	High
LAKE	SOUTH LAKE HIGH SCHOOL	34736	FL	1868	1602	6	0	91	104.7187728881836		0	1	0	0	0	0	1	1	0	0	1	1	1	03/01 - 03/14	19.067438	.098752983	.14927451	195.71878	High
LAKE	SOUTH LAKE HIGH SCHOOL	34736	FL	1843	1403	3	1	91	104.7187728881836		0	1	0	0	0	0	1	1	0	0	1	1	1	10/26 - 11/08	14.592427	.098752983	.14927451	195.71878	High
LAKE	SOUTH LAKE HIGH SCHOOL	34736	FL	1843	1403	0	0	91	104.7187728881836		0	1	0	0	0	0	1	1	0	0	1	1	1	10/12 - 10/25	10.273069	.098752983	.14927451	195.71878	High
LAKE	SOUTH LAKE HIGH SCHOOL	34736	FL	1868	1602	4	0	91	104.7187728881836		0	1	0	0	0	0	1	1	0	0	1	1	1	02/01 - 02/14	31.48073	.098752983	.14927451	195.71878	High
LAKE	SOUTH LAKE HIGH SCHOOL	34736	FL	1843	1403	3	1	91	104.7187728881836		0	1	0	0	0	0	1	1	0	0	1	1	1	01/04 - 01/17	60.821239	.098752983	.14927451	195.71878	High
LAKE	SOUTH LAKE HIGH SCHOOL	34736	FL	1868	1602	12	1	91	104.7187728881836		0	1	0	0	0	0	1	1	0	0	1	1	1	04/12 - 04/25	24.51528	.098752983	.14927451	195.71878	High
LAKE	SOUTH LAKE HIGH SCHOOL	34736	FL	1843	1403	1	0	91	104.7187728881836		0	1	0	0	0	0	1	1	0	0	1	1	1	11/30 - 12/13	32.45356	.098752983	.14927451	195.71878	High
LAKE	SOUTH LAKE HIGH SCHOOL	34736	FL	1843	1403	3	0	91	104.7187728881836		0	1	0	0	0	0	1	1	0	0	1	1	1	01/18 - 01/31	47.415661	.098752983	.14927451	195.71878	High
LAKE	GROVELAND ELEMENTARY SCHOOL	34736	FL	751	660	1	0	49	56.38703155517578		0	1	0	0	0	0	1	1	0	0	1	1	1	02/15 - 02/28	22.74473	.098752983	.14927451	105.38703	Elementary
LAKE	GROVELAND ELEMENTARY SCHOOL	34736	FL	751	660	2	0	49	56.38703155517578		0	1	0	0	0	0	1	1	0	0	1	1	1	03/15 - 03/28	17.102325	.098752983	.14927451	105.38703	Elementary
LAKE	GROVELAND ELEMENTARY SCHOOL	34736	FL	684	528	0	0	49	56.38703155517578		0	1	0	0	0	0	1	1	0	0	1	1	1	11/09 - 11/22	17.296892	.098752983	.14927451	105.38703	Elementary
LAKE	GROVELAND ELEMENTARY SCHOOL	34736	FL	684	528	0	0	49	56.38703155517578		0	1	0	0	0	0	1	1	0	0	1	1	1	11/30 - 12/13	32.45356	.098752983	.14927451	105.38703	Elementary
LAKE	GROVELAND ELEMENTARY SCHOOL	34736	FL	751	660	0	0	49	56.38703155517578		0	1	0	0	0	0	1	1	0	0	1	1	1	02/01 - 02/14	31.48073	.098752983	.14927451	105.38703	Elementary
LAKE	GROVELAND ELEMENTARY SCHOOL	34736	FL	751	660	1	0	49	56.38703155517578		0	1	0	0	0	0	1	1	0	0	1	1	1	04/12 - 04/25	24.51528	.098752983	.14927451	105.38703	Elementary
LAKE	GROVELAND ELEMENTARY SCHOOL	34736	FL	684	528	0	0	49	56.38703155517578		0	1	0	0	0	0	1	1	0	0	1	1	1	10/12 - 10/25	10.273069	.098752983	.14927451	105.38703	Elementary
LAKE	GROVELAND ELEMENTARY SCHOOL	34736	FL	751	660	1	0	49	56.38703155517578		0	1	0	0	0	0	1	1	0	0	1	1	1	03/01 - 03/14	19.067438	.098752983	.14927451	105.38703	Elementary
LAKE	GROVELAND ELEMENTARY SCHOOL	34736	FL	751	660	0	0	49	56.38703155517578		0	1	0	0	0	0	1	1	0	0	1	1	1	03/29 - 04/11	22.608536	.098752983	.14927451	105.38703	Elementary
LAKE	GROVELAND ELEMENTARY SCHOOL	34736	FL	684	528	0	0	49	56.38703155517578		0	1	0	0	0	0	1	1	0	0	1	1	1	01/04 - 01/17	60.821239	.098752983	.14927451	105.38703	Elementary
LAKE	GROVELAND ELEMENTARY SCHOOL	34736	FL	684	528	0	0	49	56.38703155517578		0	1	0	0	0	0	1	1	0	0	1	1	1	10/26 - 11/08	14.592427	.098752983	.14927451	105.38703	Elementary
LAKE	GROVELAND ELEMENTARY SCHOOL	34736	FL	684	528	0	0	49	56.38703155517578		0	1	0	0	0	0	1	1	0	0	1	1	1	01/18 - 01/31	47.415661	.098752983	.14927451	105.38703	Elementary
LAKE	SEMINOLE SPRINGS ELEMENTARY	32736	FL	452	410	0	0	35	40.27645111083984		0	1	0	0	0	0	1	1	0	0	1	1	1	04/12 - 04/25	24.51528	.09875299	.14927451	75.276451	Elementary
LAKE	SEMINOLE SPRINGS ELEMENTARY	32736	FL	452	410	0	0	35	40.27645111083984		0	1	0	0	0	0	1	1	0	0	1	1	1	03/15 - 03/28	17.102325	.09875299	.14927451	75.276451	Elementary
LAKE	SEMINOLE SPRINGS ELEMENTARY SCHOOL	32736	FL	409	353	0	0	35	40.27645111083984		0	1	0	0	0	0	1	1	0	0	1	1	1	01/04 - 01/17	60.821236	.09875299	.14927451	75.276451	Elementary
LAKE	SEMINOLE SPRINGS ELEMENTARY	32736	FL	452	410	0	0	35	40.27645111083984		0	1	0	0	0	0	1	1	0	0	1	1	1	02/15 - 02/28	22.74473	.09875299	.14927451	75.276451	Elementary
LAKE	SEMINOLE SPRINGS ELEMENTARY SCHOOL	32736	FL	409	353	0	0	35	40.27645111083984		0	1	0	0	0	0	1	1	0	0	1	1	1	01/18 - 01/31	47.415661	.09875299	.14927451	75.276451	Elementary
LAKE	SEMINOLE SPRINGS ELEMENTARY SCHOOL	32736	FL	409	353	0	0	35	40.27645111083984		0	1	0	0	0	0	1	1	0	0	1	1	1	10/26 - 11/08	14.592428	.09875299	.14927451	75.276451	Elementary
LAKE	SEMINOLE SPRINGS ELEMENTARY	32736	FL	452	410	0	0	35	40.27645111083984		0	1	0	0	0	0	1	1	0	0	1	1	1	03/29 - 04/11	22.608536	.09875299	.14927451	75.276451	Elementary
LAKE	SEMINOLE SPRINGS ELEMENTARY SCHOOL	32736	FL	409	353	0	0	35	40.27645111083984		0	1	0	0	0	0	1	1	0	0	1	1	1	10/12 - 10/25	10.273069	.09875299	.14927451	75.276451	Elementary
LAKE	SEMINOLE SPRINGS ELEMENTARY SCHOOL	32736	FL	409	353	0	0	35	40.27645111083984		0	1	0	0	0	0	1	1	0	0	1	1	1	11/30 - 12/13	32.45356	.09875299	.14927451	75.276451	Elementary
LAKE	SEMINOLE SPRINGS ELEMENTARY	32736	FL	452	410	0	0	35	40.27645111083984		0	1	0	0	0	0	1	1	0	0	1	1	1	02/01 - 02/14	31.48073	.09875299	.14927451	75.276451	Elementary
LAKE	SEMINOLE SPRINGS ELEMENTARY	32736	FL	452	410	0	0	35	40.27645111083984		0	1	0	0	0	0	1	1	0	0	1	1	1	03/01 - 03/14	19.067438	.09875299	.14927451	75.276451	Elementary
LAKE	SEMINOLE SPRINGS ELEMENTARY SCHOOL	32736	FL	409	353	0	0	35	40.27645111083984		0	1	0	0	0	0	1	1	0	0	1	1	1	11/09 - 11/22	17.296892	.09875299	.14927451	75.276451	Elementary
LAKE	LAKE ACADEMY EUSTIS	32726	FL	34	34	0	0	6	6.904534816741943		0	1	0	0	0	0	1	1	0	0	1	1	1	10/26 - 11/08	14.592427	.098752983	.14927451	12.904535	High
LAKE	LAKE ACADEMY EUSTIS	32726	FL	34	34	0	0	6	6.904534816741943		0	1	0	0	0	0	1	1	0	0	1	1	1	11/09 - 11/22	17.29689	.098752983	.14927451	12.904535	High
LAKE	LAKE ACADEMY EUSTIS	32726	FL	34	34	0	0	6	6.904534816741943		0	1	0	0	0	0	1	1	0	0	1	1	1	10/12 - 10/25	10.273068	.098752983	.14927451	12.904535	High
LAKE	LAKE ACADEMY EUSTIS	32726	FL	43	43	0	0	6	6.904534816741943		0	1	0	0	0	0	1	1	0	0	1	1	1	04/12 - 04/25	24.515278	.098752983	.14927451	12.904535	High
LAKE	LAKE ACADEMY EUSTIS	32726	FL	43	43	0	0	6	6.904534816741943		0	1	0	0	0	0	1	1	0	0	1	1	1	03/01 - 03/14	19.067438	.098752983	.14927451	12.904535	High
LAKE	LAKE ACADEMY EUSTIS	32726	FL	34	34	0	1	6	6.904534816741943		0	1	0	0	0	0	1	1	0	0	1	1	1	01/18 - 01/31	47.415661	.098752983	.14927451	12.904535	High
LAKE	LAKE ACADEMY EUSTIS	32726	FL	34	34	0	0	6	6.904534816741943		0	1	0	0	0	0	1	1	0	0	1	1	1	01/04 - 01/17	60.821239	.098752983	.14927451	12.904535	High
LAKE	LAKE ACADEMY EUSTIS	32726	FL	43	43	0	0	6	6.904534816741943		0	1	0	0	0	0	1	1	0	0	1	1	1	02/15 - 02/28	22.74473	.098752983	.14927451	12.904535	High
LAKE	LAKE ACADEMY EUSTIS	32726	FL	43	43	0	0	6	6.904534816741943		0	1	0	0	0	0	1	1	0	0	1	1	1	02/01 - 02/14	31.48073	.098752983	.14927451	12.904535	High
LAKE	LAKE ACADEMY EUSTIS	32726	FL	43	43	0	0	6	6.904534816741943		0	1	0	0	0	0	1	1	0	0	1	1	1	03/29 - 04/11	22.608534	.098752983	.14927451	12.904535	High
LAKE	LAKE ACADEMY EUSTIS	32726	FL	43	43	0	0	6	6.904534816741943		0	1	0	0	0	0	1	1	0	0	1	1	1	03/15 - 03/28	17.102325	.098752983	.14927451	12.904535	High
LAKE	LAKE ACADEMY EUSTIS	32726	FL	34	34	0	0	6	6.904534816741943		0	1	0	0	0	0	1	1	0	0	1	1	1	11/30 - 12/13	32.453556	.098752983	.14927451	12.904535	High
LAKE	CYPRESS RIDGE ELEMENTARY SCHOOL	34711	FL	518	427	0	0	37	42.57796478271484		0	1	0	0	0	0	1	1	0	0	1	1	1	10/26 - 11/08	14.592429	.09875299	.14927451	79.577965	Elementary
LAKE	CYPRESS RIDGE ELEMENTARY SCHOOL	34711	FL	528	459	0	0	37	42.57796478271484		0	1	0	0	0	0	1	1	0	0	1	1	1	03/15 - 03/28	17.102325	.09875299	.14927451	79.577965	Elementary
LAKE	CYPRESS RIDGE ELEMENTARY SCHOOL	34711	FL	528	459	0	0	37	42.57796478271484		0	1	0	0	0	0	1	1	0	0	1	1	1	04/12 - 04/25	24.51528	.09875299	.14927451	79.577965	Elementary
LAKE	CYPRESS RIDGE ELEMENTARY SCHOOL	34711	FL	518	427	0	0	37	42.57796478271484		0	1	0	0	0	0	1	1	0	0	1	1	1	01/18 - 01/31	47.415661	.09875299	.14927451	79.577965	Elementary
LAKE	CYPRESS RIDGE ELEMENTARY SCHOOL	34711	FL	518	427	0	0	37	42.57796478271484		0	1	0	0	0	0	1	1	0	0	1	1	1	11/09 - 11/22	17.296892	.09875299	.14927451	79.577965	Elementary
LAKE	CYPRESS RIDGE ELEMENTARY SCHOOL	34711	FL	518	427	0	0	37	42.57796478271484		0	1	0	0	0	0	1	1	0	0	1	1	1	10/12 - 10/25	10.27307	.09875299	.14927451	79.577965	Elementary
LAKE	CYPRESS RIDGE ELEMENTARY SCHOOL	34711	FL	528	459	0	0	37	42.57796478271484		0	1	0	0	0	0	1	1	0	0	1	1	1	02/01 - 02/14	31.48073	.09875299	.14927451	79.577965	Elementary
LAKE	CYPRESS RIDGE ELEMENTARY SCHOOL	34711	FL	528	459	0	0	37	42.57796478271484		0	1	0	0	0	0	1	1	0	0	1	1	1	02/15 - 02/28	22.74473	.09875299	.14927451	79.577965	Elementary
LAKE	CYPRESS RIDGE ELEMENTARY SCHOOL	34711	FL	518	427	0	0	37	42.57796478271484		0	1	0	0	0	0	1	1	0	0	1	1	1	11/30 - 12/13	32.45356	.09875299	.14927451	79.577965	Elementary
LAKE	CYPRESS RIDGE ELEMENTARY SCHOOL	34711	FL	528	459	0	0	37	42.57796478271484		0	1	0	0	0	0	1	1	0	0	1	1	1	03/01 - 03/14	19.067438	.09875299	.14927451	79.577965	Elementary
LAKE	CYPRESS RIDGE ELEMENTARY SCHOOL	34711	FL	518	427	0	0	37	42.57796478271484		0	1	0	0	0	0	1	1	0	0	1	1	1	01/04 - 01/17	60.821239	.09875299	.14927451	79.577965	Elementary
LAKE	CYPRESS RIDGE ELEMENTARY SCHOOL	34711	FL	528	459	0	0	37	42.57796478271484		0	1	0	0	0	0	1	1	0	0	1	1	1	03/29 - 04/11	22.608536	.09875299	.14927451	79.577965	Elementary
LAKE	EUSTIS MIDDLE SCHOOL	32736	FL	837	607	1	0	50	57.53778839111328		0	1	0	0	0	0	1	1	0	0	1	1	1	11/30 - 12/13	32.45356	.09875299	.14927451	107.53779	Middle
LAKE	EUSTIS MIDDLE SCHOOL	32736	FL	837	607	4	1	50	57.53778839111328		0	1	0	0	0	0	1	1	0	0	1	1	1	01/04 - 01/17	60.821236	.09875299	.14927451	107.53779	Middle
LAKE	EUSTIS MIDDLE SCHOOL	32736	FL	837	607	2	1	50	57.53778839111328		0	1	0	0	0	0	1	1	0	0	1	1	1	01/18 - 01/31	47.415661	.09875299	.14927451	107.53779	Middle
LAKE	EUSTIS MIDDLE SCHOOL	32736	FL	883	755	3	1	50	57.53778839111328		0	1	0	0	0	0	1	1	0	0	1	1	1	03/01 - 03/14	19.067438	.09875299	.14927451	107.53779	Middle
LAKE	EUSTIS MIDDLE SCHOOL	32736	FL	883	755	0	0	50	57.53778839111328		0	1	0	0	0	0	1	1	0	0	1	1	1	02/15 - 02/28	22.74473	.09875299	.14927451	107.53779	Middle
LAKE	EUSTIS MIDDLE SCHOOL	32736	FL	883	755	0	1	50	57.53778839111328		0	1	0	0	0	0	1	1	0	0	1	1	1	02/01 - 02/14	31.48073	.09875299	.14927451	107.53779	Middle
LAKE	EUSTIS MIDDLE SCHOOL	32736	FL	837	607	0	1	50	57.53778839111328		0	1	0	0	0	0	1	1	0	0	1	1	1	11/09 - 11/22	17.296892	.09875299	.14927451	107.53779	Middle
LAKE	EUSTIS MIDDLE SCHOOL	32736	FL	837	607	0	0	50	57.53778839111328		0	1	0	0	0	0	1	1	0	0	1	1	1	10/26 - 11/08	14.592428	.09875299	.14927451	107.53779	Middle
LAKE	EUSTIS MIDDLE SCHOOL	32736	FL	837	607	0	0	50	57.53778839111328		0	1	0	0	0	0	1	1	0	0	1	1	1	10/12 - 10/25	10.273069	.09875299	.14927451	107.53779	Middle
LAKE	EUSTIS MIDDLE SCHOOL	32736	FL	883	755	1	0	50	57.53778839111328		0	1	0	0	0	0	1	1	0	0	1	1	1	03/15 - 03/28	17.102325	.09875299	.14927451	107.53779	Middle
LAKE	EUSTIS MIDDLE SCHOOL	32736	FL	883	755	2	0	50	57.53778839111328		0	1	0	0	0	0	1	1	0	0	1	1	1	04/12 - 04/25	24.51528	.09875299	.14927451	107.53779	Middle
LAKE	EUSTIS MIDDLE SCHOOL	32736	FL	883	755	1	0	50	57.53778839111328		0	1	0	0	0	0	1	1	0	0	1	1	1	03/29 - 04/11	22.608536	.09875299	.14927451	107.53779	Middle
LAKE	LAKE ACADEMY LEESBURG	34748	FL	44	44	0	0	8	9.206046104431152		0	1	0	0	0	0	1	1	0	0	1	1	1	10/26 - 11/08	14.592427	.098752998	.14927453	17.206047	High
LAKE	LAKE ACADEMY LEESBURG	34748	FL	43	43	0	0	8	9.206046104431152		0	1	0	0	0	0	1	1	0	0	1	1	1	03/29 - 04/11	22.608534	.098752998	.14927453	17.206047	High
LAKE	LAKE ACADEMY LEESBURG	34748	FL	43	43	0	0	8	9.206046104431152		0	1	0	0	0	0	1	1	0	0	1	1	1	04/12 - 04/25	24.515278	.098752998	.14927453	17.206047	High
LAKE	LAKE ACADEMY LEESBURG	34748	FL	43	43	0	0	8	9.206046104431152		0	1	0	0	0	0	1	1	0	0	1	1	1	02/15 - 02/28	22.74473	.098752998	.14927453	17.206047	High
LAKE	LAKE ACADEMY LEESBURG	34748	FL	43	43	0	0	8	9.206046104431152		0	1	0	0	0	0	1	1	0	0	1	1	1	02/01 - 02/14	31.48073	.098752998	.14927453	17.206047	High
LAKE	LAKE ACADEMY LEESBURG	34748	FL	44	44	0	0	8	9.206046104431152		0	1	0	0	0	0	1	1	0	0	1	1	1	10/12 - 10/25	10.273068	.098752998	.14927453	17.206047	High
LAKE	LAKE ACADEMY LEESBURG	34748	FL	44	44	1	0	8	9.206046104431152		0	1	0	0	0	0	1	1	0	0	1	1	1	01/04 - 01/17	60.821239	.098752998	.14927453	17.206047	High
LAKE	LAKE ACADEMY LEESBURG	34748	FL	44	44	0	0	8	9.206046104431152		0	1	0	0	0	0	1	1	0	0	1	1	1	11/09 - 11/22	17.29689	.098752998	.14927453	17.206047	High
LAKE	LAKE ACADEMY LEESBURG	34748	FL	44	44	0	1	8	9.206046104431152		0	1	0	0	0	0	1	1	0	0	1	1	1	01/18 - 01/31	47.415657	.098752998	.14927453	17.206047	High
LAKE	LAKE ACADEMY LEESBURG	34748	FL	43	43	0	0	8	9.206046104431152		0	1	0	0	0	0	1	1	0	0	1	1	1	03/01 - 03/14	19.067438	.098752998	.14927453	17.206047	High
LAKE	LAKE ACADEMY LEESBURG	34748	FL	43	43	0	0	8	9.206046104431152		0	1	0	0	0	0	1	1	0	0	1	1	1	03/15 - 03/28	17.102325	.098752998	.14927453	17.206047	High
LAKE	LAKE ACADEMY LEESBURG	34748	FL	44	44	0	0	8	9.206046104431152		0	1	0	0	0	0	1	1	0	0	1	1	1	11/30 - 12/13	32.453556	.098752998	.14927453	17.206047	High
LAKE	THE VILLAGES ELEMENTARY OF LADY LAKE SCHOOL	32159	FL	723	646	0	0	53	60.99005508422852		0	1	0	0	0	0	1	1	0	0	1	1	1	02/15 - 02/28	22.718723	.09091381	.12233313	113.99005	Elementary
LAKE	THE VILLAGES ELEMENTARY OF LADY LAKE SCHOOL	32159	FL	723	646	1	1	53	60.99005508422852		0	1	0	0	0	0	1	1	0	0	1	1	1	02/01 - 02/14	30.061018	.09091381	.12233313	113.99005	Elementary
LAKE	THE VILLAGES ELEMENTARY OF LADY LAKE SCHOOL	32159	FL	687	563	0	0	53	60.99005508422852		0	1	0	0	0	0	1	1	0	0	1	1	1	01/04 - 01/17	59.950867	.09091381	.12233313	113.99005	Elementary
LAKE	THE VILLAGES ELEMENTARY OF LADY LAKE SCHOOL	32159	FL	687	563	1	0	53	60.99005508422852		0	1	0	0	0	0	1	1	0	0	1	1	1	01/18 - 01/31	44.328697	.09091381	.12233313	113.99005	Elementary
LAKE	THE VILLAGES ELEMENTARY OF LADY LAKE SCHOOL	32159	FL	723	646	1	1	53	60.99005508422852		0	1	0	0	0	0	1	1	0	0	1	1	1	03/29 - 04/11	19.754927	.09091381	.12233313	113.99005	Elementary
LAKE	THE VILLAGES ELEMENTARY OF LADY LAKE SCHOOL	32159	FL	687	563	0	0	53	60.99005508422852		0	1	0	0	0	0	1	1	0	0	1	1	1	10/26 - 11/08	14.067156	.09091381	.12233313	113.99005	Elementary
LAKE	THE VILLAGES ELEMENTARY OF LADY LAKE SCHOOL	32159	FL	723	646	2	0	53	60.99005508422852		0	1	0	0	0	0	1	1	0	0	1	1	1	03/15 - 03/28	18.43318	.09091381	.12233313	113.99005	Elementary
LAKE	THE VILLAGES ELEMENTARY OF LADY LAKE SCHOOL	32159	FL	723	646	0	0	53	60.99005508422852		0	1	0	0	0	0	1	1	0	0	1	1	1	04/12 - 04/25	20.794493	.09091381	.12233313	113.99005	Elementary
LAKE	THE VILLAGES ELEMENTARY OF LADY LAKE SCHOOL	32159	FL	687	563	0	1	53	60.99005508422852		0	1	0	0	0	0	1	1	0	0	1	1	1	11/30 - 12/13	32.004684	.09091381	.12233313	113.99005	Elementary
LAKE	THE VILLAGES ELEMENTARY OF LADY LAKE SCHOOL	32159	FL	723	646	0	0	53	60.99005508422852		0	1	0	0	0	0	1	1	0	0	1	1	1	03/01 - 03/14	18.730785	.09091381	.12233313	113.99005	Elementary
LAKE	THE VILLAGES ELEMENTARY OF LADY LAKE SCHOOL	32159	FL	687	563	0	0	53	60.99005508422852		0	1	0	0	0	0	1	1	0	0	1	1	1	11/09 - 11/22	15.500396	.09091381	.12233313	113.99005	Elementary
LAKE	THE VILLAGES ELEMENTARY OF LADY LAKE SCHOOL	32159	FL	687	563	0	0	53	60.99005508422852		0	1	0	0	0	0	1	1	0	0	1	1	1	10/12 - 10/25	10.532361	.09091381	.12233313	113.99005	Elementary
LAKE	ASTATULA ELEMENTARY SCHOOL	34705	FL	541	442	0	0	42	48.33174133300781		0	1	0	0	0	0	1	1	0	0	1	1	1	10/12 - 10/25	10.27307	.09875299	.14927451	90.331741	Elementary
LAKE	ASTATULA ELEMENTARY SCHOOL	34705	FL	541	442	0	0	42	48.33174133300781		0	1	0	0	0	0	1	1	0	0	1	1	1	10/26 - 11/08	14.592428	.09875299	.14927451	90.331741	Elementary
LAKE	ASTATULA ELEMENTARY SCHOOL	34705	FL	596	536	1	0	42	48.33174133300781		0	1	0	0	0	0	1	1	0	0	1	1	1	02/01 - 02/14	31.48073	.09875299	.14927451	90.331741	Elementary
LAKE	ASTATULA ELEMENTARY SCHOOL	34705	FL	541	442	0	0	42	48.33174133300781		0	1	0	0	0	0	1	1	0	0	1	1	1	11/30 - 12/13	32.45356	.09875299	.14927451	90.331741	Elementary
LAKE	ASTATULA ELEMENTARY SCHOOL	34705	FL	541	442	0	0	42	48.33174133300781		0	1	0	0	0	0	1	1	0	0	1	1	1	11/09 - 11/22	17.296892	.09875299	.14927451	90.331741	Elementary
LAKE	ASTATULA ELEMENTARY SCHOOL	34705	FL	596	536	3	0	42	48.33174133300781		0	1	0	0	0	0	1	1	0	0	1	1	1	02/15 - 02/28	22.744732	.09875299	.14927451	90.331741	Elementary
LAKE	ASTATULA ELEMENTARY SCHOOL	34705	FL	596	536	1	1	42	48.33174133300781		0	1	0	0	0	0	1	1	0	0	1	1	1	04/12 - 04/25	24.51528	.09875299	.14927451	90.331741	Elementary
LAKE	ASTATULA ELEMENTARY SCHOOL	34705	FL	541	442	2	0	42	48.33174133300781		0	1	0	0	0	0	1	1	0	0	1	1	1	01/04 - 01/17	60.821239	.09875299	.14927451	90.331741	Elementary
LAKE	ASTATULA ELEMENTARY SCHOOL	34705	FL	596	536	0	0	42	48.33174133300781		0	1	0	0	0	0	1	1	0	0	1	1	1	03/29 - 04/11	22.608536	.09875299	.14927451	90.331741	Elementary
LAKE	ASTATULA ELEMENTARY SCHOOL	34705	FL	596	536	1	1	42	48.33174133300781		0	1	0	0	0	0	1	1	0	0	1	1	1	03/01 - 03/14	19.06744	.09875299	.14927451	90.331741	Elementary
LAKE	ASTATULA ELEMENTARY SCHOOL	34705	FL	596	536	1	1	42	48.33174133300781		0	1	0	0	0	0	1	1	0	0	1	1	1	03/15 - 03/28	17.102327	.09875299	.14927451	90.331741	Elementary
LAKE	ASTATULA ELEMENTARY SCHOOL	34705	FL	541	442	0	1	42	48.33174133300781		0	1	0	0	0	0	1	1	0	0	1	1	1	01/18 - 01/31	47.415665	.09875299	.14927451	90.331741	Elementary
LAKE	LOST LAKE ELEMENTARY SCHOOL	34711	FL	854	599	0	0	66	75.94988250732422		0	1	0	0	0	0	1	1	0	0	1	1	1	10/26 - 11/08	14.592429	.09875299	.14927451	141.94989	Elementary
LAKE	LOST LAKE ELEMENTARY SCHOOL	34711	FL	854	599	2	0	66	75.94988250732422		0	1	0	0	0	0	1	1	0	0	1	1	1	11/30 - 12/13	32.45356	.09875299	.14927451	141.94989	Elementary
LAKE	LOST LAKE ELEMENTARY SCHOOL	34711	FL	854	599	0	1	66	75.94988250732422		0	1	0	0	0	0	1	1	0	0	1	1	1	01/18 - 01/31	47.415661	.09875299	.14927451	141.94989	Elementary
LAKE	LOST LAKE ELEMENTARY SCHOOL	34711	FL	915	739	0	0	66	75.94988250732422		0	1	0	0	0	0	1	1	0	0	1	1	1	02/15 - 02/28	22.74473	.09875299	.14927451	141.94989	Elementary
LAKE	LOST LAKE ELEMENTARY SCHOOL	34711	FL	915	739	0	0	66	75.94988250732422		0	1	0	0	0	0	1	1	0	0	1	1	1	02/01 - 02/14	31.48073	.09875299	.14927451	141.94989	Elementary
LAKE	LOST LAKE ELEMENTARY SCHOOL	34711	FL	854	599	0	0	66	75.94988250732422		0	1	0	0	0	0	1	1	0	0	1	1	1	10/12 - 10/25	10.27307	.09875299	.14927451	141.94989	Elementary
LAKE	LOST LAKE ELEMENTARY SCHOOL	34711	FL	915	739	4	0	66	75.94988250732422		0	1	0	0	0	0	1	1	0	0	1	1	1	03/01 - 03/14	19.067438	.09875299	.14927451	141.94989	Elementary
LAKE	LOST LAKE ELEMENTARY SCHOOL	34711	FL	915	739	1	0	66	75.94988250732422		0	1	0	0	0	0	1	1	0	0	1	1	1	03/15 - 03/28	17.102325	.09875299	.14927451	141.94989	Elementary
LAKE	LOST LAKE ELEMENTARY SCHOOL	34711	FL	854	599	0	0	66	75.94988250732422		0	1	0	0	0	0	1	1	0	0	1	1	1	11/09 - 11/22	17.296892	.09875299	.14927451	141.94989	Elementary
LAKE	LOST LAKE ELEMENTARY SCHOOL	34711	FL	854	599	1	0	66	75.94988250732422		0	1	0	0	0	0	1	1	0	0	1	1	1	01/04 - 01/17	60.821239	.09875299	.14927451	141.94989	Elementary
LAKE	LOST LAKE ELEMENTARY SCHOOL	34711	FL	915	739	1	0	66	75.94988250732422		0	1	0	0	0	0	1	1	0	0	1	1	1	04/12 - 04/25	24.51528	.09875299	.14927451	141.94989	Elementary
LAKE	LOST LAKE ELEMENTARY SCHOOL	34711	FL	915	739	0	0	66	75.94988250732422		0	1	0	0	0	0	1	1	0	0	1	1	1	03/29 - 04/11	22.608536	.09875299	.14927451	141.94989	Elementary
LAKE	WINDY HILL MIDDLE SCHOOL	34711	FL	1171	720	3	0	70	80.55290222167969		0	1	0	0	0	0	1	1	0	0	1	1	1	11/30 - 12/13	32.45356	.09875299	.14927451	150.5529	Middle
LAKE	WINDY HILL MIDDLE SCHOOL	34711	FL	1230	932	0	0	70	80.55290222167969		0	1	0	0	0	0	1	1	0	0	1	1	1	03/29 - 04/11	22.608536	.09875299	.14927451	150.5529	Middle
LAKE	WINDY HILL MIDDLE SCHOOL	34711	FL	1230	932	4	0	70	80.55290222167969		0	1	0	0	0	0	1	1	0	0	1	1	1	02/01 - 02/14	31.48073	.09875299	.14927451	150.5529	Middle
LAKE	WINDY HILL MIDDLE SCHOOL	34711	FL	1171	720	4	0	70	80.55290222167969		0	1	0	0	0	0	1	1	0	0	1	1	1	10/26 - 11/08	14.592429	.09875299	.14927451	150.5529	Middle
LAKE	WINDY HILL MIDDLE SCHOOL	34711	FL	1230	932	2	2	70	80.55290222167969		0	1	0	0	0	0	1	1	0	0	1	1	1	04/12 - 04/25	24.51528	.09875299	.14927451	150.5529	Middle
LAKE	WINDY HILL MIDDLE SCHOOL	34711	FL	1171	720	1	0	70	80.55290222167969		0	1	0	0	0	0	1	1	0	0	1	1	1	01/04 - 01/17	60.821239	.09875299	.14927451	150.5529	Middle
LAKE	WINDY HILL MIDDLE SCHOOL	34711	FL	1171	720	1	0	70	80.55290222167969		0	1	0	0	0	0	1	1	0	0	1	1	1	01/18 - 01/31	47.415661	.09875299	.14927451	150.5529	Middle
LAKE	WINDY HILL MIDDLE SCHOOL	34711	FL	1230	932	0	0	70	80.55290222167969		0	1	0	0	0	0	1	1	0	0	1	1	1	02/15 - 02/28	22.74473	.09875299	.14927451	150.5529	Middle
LAKE	WINDY HILL MIDDLE SCHOOL	34711	FL	1230	932	0	0	70	80.55290222167969		0	1	0	0	0	0	1	1	0	0	1	1	1	03/15 - 03/28	17.102325	.09875299	.14927451	150.5529	Middle
LAKE	WINDY HILL MIDDLE SCHOOL	34711	FL	1171	720	2	0	70	80.55290222167969		0	1	0	0	0	0	1	1	0	0	1	1	1	11/09 - 11/22	17.296892	.09875299	.14927451	150.5529	Middle
LAKE	WINDY HILL MIDDLE SCHOOL	34711	FL	1171	720	0	1	70	80.55290222167969		0	1	0	0	0	0	1	1	0	0	1	1	1	10/12 - 10/25	10.27307	.09875299	.14927451	150.5529	Middle
LAKE	WINDY HILL MIDDLE SCHOOL	34711	FL	1230	932	4	0	70	80.55290222167969		0	1	0	0	0	0	1	1	0	0	1	1	1	03/01 - 03/14	19.067438	.09875299	.14927451	150.5529	Middle
LAKE	CLERMONT MIDDLE SCHOOL	34711	FL	384	268	0	0	39	44.87947463989258		0	1	0	0	0	0	1	1	0	0	1	1	1	03/15 - 03/28	17.102325	.09875299	.14927451	83.879471	Middle
LAKE	CLERMONT MIDDLE SCHOOL	34711	FL	384	268	0	0	39	44.87947463989258		0	1	0	0	0	0	1	1	0	0	1	1	1	02/15 - 02/28	22.74473	.09875299	.14927451	83.879471	Middle
LAKE	CLERMONT MIDDLE SCHOOL	34711	FL	354	214	1	0	39	44.87947463989258		0	1	0	0	0	0	1	1	0	0	1	1	1	10/12 - 10/25	10.27307	.09875299	.14927451	83.879471	Middle
LAKE	CLERMONT MIDDLE SCHOOL	34711	FL	384	268	0	0	39	44.87947463989258		0	1	0	0	0	0	1	1	0	0	1	1	1	03/29 - 04/11	22.608536	.09875299	.14927451	83.879471	Middle
LAKE	CLERMONT MIDDLE SCHOOL	34711	FL	354	214	1	0	39	44.87947463989258		0	1	0	0	0	0	1	1	0	0	1	1	1	01/04 - 01/17	60.821239	.09875299	.14927451	83.879471	Middle
LAKE	CLERMONT MIDDLE SCHOOL	34711	FL	354	214	1	0	39	44.87947463989258		0	1	0	0	0	0	1	1	0	0	1	1	1	10/26 - 11/08	14.592429	.09875299	.14927451	83.879471	Middle
LAKE	CLERMONT MIDDLE SCHOOL	34711	FL	354	214	1	0	39	44.87947463989258		0	1	0	0	0	0	1	1	0	0	1	1	1	11/30 - 12/13	32.45356	.09875299	.14927451	83.879471	Middle
LAKE	CLERMONT MIDDLE SCHOOL	34711	FL	384	268	0	0	39	44.87947463989258		0	1	0	0	0	0	1	1	0	0	1	1	1	02/01 - 02/14	31.48073	.09875299	.14927451	83.879471	Middle
LAKE	CLERMONT MIDDLE SCHOOL	34711	FL	354	214	0	0	39	44.87947463989258		0	1	0	0	0	0	1	1	0	0	1	1	1	01/18 - 01/31	47.415661	.09875299	.14927451	83.879471	Middle
LAKE	CLERMONT MIDDLE SCHOOL	34711	FL	384	268	0	0	39	44.87947463989258		0	1	0	0	0	0	1	1	0	0	1	1	1	04/12 - 04/25	24.51528	.09875299	.14927451	83.879471	Middle
LAKE	CLERMONT MIDDLE SCHOOL	34711	FL	384	268	0	0	39	44.87947463989258		0	1	0	0	0	0	1	1	0	0	1	1	1	03/01 - 03/14	19.067438	.09875299	.14927451	83.879471	Middle
LAKE	CLERMONT MIDDLE SCHOOL	34711	FL	354	214	0	0	39	44.87947463989258		0	1	0	0	0	0	1	1	0	0	1	1	1	11/09 - 11/22	17.296892	.09875299	.14927451	83.879471	Middle
LAKE	EAST RIDGE HIGH SCHOOL	34711	FL	2127	1442	0	0	107	123.1308670043945		0	1	0	0	0	0	1	1	0	0	1	1	1	10/12 - 10/25	10.27307	.09875299	.14927451	230.13086	High
LAKE	EAST RIDGE HIGH SCHOOL	34711	FL	2127	1442	2	0	107	123.1308670043945		0	1	0	0	0	0	1	1	0	0	1	1	1	11/09 - 11/22	17.296892	.09875299	.14927451	230.13086	High
LAKE	EAST RIDGE HIGH SCHOOL	34711	FL	2252	1688	3	0	107	123.1308670043945		0	1	0	0	0	0	1	1	0	0	1	1	1	03/15 - 03/28	17.102325	.09875299	.14927451	230.13086	High
LAKE	EAST RIDGE HIGH SCHOOL	34711	FL	2127	1442	2	1	107	123.1308670043945		0	1	0	0	0	0	1	1	0	0	1	1	1	01/04 - 01/17	60.821239	.09875299	.14927451	230.13086	High
LAKE	EAST RIDGE HIGH SCHOOL	34711	FL	2252	1688	6	0	107	123.1308670043945		0	1	0	0	0	0	1	1	0	0	1	1	1	03/01 - 03/14	19.067438	.09875299	.14927451	230.13086	High
LAKE	EAST RIDGE HIGH SCHOOL	34711	FL	2252	1688	10	0	107	123.1308670043945		0	1	0	0	0	0	1	1	0	0	1	1	1	04/12 - 04/25	24.51528	.09875299	.14927451	230.13086	High
LAKE	EAST RIDGE HIGH SCHOOL	34711	FL	2252	1688	2	0	107	123.1308670043945		0	1	0	0	0	0	1	1	0	0	1	1	1	02/01 - 02/14	31.48073	.09875299	.14927451	230.13086	High
LAKE	EAST RIDGE HIGH SCHOOL	34711	FL	2127	1442	3	0	107	123.1308670043945		0	1	0	0	0	0	1	1	0	0	1	1	1	10/26 - 11/08	14.592429	.09875299	.14927451	230.13086	High
LAKE	EAST RIDGE HIGH SCHOOL	34711	FL	2127	1442	4	0	107	123.1308670043945		0	1	0	0	0	0	1	1	0	0	1	1	1	01/18 - 01/31	47.415661	.09875299	.14927451	230.13086	High
LAKE	EAST RIDGE HIGH SCHOOL	34711	FL	2252	1688	6	1	107	123.1308670043945		0	1	0	0	0	0	1	1	0	0	1	1	1	03/29 - 04/11	22.608536	.09875299	.14927451	230.13086	High
LAKE	EAST RIDGE HIGH SCHOOL	34711	FL	2252	1688	7	3	107	123.1308670043945		0	1	0	0	0	0	1	1	0	0	1	1	1	02/15 - 02/28	22.74473	.09875299	.14927451	230.13086	High
LAKE	EAST RIDGE HIGH SCHOOL	34711	FL	2127	1442	4	0	107	123.1308670043945		0	1	0	0	0	0	1	1	0	0	1	1	1	11/30 - 12/13	32.45356	.09875299	.14927451	230.13086	High
LAKE	LEESBURG ELEMENTARY SCHOOL	34748	FL	663	525	0	0	49	56.38703155517578		0	1	0	0	0	0	1	1	0	0	1	1	1	11/09 - 11/22	17.29689	.098752998	.14927453	105.38703	Elementary
LAKE	LEESBURG ELEMENTARY SCHOOL	34748	FL	703	636	0	0	49	56.38703155517578		0	1	0	0	0	0	1	1	0	0	1	1	1	02/15 - 02/28	22.74473	.098752998	.14927453	105.38703	Elementary
LAKE	LEESBURG ELEMENTARY SCHOOL	34748	FL	663	525	0	0	49	56.38703155517578		0	1	0	0	0	0	1	1	0	0	1	1	1	10/26 - 11/08	14.592427	.098752998	.14927453	105.38703	Elementary
LAKE	LEESBURG ELEMENTARY SCHOOL	34748	FL	663	525	0	0	49	56.38703155517578		0	1	0	0	0	0	1	1	0	0	1	1	1	10/12 - 10/25	10.273068	.098752998	.14927453	105.38703	Elementary
LAKE	LEESBURG ELEMENTARY SCHOOL	34748	FL	663	525	0	1	49	56.38703155517578		0	1	0	0	0	0	1	1	0	0	1	1	1	01/18 - 01/31	47.415657	.098752998	.14927453	105.38703	Elementary
LAKE	LEESBURG ELEMENTARY SCHOOL	34748	FL	703	636	1	1	49	56.38703155517578		0	1	0	0	0	0	1	1	0	0	1	1	1	03/01 - 03/14	19.067438	.098752998	.14927453	105.38703	Elementary
LAKE	LEESBURG ELEMENTARY SCHOOL	34748	FL	663	525	0	1	49	56.38703155517578		0	1	0	0	0	0	1	1	0	0	1	1	1	11/30 - 12/13	32.453556	.098752998	.14927453	105.38703	Elementary
LAKE	LEESBURG ELEMENTARY SCHOOL	34748	FL	703	636	0	0	49	56.38703155517578		0	1	0	0	0	0	1	1	0	0	1	1	1	02/01 - 02/14	31.48073	.098752998	.14927453	105.38703	Elementary
LAKE	LEESBURG ELEMENTARY SCHOOL	34748	FL	703	636	0	0	49	56.38703155517578		0	1	0	0	0	0	1	1	0	0	1	1	1	03/29 - 04/11	22.608534	.098752998	.14927453	105.38703	Elementary
LAKE	LEESBURG ELEMENTARY SCHOOL	34748	FL	703	636	1	1	49	56.38703155517578		0	1	0	0	0	0	1	1	0	0	1	1	1	03/15 - 03/28	17.102325	.098752998	.14927453	105.38703	Elementary
LAKE	LEESBURG ELEMENTARY SCHOOL	34748	FL	703	636	2	0	49	56.38703155517578		0	1	0	0	0	0	1	1	0	0	1	1	1	04/12 - 04/25	24.515278	.098752998	.14927453	105.38703	Elementary
LAKE	LEESBURG ELEMENTARY SCHOOL	34748	FL	663	525	0	1	49	56.38703155517578		0	1	0	0	0	0	1	1	0	0	1	1	1	01/04 - 01/17	60.821239	.098752998	.14927453	105.38703	Elementary
LAKE	ALTOONA SCHOOL	32702	FL	247	247	0	0	18	20.71360397338867		0	1	0	0	0	0	1	1	0	0	1	1	1	01/04 - 01/17	61.390495	.10038234	.14768717	38.713604	Elementary
LAKE	ALTOONA SCHOOL	32702	FL	265	265	7	0	18	20.71360397338867		0	1	0	0	0	0	1	1	0	0	1	1	1	02/01 - 02/14	31.76977	.10038234	.14768717	38.713604	Elementary
LAKE	ALTOONA SCHOOL	32702	FL	265	265	0	0	18	20.71360397338867		0	1	0	0	0	0	1	1	0	0	1	1	1	03/15 - 03/28	16.651514	.10038234	.14768717	38.713604	Elementary
LAKE	ALTOONA SCHOOL	32702	FL	265	265	0	0	18	20.71360397338867		0	1	0	0	0	0	1	1	0	0	1	1	1	04/12 - 04/25	23.93972	.10038234	.14768717	38.713604	Elementary
LAKE	ALTOONA SCHOOL	32702	FL	247	247	0	0	18	20.71360397338867		0	1	0	0	0	0	1	1	0	0	1	1	1	11/09 - 11/22	17.57357	.10038234	.14768717	38.713604	Elementary
LAKE	ALTOONA SCHOOL	32702	FL	265	265	0	0	18	20.71360397338867		0	1	0	0	0	0	1	1	0	0	1	1	1	03/01 - 03/14	18.763237	.10038234	.14768717	38.713604	Elementary
LAKE	ALTOONA SCHOOL	32702	FL	265	265	2	0	18	20.71360397338867		0	1	0	0	0	0	1	1	0	0	1	1	1	02/15 - 02/28	22.923382	.10038234	.14768717	38.713604	Elementary
LAKE	ALTOONA SCHOOL	32702	FL	265	265	0	0	18	20.71360397338867		0	1	0	0	0	0	1	1	0	0	1	1	1	03/29 - 04/11	21.955988	.10038234	.14768717	38.713604	Elementary
LAKE	ALTOONA SCHOOL	32702	FL	247	247	0	0	18	20.71360397338867		0	1	0	0	0	0	1	1	0	0	1	1	1	01/18 - 01/31	47.336796	.10038234	.14768717	38.713604	Elementary
LAKE	ALTOONA SCHOOL	32702	FL	247	247	0	0	18	20.71360397338867		0	1	0	0	0	0	1	1	0	0	1	1	1	10/26 - 11/08	14.417931	.10038234	.14768717	38.713604	Elementary
LAKE	ALTOONA SCHOOL	32702	FL	247	247	0	0	18	20.71360397338867		0	1	0	0	0	0	1	1	0	0	1	1	1	10/12 - 10/25	10.295197	.10038234	.14768717	38.713604	Elementary
LAKE	ALTOONA SCHOOL	32702	FL	247	247	0	0	18	20.71360397338867		0	1	0	0	0	0	1	1	0	0	1	1	1	11/30 - 12/13	32.736061	.10038234	.14768717	38.713604	Elementary
LAKE	PINE RIDGE ELEMENTARY SCHOOL	34711	FL	684	526	0	0	57	65.59307861328125		0	1	0	0	0	0	1	1	0	0	1	1	1	01/18 - 01/31	47.415661	.09875299	.14927451	122.59308	Elementary
LAKE	PINE RIDGE ELEMENTARY SCHOOL	34711	FL	684	526	1	0	57	65.59307861328125		0	1	0	0	0	0	1	1	0	0	1	1	1	11/09 - 11/22	17.296892	.09875299	.14927451	122.59308	Elementary
LAKE	PINE RIDGE ELEMENTARY SCHOOL	34711	FL	734	640	0	1	57	65.59307861328125		0	1	0	0	0	0	1	1	0	0	1	1	1	02/01 - 02/14	31.48073	.09875299	.14927451	122.59308	Elementary
LAKE	PINE RIDGE ELEMENTARY SCHOOL	34711	FL	734	640	1	0	57	65.59307861328125		0	1	0	0	0	0	1	1	0	0	1	1	1	03/15 - 03/28	17.102325	.09875299	.14927451	122.59308	Elementary
LAKE	PINE RIDGE ELEMENTARY SCHOOL	34711	FL	684	526	2	0	57	65.59307861328125		0	1	0	0	0	0	1	1	0	0	1	1	1	01/04 - 01/17	60.821239	.09875299	.14927451	122.59308	Elementary
LAKE	PINE RIDGE ELEMENTARY SCHOOL	34711	FL	734	640	0	0	57	65.59307861328125		0	1	0	0	0	0	1	1	0	0	1	1	1	04/12 - 04/25	24.51528	.09875299	.14927451	122.59308	Elementary
LAKE	PINE RIDGE ELEMENTARY SCHOOL	34711	FL	684	526	0	0	57	65.59307861328125		0	1	0	0	0	0	1	1	0	0	1	1	1	10/12 - 10/25	10.27307	.09875299	.14927451	122.59308	Elementary
LAKE	PINE RIDGE ELEMENTARY SCHOOL	34711	FL	684	526	1	0	57	65.59307861328125		0	1	0	0	0	0	1	1	0	0	1	1	1	11/30 - 12/13	32.45356	.09875299	.14927451	122.59308	Elementary
LAKE	PINE RIDGE ELEMENTARY SCHOOL	34711	FL	734	640	4	0	57	65.59307861328125		0	1	0	0	0	0	1	1	0	0	1	1	1	03/29 - 04/11	22.608536	.09875299	.14927451	122.59308	Elementary
LAKE	PINE RIDGE ELEMENTARY SCHOOL	34711	FL	684	526	0	0	57	65.59307861328125		0	1	0	0	0	0	1	1	0	0	1	1	1	10/26 - 11/08	14.592429	.09875299	.14927451	122.59308	Elementary
LAKE	PINE RIDGE ELEMENTARY SCHOOL	34711	FL	734	640	2	0	57	65.59307861328125		0	1	0	0	0	0	1	1	0	0	1	1	1	02/15 - 02/28	22.74473	.09875299	.14927451	122.59308	Elementary
LAKE	PINE RIDGE ELEMENTARY SCHOOL	34711	FL	734	640	1	0	57	65.59307861328125		0	1	0	0	0	0	1	1	0	0	1	1	1	03/01 - 03/14	19.067438	.09875299	.14927451	122.59308	Elementary
LAKE	ROUND LAKE ELEMENTARY SCHOOL	32757	FL	1173	859	1	0	66	75.94988250732422		0	1	0	0	0	0	1	1	0	0	1	1	1	01/04 - 01/17	62.441547	.11397496	.17352389	141.94989	Middle
LAKE	ROUND LAKE ELEMENTARY SCHOOL	32757	FL	1184	1013	1	0	66	75.94988250732422		0	1	0	0	0	0	1	1	0	0	1	1	1	04/12 - 04/25	25.423855	.11397496	.17352389	141.94989	Middle
LAKE	ROUND LAKE ELEMENTARY SCHOOL	32757	FL	1173	859	0	0	66	75.94988250732422		0	1	0	0	0	0	1	1	0	0	1	1	1	10/12 - 10/25	10.976196	.11397496	.17352389	141.94989	Middle
LAKE	ROUND LAKE ELEMENTARY SCHOOL	32757	FL	1173	859	0	0	66	75.94988250732422		0	1	0	0	0	0	1	1	0	0	1	1	1	11/30 - 12/13	32.210758	.11397496	.17352389	141.94989	Middle
LAKE	ROUND LAKE ELEMENTARY SCHOOL	32757	FL	1184	1013	2	0	66	75.94988250732422		0	1	0	0	0	0	1	1	0	0	1	1	1	03/29 - 04/11	23.628639	.11397496	.17352389	141.94989	Middle
LAKE	ROUND LAKE ELEMENTARY SCHOOL	32757	FL	1184	1013	5	0	66	75.94988250732422		0	1	0	0	0	0	1	1	0	0	1	1	1	02/01 - 02/14	31.461615	.11397496	.17352389	141.94989	Middle
LAKE	ROUND LAKE ELEMENTARY SCHOOL	32757	FL	1184	1013	1	0	66	75.94988250732422		0	1	0	0	0	0	1	1	0	0	1	1	1	03/01 - 03/14	19.15205	.11397496	.17352389	141.94989	Middle
LAKE	ROUND LAKE ELEMENTARY SCHOOL	32757	FL	1184	1013	4	0	66	75.94988250732422		0	1	0	0	0	0	1	1	0	0	1	1	1	02/15 - 02/28	23.070244	.11397496	.17352389	141.94989	Middle
LAKE	ROUND LAKE ELEMENTARY SCHOOL	32757	FL	1173	859	1	1	66	75.94988250732422		0	1	0	0	0	0	1	1	0	0	1	1	1	11/09 - 11/22	19.205769	.11397496	.17352389	141.94989	Middle
LAKE	ROUND LAKE ELEMENTARY SCHOOL	32757	FL	1184	1013	1	0	66	75.94988250732422		0	1	0	0	0	0	1	1	0	0	1	1	1	03/15 - 03/28	18.089394	.11397496	.17352389	141.94989	Middle
LAKE	ROUND LAKE ELEMENTARY SCHOOL	32757	FL	1173	859	0	0	66	75.94988250732422		0	1	0	0	0	0	1	1	0	0	1	1	1	01/18 - 01/31	48.099274	.11397496	.17352389	141.94989	Middle
LAKE	ROUND LAKE ELEMENTARY SCHOOL	32757	FL	1173	859	1	0	66	75.94988250732422		0	1	0	0	0	0	1	1	0	0	1	1	1	10/26 - 11/08	15.225736	.11397496	.17352389	141.94989	Middle
LAKE	UMATILLA ELEMENTARY SCHOOL	32784	FL	541	495	0	0	39	44.87947463989258		0	1	0	0	0	0	1	1	0	0	1	1	1	01/04 - 01/17	63.294037	.10576025	.14244789	83.879471	Elementary
LAKE	UMATILLA ELEMENTARY SCHOOL	32784	FL	556	534	1	1	39	44.87947463989258		0	1	0	0	0	0	1	1	0	0	1	1	1	02/01 - 02/14	32.736282	.10576025	.14244789	83.879471	Elementary
LAKE	UMATILLA ELEMENTARY SCHOOL	32784	FL	556	534	0	0	39	44.87947463989258		0	1	0	0	0	0	1	1	0	0	1	1	1	03/15 - 03/28	15.144058	.10576025	.14244789	83.879471	Elementary
LAKE	UMATILLA ELEMENTARY SCHOOL	32784	FL	556	534	0	1	39	44.87947463989258		0	1	0	0	0	0	1	1	0	0	1	1	1	03/01 - 03/14	17.746029	.10576025	.14244789	83.879471	Elementary
LAKE	UMATILLA ELEMENTARY SCHOOL	32784	FL	541	495	0	1	39	44.87947463989258		0	1	0	0	0	0	1	1	0	0	1	1	1	10/12 - 10/25	10.369191	.10576025	.14244789	83.879471	Elementary
LAKE	UMATILLA ELEMENTARY SCHOOL	32784	FL	541	495	0	0	39	44.87947463989258		0	1	0	0	0	0	1	1	0	0	1	1	1	01/18 - 01/31	47.07309	.10576025	.14244789	83.879471	Elementary
LAKE	UMATILLA ELEMENTARY SCHOOL	32784	FL	541	495	0	0	39	44.87947463989258		0	1	0	0	0	0	1	1	0	0	1	1	1	11/30 - 12/13	33.68071	.10576025	.14244789	83.879471	Elementary
LAKE	UMATILLA ELEMENTARY SCHOOL	32784	FL	556	534	1	0	39	44.87947463989258		0	1	0	0	0	0	1	1	0	0	1	1	1	03/29 - 04/11	19.773958	.10576025	.14244789	83.879471	Elementary
LAKE	UMATILLA ELEMENTARY SCHOOL	32784	FL	556	534	0	1	39	44.87947463989258		0	1	0	0	0	0	1	1	0	0	1	1	1	02/15 - 02/28	23.520773	.10576025	.14244789	83.879471	Elementary
LAKE	UMATILLA ELEMENTARY SCHOOL	32784	FL	541	495	0	0	39	44.87947463989258		0	1	0	0	0	0	1	1	0	0	1	1	1	11/09 - 11/22	18.498753	.10576025	.14244789	83.879471	Elementary
LAKE	UMATILLA ELEMENTARY SCHOOL	32784	FL	541	495	0	0	39	44.87947463989258		0	1	0	0	0	0	1	1	0	0	1	1	1	10/26 - 11/08	13.834437	.10576025	.14244789	83.879471	Elementary
LAKE	UMATILLA ELEMENTARY SCHOOL	32784	FL	556	534	0	0	39	44.87947463989258		0	1	0	0	0	0	1	1	0	0	1	1	1	04/12 - 04/25	22.015133	.10576025	.14244789	83.879471	Elementary
LAKE	IMAGINE SCHOOLS AT SOUTH LAKE	34711	FL	1033	719	2	0	56	64.44232177734375		0	1	0	0	0	0	1	1	0	0	1	1	1	01/18 - 01/31	47.415661	.09875299	.14927451	120.44232	Middle
LAKE	IMAGINE SCHOOLS AT SOUTH LAKE	34711	FL	1033	719	0	0	56	64.44232177734375		0	1	0	0	0	0	1	1	0	0	1	1	1	11/09 - 11/22	17.296892	.09875299	.14927451	120.44232	Middle
LAKE	IMAGINE SCHOOLS AT SOUTH LAKE	34711	FL	1028	849	0	0	56	64.44232177734375		0	1	0	0	0	0	1	1	0	0	1	1	1	03/01 - 03/14	19.067438	.09875299	.14927451	120.44232	Middle
LAKE	IMAGINE SCHOOLS AT SOUTH LAKE	34711	FL	1033	719	1	0	56	64.44232177734375		0	1	0	0	0	0	1	1	0	0	1	1	1	01/04 - 01/17	60.821239	.09875299	.14927451	120.44232	Middle
LAKE	IMAGINE SCHOOLS AT SOUTH LAKE	34711	FL	1028	849	0	0	56	64.44232177734375		0	1	0	0	0	0	1	1	0	0	1	1	1	02/15 - 02/28	22.74473	.09875299	.14927451	120.44232	Middle
LAKE	IMAGINE SCHOOLS AT SOUTH LAKE	34711	FL	1028	849	1	0	56	64.44232177734375		0	1	0	0	0	0	1	1	0	0	1	1	1	03/29 - 04/11	22.608536	.09875299	.14927451	120.44232	Middle
LAKE	IMAGINE SCHOOLS AT SOUTH LAKE	34711	FL	1028	849	8	0	56	64.44232177734375		0	1	0	0	0	0	1	1	0	0	1	1	1	04/12 - 04/25	24.51528	.09875299	.14927451	120.44232	Middle
LAKE	IMAGINE SCHOOLS AT SOUTH LAKE	34711	FL	1033	719	0	0	56	64.44232177734375		0	1	0	0	0	0	1	1	0	0	1	1	1	10/12 - 10/25	10.27307	.09875299	.14927451	120.44232	Middle
LAKE	IMAGINE SCHOOLS AT SOUTH LAKE	34711	FL	1033	719	0	0	56	64.44232177734375		0	1	0	0	0	0	1	1	0	0	1	1	1	11/30 - 12/13	32.45356	.09875299	.14927451	120.44232	Middle
LAKE	IMAGINE SCHOOLS AT SOUTH LAKE	34711	FL	1028	849	2	0	56	64.44232177734375		0	1	0	0	0	0	1	1	0	0	1	1	1	02/01 - 02/14	31.48073	.09875299	.14927451	120.44232	Middle
LAKE	IMAGINE SCHOOLS AT SOUTH LAKE	34711	FL	1028	849	1	0	56	64.44232177734375		0	1	0	0	0	0	1	1	0	0	1	1	1	03/15 - 03/28	17.102325	.09875299	.14927451	120.44232	Middle
LAKE	IMAGINE SCHOOLS AT SOUTH LAKE	34711	FL	1033	719	0	0	56	64.44232177734375		0	1	0	0	0	0	1	1	0	0	1	1	1	10/26 - 11/08	14.592429	.09875299	.14927451	120.44232	Middle
LAKE	GRASSY LAKE ELEMENTARY SCHOOL	34715	FL	1059	868	2	2	60	69.04534912109375		0	1	0	0	0	0	1	1	0	0	1	1	1	04/12 - 04/25	24.515278	.098752983	.14927451	129.04535	Elementary
LAKE	GRASSY LAKE ELEMENTARY SCHOOL	34715	FL	1059	868	0	0	60	69.04534912109375		0	1	0	0	0	0	1	1	0	0	1	1	1	03/15 - 03/28	17.102325	.098752983	.14927451	129.04535	Elementary
LAKE	GRASSY LAKE ELEMENTARY SCHOOL	34715	FL	994	739	0	0	60	69.04534912109375		0	1	0	0	0	0	1	1	0	0	1	1	1	01/18 - 01/31	47.415665	.098752983	.14927451	129.04535	Elementary
LAKE	GRASSY LAKE ELEMENTARY SCHOOL	34715	FL	1059	868	0	0	60	69.04534912109375		0	1	0	0	0	0	1	1	0	0	1	1	1	03/29 - 04/11	22.608536	.098752983	.14927451	129.04535	Elementary
LAKE	GRASSY LAKE ELEMENTARY SCHOOL	34715	FL	1059	868	0	0	60	69.04534912109375		0	1	0	0	0	0	1	1	0	0	1	1	1	03/01 - 03/14	19.067438	.098752983	.14927451	129.04535	Elementary
LAKE	GRASSY LAKE ELEMENTARY SCHOOL	34715	FL	994	739	0	0	60	69.04534912109375		0	1	0	0	0	0	1	1	0	0	1	1	1	01/04 - 01/17	60.821239	.098752983	.14927451	129.04535	Elementary
LAKE	GRASSY LAKE ELEMENTARY SCHOOL	34715	FL	994	739	0	0	60	69.04534912109375		0	1	0	0	0	0	1	1	0	0	1	1	1	10/12 - 10/25	10.273069	.098752983	.14927451	129.04535	Elementary
LAKE	GRASSY LAKE ELEMENTARY SCHOOL	34715	FL	1059	868	4	0	60	69.04534912109375		0	1	0	0	0	0	1	1	0	0	1	1	1	02/15 - 02/28	22.744732	.098752983	.14927451	129.04535	Elementary
LAKE	GRASSY LAKE ELEMENTARY SCHOOL	34715	FL	994	739	1	0	60	69.04534912109375		0	1	0	0	0	0	1	1	0	0	1	1	1	10/26 - 11/08	14.592428	.098752983	.14927451	129.04535	Elementary
LAKE	GRASSY LAKE ELEMENTARY SCHOOL	34715	FL	994	739	0	0	60	69.04534912109375		0	1	0	0	0	0	1	1	0	0	1	1	1	11/09 - 11/22	17.29689	.098752983	.14927451	129.04535	Elementary
LAKE	GRASSY LAKE ELEMENTARY SCHOOL	34715	FL	1059	868	1	0	60	69.04534912109375		0	1	0	0	0	0	1	1	0	0	1	1	1	02/01 - 02/14	31.480732	.098752983	.14927451	129.04535	Elementary
LAKE	GRASSY LAKE ELEMENTARY SCHOOL	34715	FL	994	739	2	0	60	69.04534912109375		0	1	0	0	0	0	1	1	0	0	1	1	1	11/30 - 12/13	32.45356	.098752983	.14927451	129.04535	Elementary
LAKE	EAST RIDGE MIDDLE SCHOOL	34711	FL	1058	802	1	0	59	67.89459228515625		0	1	0	0	0	0	1	1	0	0	1	1	1	02/15 - 02/28	22.74473	.09875299	.14927451	126.89459	Middle
LAKE	EAST RIDGE MIDDLE SCHOOL	34711	FL	989	616	4	0	59	67.89459228515625		0	1	0	0	0	0	1	1	0	0	1	1	1	01/04 - 01/17	60.821239	.09875299	.14927451	126.89459	Middle
LAKE	EAST RIDGE MIDDLE SCHOOL	34711	FL	1058	802	3	0	59	67.89459228515625		0	1	0	0	0	0	1	1	0	0	1	1	1	02/01 - 02/14	31.48073	.09875299	.14927451	126.89459	Middle
LAKE	EAST RIDGE MIDDLE SCHOOL	34711	FL	989	616	0	0	59	67.89459228515625		0	1	0	0	0	0	1	1	0	0	1	1	1	01/18 - 01/31	47.415661	.09875299	.14927451	126.89459	Middle
LAKE	EAST RIDGE MIDDLE SCHOOL	34711	FL	1058	802	4	0	59	67.89459228515625		0	1	0	0	0	0	1	1	0	0	1	1	1	03/01 - 03/14	19.067438	.09875299	.14927451	126.89459	Middle
LAKE	EAST RIDGE MIDDLE SCHOOL	34711	FL	989	616	0	0	59	67.89459228515625		0	1	0	0	0	0	1	1	0	0	1	1	1	11/09 - 11/22	17.296892	.09875299	.14927451	126.89459	Middle
LAKE	EAST RIDGE MIDDLE SCHOOL	34711	FL	1058	802	1	2	59	67.89459228515625		0	1	0	0	0	0	1	1	0	0	1	1	1	03/29 - 04/11	22.608536	.09875299	.14927451	126.89459	Middle
LAKE	EAST RIDGE MIDDLE SCHOOL	34711	FL	1058	802	0	2	59	67.89459228515625		0	1	0	0	0	0	1	1	0	0	1	1	1	04/12 - 04/25	24.51528	.09875299	.14927451	126.89459	Middle
LAKE	EAST RIDGE MIDDLE SCHOOL	34711	FL	989	616	0	0	59	67.89459228515625		0	1	0	0	0	0	1	1	0	0	1	1	1	10/26 - 11/08	14.592429	.09875299	.14927451	126.89459	Middle
LAKE	EAST RIDGE MIDDLE SCHOOL	34711	FL	989	616	0	1	59	67.89459228515625		0	1	0	0	0	0	1	1	0	0	1	1	1	11/30 - 12/13	32.45356	.09875299	.14927451	126.89459	Middle
LAKE	EAST RIDGE MIDDLE SCHOOL	34711	FL	989	616	0	0	59	67.89459228515625		0	1	0	0	0	0	1	1	0	0	1	1	1	10/12 - 10/25	10.27307	.09875299	.14927451	126.89459	Middle
LAKE	EAST RIDGE MIDDLE SCHOOL	34711	FL	1058	802	0	0	59	67.89459228515625		0	1	0	0	0	0	1	1	0	0	1	1	1	03/15 - 03/28	17.102325	.09875299	.14927451	126.89459	Middle
LAKE	SAWGRASS BAY ELEMENTARY SCHOOL	34714	FL	953	690	0	1	87	100.1157531738281		0	1	0	0	0	0	1	1	0	0	1	1	1	10/12 - 10/25	10.713363	.098535232	.18269978	187.11575	Elementary
LAKE	SAWGRASS BAY ELEMENTARY SCHOOL	34714	FL	1028	855	1	0	87	100.1157531738281		0	1	0	0	0	0	1	1	0	0	1	1	1	03/29 - 04/11	23.619717	.098535232	.18269978	187.11575	Elementary
LAKE	SAWGRASS BAY ELEMENTARY SCHOOL	34714	FL	953	690	3	1	87	100.1157531738281		0	1	0	0	0	0	1	1	0	0	1	1	1	01/18 - 01/31	48.316586	.098535232	.18269978	187.11575	Elementary
LAKE	SAWGRASS BAY ELEMENTARY SCHOOL	34714	FL	953	690	1	1	87	100.1157531738281		0	1	0	0	0	0	1	1	0	0	1	1	1	01/04 - 01/17	62.782948	.098535232	.18269978	187.11575	Elementary
LAKE	SAWGRASS BAY ELEMENTARY SCHOOL	34714	FL	953	690	1	0	87	100.1157531738281		0	1	0	0	0	0	1	1	0	0	1	1	1	10/26 - 11/08	15.323332	.098535232	.18269978	187.11575	Elementary
LAKE	SAWGRASS BAY ELEMENTARY SCHOOL	34714	FL	1028	855	5	0	87	100.1157531738281		0	1	0	0	0	0	1	1	0	0	1	1	1	02/15 - 02/28	23.114971	.098535232	.18269978	187.11575	Elementary
LAKE	SAWGRASS BAY ELEMENTARY SCHOOL	34714	FL	1028	855	1	0	87	100.1157531738281		0	1	0	0	0	0	1	1	0	0	1	1	1	03/01 - 03/14	19.519787	.098535232	.18269978	187.11575	Elementary
LAKE	SAWGRASS BAY ELEMENTARY SCHOOL	34714	FL	953	690	0	0	87	100.1157531738281		0	1	0	0	0	0	1	1	0	0	1	1	1	11/30 - 12/13	34.918953	.098535232	.18269978	187.11575	Elementary
LAKE	SAWGRASS BAY ELEMENTARY SCHOOL	34714	FL	1028	855	0	0	87	100.1157531738281		0	1	0	0	0	0	1	1	0	0	1	1	1	03/15 - 03/28	17.741127	.098535232	.18269978	187.11575	Elementary
LAKE	SAWGRASS BAY ELEMENTARY SCHOOL	34714	FL	1028	855	3	1	87	100.1157531738281		0	1	0	0	0	0	1	1	0	0	1	1	1	04/12 - 04/25	26.138195	.098535232	.18269978	187.11575	Elementary
LAKE	SAWGRASS BAY ELEMENTARY SCHOOL	34714	FL	1028	855	0	0	87	100.1157531738281		0	1	0	0	0	0	1	1	0	0	1	1	1	02/01 - 02/14	31.732906	.098535232	.18269978	187.11575	Elementary
LAKE	SAWGRASS BAY ELEMENTARY SCHOOL	34714	FL	953	690	2	0	87	100.1157531738281		0	1	0	0	0	0	1	1	0	0	1	1	1	11/09 - 11/22	19.196259	.098535232	.18269978	187.11575	Elementary
LAKE	SORRENTO ELEMENTARY	32776	FL	778	696	0	0	58	66.74383544921875		0	1	0	0	0	0	1	1	0	0	1	1	1	04/12 - 04/25	24.57864	.099819981	.15097427	124.74384	Elementary
LAKE	SORRENTO ELEMENTARY	32776	FL	778	696	0	0	58	66.74383544921875		0	1	0	0	0	0	1	1	0	0	1	1	1	03/15 - 03/28	17.171158	.099819981	.15097427	124.74384	Elementary
LAKE	SORRENTO ELEMENTARY	32776	FL	750	637	0	0	58	66.74383544921875		0	1	0	0	0	0	1	1	0	0	1	1	1	11/30 - 12/13	32.436626	.099819981	.15097427	124.74384	Elementary
LAKE	SORRENTO ELEMENTARY	32776	FL	750	637	1	0	58	66.74383544921875		0	1	0	0	0	0	1	1	0	0	1	1	1	10/26 - 11/08	14.636591	.099819981	.15097427	124.74384	Elementary
LAKE	SORRENTO ELEMENTARY	32776	FL	778	696	2	1	58	66.74383544921875		0	1	0	0	0	0	1	1	0	0	1	1	1	02/01 - 02/14	31.479399	.099819981	.15097427	124.74384	Elementary
LAKE	SORRENTO ELEMENTARY	32776	FL	750	637	1	0	58	66.74383544921875		0	1	0	0	0	0	1	1	0	0	1	1	1	01/18 - 01/31	47.463333	.099819981	.15097427	124.74384	Elementary
LAKE	SORRENTO ELEMENTARY	32776	FL	750	637	0	0	58	66.74383544921875		0	1	0	0	0	0	1	1	0	0	1	1	1	10/12 - 10/25	10.322102	.099819981	.15097427	124.74384	Elementary
LAKE	SORRENTO ELEMENTARY	32776	FL	750	637	0	1	58	66.74383544921875		0	1	0	0	0	0	1	1	0	0	1	1	1	11/09 - 11/22	17.430004	.099819981	.15097427	124.74384	Elementary
LAKE	SORRENTO ELEMENTARY	32776	FL	750	637	0	2	58	66.74383544921875		0	1	0	0	0	0	1	1	0	0	1	1	1	01/04 - 01/17	60.934235	.099819981	.15097427	124.74384	Elementary
LAKE	SORRENTO ELEMENTARY	32776	FL	778	696	3	0	58	66.74383544921875		0	1	0	0	0	0	1	1	0	0	1	1	1	03/01 - 03/14	19.073339	.099819981	.15097427	124.74384	Elementary
LAKE	SORRENTO ELEMENTARY	32776	FL	778	696	1	0	58	66.74383544921875		0	1	0	0	0	0	1	1	0	0	1	1	1	02/15 - 02/28	22.767431	.099819981	.15097427	124.74384	Elementary
LAKE	SORRENTO ELEMENTARY	32776	FL	778	696	0	0	58	66.74383544921875		0	1	0	0	0	0	1	1	0	0	1	1	1	03/29 - 04/11	22.679672	.099819981	.15097427	124.74384	Elementary
LAKE	LAKE MINNEOLA HIGH SCHOOL	34715	FL	1752	1304	3	0	85	97.81423950195313		0	1	0	0	0	0	1	1	0	0	1	1	1	03/01 - 03/14	19.067438	.098752983	.14927451	182.81424	High
LAKE	LAKE MINNEOLA HIGH SCHOOL	34715	FL	1751	1179	1	0	85	97.81423950195313		0	1	0	0	0	0	1	1	0	0	1	1	1	01/18 - 01/31	47.415665	.098752983	.14927451	182.81424	High
LAKE	LAKE MINNEOLA HIGH SCHOOL	34715	FL	1751	1179	4	1	85	97.81423950195313		0	1	0	0	0	0	1	1	0	0	1	1	1	11/30 - 12/13	32.45356	.098752983	.14927451	182.81424	High
LAKE	LAKE MINNEOLA HIGH SCHOOL	34715	FL	1752	1304	2	0	85	97.81423950195313		0	1	0	0	0	0	1	1	0	0	1	1	1	02/15 - 02/28	22.744732	.098752983	.14927451	182.81424	High
LAKE	LAKE MINNEOLA HIGH SCHOOL	34715	FL	1751	1179	1	0	85	97.81423950195313		0	1	0	0	0	0	1	1	0	0	1	1	1	10/26 - 11/08	14.592428	.098752983	.14927451	182.81424	High
LAKE	LAKE MINNEOLA HIGH SCHOOL	34715	FL	1752	1304	4	0	85	97.81423950195313		0	1	0	0	0	0	1	1	0	0	1	1	1	03/29 - 04/11	22.608536	.098752983	.14927451	182.81424	High
LAKE	LAKE MINNEOLA HIGH SCHOOL	34715	FL	1752	1304	8	0	85	97.81423950195313		0	1	0	0	0	0	1	1	0	0	1	1	1	04/12 - 04/25	24.515278	.098752983	.14927451	182.81424	High
LAKE	LAKE MINNEOLA HIGH SCHOOL	34715	FL	1751	1179	2	0	85	97.81423950195313		0	1	0	0	0	0	1	1	0	0	1	1	1	01/04 - 01/17	60.821239	.098752983	.14927451	182.81424	High
LAKE	LAKE MINNEOLA HIGH SCHOOL	34715	FL	1752	1304	3	1	85	97.81423950195313		0	1	0	0	0	0	1	1	0	0	1	1	1	02/01 - 02/14	31.480732	.098752983	.14927451	182.81424	High
LAKE	LAKE MINNEOLA HIGH SCHOOL	34715	FL	1752	1304	4	0	85	97.81423950195313		0	1	0	0	0	0	1	1	0	0	1	1	1	03/15 - 03/28	17.102325	.098752983	.14927451	182.81424	High
LAKE	LAKE MINNEOLA HIGH SCHOOL	34715	FL	1751	1179	0	0	85	97.81423950195313		0	1	0	0	0	0	1	1	0	0	1	1	1	11/09 - 11/22	17.29689	.098752983	.14927451	182.81424	High
LAKE	LAKE MINNEOLA HIGH SCHOOL	34715	FL	1751	1179	0	0	85	97.81423950195313		0	1	0	0	0	0	1	1	0	0	1	1	1	10/12 - 10/25	10.273069	.098752983	.14927451	182.81424	High
LAKE	PINECREST LAKES ACADEMY	34711	FL	746	746	0	0	34	39.12569427490234		0	1	0	0	0	0	1	1	0	0	1	1	1	01/04 - 01/17	60.821239	.09875299	.14927451	73.125694	Middle
LAKE	PINECREST LAKES ACADEMY	34711	FL	746	746	0	0	34	39.12569427490234		0	1	0	0	0	0	1	1	0	0	1	1	1	10/26 - 11/08	14.592429	.09875299	.14927451	73.125694	Middle
LAKE	PINECREST LAKES ACADEMY	34711	FL	753	753	0	0	34	39.12569427490234		0	1	0	0	0	0	1	1	0	0	1	1	1	02/01 - 02/14	31.48073	.09875299	.14927451	73.125694	Middle
LAKE	PINECREST LAKES ACADEMY	34711	FL	746	746	0	0	34	39.12569427490234		0	1	0	0	0	0	1	1	0	0	1	1	1	11/09 - 11/22	17.296892	.09875299	.14927451	73.125694	Middle
LAKE	PINECREST LAKES ACADEMY	34711	FL	753	753	4	1	34	39.12569427490234		0	1	0	0	0	0	1	1	0	0	1	1	1	03/29 - 04/11	22.608536	.09875299	.14927451	73.125694	Middle
LAKE	PINECREST LAKES ACADEMY	34711	FL	746	746	0	0	34	39.12569427490234		0	1	0	0	0	0	1	1	0	0	1	1	1	10/12 - 10/25	10.27307	.09875299	.14927451	73.125694	Middle
LAKE	PINECREST LAKES ACADEMY	34711	FL	753	753	0	0	34	39.12569427490234		0	1	0	0	0	0	1	1	0	0	1	1	1	02/15 - 02/28	22.74473	.09875299	.14927451	73.125694	Middle
LAKE	PINECREST LAKES ACADEMY	34711	FL	753	753	0	0	34	39.12569427490234		0	1	0	0	0	0	1	1	0	0	1	1	1	03/01 - 03/14	19.067438	.09875299	.14927451	73.125694	Middle
LAKE	PINECREST LAKES ACADEMY	34711	FL	753	753	2	0	34	39.12569427490234		0	1	0	0	0	0	1	1	0	0	1	1	1	04/12 - 04/25	24.51528	.09875299	.14927451	73.125694	Middle
LAKE	PINECREST LAKES ACADEMY	34711	FL	753	753	1	0	34	39.12569427490234		0	1	0	0	0	0	1	1	0	0	1	1	1	03/15 - 03/28	17.102325	.09875299	.14927451	73.125694	Middle
LAKE	PINECREST LAKES ACADEMY	34711	FL	746	746	0	0	34	39.12569427490234		0	1	0	0	0	0	1	1	0	0	1	1	1	11/30 - 12/13	32.45356	.09875299	.14927451	73.125694	Middle
LAKE	PINECREST LAKES ACADEMY	34711	FL	746	746	0	0	34	39.12569427490234		0	1	0	0	0	0	1	1	0	0	1	1	1	01/18 - 01/31	47.415661	.09875299	.14927451	73.125694	Middle
LEE	DR CARRIE D ROBINSON LITTLETON ELEMENTARY SCHOOL	33903	FL	487	420	0	0	34	39.10613250732422		0	1	0	0	1	1	1	1	0	1	1	1	1	02/01 - 02/14	26.510748	.082046367	.20748623	73.106133	Elementary
LEE	DR CARRIE D ROBINSON LITTLETON ELEMENTARY SCHOOL	33903	FL	487	420	4	0	34	39.10613250732422		0	1	0	0	1	1	1	1	0	1	1	1	1	03/15 - 03/28	21.403255	.082046367	.20748623	73.106133	Elementary
LEE	DR CARRIE D ROBINSON LITTLETON ELEMENTARY SCHOOL	33903	FL	450	304	0	0	34	39.10613250732422		0	1	0	0	1	1	1	1	0	1	1	1	1	10/12 - 10/25	12.78263	.082046367	.20748623	73.106133	Elementary
LEE	DR CARRIE D ROBINSON LITTLETON ELEMENTARY SCHOOL	33903	FL	487	420	0	0	34	39.10613250732422		0	1	0	0	1	1	1	1	0	1	1	1	1	03/29 - 04/11	25.695032	.082046367	.20748623	73.106133	Elementary
LEE	DR CARRIE D ROBINSON LITTLETON ELEMENTARY SCHOOL	33903	FL	450	304	0	0	34	39.10613250732422		0	1	0	0	1	1	1	1	0	1	1	1	1	01/18 - 01/31	41.786869	.082046367	.20748623	73.106133	Elementary
LEE	DR CARRIE D ROBINSON LITTLETON ELEMENTARY SCHOOL	33903	FL	450	304	0	0	34	39.10613250732422		0	1	0	0	1	1	1	1	0	1	1	1	1	10/26 - 11/08	19.753288	.082046367	.20748623	73.106133	Elementary
LEE	DR CARRIE D ROBINSON LITTLETON ELEMENTARY SCHOOL	33903	FL	450	304	0	0	34	39.10613250732422		0	1	0	0	1	1	1	1	0	1	1	1	1	11/09 - 11/22	30.339048	.082046367	.20748623	73.106133	Elementary
LEE	DR CARRIE D ROBINSON LITTLETON ELEMENTARY SCHOOL	33903	FL	450	304	2	0	34	39.10613250732422		0	1	0	0	1	1	1	1	0	1	1	1	1	01/04 - 01/17	57.739662	.082046367	.20748623	73.106133	Elementary
LEE	DR CARRIE D ROBINSON LITTLETON ELEMENTARY SCHOOL	33903	FL	487	420	0	0	34	39.10613250732422		0	1	0	0	1	1	1	1	0	1	1	1	1	02/15 - 02/28	20.615351	.082046367	.20748623	73.106133	Elementary
LEE	DR CARRIE D ROBINSON LITTLETON ELEMENTARY SCHOOL	33903	FL	487	420	1	0	34	39.10613250732422		0	1	0	0	1	1	1	1	0	1	1	1	1	04/12 - 04/25	30.320507	.082046367	.20748623	73.106133	Elementary
LEE	DR CARRIE D ROBINSON LITTLETON ELEMENTARY SCHOOL	33903	FL	487	420	1	0	34	39.10613250732422		0	1	0	0	1	1	1	1	0	1	1	1	1	03/01 - 03/14	19.438124	.082046367	.20748623	73.106133	Elementary
LEE	DR CARRIE D ROBINSON LITTLETON ELEMENTARY SCHOOL	33903	FL	450	304	2	0	34	39.10613250732422		0	1	0	0	1	1	1	1	0	1	1	1	1	11/30 - 12/13	42.732361	.082046367	.20748623	73.106133	Elementary
LEE	GATEWAY ELEMENTARY SCHOOL	33913	FL	757	516	0	0	47	54.05847549438477		0	1	0	0	1	1	1	1	0	1	1	1	1	10/26 - 11/08	19.753286	.082046367	.20748624	101.05847	Elementary
LEE	GATEWAY ELEMENTARY SCHOOL	33913	FL	757	516	1	1	47	54.05847549438477		0	1	0	0	1	1	1	1	0	1	1	1	1	11/09 - 11/22	30.339045	.082046367	.20748624	101.05847	Elementary
LEE	GATEWAY ELEMENTARY SCHOOL	33913	FL	757	516	3	0	47	54.05847549438477		0	1	0	0	1	1	1	1	0	1	1	1	1	01/18 - 01/31	41.786869	.082046367	.20748624	101.05847	Elementary
LEE	GATEWAY ELEMENTARY SCHOOL	33913	FL	798	715	0	0	47	54.05847549438477		0	1	0	0	1	1	1	1	0	1	1	1	1	03/01 - 03/14	19.438124	.082046367	.20748624	101.05847	Elementary
LEE	GATEWAY ELEMENTARY SCHOOL	33913	FL	798	715	3	0	47	54.05847549438477		0	1	0	0	1	1	1	1	0	1	1	1	1	03/15 - 03/28	21.403257	.082046367	.20748624	101.05847	Elementary
LEE	GATEWAY ELEMENTARY SCHOOL	33913	FL	798	715	3	0	47	54.05847549438477		0	1	0	0	1	1	1	1	0	1	1	1	1	02/15 - 02/28	20.615351	.082046367	.20748624	101.05847	Elementary
LEE	GATEWAY ELEMENTARY SCHOOL	33913	FL	798	715	0	0	47	54.05847549438477		0	1	0	0	1	1	1	1	0	1	1	1	1	02/01 - 02/14	26.510746	.082046367	.20748624	101.05847	Elementary
LEE	GATEWAY ELEMENTARY SCHOOL	33913	FL	798	715	4	0	47	54.05847549438477		0	1	0	0	1	1	1	1	0	1	1	1	1	04/12 - 04/25	30.320507	.082046367	.20748624	101.05847	Elementary
LEE	GATEWAY ELEMENTARY SCHOOL	33913	FL	798	715	1	0	47	54.05847549438477		0	1	0	0	1	1	1	1	0	1	1	1	1	03/29 - 04/11	25.69503	.082046367	.20748624	101.05847	Elementary
LEE	GATEWAY ELEMENTARY SCHOOL	33913	FL	757	516	1	1	47	54.05847549438477		0	1	0	0	1	1	1	1	0	1	1	1	1	01/04 - 01/17	57.739666	.082046367	.20748624	101.05847	Elementary
LEE	GATEWAY ELEMENTARY SCHOOL	33913	FL	757	516	0	0	47	54.05847549438477		0	1	0	0	1	1	1	1	0	1	1	1	1	10/12 - 10/25	12.782629	.082046367	.20748624	101.05847	Elementary
LEE	GATEWAY ELEMENTARY SCHOOL	33913	FL	757	516	0	0	47	54.05847549438477		0	1	0	0	1	1	1	1	0	1	1	1	1	11/30 - 12/13	42.732357	.082046367	.20748624	101.05847	Elementary
LEE	ALLEN PARK ELEMENTARY SCHOOL	33901	FL	941	813	1	0	64	73.61154174804688		0	1	0	0	1	1	1	1	0	1	1	1	1	02/15 - 02/28	20.615349	.08204636	.20748621	137.61154	Elementary
LEE	ALLEN PARK ELEMENTARY SCHOOL	33901	FL	894	550	0	0	64	73.61154174804688		0	1	0	0	1	1	1	1	0	1	1	1	1	10/26 - 11/08	19.753284	.08204636	.20748621	137.61154	Elementary
LEE	ALLEN PARK ELEMENTARY SCHOOL	33901	FL	941	813	5	1	64	73.61154174804688		0	1	0	0	1	1	1	1	0	1	1	1	1	02/01 - 02/14	26.510746	.08204636	.20748621	137.61154	Elementary
LEE	ALLEN PARK ELEMENTARY SCHOOL	33901	FL	941	813	0	0	64	73.61154174804688		0	1	0	0	1	1	1	1	0	1	1	1	1	03/01 - 03/14	19.438124	.08204636	.20748621	137.61154	Elementary
LEE	ALLEN PARK ELEMENTARY SCHOOL	33901	FL	941	813	1	0	64	73.61154174804688		0	1	0	0	1	1	1	1	0	1	1	1	1	04/12 - 04/25	30.320507	.08204636	.20748621	137.61154	Elementary
LEE	ALLEN PARK ELEMENTARY SCHOOL	33901	FL	894	550	2	1	64	73.61154174804688		0	1	0	0	1	1	1	1	0	1	1	1	1	11/09 - 11/22	30.339045	.08204636	.20748621	137.61154	Elementary
LEE	ALLEN PARK ELEMENTARY SCHOOL	33901	FL	894	550	1	0	64	73.61154174804688		0	1	0	0	1	1	1	1	0	1	1	1	1	10/12 - 10/25	12.782629	.08204636	.20748621	137.61154	Elementary
LEE	ALLEN PARK ELEMENTARY SCHOOL	33901	FL	941	813	1	0	64	73.61154174804688		0	1	0	0	1	1	1	1	0	1	1	1	1	03/29 - 04/11	25.69503	.08204636	.20748621	137.61154	Elementary
LEE	ALLEN PARK ELEMENTARY SCHOOL	33901	FL	894	550	1	0	64	73.61154174804688		0	1	0	0	1	1	1	1	0	1	1	1	1	01/18 - 01/31	41.786869	.08204636	.20748621	137.61154	Elementary
LEE	ALLEN PARK ELEMENTARY SCHOOL	33901	FL	894	550	2	1	64	73.61154174804688		0	1	0	0	1	1	1	1	0	1	1	1	1	11/30 - 12/13	42.732357	.08204636	.20748621	137.61154	Elementary
LEE	ALLEN PARK ELEMENTARY SCHOOL	33901	FL	941	813	0	0	64	73.61154174804688		0	1	0	0	1	1	1	1	0	1	1	1	1	03/15 - 03/28	21.403255	.08204636	.20748621	137.61154	Elementary
LEE	ALLEN PARK ELEMENTARY SCHOOL	33901	FL	894	550	1	0	64	73.61154174804688		0	1	0	0	1	1	1	1	0	1	1	1	1	01/04 - 01/17	57.739662	.08204636	.20748621	137.61154	Elementary
LEE	THE ALVA SCHOOL	33920	FL	1103	998	5	0	63	72.46136474609375		0	1	0	0	1	1	1	1	0	1	1	1	1	04/12 - 04/25	30.320509	.082046367	.20748624	135.46136	Middle
LEE	THE ALVA SCHOOL	33920	FL	1054	722	1	0	63	72.46136474609375		0	1	0	0	1	1	1	1	0	1	1	1	1	11/30 - 12/13	42.732357	.082046367	.20748624	135.46136	Middle
LEE	THE ALVA SCHOOL	33920	FL	1054	722	2	1	63	72.46136474609375		0	1	0	0	1	1	1	1	0	1	1	1	1	01/04 - 01/17	57.739666	.082046367	.20748624	135.46136	Middle
LEE	THE ALVA SCHOOL	33920	FL	1103	998	10	0	63	72.46136474609375		0	1	0	0	1	1	1	1	0	1	1	1	1	03/15 - 03/28	21.403255	.082046367	.20748624	135.46136	Middle
LEE	THE ALVA SCHOOL	33920	FL	1054	722	2	0	63	72.46136474609375		0	1	0	0	1	1	1	1	0	1	1	1	1	10/26 - 11/08	19.753286	.082046367	.20748624	135.46136	Middle
LEE	THE ALVA SCHOOL	33920	FL	1103	998	7	0	63	72.46136474609375		0	1	0	0	1	1	1	1	0	1	1	1	1	02/01 - 02/14	26.510748	.082046367	.20748624	135.46136	Middle
LEE	THE ALVA SCHOOL	33920	FL	1103	998	3	0	63	72.46136474609375		0	1	0	0	1	1	1	1	0	1	1	1	1	02/15 - 02/28	20.615351	.082046367	.20748624	135.46136	Middle
LEE	THE ALVA SCHOOL	33920	FL	1103	998	6	0	63	72.46136474609375		0	1	0	0	1	1	1	1	0	1	1	1	1	03/29 - 04/11	25.695032	.082046367	.20748624	135.46136	Middle
LEE	THE ALVA SCHOOL	33920	FL	1054	722	0	0	63	72.46136474609375		0	1	0	0	1	1	1	1	0	1	1	1	1	11/09 - 11/22	30.339048	.082046367	.20748624	135.46136	Middle
LEE	THE ALVA SCHOOL	33920	FL	1103	998	18	0	63	72.46136474609375		0	1	0	0	1	1	1	1	0	1	1	1	1	03/01 - 03/14	19.438124	.082046367	.20748624	135.46136	Middle
LEE	THE ALVA SCHOOL	33920	FL	1054	722	1	1	63	72.46136474609375		0	1	0	0	1	1	1	1	0	1	1	1	1	01/18 - 01/31	41.786869	.082046367	.20748624	135.46136	Middle
LEE	THE ALVA SCHOOL	33920	FL	1054	722	0	0	63	72.46136474609375		0	1	0	0	1	1	1	1	0	1	1	1	1	10/12 - 10/25	12.782628	.082046367	.20748624	135.46136	Middle
LEE	BONITA SPRINGS ELEMENTARY SCHOOL	34135	FL	561	561	0	0	29	33.35523223876953		0	1	0	0	1	1	1	1	0	1	1	1	1	02/01 - 02/14	26.510654	.082045667	.20748952	62.355232	Elementary
LEE	BONITA SPRINGS ELEMENTARY SCHOOL	34135	FL	561	561	2	0	29	33.35523223876953		0	1	0	0	1	1	1	1	0	1	1	1	1	04/12 - 04/25	30.320168	.082045667	.20748952	62.355232	Elementary
LEE	BONITA SPRINGS ELEMENTARY SCHOOL	34135	FL	561	561	0	0	29	33.35523223876953		0	1	0	0	1	1	1	1	0	1	1	1	1	03/01 - 03/14	19.438047	.082045667	.20748952	62.355232	Elementary
LEE	BONITA SPRINGS ELEMENTARY SCHOOL	34135	FL	531	431	0	0	29	33.35523223876953		0	1	0	0	1	1	1	1	0	1	1	1	1	11/30 - 12/13	42.732304	.082045667	.20748952	62.355232	Elementary
LEE	BONITA SPRINGS ELEMENTARY SCHOOL	34135	FL	561	561	0	0	29	33.35523223876953		0	1	0	0	1	1	1	1	0	1	1	1	1	02/15 - 02/28	20.615383	.082045667	.20748952	62.355232	Elementary
LEE	BONITA SPRINGS ELEMENTARY SCHOOL	34135	FL	531	431	0	0	29	33.35523223876953		0	1	0	0	1	1	1	1	0	1	1	1	1	11/09 - 11/22	30.339016	.082045667	.20748952	62.355232	Elementary
LEE	BONITA SPRINGS ELEMENTARY SCHOOL	34135	FL	531	431	0	0	29	33.35523223876953		0	1	0	0	1	1	1	1	0	1	1	1	1	01/18 - 01/31	41.786667	.082045667	.20748952	62.355232	Elementary
LEE	BONITA SPRINGS ELEMENTARY SCHOOL	34135	FL	531	431	1	1	29	33.35523223876953		0	1	0	0	1	1	1	1	0	1	1	1	1	10/26 - 11/08	19.753387	.082045667	.20748952	62.355232	Elementary
LEE	BONITA SPRINGS ELEMENTARY SCHOOL	34135	FL	561	561	2	0	29	33.35523223876953		0	1	0	0	1	1	1	1	0	1	1	1	1	03/15 - 03/28	21.403126	.082045667	.20748952	62.355232	Elementary
LEE	BONITA SPRINGS ELEMENTARY SCHOOL	34135	FL	561	561	0	1	29	33.35523223876953		0	1	0	0	1	1	1	1	0	1	1	1	1	03/29 - 04/11	25.695036	.082045667	.20748952	62.355232	Elementary
LEE	BONITA SPRINGS ELEMENTARY SCHOOL	34135	FL	531	431	1	0	29	33.35523223876953		0	1	0	0	1	1	1	1	0	1	1	1	1	01/04 - 01/17	57.739311	.082045667	.20748952	62.355232	Elementary
LEE	BONITA SPRINGS ELEMENTARY SCHOOL	34135	FL	531	431	0	0	29	33.35523223876953		0	1	0	0	1	1	1	1	0	1	1	1	1	10/12 - 10/25	12.782774	.082045667	.20748952	62.355232	Elementary
LEE	CAPE ELEMENTARY SCHOOL	33904	FL	707	592	0	0	43	49.45775604248047		0	1	0	0	1	1	1	1	0	1	1	1	1	03/15 - 03/28	21.403255	.082046367	.20748623	92.457756	Elementary
LEE	CAPE ELEMENTARY SCHOOL	33904	FL	672	434	1	1	43	49.45775604248047		0	1	0	0	1	1	1	1	0	1	1	1	1	11/09 - 11/22	30.339046	.082046367	.20748623	92.457756	Elementary
LEE	CAPE ELEMENTARY SCHOOL	33904	FL	707	592	1	0	43	49.45775604248047		0	1	0	0	1	1	1	1	0	1	1	1	1	03/01 - 03/14	19.438122	.082046367	.20748623	92.457756	Elementary
LEE	CAPE ELEMENTARY SCHOOL	33904	FL	672	434	3	1	43	49.45775604248047		0	1	0	0	1	1	1	1	0	1	1	1	1	01/04 - 01/17	57.739658	.082046367	.20748623	92.457756	Elementary
LEE	CAPE ELEMENTARY SCHOOL	33904	FL	707	592	0	0	43	49.45775604248047		0	1	0	0	1	1	1	1	0	1	1	1	1	02/01 - 02/14	26.510746	.082046367	.20748623	92.457756	Elementary
LEE	CAPE ELEMENTARY SCHOOL	33904	FL	707	592	1	1	43	49.45775604248047		0	1	0	0	1	1	1	1	0	1	1	1	1	04/12 - 04/25	30.320505	.082046367	.20748623	92.457756	Elementary
LEE	CAPE ELEMENTARY SCHOOL	33904	FL	672	434	2	1	43	49.45775604248047		0	1	0	0	1	1	1	1	0	1	1	1	1	01/18 - 01/31	41.786869	.082046367	.20748623	92.457756	Elementary
LEE	CAPE ELEMENTARY SCHOOL	33904	FL	672	434	0	0	43	49.45775604248047		0	1	0	0	1	1	1	1	0	1	1	1	1	10/12 - 10/25	12.782628	.082046367	.20748623	92.457756	Elementary
LEE	CAPE ELEMENTARY SCHOOL	33904	FL	672	434	2	0	43	49.45775604248047		0	1	0	0	1	1	1	1	0	1	1	1	1	11/30 - 12/13	42.732353	.082046367	.20748623	92.457756	Elementary
LEE	CAPE ELEMENTARY SCHOOL	33904	FL	707	592	1	0	43	49.45775604248047		0	1	0	0	1	1	1	1	0	1	1	1	1	02/15 - 02/28	20.615349	.082046367	.20748623	92.457756	Elementary
LEE	CAPE ELEMENTARY SCHOOL	33904	FL	672	434	0	0	43	49.45775604248047		0	1	0	0	1	1	1	1	0	1	1	1	1	10/26 - 11/08	19.753286	.082046367	.20748623	92.457756	Elementary
LEE	CAPE ELEMENTARY SCHOOL	33904	FL	707	592	3	0	43	49.45775604248047		0	1	0	0	1	1	1	1	0	1	1	1	1	03/29 - 04/11	25.695032	.082046367	.20748623	92.457756	Elementary
LEE	CYPRESS LAKE MIDDLE SCHOOL	33919	FL	895	781	2	0	46	52.90829849243164		0	1	0	0	1	1	1	1	0	1	1	1	1	03/29 - 04/11	25.69503	.082046367	.20748624	98.908295	Middle
LEE	CYPRESS LAKE MIDDLE SCHOOL	33919	FL	879	478	1	0	46	52.90829849243164		0	1	0	0	1	1	1	1	0	1	1	1	1	10/26 - 11/08	19.753286	.082046367	.20748624	98.908295	Middle
LEE	CYPRESS LAKE MIDDLE SCHOOL	33919	FL	895	781	3	1	46	52.90829849243164		0	1	0	0	1	1	1	1	0	1	1	1	1	04/12 - 04/25	30.320509	.082046367	.20748624	98.908295	Middle
LEE	CYPRESS LAKE MIDDLE SCHOOL	33919	FL	895	781	1	0	46	52.90829849243164		0	1	0	0	1	1	1	1	0	1	1	1	1	03/15 - 03/28	21.403257	.082046367	.20748624	98.908295	Middle
LEE	CYPRESS LAKE MIDDLE SCHOOL	33919	FL	895	781	1	1	46	52.90829849243164		0	1	0	0	1	1	1	1	0	1	1	1	1	02/15 - 02/28	20.615349	.082046367	.20748624	98.908295	Middle
LEE	CYPRESS LAKE MIDDLE SCHOOL	33919	FL	895	781	1	0	46	52.90829849243164		0	1	0	0	1	1	1	1	0	1	1	1	1	03/01 - 03/14	19.438126	.082046367	.20748624	98.908295	Middle
LEE	CYPRESS LAKE MIDDLE SCHOOL	33919	FL	879	478	6	0	46	52.90829849243164		0	1	0	0	1	1	1	1	0	1	1	1	1	01/18 - 01/31	41.786869	.082046367	.20748624	98.908295	Middle
LEE	CYPRESS LAKE MIDDLE SCHOOL	33919	FL	879	478	2	0	46	52.90829849243164		0	1	0	0	1	1	1	1	0	1	1	1	1	01/04 - 01/17	57.739662	.082046367	.20748624	98.908295	Middle
LEE	CYPRESS LAKE MIDDLE SCHOOL	33919	FL	879	478	1	0	46	52.90829849243164		0	1	0	0	1	1	1	1	0	1	1	1	1	10/12 - 10/25	12.78263	.082046367	.20748624	98.908295	Middle
LEE	CYPRESS LAKE MIDDLE SCHOOL	33919	FL	895	781	2	0	46	52.90829849243164		0	1	0	0	1	1	1	1	0	1	1	1	1	02/01 - 02/14	26.510746	.082046367	.20748624	98.908295	Middle
LEE	CYPRESS LAKE MIDDLE SCHOOL	33919	FL	879	478	5	0	46	52.90829849243164		0	1	0	0	1	1	1	1	0	1	1	1	1	11/09 - 11/22	30.339046	.082046367	.20748624	98.908295	Middle
LEE	CYPRESS LAKE MIDDLE SCHOOL	33919	FL	879	478	4	0	46	52.90829849243164		0	1	0	0	1	1	1	1	0	1	1	1	1	11/30 - 12/13	42.732357	.082046367	.20748624	98.908295	Middle
LEE	PAUL LAURENCE DUNBAR MIDDLE SCHOOL	33966	FL	995	435	1	0	60	69.01081848144531		0	1	0	0	1	1	1	1	0	1	1	1	1	11/09 - 11/22	30.339046	.08204636	.20748623	129.01082	Middle
LEE	PAUL LAURENCE DUNBAR MIDDLE SCHOOL	33966	FL	995	435	2	2	60	69.01081848144531		0	1	0	0	1	1	1	1	0	1	1	1	1	01/04 - 01/17	57.739662	.08204636	.20748623	129.01082	Middle
LEE	PAUL LAURENCE DUNBAR MIDDLE SCHOOL	33966	FL	995	435	4	1	60	69.01081848144531		0	1	0	0	1	1	1	1	0	1	1	1	1	11/30 - 12/13	42.732357	.08204636	.20748623	129.01082	Middle
LEE	PAUL LAURENCE DUNBAR MIDDLE SCHOOL	33966	FL	995	435	1	1	60	69.01081848144531		0	1	0	0	1	1	1	1	0	1	1	1	1	10/26 - 11/08	19.753286	.08204636	.20748623	129.01082	Middle
LEE	PAUL LAURENCE DUNBAR MIDDLE SCHOOL	33966	FL	1005	815	0	0	60	69.01081848144531		0	1	0	0	1	1	1	1	0	1	1	1	1	03/01 - 03/14	19.438124	.08204636	.20748623	129.01082	Middle
LEE	PAUL LAURENCE DUNBAR MIDDLE SCHOOL	33966	FL	1005	815	2	1	60	69.01081848144531		0	1	0	0	1	1	1	1	0	1	1	1	1	03/15 - 03/28	21.403257	.08204636	.20748623	129.01082	Middle
LEE	PAUL LAURENCE DUNBAR MIDDLE SCHOOL	33966	FL	1005	815	2	2	60	69.01081848144531		0	1	0	0	1	1	1	1	0	1	1	1	1	03/29 - 04/11	25.69503	.08204636	.20748623	129.01082	Middle
LEE	PAUL LAURENCE DUNBAR MIDDLE SCHOOL	33966	FL	1005	815	0	0	60	69.01081848144531		0	1	0	0	1	1	1	1	0	1	1	1	1	02/15 - 02/28	20.615349	.08204636	.20748623	129.01082	Middle
LEE	PAUL LAURENCE DUNBAR MIDDLE SCHOOL	33966	FL	995	435	2	0	60	69.01081848144531		0	1	0	0	1	1	1	1	0	1	1	1	1	10/12 - 10/25	12.782629	.08204636	.20748623	129.01082	Middle
LEE	PAUL LAURENCE DUNBAR MIDDLE SCHOOL	33966	FL	1005	815	0	0	60	69.01081848144531		0	1	0	0	1	1	1	1	0	1	1	1	1	02/01 - 02/14	26.510746	.08204636	.20748623	129.01082	Middle
LEE	PAUL LAURENCE DUNBAR MIDDLE SCHOOL	33966	FL	995	435	2	0	60	69.01081848144531		0	1	0	0	1	1	1	1	0	1	1	1	1	01/18 - 01/31	41.786865	.08204636	.20748623	129.01082	Middle
LEE	PAUL LAURENCE DUNBAR MIDDLE SCHOOL	33966	FL	1005	815	3	1	60	69.01081848144531		0	1	0	0	1	1	1	1	0	1	1	1	1	04/12 - 04/25	30.320505	.08204636	.20748623	129.01082	Middle
LEE	EDGEWOOD ACADEMY	33916	FL	512	350	0	1	43	49.45775604248047		0	1	0	0	1	1	1	1	0	1	1	1	1	11/30 - 12/13	42.732361	.082046367	.20748624	92.457756	Elementary
LEE	EDGEWOOD ACADEMY	33916	FL	512	350	1	1	43	49.45775604248047		0	1	0	0	1	1	1	1	0	1	1	1	1	01/04 - 01/17	57.739662	.082046367	.20748624	92.457756	Elementary
LEE	EDGEWOOD ACADEMY	33916	FL	512	350	0	0	43	49.45775604248047		0	1	0	0	1	1	1	1	0	1	1	1	1	11/09 - 11/22	30.339048	.082046367	.20748624	92.457756	Elementary
LEE	EDGEWOOD ACADEMY	33916	FL	512	350	2	0	43	49.45775604248047		0	1	0	0	1	1	1	1	0	1	1	1	1	10/26 - 11/08	19.753286	.082046367	.20748624	92.457756	Elementary
LEE	EDGEWOOD ACADEMY	33916	FL	512	350	0	0	43	49.45775604248047		0	1	0	0	1	1	1	1	0	1	1	1	1	01/18 - 01/31	41.786869	.082046367	.20748624	92.457756	Elementary
LEE	EDGEWOOD ACADEMY	33916	FL	512	350	0	0	43	49.45775604248047		0	1	0	0	1	1	1	1	0	1	1	1	1	10/12 - 10/25	12.782629	.082046367	.20748624	92.457756	Elementary
LEE	EDGEWOOD ACADEMY	33916	FL	510	465	0	0	43	49.45775604248047		0	1	0	0	1	1	1	1	0	1	1	1	1	03/29 - 04/11	25.695032	.082046367	.20748624	92.457756	Elementary
LEE	EDGEWOOD ACADEMY	33916	FL	510	465	0	0	43	49.45775604248047		0	1	0	0	1	1	1	1	0	1	1	1	1	04/12 - 04/25	30.320507	.082046367	.20748624	92.457756	Elementary
LEE	EDGEWOOD ACADEMY	33916	FL	510	465	1	1	43	49.45775604248047		0	1	0	0	1	1	1	1	0	1	1	1	1	03/15 - 03/28	21.403257	.082046367	.20748624	92.457756	Elementary
LEE	EDGEWOOD ACADEMY	33916	FL	510	465	2	0	43	49.45775604248047		0	1	0	0	1	1	1	1	0	1	1	1	1	03/01 - 03/14	19.438126	.082046367	.20748624	92.457756	Elementary
LEE	EDGEWOOD ACADEMY	33916	FL	510	465	0	0	43	49.45775604248047		0	1	0	0	1	1	1	1	0	1	1	1	1	02/01 - 02/14	26.510746	.082046367	.20748624	92.457756	Elementary
LEE	EDGEWOOD ACADEMY	33916	FL	510	465	1	0	43	49.45775604248047		0	1	0	0	1	1	1	1	0	1	1	1	1	02/15 - 02/28	20.615349	.082046367	.20748624	92.457756	Elementary
LEE	EDISON PARK CREATIVE AND EXPRESSIVE ARTS SCHOOL	33901	FL	402	355	1	0	25	28.75450897216797		0	1	0	0	1	1	1	1	0	1	1	1	1	04/12 - 04/25	30.320507	.08204636	.20748621	53.754509	Elementary
LEE	EDISON PARK CREATIVE AND EXPRESSIVE ARTS SCHOOL	33901	FL	375	257	1	1	25	28.75450897216797		0	1	0	0	1	1	1	1	0	1	1	1	1	10/26 - 11/08	19.753284	.08204636	.20748621	53.754509	Elementary
LEE	EDISON PARK CREATIVE AND EXPRESSIVE ARTS SCHOOL	33901	FL	402	355	1	0	25	28.75450897216797		0	1	0	0	1	1	1	1	0	1	1	1	1	03/01 - 03/14	19.438124	.08204636	.20748621	53.754509	Elementary
LEE	EDISON PARK CREATIVE AND EXPRESSIVE ARTS SCHOOL	33901	FL	375	257	0	0	25	28.75450897216797		0	1	0	0	1	1	1	1	0	1	1	1	1	10/12 - 10/25	12.782629	.08204636	.20748621	53.754509	Elementary
LEE	EDISON PARK CREATIVE AND EXPRESSIVE ARTS SCHOOL	33901	FL	375	257	3	0	25	28.75450897216797		0	1	0	0	1	1	1	1	0	1	1	1	1	11/09 - 11/22	30.339045	.08204636	.20748621	53.754509	Elementary
LEE	EDISON PARK CREATIVE AND EXPRESSIVE ARTS SCHOOL	33901	FL	375	257	0	0	25	28.75450897216797		0	1	0	0	1	1	1	1	0	1	1	1	1	01/04 - 01/17	57.739662	.08204636	.20748621	53.754509	Elementary
LEE	EDISON PARK CREATIVE AND EXPRESSIVE ARTS SCHOOL	33901	FL	402	355	0	0	25	28.75450897216797		0	1	0	0	1	1	1	1	0	1	1	1	1	03/15 - 03/28	21.403255	.08204636	.20748621	53.754509	Elementary
LEE	EDISON PARK CREATIVE AND EXPRESSIVE ARTS SCHOOL	33901	FL	402	355	0	0	25	28.75450897216797		0	1	0	0	1	1	1	1	0	1	1	1	1	03/29 - 04/11	25.69503	.08204636	.20748621	53.754509	Elementary
LEE	EDISON PARK CREATIVE AND EXPRESSIVE ARTS SCHOOL	33901	FL	375	257	2	0	25	28.75450897216797		0	1	0	0	1	1	1	1	0	1	1	1	1	01/18 - 01/31	41.786869	.08204636	.20748621	53.754509	Elementary
LEE	EDISON PARK CREATIVE AND EXPRESSIVE ARTS SCHOOL	33901	FL	375	257	1	0	25	28.75450897216797		0	1	0	0	1	1	1	1	0	1	1	1	1	11/30 - 12/13	42.732357	.08204636	.20748621	53.754509	Elementary
LEE	EDISON PARK CREATIVE AND EXPRESSIVE ARTS SCHOOL	33901	FL	402	355	1	0	25	28.75450897216797		0	1	0	0	1	1	1	1	0	1	1	1	1	02/15 - 02/28	20.615349	.08204636	.20748621	53.754509	Elementary
LEE	EDISON PARK CREATIVE AND EXPRESSIVE ARTS SCHOOL	33901	FL	402	355	0	0	25	28.75450897216797		0	1	0	0	1	1	1	1	0	1	1	1	1	02/01 - 02/14	26.510746	.08204636	.20748621	53.754509	Elementary
LEE	FORT MYERS MIDDLE ACADEMY	33901	FL	627	530	0	1	31	35.65559005737305		0	1	0	0	1	1	1	1	0	1	1	1	1	03/15 - 03/28	21.403255	.08204636	.20748621	66.655594	Middle
LEE	FORT MYERS MIDDLE ACADEMY	33901	FL	627	530	0	0	31	35.65559005737305		0	1	0	0	1	1	1	1	0	1	1	1	1	02/15 - 02/28	20.615349	.08204636	.20748621	66.655594	Middle
LEE	FORT MYERS MIDDLE ACADEMY	33901	FL	611	299	2	0	31	35.65559005737305		0	1	0	0	1	1	1	1	0	1	1	1	1	10/26 - 11/08	19.753284	.08204636	.20748621	66.655594	Middle
LEE	FORT MYERS MIDDLE ACADEMY	33901	FL	611	299	0	0	31	35.65559005737305		0	1	0	0	1	1	1	1	0	1	1	1	1	10/12 - 10/25	12.782629	.08204636	.20748621	66.655594	Middle
LEE	FORT MYERS MIDDLE ACADEMY	33901	FL	627	530	1	1	31	35.65559005737305		0	1	0	0	1	1	1	1	0	1	1	1	1	03/01 - 03/14	19.438124	.08204636	.20748621	66.655594	Middle
LEE	FORT MYERS MIDDLE ACADEMY	33901	FL	627	530	2	0	31	35.65559005737305		0	1	0	0	1	1	1	1	0	1	1	1	1	03/29 - 04/11	25.69503	.08204636	.20748621	66.655594	Middle
LEE	FORT MYERS MIDDLE ACADEMY	33901	FL	611	299	1	0	31	35.65559005737305		0	1	0	0	1	1	1	1	0	1	1	1	1	11/30 - 12/13	42.732357	.08204636	.20748621	66.655594	Middle
LEE	FORT MYERS MIDDLE ACADEMY	33901	FL	611	299	3	0	31	35.65559005737305		0	1	0	0	1	1	1	1	0	1	1	1	1	01/04 - 01/17	57.739662	.08204636	.20748621	66.655594	Middle
LEE	FORT MYERS MIDDLE ACADEMY	33901	FL	627	530	0	0	31	35.65559005737305		0	1	0	0	1	1	1	1	0	1	1	1	1	04/12 - 04/25	30.320507	.08204636	.20748621	66.655594	Middle
LEE	FORT MYERS MIDDLE ACADEMY	33901	FL	611	299	0	0	31	35.65559005737305		0	1	0	0	1	1	1	1	0	1	1	1	1	11/09 - 11/22	30.339045	.08204636	.20748621	66.655594	Middle
LEE	FORT MYERS MIDDLE ACADEMY	33901	FL	627	530	0	1	31	35.65559005737305		0	1	0	0	1	1	1	1	0	1	1	1	1	02/01 - 02/14	26.510746	.08204636	.20748621	66.655594	Middle
LEE	FORT MYERS MIDDLE ACADEMY	33901	FL	611	299	0	0	31	35.65559005737305		0	1	0	0	1	1	1	1	0	1	1	1	1	01/18 - 01/31	41.786869	.08204636	.20748621	66.655594	Middle
LEE	FORT MYERS HIGH SCHOOL	33901	FL	1862	1422	1	0	96	110.4173126220703		0	1	0	0	1	1	1	1	0	1	1	1	1	02/15 - 02/28	20.615349	.08204636	.20748621	206.41731	High
LEE	FORT MYERS HIGH SCHOOL	33901	FL	1867	1096	1	1	96	110.4173126220703		0	1	0	0	1	1	1	1	0	1	1	1	1	01/18 - 01/31	41.786869	.08204636	.20748621	206.41731	High
LEE	FORT MYERS HIGH SCHOOL	33901	FL	1867	1096	9	0	96	110.4173126220703		0	1	0	0	1	1	1	1	0	1	1	1	1	01/04 - 01/17	57.739662	.08204636	.20748621	206.41731	High
LEE	FORT MYERS HIGH SCHOOL	33901	FL	1862	1422	11	0	96	110.4173126220703		0	1	0	0	1	1	1	1	0	1	1	1	1	04/12 - 04/25	30.320507	.08204636	.20748621	206.41731	High
LEE	FORT MYERS HIGH SCHOOL	33901	FL	1862	1422	7	0	96	110.4173126220703		0	1	0	0	1	1	1	1	0	1	1	1	1	03/15 - 03/28	21.403255	.08204636	.20748621	206.41731	High
LEE	FORT MYERS HIGH SCHOOL	33901	FL	1862	1422	3	0	96	110.4173126220703		0	1	0	0	1	1	1	1	0	1	1	1	1	03/01 - 03/14	19.438124	.08204636	.20748621	206.41731	High
LEE	FORT MYERS HIGH SCHOOL	33901	FL	1867	1096	5	3	96	110.4173126220703		0	1	0	0	1	1	1	1	0	1	1	1	1	11/09 - 11/22	30.339045	.08204636	.20748621	206.41731	High
LEE	FORT MYERS HIGH SCHOOL	33901	FL	1862	1422	4	0	96	110.4173126220703		0	1	0	0	1	1	1	1	0	1	1	1	1	03/29 - 04/11	25.69503	.08204636	.20748621	206.41731	High
LEE	FORT MYERS HIGH SCHOOL	33901	FL	1867	1096	8	0	96	110.4173126220703		0	1	0	0	1	1	1	1	0	1	1	1	1	10/12 - 10/25	12.782629	.08204636	.20748621	206.41731	High
LEE	FORT MYERS HIGH SCHOOL	33901	FL	1862	1422	0	0	96	110.4173126220703		0	1	0	0	1	1	1	1	0	1	1	1	1	02/01 - 02/14	26.510746	.08204636	.20748621	206.41731	High
LEE	FORT MYERS HIGH SCHOOL	33901	FL	1867	1096	12	1	96	110.4173126220703		0	1	0	0	1	1	1	1	0	1	1	1	1	10/26 - 11/08	19.753284	.08204636	.20748621	206.41731	High
LEE	FORT MYERS HIGH SCHOOL	33901	FL	1867	1096	2	0	96	110.4173126220703		0	1	0	0	1	1	1	1	0	1	1	1	1	11/30 - 12/13	42.732357	.08204636	.20748621	206.41731	High
LEE	FRANKLIN PARK ELEMENTARY SCHOOL	33916	FL	461	402	0	0	29	33.35523223876953		0	1	0	0	1	1	1	1	0	1	1	1	1	03/01 - 03/14	19.438126	.082046367	.20748624	62.355232	Elementary
LEE	FRANKLIN PARK ELEMENTARY SCHOOL	33916	FL	461	402	0	0	29	33.35523223876953		0	1	0	0	1	1	1	1	0	1	1	1	1	04/12 - 04/25	30.320507	.082046367	.20748624	62.355232	Elementary
LEE	FRANKLIN PARK ELEMENTARY SCHOOL	33916	FL	460	286	0	0	29	33.35523223876953		0	1	0	0	1	1	1	1	0	1	1	1	1	10/12 - 10/25	12.782629	.082046367	.20748624	62.355232	Elementary
LEE	FRANKLIN PARK ELEMENTARY SCHOOL	33916	FL	460	286	1	0	29	33.35523223876953		0	1	0	0	1	1	1	1	0	1	1	1	1	10/26 - 11/08	19.753286	.082046367	.20748624	62.355232	Elementary
LEE	FRANKLIN PARK ELEMENTARY SCHOOL	33916	FL	460	286	0	0	29	33.35523223876953		0	1	0	0	1	1	1	1	0	1	1	1	1	11/09 - 11/22	30.339048	.082046367	.20748624	62.355232	Elementary
LEE	FRANKLIN PARK ELEMENTARY SCHOOL	33916	FL	461	402	0	0	29	33.35523223876953		0	1	0	0	1	1	1	1	0	1	1	1	1	03/15 - 03/28	21.403257	.082046367	.20748624	62.355232	Elementary
LEE	FRANKLIN PARK ELEMENTARY SCHOOL	33916	FL	460	286	2	2	29	33.35523223876953		0	1	0	0	1	1	1	1	0	1	1	1	1	01/04 - 01/17	57.739662	.082046367	.20748624	62.355232	Elementary
LEE	FRANKLIN PARK ELEMENTARY SCHOOL	33916	FL	461	402	2	0	29	33.35523223876953		0	1	0	0	1	1	1	1	0	1	1	1	1	03/29 - 04/11	25.695032	.082046367	.20748624	62.355232	Elementary
LEE	FRANKLIN PARK ELEMENTARY SCHOOL	33916	FL	461	402	0	2	29	33.35523223876953		0	1	0	0	1	1	1	1	0	1	1	1	1	02/15 - 02/28	20.615349	.082046367	.20748624	62.355232	Elementary
LEE	FRANKLIN PARK ELEMENTARY SCHOOL	33916	FL	461	402	0	0	29	33.35523223876953		0	1	0	0	1	1	1	1	0	1	1	1	1	02/01 - 02/14	26.510746	.082046367	.20748624	62.355232	Elementary
LEE	FRANKLIN PARK ELEMENTARY SCHOOL	33916	FL	460	286	2	0	29	33.35523223876953		0	1	0	0	1	1	1	1	0	1	1	1	1	11/30 - 12/13	42.732361	.082046367	.20748624	62.355232	Elementary
LEE	FRANKLIN PARK ELEMENTARY SCHOOL	33916	FL	460	286	0	0	29	33.35523223876953		0	1	0	0	1	1	1	1	0	1	1	1	1	01/18 - 01/31	41.786869	.082046367	.20748624	62.355232	Elementary
LEE	J. COLIN ENGLISH ELEMENTARY SCHOOL	33903	FL	358	274	0	0	31	35.65559005737305		0	1	0	0	1	1	1	1	0	1	1	1	1	11/09 - 11/22	30.339048	.082046367	.20748623	66.655594	Elementary
LEE	J. COLIN ENGLISH ELEMENTARY SCHOOL	33903	FL	358	274	0	1	31	35.65559005737305		0	1	0	0	1	1	1	1	0	1	1	1	1	10/12 - 10/25	12.78263	.082046367	.20748623	66.655594	Elementary
LEE	J. COLIN ENGLISH ELEMENTARY SCHOOL	33903	FL	397	358	1	0	31	35.65559005737305		0	1	0	0	1	1	1	1	0	1	1	1	1	03/29 - 04/11	25.695032	.082046367	.20748623	66.655594	Elementary
LEE	J. COLIN ENGLISH ELEMENTARY SCHOOL	33903	FL	397	358	1	0	31	35.65559005737305		0	1	0	0	1	1	1	1	0	1	1	1	1	02/01 - 02/14	26.510748	.082046367	.20748623	66.655594	Elementary
LEE	J. COLIN ENGLISH ELEMENTARY SCHOOL	33903	FL	358	274	0	0	31	35.65559005737305		0	1	0	0	1	1	1	1	0	1	1	1	1	01/18 - 01/31	41.786869	.082046367	.20748623	66.655594	Elementary
LEE	J. COLIN ENGLISH ELEMENTARY SCHOOL	33903	FL	397	358	1	1	31	35.65559005737305		0	1	0	0	1	1	1	1	0	1	1	1	1	04/12 - 04/25	30.320507	.082046367	.20748623	66.655594	Elementary
LEE	J. COLIN ENGLISH ELEMENTARY SCHOOL	33903	FL	358	274	0	2	31	35.65559005737305		0	1	0	0	1	1	1	1	0	1	1	1	1	11/30 - 12/13	42.732361	.082046367	.20748623	66.655594	Elementary
LEE	J. COLIN ENGLISH ELEMENTARY SCHOOL	33903	FL	397	358	2	0	31	35.65559005737305		0	1	0	0	1	1	1	1	0	1	1	1	1	03/15 - 03/28	21.403255	.082046367	.20748623	66.655594	Elementary
LEE	J. COLIN ENGLISH ELEMENTARY SCHOOL	33903	FL	397	358	0	0	31	35.65559005737305		0	1	0	0	1	1	1	1	0	1	1	1	1	02/15 - 02/28	20.615351	.082046367	.20748623	66.655594	Elementary
LEE	J. COLIN ENGLISH ELEMENTARY SCHOOL	33903	FL	358	274	2	0	31	35.65559005737305		0	1	0	0	1	1	1	1	0	1	1	1	1	01/04 - 01/17	57.739662	.082046367	.20748623	66.655594	Elementary
LEE	J. COLIN ENGLISH ELEMENTARY SCHOOL	33903	FL	397	358	0	0	31	35.65559005737305		0	1	0	0	1	1	1	1	0	1	1	1	1	03/01 - 03/14	19.438124	.082046367	.20748623	66.655594	Elementary
LEE	J. COLIN ENGLISH ELEMENTARY SCHOOL	33903	FL	358	274	0	0	31	35.65559005737305		0	1	0	0	1	1	1	1	0	1	1	1	1	10/26 - 11/08	19.753288	.082046367	.20748623	66.655594	Elementary
LEE	LEHIGH ELEMENTARY SCHOOL	33936	FL	1144	985	1	1	75	86.26352691650391		0	1	0	0	1	1	1	1	0	1	1	1	1	03/15 - 03/28	21.373734	.082167096	.20888256	161.26352	Elementary
LEE	LEHIGH ELEMENTARY SCHOOL	33936	FL	1050	656	6	0	75	86.26352691650391		0	1	0	0	1	1	1	1	0	1	1	1	1	11/30 - 12/13	42.752995	.082167096	.20888256	161.26352	Elementary
LEE	LEHIGH ELEMENTARY SCHOOL	33936	FL	1050	656	2	0	75	86.26352691650391		0	1	0	0	1	1	1	1	0	1	1	1	1	10/26 - 11/08	19.743755	.082167096	.20888256	161.26352	Elementary
LEE	LEHIGH ELEMENTARY SCHOOL	33936	FL	1050	656	7	0	75	86.26352691650391		0	1	0	0	1	1	1	1	0	1	1	1	1	01/04 - 01/17	57.798336	.082167096	.20888256	161.26352	Elementary
LEE	LEHIGH ELEMENTARY SCHOOL	33936	FL	1144	985	1	0	75	86.26352691650391		0	1	0	0	1	1	1	1	0	1	1	1	1	02/01 - 02/14	26.49995	.082167096	.20888256	161.26352	Elementary
LEE	LEHIGH ELEMENTARY SCHOOL	33936	FL	1050	656	0	2	75	86.26352691650391		0	1	0	0	1	1	1	1	0	1	1	1	1	01/18 - 01/31	41.781216	.082167096	.20888256	161.26352	Elementary
LEE	LEHIGH ELEMENTARY SCHOOL	33936	FL	1144	985	1	0	75	86.26352691650391		0	1	0	0	1	1	1	1	0	1	1	1	1	02/15 - 02/28	20.612261	.082167096	.20888256	161.26352	Elementary
LEE	LEHIGH ELEMENTARY SCHOOL	33936	FL	1050	656	1	0	75	86.26352691650391		0	1	0	0	1	1	1	1	0	1	1	1	1	10/12 - 10/25	12.784648	.082167096	.20888256	161.26352	Elementary
LEE	LEHIGH ELEMENTARY SCHOOL	33936	FL	1050	656	2	0	75	86.26352691650391		0	1	0	0	1	1	1	1	0	1	1	1	1	11/09 - 11/22	30.309114	.082167096	.20888256	161.26352	Elementary
LEE	LEHIGH ELEMENTARY SCHOOL	33936	FL	1144	985	0	0	75	86.26352691650391		0	1	0	0	1	1	1	1	0	1	1	1	1	03/01 - 03/14	19.401791	.082167096	.20888256	161.26352	Elementary
LEE	LEHIGH ELEMENTARY SCHOOL	33936	FL	1144	985	5	1	75	86.26352691650391		0	1	0	0	1	1	1	1	0	1	1	1	1	04/12 - 04/25	30.271173	.082167096	.20888256	161.26352	Elementary
LEE	LEHIGH ELEMENTARY SCHOOL	33936	FL	1144	985	2	2	75	86.26352691650391		0	1	0	0	1	1	1	1	0	1	1	1	1	03/29 - 04/11	25.64657	.082167096	.20888256	161.26352	Elementary
LEE	NORTH FORT MYERS HIGH SCHOOL	33903	FL	1801	1010	11	1	90	103.5162353515625		0	1	0	0	1	1	1	1	0	1	1	1	1	11/30 - 12/13	42.732361	.082046367	.20748623	193.51624	High
LEE	NORTH FORT MYERS HIGH SCHOOL	33903	FL	1801	1010	0	0	90	103.5162353515625		0	1	0	0	1	1	1	1	0	1	1	1	1	10/12 - 10/25	12.78263	.082046367	.20748623	193.51624	High
LEE	NORTH FORT MYERS HIGH SCHOOL	33903	FL	1801	1010	6	2	90	103.5162353515625		0	1	0	0	1	1	1	1	0	1	1	1	1	11/09 - 11/22	30.339048	.082046367	.20748623	193.51624	High
LEE	NORTH FORT MYERS HIGH SCHOOL	33903	FL	1801	1010	6	0	90	103.5162353515625		0	1	0	0	1	1	1	1	0	1	1	1	1	01/04 - 01/17	57.739662	.082046367	.20748623	193.51624	High
LEE	NORTH FORT MYERS HIGH SCHOOL	33903	FL	1793	1289	13	0	90	103.5162353515625		0	1	0	0	1	1	1	1	0	1	1	1	1	04/12 - 04/25	30.320507	.082046367	.20748623	193.51624	High
LEE	NORTH FORT MYERS HIGH SCHOOL	33903	FL	1793	1289	3	0	90	103.5162353515625		0	1	0	0	1	1	1	1	0	1	1	1	1	03/01 - 03/14	19.438124	.082046367	.20748623	193.51624	High
LEE	NORTH FORT MYERS HIGH SCHOOL	33903	FL	1793	1289	7	0	90	103.5162353515625		0	1	0	0	1	1	1	1	0	1	1	1	1	02/15 - 02/28	20.615351	.082046367	.20748623	193.51624	High
LEE	NORTH FORT MYERS HIGH SCHOOL	33903	FL	1801	1010	7	0	90	103.5162353515625		0	1	0	0	1	1	1	1	0	1	1	1	1	01/18 - 01/31	41.786869	.082046367	.20748623	193.51624	High
LEE	NORTH FORT MYERS HIGH SCHOOL	33903	FL	1793	1289	5	0	90	103.5162353515625		0	1	0	0	1	1	1	1	0	1	1	1	1	03/15 - 03/28	21.403255	.082046367	.20748623	193.51624	High
LEE	NORTH FORT MYERS HIGH SCHOOL	33903	FL	1793	1289	2	0	90	103.5162353515625		0	1	0	0	1	1	1	1	0	1	1	1	1	03/29 - 04/11	25.695032	.082046367	.20748623	193.51624	High
LEE	NORTH FORT MYERS HIGH SCHOOL	33903	FL	1793	1289	10	0	90	103.5162353515625		0	1	0	0	1	1	1	1	0	1	1	1	1	02/01 - 02/14	26.510748	.082046367	.20748623	193.51624	High
LEE	NORTH FORT MYERS HIGH SCHOOL	33903	FL	1801	1010	4	0	90	103.5162353515625		0	1	0	0	1	1	1	1	0	1	1	1	1	10/26 - 11/08	19.753288	.082046367	.20748623	193.51624	High
LEE	ORANGE RIVER ELEMENTARY SCHOOL	33905	FL	767	548	0	0	48	55.20865631103516		0	1	0	0	1	1	1	1	0	1	1	1	1	10/12 - 10/25	12.782629	.082046367	.20748623	103.20866	Elementary
LEE	ORANGE RIVER ELEMENTARY SCHOOL	33905	FL	767	548	2	0	48	55.20865631103516		0	1	0	0	1	1	1	1	0	1	1	1	1	01/04 - 01/17	57.739666	.082046367	.20748623	103.20866	Elementary
LEE	ORANGE RIVER ELEMENTARY SCHOOL	33905	FL	791	733	1	0	48	55.20865631103516		0	1	0	0	1	1	1	1	0	1	1	1	1	04/12 - 04/25	30.320509	.082046367	.20748623	103.20866	Elementary
LEE	ORANGE RIVER ELEMENTARY SCHOOL	33905	FL	791	733	0	0	48	55.20865631103516		0	1	0	0	1	1	1	1	0	1	1	1	1	02/15 - 02/28	20.615351	.082046367	.20748623	103.20866	Elementary
LEE	ORANGE RIVER ELEMENTARY SCHOOL	33905	FL	791	733	0	0	48	55.20865631103516		0	1	0	0	1	1	1	1	0	1	1	1	1	03/01 - 03/14	19.438126	.082046367	.20748623	103.20866	Elementary
LEE	ORANGE RIVER ELEMENTARY SCHOOL	33905	FL	767	548	1	1	48	55.20865631103516		0	1	0	0	1	1	1	1	0	1	1	1	1	01/18 - 01/31	41.786869	.082046367	.20748623	103.20866	Elementary
LEE	ORANGE RIVER ELEMENTARY SCHOOL	33905	FL	767	548	0	0	48	55.20865631103516		0	1	0	0	1	1	1	1	0	1	1	1	1	10/26 - 11/08	19.753286	.082046367	.20748623	103.20866	Elementary
LEE	ORANGE RIVER ELEMENTARY SCHOOL	33905	FL	767	548	1	1	48	55.20865631103516		0	1	0	0	1	1	1	1	0	1	1	1	1	11/30 - 12/13	42.732357	.082046367	.20748623	103.20866	Elementary
LEE	ORANGE RIVER ELEMENTARY SCHOOL	33905	FL	767	548	1	0	48	55.20865631103516		0	1	0	0	1	1	1	1	0	1	1	1	1	11/09 - 11/22	30.339046	.082046367	.20748623	103.20866	Elementary
LEE	ORANGE RIVER ELEMENTARY SCHOOL	33905	FL	791	733	1	0	48	55.20865631103516		0	1	0	0	1	1	1	1	0	1	1	1	1	03/29 - 04/11	25.695032	.082046367	.20748623	103.20866	Elementary
LEE	ORANGE RIVER ELEMENTARY SCHOOL	33905	FL	791	733	2	0	48	55.20865631103516		0	1	0	0	1	1	1	1	0	1	1	1	1	03/15 - 03/28	21.403257	.082046367	.20748623	103.20866	Elementary
LEE	ORANGE RIVER ELEMENTARY SCHOOL	33905	FL	791	733	2	3	48	55.20865631103516		0	1	0	0	1	1	1	1	0	1	1	1	1	02/01 - 02/14	26.510746	.082046367	.20748623	103.20866	Elementary
LEE	ORANGEWOOD ELEMENTARY	33901	FL	596	534	0	0	36	41.406494140625		0	1	0	0	1	1	1	1	0	1	1	1	1	03/29 - 04/11	25.69503	.08204636	.20748621	77.406494	Elementary
LEE	ORANGEWOOD ELEMENTARY	33901	FL	586	356	0	0	36	41.406494140625		0	1	0	0	1	1	1	1	0	1	1	1	1	11/30 - 12/13	42.732357	.08204636	.20748621	77.406494	Elementary
LEE	ORANGEWOOD ELEMENTARY	33901	FL	596	534	0	0	36	41.406494140625		0	1	0	0	1	1	1	1	0	1	1	1	1	03/15 - 03/28	21.403255	.08204636	.20748621	77.406494	Elementary
LEE	ORANGEWOOD ELEMENTARY	33901	FL	586	356	0	0	36	41.406494140625		0	1	0	0	1	1	1	1	0	1	1	1	1	01/04 - 01/17	57.739662	.08204636	.20748621	77.406494	Elementary
LEE	ORANGEWOOD ELEMENTARY	33901	FL	596	534	0	0	36	41.406494140625		0	1	0	0	1	1	1	1	0	1	1	1	1	03/01 - 03/14	19.438124	.08204636	.20748621	77.406494	Elementary
LEE	ORANGEWOOD ELEMENTARY	33901	FL	596	534	0	0	36	41.406494140625		0	1	0	0	1	1	1	1	0	1	1	1	1	02/01 - 02/14	26.510746	.08204636	.20748621	77.406494	Elementary
LEE	ORANGEWOOD ELEMENTARY	33901	FL	586	356	0	0	36	41.406494140625		0	1	0	0	1	1	1	1	0	1	1	1	1	11/09 - 11/22	30.339045	.08204636	.20748621	77.406494	Elementary
LEE	ORANGEWOOD ELEMENTARY	33901	FL	586	356	0	0	36	41.406494140625		0	1	0	0	1	1	1	1	0	1	1	1	1	10/26 - 11/08	19.753284	.08204636	.20748621	77.406494	Elementary
LEE	ORANGEWOOD ELEMENTARY	33901	FL	586	356	0	0	36	41.406494140625		0	1	0	0	1	1	1	1	0	1	1	1	1	01/18 - 01/31	41.786869	.08204636	.20748621	77.406494	Elementary
LEE	ORANGEWOOD ELEMENTARY	33901	FL	586	356	0	0	36	41.406494140625		0	1	0	0	1	1	1	1	0	1	1	1	1	10/12 - 10/25	12.782629	.08204636	.20748621	77.406494	Elementary
LEE	ORANGEWOOD ELEMENTARY	33901	FL	596	534	0	0	36	41.406494140625		0	1	0	0	1	1	1	1	0	1	1	1	1	04/12 - 04/25	30.320507	.08204636	.20748621	77.406494	Elementary
LEE	ORANGEWOOD ELEMENTARY	33901	FL	596	534	0	0	36	41.406494140625		0	1	0	0	1	1	1	1	0	1	1	1	1	02/15 - 02/28	20.615349	.08204636	.20748621	77.406494	Elementary
LEE	PINE ISLAND ELEMENTARY SCHOOL	33922	FL	214	196	0	0	16	18.40288543701172		0	1	0	0	1	1	1	1	0	1	1	1	1	02/01 - 02/14	26.510744	.082046367	.20748623	34.402885	Elementary
LEE	PINE ISLAND ELEMENTARY SCHOOL	33922	FL	214	196	0	0	16	18.40288543701172		0	1	0	0	1	1	1	1	0	1	1	1	1	03/29 - 04/11	25.695032	.082046367	.20748623	34.402885	Elementary
LEE	PINE ISLAND ELEMENTARY SCHOOL	33922	FL	195	144	0	0	16	18.40288543701172		0	1	0	0	1	1	1	1	0	1	1	1	1	11/30 - 12/13	42.732357	.082046367	.20748623	34.402885	Elementary
LEE	PINE ISLAND ELEMENTARY SCHOOL	33922	FL	195	144	0	0	16	18.40288543701172		0	1	0	0	1	1	1	1	0	1	1	1	1	10/26 - 11/08	19.753286	.082046367	.20748623	34.402885	Elementary
LEE	PINE ISLAND ELEMENTARY SCHOOL	33922	FL	195	144	0	0	16	18.40288543701172		0	1	0	0	1	1	1	1	0	1	1	1	1	01/18 - 01/31	41.786865	.082046367	.20748623	34.402885	Elementary
LEE	PINE ISLAND ELEMENTARY SCHOOL	33922	FL	214	196	0	0	16	18.40288543701172		0	1	0	0	1	1	1	1	0	1	1	1	1	03/01 - 03/14	19.438124	.082046367	.20748623	34.402885	Elementary
LEE	PINE ISLAND ELEMENTARY SCHOOL	33922	FL	195	144	0	0	16	18.40288543701172		0	1	0	0	1	1	1	1	0	1	1	1	1	01/04 - 01/17	57.739662	.082046367	.20748623	34.402885	Elementary
LEE	PINE ISLAND ELEMENTARY SCHOOL	33922	FL	195	144	2	0	16	18.40288543701172		0	1	0	0	1	1	1	1	0	1	1	1	1	10/12 - 10/25	12.782629	.082046367	.20748623	34.402885	Elementary
LEE	PINE ISLAND ELEMENTARY SCHOOL	33922	FL	195	144	0	0	16	18.40288543701172		0	1	0	0	1	1	1	1	0	1	1	1	1	11/09 - 11/22	30.339045	.082046367	.20748623	34.402885	Elementary
LEE	PINE ISLAND ELEMENTARY SCHOOL	33922	FL	214	196	1	0	16	18.40288543701172		0	1	0	0	1	1	1	1	0	1	1	1	1	04/12 - 04/25	30.320507	.082046367	.20748623	34.402885	Elementary
LEE	PINE ISLAND ELEMENTARY SCHOOL	33922	FL	214	196	0	0	16	18.40288543701172		0	1	0	0	1	1	1	1	0	1	1	1	1	03/15 - 03/28	21.403255	.082046367	.20748623	34.402885	Elementary
LEE	PINE ISLAND ELEMENTARY SCHOOL	33922	FL	214	196	0	1	16	18.40288543701172		0	1	0	0	1	1	1	1	0	1	1	1	1	02/15 - 02/28	20.615349	.082046367	.20748623	34.402885	Elementary
LEE	THE SANIBEL SCHOOL	33957	FL	259	193	1	0	25	28.75450897216797		0	1	0	0	1	1	1	1	0	1	1	1	1	11/09 - 11/22	30.339046	.082046367	.20748624	53.754509	Middle
LEE	THE SANIBEL SCHOOL	33957	FL	259	193	0	0	25	28.75450897216797		0	1	0	0	1	1	1	1	0	1	1	1	1	01/04 - 01/17	57.739666	.082046367	.20748624	53.754509	Middle
LEE	THE SANIBEL SCHOOL	33957	FL	272	245	0	0	25	28.75450897216797		0	1	0	0	1	1	1	1	0	1	1	1	1	03/29 - 04/11	25.695032	.082046367	.20748624	53.754509	Middle
LEE	THE SANIBEL SCHOOL	33957	FL	259	193	0	0	25	28.75450897216797		0	1	0	0	1	1	1	1	0	1	1	1	1	10/26 - 11/08	19.753288	.082046367	.20748624	53.754509	Middle
LEE	THE SANIBEL SCHOOL	33957	FL	272	245	0	0	25	28.75450897216797		0	1	0	0	1	1	1	1	0	1	1	1	1	02/15 - 02/28	20.615351	.082046367	.20748624	53.754509	Middle
LEE	THE SANIBEL SCHOOL	33957	FL	272	245	0	0	25	28.75450897216797		0	1	0	0	1	1	1	1	0	1	1	1	1	03/15 - 03/28	21.403255	.082046367	.20748624	53.754509	Middle
LEE	THE SANIBEL SCHOOL	33957	FL	259	193	0	0	25	28.75450897216797		0	1	0	0	1	1	1	1	0	1	1	1	1	10/12 - 10/25	12.78263	.082046367	.20748624	53.754509	Middle
LEE	THE SANIBEL SCHOOL	33957	FL	259	193	2	0	25	28.75450897216797		0	1	0	0	1	1	1	1	0	1	1	1	1	01/18 - 01/31	41.786869	.082046367	.20748624	53.754509	Middle
LEE	THE SANIBEL SCHOOL	33957	FL	259	193	1	0	25	28.75450897216797		0	1	0	0	1	1	1	1	0	1	1	1	1	11/30 - 12/13	42.732357	.082046367	.20748624	53.754509	Middle
LEE	THE SANIBEL SCHOOL	33957	FL	272	245	0	0	25	28.75450897216797		0	1	0	0	1	1	1	1	0	1	1	1	1	02/01 - 02/14	26.510748	.082046367	.20748624	53.754509	Middle
LEE	THE SANIBEL SCHOOL	33957	FL	272	245	0	0	25	28.75450897216797		0	1	0	0	1	1	1	1	0	1	1	1	1	03/01 - 03/14	19.438124	.082046367	.20748624	53.754509	Middle
LEE	THE SANIBEL SCHOOL	33957	FL	272	245	0	0	25	28.75450897216797		0	1	0	0	1	1	1	1	0	1	1	1	1	04/12 - 04/25	30.320509	.082046367	.20748624	53.754509	Middle
LEE	TICE ELEMENTARY SCHOOL	33905	FL	584	389	0	0	38	43.70685577392578		0	1	0	0	1	1	1	1	0	1	1	1	1	01/18 - 01/31	41.786869	.082046367	.20748623	81.706856	Elementary
LEE	TICE ELEMENTARY SCHOOL	33905	FL	595	564	1	1	38	43.70685577392578		0	1	0	0	1	1	1	1	0	1	1	1	1	03/29 - 04/11	25.695032	.082046367	.20748623	81.706856	Elementary
LEE	TICE ELEMENTARY SCHOOL	33905	FL	595	564	0	2	38	43.70685577392578		0	1	0	0	1	1	1	1	0	1	1	1	1	04/12 - 04/25	30.320509	.082046367	.20748623	81.706856	Elementary
LEE	TICE ELEMENTARY SCHOOL	33905	FL	584	389	0	0	38	43.70685577392578		0	1	0	0	1	1	1	1	0	1	1	1	1	01/04 - 01/17	57.739666	.082046367	.20748623	81.706856	Elementary
LEE	TICE ELEMENTARY SCHOOL	33905	FL	595	564	0	0	38	43.70685577392578		0	1	0	0	1	1	1	1	0	1	1	1	1	02/15 - 02/28	20.615351	.082046367	.20748623	81.706856	Elementary
LEE	TICE ELEMENTARY SCHOOL	33905	FL	584	389	0	0	38	43.70685577392578		0	1	0	0	1	1	1	1	0	1	1	1	1	10/26 - 11/08	19.753286	.082046367	.20748623	81.706856	Elementary
LEE	TICE ELEMENTARY SCHOOL	33905	FL	584	389	0	0	38	43.70685577392578		0	1	0	0	1	1	1	1	0	1	1	1	1	10/12 - 10/25	12.782629	.082046367	.20748623	81.706856	Elementary
LEE	TICE ELEMENTARY SCHOOL	33905	FL	584	389	0	0	38	43.70685577392578		0	1	0	0	1	1	1	1	0	1	1	1	1	11/09 - 11/22	30.339046	.082046367	.20748623	81.706856	Elementary
LEE	TICE ELEMENTARY SCHOOL	33905	FL	595	564	0	0	38	43.70685577392578		0	1	0	0	1	1	1	1	0	1	1	1	1	02/01 - 02/14	26.510746	.082046367	.20748623	81.706856	Elementary
LEE	TICE ELEMENTARY SCHOOL	33905	FL	584	389	1	1	38	43.70685577392578		0	1	0	0	1	1	1	1	0	1	1	1	1	11/30 - 12/13	42.732357	.082046367	.20748623	81.706856	Elementary
LEE	TICE ELEMENTARY SCHOOL	33905	FL	595	564	0	1	38	43.70685577392578		0	1	0	0	1	1	1	1	0	1	1	1	1	03/15 - 03/28	21.403257	.082046367	.20748623	81.706856	Elementary
LEE	TICE ELEMENTARY SCHOOL	33905	FL	595	564	1	1	38	43.70685577392578		0	1	0	0	1	1	1	1	0	1	1	1	1	03/01 - 03/14	19.438126	.082046367	.20748623	81.706856	Elementary
LEE	TROPIC ISLES ELEMENTARY SCHOOL	33903	FL	777	479	0	0	56	64.41010284423828		0	1	0	0	1	1	1	1	0	1	1	1	1	11/09 - 11/22	30.339048	.082046367	.20748623	120.4101	Elementary
LEE	TROPIC ISLES ELEMENTARY SCHOOL	33903	FL	823	740	4	1	56	64.41010284423828		0	1	0	0	1	1	1	1	0	1	1	1	1	04/12 - 04/25	30.320507	.082046367	.20748623	120.4101	Elementary
LEE	TROPIC ISLES ELEMENTARY SCHOOL	33903	FL	823	740	1	0	56	64.41010284423828		0	1	0	0	1	1	1	1	0	1	1	1	1	02/01 - 02/14	26.510748	.082046367	.20748623	120.4101	Elementary
LEE	TROPIC ISLES ELEMENTARY SCHOOL	33903	FL	777	479	2	1	56	64.41010284423828		0	1	0	0	1	1	1	1	0	1	1	1	1	01/04 - 01/17	57.739662	.082046367	.20748623	120.4101	Elementary
LEE	TROPIC ISLES ELEMENTARY SCHOOL	33903	FL	823	740	1	0	56	64.41010284423828		0	1	0	0	1	1	1	1	0	1	1	1	1	03/29 - 04/11	25.695032	.082046367	.20748623	120.4101	Elementary
LEE	TROPIC ISLES ELEMENTARY SCHOOL	33903	FL	777	479	0	0	56	64.41010284423828		0	1	0	0	1	1	1	1	0	1	1	1	1	10/12 - 10/25	12.78263	.082046367	.20748623	120.4101	Elementary
LEE	TROPIC ISLES ELEMENTARY SCHOOL	33903	FL	823	740	5	1	56	64.41010284423828		0	1	0	0	1	1	1	1	0	1	1	1	1	03/01 - 03/14	19.438124	.082046367	.20748623	120.4101	Elementary
LEE	TROPIC ISLES ELEMENTARY SCHOOL	33903	FL	777	479	1	0	56	64.41010284423828		0	1	0	0	1	1	1	1	0	1	1	1	1	11/30 - 12/13	42.732361	.082046367	.20748623	120.4101	Elementary
LEE	TROPIC ISLES ELEMENTARY SCHOOL	33903	FL	777	479	0	0	56	64.41010284423828		0	1	0	0	1	1	1	1	0	1	1	1	1	10/26 - 11/08	19.753288	.082046367	.20748623	120.4101	Elementary
LEE	TROPIC ISLES ELEMENTARY SCHOOL	33903	FL	777	479	1	0	56	64.41010284423828		0	1	0	0	1	1	1	1	0	1	1	1	1	01/18 - 01/31	41.786869	.082046367	.20748623	120.4101	Elementary
LEE	TROPIC ISLES ELEMENTARY SCHOOL	33903	FL	823	740	5	2	56	64.41010284423828		0	1	0	0	1	1	1	1	0	1	1	1	1	02/15 - 02/28	20.615351	.082046367	.20748623	120.4101	Elementary
LEE	TROPIC ISLES ELEMENTARY SCHOOL	33903	FL	823	740	1	0	56	64.41010284423828		0	1	0	0	1	1	1	1	0	1	1	1	1	03/15 - 03/28	21.403255	.082046367	.20748623	120.4101	Elementary
LEE	VILLAS ELEMENTARY SCHOOL	33907	FL	886	791	1	1	63	72.46136474609375		0	1	0	0	1	1	1	1	0	1	1	1	1	03/01 - 03/14	19.438126	.082046375	.20748623	135.46136	Elementary
LEE	VILLAS ELEMENTARY SCHOOL	33907	FL	886	791	1	0	63	72.46136474609375		0	1	0	0	1	1	1	1	0	1	1	1	1	03/15 - 03/28	21.403257	.082046375	.20748623	135.46136	Elementary
LEE	VILLAS ELEMENTARY SCHOOL	33907	FL	855	567	2	0	63	72.46136474609375		0	1	0	0	1	1	1	1	0	1	1	1	1	01/04 - 01/17	57.739666	.082046375	.20748623	135.46136	Elementary
LEE	VILLAS ELEMENTARY SCHOOL	33907	FL	886	791	2	4	63	72.46136474609375		0	1	0	0	1	1	1	1	0	1	1	1	1	03/29 - 04/11	25.695032	.082046375	.20748623	135.46136	Elementary
LEE	VILLAS ELEMENTARY SCHOOL	33907	FL	855	567	0	0	63	72.46136474609375		0	1	0	0	1	1	1	1	0	1	1	1	1	11/09 - 11/22	30.339048	.082046375	.20748623	135.46136	Elementary
LEE	VILLAS ELEMENTARY SCHOOL	33907	FL	855	567	2	0	63	72.46136474609375		0	1	0	0	1	1	1	1	0	1	1	1	1	01/18 - 01/31	41.786869	.082046375	.20748623	135.46136	Elementary
LEE	VILLAS ELEMENTARY SCHOOL	33907	FL	886	791	0	0	63	72.46136474609375		0	1	0	0	1	1	1	1	0	1	1	1	1	02/15 - 02/28	20.615349	.082046375	.20748623	135.46136	Elementary
LEE	VILLAS ELEMENTARY SCHOOL	33907	FL	886	791	6	1	63	72.46136474609375		0	1	0	0	1	1	1	1	0	1	1	1	1	02/01 - 02/14	26.510748	.082046375	.20748623	135.46136	Elementary
LEE	VILLAS ELEMENTARY SCHOOL	33907	FL	886	791	2	1	63	72.46136474609375		0	1	0	0	1	1	1	1	0	1	1	1	1	04/12 - 04/25	30.320507	.082046375	.20748623	135.46136	Elementary
LEE	VILLAS ELEMENTARY SCHOOL	33907	FL	855	567	0	0	63	72.46136474609375		0	1	0	0	1	1	1	1	0	1	1	1	1	10/12 - 10/25	12.782629	.082046375	.20748623	135.46136	Elementary
LEE	VILLAS ELEMENTARY SCHOOL	33907	FL	855	567	4	0	63	72.46136474609375		0	1	0	0	1	1	1	1	0	1	1	1	1	11/30 - 12/13	42.732357	.082046375	.20748623	135.46136	Elementary
LEE	VILLAS ELEMENTARY SCHOOL	33907	FL	855	567	0	0	63	72.46136474609375		0	1	0	0	1	1	1	1	0	1	1	1	1	10/26 - 11/08	19.753288	.082046375	.20748623	135.46136	Elementary
LEE	HEIGHTS ELEMENTARY SCHOOL	33908	FL	1079	950	1	0	73	83.96316528320313		0	1	0	0	1	1	1	1	0	1	1	1	1	03/15 - 03/28	21.403255	.08204636	.20748623	156.96317	Elementary
LEE	HEIGHTS ELEMENTARY SCHOOL	33908	FL	1060	706	4	0	73	83.96316528320313		0	1	0	0	1	1	1	1	0	1	1	1	1	01/04 - 01/17	57.739662	.08204636	.20748623	156.96317	Elementary
LEE	HEIGHTS ELEMENTARY SCHOOL	33908	FL	1079	950	1	0	73	83.96316528320313		0	1	0	0	1	1	1	1	0	1	1	1	1	02/15 - 02/28	20.615349	.08204636	.20748623	156.96317	Elementary
LEE	HEIGHTS ELEMENTARY SCHOOL	33908	FL	1060	706	1	0	73	83.96316528320313		0	1	0	0	1	1	1	1	0	1	1	1	1	11/30 - 12/13	42.732357	.08204636	.20748623	156.96317	Elementary
LEE	HEIGHTS ELEMENTARY SCHOOL	33908	FL	1079	950	1	1	73	83.96316528320313		0	1	0	0	1	1	1	1	0	1	1	1	1	03/01 - 03/14	19.438124	.08204636	.20748623	156.96317	Elementary
LEE	HEIGHTS ELEMENTARY SCHOOL	33908	FL	1060	706	1	0	73	83.96316528320313		0	1	0	0	1	1	1	1	0	1	1	1	1	11/09 - 11/22	30.339045	.08204636	.20748623	156.96317	Elementary
LEE	HEIGHTS ELEMENTARY SCHOOL	33908	FL	1079	950	2	1	73	83.96316528320313		0	1	0	0	1	1	1	1	0	1	1	1	1	04/12 - 04/25	30.320507	.08204636	.20748623	156.96317	Elementary
LEE	HEIGHTS ELEMENTARY SCHOOL	33908	FL	1060	706	0	1	73	83.96316528320313		0	1	0	0	1	1	1	1	0	1	1	1	1	10/26 - 11/08	19.753286	.08204636	.20748623	156.96317	Elementary
LEE	HEIGHTS ELEMENTARY SCHOOL	33908	FL	1060	706	1	0	73	83.96316528320313		0	1	0	0	1	1	1	1	0	1	1	1	1	10/12 - 10/25	12.782629	.08204636	.20748623	156.96317	Elementary
LEE	HEIGHTS ELEMENTARY SCHOOL	33908	FL	1079	950	1	0	73	83.96316528320313		0	1	0	0	1	1	1	1	0	1	1	1	1	03/29 - 04/11	25.69503	.08204636	.20748623	156.96317	Elementary
LEE	HEIGHTS ELEMENTARY SCHOOL	33908	FL	1060	706	3	0	73	83.96316528320313		0	1	0	0	1	1	1	1	0	1	1	1	1	01/18 - 01/31	41.786869	.08204636	.20748623	156.96317	Elementary
LEE	HEIGHTS ELEMENTARY SCHOOL	33908	FL	1079	950	2	1	73	83.96316528320313		0	1	0	0	1	1	1	1	0	1	1	1	1	02/01 - 02/14	26.510748	.08204636	.20748623	156.96317	Elementary
LEE	BAYSHORE ELEMENTARY SCHOOL	33917	FL	571	412	0	0	36	41.406494140625		0	1	0	0	1	1	1	1	0	1	1	1	1	01/18 - 01/31	41.718925	.081896961	.20678127	77.406494	Elementary
LEE	BAYSHORE ELEMENTARY SCHOOL	33917	FL	571	412	2	0	36	41.406494140625		0	1	0	0	1	1	1	1	0	1	1	1	1	01/04 - 01/17	57.683735	.081896961	.20678127	77.406494	Elementary
LEE	BAYSHORE ELEMENTARY SCHOOL	33917	FL	571	412	0	0	36	41.406494140625		0	1	0	0	1	1	1	1	0	1	1	1	1	11/09 - 11/22	30.312851	.081896961	.20678127	77.406494	Elementary
LEE	BAYSHORE ELEMENTARY SCHOOL	33917	FL	572	543	0	0	36	41.406494140625		0	1	0	0	1	1	1	1	0	1	1	1	1	03/29 - 04/11	25.687181	.081896961	.20678127	77.406494	Elementary
LEE	BAYSHORE ELEMENTARY SCHOOL	33917	FL	572	543	0	0	36	41.406494140625		0	1	0	0	1	1	1	1	0	1	1	1	1	02/15 - 02/28	20.588026	.081896961	.20678127	77.406494	Elementary
LEE	BAYSHORE ELEMENTARY SCHOOL	33917	FL	572	543	1	1	36	41.406494140625		0	1	0	0	1	1	1	1	0	1	1	1	1	02/01 - 02/14	26.483631	.081896961	.20678127	77.406494	Elementary
LEE	BAYSHORE ELEMENTARY SCHOOL	33917	FL	572	543	2	1	36	41.406494140625		0	1	0	0	1	1	1	1	0	1	1	1	1	03/01 - 03/14	19.39999	.081896961	.20678127	77.406494	Elementary
LEE	BAYSHORE ELEMENTARY SCHOOL	33917	FL	572	543	0	0	36	41.406494140625		0	1	0	0	1	1	1	1	0	1	1	1	1	04/12 - 04/25	30.259962	.081896961	.20678127	77.406494	Elementary
LEE	BAYSHORE ELEMENTARY SCHOOL	33917	FL	572	543	2	1	36	41.406494140625		0	1	0	0	1	1	1	1	0	1	1	1	1	03/15 - 03/28	21.377897	.081896961	.20678127	77.406494	Elementary
LEE	BAYSHORE ELEMENTARY SCHOOL	33917	FL	571	412	3	0	36	41.406494140625		0	1	0	0	1	1	1	1	0	1	1	1	1	11/30 - 12/13	42.709881	.081896961	.20678127	77.406494	Elementary
LEE	BAYSHORE ELEMENTARY SCHOOL	33917	FL	571	412	0	0	36	41.406494140625		0	1	0	0	1	1	1	1	0	1	1	1	1	10/12 - 10/25	12.76791	.081896961	.20678127	77.406494	Elementary
LEE	BAYSHORE ELEMENTARY SCHOOL	33917	FL	571	412	0	0	36	41.406494140625		0	1	0	0	1	1	1	1	0	1	1	1	1	10/26 - 11/08	19.748175	.081896961	.20678127	77.406494	Elementary
LEE	CYPRESS LAKE HIGH SCHOOL	33919	FL	1491	785	2	1	74	85.11334991455078		0	1	0	0	1	1	1	1	0	1	1	1	1	01/04 - 01/17	57.739662	.082046367	.20748624	159.11334	High
LEE	CYPRESS LAKE HIGH SCHOOL	33919	FL	1452	1104	8	0	74	85.11334991455078		0	1	0	0	1	1	1	1	0	1	1	1	1	03/29 - 04/11	25.69503	.082046367	.20748624	159.11334	High
LEE	CYPRESS LAKE HIGH SCHOOL	33919	FL	1491	785	5	2	74	85.11334991455078		0	1	0	0	1	1	1	1	0	1	1	1	1	11/09 - 11/22	30.339046	.082046367	.20748624	159.11334	High
LEE	CYPRESS LAKE HIGH SCHOOL	33919	FL	1452	1104	4	0	74	85.11334991455078		0	1	0	0	1	1	1	1	0	1	1	1	1	02/01 - 02/14	26.510746	.082046367	.20748624	159.11334	High
LEE	CYPRESS LAKE HIGH SCHOOL	33919	FL	1452	1104	4	0	74	85.11334991455078		0	1	0	0	1	1	1	1	0	1	1	1	1	02/15 - 02/28	20.615349	.082046367	.20748624	159.11334	High
LEE	CYPRESS LAKE HIGH SCHOOL	33919	FL	1452	1104	5	1	74	85.11334991455078		0	1	0	0	1	1	1	1	0	1	1	1	1	03/15 - 03/28	21.403257	.082046367	.20748624	159.11334	High
LEE	CYPRESS LAKE HIGH SCHOOL	33919	FL	1452	1104	8	1	74	85.11334991455078		0	1	0	0	1	1	1	1	0	1	1	1	1	04/12 - 04/25	30.320509	.082046367	.20748624	159.11334	High
LEE	CYPRESS LAKE HIGH SCHOOL	33919	FL	1491	785	3	1	74	85.11334991455078		0	1	0	0	1	1	1	1	0	1	1	1	1	11/30 - 12/13	42.732357	.082046367	.20748624	159.11334	High
LEE	CYPRESS LAKE HIGH SCHOOL	33919	FL	1452	1104	1	0	74	85.11334991455078		0	1	0	0	1	1	1	1	0	1	1	1	1	03/01 - 03/14	19.438126	.082046367	.20748624	159.11334	High
LEE	CYPRESS LAKE HIGH SCHOOL	33919	FL	1491	785	6	1	74	85.11334991455078		0	1	0	0	1	1	1	1	0	1	1	1	1	01/18 - 01/31	41.786869	.082046367	.20748624	159.11334	High
LEE	CYPRESS LAKE HIGH SCHOOL	33919	FL	1491	785	1	1	74	85.11334991455078		0	1	0	0	1	1	1	1	0	1	1	1	1	10/12 - 10/25	12.78263	.082046367	.20748624	159.11334	High
LEE	CYPRESS LAKE HIGH SCHOOL	33919	FL	1491	785	1	1	74	85.11334991455078		0	1	0	0	1	1	1	1	0	1	1	1	1	10/26 - 11/08	19.753286	.082046367	.20748624	159.11334	High
LEE	TANGLEWOOD ELEMENTARY SCHOOL	33919	FL	743	692	0	2	47	54.05847549438477		0	1	0	0	1	1	1	1	0	1	1	1	1	03/15 - 03/28	21.403257	.082046367	.20748624	101.05847	Elementary
LEE	TANGLEWOOD ELEMENTARY SCHOOL	33919	FL	743	692	1	2	47	54.05847549438477		0	1	0	0	1	1	1	1	0	1	1	1	1	03/29 - 04/11	25.69503	.082046367	.20748624	101.05847	Elementary
LEE	TANGLEWOOD ELEMENTARY SCHOOL	33919	FL	697	489	1	0	47	54.05847549438477		0	1	0	0	1	1	1	1	0	1	1	1	1	01/18 - 01/31	41.786869	.082046367	.20748624	101.05847	Elementary
LEE	TANGLEWOOD ELEMENTARY SCHOOL	33919	FL	743	692	2	0	47	54.05847549438477		0	1	0	0	1	1	1	1	0	1	1	1	1	04/12 - 04/25	30.320509	.082046367	.20748624	101.05847	Elementary
LEE	TANGLEWOOD ELEMENTARY SCHOOL	33919	FL	697	489	4	0	47	54.05847549438477		0	1	0	0	1	1	1	1	0	1	1	1	1	11/30 - 12/13	42.732357	.082046367	.20748624	101.05847	Elementary
LEE	TANGLEWOOD ELEMENTARY SCHOOL	33919	FL	743	692	0	0	47	54.05847549438477		0	1	0	0	1	1	1	1	0	1	1	1	1	02/01 - 02/14	26.510746	.082046367	.20748624	101.05847	Elementary
LEE	TANGLEWOOD ELEMENTARY SCHOOL	33919	FL	697	489	2	2	47	54.05847549438477		0	1	0	0	1	1	1	1	0	1	1	1	1	11/09 - 11/22	30.339046	.082046367	.20748624	101.05847	Elementary
LEE	TANGLEWOOD ELEMENTARY SCHOOL	33919	FL	743	692	0	0	47	54.05847549438477		0	1	0	0	1	1	1	1	0	1	1	1	1	03/01 - 03/14	19.438126	.082046367	.20748624	101.05847	Elementary
LEE	TANGLEWOOD ELEMENTARY SCHOOL	33919	FL	743	692	1	0	47	54.05847549438477		0	1	0	0	1	1	1	1	0	1	1	1	1	02/15 - 02/28	20.615349	.082046367	.20748624	101.05847	Elementary
LEE	TANGLEWOOD ELEMENTARY SCHOOL	33919	FL	697	489	2	0	47	54.05847549438477		0	1	0	0	1	1	1	1	0	1	1	1	1	01/04 - 01/17	57.739662	.082046367	.20748624	101.05847	Elementary
LEE	TANGLEWOOD ELEMENTARY SCHOOL	33919	FL	697	489	1	1	47	54.05847549438477		0	1	0	0	1	1	1	1	0	1	1	1	1	10/26 - 11/08	19.753286	.082046367	.20748624	101.05847	Elementary
LEE	TANGLEWOOD ELEMENTARY SCHOOL	33919	FL	697	489	0	0	47	54.05847549438477		0	1	0	0	1	1	1	1	0	1	1	1	1	10/12 - 10/25	12.78263	.082046367	.20748624	101.05847	Elementary
LEE	CALOOSA ELEMENTARY SCHOOL	33990	FL	893	553	0	1	62	71.31118011474609		0	1	0	0	1	1	1	1	0	1	1	1	1	01/18 - 01/31	41.786869	.082046367	.20748624	133.31119	Elementary
LEE	CALOOSA ELEMENTARY SCHOOL	33990	FL	893	553	0	0	62	71.31118011474609		0	1	0	0	1	1	1	1	0	1	1	1	1	11/09 - 11/22	30.339046	.082046367	.20748624	133.31119	Elementary
LEE	CALOOSA ELEMENTARY SCHOOL	33990	FL	893	553	1	0	62	71.31118011474609		0	1	0	0	1	1	1	1	0	1	1	1	1	11/30 - 12/13	42.732353	.082046367	.20748624	133.31119	Elementary
LEE	CALOOSA ELEMENTARY SCHOOL	33990	FL	936	764	4	0	62	71.31118011474609		0	1	0	0	1	1	1	1	0	1	1	1	1	04/12 - 04/25	30.320507	.082046367	.20748624	133.31119	Elementary
LEE	CALOOSA ELEMENTARY SCHOOL	33990	FL	893	553	0	1	62	71.31118011474609		0	1	0	0	1	1	1	1	0	1	1	1	1	01/04 - 01/17	57.739662	.082046367	.20748624	133.31119	Elementary
LEE	CALOOSA ELEMENTARY SCHOOL	33990	FL	936	764	0	0	62	71.31118011474609		0	1	0	0	1	1	1	1	0	1	1	1	1	02/15 - 02/28	20.615351	.082046367	.20748624	133.31119	Elementary
LEE	CALOOSA ELEMENTARY SCHOOL	33990	FL	936	764	0	0	62	71.31118011474609		0	1	0	0	1	1	1	1	0	1	1	1	1	03/01 - 03/14	19.438124	.082046367	.20748624	133.31119	Elementary
LEE	CALOOSA ELEMENTARY SCHOOL	33990	FL	936	764	4	1	62	71.31118011474609		0	1	0	0	1	1	1	1	0	1	1	1	1	02/01 - 02/14	26.510746	.082046367	.20748624	133.31119	Elementary
LEE	CALOOSA ELEMENTARY SCHOOL	33990	FL	936	764	0	0	62	71.31118011474609		0	1	0	0	1	1	1	1	0	1	1	1	1	03/15 - 03/28	21.403257	.082046367	.20748624	133.31119	Elementary
LEE	CALOOSA ELEMENTARY SCHOOL	33990	FL	893	553	0	0	62	71.31118011474609		0	1	0	0	1	1	1	1	0	1	1	1	1	10/26 - 11/08	19.753286	.082046367	.20748624	133.31119	Elementary
LEE	CALOOSA ELEMENTARY SCHOOL	33990	FL	893	553	0	0	62	71.31118011474609		0	1	0	0	1	1	1	1	0	1	1	1	1	10/12 - 10/25	12.782629	.082046367	.20748624	133.31119	Elementary
LEE	CALOOSA ELEMENTARY SCHOOL	33990	FL	936	764	3	0	62	71.31118011474609		0	1	0	0	1	1	1	1	0	1	1	1	1	03/29 - 04/11	25.695032	.082046367	.20748624	133.31119	Elementary
LEE	CALOOSA MIDDLE SCHOOL	33990	FL	867	461	5	0	41	47.15739440917969		0	1	0	0	1	1	1	1	0	1	1	1	1	01/18 - 01/31	41.786869	.082046367	.20748624	88.157394	Middle
LEE	CALOOSA MIDDLE SCHOOL	33990	FL	867	461	3	0	41	47.15739440917969		0	1	0	0	1	1	1	1	0	1	1	1	1	11/30 - 12/13	42.732353	.082046367	.20748624	88.157394	Middle
LEE	CALOOSA MIDDLE SCHOOL	33990	FL	924	742	1	0	41	47.15739440917969		0	1	0	0	1	1	1	1	0	1	1	1	1	02/15 - 02/28	20.615351	.082046367	.20748624	88.157394	Middle
LEE	CALOOSA MIDDLE SCHOOL	33990	FL	867	461	0	0	41	47.15739440917969		0	1	0	0	1	1	1	1	0	1	1	1	1	10/26 - 11/08	19.753286	.082046367	.20748624	88.157394	Middle
LEE	CALOOSA MIDDLE SCHOOL	33990	FL	924	742	4	2	41	47.15739440917969		0	1	0	0	1	1	1	1	0	1	1	1	1	04/12 - 04/25	30.320507	.082046367	.20748624	88.157394	Middle
LEE	CALOOSA MIDDLE SCHOOL	33990	FL	867	461	0	0	41	47.15739440917969		0	1	0	0	1	1	1	1	0	1	1	1	1	11/09 - 11/22	30.339046	.082046367	.20748624	88.157394	Middle
LEE	CALOOSA MIDDLE SCHOOL	33990	FL	924	742	4	0	41	47.15739440917969		0	1	0	0	1	1	1	1	0	1	1	1	1	03/29 - 04/11	25.695032	.082046367	.20748624	88.157394	Middle
LEE	CALOOSA MIDDLE SCHOOL	33990	FL	924	742	0	1	41	47.15739440917969		0	1	0	0	1	1	1	1	0	1	1	1	1	03/01 - 03/14	19.438124	.082046367	.20748624	88.157394	Middle
LEE	CALOOSA MIDDLE SCHOOL	33990	FL	867	461	0	0	41	47.15739440917969		0	1	0	0	1	1	1	1	0	1	1	1	1	10/12 - 10/25	12.782629	.082046367	.20748624	88.157394	Middle
LEE	CALOOSA MIDDLE SCHOOL	33990	FL	924	742	4	0	41	47.15739440917969		0	1	0	0	1	1	1	1	0	1	1	1	1	02/01 - 02/14	26.510746	.082046367	.20748624	88.157394	Middle
LEE	CALOOSA MIDDLE SCHOOL	33990	FL	867	461	3	1	41	47.15739440917969		0	1	0	0	1	1	1	1	0	1	1	1	1	01/04 - 01/17	57.739662	.082046367	.20748624	88.157394	Middle
LEE	CALOOSA MIDDLE SCHOOL	33990	FL	924	742	1	0	41	47.15739440917969		0	1	0	0	1	1	1	1	0	1	1	1	1	03/15 - 03/28	21.403257	.082046367	.20748624	88.157394	Middle
LEE	RIVERDALE HIGH SCHOOL	33905	FL	2162	1042	14	0	106	121.9191207885742		0	1	0	0	1	1	1	1	0	1	1	1	1	01/04 - 01/17	57.739666	.082046367	.20748623	227.91913	High
LEE	RIVERDALE HIGH SCHOOL	33905	FL	2219	1776	15	0	106	121.9191207885742		0	1	0	0	1	1	1	1	0	1	1	1	1	02/01 - 02/14	26.510746	.082046367	.20748623	227.91913	High
LEE	RIVERDALE HIGH SCHOOL	33905	FL	2219	1776	10	1	106	121.9191207885742		0	1	0	0	1	1	1	1	0	1	1	1	1	03/15 - 03/28	21.403257	.082046367	.20748623	227.91913	High
LEE	RIVERDALE HIGH SCHOOL	33905	FL	2162	1042	13	0	106	121.9191207885742		0	1	0	0	1	1	1	1	0	1	1	1	1	11/30 - 12/13	42.732357	.082046367	.20748623	227.91913	High
LEE	RIVERDALE HIGH SCHOOL	33905	FL	2162	1042	7	1	106	121.9191207885742		0	1	0	0	1	1	1	1	0	1	1	1	1	01/18 - 01/31	41.786869	.082046367	.20748623	227.91913	High
LEE	RIVERDALE HIGH SCHOOL	33905	FL	2219	1776	5	0	106	121.9191207885742		0	1	0	0	1	1	1	1	0	1	1	1	1	03/01 - 03/14	19.438126	.082046367	.20748623	227.91913	High
LEE	RIVERDALE HIGH SCHOOL	33905	FL	2162	1042	6	0	106	121.9191207885742		0	1	0	0	1	1	1	1	0	1	1	1	1	11/09 - 11/22	30.339046	.082046367	.20748623	227.91913	High
LEE	RIVERDALE HIGH SCHOOL	33905	FL	2219	1776	6	1	106	121.9191207885742		0	1	0	0	1	1	1	1	0	1	1	1	1	04/12 - 04/25	30.320509	.082046367	.20748623	227.91913	High
LEE	RIVERDALE HIGH SCHOOL	33905	FL	2162	1042	2	1	106	121.9191207885742		0	1	0	0	1	1	1	1	0	1	1	1	1	10/26 - 11/08	19.753286	.082046367	.20748623	227.91913	High
LEE	RIVERDALE HIGH SCHOOL	33905	FL	2162	1042	0	0	106	121.9191207885742		0	1	0	0	1	1	1	1	0	1	1	1	1	10/12 - 10/25	12.782629	.082046367	.20748623	227.91913	High
LEE	RIVERDALE HIGH SCHOOL	33905	FL	2219	1776	10	0	106	121.9191207885742		0	1	0	0	1	1	1	1	0	1	1	1	1	03/29 - 04/11	25.695032	.082046367	.20748623	227.91913	High
LEE	RIVERDALE HIGH SCHOOL	33905	FL	2219	1776	6	0	106	121.9191207885742		0	1	0	0	1	1	1	1	0	1	1	1	1	02/15 - 02/28	20.615351	.082046367	.20748623	227.91913	High
LEE	NORTH FORT MYERS ACADEMY FOR THE ARTS	33917	FL	1070	905	6	1	68	78.21226501464844		0	1	0	0	1	1	1	1	0	1	1	1	1	03/01 - 03/14	19.39999	.081896961	.20678127	146.21227	Middle
LEE	NORTH FORT MYERS ACADEMY FOR THE ARTS	33917	FL	1021	630	3	0	68	78.21226501464844		0	1	0	0	1	1	1	1	0	1	1	1	1	01/18 - 01/31	41.718925	.081896961	.20678127	146.21227	Middle
LEE	NORTH FORT MYERS ACADEMY FOR THE ARTS	33917	FL	1070	905	4	1	68	78.21226501464844		0	1	0	0	1	1	1	1	0	1	1	1	1	02/01 - 02/14	26.483631	.081896961	.20678127	146.21227	Middle
LEE	NORTH FORT MYERS ACADEMY FOR THE ARTS	33917	FL	1021	630	1	0	68	78.21226501464844		0	1	0	0	1	1	1	1	0	1	1	1	1	10/26 - 11/08	19.748175	.081896961	.20678127	146.21227	Middle
LEE	NORTH FORT MYERS ACADEMY FOR THE ARTS	33917	FL	1021	630	1	0	68	78.21226501464844		0	1	0	0	1	1	1	1	0	1	1	1	1	10/12 - 10/25	12.76791	.081896961	.20678127	146.21227	Middle
LEE	NORTH FORT MYERS ACADEMY FOR THE ARTS	33917	FL	1070	905	2	1	68	78.21226501464844		0	1	0	0	1	1	1	1	0	1	1	1	1	03/29 - 04/11	25.687181	.081896961	.20678127	146.21227	Middle
LEE	NORTH FORT MYERS ACADEMY FOR THE ARTS	33917	FL	1070	905	0	1	68	78.21226501464844		0	1	0	0	1	1	1	1	0	1	1	1	1	04/12 - 04/25	30.259962	.081896961	.20678127	146.21227	Middle
LEE	NORTH FORT MYERS ACADEMY FOR THE ARTS	33917	FL	1070	905	2	0	68	78.21226501464844		0	1	0	0	1	1	1	1	0	1	1	1	1	02/15 - 02/28	20.588026	.081896961	.20678127	146.21227	Middle
LEE	NORTH FORT MYERS ACADEMY FOR THE ARTS	33917	FL	1070	905	4	1	68	78.21226501464844		0	1	0	0	1	1	1	1	0	1	1	1	1	03/15 - 03/28	21.377897	.081896961	.20678127	146.21227	Middle
LEE	NORTH FORT MYERS ACADEMY FOR THE ARTS	33917	FL	1021	630	2	0	68	78.21226501464844		0	1	0	0	1	1	1	1	0	1	1	1	1	11/09 - 11/22	30.312851	.081896961	.20678127	146.21227	Middle
LEE	NORTH FORT MYERS ACADEMY FOR THE ARTS	33917	FL	1021	630	5	0	68	78.21226501464844		0	1	0	0	1	1	1	1	0	1	1	1	1	11/30 - 12/13	42.709881	.081896961	.20678127	146.21227	Middle
LEE	NORTH FORT MYERS ACADEMY FOR THE ARTS	33917	FL	1021	630	2	0	68	78.21226501464844		0	1	0	0	1	1	1	1	0	1	1	1	1	01/04 - 01/17	57.683735	.081896961	.20678127	146.21227	Middle
LEE	BONITA SPRINGS MIDDLE CENTER FOR THE ARTS	34135	FL	868	758	2	0	48	55.20865631103516		0	1	0	0	1	1	1	1	0	1	1	1	1	03/01 - 03/14	19.438047	.082045667	.20748952	103.20866	Middle
LEE	BONITA SPRINGS MIDDLE CENTER FOR THE ARTS	34135	FL	835	487	0	0	48	55.20865631103516		0	1	0	0	1	1	1	1	0	1	1	1	1	11/09 - 11/22	30.339016	.082045667	.20748952	103.20866	Middle
LEE	BONITA SPRINGS MIDDLE CENTER FOR THE ARTS	34135	FL	835	487	4	0	48	55.20865631103516		0	1	0	0	1	1	1	1	0	1	1	1	1	11/30 - 12/13	42.732304	.082045667	.20748952	103.20866	Middle
LEE	BONITA SPRINGS MIDDLE CENTER FOR THE ARTS	34135	FL	868	758	0	0	48	55.20865631103516		0	1	0	0	1	1	1	1	0	1	1	1	1	03/29 - 04/11	25.695036	.082045667	.20748952	103.20866	Middle
LEE	BONITA SPRINGS MIDDLE CENTER FOR THE ARTS	34135	FL	835	487	2	0	48	55.20865631103516		0	1	0	0	1	1	1	1	0	1	1	1	1	01/18 - 01/31	41.786667	.082045667	.20748952	103.20866	Middle
LEE	BONITA SPRINGS MIDDLE CENTER FOR THE ARTS	34135	FL	835	487	0	0	48	55.20865631103516		0	1	0	0	1	1	1	1	0	1	1	1	1	10/12 - 10/25	12.782774	.082045667	.20748952	103.20866	Middle
LEE	BONITA SPRINGS MIDDLE CENTER FOR THE ARTS	34135	FL	868	758	0	1	48	55.20865631103516		0	1	0	0	1	1	1	1	0	1	1	1	1	02/01 - 02/14	26.510654	.082045667	.20748952	103.20866	Middle
LEE	BONITA SPRINGS MIDDLE CENTER FOR THE ARTS	34135	FL	868	758	1	0	48	55.20865631103516		0	1	0	0	1	1	1	1	0	1	1	1	1	03/15 - 03/28	21.403126	.082045667	.20748952	103.20866	Middle
LEE	BONITA SPRINGS MIDDLE CENTER FOR THE ARTS	34135	FL	835	487	1	0	48	55.20865631103516		0	1	0	0	1	1	1	1	0	1	1	1	1	10/26 - 11/08	19.753387	.082045667	.20748952	103.20866	Middle
LEE	BONITA SPRINGS MIDDLE CENTER FOR THE ARTS	34135	FL	868	758	2	0	48	55.20865631103516		0	1	0	0	1	1	1	1	0	1	1	1	1	04/12 - 04/25	30.320168	.082045667	.20748952	103.20866	Middle
LEE	BONITA SPRINGS MIDDLE CENTER FOR THE ARTS	34135	FL	835	487	2	0	48	55.20865631103516		0	1	0	0	1	1	1	1	0	1	1	1	1	01/04 - 01/17	57.739311	.082045667	.20748952	103.20866	Middle
LEE	BONITA SPRINGS MIDDLE CENTER FOR THE ARTS	34135	FL	868	758	0	0	48	55.20865631103516		0	1	0	0	1	1	1	1	0	1	1	1	1	02/15 - 02/28	20.615383	.082045667	.20748952	103.20866	Middle
LEE	HANCOCK CREEK ELEMENTARY SCHOOL	33903	FL	699	474	4	1	52	59.80937957763672		0	1	0	0	1	1	1	1	0	1	1	1	1	01/04 - 01/17	57.739662	.082046367	.20748623	111.80938	Elementary
LEE	HANCOCK CREEK ELEMENTARY SCHOOL	33903	FL	712	609	0	0	52	59.80937957763672		0	1	0	0	1	1	1	1	0	1	1	1	1	03/15 - 03/28	21.403255	.082046367	.20748623	111.80938	Elementary
LEE	HANCOCK CREEK ELEMENTARY SCHOOL	33903	FL	712	609	0	0	52	59.80937957763672		0	1	0	0	1	1	1	1	0	1	1	1	1	02/15 - 02/28	20.615351	.082046367	.20748623	111.80938	Elementary
LEE	HANCOCK CREEK ELEMENTARY SCHOOL	33903	FL	699	474	3	0	52	59.80937957763672		0	1	0	0	1	1	1	1	0	1	1	1	1	11/09 - 11/22	30.339048	.082046367	.20748623	111.80938	Elementary
LEE	HANCOCK CREEK ELEMENTARY SCHOOL	33903	FL	712	609	8	0	52	59.80937957763672		0	1	0	0	1	1	1	1	0	1	1	1	1	03/29 - 04/11	25.695032	.082046367	.20748623	111.80938	Elementary
LEE	HANCOCK CREEK ELEMENTARY SCHOOL	33903	FL	699	474	0	0	52	59.80937957763672		0	1	0	0	1	1	1	1	0	1	1	1	1	10/12 - 10/25	12.78263	.082046367	.20748623	111.80938	Elementary
LEE	HANCOCK CREEK ELEMENTARY SCHOOL	33903	FL	712	609	0	0	52	59.80937957763672		0	1	0	0	1	1	1	1	0	1	1	1	1	02/01 - 02/14	26.510748	.082046367	.20748623	111.80938	Elementary
LEE	HANCOCK CREEK ELEMENTARY SCHOOL	33903	FL	712	609	1	0	52	59.80937957763672		0	1	0	0	1	1	1	1	0	1	1	1	1	04/12 - 04/25	30.320507	.082046367	.20748623	111.80938	Elementary
LEE	HANCOCK CREEK ELEMENTARY SCHOOL	33903	FL	712	609	2	0	52	59.80937957763672		0	1	0	0	1	1	1	1	0	1	1	1	1	03/01 - 03/14	19.438124	.082046367	.20748623	111.80938	Elementary
LEE	HANCOCK CREEK ELEMENTARY SCHOOL	33903	FL	699	474	5	0	52	59.80937957763672		0	1	0	0	1	1	1	1	0	1	1	1	1	01/18 - 01/31	41.786869	.082046367	.20748623	111.80938	Elementary
LEE	HANCOCK CREEK ELEMENTARY SCHOOL	33903	FL	699	474	1	0	52	59.80937957763672		0	1	0	0	1	1	1	1	0	1	1	1	1	11/30 - 12/13	42.732361	.082046367	.20748623	111.80938	Elementary
LEE	HANCOCK CREEK ELEMENTARY SCHOOL	33903	FL	699	474	0	0	52	59.80937957763672		0	1	0	0	1	1	1	1	0	1	1	1	1	10/26 - 11/08	19.753288	.082046367	.20748623	111.80938	Elementary
LEE	THREE OAKS MIDDLE SCHOOL	33967	FL	1041	924	5	0	49	56.35883712768555		0	1	0	0	1	1	1	1	0	1	1	1	1	04/12 - 04/25	30.320507	.082046367	.20748624	105.35884	Middle
LEE	THREE OAKS MIDDLE SCHOOL	33967	FL	1041	924	6	0	49	56.35883712768555		0	1	0	0	1	1	1	1	0	1	1	1	1	03/01 - 03/14	19.438124	.082046367	.20748624	105.35884	Middle
LEE	THREE OAKS MIDDLE SCHOOL	33967	FL	1041	924	5	0	49	56.35883712768555		0	1	0	0	1	1	1	1	0	1	1	1	1	02/01 - 02/14	26.510746	.082046367	.20748624	105.35884	Middle
LEE	THREE OAKS MIDDLE SCHOOL	33967	FL	1006	589	1	1	49	56.35883712768555		0	1	0	0	1	1	1	1	0	1	1	1	1	01/18 - 01/31	41.786869	.082046367	.20748624	105.35884	Middle
LEE	THREE OAKS MIDDLE SCHOOL	33967	FL	1006	589	2	0	49	56.35883712768555		0	1	0	0	1	1	1	1	0	1	1	1	1	11/09 - 11/22	30.339046	.082046367	.20748624	105.35884	Middle
LEE	THREE OAKS MIDDLE SCHOOL	33967	FL	1041	924	7	0	49	56.35883712768555		0	1	0	0	1	1	1	1	0	1	1	1	1	03/29 - 04/11	25.69503	.082046367	.20748624	105.35884	Middle
LEE	THREE OAKS MIDDLE SCHOOL	33967	FL	1006	589	0	0	49	56.35883712768555		0	1	0	0	1	1	1	1	0	1	1	1	1	10/12 - 10/25	12.782629	.082046367	.20748624	105.35884	Middle
LEE	THREE OAKS MIDDLE SCHOOL	33967	FL	1041	924	2	0	49	56.35883712768555		0	1	0	0	1	1	1	1	0	1	1	1	1	02/15 - 02/28	20.615349	.082046367	.20748624	105.35884	Middle
LEE	THREE OAKS MIDDLE SCHOOL	33967	FL	1006	589	4	0	49	56.35883712768555		0	1	0	0	1	1	1	1	0	1	1	1	1	01/04 - 01/17	57.739666	.082046367	.20748624	105.35884	Middle
LEE	THREE OAKS MIDDLE SCHOOL	33967	FL	1006	589	0	0	49	56.35883712768555		0	1	0	0	1	1	1	1	0	1	1	1	1	10/26 - 11/08	19.753286	.082046367	.20748624	105.35884	Middle
LEE	THREE OAKS MIDDLE SCHOOL	33967	FL	1041	924	3	0	49	56.35883712768555		0	1	0	0	1	1	1	1	0	1	1	1	1	03/15 - 03/28	21.403255	.082046367	.20748624	105.35884	Middle
LEE	THREE OAKS MIDDLE SCHOOL	33967	FL	1006	589	7	1	49	56.35883712768555		0	1	0	0	1	1	1	1	0	1	1	1	1	11/30 - 12/13	42.732357	.082046367	.20748624	105.35884	Middle
LEE	CAPE CORAL HIGH SCHOOL	33991	FL	1643	1227	5	0	80	92.01442718505859		0	1	0	0	1	1	1	1	0	1	1	1	1	03/15 - 03/28	21.403257	.082046367	.20748623	172.01443	High
LEE	CAPE CORAL HIGH SCHOOL	33991	FL	1624	792	3	1	80	92.01442718505859		0	1	0	0	1	1	1	1	0	1	1	1	1	11/09 - 11/22	30.339048	.082046367	.20748623	172.01443	High
LEE	CAPE CORAL HIGH SCHOOL	33991	FL	1624	792	11	0	80	92.01442718505859		0	1	0	0	1	1	1	1	0	1	1	1	1	01/04 - 01/17	57.739666	.082046367	.20748623	172.01443	High
LEE	CAPE CORAL HIGH SCHOOL	33991	FL	1624	792	0	0	80	92.01442718505859		0	1	0	0	1	1	1	1	0	1	1	1	1	10/26 - 11/08	19.753286	.082046367	.20748623	172.01443	High
LEE	CAPE CORAL HIGH SCHOOL	33991	FL	1624	792	0	0	80	92.01442718505859		0	1	0	0	1	1	1	1	0	1	1	1	1	10/12 - 10/25	12.782629	.082046367	.20748623	172.01443	High
LEE	CAPE CORAL HIGH SCHOOL	33991	FL	1643	1227	7	0	80	92.01442718505859		0	1	0	0	1	1	1	1	0	1	1	1	1	02/15 - 02/28	20.615349	.082046367	.20748623	172.01443	High
LEE	CAPE CORAL HIGH SCHOOL	33991	FL	1624	792	2	0	80	92.01442718505859		0	1	0	0	1	1	1	1	0	1	1	1	1	01/18 - 01/31	41.786869	.082046367	.20748623	172.01443	High
LEE	CAPE CORAL HIGH SCHOOL	33991	FL	1643	1227	9	0	80	92.01442718505859		0	1	0	0	1	1	1	1	0	1	1	1	1	04/12 - 04/25	30.320509	.082046367	.20748623	172.01443	High
LEE	CAPE CORAL HIGH SCHOOL	33991	FL	1624	792	7	0	80	92.01442718505859		0	1	0	0	1	1	1	1	0	1	1	1	1	11/30 - 12/13	42.732357	.082046367	.20748623	172.01443	High
LEE	CAPE CORAL HIGH SCHOOL	33991	FL	1643	1227	0	0	80	92.01442718505859		0	1	0	0	1	1	1	1	0	1	1	1	1	03/01 - 03/14	19.438124	.082046367	.20748623	172.01443	High
LEE	CAPE CORAL HIGH SCHOOL	33991	FL	1643	1227	7	0	80	92.01442718505859		0	1	0	0	1	1	1	1	0	1	1	1	1	03/29 - 04/11	25.695032	.082046367	.20748623	172.01443	High
LEE	CAPE CORAL HIGH SCHOOL	33991	FL	1643	1227	3	0	80	92.01442718505859		0	1	0	0	1	1	1	1	0	1	1	1	1	02/01 - 02/14	26.510746	.082046367	.20748623	172.01443	High
LEE	PELICAN ELEMENTARY SCHOOL	33914	FL	837	561	0	0	57	65.56027984619141		0	1	0	0	1	1	1	1	0	1	1	1	1	01/18 - 01/31	41.786869	.082046367	.20748624	122.56028	Elementary
LEE	PELICAN ELEMENTARY SCHOOL	33914	FL	886	792	2	0	57	65.56027984619141		0	1	0	0	1	1	1	1	0	1	1	1	1	03/01 - 03/14	19.438126	.082046367	.20748624	122.56028	Elementary
LEE	PELICAN ELEMENTARY SCHOOL	33914	FL	886	792	3	0	57	65.56027984619141		0	1	0	0	1	1	1	1	0	1	1	1	1	02/01 - 02/14	26.510748	.082046367	.20748624	122.56028	Elementary
LEE	PELICAN ELEMENTARY SCHOOL	33914	FL	886	792	2	0	57	65.56027984619141		0	1	0	0	1	1	1	1	0	1	1	1	1	04/12 - 04/25	30.320509	.082046367	.20748624	122.56028	Elementary
LEE	PELICAN ELEMENTARY SCHOOL	33914	FL	837	561	0	0	57	65.56027984619141		0	1	0	0	1	1	1	1	0	1	1	1	1	11/09 - 11/22	30.339048	.082046367	.20748624	122.56028	Elementary
LEE	PELICAN ELEMENTARY SCHOOL	33914	FL	886	792	1	0	57	65.56027984619141		0	1	0	0	1	1	1	1	0	1	1	1	1	02/15 - 02/28	20.615351	.082046367	.20748624	122.56028	Elementary
LEE	PELICAN ELEMENTARY SCHOOL	33914	FL	886	792	0	0	57	65.56027984619141		0	1	0	0	1	1	1	1	0	1	1	1	1	03/29 - 04/11	25.695032	.082046367	.20748624	122.56028	Elementary
LEE	PELICAN ELEMENTARY SCHOOL	33914	FL	837	561	2	0	57	65.56027984619141		0	1	0	0	1	1	1	1	0	1	1	1	1	10/26 - 11/08	19.753288	.082046367	.20748624	122.56028	Elementary
LEE	PELICAN ELEMENTARY SCHOOL	33914	FL	837	561	4	0	57	65.56027984619141		0	1	0	0	1	1	1	1	0	1	1	1	1	01/04 - 01/17	57.739666	.082046367	.20748624	122.56028	Elementary
LEE	PELICAN ELEMENTARY SCHOOL	33914	FL	886	792	1	0	57	65.56027984619141		0	1	0	0	1	1	1	1	0	1	1	1	1	03/15 - 03/28	21.403257	.082046367	.20748624	122.56028	Elementary
LEE	PELICAN ELEMENTARY SCHOOL	33914	FL	837	561	0	0	57	65.56027984619141		0	1	0	0	1	1	1	1	0	1	1	1	1	10/12 - 10/25	12.782629	.082046367	.20748624	122.56028	Elementary
LEE	PELICAN ELEMENTARY SCHOOL	33914	FL	837	561	3	1	57	65.56027984619141		0	1	0	0	1	1	1	1	0	1	1	1	1	11/30 - 12/13	42.732357	.082046367	.20748624	122.56028	Elementary
LEE	SAN CARLOS PARK ELEMENTARY SCHOOL	33967	FL	683	453	0	0	65	74.76172637939453		0	1	0	0	1	1	1	1	0	1	1	1	1	10/12 - 10/25	12.782629	.082046367	.20748624	139.76172	Elementary
LEE	SAN CARLOS PARK ELEMENTARY SCHOOL	33967	FL	691	586	1	0	65	74.76172637939453		0	1	0	0	1	1	1	1	0	1	1	1	1	02/01 - 02/14	26.510746	.082046367	.20748624	139.76172	Elementary
LEE	SAN CARLOS PARK ELEMENTARY SCHOOL	33967	FL	683	453	0	0	65	74.76172637939453		0	1	0	0	1	1	1	1	0	1	1	1	1	11/09 - 11/22	30.339046	.082046367	.20748624	139.76172	Elementary
LEE	SAN CARLOS PARK ELEMENTARY SCHOOL	33967	FL	683	453	0	0	65	74.76172637939453		0	1	0	0	1	1	1	1	0	1	1	1	1	11/30 - 12/13	42.732357	.082046367	.20748624	139.76172	Elementary
LEE	SAN CARLOS PARK ELEMENTARY SCHOOL	33967	FL	683	453	0	0	65	74.76172637939453		0	1	0	0	1	1	1	1	0	1	1	1	1	10/26 - 11/08	19.753286	.082046367	.20748624	139.76172	Elementary
LEE	SAN CARLOS PARK ELEMENTARY SCHOOL	33967	FL	683	453	3	2	65	74.76172637939453		0	1	0	0	1	1	1	1	0	1	1	1	1	01/18 - 01/31	41.786869	.082046367	.20748624	139.76172	Elementary
LEE	SAN CARLOS PARK ELEMENTARY SCHOOL	33967	FL	691	586	2	0	65	74.76172637939453		0	1	0	0	1	1	1	1	0	1	1	1	1	03/15 - 03/28	21.403255	.082046367	.20748624	139.76172	Elementary
LEE	SAN CARLOS PARK ELEMENTARY SCHOOL	33967	FL	683	453	0	1	65	74.76172637939453		0	1	0	0	1	1	1	1	0	1	1	1	1	01/04 - 01/17	57.739666	.082046367	.20748624	139.76172	Elementary
LEE	SAN CARLOS PARK ELEMENTARY SCHOOL	33967	FL	691	586	1	1	65	74.76172637939453		0	1	0	0	1	1	1	1	0	1	1	1	1	02/15 - 02/28	20.615349	.082046367	.20748624	139.76172	Elementary
LEE	SAN CARLOS PARK ELEMENTARY SCHOOL	33967	FL	691	586	4	0	65	74.76172637939453		0	1	0	0	1	1	1	1	0	1	1	1	1	04/12 - 04/25	30.320507	.082046367	.20748624	139.76172	Elementary
LEE	SAN CARLOS PARK ELEMENTARY SCHOOL	33967	FL	691	586	1	1	65	74.76172637939453		0	1	0	0	1	1	1	1	0	1	1	1	1	03/29 - 04/11	25.69503	.082046367	.20748624	139.76172	Elementary
LEE	SAN CARLOS PARK ELEMENTARY SCHOOL	33967	FL	691	586	2	1	65	74.76172637939453		0	1	0	0	1	1	1	1	0	1	1	1	1	03/01 - 03/14	19.438124	.082046367	.20748624	139.76172	Elementary
LEE	LEE ADOLESCENT MOTHERS PROGRAM	33916	FL	52	26	0	0	8	9.201442718505859		0	1	0	0	1	1	1	1	0	1	1	1	1	01/04 - 01/17	57.739662	.082046367	.20748624	17.201443	High
LEE	LEE ADOLESCENT MOTHERS PROGRAM	33916	FL	53	39	0	0	8	9.201442718505859		0	1	0	0	1	1	1	1	0	1	1	1	1	03/01 - 03/14	19.438126	.082046367	.20748624	17.201443	High
LEE	LEE ADOLESCENT MOTHERS PROGRAM	33916	FL	53	39	0	0	8	9.201442718505859		0	1	0	0	1	1	1	1	0	1	1	1	1	03/29 - 04/11	25.695032	.082046367	.20748624	17.201443	High
LEE	LEE ADOLESCENT MOTHERS PROGRAM	33916	FL	53	39	0	0	8	9.201442718505859		0	1	0	0	1	1	1	1	0	1	1	1	1	03/15 - 03/28	21.403257	.082046367	.20748624	17.201443	High
LEE	LEE ADOLESCENT MOTHERS PROGRAM	33916	FL	53	39	0	0	8	9.201442718505859		0	1	0	0	1	1	1	1	0	1	1	1	1	04/12 - 04/25	30.320507	.082046367	.20748624	17.201443	High
LEE	LEE ADOLESCENT MOTHERS PROGRAM	33916	FL	52	26	0	0	8	9.201442718505859		0	1	0	0	1	1	1	1	0	1	1	1	1	10/12 - 10/25	12.782629	.082046367	.20748624	17.201443	High
LEE	LEE ADOLESCENT MOTHERS PROGRAM	33916	FL	53	39	0	0	8	9.201442718505859		0	1	0	0	1	1	1	1	0	1	1	1	1	02/01 - 02/14	26.510746	.082046367	.20748624	17.201443	High
LEE	LEE ADOLESCENT MOTHERS PROGRAM	33916	FL	52	26	1	0	8	9.201442718505859		0	1	0	0	1	1	1	1	0	1	1	1	1	11/30 - 12/13	42.732361	.082046367	.20748624	17.201443	High
LEE	LEE ADOLESCENT MOTHERS PROGRAM	33916	FL	52	26	0	0	8	9.201442718505859		0	1	0	0	1	1	1	1	0	1	1	1	1	01/18 - 01/31	41.786869	.082046367	.20748624	17.201443	High
LEE	LEE ADOLESCENT MOTHERS PROGRAM	33916	FL	52	26	0	0	8	9.201442718505859		0	1	0	0	1	1	1	1	0	1	1	1	1	10/26 - 11/08	19.753286	.082046367	.20748624	17.201443	High
LEE	LEE ADOLESCENT MOTHERS PROGRAM	33916	FL	52	26	0	0	8	9.201442718505859		0	1	0	0	1	1	1	1	0	1	1	1	1	11/09 - 11/22	30.339048	.082046367	.20748624	17.201443	High
LEE	LEE ADOLESCENT MOTHERS PROGRAM	33916	FL	53	39	1	0	8	9.201442718505859		0	1	0	0	1	1	1	1	0	1	1	1	1	02/15 - 02/28	20.615349	.082046367	.20748624	17.201443	High
LEE	GULF ELEMENTARY SCHOOL	33914	FL	1065	778	1	0	67	77.06208801269531		0	1	0	0	1	1	1	1	0	1	1	1	1	10/12 - 10/25	12.782629	.082046367	.20748624	144.06209	Elementary
LEE	GULF ELEMENTARY SCHOOL	33914	FL	1126	1001	0	0	67	77.06208801269531		0	1	0	0	1	1	1	1	0	1	1	1	1	04/12 - 04/25	30.320509	.082046367	.20748624	144.06209	Elementary
LEE	GULF ELEMENTARY SCHOOL	33914	FL	1065	778	1	0	67	77.06208801269531		0	1	0	0	1	1	1	1	0	1	1	1	1	01/04 - 01/17	57.739666	.082046367	.20748624	144.06209	Elementary
LEE	GULF ELEMENTARY SCHOOL	33914	FL	1126	1001	2	0	67	77.06208801269531		0	1	0	0	1	1	1	1	0	1	1	1	1	03/15 - 03/28	21.403257	.082046367	.20748624	144.06209	Elementary
LEE	GULF ELEMENTARY SCHOOL	33914	FL	1065	778	2	1	67	77.06208801269531		0	1	0	0	1	1	1	1	0	1	1	1	1	01/18 - 01/31	41.786869	.082046367	.20748624	144.06209	Elementary
LEE	GULF ELEMENTARY SCHOOL	33914	FL	1126	1001	1	0	67	77.06208801269531		0	1	0	0	1	1	1	1	0	1	1	1	1	03/01 - 03/14	19.438126	.082046367	.20748624	144.06209	Elementary
LEE	GULF ELEMENTARY SCHOOL	33914	FL	1065	778	2	0	67	77.06208801269531		0	1	0	0	1	1	1	1	0	1	1	1	1	11/30 - 12/13	42.732357	.082046367	.20748624	144.06209	Elementary
LEE	GULF ELEMENTARY SCHOOL	33914	FL	1126	1001	0	0	67	77.06208801269531		0	1	0	0	1	1	1	1	0	1	1	1	1	02/01 - 02/14	26.510748	.082046367	.20748624	144.06209	Elementary
LEE	GULF ELEMENTARY SCHOOL	33914	FL	1126	1001	2	0	67	77.06208801269531		0	1	0	0	1	1	1	1	0	1	1	1	1	03/29 - 04/11	25.695032	.082046367	.20748624	144.06209	Elementary
LEE	GULF ELEMENTARY SCHOOL	33914	FL	1065	778	0	0	67	77.06208801269531		0	1	0	0	1	1	1	1	0	1	1	1	1	10/26 - 11/08	19.753288	.082046367	.20748624	144.06209	Elementary
LEE	GULF ELEMENTARY SCHOOL	33914	FL	1065	778	1	0	67	77.06208801269531		0	1	0	0	1	1	1	1	0	1	1	1	1	11/09 - 11/22	30.339048	.082046367	.20748624	144.06209	Elementary
LEE	GULF ELEMENTARY SCHOOL	33914	FL	1126	1001	1	0	67	77.06208801269531		0	1	0	0	1	1	1	1	0	1	1	1	1	02/15 - 02/28	20.615351	.082046367	.20748624	144.06209	Elementary
LEE	GULF MIDDLE SCHOOL	33914	FL	791	438	1	0	39	44.85703277587891		0	1	0	0	1	1	1	1	0	1	1	1	1	10/26 - 11/08	19.753288	.082046367	.20748624	83.857033	Middle
LEE	GULF MIDDLE SCHOOL	33914	FL	816	660	0	0	39	44.85703277587891		0	1	0	0	1	1	1	1	0	1	1	1	1	03/29 - 04/11	25.695032	.082046367	.20748624	83.857033	Middle
LEE	GULF MIDDLE SCHOOL	33914	FL	816	660	0	0	39	44.85703277587891		0	1	0	0	1	1	1	1	0	1	1	1	1	02/01 - 02/14	26.510748	.082046367	.20748624	83.857033	Middle
LEE	GULF MIDDLE SCHOOL	33914	FL	791	438	1	0	39	44.85703277587891		0	1	0	0	1	1	1	1	0	1	1	1	1	11/09 - 11/22	30.339048	.082046367	.20748624	83.857033	Middle
LEE	GULF MIDDLE SCHOOL	33914	FL	816	660	1	0	39	44.85703277587891		0	1	0	0	1	1	1	1	0	1	1	1	1	03/15 - 03/28	21.403257	.082046367	.20748624	83.857033	Middle
LEE	GULF MIDDLE SCHOOL	33914	FL	791	438	2	0	39	44.85703277587891		0	1	0	0	1	1	1	1	0	1	1	1	1	01/04 - 01/17	57.739666	.082046367	.20748624	83.857033	Middle
LEE	GULF MIDDLE SCHOOL	33914	FL	791	438	1	0	39	44.85703277587891		0	1	0	0	1	1	1	1	0	1	1	1	1	10/12 - 10/25	12.782629	.082046367	.20748624	83.857033	Middle
LEE	GULF MIDDLE SCHOOL	33914	FL	816	660	1	0	39	44.85703277587891		0	1	0	0	1	1	1	1	0	1	1	1	1	03/01 - 03/14	19.438126	.082046367	.20748624	83.857033	Middle
LEE	GULF MIDDLE SCHOOL	33914	FL	816	660	1	0	39	44.85703277587891		0	1	0	0	1	1	1	1	0	1	1	1	1	02/15 - 02/28	20.615351	.082046367	.20748624	83.857033	Middle
LEE	GULF MIDDLE SCHOOL	33914	FL	816	660	3	0	39	44.85703277587891		0	1	0	0	1	1	1	1	0	1	1	1	1	04/12 - 04/25	30.320509	.082046367	.20748624	83.857033	Middle
LEE	GULF MIDDLE SCHOOL	33914	FL	791	438	4	0	39	44.85703277587891		0	1	0	0	1	1	1	1	0	1	1	1	1	11/30 - 12/13	42.732357	.082046367	.20748624	83.857033	Middle
LEE	GULF MIDDLE SCHOOL	33914	FL	791	438	2	0	39	44.85703277587891		0	1	0	0	1	1	1	1	0	1	1	1	1	01/18 - 01/31	41.786869	.082046367	.20748624	83.857033	Middle
LEE	LEHIGH ACRES MIDDLE SCHOOL	33936	FL	1375	1031	7	0	65	74.76172637939453		0	1	0	0	1	1	1	1	0	1	1	1	1	03/01 - 03/14	19.401791	.082167096	.20888256	139.76172	Middle
LEE	LEHIGH ACRES MIDDLE SCHOOL	33936	FL	1375	1031	3	1	65	74.76172637939453		0	1	0	0	1	1	1	1	0	1	1	1	1	02/15 - 02/28	20.612261	.082167096	.20888256	139.76172	Middle
LEE	LEHIGH ACRES MIDDLE SCHOOL	33936	FL	1313	564	2	0	65	74.76172637939453		0	1	0	0	1	1	1	1	0	1	1	1	1	01/18 - 01/31	41.781216	.082167096	.20888256	139.76172	Middle
LEE	LEHIGH ACRES MIDDLE SCHOOL	33936	FL	1375	1031	1	2	65	74.76172637939453		0	1	0	0	1	1	1	1	0	1	1	1	1	02/01 - 02/14	26.49995	.082167096	.20888256	139.76172	Middle
LEE	LEHIGH ACRES MIDDLE SCHOOL	33936	FL	1375	1031	4	0	65	74.76172637939453		0	1	0	0	1	1	1	1	0	1	1	1	1	04/12 - 04/25	30.271173	.082167096	.20888256	139.76172	Middle
LEE	LEHIGH ACRES MIDDLE SCHOOL	33936	FL	1375	1031	6	1	65	74.76172637939453		0	1	0	0	1	1	1	1	0	1	1	1	1	03/15 - 03/28	21.373734	.082167096	.20888256	139.76172	Middle
LEE	LEHIGH ACRES MIDDLE SCHOOL	33936	FL	1313	564	6	0	65	74.76172637939453		0	1	0	0	1	1	1	1	0	1	1	1	1	01/04 - 01/17	57.798336	.082167096	.20888256	139.76172	Middle
LEE	LEHIGH ACRES MIDDLE SCHOOL	33936	FL	1313	564	0	1	65	74.76172637939453		0	1	0	0	1	1	1	1	0	1	1	1	1	11/09 - 11/22	30.309114	.082167096	.20888256	139.76172	Middle
LEE	LEHIGH ACRES MIDDLE SCHOOL	33936	FL	1313	564	1	0	65	74.76172637939453		0	1	0	0	1	1	1	1	0	1	1	1	1	10/12 - 10/25	12.784648	.082167096	.20888256	139.76172	Middle
LEE	LEHIGH ACRES MIDDLE SCHOOL	33936	FL	1375	1031	10	2	65	74.76172637939453		0	1	0	0	1	1	1	1	0	1	1	1	1	03/29 - 04/11	25.64657	.082167096	.20888256	139.76172	Middle
LEE	LEHIGH ACRES MIDDLE SCHOOL	33936	FL	1313	564	2	0	65	74.76172637939453		0	1	0	0	1	1	1	1	0	1	1	1	1	10/26 - 11/08	19.743755	.082167096	.20888256	139.76172	Middle
LEE	LEHIGH ACRES MIDDLE SCHOOL	33936	FL	1313	564	1	0	65	74.76172637939453		0	1	0	0	1	1	1	1	0	1	1	1	1	11/30 - 12/13	42.752995	.082167096	.20888256	139.76172	Middle
LEE	SPRING CREEK ELEMENTARY SCHOOL	34135	FL	651	625	2	0	50	57.50901794433594		0	1	0	0	1	1	1	1	0	1	1	1	1	03/15 - 03/28	21.403126	.082045667	.20748952	107.50902	Elementary
LEE	SPRING CREEK ELEMENTARY SCHOOL	34135	FL	641	482	3	1	50	57.50901794433594		0	1	0	0	1	1	1	1	0	1	1	1	1	01/18 - 01/31	41.786667	.082045667	.20748952	107.50902	Elementary
LEE	SPRING CREEK ELEMENTARY SCHOOL	34135	FL	641	482	0	0	50	57.50901794433594		0	1	0	0	1	1	1	1	0	1	1	1	1	10/12 - 10/25	12.782774	.082045667	.20748952	107.50902	Elementary
LEE	SPRING CREEK ELEMENTARY SCHOOL	34135	FL	651	625	0	1	50	57.50901794433594		0	1	0	0	1	1	1	1	0	1	1	1	1	03/01 - 03/14	19.438047	.082045667	.20748952	107.50902	Elementary
LEE	SPRING CREEK ELEMENTARY SCHOOL	34135	FL	651	625	0	0	50	57.50901794433594		0	1	0	0	1	1	1	1	0	1	1	1	1	03/29 - 04/11	25.695036	.082045667	.20748952	107.50902	Elementary
LEE	SPRING CREEK ELEMENTARY SCHOOL	34135	FL	651	625	0	0	50	57.50901794433594		0	1	0	0	1	1	1	1	0	1	1	1	1	02/15 - 02/28	20.615383	.082045667	.20748952	107.50902	Elementary
LEE	SPRING CREEK ELEMENTARY SCHOOL	34135	FL	641	482	0	0	50	57.50901794433594		0	1	0	0	1	1	1	1	0	1	1	1	1	10/26 - 11/08	19.753387	.082045667	.20748952	107.50902	Elementary
LEE	SPRING CREEK ELEMENTARY SCHOOL	34135	FL	641	482	0	1	50	57.50901794433594		0	1	0	0	1	1	1	1	0	1	1	1	1	11/30 - 12/13	42.732304	.082045667	.20748952	107.50902	Elementary
LEE	SPRING CREEK ELEMENTARY SCHOOL	34135	FL	641	482	1	0	50	57.50901794433594		0	1	0	0	1	1	1	1	0	1	1	1	1	11/09 - 11/22	30.339016	.082045667	.20748952	107.50902	Elementary
LEE	SPRING CREEK ELEMENTARY SCHOOL	34135	FL	641	482	1	0	50	57.50901794433594		0	1	0	0	1	1	1	1	0	1	1	1	1	01/04 - 01/17	57.739311	.082045667	.20748952	107.50902	Elementary
LEE	SPRING CREEK ELEMENTARY SCHOOL	34135	FL	651	625	3	0	50	57.50901794433594		0	1	0	0	1	1	1	1	0	1	1	1	1	04/12 - 04/25	30.320168	.082045667	.20748952	107.50902	Elementary
LEE	SPRING CREEK ELEMENTARY SCHOOL	34135	FL	651	625	0	0	50	57.50901794433594		0	1	0	0	1	1	1	1	0	1	1	1	1	02/01 - 02/14	26.510654	.082045667	.20748952	107.50902	Elementary
LEE	ROYAL PALM EXCEPTIONAL CENTER	33916	FL	144	117	0	0	27	31.05487060546875		0	1	0	0	1	1	1	1	0	1	1	1	1	03/15 - 03/28	21.403257	.082046367	.20748624	58.054871	High
LEE	ROYAL PALM EXCEPTIONAL CENTER	33916	FL	144	117	0	0	27	31.05487060546875		0	1	0	0	1	1	1	1	0	1	1	1	1	02/15 - 02/28	20.615349	.082046367	.20748624	58.054871	High
LEE	ROYAL PALM EXCEPTIONAL SCHOOL CENTER	33916	FL	167	87	0	0	27	31.05487060546875		0	1	0	0	1	1	1	1	0	1	1	1	1	10/12 - 10/25	12.782629	.082046367	.20748624	58.054871	High
LEE	ROYAL PALM EXCEPTIONAL SCHOOL CENTER	33916	FL	167	87	2	0	27	31.05487060546875		0	1	0	0	1	1	1	1	0	1	1	1	1	01/04 - 01/17	57.739662	.082046367	.20748624	58.054871	High
LEE	ROYAL PALM EXCEPTIONAL CENTER	33916	FL	144	117	0	0	27	31.05487060546875		0	1	0	0	1	1	1	1	0	1	1	1	1	03/01 - 03/14	19.438126	.082046367	.20748624	58.054871	High
LEE	ROYAL PALM EXCEPTIONAL SCHOOL CENTER	33916	FL	167	87	0	0	27	31.05487060546875		0	1	0	0	1	1	1	1	0	1	1	1	1	10/26 - 11/08	19.753286	.082046367	.20748624	58.054871	High
LEE	ROYAL PALM EXCEPTIONAL SCHOOL CENTER	33916	FL	167	87	0	0	27	31.05487060546875		0	1	0	0	1	1	1	1	0	1	1	1	1	11/09 - 11/22	30.339048	.082046367	.20748624	58.054871	High
LEE	ROYAL PALM EXCEPTIONAL CENTER	33916	FL	144	117	0	0	27	31.05487060546875		0	1	0	0	1	1	1	1	0	1	1	1	1	02/01 - 02/14	26.510746	.082046367	.20748624	58.054871	High
LEE	ROYAL PALM EXCEPTIONAL CENTER	33916	FL	144	117	0	0	27	31.05487060546875		0	1	0	0	1	1	1	1	0	1	1	1	1	04/12 - 04/25	30.320507	.082046367	.20748624	58.054871	High
LEE	ROYAL PALM EXCEPTIONAL SCHOOL CENTER	33916	FL	167	87	2	0	27	31.05487060546875		0	1	0	0	1	1	1	1	0	1	1	1	1	11/30 - 12/13	42.732361	.082046367	.20748624	58.054871	High
LEE	ROYAL PALM EXCEPTIONAL CENTER	33916	FL	144	117	0	0	27	31.05487060546875		0	1	0	0	1	1	1	1	0	1	1	1	1	03/29 - 04/11	25.695032	.082046367	.20748624	58.054871	High
LEE	ROYAL PALM EXCEPTIONAL SCHOOL CENTER	33916	FL	167	87	1	0	27	31.05487060546875		0	1	0	0	1	1	1	1	0	1	1	1	1	01/18 - 01/31	41.786869	.082046367	.20748624	58.054871	High
LEE	LEHIGH SENIOR HIGH SCHOOL	33971	FL	2340	837	0	0	118	135.7212829589844		0	1	0	0	1	1	1	1	0	1	1	1	1	10/12 - 10/25	12.782629	.08204636	.20748623	253.72128	High
LEE	LEHIGH SENIOR HIGH SCHOOL	33971	FL	2340	837	4	1	118	135.7212829589844		0	1	0	0	1	1	1	1	0	1	1	1	1	11/30 - 12/13	42.732357	.08204636	.20748623	253.72128	High
LEE	LEHIGH SENIOR HIGH SCHOOL	33971	FL	2451	1796	2	2	118	135.7212829589844		0	1	0	0	1	1	1	1	0	1	1	1	1	02/15 - 02/28	20.615351	.08204636	.20748623	253.72128	High
LEE	LEHIGH SENIOR HIGH SCHOOL	33971	FL	2451	1796	13	1	118	135.7212829589844		0	1	0	0	1	1	1	1	0	1	1	1	1	04/12 - 04/25	30.320507	.08204636	.20748623	253.72128	High
LEE	LEHIGH SENIOR HIGH SCHOOL	33971	FL	2340	837	2	0	118	135.7212829589844		0	1	0	0	1	1	1	1	0	1	1	1	1	10/26 - 11/08	19.753286	.08204636	.20748623	253.72128	High
LEE	LEHIGH SENIOR HIGH SCHOOL	33971	FL	2340	837	8	0	118	135.7212829589844		0	1	0	0	1	1	1	1	0	1	1	1	1	01/18 - 01/31	41.786869	.08204636	.20748623	253.72128	High
LEE	LEHIGH SENIOR HIGH SCHOOL	33971	FL	2451	1796	7	0	118	135.7212829589844		0	1	0	0	1	1	1	1	0	1	1	1	1	03/29 - 04/11	25.695032	.08204636	.20748623	253.72128	High
LEE	LEHIGH SENIOR HIGH SCHOOL	33971	FL	2451	1796	6	0	118	135.7212829589844		0	1	0	0	1	1	1	1	0	1	1	1	1	02/01 - 02/14	26.510746	.08204636	.20748623	253.72128	High
LEE	LEHIGH SENIOR HIGH SCHOOL	33971	FL	2451	1796	4	0	118	135.7212829589844		0	1	0	0	1	1	1	1	0	1	1	1	1	03/01 - 03/14	19.438124	.08204636	.20748623	253.72128	High
LEE	LEHIGH SENIOR HIGH SCHOOL	33971	FL	2340	837	5	0	118	135.7212829589844		0	1	0	0	1	1	1	1	0	1	1	1	1	11/09 - 11/22	30.339045	.08204636	.20748623	253.72128	High
LEE	LEHIGH SENIOR HIGH SCHOOL	33971	FL	2340	837	10	0	118	135.7212829589844		0	1	0	0	1	1	1	1	0	1	1	1	1	01/04 - 01/17	57.739662	.08204636	.20748623	253.72128	High
LEE	LEHIGH SENIOR HIGH SCHOOL	33971	FL	2451	1796	6	1	118	135.7212829589844		0	1	0	0	1	1	1	1	0	1	1	1	1	03/15 - 03/28	21.403255	.08204636	.20748623	253.72128	High
LEE	PINEWOODS ELEMENTARY SCHOOL	33928	FL	1071	965	0	0	69	79.36244201660156		0	1	0	0	1	1	1	1	0	1	1	1	1	03/01 - 03/14	19.438065	.082045823	.20748881	148.36244	Elementary
LEE	PINEWOODS ELEMENTARY SCHOOL	33928	FL	1071	965	1	0	69	79.36244201660156		0	1	0	0	1	1	1	1	0	1	1	1	1	02/15 - 02/28	20.615374	.082045823	.20748881	148.36244	Elementary
LEE	PINEWOODS ELEMENTARY SCHOOL	33928	FL	1027	751	2	0	69	79.36244201660156		0	1	0	0	1	1	1	1	0	1	1	1	1	01/18 - 01/31	41.786713	.082045823	.20748881	148.36244	Elementary
LEE	PINEWOODS ELEMENTARY SCHOOL	33928	FL	1071	965	2	0	69	79.36244201660156		0	1	0	0	1	1	1	1	0	1	1	1	1	03/29 - 04/11	25.695036	.082045823	.20748881	148.36244	Elementary
LEE	PINEWOODS ELEMENTARY SCHOOL	33928	FL	1027	751	4	0	69	79.36244201660156		0	1	0	0	1	1	1	1	0	1	1	1	1	11/09 - 11/22	30.339024	.082045823	.20748881	148.36244	Elementary
LEE	PINEWOODS ELEMENTARY SCHOOL	33928	FL	1071	965	0	0	69	79.36244201660156		0	1	0	0	1	1	1	1	0	1	1	1	1	03/15 - 03/28	21.403156	.082045823	.20748881	148.36244	Elementary
LEE	PINEWOODS ELEMENTARY SCHOOL	33928	FL	1071	965	1	1	69	79.36244201660156		0	1	0	0	1	1	1	1	0	1	1	1	1	04/12 - 04/25	30.32024	.082045823	.20748881	148.36244	Elementary
LEE	PINEWOODS ELEMENTARY SCHOOL	33928	FL	1027	751	0	0	69	79.36244201660156		0	1	0	0	1	1	1	1	0	1	1	1	1	10/12 - 10/25	12.782742	.082045823	.20748881	148.36244	Elementary
LEE	PINEWOODS ELEMENTARY SCHOOL	33928	FL	1027	751	5	0	69	79.36244201660156		0	1	0	0	1	1	1	1	0	1	1	1	1	01/04 - 01/17	57.739384	.082045823	.20748881	148.36244	Elementary
LEE	PINEWOODS ELEMENTARY SCHOOL	33928	FL	1071	965	2	1	69	79.36244201660156		0	1	0	0	1	1	1	1	0	1	1	1	1	02/01 - 02/14	26.510677	.082045823	.20748881	148.36244	Elementary
LEE	PINEWOODS ELEMENTARY SCHOOL	33928	FL	1027	751	7	0	69	79.36244201660156		0	1	0	0	1	1	1	1	0	1	1	1	1	11/30 - 12/13	42.732311	.082045823	.20748881	148.36244	Elementary
LEE	PINEWOODS ELEMENTARY SCHOOL	33928	FL	1027	751	2	0	69	79.36244201660156		0	1	0	0	1	1	1	1	0	1	1	1	1	10/26 - 11/08	19.753365	.082045823	.20748881	148.36244	Elementary
LEE	BUCKINGHAM EXCEPTIONAL STUDENT CENTER	33905	FL	79	45	0	0	10	11.50180339813232		0	1	0	0	1	1	1	1	0	1	1	1	1	01/18 - 01/31	41.786869	.082046367	.20748623	21.501804	High
LEE	BUCKINGHAM EXCEPTIONAL STUDENT CENTER	33905	FL	70	52	1	0	10	11.50180339813232		0	1	0	0	1	1	1	1	0	1	1	1	1	03/15 - 03/28	21.403257	.082046367	.20748623	21.501804	High
LEE	BUCKINGHAM EXCEPTIONAL STUDENT CENTER	33905	FL	79	45	0	0	10	11.50180339813232		0	1	0	0	1	1	1	1	0	1	1	1	1	01/04 - 01/17	57.739666	.082046367	.20748623	21.501804	High
LEE	BUCKINGHAM EXCEPTIONAL STUDENT CENTER	33905	FL	70	52	0	0	10	11.50180339813232		0	1	0	0	1	1	1	1	0	1	1	1	1	02/01 - 02/14	26.510746	.082046367	.20748623	21.501804	High
LEE	BUCKINGHAM EXCEPTIONAL STUDENT CENTER	33905	FL	79	45	0	0	10	11.50180339813232		0	1	0	0	1	1	1	1	0	1	1	1	1	10/12 - 10/25	12.782629	.082046367	.20748623	21.501804	High
LEE	BUCKINGHAM EXCEPTIONAL STUDENT CENTER	33905	FL	70	52	0	0	10	11.50180339813232		0	1	0	0	1	1	1	1	0	1	1	1	1	02/15 - 02/28	20.615351	.082046367	.20748623	21.501804	High
LEE	BUCKINGHAM EXCEPTIONAL STUDENT CENTER	33905	FL	70	52	2	3	10	11.50180339813232		0	1	0	0	1	1	1	1	0	1	1	1	1	03/01 - 03/14	19.438126	.082046367	.20748623	21.501804	High
LEE	BUCKINGHAM EXCEPTIONAL STUDENT CENTER	33905	FL	70	52	0	0	10	11.50180339813232		0	1	0	0	1	1	1	1	0	1	1	1	1	03/29 - 04/11	25.695032	.082046367	.20748623	21.501804	High
LEE	BUCKINGHAM EXCEPTIONAL STUDENT CENTER	33905	FL	79	45	0	0	10	11.50180339813232		0	1	0	0	1	1	1	1	0	1	1	1	1	11/30 - 12/13	42.732357	.082046367	.20748623	21.501804	High
LEE	BUCKINGHAM EXCEPTIONAL STUDENT CENTER	33905	FL	79	45	0	0	10	11.50180339813232		0	1	0	0	1	1	1	1	0	1	1	1	1	10/26 - 11/08	19.753286	.082046367	.20748623	21.501804	High
LEE	BUCKINGHAM EXCEPTIONAL STUDENT CENTER	33905	FL	70	52	0	0	10	11.50180339813232		0	1	0	0	1	1	1	1	0	1	1	1	1	04/12 - 04/25	30.320509	.082046367	.20748623	21.501804	High
LEE	BUCKINGHAM EXCEPTIONAL STUDENT CENTER	33905	FL	79	45	0	0	10	11.50180339813232		0	1	0	0	1	1	1	1	0	1	1	1	1	11/09 - 11/22	30.339046	.082046367	.20748623	21.501804	High
LEE	SUNSHINE ELEMENTARY SCHOOL	33971	FL	1031	616	2	0	74	85.11334991455078		0	1	0	0	1	1	1	1	0	1	1	1	1	11/30 - 12/13	42.732357	.08204636	.20748623	159.11334	Elementary
LEE	SUNSHINE ELEMENTARY SCHOOL	33971	FL	1031	616	3	0	74	85.11334991455078		0	1	0	0	1	1	1	1	0	1	1	1	1	01/04 - 01/17	57.739662	.08204636	.20748623	159.11334	Elementary
LEE	SUNSHINE ELEMENTARY SCHOOL	33971	FL	1138	983	2	0	74	85.11334991455078		0	1	0	0	1	1	1	1	0	1	1	1	1	03/29 - 04/11	25.695032	.08204636	.20748623	159.11334	Elementary
LEE	SUNSHINE ELEMENTARY SCHOOL	33971	FL	1031	616	1	2	74	85.11334991455078		0	1	0	0	1	1	1	1	0	1	1	1	1	11/09 - 11/22	30.339045	.08204636	.20748623	159.11334	Elementary
LEE	SUNSHINE ELEMENTARY SCHOOL	33971	FL	1138	983	2	0	74	85.11334991455078		0	1	0	0	1	1	1	1	0	1	1	1	1	02/01 - 02/14	26.510746	.08204636	.20748623	159.11334	Elementary
LEE	SUNSHINE ELEMENTARY SCHOOL	33971	FL	1138	983	3	2	74	85.11334991455078		0	1	0	0	1	1	1	1	0	1	1	1	1	03/01 - 03/14	19.438124	.08204636	.20748623	159.11334	Elementary
LEE	SUNSHINE ELEMENTARY SCHOOL	33971	FL	1138	983	2	0	74	85.11334991455078		0	1	0	0	1	1	1	1	0	1	1	1	1	02/15 - 02/28	20.615351	.08204636	.20748623	159.11334	Elementary
LEE	SUNSHINE ELEMENTARY SCHOOL	33971	FL	1138	983	2	0	74	85.11334991455078		0	1	0	0	1	1	1	1	0	1	1	1	1	04/12 - 04/25	30.320507	.08204636	.20748623	159.11334	Elementary
LEE	SUNSHINE ELEMENTARY SCHOOL	33971	FL	1031	616	3	0	74	85.11334991455078		0	1	0	0	1	1	1	1	0	1	1	1	1	01/18 - 01/31	41.786869	.08204636	.20748623	159.11334	Elementary
LEE	SUNSHINE ELEMENTARY SCHOOL	33971	FL	1138	983	1	1	74	85.11334991455078		0	1	0	0	1	1	1	1	0	1	1	1	1	03/15 - 03/28	21.403255	.08204636	.20748623	159.11334	Elementary
LEE	SUNSHINE ELEMENTARY SCHOOL	33971	FL	1031	616	0	0	74	85.11334991455078		0	1	0	0	1	1	1	1	0	1	1	1	1	10/26 - 11/08	19.753286	.08204636	.20748623	159.11334	Elementary
LEE	SUNSHINE ELEMENTARY SCHOOL	33971	FL	1031	616	2	0	74	85.11334991455078		0	1	0	0	1	1	1	1	0	1	1	1	1	10/12 - 10/25	12.782629	.08204636	.20748623	159.11334	Elementary
LEE	MARINER HIGH SCHOOL	33993	FL	1532	1222	4	0	76	87.41371154785156		0	1	0	0	1	1	1	1	0	1	1	1	1	03/29 - 04/11	25.695032	.082046367	.20748624	163.41371	High
LEE	MARINER HIGH SCHOOL	33993	FL	1532	1222	3	0	76	87.41371154785156		0	1	0	0	1	1	1	1	0	1	1	1	1	03/01 - 03/14	19.438126	.082046367	.20748624	163.41371	High
LEE	MARINER HIGH SCHOOL	33993	FL	1489	816	4	1	76	87.41371154785156		0	1	0	0	1	1	1	1	0	1	1	1	1	11/30 - 12/13	42.732357	.082046367	.20748624	163.41371	High
LEE	MARINER HIGH SCHOOL	33993	FL	1532	1222	3	1	76	87.41371154785156		0	1	0	0	1	1	1	1	0	1	1	1	1	04/12 - 04/25	30.320507	.082046367	.20748624	163.41371	High
LEE	MARINER HIGH SCHOOL	33993	FL	1489	816	4	0	76	87.41371154785156		0	1	0	0	1	1	1	1	0	1	1	1	1	10/26 - 11/08	19.753286	.082046367	.20748624	163.41371	High
LEE	MARINER HIGH SCHOOL	33993	FL	1532	1222	4	1	76	87.41371154785156		0	1	0	0	1	1	1	1	0	1	1	1	1	02/15 - 02/28	20.615351	.082046367	.20748624	163.41371	High
LEE	MARINER HIGH SCHOOL	33993	FL	1532	1222	3	1	76	87.41371154785156		0	1	0	0	1	1	1	1	0	1	1	1	1	03/15 - 03/28	21.403257	.082046367	.20748624	163.41371	High
LEE	MARINER HIGH SCHOOL	33993	FL	1489	816	4	0	76	87.41371154785156		0	1	0	0	1	1	1	1	0	1	1	1	1	01/18 - 01/31	41.786873	.082046367	.20748624	163.41371	High
LEE	MARINER HIGH SCHOOL	33993	FL	1532	1222	9	1	76	87.41371154785156		0	1	0	0	1	1	1	1	0	1	1	1	1	02/01 - 02/14	26.510748	.082046367	.20748624	163.41371	High
LEE	MARINER HIGH SCHOOL	33993	FL	1489	816	4	1	76	87.41371154785156		0	1	0	0	1	1	1	1	0	1	1	1	1	01/04 - 01/17	57.73967	.082046367	.20748624	163.41371	High
LEE	MARINER HIGH SCHOOL	33993	FL	1489	816	3	1	76	87.41371154785156		0	1	0	0	1	1	1	1	0	1	1	1	1	11/09 - 11/22	30.339048	.082046367	.20748624	163.41371	High
LEE	MARINER HIGH SCHOOL	33993	FL	1489	816	3	0	76	87.41371154785156		0	1	0	0	1	1	1	1	0	1	1	1	1	10/12 - 10/25	12.78263	.082046367	.20748624	163.41371	High
LEE	ESTERO HIGH SCHOOL	33928	FL	1305	1103	2	0	76	87.41371154785156		0	1	0	0	1	1	1	1	0	1	1	1	1	04/12 - 04/25	30.32024	.082045823	.20748881	163.41371	High
LEE	ESTERO HIGH SCHOOL	33928	FL	1311	888	4	0	76	87.41371154785156		0	1	0	0	1	1	1	1	0	1	1	1	1	01/04 - 01/17	57.739384	.082045823	.20748881	163.41371	High
LEE	ESTERO HIGH SCHOOL	33928	FL	1311	888	7	0	76	87.41371154785156		0	1	0	0	1	1	1	1	0	1	1	1	1	10/26 - 11/08	19.753365	.082045823	.20748881	163.41371	High
LEE	ESTERO HIGH SCHOOL	33928	FL	1305	1103	7	1	76	87.41371154785156		0	1	0	0	1	1	1	1	0	1	1	1	1	03/15 - 03/28	21.403156	.082045823	.20748881	163.41371	High
LEE	ESTERO HIGH SCHOOL	33928	FL	1305	1103	3	0	76	87.41371154785156		0	1	0	0	1	1	1	1	0	1	1	1	1	02/01 - 02/14	26.510677	.082045823	.20748881	163.41371	High
LEE	ESTERO HIGH SCHOOL	33928	FL	1305	1103	5	0	76	87.41371154785156		0	1	0	0	1	1	1	1	0	1	1	1	1	03/01 - 03/14	19.438065	.082045823	.20748881	163.41371	High
LEE	ESTERO HIGH SCHOOL	33928	FL	1311	888	4	0	76	87.41371154785156		0	1	0	0	1	1	1	1	0	1	1	1	1	11/09 - 11/22	30.339024	.082045823	.20748881	163.41371	High
LEE	ESTERO HIGH SCHOOL	33928	FL	1311	888	2	0	76	87.41371154785156		0	1	0	0	1	1	1	1	0	1	1	1	1	10/12 - 10/25	12.782742	.082045823	.20748881	163.41371	High
LEE	ESTERO HIGH SCHOOL	33928	FL	1305	1103	3	1	76	87.41371154785156		0	1	0	0	1	1	1	1	0	1	1	1	1	02/15 - 02/28	20.615374	.082045823	.20748881	163.41371	High
LEE	ESTERO HIGH SCHOOL	33928	FL	1311	888	8	4	76	87.41371154785156		0	1	0	0	1	1	1	1	0	1	1	1	1	11/30 - 12/13	42.732311	.082045823	.20748881	163.41371	High
LEE	ESTERO HIGH SCHOOL	33928	FL	1311	888	6	0	76	87.41371154785156		0	1	0	0	1	1	1	1	0	1	1	1	1	01/18 - 01/31	41.786713	.082045823	.20748881	163.41371	High
LEE	ESTERO HIGH SCHOOL	33928	FL	1305	1103	2	0	76	87.41371154785156		0	1	0	0	1	1	1	1	0	1	1	1	1	03/29 - 04/11	25.695036	.082045823	.20748881	163.41371	High
LEE	THREE OAKS ELEMENTARY SCHOOL	33967	FL	979	855	1	1	58	66.71046447753906		0	1	0	0	1	1	1	1	0	1	1	1	1	02/15 - 02/28	20.615349	.082046367	.20748624	124.71046	Elementary
LEE	THREE OAKS ELEMENTARY SCHOOL	33967	FL	933	638	4	0	58	66.71046447753906		0	1	0	0	1	1	1	1	0	1	1	1	1	11/30 - 12/13	42.732357	.082046367	.20748624	124.71046	Elementary
LEE	THREE OAKS ELEMENTARY SCHOOL	33967	FL	933	638	0	0	58	66.71046447753906		0	1	0	0	1	1	1	1	0	1	1	1	1	10/12 - 10/25	12.782629	.082046367	.20748624	124.71046	Elementary
LEE	THREE OAKS ELEMENTARY SCHOOL	33967	FL	933	638	1	0	58	66.71046447753906		0	1	0	0	1	1	1	1	0	1	1	1	1	11/09 - 11/22	30.339046	.082046367	.20748624	124.71046	Elementary
LEE	THREE OAKS ELEMENTARY SCHOOL	33967	FL	933	638	4	0	58	66.71046447753906		0	1	0	0	1	1	1	1	0	1	1	1	1	01/18 - 01/31	41.786869	.082046367	.20748624	124.71046	Elementary
LEE	THREE OAKS ELEMENTARY SCHOOL	33967	FL	979	855	1	0	58	66.71046447753906		0	1	0	0	1	1	1	1	0	1	1	1	1	03/01 - 03/14	19.438124	.082046367	.20748624	124.71046	Elementary
LEE	THREE OAKS ELEMENTARY SCHOOL	33967	FL	933	638	1	0	58	66.71046447753906		0	1	0	0	1	1	1	1	0	1	1	1	1	10/26 - 11/08	19.753286	.082046367	.20748624	124.71046	Elementary
LEE	THREE OAKS ELEMENTARY SCHOOL	33967	FL	979	855	2	0	58	66.71046447753906		0	1	0	0	1	1	1	1	0	1	1	1	1	03/29 - 04/11	25.69503	.082046367	.20748624	124.71046	Elementary
LEE	THREE OAKS ELEMENTARY SCHOOL	33967	FL	979	855	2	0	58	66.71046447753906		0	1	0	0	1	1	1	1	0	1	1	1	1	04/12 - 04/25	30.320507	.082046367	.20748624	124.71046	Elementary
LEE	THREE OAKS ELEMENTARY SCHOOL	33967	FL	979	855	2	1	58	66.71046447753906		0	1	0	0	1	1	1	1	0	1	1	1	1	02/01 - 02/14	26.510746	.082046367	.20748624	124.71046	Elementary
LEE	THREE OAKS ELEMENTARY SCHOOL	33967	FL	979	855	0	1	58	66.71046447753906		0	1	0	0	1	1	1	1	0	1	1	1	1	03/15 - 03/28	21.403255	.082046367	.20748624	124.71046	Elementary
LEE	THREE OAKS ELEMENTARY SCHOOL	33967	FL	933	638	2	0	58	66.71046447753906		0	1	0	0	1	1	1	1	0	1	1	1	1	01/04 - 01/17	57.739666	.082046367	.20748624	124.71046	Elementary
LEE	SKYLINE ELEMENTARY SCHOOL	33991	FL	903	611	0	0	73	83.96316528320313		0	1	0	0	1	1	1	1	0	1	1	1	1	01/04 - 01/17	57.739666	.082046367	.20748623	156.96317	Elementary
LEE	SKYLINE ELEMENTARY SCHOOL	33991	FL	903	611	0	0	73	83.96316528320313		0	1	0	0	1	1	1	1	0	1	1	1	1	10/26 - 11/08	19.753286	.082046367	.20748623	156.96317	Elementary
LEE	SKYLINE ELEMENTARY SCHOOL	33991	FL	903	611	8	0	73	83.96316528320313		0	1	0	0	1	1	1	1	0	1	1	1	1	11/30 - 12/13	42.732357	.082046367	.20748623	156.96317	Elementary
LEE	SKYLINE ELEMENTARY SCHOOL	33991	FL	903	611	0	0	73	83.96316528320313		0	1	0	0	1	1	1	1	0	1	1	1	1	10/12 - 10/25	12.782629	.082046367	.20748623	156.96317	Elementary
LEE	SKYLINE ELEMENTARY SCHOOL	33991	FL	959	821	1	1	73	83.96316528320313		0	1	0	0	1	1	1	1	0	1	1	1	1	02/15 - 02/28	20.615349	.082046367	.20748623	156.96317	Elementary
LEE	SKYLINE ELEMENTARY SCHOOL	33991	FL	959	821	0	0	73	83.96316528320313		0	1	0	0	1	1	1	1	0	1	1	1	1	03/15 - 03/28	21.403257	.082046367	.20748623	156.96317	Elementary
LEE	SKYLINE ELEMENTARY SCHOOL	33991	FL	903	611	1	0	73	83.96316528320313		0	1	0	0	1	1	1	1	0	1	1	1	1	11/09 - 11/22	30.339048	.082046367	.20748623	156.96317	Elementary
LEE	SKYLINE ELEMENTARY SCHOOL	33991	FL	959	821	1	0	73	83.96316528320313		0	1	0	0	1	1	1	1	0	1	1	1	1	03/01 - 03/14	19.438124	.082046367	.20748623	156.96317	Elementary
LEE	SKYLINE ELEMENTARY SCHOOL	33991	FL	959	821	1	0	73	83.96316528320313		0	1	0	0	1	1	1	1	0	1	1	1	1	04/12 - 04/25	30.320509	.082046367	.20748623	156.96317	Elementary
LEE	SKYLINE ELEMENTARY SCHOOL	33991	FL	903	611	3	0	73	83.96316528320313		0	1	0	0	1	1	1	1	0	1	1	1	1	01/18 - 01/31	41.786869	.082046367	.20748623	156.96317	Elementary
LEE	SKYLINE ELEMENTARY SCHOOL	33991	FL	959	821	1	1	73	83.96316528320313		0	1	0	0	1	1	1	1	0	1	1	1	1	02/01 - 02/14	26.510746	.082046367	.20748623	156.96317	Elementary
LEE	SKYLINE ELEMENTARY SCHOOL	33991	FL	959	821	3	0	73	83.96316528320313		0	1	0	0	1	1	1	1	0	1	1	1	1	03/29 - 04/11	25.695032	.082046367	.20748623	156.96317	Elementary
LEE	TRAFALGAR MIDDLE SCHOOL	33991	FL	935	783	3	0	50	57.50901794433594		0	1	0	0	1	1	1	1	0	1	1	1	1	03/15 - 03/28	21.403257	.082046367	.20748623	107.50902	Middle
LEE	TRAFALGAR MIDDLE SCHOOL	33991	FL	935	783	1	0	50	57.50901794433594		0	1	0	0	1	1	1	1	0	1	1	1	1	04/12 - 04/25	30.320509	.082046367	.20748623	107.50902	Middle
LEE	TRAFALGAR MIDDLE SCHOOL	33991	FL	912	528	3	0	50	57.50901794433594		0	1	0	0	1	1	1	1	0	1	1	1	1	01/04 - 01/17	57.739666	.082046367	.20748623	107.50902	Middle
LEE	TRAFALGAR MIDDLE SCHOOL	33991	FL	912	528	0	0	50	57.50901794433594		0	1	0	0	1	1	1	1	0	1	1	1	1	10/12 - 10/25	12.782629	.082046367	.20748623	107.50902	Middle
LEE	TRAFALGAR MIDDLE SCHOOL	33991	FL	912	528	1	0	50	57.50901794433594		0	1	0	0	1	1	1	1	0	1	1	1	1	10/26 - 11/08	19.753286	.082046367	.20748623	107.50902	Middle
LEE	TRAFALGAR MIDDLE SCHOOL	33991	FL	912	528	3	0	50	57.50901794433594		0	1	0	0	1	1	1	1	0	1	1	1	1	01/18 - 01/31	41.786869	.082046367	.20748623	107.50902	Middle
LEE	TRAFALGAR MIDDLE SCHOOL	33991	FL	912	528	5	0	50	57.50901794433594		0	1	0	0	1	1	1	1	0	1	1	1	1	11/30 - 12/13	42.732357	.082046367	.20748623	107.50902	Middle
LEE	TRAFALGAR MIDDLE SCHOOL	33991	FL	935	783	3	1	50	57.50901794433594		0	1	0	0	1	1	1	1	0	1	1	1	1	02/01 - 02/14	26.510746	.082046367	.20748623	107.50902	Middle
LEE	TRAFALGAR MIDDLE SCHOOL	33991	FL	912	528	2	0	50	57.50901794433594		0	1	0	0	1	1	1	1	0	1	1	1	1	11/09 - 11/22	30.339048	.082046367	.20748623	107.50902	Middle
LEE	TRAFALGAR MIDDLE SCHOOL	33991	FL	935	783	2	0	50	57.50901794433594		0	1	0	0	1	1	1	1	0	1	1	1	1	03/01 - 03/14	19.438124	.082046367	.20748623	107.50902	Middle
LEE	TRAFALGAR MIDDLE SCHOOL	33991	FL	935	783	0	0	50	57.50901794433594		0	1	0	0	1	1	1	1	0	1	1	1	1	02/15 - 02/28	20.615349	.082046367	.20748623	107.50902	Middle
LEE	TRAFALGAR MIDDLE SCHOOL	33991	FL	935	783	1	0	50	57.50901794433594		0	1	0	0	1	1	1	1	0	1	1	1	1	03/29 - 04/11	25.695032	.082046367	.20748623	107.50902	Middle
LEE	DIPLOMAT ELEMENTARY SCHOOL	33909	FL	943	617	0	0	60	69.01081848144531		0	1	0	0	1	1	1	1	0	1	1	1	1	10/12 - 10/25	12.78263	.08204636	.20748623	129.01082	Elementary
LEE	DIPLOMAT ELEMENTARY SCHOOL	33909	FL	982	821	0	0	60	69.01081848144531		0	1	0	0	1	1	1	1	0	1	1	1	1	03/01 - 03/14	19.438124	.08204636	.20748623	129.01082	Elementary
LEE	DIPLOMAT ELEMENTARY SCHOOL	33909	FL	943	617	2	0	60	69.01081848144531		0	1	0	0	1	1	1	1	0	1	1	1	1	01/18 - 01/31	41.786873	.08204636	.20748623	129.01082	Elementary
LEE	DIPLOMAT ELEMENTARY SCHOOL	33909	FL	982	821	5	0	60	69.01081848144531		0	1	0	0	1	1	1	1	0	1	1	1	1	04/12 - 04/25	30.320507	.08204636	.20748623	129.01082	Elementary
LEE	DIPLOMAT ELEMENTARY SCHOOL	33909	FL	982	821	1	0	60	69.01081848144531		0	1	0	0	1	1	1	1	0	1	1	1	1	02/15 - 02/28	20.615349	.08204636	.20748623	129.01082	Elementary
LEE	DIPLOMAT ELEMENTARY SCHOOL	33909	FL	943	617	0	0	60	69.01081848144531		0	1	0	0	1	1	1	1	0	1	1	1	1	10/26 - 11/08	19.753288	.08204636	.20748623	129.01082	Elementary
LEE	DIPLOMAT ELEMENTARY SCHOOL	33909	FL	943	617	1	0	60	69.01081848144531		0	1	0	0	1	1	1	1	0	1	1	1	1	11/30 - 12/13	42.732357	.08204636	.20748623	129.01082	Elementary
LEE	DIPLOMAT ELEMENTARY SCHOOL	33909	FL	943	617	3	1	60	69.01081848144531		0	1	0	0	1	1	1	1	0	1	1	1	1	11/09 - 11/22	30.339048	.08204636	.20748623	129.01082	Elementary
LEE	DIPLOMAT ELEMENTARY SCHOOL	33909	FL	943	617	2	1	60	69.01081848144531		0	1	0	0	1	1	1	1	0	1	1	1	1	01/04 - 01/17	57.739666	.08204636	.20748623	129.01082	Elementary
LEE	DIPLOMAT ELEMENTARY SCHOOL	33909	FL	982	821	3	0	60	69.01081848144531		0	1	0	0	1	1	1	1	0	1	1	1	1	02/01 - 02/14	26.510746	.08204636	.20748623	129.01082	Elementary
LEE	DIPLOMAT ELEMENTARY SCHOOL	33909	FL	982	821	4	0	60	69.01081848144531		0	1	0	0	1	1	1	1	0	1	1	1	1	03/29 - 04/11	25.695032	.08204636	.20748623	129.01082	Elementary
LEE	DIPLOMAT ELEMENTARY SCHOOL	33909	FL	982	821	0	0	60	69.01081848144531		0	1	0	0	1	1	1	1	0	1	1	1	1	03/15 - 03/28	21.403257	.08204636	.20748623	129.01082	Elementary
LEE	COLONIAL ELEMENTARY SCHOOL	33916	FL	789	736	6	1	51	58.65919876098633		0	1	0	0	1	1	1	1	0	1	1	1	1	03/15 - 03/28	21.403257	.082046367	.20748624	109.65919	Elementary
LEE	COLONIAL ELEMENTARY SCHOOL	33916	FL	776	517	1	0	51	58.65919876098633		0	1	0	0	1	1	1	1	0	1	1	1	1	11/09 - 11/22	30.339048	.082046367	.20748624	109.65919	Elementary
LEE	COLONIAL ELEMENTARY SCHOOL	33916	FL	776	517	0	0	51	58.65919876098633		0	1	0	0	1	1	1	1	0	1	1	1	1	10/26 - 11/08	19.753286	.082046367	.20748624	109.65919	Elementary
LEE	COLONIAL ELEMENTARY SCHOOL	33916	FL	776	517	0	0	51	58.65919876098633		0	1	0	0	1	1	1	1	0	1	1	1	1	10/12 - 10/25	12.782629	.082046367	.20748624	109.65919	Elementary
LEE	COLONIAL ELEMENTARY SCHOOL	33916	FL	789	736	3	1	51	58.65919876098633		0	1	0	0	1	1	1	1	0	1	1	1	1	04/12 - 04/25	30.320507	.082046367	.20748624	109.65919	Elementary
LEE	COLONIAL ELEMENTARY SCHOOL	33916	FL	776	517	2	0	51	58.65919876098633		0	1	0	0	1	1	1	1	0	1	1	1	1	01/04 - 01/17	57.739662	.082046367	.20748624	109.65919	Elementary
LEE	COLONIAL ELEMENTARY SCHOOL	33916	FL	789	736	1	0	51	58.65919876098633		0	1	0	0	1	1	1	1	0	1	1	1	1	03/01 - 03/14	19.438126	.082046367	.20748624	109.65919	Elementary
LEE	COLONIAL ELEMENTARY SCHOOL	33916	FL	776	517	1	0	51	58.65919876098633		0	1	0	0	1	1	1	1	0	1	1	1	1	01/18 - 01/31	41.786869	.082046367	.20748624	109.65919	Elementary
LEE	COLONIAL ELEMENTARY SCHOOL	33916	FL	776	517	1	0	51	58.65919876098633		0	1	0	0	1	1	1	1	0	1	1	1	1	11/30 - 12/13	42.732361	.082046367	.20748624	109.65919	Elementary
LEE	COLONIAL ELEMENTARY SCHOOL	33916	FL	789	736	2	0	51	58.65919876098633		0	1	0	0	1	1	1	1	0	1	1	1	1	02/01 - 02/14	26.510746	.082046367	.20748624	109.65919	Elementary
LEE	COLONIAL ELEMENTARY SCHOOL	33916	FL	789	736	0	0	51	58.65919876098633		0	1	0	0	1	1	1	1	0	1	1	1	1	02/15 - 02/28	20.615349	.082046367	.20748624	109.65919	Elementary
LEE	COLONIAL ELEMENTARY SCHOOL	33916	FL	789	736	1	0	51	58.65919876098633		0	1	0	0	1	1	1	1	0	1	1	1	1	03/29 - 04/11	25.695032	.082046367	.20748624	109.65919	Elementary
LEE	SUCCESS ACADEMY	33916	FL	96	52	1	0	16	18.40288543701172		0	1	0	0	1	1	1	1	0	1	1	1	1	01/04 - 01/17	57.739662	.082046367	.20748624	34.402885	High
LEE	SUCCESS ACADEMY	33916	FL	96	52	0	0	16	18.40288543701172		0	1	0	0	1	1	1	1	0	1	1	1	1	01/18 - 01/31	41.786869	.082046367	.20748624	34.402885	High
LEE	SUCCESS ACADEMY	33916	FL	105	64	0	0	16	18.40288543701172		0	1	0	0	1	1	1	1	0	1	1	1	1	02/01 - 02/14	26.510746	.082046367	.20748624	34.402885	High
LEE	SUCCESS ACADEMY	33916	FL	105	64	0	0	16	18.40288543701172		0	1	0	0	1	1	1	1	0	1	1	1	1	02/15 - 02/28	20.615349	.082046367	.20748624	34.402885	High
LEE	SUCCESS ACADEMY	33916	FL	96	52	1	0	16	18.40288543701172		0	1	0	0	1	1	1	1	0	1	1	1	1	10/26 - 11/08	19.753286	.082046367	.20748624	34.402885	High
LEE	SUCCESS ACADEMY	33916	FL	105	64	0	0	16	18.40288543701172		0	1	0	0	1	1	1	1	0	1	1	1	1	04/12 - 04/25	30.320507	.082046367	.20748624	34.402885	High
LEE	SUCCESS ACADEMY	33916	FL	105	64	0	0	16	18.40288543701172		0	1	0	0	1	1	1	1	0	1	1	1	1	03/01 - 03/14	19.438126	.082046367	.20748624	34.402885	High
LEE	SUCCESS ACADEMY	33916	FL	105	64	0	0	16	18.40288543701172		0	1	0	0	1	1	1	1	0	1	1	1	1	03/29 - 04/11	25.695032	.082046367	.20748624	34.402885	High
LEE	SUCCESS ACADEMY	33916	FL	105	64	0	0	16	18.40288543701172		0	1	0	0	1	1	1	1	0	1	1	1	1	03/15 - 03/28	21.403257	.082046367	.20748624	34.402885	High
LEE	SUCCESS ACADEMY	33916	FL	96	52	1	0	16	18.40288543701172		0	1	0	0	1	1	1	1	0	1	1	1	1	11/30 - 12/13	42.732361	.082046367	.20748624	34.402885	High
LEE	SUCCESS ACADEMY	33916	FL	96	52	0	0	16	18.40288543701172		0	1	0	0	1	1	1	1	0	1	1	1	1	11/09 - 11/22	30.339048	.082046367	.20748624	34.402885	High
LEE	SUCCESS ACADEMY	33916	FL	96	52	0	0	16	18.40288543701172		0	1	0	0	1	1	1	1	0	1	1	1	1	10/12 - 10/25	12.782629	.082046367	.20748624	34.402885	High
LEE	MIRROR LAKES ELEMENTARY SCHOOL	33974	FL	1015	580	3	0	67	77.06208801269531		0	1	0	0	1	1	1	1	0	1	1	1	1	01/04 - 01/17	57.739666	.082046367	.20748623	144.06209	Elementary
LEE	MIRROR LAKES ELEMENTARY SCHOOL	33974	FL	1069	850	1	0	67	77.06208801269531		0	1	0	0	1	1	1	1	0	1	1	1	1	02/01 - 02/14	26.510746	.082046367	.20748623	144.06209	Elementary
LEE	MIRROR LAKES ELEMENTARY SCHOOL	33974	FL	1015	580	1	0	67	77.06208801269531		0	1	0	0	1	1	1	1	0	1	1	1	1	10/12 - 10/25	12.782628	.082046367	.20748623	144.06209	Elementary
LEE	MIRROR LAKES ELEMENTARY SCHOOL	33974	FL	1015	580	0	0	67	77.06208801269531		0	1	0	0	1	1	1	1	0	1	1	1	1	10/26 - 11/08	19.753286	.082046367	.20748623	144.06209	Elementary
LEE	MIRROR LAKES ELEMENTARY SCHOOL	33974	FL	1015	580	1	0	67	77.06208801269531		0	1	0	0	1	1	1	1	0	1	1	1	1	01/18 - 01/31	41.786865	.082046367	.20748623	144.06209	Elementary
LEE	MIRROR LAKES ELEMENTARY SCHOOL	33974	FL	1015	580	5	1	67	77.06208801269531		0	1	0	0	1	1	1	1	0	1	1	1	1	11/30 - 12/13	42.732357	.082046367	.20748623	144.06209	Elementary
LEE	MIRROR LAKES ELEMENTARY SCHOOL	33974	FL	1069	850	1	0	67	77.06208801269531		0	1	0	0	1	1	1	1	0	1	1	1	1	02/15 - 02/28	20.615351	.082046367	.20748623	144.06209	Elementary
LEE	MIRROR LAKES ELEMENTARY SCHOOL	33974	FL	1069	850	3	0	67	77.06208801269531		0	1	0	0	1	1	1	1	0	1	1	1	1	04/12 - 04/25	30.320507	.082046367	.20748623	144.06209	Elementary
LEE	MIRROR LAKES ELEMENTARY SCHOOL	33974	FL	1069	850	2	0	67	77.06208801269531		0	1	0	0	1	1	1	1	0	1	1	1	1	03/15 - 03/28	21.403257	.082046367	.20748623	144.06209	Elementary
LEE	MIRROR LAKES ELEMENTARY SCHOOL	33974	FL	1069	850	8	0	67	77.06208801269531		0	1	0	0	1	1	1	1	0	1	1	1	1	03/29 - 04/11	25.69503	.082046367	.20748623	144.06209	Elementary
LEE	MIRROR LAKES ELEMENTARY SCHOOL	33974	FL	1069	850	4	0	67	77.06208801269531		0	1	0	0	1	1	1	1	0	1	1	1	1	03/01 - 03/14	19.438124	.082046367	.20748623	144.06209	Elementary
LEE	MIRROR LAKES ELEMENTARY SCHOOL	33974	FL	1015	580	0	0	67	77.06208801269531		0	1	0	0	1	1	1	1	0	1	1	1	1	11/09 - 11/22	30.339046	.082046367	.20748623	144.06209	Elementary
LEE	DIPLOMAT MIDDLE SCHOOL	33909	FL	849	689	5	0	46	52.90829849243164		0	1	0	0	1	1	1	1	0	1	1	1	1	02/01 - 02/14	26.510746	.08204636	.20748623	98.908295	Middle
LEE	DIPLOMAT MIDDLE SCHOOL	33909	FL	849	689	1	0	46	52.90829849243164		0	1	0	0	1	1	1	1	0	1	1	1	1	02/15 - 02/28	20.615349	.08204636	.20748623	98.908295	Middle
LEE	DIPLOMAT MIDDLE SCHOOL	33909	FL	809	420	2	0	46	52.90829849243164		0	1	0	0	1	1	1	1	0	1	1	1	1	10/26 - 11/08	19.753288	.08204636	.20748623	98.908295	Middle
LEE	DIPLOMAT MIDDLE SCHOOL	33909	FL	809	420	0	0	46	52.90829849243164		0	1	0	0	1	1	1	1	0	1	1	1	1	10/12 - 10/25	12.78263	.08204636	.20748623	98.908295	Middle
LEE	DIPLOMAT MIDDLE SCHOOL	33909	FL	809	420	2	0	46	52.90829849243164		0	1	0	0	1	1	1	1	0	1	1	1	1	11/30 - 12/13	42.732357	.08204636	.20748623	98.908295	Middle
LEE	DIPLOMAT MIDDLE SCHOOL	33909	FL	849	689	4	0	46	52.90829849243164		0	1	0	0	1	1	1	1	0	1	1	1	1	04/12 - 04/25	30.320507	.08204636	.20748623	98.908295	Middle
LEE	DIPLOMAT MIDDLE SCHOOL	33909	FL	809	420	4	1	46	52.90829849243164		0	1	0	0	1	1	1	1	0	1	1	1	1	01/04 - 01/17	57.739666	.08204636	.20748623	98.908295	Middle
LEE	DIPLOMAT MIDDLE SCHOOL	33909	FL	809	420	1	0	46	52.90829849243164		0	1	0	0	1	1	1	1	0	1	1	1	1	11/09 - 11/22	30.339048	.08204636	.20748623	98.908295	Middle
LEE	DIPLOMAT MIDDLE SCHOOL	33909	FL	849	689	0	0	46	52.90829849243164		0	1	0	0	1	1	1	1	0	1	1	1	1	03/01 - 03/14	19.438124	.08204636	.20748623	98.908295	Middle
LEE	DIPLOMAT MIDDLE SCHOOL	33909	FL	809	420	7	0	46	52.90829849243164		0	1	0	0	1	1	1	1	0	1	1	1	1	01/18 - 01/31	41.786873	.08204636	.20748623	98.908295	Middle
LEE	DIPLOMAT MIDDLE SCHOOL	33909	FL	849	689	2	0	46	52.90829849243164		0	1	0	0	1	1	1	1	0	1	1	1	1	03/29 - 04/11	25.695032	.08204636	.20748623	98.908295	Middle
LEE	DIPLOMAT MIDDLE SCHOOL	33909	FL	849	689	2	0	46	52.90829849243164		0	1	0	0	1	1	1	1	0	1	1	1	1	03/15 - 03/28	21.403257	.08204636	.20748623	98.908295	Middle
LEE	THE ISLAND SCHOOL	33921	FL	53	53	0	0	9	10.35162353515625		0	1	0	0	1	1	1	1	0	1	1	1	1	11/09 - 11/22	30.339046	.082046367	.20748623	19.351624	Elementary
LEE	THE ISLAND SCHOOL	33921	FL	53	53	0	0	9	10.35162353515625		0	1	0	0	1	1	1	1	0	1	1	1	1	10/26 - 11/08	19.753286	.082046367	.20748623	19.351624	Elementary
LEE	THE ISLAND SCHOOL	33921	FL	53	53	0	0	9	10.35162353515625		0	1	0	0	1	1	1	1	0	1	1	1	1	02/01 - 02/14	26.510746	.082046367	.20748623	19.351624	Elementary
LEE	THE ISLAND SCHOOL	33921	FL	53	53	0	0	9	10.35162353515625		0	1	0	0	1	1	1	1	0	1	1	1	1	02/15 - 02/28	20.615351	.082046367	.20748623	19.351624	Elementary
LEE	THE ISLAND SCHOOL	33921	FL	53	53	0	0	9	10.35162353515625		0	1	0	0	1	1	1	1	0	1	1	1	1	03/29 - 04/11	25.695032	.082046367	.20748623	19.351624	Elementary
LEE	THE ISLAND SCHOOL	33921	FL	53	53	0	1	9	10.35162353515625		0	1	0	0	1	1	1	1	0	1	1	1	1	03/15 - 03/28	21.403255	.082046367	.20748623	19.351624	Elementary
LEE	THE ISLAND SCHOOL	33921	FL	53	53	0	0	9	10.35162353515625		0	1	0	0	1	1	1	1	0	1	1	1	1	01/18 - 01/31	41.786869	.082046367	.20748623	19.351624	Elementary
LEE	THE ISLAND SCHOOL	33921	FL	53	53	0	0	9	10.35162353515625		0	1	0	0	1	1	1	1	0	1	1	1	1	03/01 - 03/14	19.438126	.082046367	.20748623	19.351624	Elementary
LEE	THE ISLAND SCHOOL	33921	FL	53	53	0	0	9	10.35162353515625		0	1	0	0	1	1	1	1	0	1	1	1	1	01/04 - 01/17	57.739662	.082046367	.20748623	19.351624	Elementary
LEE	THE ISLAND SCHOOL	33921	FL	53	53	0	0	9	10.35162353515625		0	1	0	0	1	1	1	1	0	1	1	1	1	10/12 - 10/25	12.782629	.082046367	.20748623	19.351624	Elementary
LEE	THE ISLAND SCHOOL	33921	FL	53	53	0	0	9	10.35162353515625		0	1	0	0	1	1	1	1	0	1	1	1	1	04/12 - 04/25	30.320509	.082046367	.20748623	19.351624	Elementary
LEE	THE ISLAND SCHOOL	33921	FL	53	53	0	0	9	10.35162353515625		0	1	0	0	1	1	1	1	0	1	1	1	1	11/30 - 12/13	42.732357	.082046367	.20748623	19.351624	Elementary
LEE	BONITA SPRINGS CHARTER SCHOOL	34135	FL	1307	1289	6	0	70	80.51262664794922		0	1	0	0	1	1	1	1	0	1	1	1	1	10/26 - 11/08	19.753387	.082045667	.20748952	150.51263	Middle
LEE	BONITA SPRINGS CHARTER SCHOOL	34135	FL	1309	1283	6	0	70	80.51262664794922		0	1	0	0	1	1	1	1	0	1	1	1	1	03/15 - 03/28	21.403126	.082045667	.20748952	150.51263	Middle
LEE	BONITA SPRINGS CHARTER SCHOOL	34135	FL	1307	1289	2	0	70	80.51262664794922		0	1	0	0	1	1	1	1	0	1	1	1	1	11/09 - 11/22	30.339016	.082045667	.20748952	150.51263	Middle
LEE	BONITA SPRINGS CHARTER SCHOOL	34135	FL	1307	1289	2	0	70	80.51262664794922		0	1	0	0	1	1	1	1	0	1	1	1	1	11/30 - 12/13	42.732304	.082045667	.20748952	150.51263	Middle
LEE	BONITA SPRINGS CHARTER SCHOOL	34135	FL	1307	1289	0	0	70	80.51262664794922		0	1	0	0	1	1	1	1	0	1	1	1	1	01/18 - 01/31	41.786667	.082045667	.20748952	150.51263	Middle
LEE	BONITA SPRINGS CHARTER SCHOOL	34135	FL	1309	1283	0	0	70	80.51262664794922		0	1	0	0	1	1	1	1	0	1	1	1	1	02/01 - 02/14	26.510654	.082045667	.20748952	150.51263	Middle
LEE	BONITA SPRINGS CHARTER SCHOOL	34135	FL	1307	1289	0	0	70	80.51262664794922		0	1	0	0	1	1	1	1	0	1	1	1	1	01/04 - 01/17	57.739311	.082045667	.20748952	150.51263	Middle
LEE	BONITA SPRINGS CHARTER SCHOOL	34135	FL	1309	1283	4	0	70	80.51262664794922		0	1	0	0	1	1	1	1	0	1	1	1	1	03/29 - 04/11	25.695036	.082045667	.20748952	150.51263	Middle
LEE	BONITA SPRINGS CHARTER SCHOOL	34135	FL	1309	1283	1	1	70	80.51262664794922		0	1	0	0	1	1	1	1	0	1	1	1	1	02/15 - 02/28	20.615383	.082045667	.20748952	150.51263	Middle
LEE	BONITA SPRINGS CHARTER SCHOOL	34135	FL	1307	1289	1	0	70	80.51262664794922		0	1	0	0	1	1	1	1	0	1	1	1	1	10/12 - 10/25	12.782774	.082045667	.20748952	150.51263	Middle
LEE	BONITA SPRINGS CHARTER SCHOOL	34135	FL	1309	1283	5	0	70	80.51262664794922		0	1	0	0	1	1	1	1	0	1	1	1	1	03/01 - 03/14	19.438047	.082045667	.20748952	150.51263	Middle
LEE	BONITA SPRINGS CHARTER SCHOOL	34135	FL	1309	1283	1	0	70	80.51262664794922		0	1	0	0	1	1	1	1	0	1	1	1	1	04/12 - 04/25	30.320168	.082045667	.20748952	150.51263	Middle
LEE	HECTOR A. CAFFERATA JR ELEMENTARY SCHOOL	33993	FL	605	363	0	0	45	51.75811767578125		0	1	0	0	1	1	1	1	0	1	1	1	1	10/26 - 11/08	19.753286	.082046367	.20748624	96.758118	Elementary
LEE	HECTOR A. CAFFERATA JR ELEMENTARY SCHOOL	33993	FL	605	363	1	0	45	51.75811767578125		0	1	0	0	1	1	1	1	0	1	1	1	1	11/09 - 11/22	30.339048	.082046367	.20748624	96.758118	Elementary
LEE	HECTOR A. CAFFERATA JR ELEMENTARY SCHOOL	33993	FL	605	363	2	0	45	51.75811767578125		0	1	0	0	1	1	1	1	0	1	1	1	1	11/30 - 12/13	42.732357	.082046367	.20748624	96.758118	Elementary
LEE	HECTOR A. CAFFERATA JR ELEMENTARY SCHOOL	33993	FL	632	529	4	1	45	51.75811767578125		0	1	0	0	1	1	1	1	0	1	1	1	1	03/01 - 03/14	19.438126	.082046367	.20748624	96.758118	Elementary
LEE	HECTOR A. CAFFERATA JR ELEMENTARY SCHOOL	33993	FL	632	529	0	0	45	51.75811767578125		0	1	0	0	1	1	1	1	0	1	1	1	1	03/29 - 04/11	25.695032	.082046367	.20748624	96.758118	Elementary
LEE	HECTOR A. CAFFERATA JR ELEMENTARY SCHOOL	33993	FL	632	529	0	2	45	51.75811767578125		0	1	0	0	1	1	1	1	0	1	1	1	1	02/15 - 02/28	20.615351	.082046367	.20748624	96.758118	Elementary
LEE	HECTOR A. CAFFERATA JR ELEMENTARY SCHOOL	33993	FL	632	529	5	0	45	51.75811767578125		0	1	0	0	1	1	1	1	0	1	1	1	1	03/15 - 03/28	21.403257	.082046367	.20748624	96.758118	Elementary
LEE	HECTOR A. CAFFERATA JR ELEMENTARY SCHOOL	33993	FL	632	529	1	0	45	51.75811767578125		0	1	0	0	1	1	1	1	0	1	1	1	1	02/01 - 02/14	26.510748	.082046367	.20748624	96.758118	Elementary
LEE	HECTOR A. CAFFERATA JR ELEMENTARY SCHOOL	33993	FL	605	363	0	0	45	51.75811767578125		0	1	0	0	1	1	1	1	0	1	1	1	1	10/12 - 10/25	12.78263	.082046367	.20748624	96.758118	Elementary
LEE	HECTOR A. CAFFERATA JR ELEMENTARY SCHOOL	33993	FL	632	529	0	0	45	51.75811767578125		0	1	0	0	1	1	1	1	0	1	1	1	1	04/12 - 04/25	30.320507	.082046367	.20748624	96.758118	Elementary
LEE	HECTOR A. CAFFERATA JR ELEMENTARY SCHOOL	33993	FL	605	363	1	0	45	51.75811767578125		0	1	0	0	1	1	1	1	0	1	1	1	1	01/18 - 01/31	41.786873	.082046367	.20748624	96.758118	Elementary
LEE	HECTOR A. CAFFERATA JR ELEMENTARY SCHOOL	33993	FL	605	363	3	0	45	51.75811767578125		0	1	0	0	1	1	1	1	0	1	1	1	1	01/04 - 01/17	57.73967	.082046367	.20748624	96.758118	Elementary
LEE	RAYMA C. PAGE ELEMENTARY SCHOOL	33908	FL	808	675	1	1	53	60.95956039428711		0	1	0	0	1	1	1	1	0	1	1	1	1	03/15 - 03/28	21.403255	.08204636	.20748623	113.95956	Elementary
LEE	RAYMA C. PAGE ELEMENTARY SCHOOL	33908	FL	808	675	1	1	53	60.95956039428711		0	1	0	0	1	1	1	1	0	1	1	1	1	02/01 - 02/14	26.510748	.08204636	.20748623	113.95956	Elementary
LEE	RAYMA C. PAGE ELEMENTARY SCHOOL	33908	FL	791	504	2	1	53	60.95956039428711		0	1	0	0	1	1	1	1	0	1	1	1	1	01/18 - 01/31	41.786869	.08204636	.20748623	113.95956	Elementary
LEE	RAYMA C. PAGE ELEMENTARY SCHOOL	33908	FL	808	675	0	0	53	60.95956039428711		0	1	0	0	1	1	1	1	0	1	1	1	1	02/15 - 02/28	20.615349	.08204636	.20748623	113.95956	Elementary
LEE	RAYMA C. PAGE ELEMENTARY SCHOOL	33908	FL	791	504	3	0	53	60.95956039428711		0	1	0	0	1	1	1	1	0	1	1	1	1	11/30 - 12/13	42.732357	.08204636	.20748623	113.95956	Elementary
LEE	RAYMA C. PAGE ELEMENTARY SCHOOL	33908	FL	808	675	1	1	53	60.95956039428711		0	1	0	0	1	1	1	1	0	1	1	1	1	03/01 - 03/14	19.438124	.08204636	.20748623	113.95956	Elementary
LEE	RAYMA C. PAGE ELEMENTARY SCHOOL	33908	FL	808	675	3	0	53	60.95956039428711		0	1	0	0	1	1	1	1	0	1	1	1	1	04/12 - 04/25	30.320507	.08204636	.20748623	113.95956	Elementary
LEE	RAYMA C. PAGE ELEMENTARY SCHOOL	33908	FL	791	504	0	1	53	60.95956039428711		0	1	0	0	1	1	1	1	0	1	1	1	1	01/04 - 01/17	57.739662	.08204636	.20748623	113.95956	Elementary
LEE	RAYMA C. PAGE ELEMENTARY SCHOOL	33908	FL	808	675	2	0	53	60.95956039428711		0	1	0	0	1	1	1	1	0	1	1	1	1	03/29 - 04/11	25.69503	.08204636	.20748623	113.95956	Elementary
LEE	RAYMA C. PAGE ELEMENTARY SCHOOL	33908	FL	791	504	1	0	53	60.95956039428711		0	1	0	0	1	1	1	1	0	1	1	1	1	10/26 - 11/08	19.753286	.08204636	.20748623	113.95956	Elementary
LEE	RAYMA C. PAGE ELEMENTARY SCHOOL	33908	FL	791	504	3	1	53	60.95956039428711		0	1	0	0	1	1	1	1	0	1	1	1	1	11/09 - 11/22	30.339045	.08204636	.20748623	113.95956	Elementary
LEE	RAYMA C. PAGE ELEMENTARY SCHOOL	33908	FL	791	504	0	0	53	60.95956039428711		0	1	0	0	1	1	1	1	0	1	1	1	1	10/12 - 10/25	12.782629	.08204636	.20748623	113.95956	Elementary
LEE	RAY V. POTTORF ELEMENTARY SCHOOL	33966	FL	657	348	3	0	48	55.20865631103516		0	1	0	0	1	1	1	1	0	1	1	1	1	01/04 - 01/17	57.739662	.08204636	.20748623	103.20866	Elementary
LEE	RAY V. POTTORF ELEMENTARY SCHOOL	33966	FL	685	605	1	0	48	55.20865631103516		0	1	0	0	1	1	1	1	0	1	1	1	1	02/15 - 02/28	20.615349	.08204636	.20748623	103.20866	Elementary
LEE	RAY V. POTTORF ELEMENTARY SCHOOL	33966	FL	657	348	0	0	48	55.20865631103516		0	1	0	0	1	1	1	1	0	1	1	1	1	11/09 - 11/22	30.339046	.08204636	.20748623	103.20866	Elementary
LEE	RAY V. POTTORF ELEMENTARY SCHOOL	33966	FL	685	605	0	0	48	55.20865631103516		0	1	0	0	1	1	1	1	0	1	1	1	1	02/01 - 02/14	26.510746	.08204636	.20748623	103.20866	Elementary
LEE	RAY V. POTTORF ELEMENTARY SCHOOL	33966	FL	657	348	1	0	48	55.20865631103516		0	1	0	0	1	1	1	1	0	1	1	1	1	11/30 - 12/13	42.732357	.08204636	.20748623	103.20866	Elementary
LEE	RAY V. POTTORF ELEMENTARY SCHOOL	33966	FL	657	348	0	0	48	55.20865631103516		0	1	0	0	1	1	1	1	0	1	1	1	1	10/26 - 11/08	19.753286	.08204636	.20748623	103.20866	Elementary
LEE	RAY V. POTTORF ELEMENTARY SCHOOL	33966	FL	657	348	2	0	48	55.20865631103516		0	1	0	0	1	1	1	1	0	1	1	1	1	10/12 - 10/25	12.782629	.08204636	.20748623	103.20866	Elementary
LEE	RAY V. POTTORF ELEMENTARY SCHOOL	33966	FL	685	605	1	0	48	55.20865631103516		0	1	0	0	1	1	1	1	0	1	1	1	1	03/01 - 03/14	19.438124	.08204636	.20748623	103.20866	Elementary
LEE	RAY V. POTTORF ELEMENTARY SCHOOL	33966	FL	657	348	0	0	48	55.20865631103516		0	1	0	0	1	1	1	1	0	1	1	1	1	01/18 - 01/31	41.786865	.08204636	.20748623	103.20866	Elementary
LEE	RAY V. POTTORF ELEMENTARY SCHOOL	33966	FL	685	605	0	0	48	55.20865631103516		0	1	0	0	1	1	1	1	0	1	1	1	1	03/15 - 03/28	21.403257	.08204636	.20748623	103.20866	Elementary
LEE	RAY V. POTTORF ELEMENTARY SCHOOL	33966	FL	685	605	0	0	48	55.20865631103516		0	1	0	0	1	1	1	1	0	1	1	1	1	03/29 - 04/11	25.69503	.08204636	.20748623	103.20866	Elementary
LEE	RAY V. POTTORF ELEMENTARY SCHOOL	33966	FL	685	605	2	0	48	55.20865631103516		0	1	0	0	1	1	1	1	0	1	1	1	1	04/12 - 04/25	30.320505	.08204636	.20748623	103.20866	Elementary
LEE	VETERANS PARK ACADEMY FOR THE ARTS	33936	FL	1723	890	1	0	110	126.5198440551758		0	1	0	0	1	1	1	1	0	1	1	1	1	11/30 - 12/13	42.752995	.082167096	.20888256	236.51984	Middle
LEE	VETERANS PARK ACADEMY FOR THE ARTS	33936	FL	1790	1458	5	2	110	126.5198440551758		0	1	0	0	1	1	1	1	0	1	1	1	1	03/29 - 04/11	25.64657	.082167096	.20888256	236.51984	Middle
LEE	VETERANS PARK ACADEMY FOR THE ARTS	33936	FL	1723	890	5	2	110	126.5198440551758		0	1	0	0	1	1	1	1	0	1	1	1	1	01/04 - 01/17	57.798336	.082167096	.20888256	236.51984	Middle
LEE	VETERANS PARK ACADEMY FOR THE ARTS	33936	FL	1723	890	0	1	110	126.5198440551758		0	1	0	0	1	1	1	1	0	1	1	1	1	10/26 - 11/08	19.743755	.082167096	.20888256	236.51984	Middle
LEE	VETERANS PARK ACADEMY FOR THE ARTS	33936	FL	1723	890	2	0	110	126.5198440551758		0	1	0	0	1	1	1	1	0	1	1	1	1	11/09 - 11/22	30.309114	.082167096	.20888256	236.51984	Middle
LEE	VETERANS PARK ACADEMY FOR THE ARTS	33936	FL	1790	1458	2	1	110	126.5198440551758		0	1	0	0	1	1	1	1	0	1	1	1	1	03/01 - 03/14	19.401791	.082167096	.20888256	236.51984	Middle
LEE	VETERANS PARK ACADEMY FOR THE ARTS	33936	FL	1790	1458	2	1	110	126.5198440551758		0	1	0	0	1	1	1	1	0	1	1	1	1	03/15 - 03/28	21.373734	.082167096	.20888256	236.51984	Middle
LEE	VETERANS PARK ACADEMY FOR THE ARTS	33936	FL	1790	1458	5	1	110	126.5198440551758		0	1	0	0	1	1	1	1	0	1	1	1	1	04/12 - 04/25	30.271173	.082167096	.20888256	236.51984	Middle
LEE	VETERANS PARK ACADEMY FOR THE ARTS	33936	FL	1790	1458	2	0	110	126.5198440551758		0	1	0	0	1	1	1	1	0	1	1	1	1	02/15 - 02/28	20.612261	.082167096	.20888256	236.51984	Middle
LEE	VETERANS PARK ACADEMY FOR THE ARTS	33936	FL	1723	890	2	0	110	126.5198440551758		0	1	0	0	1	1	1	1	0	1	1	1	1	10/12 - 10/25	12.784648	.082167096	.20888256	236.51984	Middle
LEE	VETERANS PARK ACADEMY FOR THE ARTS	33936	FL	1790	1458	6	0	110	126.5198440551758		0	1	0	0	1	1	1	1	0	1	1	1	1	02/01 - 02/14	26.49995	.082167096	.20888256	236.51984	Middle
LEE	VETERANS PARK ACADEMY FOR THE ARTS	33936	FL	1723	890	5	0	110	126.5198440551758		0	1	0	0	1	1	1	1	0	1	1	1	1	01/18 - 01/31	41.781216	.082167096	.20888256	236.51984	Middle
LEE	SOUTH FORT MYERS HIGH SCHOOL	33912	FL	1747	1071	1	3	95	109.2671356201172		0	1	0	0	1	1	1	1	0	1	1	1	1	10/12 - 10/25	12.782629	.082046367	.20748624	204.26714	High
LEE	SOUTH FORT MYERS HIGH SCHOOL	33912	FL	1747	1071	2	0	95	109.2671356201172		0	1	0	0	1	1	1	1	0	1	1	1	1	10/26 - 11/08	19.753286	.082046367	.20748624	204.26714	High
LEE	SOUTH FORT MYERS HIGH SCHOOL	33912	FL	1725	1448	2	0	95	109.2671356201172		0	1	0	0	1	1	1	1	0	1	1	1	1	02/15 - 02/28	20.615351	.082046367	.20748624	204.26714	High
LEE	SOUTH FORT MYERS HIGH SCHOOL	33912	FL	1747	1071	2	0	95	109.2671356201172		0	1	0	0	1	1	1	1	0	1	1	1	1	01/18 - 01/31	41.786873	.082046367	.20748624	204.26714	High
LEE	SOUTH FORT MYERS HIGH SCHOOL	33912	FL	1725	1448	0	0	95	109.2671356201172		0	1	0	0	1	1	1	1	0	1	1	1	1	02/01 - 02/14	26.510746	.082046367	.20748624	204.26714	High
LEE	SOUTH FORT MYERS HIGH SCHOOL	33912	FL	1747	1071	8	1	95	109.2671356201172		0	1	0	0	1	1	1	1	0	1	1	1	1	11/30 - 12/13	42.732361	.082046367	.20748624	204.26714	High
LEE	SOUTH FORT MYERS HIGH SCHOOL	33912	FL	1747	1071	8	1	95	109.2671356201172		0	1	0	0	1	1	1	1	0	1	1	1	1	11/09 - 11/22	30.339046	.082046367	.20748624	204.26714	High
LEE	SOUTH FORT MYERS HIGH SCHOOL	33912	FL	1725	1448	4	0	95	109.2671356201172		0	1	0	0	1	1	1	1	0	1	1	1	1	03/15 - 03/28	21.403257	.082046367	.20748624	204.26714	High
LEE	SOUTH FORT MYERS HIGH SCHOOL	33912	FL	1725	1448	0	0	95	109.2671356201172		0	1	0	0	1	1	1	1	0	1	1	1	1	03/29 - 04/11	25.695032	.082046367	.20748624	204.26714	High
LEE	SOUTH FORT MYERS HIGH SCHOOL	33912	FL	1725	1448	1	0	95	109.2671356201172		0	1	0	0	1	1	1	1	0	1	1	1	1	03/01 - 03/14	19.438126	.082046367	.20748624	204.26714	High
LEE	SOUTH FORT MYERS HIGH SCHOOL	33912	FL	1725	1448	3	1	95	109.2671356201172		0	1	0	0	1	1	1	1	0	1	1	1	1	04/12 - 04/25	30.320509	.082046367	.20748624	204.26714	High
LEE	SOUTH FORT MYERS HIGH SCHOOL	33912	FL	1747	1071	9	1	95	109.2671356201172		0	1	0	0	1	1	1	1	0	1	1	1	1	01/04 - 01/17	57.739666	.082046367	.20748624	204.26714	High
LEE	HARNS MARSH ELEMENTARY SCHOOL	33971	FL	949	794	0	0	54	62.1097412109375		0	1	0	0	1	1	1	1	0	1	1	1	1	03/01 - 03/14	19.438124	.08204636	.20748623	116.10974	Elementary
LEE	HARNS MARSH ELEMENTARY SCHOOL	33971	FL	949	794	3	0	54	62.1097412109375		0	1	0	0	1	1	1	1	0	1	1	1	1	03/29 - 04/11	25.695032	.08204636	.20748623	116.10974	Elementary
LEE	HARNS MARSH ELEMENTARY SCHOOL	33971	FL	880	482	2	0	54	62.1097412109375		0	1	0	0	1	1	1	1	0	1	1	1	1	11/30 - 12/13	42.732357	.08204636	.20748623	116.10974	Elementary
LEE	HARNS MARSH ELEMENTARY SCHOOL	33971	FL	880	482	1	1	54	62.1097412109375		0	1	0	0	1	1	1	1	0	1	1	1	1	01/18 - 01/31	41.786869	.08204636	.20748623	116.10974	Elementary
LEE	HARNS MARSH ELEMENTARY SCHOOL	33971	FL	880	482	0	0	54	62.1097412109375		0	1	0	0	1	1	1	1	0	1	1	1	1	11/09 - 11/22	30.339045	.08204636	.20748623	116.10974	Elementary
LEE	HARNS MARSH ELEMENTARY SCHOOL	33971	FL	949	794	1	0	54	62.1097412109375		0	1	0	0	1	1	1	1	0	1	1	1	1	02/15 - 02/28	20.615351	.08204636	.20748623	116.10974	Elementary
LEE	HARNS MARSH ELEMENTARY SCHOOL	33971	FL	880	482	0	0	54	62.1097412109375		0	1	0	0	1	1	1	1	0	1	1	1	1	10/12 - 10/25	12.782629	.08204636	.20748623	116.10974	Elementary
LEE	HARNS MARSH ELEMENTARY SCHOOL	33971	FL	949	794	3	0	54	62.1097412109375		0	1	0	0	1	1	1	1	0	1	1	1	1	04/12 - 04/25	30.320507	.08204636	.20748623	116.10974	Elementary
LEE	HARNS MARSH ELEMENTARY SCHOOL	33971	FL	880	482	0	0	54	62.1097412109375		0	1	0	0	1	1	1	1	0	1	1	1	1	10/26 - 11/08	19.753286	.08204636	.20748623	116.10974	Elementary
LEE	HARNS MARSH ELEMENTARY SCHOOL	33971	FL	949	794	1	0	54	62.1097412109375		0	1	0	0	1	1	1	1	0	1	1	1	1	02/01 - 02/14	26.510746	.08204636	.20748623	116.10974	Elementary
LEE	HARNS MARSH ELEMENTARY SCHOOL	33971	FL	949	794	3	0	54	62.1097412109375		0	1	0	0	1	1	1	1	0	1	1	1	1	03/15 - 03/28	21.403255	.08204636	.20748623	116.10974	Elementary
LEE	HARNS MARSH ELEMENTARY SCHOOL	33971	FL	880	482	4	0	54	62.1097412109375		0	1	0	0	1	1	1	1	0	1	1	1	1	01/04 - 01/17	57.739662	.08204636	.20748623	116.10974	Elementary
LEE	GATEWAY CHARTER HIGH SCHOOL	33913	FL	542	506	0	0	28	32.20505142211914		0	1	0	0	1	1	1	1	0	1	1	1	1	04/12 - 04/25	30.320507	.082046367	.20748624	60.205051	High
LEE	GATEWAY CHARTER HIGH SCHOOL	33913	FL	542	506	1	0	28	32.20505142211914		0	1	0	0	1	1	1	1	0	1	1	1	1	03/29 - 04/11	25.69503	.082046367	.20748624	60.205051	High
LEE	GATEWAY CHARTER HIGH SCHOOL	33913	FL	564	526	0	0	28	32.20505142211914		0	1	0	0	1	1	1	1	0	1	1	1	1	10/26 - 11/08	19.753286	.082046367	.20748624	60.205051	High
LEE	GATEWAY CHARTER HIGH SCHOOL	33913	FL	564	526	1	0	28	32.20505142211914		0	1	0	0	1	1	1	1	0	1	1	1	1	01/18 - 01/31	41.786869	.082046367	.20748624	60.205051	High
LEE	GATEWAY CHARTER HIGH SCHOOL	33913	FL	564	526	0	0	28	32.20505142211914		0	1	0	0	1	1	1	1	0	1	1	1	1	10/12 - 10/25	12.782629	.082046367	.20748624	60.205051	High
LEE	GATEWAY CHARTER HIGH SCHOOL	33913	FL	542	506	1	0	28	32.20505142211914		0	1	0	0	1	1	1	1	0	1	1	1	1	02/15 - 02/28	20.615351	.082046367	.20748624	60.205051	High
LEE	GATEWAY CHARTER HIGH SCHOOL	33913	FL	564	526	1	0	28	32.20505142211914		0	1	0	0	1	1	1	1	0	1	1	1	1	01/04 - 01/17	57.739666	.082046367	.20748624	60.205051	High
LEE	GATEWAY CHARTER HIGH SCHOOL	33913	FL	542	506	1	0	28	32.20505142211914		0	1	0	0	1	1	1	1	0	1	1	1	1	02/01 - 02/14	26.510746	.082046367	.20748624	60.205051	High
LEE	GATEWAY CHARTER HIGH SCHOOL	33913	FL	542	506	0	0	28	32.20505142211914		0	1	0	0	1	1	1	1	0	1	1	1	1	03/01 - 03/14	19.438124	.082046367	.20748624	60.205051	High
LEE	GATEWAY CHARTER HIGH SCHOOL	33913	FL	564	526	10	0	28	32.20505142211914		0	1	0	0	1	1	1	1	0	1	1	1	1	11/30 - 12/13	42.732357	.082046367	.20748624	60.205051	High
LEE	GATEWAY CHARTER HIGH SCHOOL	33913	FL	542	506	1	0	28	32.20505142211914		0	1	0	0	1	1	1	1	0	1	1	1	1	03/15 - 03/28	21.403257	.082046367	.20748624	60.205051	High
LEE	GATEWAY CHARTER HIGH SCHOOL	33913	FL	564	526	4	0	28	32.20505142211914		0	1	0	0	1	1	1	1	0	1	1	1	1	11/09 - 11/22	30.339045	.082046367	.20748624	60.205051	High
LEE	OASIS CHARTER ELEMENTARY SCHOOL-SOUTH	33914	FL	873	607	3	0	53	60.95956039428711		0	1	0	0	1	1	1	1	0	1	1	1	1	10/12 - 10/25	12.782629	.082046367	.20748624	113.95956	Elementary
LEE	OASIS CHARTER ELEMENTARY SCHOOL-SOUTH	33914	FL	875	762	1	0	53	60.95956039428711		0	1	0	0	1	1	1	1	0	1	1	1	1	03/15 - 03/28	21.403257	.082046367	.20748624	113.95956	Elementary
LEE	OASIS CHARTER ELEMENTARY SCHOOL-SOUTH	33914	FL	873	607	1	0	53	60.95956039428711		0	1	0	0	1	1	1	1	0	1	1	1	1	11/30 - 12/13	42.732357	.082046367	.20748624	113.95956	Elementary
LEE	OASIS CHARTER ELEMENTARY SCHOOL-SOUTH	33914	FL	875	762	2	0	53	60.95956039428711		0	1	0	0	1	1	1	1	0	1	1	1	1	02/01 - 02/14	26.510748	.082046367	.20748624	113.95956	Elementary
LEE	OASIS CHARTER ELEMENTARY SCHOOL-SOUTH	33914	FL	873	607	0	0	53	60.95956039428711		0	1	0	0	1	1	1	1	0	1	1	1	1	10/26 - 11/08	19.753288	.082046367	.20748624	113.95956	Elementary
LEE	OASIS CHARTER ELEMENTARY SCHOOL-SOUTH	33914	FL	875	762	3	0	53	60.95956039428711		0	1	0	0	1	1	1	1	0	1	1	1	1	02/15 - 02/28	20.615351	.082046367	.20748624	113.95956	Elementary
LEE	OASIS CHARTER ELEMENTARY SCHOOL-SOUTH	33914	FL	873	607	3	0	53	60.95956039428711		0	1	0	0	1	1	1	1	0	1	1	1	1	11/09 - 11/22	30.339048	.082046367	.20748624	113.95956	Elementary
LEE	OASIS CHARTER ELEMENTARY SCHOOL-SOUTH	33914	FL	875	762	0	0	53	60.95956039428711		0	1	0	0	1	1	1	1	0	1	1	1	1	03/01 - 03/14	19.438126	.082046367	.20748624	113.95956	Elementary
LEE	OASIS CHARTER ELEMENTARY SCHOOL-SOUTH	33914	FL	873	607	0	0	53	60.95956039428711		0	1	0	0	1	1	1	1	0	1	1	1	1	01/04 - 01/17	57.739666	.082046367	.20748624	113.95956	Elementary
LEE	OASIS CHARTER ELEMENTARY SCHOOL-SOUTH	33914	FL	875	762	6	0	53	60.95956039428711		0	1	0	0	1	1	1	1	0	1	1	1	1	04/12 - 04/25	30.320509	.082046367	.20748624	113.95956	Elementary
LEE	OASIS CHARTER ELEMENTARY SCHOOL-SOUTH	33914	FL	873	607	1	0	53	60.95956039428711		0	1	0	0	1	1	1	1	0	1	1	1	1	01/18 - 01/31	41.786869	.082046367	.20748624	113.95956	Elementary
LEE	OASIS CHARTER ELEMENTARY SCHOOL-SOUTH	33914	FL	875	762	0	0	53	60.95956039428711		0	1	0	0	1	1	1	1	0	1	1	1	1	03/29 - 04/11	25.695032	.082046367	.20748624	113.95956	Elementary
LEE	LEXINGTON MIDDLE SCHOOL	33908	FL	1079	908	5	0	57	65.56027984619141		0	1	0	0	1	1	1	1	0	1	1	1	1	03/15 - 03/28	21.403255	.08204636	.20748623	122.56028	Middle
LEE	LEXINGTON MIDDLE SCHOOL	33908	FL	1079	908	1	0	57	65.56027984619141		0	1	0	0	1	1	1	1	0	1	1	1	1	02/15 - 02/28	20.615349	.08204636	.20748623	122.56028	Middle
LEE	LEXINGTON MIDDLE SCHOOL	33908	FL	1079	908	2	0	57	65.56027984619141		0	1	0	0	1	1	1	1	0	1	1	1	1	03/29 - 04/11	25.69503	.08204636	.20748623	122.56028	Middle
LEE	LEXINGTON MIDDLE SCHOOL	33908	FL	1079	908	2	1	57	65.56027984619141		0	1	0	0	1	1	1	1	0	1	1	1	1	03/01 - 03/14	19.438124	.08204636	.20748623	122.56028	Middle
LEE	LEXINGTON MIDDLE SCHOOL	33908	FL	1044	542	5	1	57	65.56027984619141		0	1	0	0	1	1	1	1	0	1	1	1	1	01/04 - 01/17	57.739662	.08204636	.20748623	122.56028	Middle
LEE	LEXINGTON MIDDLE SCHOOL	33908	FL	1044	542	2	0	57	65.56027984619141		0	1	0	0	1	1	1	1	0	1	1	1	1	10/12 - 10/25	12.782629	.08204636	.20748623	122.56028	Middle
LEE	LEXINGTON MIDDLE SCHOOL	33908	FL	1044	542	3	1	57	65.56027984619141		0	1	0	0	1	1	1	1	0	1	1	1	1	01/18 - 01/31	41.786869	.08204636	.20748623	122.56028	Middle
LEE	LEXINGTON MIDDLE SCHOOL	33908	FL	1079	908	3	0	57	65.56027984619141		0	1	0	0	1	1	1	1	0	1	1	1	1	02/01 - 02/14	26.510748	.08204636	.20748623	122.56028	Middle
LEE	LEXINGTON MIDDLE SCHOOL	33908	FL	1079	908	4	0	57	65.56027984619141		0	1	0	0	1	1	1	1	0	1	1	1	1	04/12 - 04/25	30.320507	.08204636	.20748623	122.56028	Middle
LEE	LEXINGTON MIDDLE SCHOOL	33908	FL	1044	542	1	0	57	65.56027984619141		0	1	0	0	1	1	1	1	0	1	1	1	1	11/30 - 12/13	42.732357	.08204636	.20748623	122.56028	Middle
LEE	LEXINGTON MIDDLE SCHOOL	33908	FL	1044	542	0	0	57	65.56027984619141		0	1	0	0	1	1	1	1	0	1	1	1	1	10/26 - 11/08	19.753286	.08204636	.20748623	122.56028	Middle
LEE	LEXINGTON MIDDLE SCHOOL	33908	FL	1044	542	2	0	57	65.56027984619141		0	1	0	0	1	1	1	1	0	1	1	1	1	11/09 - 11/22	30.339045	.08204636	.20748623	122.56028	Middle
LEE	IDA S. BAKER HIGH SCHOOL	33914	FL	1721	993	13	1	85	97.76533508300781		0	1	0	0	1	1	1	1	0	1	1	1	1	11/30 - 12/13	42.732357	.082046367	.20748624	182.76534	High
LEE	IDA S. BAKER HIGH SCHOOL	33914	FL	1745	1405	5	2	85	97.76533508300781		0	1	0	0	1	1	1	1	0	1	1	1	1	03/29 - 04/11	25.695032	.082046367	.20748624	182.76534	High
LEE	IDA S. BAKER HIGH SCHOOL	33914	FL	1745	1405	7	0	85	97.76533508300781		0	1	0	0	1	1	1	1	0	1	1	1	1	04/12 - 04/25	30.320509	.082046367	.20748624	182.76534	High
LEE	IDA S. BAKER HIGH SCHOOL	33914	FL	1745	1405	8	1	85	97.76533508300781		0	1	0	0	1	1	1	1	0	1	1	1	1	02/15 - 02/28	20.615351	.082046367	.20748624	182.76534	High
LEE	IDA S. BAKER HIGH SCHOOL	33914	FL	1745	1405	6	0	85	97.76533508300781		0	1	0	0	1	1	1	1	0	1	1	1	1	03/15 - 03/28	21.403257	.082046367	.20748624	182.76534	High
LEE	IDA S. BAKER HIGH SCHOOL	33914	FL	1745	1405	9	0	85	97.76533508300781		0	1	0	0	1	1	1	1	0	1	1	1	1	03/01 - 03/14	19.438126	.082046367	.20748624	182.76534	High
LEE	IDA S. BAKER HIGH SCHOOL	33914	FL	1721	993	7	0	85	97.76533508300781		0	1	0	0	1	1	1	1	0	1	1	1	1	01/04 - 01/17	57.739666	.082046367	.20748624	182.76534	High
LEE	IDA S. BAKER HIGH SCHOOL	33914	FL	1721	993	1	0	85	97.76533508300781		0	1	0	0	1	1	1	1	0	1	1	1	1	10/26 - 11/08	19.753288	.082046367	.20748624	182.76534	High
LEE	IDA S. BAKER HIGH SCHOOL	33914	FL	1745	1405	7	0	85	97.76533508300781		0	1	0	0	1	1	1	1	0	1	1	1	1	02/01 - 02/14	26.510748	.082046367	.20748624	182.76534	High
LEE	IDA S. BAKER HIGH SCHOOL	33914	FL	1721	993	3	0	85	97.76533508300781		0	1	0	0	1	1	1	1	0	1	1	1	1	11/09 - 11/22	30.339048	.082046367	.20748624	182.76534	High
LEE	IDA S. BAKER HIGH SCHOOL	33914	FL	1721	993	2	0	85	97.76533508300781		0	1	0	0	1	1	1	1	0	1	1	1	1	10/12 - 10/25	12.782629	.082046367	.20748624	182.76534	High
LEE	IDA S. BAKER HIGH SCHOOL	33914	FL	1721	993	6	1	85	97.76533508300781		0	1	0	0	1	1	1	1	0	1	1	1	1	01/18 - 01/31	41.786869	.082046367	.20748624	182.76534	High
LEE	EAST LEE COUNTY HIGH SCHOOL	33974	FL	1673	724	1	1	96	110.4173126220703		0	1	0	0	1	1	1	1	0	1	1	1	1	11/09 - 11/22	30.339046	.082046367	.20748623	206.41731	High
LEE	EAST LEE COUNTY HIGH SCHOOL	33974	FL	1673	724	6	0	96	110.4173126220703		0	1	0	0	1	1	1	1	0	1	1	1	1	01/04 - 01/17	57.739666	.082046367	.20748623	206.41731	High
LEE	EAST LEE COUNTY HIGH SCHOOL	33974	FL	1673	724	7	1	96	110.4173126220703		0	1	0	0	1	1	1	1	0	1	1	1	1	01/18 - 01/31	41.786865	.082046367	.20748623	206.41731	High
LEE	EAST LEE COUNTY HIGH SCHOOL	33974	FL	1740	1299	17	3	96	110.4173126220703		0	1	0	0	1	1	1	1	0	1	1	1	1	04/12 - 04/25	30.320507	.082046367	.20748623	206.41731	High
LEE	EAST LEE COUNTY HIGH SCHOOL	33974	FL	1673	724	3	0	96	110.4173126220703		0	1	0	0	1	1	1	1	0	1	1	1	1	11/30 - 12/13	42.732357	.082046367	.20748623	206.41731	High
LEE	EAST LEE COUNTY HIGH SCHOOL	33974	FL	1740	1299	20	1	96	110.4173126220703		0	1	0	0	1	1	1	1	0	1	1	1	1	03/29 - 04/11	25.69503	.082046367	.20748623	206.41731	High
LEE	EAST LEE COUNTY HIGH SCHOOL	33974	FL	1740	1299	8	0	96	110.4173126220703		0	1	0	0	1	1	1	1	0	1	1	1	1	02/15 - 02/28	20.615351	.082046367	.20748623	206.41731	High
LEE	EAST LEE COUNTY HIGH SCHOOL	33974	FL	1740	1299	11	1	96	110.4173126220703		0	1	0	0	1	1	1	1	0	1	1	1	1	03/15 - 03/28	21.403257	.082046367	.20748623	206.41731	High
LEE	EAST LEE COUNTY HIGH SCHOOL	33974	FL	1673	724	1	0	96	110.4173126220703		0	1	0	0	1	1	1	1	0	1	1	1	1	10/26 - 11/08	19.753286	.082046367	.20748623	206.41731	High
LEE	EAST LEE COUNTY HIGH SCHOOL	33974	FL	1673	724	5	0	96	110.4173126220703		0	1	0	0	1	1	1	1	0	1	1	1	1	10/12 - 10/25	12.782628	.082046367	.20748623	206.41731	High
LEE	EAST LEE COUNTY HIGH SCHOOL	33974	FL	1740	1299	4	2	96	110.4173126220703		0	1	0	0	1	1	1	1	0	1	1	1	1	03/01 - 03/14	19.438124	.082046367	.20748623	206.41731	High
LEE	EAST LEE COUNTY HIGH SCHOOL	33974	FL	1740	1299	4	0	96	110.4173126220703		0	1	0	0	1	1	1	1	0	1	1	1	1	02/01 - 02/14	26.510746	.082046367	.20748623	206.41731	High
LEE	VARSITY LAKES MIDDLE SCHOOL	33971	FL	1317	1056	5	0	74	85.11334991455078		0	1	0	0	1	1	1	1	0	1	1	1	1	03/01 - 03/14	19.438124	.08204636	.20748623	159.11334	Middle
LEE	VARSITY LAKES MIDDLE SCHOOL	33971	FL	1275	569	1	0	74	85.11334991455078		0	1	0	0	1	1	1	1	0	1	1	1	1	10/26 - 11/08	19.753286	.08204636	.20748623	159.11334	Middle
LEE	VARSITY LAKES MIDDLE SCHOOL	33971	FL	1317	1056	3	1	74	85.11334991455078		0	1	0	0	1	1	1	1	0	1	1	1	1	03/15 - 03/28	21.403255	.08204636	.20748623	159.11334	Middle
LEE	VARSITY LAKES MIDDLE SCHOOL	33971	FL	1275	569	0	1	74	85.11334991455078		0	1	0	0	1	1	1	1	0	1	1	1	1	10/12 - 10/25	12.782629	.08204636	.20748623	159.11334	Middle
LEE	VARSITY LAKES MIDDLE SCHOOL	33971	FL	1275	569	4	1	74	85.11334991455078		0	1	0	0	1	1	1	1	0	1	1	1	1	01/04 - 01/17	57.739662	.08204636	.20748623	159.11334	Middle
LEE	VARSITY LAKES MIDDLE SCHOOL	33971	FL	1275	569	5	0	74	85.11334991455078		0	1	0	0	1	1	1	1	0	1	1	1	1	11/09 - 11/22	30.339045	.08204636	.20748623	159.11334	Middle
LEE	VARSITY LAKES MIDDLE SCHOOL	33971	FL	1275	569	3	0	74	85.11334991455078		0	1	0	0	1	1	1	1	0	1	1	1	1	11/30 - 12/13	42.732357	.08204636	.20748623	159.11334	Middle
LEE	VARSITY LAKES MIDDLE SCHOOL	33971	FL	1317	1056	2	0	74	85.11334991455078		0	1	0	0	1	1	1	1	0	1	1	1	1	04/12 - 04/25	30.320507	.08204636	.20748623	159.11334	Middle
LEE	VARSITY LAKES MIDDLE SCHOOL	33971	FL	1317	1056	3	0	74	85.11334991455078		0	1	0	0	1	1	1	1	0	1	1	1	1	02/15 - 02/28	20.615351	.08204636	.20748623	159.11334	Middle
LEE	VARSITY LAKES MIDDLE SCHOOL	33971	FL	1317	1056	5	1	74	85.11334991455078		0	1	0	0	1	1	1	1	0	1	1	1	1	03/29 - 04/11	25.695032	.08204636	.20748623	159.11334	Middle
LEE	VARSITY LAKES MIDDLE SCHOOL	33971	FL	1317	1056	5	1	74	85.11334991455078		0	1	0	0	1	1	1	1	0	1	1	1	1	02/01 - 02/14	26.510746	.08204636	.20748623	159.11334	Middle
LEE	VARSITY LAKES MIDDLE SCHOOL	33971	FL	1275	569	2	2	74	85.11334991455078		0	1	0	0	1	1	1	1	0	1	1	1	1	01/18 - 01/31	41.786869	.08204636	.20748623	159.11334	Middle
LEE	MARINER MIDDLE SCHOOL	33993	FL	1028	818	1	0	53	60.95956039428711		0	1	0	0	1	1	1	1	0	1	1	1	1	03/01 - 03/14	19.438126	.082046367	.20748624	113.95956	Middle
LEE	MARINER MIDDLE SCHOOL	33993	FL	1028	818	0	0	53	60.95956039428711		0	1	0	0	1	1	1	1	0	1	1	1	1	02/01 - 02/14	26.510748	.082046367	.20748624	113.95956	Middle
LEE	MARINER MIDDLE SCHOOL	33993	FL	950	472	3	1	53	60.95956039428711		0	1	0	0	1	1	1	1	0	1	1	1	1	01/04 - 01/17	57.73967	.082046367	.20748624	113.95956	Middle
LEE	MARINER MIDDLE SCHOOL	33993	FL	950	472	0	0	53	60.95956039428711		0	1	0	0	1	1	1	1	0	1	1	1	1	01/18 - 01/31	41.786873	.082046367	.20748624	113.95956	Middle
LEE	MARINER MIDDLE SCHOOL	33993	FL	950	472	0	0	53	60.95956039428711		0	1	0	0	1	1	1	1	0	1	1	1	1	11/09 - 11/22	30.339048	.082046367	.20748624	113.95956	Middle
LEE	MARINER MIDDLE SCHOOL	33993	FL	1028	818	2	0	53	60.95956039428711		0	1	0	0	1	1	1	1	0	1	1	1	1	03/15 - 03/28	21.403257	.082046367	.20748624	113.95956	Middle
LEE	MARINER MIDDLE SCHOOL	33993	FL	950	472	0	0	53	60.95956039428711		0	1	0	0	1	1	1	1	0	1	1	1	1	10/26 - 11/08	19.753286	.082046367	.20748624	113.95956	Middle
LEE	MARINER MIDDLE SCHOOL	33993	FL	1028	818	3	0	53	60.95956039428711		0	1	0	0	1	1	1	1	0	1	1	1	1	02/15 - 02/28	20.615351	.082046367	.20748624	113.95956	Middle
LEE	MARINER MIDDLE SCHOOL	33993	FL	950	472	0	0	53	60.95956039428711		0	1	0	0	1	1	1	1	0	1	1	1	1	10/12 - 10/25	12.78263	.082046367	.20748624	113.95956	Middle
LEE	MARINER MIDDLE SCHOOL	33993	FL	1028	818	1	0	53	60.95956039428711		0	1	0	0	1	1	1	1	0	1	1	1	1	03/29 - 04/11	25.695032	.082046367	.20748624	113.95956	Middle
LEE	MARINER MIDDLE SCHOOL	33993	FL	950	472	4	1	53	60.95956039428711		0	1	0	0	1	1	1	1	0	1	1	1	1	11/30 - 12/13	42.732357	.082046367	.20748624	113.95956	Middle
LEE	MARINER MIDDLE SCHOOL	33993	FL	1028	818	2	0	53	60.95956039428711		0	1	0	0	1	1	1	1	0	1	1	1	1	04/12 - 04/25	30.320507	.082046367	.20748624	113.95956	Middle
LEE	TRAFALGAR ELEMENTARY SCHOOL	33991	FL	815	708	1	0	52	59.80937957763672		0	1	0	0	1	1	1	1	0	1	1	1	1	04/12 - 04/25	30.320509	.082046367	.20748623	111.80938	Elementary
LEE	TRAFALGAR ELEMENTARY SCHOOL	33991	FL	815	708	0	0	52	59.80937957763672		0	1	0	0	1	1	1	1	0	1	1	1	1	03/15 - 03/28	21.403257	.082046367	.20748623	111.80938	Elementary
LEE	TRAFALGAR ELEMENTARY SCHOOL	33991	FL	815	708	0	0	52	59.80937957763672		0	1	0	0	1	1	1	1	0	1	1	1	1	03/29 - 04/11	25.695032	.082046367	.20748623	111.80938	Elementary
LEE	TRAFALGAR ELEMENTARY SCHOOL	33991	FL	815	708	1	0	52	59.80937957763672		0	1	0	0	1	1	1	1	0	1	1	1	1	02/15 - 02/28	20.615349	.082046367	.20748623	111.80938	Elementary
LEE	TRAFALGAR ELEMENTARY SCHOOL	33991	FL	815	708	2	0	52	59.80937957763672		0	1	0	0	1	1	1	1	0	1	1	1	1	03/01 - 03/14	19.438124	.082046367	.20748623	111.80938	Elementary
LEE	TRAFALGAR ELEMENTARY SCHOOL	33991	FL	779	558	0	0	52	59.80937957763672		0	1	0	0	1	1	1	1	0	1	1	1	1	10/26 - 11/08	19.753286	.082046367	.20748623	111.80938	Elementary
LEE	TRAFALGAR ELEMENTARY SCHOOL	33991	FL	779	558	2	0	52	59.80937957763672		0	1	0	0	1	1	1	1	0	1	1	1	1	01/18 - 01/31	41.786869	.082046367	.20748623	111.80938	Elementary
LEE	TRAFALGAR ELEMENTARY SCHOOL	33991	FL	815	708	3	1	52	59.80937957763672		0	1	0	0	1	1	1	1	0	1	1	1	1	02/01 - 02/14	26.510746	.082046367	.20748623	111.80938	Elementary
LEE	TRAFALGAR ELEMENTARY SCHOOL	33991	FL	779	558	1	5	52	59.80937957763672		0	1	0	0	1	1	1	1	0	1	1	1	1	11/09 - 11/22	30.339048	.082046367	.20748623	111.80938	Elementary
LEE	TRAFALGAR ELEMENTARY SCHOOL	33991	FL	779	558	0	0	52	59.80937957763672		0	1	0	0	1	1	1	1	0	1	1	1	1	10/12 - 10/25	12.782629	.082046367	.20748623	111.80938	Elementary
LEE	TRAFALGAR ELEMENTARY SCHOOL	33991	FL	779	558	1	0	52	59.80937957763672		0	1	0	0	1	1	1	1	0	1	1	1	1	01/04 - 01/17	57.739666	.082046367	.20748623	111.80938	Elementary
LEE	TRAFALGAR ELEMENTARY SCHOOL	33991	FL	779	558	2	0	52	59.80937957763672		0	1	0	0	1	1	1	1	0	1	1	1	1	11/30 - 12/13	42.732357	.082046367	.20748623	111.80938	Elementary
LEE	GATEWAY CHARTER ELEMENTARY SCHOOL	33913	FL	1104	1057	2	0	2	2.300360679626465		0	1	0	0	1	1	1	1	0	1	1	1	1	02/15 - 02/28	20.615351	.082046367	.20748624	4.3003607	Elementary
LEE	GATEWAY CHARTER ELEMENTARY SCHOOL	33913	FL	1082	1037	0	0	2	2.300360679626465		0	1	0	0	1	1	1	1	0	1	1	1	1	10/12 - 10/25	12.782629	.082046367	.20748624	4.3003607	Elementary
LEE	GATEWAY CHARTER ELEMENTARY SCHOOL	33913	FL	1104	1057	4	0	2	2.300360679626465		0	1	0	0	1	1	1	1	0	1	1	1	1	03/29 - 04/11	25.69503	.082046367	.20748624	4.3003607	Elementary
LEE	GATEWAY CHARTER ELEMENTARY SCHOOL	33913	FL	1082	1037	0	0	2	2.300360679626465		0	1	0	0	1	1	1	1	0	1	1	1	1	11/09 - 11/22	30.339045	.082046367	.20748624	4.3003607	Elementary
LEE	GATEWAY CHARTER ELEMENTARY SCHOOL	33913	FL	1104	1057	3	0	2	2.300360679626465		0	1	0	0	1	1	1	1	0	1	1	1	1	04/12 - 04/25	30.320507	.082046367	.20748624	4.3003607	Elementary
LEE	GATEWAY CHARTER ELEMENTARY SCHOOL	33913	FL	1082	1037	3	0	2	2.300360679626465		0	1	0	0	1	1	1	1	0	1	1	1	1	01/18 - 01/31	41.786869	.082046367	.20748624	4.3003607	Elementary
LEE	GATEWAY CHARTER ELEMENTARY SCHOOL	33913	FL	1082	1037	0	0	2	2.300360679626465		0	1	0	0	1	1	1	1	0	1	1	1	1	10/26 - 11/08	19.753286	.082046367	.20748624	4.3003607	Elementary
LEE	GATEWAY CHARTER ELEMENTARY SCHOOL	33913	FL	1104	1057	1	0	2	2.300360679626465		0	1	0	0	1	1	1	1	0	1	1	1	1	03/01 - 03/14	19.438124	.082046367	.20748624	4.3003607	Elementary
LEE	GATEWAY CHARTER ELEMENTARY SCHOOL	33913	FL	1082	1037	0	0	2	2.300360679626465		0	1	0	0	1	1	1	1	0	1	1	1	1	01/04 - 01/17	57.739666	.082046367	.20748624	4.3003607	Elementary
LEE	GATEWAY CHARTER ELEMENTARY SCHOOL	33913	FL	1104	1057	1	1	2	2.300360679626465		0	1	0	0	1	1	1	1	0	1	1	1	1	02/01 - 02/14	26.510746	.082046367	.20748624	4.3003607	Elementary
LEE	GATEWAY CHARTER ELEMENTARY SCHOOL	33913	FL	1104	1057	1	0	2	2.300360679626465		0	1	0	0	1	1	1	1	0	1	1	1	1	03/15 - 03/28	21.403257	.082046367	.20748624	4.3003607	Elementary
LEE	GATEWAY CHARTER ELEMENTARY SCHOOL	33913	FL	1082	1037	4	0	2	2.300360679626465		0	1	0	0	1	1	1	1	0	1	1	1	1	11/30 - 12/13	42.732357	.082046367	.20748624	4.3003607	Elementary
LEE	DUNBAR HIGH SCHOOL	33916	FL	1744	1337	3	0	97	111.567497253418		0	1	0	0	1	1	1	1	0	1	1	1	1	03/01 - 03/14	19.438126	.082046367	.20748624	208.5675	High
LEE	DUNBAR HIGH SCHOOL	33916	FL	1744	1337	2	0	97	111.567497253418		0	1	0	0	1	1	1	1	0	1	1	1	1	02/01 - 02/14	26.510746	.082046367	.20748624	208.5675	High
LEE	DUNBAR HIGH SCHOOL	33916	FL	1769	822	2	2	97	111.567497253418		0	1	0	0	1	1	1	1	0	1	1	1	1	11/30 - 12/13	42.732361	.082046367	.20748624	208.5675	High
LEE	DUNBAR HIGH SCHOOL	33916	FL	1744	1337	1	0	97	111.567497253418		0	1	0	0	1	1	1	1	0	1	1	1	1	02/15 - 02/28	20.615349	.082046367	.20748624	208.5675	High
LEE	DUNBAR HIGH SCHOOL	33916	FL	1769	822	2	2	97	111.567497253418		0	1	0	0	1	1	1	1	0	1	1	1	1	01/04 - 01/17	57.739662	.082046367	.20748624	208.5675	High
LEE	DUNBAR HIGH SCHOOL	33916	FL	1744	1337	3	0	97	111.567497253418		0	1	0	0	1	1	1	1	0	1	1	1	1	04/12 - 04/25	30.320507	.082046367	.20748624	208.5675	High
LEE	DUNBAR HIGH SCHOOL	33916	FL	1769	822	2	1	97	111.567497253418		0	1	0	0	1	1	1	1	0	1	1	1	1	01/18 - 01/31	41.786869	.082046367	.20748624	208.5675	High
LEE	DUNBAR HIGH SCHOOL	33916	FL	1744	1337	3	3	97	111.567497253418		0	1	0	0	1	1	1	1	0	1	1	1	1	03/29 - 04/11	25.695032	.082046367	.20748624	208.5675	High
LEE	DUNBAR HIGH SCHOOL	33916	FL	1744	1337	3	0	97	111.567497253418		0	1	0	0	1	1	1	1	0	1	1	1	1	03/15 - 03/28	21.403257	.082046367	.20748624	208.5675	High
LEE	DUNBAR HIGH SCHOOL	33916	FL	1769	822	3	1	97	111.567497253418		0	1	0	0	1	1	1	1	0	1	1	1	1	11/09 - 11/22	30.339048	.082046367	.20748624	208.5675	High
LEE	DUNBAR HIGH SCHOOL	33916	FL	1769	822	1	0	97	111.567497253418		0	1	0	0	1	1	1	1	0	1	1	1	1	10/26 - 11/08	19.753286	.082046367	.20748624	208.5675	High
LEE	DUNBAR HIGH SCHOOL	33916	FL	1769	822	1	0	97	111.567497253418		0	1	0	0	1	1	1	1	0	1	1	1	1	10/12 - 10/25	12.782629	.082046367	.20748624	208.5675	High
LEE	RIVER HALL ELEMENTARY SCHOOL	33920	FL	944	671	0	0	62	71.31118011474609		0	1	0	0	1	1	1	1	0	1	1	1	1	10/26 - 11/08	19.753286	.082046367	.20748624	133.31119	Elementary
LEE	RIVER HALL ELEMENTARY SCHOOL	33920	FL	944	671	0	0	62	71.31118011474609		0	1	0	0	1	1	1	1	0	1	1	1	1	11/09 - 11/22	30.339048	.082046367	.20748624	133.31119	Elementary
LEE	RIVER HALL ELEMENTARY SCHOOL	33920	FL	944	671	0	0	62	71.31118011474609		0	1	0	0	1	1	1	1	0	1	1	1	1	10/12 - 10/25	12.782628	.082046367	.20748624	133.31119	Elementary
LEE	RIVER HALL ELEMENTARY SCHOOL	33920	FL	944	671	1	0	62	71.31118011474609		0	1	0	0	1	1	1	1	0	1	1	1	1	11/30 - 12/13	42.732357	.082046367	.20748624	133.31119	Elementary
LEE	RIVER HALL ELEMENTARY SCHOOL	33920	FL	973	877	2	0	62	71.31118011474609		0	1	0	0	1	1	1	1	0	1	1	1	1	04/12 - 04/25	30.320509	.082046367	.20748624	133.31119	Elementary
LEE	RIVER HALL ELEMENTARY SCHOOL	33920	FL	973	877	0	0	62	71.31118011474609		0	1	0	0	1	1	1	1	0	1	1	1	1	03/01 - 03/14	19.438124	.082046367	.20748624	133.31119	Elementary
LEE	RIVER HALL ELEMENTARY SCHOOL	33920	FL	973	877	1	0	62	71.31118011474609		0	1	0	0	1	1	1	1	0	1	1	1	1	03/15 - 03/28	21.403255	.082046367	.20748624	133.31119	Elementary
LEE	RIVER HALL ELEMENTARY SCHOOL	33920	FL	973	877	0	0	62	71.31118011474609		0	1	0	0	1	1	1	1	0	1	1	1	1	02/01 - 02/14	26.510748	.082046367	.20748624	133.31119	Elementary
LEE	RIVER HALL ELEMENTARY SCHOOL	33920	FL	973	877	2	0	62	71.31118011474609		0	1	0	0	1	1	1	1	0	1	1	1	1	02/15 - 02/28	20.615351	.082046367	.20748624	133.31119	Elementary
LEE	RIVER HALL ELEMENTARY SCHOOL	33920	FL	944	671	0	1	62	71.31118011474609		0	1	0	0	1	1	1	1	0	1	1	1	1	01/04 - 01/17	57.739666	.082046367	.20748624	133.31119	Elementary
LEE	RIVER HALL ELEMENTARY SCHOOL	33920	FL	944	671	1	0	62	71.31118011474609		0	1	0	0	1	1	1	1	0	1	1	1	1	01/18 - 01/31	41.786869	.082046367	.20748624	133.31119	Elementary
LEE	RIVER HALL ELEMENTARY SCHOOL	33920	FL	973	877	2	1	62	71.31118011474609		0	1	0	0	1	1	1	1	0	1	1	1	1	03/29 - 04/11	25.695032	.082046367	.20748624	133.31119	Elementary
LEE	CHALLENGER MIDDLE SCHOOL	33991	FL	1129	921	5	0	55	63.25992202758789		0	1	0	0	1	1	1	1	0	1	1	1	1	04/12 - 04/25	30.320509	.082046367	.20748623	118.25992	Middle
LEE	CHALLENGER MIDDLE SCHOOL	33991	FL	1113	612	2	0	55	63.25992202758789		0	1	0	0	1	1	1	1	0	1	1	1	1	11/09 - 11/22	30.339048	.082046367	.20748623	118.25992	Middle
LEE	CHALLENGER MIDDLE SCHOOL	33991	FL	1129	921	1	0	55	63.25992202758789		0	1	0	0	1	1	1	1	0	1	1	1	1	02/01 - 02/14	26.510746	.082046367	.20748623	118.25992	Middle
LEE	CHALLENGER MIDDLE SCHOOL	33991	FL	1113	612	5	0	55	63.25992202758789		0	1	0	0	1	1	1	1	0	1	1	1	1	10/26 - 11/08	19.753286	.082046367	.20748623	118.25992	Middle
LEE	CHALLENGER MIDDLE SCHOOL	33991	FL	1129	921	0	0	55	63.25992202758789		0	1	0	0	1	1	1	1	0	1	1	1	1	03/29 - 04/11	25.695032	.082046367	.20748623	118.25992	Middle
LEE	CHALLENGER MIDDLE SCHOOL	33991	FL	1113	612	0	0	55	63.25992202758789		0	1	0	0	1	1	1	1	0	1	1	1	1	10/12 - 10/25	12.782629	.082046367	.20748623	118.25992	Middle
LEE	CHALLENGER MIDDLE SCHOOL	33991	FL	1113	612	1	0	55	63.25992202758789		0	1	0	0	1	1	1	1	0	1	1	1	1	11/30 - 12/13	42.732357	.082046367	.20748623	118.25992	Middle
LEE	CHALLENGER MIDDLE SCHOOL	33991	FL	1113	612	6	0	55	63.25992202758789		0	1	0	0	1	1	1	1	0	1	1	1	1	01/04 - 01/17	57.739666	.082046367	.20748623	118.25992	Middle
LEE	CHALLENGER MIDDLE SCHOOL	33991	FL	1129	921	7	0	55	63.25992202758789		0	1	0	0	1	1	1	1	0	1	1	1	1	03/15 - 03/28	21.403257	.082046367	.20748623	118.25992	Middle
LEE	CHALLENGER MIDDLE SCHOOL	33991	FL	1129	921	0	0	55	63.25992202758789		0	1	0	0	1	1	1	1	0	1	1	1	1	02/15 - 02/28	20.615349	.082046367	.20748623	118.25992	Middle
LEE	CHALLENGER MIDDLE SCHOOL	33991	FL	1129	921	3	0	55	63.25992202758789		0	1	0	0	1	1	1	1	0	1	1	1	1	03/01 - 03/14	19.438124	.082046367	.20748623	118.25992	Middle
LEE	CHALLENGER MIDDLE SCHOOL	33991	FL	1113	612	2	0	55	63.25992202758789		0	1	0	0	1	1	1	1	0	1	1	1	1	01/18 - 01/31	41.786869	.082046367	.20748623	118.25992	Middle
LEE	MANATEE ELEMENTARY SCHOOL	33905	FL	846	755	0	0	55	63.25992202758789		0	1	0	0	1	1	1	1	0	1	1	1	1	02/15 - 02/28	20.615351	.082046367	.20748623	118.25992	Elementary
LEE	MANATEE ELEMENTARY SCHOOL	33905	FL	846	755	0	0	55	63.25992202758789		0	1	0	0	1	1	1	1	0	1	1	1	1	03/29 - 04/11	25.695032	.082046367	.20748623	118.25992	Elementary
LEE	MANATEE ELEMENTARY SCHOOL	33905	FL	852	573	1	0	55	63.25992202758789		0	1	0	0	1	1	1	1	0	1	1	1	1	01/18 - 01/31	41.786869	.082046367	.20748623	118.25992	Elementary
LEE	MANATEE ELEMENTARY SCHOOL	33905	FL	852	573	1	0	55	63.25992202758789		0	1	0	0	1	1	1	1	0	1	1	1	1	11/30 - 12/13	42.732357	.082046367	.20748623	118.25992	Elementary
LEE	MANATEE ELEMENTARY SCHOOL	33905	FL	852	573	0	0	55	63.25992202758789		0	1	0	0	1	1	1	1	0	1	1	1	1	11/09 - 11/22	30.339046	.082046367	.20748623	118.25992	Elementary
LEE	MANATEE ELEMENTARY SCHOOL	33905	FL	852	573	0	1	55	63.25992202758789		0	1	0	0	1	1	1	1	0	1	1	1	1	01/04 - 01/17	57.739666	.082046367	.20748623	118.25992	Elementary
LEE	MANATEE ELEMENTARY SCHOOL	33905	FL	852	573	0	0	55	63.25992202758789		0	1	0	0	1	1	1	1	0	1	1	1	1	10/12 - 10/25	12.782629	.082046367	.20748623	118.25992	Elementary
LEE	MANATEE ELEMENTARY SCHOOL	33905	FL	846	755	1	1	55	63.25992202758789		0	1	0	0	1	1	1	1	0	1	1	1	1	03/15 - 03/28	21.403257	.082046367	.20748623	118.25992	Elementary
LEE	MANATEE ELEMENTARY SCHOOL	33905	FL	852	573	1	1	55	63.25992202758789		0	1	0	0	1	1	1	1	0	1	1	1	1	10/26 - 11/08	19.753286	.082046367	.20748623	118.25992	Elementary
LEE	MANATEE ELEMENTARY SCHOOL	33905	FL	846	755	1	0	55	63.25992202758789		0	1	0	0	1	1	1	1	0	1	1	1	1	03/01 - 03/14	19.438126	.082046367	.20748623	118.25992	Elementary
LEE	MANATEE ELEMENTARY SCHOOL	33905	FL	846	755	2	0	55	63.25992202758789		0	1	0	0	1	1	1	1	0	1	1	1	1	02/01 - 02/14	26.510746	.082046367	.20748623	118.25992	Elementary
LEE	MANATEE ELEMENTARY SCHOOL	33905	FL	846	755	1	0	55	63.25992202758789		0	1	0	0	1	1	1	1	0	1	1	1	1	04/12 - 04/25	30.320509	.082046367	.20748623	118.25992	Elementary
LEE	OASIS ELEMENTARY CHARTER SCHOOL-NORTH	33991	FL	760	660	2	0	46	52.90829849243164		0	1	0	0	1	1	1	1	0	1	1	1	1	02/15 - 02/28	20.615349	.082046367	.20748623	98.908295	Elementary
LEE	OASIS ELEMENTARY CHARTER SCHOOL-NORTH	33991	FL	760	660	0	0	46	52.90829849243164		0	1	0	0	1	1	1	1	0	1	1	1	1	03/15 - 03/28	21.403257	.082046367	.20748623	98.908295	Elementary
LEE	OASIS ELEMENTARY CHARTER SCHOOL-NORTH	33991	FL	766	560	2	0	46	52.90829849243164		0	1	0	0	1	1	1	1	0	1	1	1	1	10/26 - 11/08	19.753286	.082046367	.20748623	98.908295	Elementary
LEE	OASIS ELEMENTARY CHARTER SCHOOL-NORTH	33991	FL	760	660	2	1	46	52.90829849243164		0	1	0	0	1	1	1	1	0	1	1	1	1	04/12 - 04/25	30.320509	.082046367	.20748623	98.908295	Elementary
LEE	OASIS ELEMENTARY CHARTER SCHOOL-NORTH	33991	FL	766	560	2	0	46	52.90829849243164		0	1	0	0	1	1	1	1	0	1	1	1	1	11/09 - 11/22	30.339048	.082046367	.20748623	98.908295	Elementary
LEE	OASIS ELEMENTARY CHARTER SCHOOL-NORTH	33991	FL	760	660	0	2	46	52.90829849243164		0	1	0	0	1	1	1	1	0	1	1	1	1	03/01 - 03/14	19.438124	.082046367	.20748623	98.908295	Elementary
LEE	OASIS ELEMENTARY CHARTER SCHOOL-NORTH	33991	FL	766	560	1	0	46	52.90829849243164		0	1	0	0	1	1	1	1	0	1	1	1	1	01/18 - 01/31	41.786869	.082046367	.20748623	98.908295	Elementary
LEE	OASIS ELEMENTARY CHARTER SCHOOL-NORTH	33991	FL	766	560	0	0	46	52.90829849243164		0	1	0	0	1	1	1	1	0	1	1	1	1	01/04 - 01/17	57.739666	.082046367	.20748623	98.908295	Elementary
LEE	OASIS ELEMENTARY CHARTER SCHOOL-NORTH	33991	FL	760	660	5	0	46	52.90829849243164		0	1	0	0	1	1	1	1	0	1	1	1	1	03/29 - 04/11	25.695032	.082046367	.20748623	98.908295	Elementary
LEE	OASIS ELEMENTARY CHARTER SCHOOL-NORTH	33991	FL	766	560	1	0	46	52.90829849243164		0	1	0	0	1	1	1	1	0	1	1	1	1	11/30 - 12/13	42.732357	.082046367	.20748623	98.908295	Elementary
LEE	OASIS ELEMENTARY CHARTER SCHOOL-NORTH	33991	FL	760	660	3	0	46	52.90829849243164		0	1	0	0	1	1	1	1	0	1	1	1	1	02/01 - 02/14	26.510746	.082046367	.20748623	98.908295	Elementary
LEE	OASIS ELEMENTARY CHARTER SCHOOL-NORTH	33991	FL	766	560	0	0	46	52.90829849243164		0	1	0	0	1	1	1	1	0	1	1	1	1	10/12 - 10/25	12.782629	.082046367	.20748623	98.908295	Elementary
LEE	OASIS CHARTER MIDDLE SCHOOL	33914	FL	840	507	0	0	44	50.60793685913086		0	1	0	0	1	1	1	1	0	1	1	1	1	10/26 - 11/08	19.753288	.082046367	.20748624	94.607941	Middle
LEE	OASIS CHARTER MIDDLE SCHOOL	33914	FL	840	507	0	0	44	50.60793685913086		0	1	0	0	1	1	1	1	0	1	1	1	1	11/30 - 12/13	42.732357	.082046367	.20748624	94.607941	Middle
LEE	OASIS CHARTER MIDDLE SCHOOL	33914	FL	832	671	3	0	44	50.60793685913086		0	1	0	0	1	1	1	1	0	1	1	1	1	02/01 - 02/14	26.510748	.082046367	.20748624	94.607941	Middle
LEE	OASIS CHARTER MIDDLE SCHOOL	33914	FL	840	507	1	0	44	50.60793685913086		0	1	0	0	1	1	1	1	0	1	1	1	1	01/04 - 01/17	57.739666	.082046367	.20748624	94.607941	Middle
LEE	OASIS CHARTER MIDDLE SCHOOL	33914	FL	840	507	4	0	44	50.60793685913086		0	1	0	0	1	1	1	1	0	1	1	1	1	01/18 - 01/31	41.786869	.082046367	.20748624	94.607941	Middle
LEE	OASIS CHARTER MIDDLE SCHOOL	33914	FL	832	671	3	0	44	50.60793685913086		0	1	0	0	1	1	1	1	0	1	1	1	1	03/29 - 04/11	25.695032	.082046367	.20748624	94.607941	Middle
LEE	OASIS CHARTER MIDDLE SCHOOL	33914	FL	832	671	2	0	44	50.60793685913086		0	1	0	0	1	1	1	1	0	1	1	1	1	03/01 - 03/14	19.438126	.082046367	.20748624	94.607941	Middle
LEE	OASIS CHARTER MIDDLE SCHOOL	33914	FL	840	507	0	0	44	50.60793685913086		0	1	0	0	1	1	1	1	0	1	1	1	1	10/12 - 10/25	12.782629	.082046367	.20748624	94.607941	Middle
LEE	OASIS CHARTER MIDDLE SCHOOL	33914	FL	832	671	2	0	44	50.60793685913086		0	1	0	0	1	1	1	1	0	1	1	1	1	02/15 - 02/28	20.615351	.082046367	.20748624	94.607941	Middle
LEE	OASIS CHARTER MIDDLE SCHOOL	33914	FL	832	671	0	0	44	50.60793685913086		0	1	0	0	1	1	1	1	0	1	1	1	1	03/15 - 03/28	21.403257	.082046367	.20748624	94.607941	Middle
LEE	OASIS CHARTER MIDDLE SCHOOL	33914	FL	840	507	0	0	44	50.60793685913086		0	1	0	0	1	1	1	1	0	1	1	1	1	11/09 - 11/22	30.339048	.082046367	.20748624	94.607941	Middle
LEE	OASIS CHARTER MIDDLE SCHOOL	33914	FL	832	671	13	0	44	50.60793685913086		0	1	0	0	1	1	1	1	0	1	1	1	1	04/12 - 04/25	30.320509	.082046367	.20748624	94.607941	Middle
LEE	CITY OF PALMS CHARTER HIGH SCHOOL	33916	FL	80	80	0	0	5	5.750901699066162		0	1	0	0	1	1	1	1	0	1	1	1	1	01/04 - 01/17	57.739662	.082046367	.20748624	10.750902	High
LEE	CITY OF PALMS CHARTER HIGH SCHOOL	33916	FL	80	80	0	0	5	5.750901699066162		0	1	0	0	1	1	1	1	0	1	1	1	1	10/12 - 10/25	12.782629	.082046367	.20748624	10.750902	High
LEE	CITY OF PALMS CHARTER HIGH SCHOOL	33916	FL	89	89	0	0	5	5.750901699066162		0	1	0	0	1	1	1	1	0	1	1	1	1	03/15 - 03/28	21.403257	.082046367	.20748624	10.750902	High
LEE	CITY OF PALMS CHARTER HIGH SCHOOL	33916	FL	89	89	0	0	5	5.750901699066162		0	1	0	0	1	1	1	1	0	1	1	1	1	03/29 - 04/11	25.695032	.082046367	.20748624	10.750902	High
LEE	CITY OF PALMS CHARTER HIGH SCHOOL	33916	FL	89	89	0	0	5	5.750901699066162		0	1	0	0	1	1	1	1	0	1	1	1	1	03/01 - 03/14	19.438126	.082046367	.20748624	10.750902	High
LEE	CITY OF PALMS CHARTER HIGH SCHOOL	33916	FL	80	80	0	0	5	5.750901699066162		0	1	0	0	1	1	1	1	0	1	1	1	1	01/18 - 01/31	41.786869	.082046367	.20748624	10.750902	High
LEE	CITY OF PALMS CHARTER HIGH SCHOOL	33916	FL	89	89	0	0	5	5.750901699066162		0	1	0	0	1	1	1	1	0	1	1	1	1	02/01 - 02/14	26.510746	.082046367	.20748624	10.750902	High
LEE	CITY OF PALMS CHARTER HIGH SCHOOL	33916	FL	89	89	0	0	5	5.750901699066162		0	1	0	0	1	1	1	1	0	1	1	1	1	02/15 - 02/28	20.615349	.082046367	.20748624	10.750902	High
LEE	CITY OF PALMS CHARTER HIGH SCHOOL	33916	FL	89	89	0	0	5	5.750901699066162		0	1	0	0	1	1	1	1	0	1	1	1	1	04/12 - 04/25	30.320507	.082046367	.20748624	10.750902	High
LEE	CITY OF PALMS CHARTER HIGH SCHOOL	33916	FL	80	80	0	0	5	5.750901699066162		0	1	0	0	1	1	1	1	0	1	1	1	1	11/30 - 12/13	42.732361	.082046367	.20748624	10.750902	High
LEE	CITY OF PALMS CHARTER HIGH SCHOOL	33916	FL	80	80	0	0	5	5.750901699066162		0	1	0	0	1	1	1	1	0	1	1	1	1	10/26 - 11/08	19.753286	.082046367	.20748624	10.750902	High
LEE	CITY OF PALMS CHARTER HIGH SCHOOL	33916	FL	80	80	0	1	5	5.750901699066162		0	1	0	0	1	1	1	1	0	1	1	1	1	11/09 - 11/22	30.339048	.082046367	.20748624	10.750902	High
LEE	SIX MILE CHARTER ACADEMY	33912	FL	825	800	0	0	57	65.56027984619141		0	1	0	0	1	1	1	1	0	1	1	1	1	01/04 - 01/17	57.739666	.082046367	.20748624	122.56028	Middle
LEE	SIX MILE CHARTER ACADEMY	33912	FL	825	800	0	0	57	65.56027984619141		0	1	0	0	1	1	1	1	0	1	1	1	1	10/26 - 11/08	19.753286	.082046367	.20748624	122.56028	Middle
LEE	SIX MILE CHARTER ACADEMY	33912	FL	825	800	3	0	57	65.56027984619141		0	1	0	0	1	1	1	1	0	1	1	1	1	11/30 - 12/13	42.732361	.082046367	.20748624	122.56028	Middle
LEE	SIX MILE CHARTER ACADEMY	33912	FL	827	800	2	0	57	65.56027984619141		0	1	0	0	1	1	1	1	0	1	1	1	1	03/29 - 04/11	25.695032	.082046367	.20748624	122.56028	Middle
LEE	SIX MILE CHARTER ACADEMY	33912	FL	825	800	0	0	57	65.56027984619141		0	1	0	0	1	1	1	1	0	1	1	1	1	01/18 - 01/31	41.786873	.082046367	.20748624	122.56028	Middle
LEE	SIX MILE CHARTER ACADEMY	33912	FL	827	800	1	0	57	65.56027984619141		0	1	0	0	1	1	1	1	0	1	1	1	1	02/15 - 02/28	20.615351	.082046367	.20748624	122.56028	Middle
LEE	SIX MILE CHARTER ACADEMY	33912	FL	825	800	0	0	57	65.56027984619141		0	1	0	0	1	1	1	1	0	1	1	1	1	11/09 - 11/22	30.339046	.082046367	.20748624	122.56028	Middle
LEE	SIX MILE CHARTER ACADEMY	33912	FL	825	800	0	0	57	65.56027984619141		0	1	0	0	1	1	1	1	0	1	1	1	1	10/12 - 10/25	12.782629	.082046367	.20748624	122.56028	Middle
LEE	SIX MILE CHARTER ACADEMY	33912	FL	827	800	1	0	57	65.56027984619141		0	1	0	0	1	1	1	1	0	1	1	1	1	03/01 - 03/14	19.438126	.082046367	.20748624	122.56028	Middle
LEE	SIX MILE CHARTER ACADEMY	33912	FL	827	800	2	0	57	65.56027984619141		0	1	0	0	1	1	1	1	0	1	1	1	1	03/15 - 03/28	21.403257	.082046367	.20748624	122.56028	Middle
LEE	SIX MILE CHARTER ACADEMY	33912	FL	827	800	1	0	57	65.56027984619141		0	1	0	0	1	1	1	1	0	1	1	1	1	02/01 - 02/14	26.510746	.082046367	.20748624	122.56028	Middle
LEE	SIX MILE CHARTER ACADEMY	33912	FL	827	800	2	0	57	65.56027984619141		0	1	0	0	1	1	1	1	0	1	1	1	1	04/12 - 04/25	30.320509	.082046367	.20748624	122.56028	Middle
LEE	PACE SCHOOL FOR GIRLS	33901	FL	60	35	0	0	6	6.901082038879395		0	1	0	0	1	1	1	1	0	1	1	1	1	03/29 - 04/11	25.69503	.08204636	.20748621	12.901082	High
LEE	PACE SCHOOL FOR GIRLS	33901	FL	51	51	2	0	6	6.901082038879395		0	1	0	0	1	1	1	1	0	1	1	1	1	01/04 - 01/17	57.739662	.08204636	.20748621	12.901082	High
LEE	PACE SCHOOL FOR GIRLS	33901	FL	60	35	0	0	6	6.901082038879395		0	1	0	0	1	1	1	1	0	1	1	1	1	03/15 - 03/28	21.403255	.08204636	.20748621	12.901082	High
LEE	PACE SCHOOL FOR GIRLS	33901	FL	51	51	0	0	6	6.901082038879395		0	1	0	0	1	1	1	1	0	1	1	1	1	11/09 - 11/22	30.339045	.08204636	.20748621	12.901082	High
LEE	PACE SCHOOL FOR GIRLS	33901	FL	51	51	0	0	6	6.901082038879395		0	1	0	0	1	1	1	1	0	1	1	1	1	10/12 - 10/25	12.782629	.08204636	.20748621	12.901082	High
LEE	PACE SCHOOL FOR GIRLS	33901	FL	51	51	0	0	6	6.901082038879395		0	1	0	0	1	1	1	1	0	1	1	1	1	10/26 - 11/08	19.753284	.08204636	.20748621	12.901082	High
LEE	PACE SCHOOL FOR GIRLS	33901	FL	51	51	0	0	6	6.901082038879395		0	1	0	0	1	1	1	1	0	1	1	1	1	01/18 - 01/31	41.786869	.08204636	.20748621	12.901082	High
LEE	PACE SCHOOL FOR GIRLS	33901	FL	60	35	0	0	6	6.901082038879395		0	1	0	0	1	1	1	1	0	1	1	1	1	02/15 - 02/28	20.615349	.08204636	.20748621	12.901082	High
LEE	PACE SCHOOL FOR GIRLS	33901	FL	51	51	0	0	6	6.901082038879395		0	1	0	0	1	1	1	1	0	1	1	1	1	11/30 - 12/13	42.732357	.08204636	.20748621	12.901082	High
LEE	PACE SCHOOL FOR GIRLS	33901	FL	60	35	0	0	6	6.901082038879395		0	1	0	0	1	1	1	1	0	1	1	1	1	04/12 - 04/25	30.320507	.08204636	.20748621	12.901082	High
LEE	PACE SCHOOL FOR GIRLS	33901	FL	60	35	0	0	6	6.901082038879395		0	1	0	0	1	1	1	1	0	1	1	1	1	03/01 - 03/14	19.438124	.08204636	.20748621	12.901082	High
LEE	PACE SCHOOL FOR GIRLS	33901	FL	60	35	0	0	6	6.901082038879395		0	1	0	0	1	1	1	1	0	1	1	1	1	02/01 - 02/14	26.510746	.08204636	.20748621	12.901082	High
LEE	TREELINE ELEMENTARY SCHOOL	33913	FL	1081	931	0	0	62	71.31118011474609		0	1	0	0	1	1	1	1	0	1	1	1	1	02/01 - 02/14	26.510746	.082046367	.20748624	133.31119	Elementary
LEE	TREELINE ELEMENTARY SCHOOL	33913	FL	1081	931	5	0	62	71.31118011474609		0	1	0	0	1	1	1	1	0	1	1	1	1	02/15 - 02/28	20.615351	.082046367	.20748624	133.31119	Elementary
LEE	TREELINE ELEMENTARY SCHOOL	33913	FL	1029	642	4	2	62	71.31118011474609		0	1	0	0	1	1	1	1	0	1	1	1	1	01/04 - 01/17	57.739666	.082046367	.20748624	133.31119	Elementary
LEE	TREELINE ELEMENTARY SCHOOL	33913	FL	1081	931	8	2	62	71.31118011474609		0	1	0	0	1	1	1	1	0	1	1	1	1	03/15 - 03/28	21.403257	.082046367	.20748624	133.31119	Elementary
LEE	TREELINE ELEMENTARY SCHOOL	33913	FL	1029	642	0	0	62	71.31118011474609		0	1	0	0	1	1	1	1	0	1	1	1	1	10/12 - 10/25	12.782629	.082046367	.20748624	133.31119	Elementary
LEE	TREELINE ELEMENTARY SCHOOL	33913	FL	1029	642	1	1	62	71.31118011474609		0	1	0	0	1	1	1	1	0	1	1	1	1	01/18 - 01/31	41.786869	.082046367	.20748624	133.31119	Elementary
LEE	TREELINE ELEMENTARY SCHOOL	33913	FL	1081	931	0	0	62	71.31118011474609		0	1	0	0	1	1	1	1	0	1	1	1	1	04/12 - 04/25	30.320507	.082046367	.20748624	133.31119	Elementary
LEE	TREELINE ELEMENTARY SCHOOL	33913	FL	1081	931	3	0	62	71.31118011474609		0	1	0	0	1	1	1	1	0	1	1	1	1	03/01 - 03/14	19.438124	.082046367	.20748624	133.31119	Elementary
LEE	TREELINE ELEMENTARY SCHOOL	33913	FL	1081	931	3	1	62	71.31118011474609		0	1	0	0	1	1	1	1	0	1	1	1	1	03/29 - 04/11	25.69503	.082046367	.20748624	133.31119	Elementary
LEE	TREELINE ELEMENTARY SCHOOL	33913	FL	1029	642	2	0	62	71.31118011474609		0	1	0	0	1	1	1	1	0	1	1	1	1	11/30 - 12/13	42.732357	.082046367	.20748624	133.31119	Elementary
LEE	TREELINE ELEMENTARY SCHOOL	33913	FL	1029	642	0	0	62	71.31118011474609		0	1	0	0	1	1	1	1	0	1	1	1	1	11/09 - 11/22	30.339045	.082046367	.20748624	133.31119	Elementary
LEE	TREELINE ELEMENTARY SCHOOL	33913	FL	1029	642	0	0	62	71.31118011474609		0	1	0	0	1	1	1	1	0	1	1	1	1	10/26 - 11/08	19.753286	.082046367	.20748624	133.31119	Elementary
LEE	PATRIOT ELEMENTARY SCHOOL	33991	FL	736	633	2	0	43	49.45775604248047		0	1	0	0	1	1	1	1	0	1	1	1	1	04/12 - 04/25	30.320509	.082046367	.20748623	92.457756	Elementary
LEE	PATRIOT ELEMENTARY SCHOOL	33991	FL	736	633	0	0	43	49.45775604248047		0	1	0	0	1	1	1	1	0	1	1	1	1	03/15 - 03/28	21.403257	.082046367	.20748623	92.457756	Elementary
LEE	PATRIOT ELEMENTARY SCHOOL	33991	FL	715	455	1	0	43	49.45775604248047		0	1	0	0	1	1	1	1	0	1	1	1	1	01/04 - 01/17	57.739666	.082046367	.20748623	92.457756	Elementary
LEE	PATRIOT ELEMENTARY SCHOOL	33991	FL	715	455	2	0	43	49.45775604248047		0	1	0	0	1	1	1	1	0	1	1	1	1	01/18 - 01/31	41.786869	.082046367	.20748623	92.457756	Elementary
LEE	PATRIOT ELEMENTARY SCHOOL	33991	FL	736	633	1	1	43	49.45775604248047		0	1	0	0	1	1	1	1	0	1	1	1	1	02/01 - 02/14	26.510746	.082046367	.20748623	92.457756	Elementary
LEE	PATRIOT ELEMENTARY SCHOOL	33991	FL	715	455	3	0	43	49.45775604248047		0	1	0	0	1	1	1	1	0	1	1	1	1	11/09 - 11/22	30.339048	.082046367	.20748623	92.457756	Elementary
LEE	PATRIOT ELEMENTARY SCHOOL	33991	FL	715	455	1	0	43	49.45775604248047		0	1	0	0	1	1	1	1	0	1	1	1	1	11/30 - 12/13	42.732357	.082046367	.20748623	92.457756	Elementary
LEE	PATRIOT ELEMENTARY SCHOOL	33991	FL	715	455	0	0	43	49.45775604248047		0	1	0	0	1	1	1	1	0	1	1	1	1	10/26 - 11/08	19.753286	.082046367	.20748623	92.457756	Elementary
LEE	PATRIOT ELEMENTARY SCHOOL	33991	FL	736	633	0	1	43	49.45775604248047		0	1	0	0	1	1	1	1	0	1	1	1	1	02/15 - 02/28	20.615349	.082046367	.20748623	92.457756	Elementary
LEE	PATRIOT ELEMENTARY SCHOOL	33991	FL	736	633	1	0	43	49.45775604248047		0	1	0	0	1	1	1	1	0	1	1	1	1	03/01 - 03/14	19.438124	.082046367	.20748623	92.457756	Elementary
LEE	PATRIOT ELEMENTARY SCHOOL	33991	FL	736	633	1	0	43	49.45775604248047		0	1	0	0	1	1	1	1	0	1	1	1	1	03/29 - 04/11	25.695032	.082046367	.20748623	92.457756	Elementary
LEE	PATRIOT ELEMENTARY SCHOOL	33991	FL	715	455	2	0	43	49.45775604248047		0	1	0	0	1	1	1	1	0	1	1	1	1	10/12 - 10/25	12.782629	.082046367	.20748623	92.457756	Elementary
LEE	ISLAND COAST HIGH SCHOOL	33909	FL	1432	747	3	2	80	92.01442718505859		0	1	0	0	1	1	1	1	0	1	1	1	1	01/04 - 01/17	57.739666	.08204636	.20748623	172.01443	High
LEE	ISLAND COAST HIGH SCHOOL	33909	FL	1487	1096	3	0	80	92.01442718505859		0	1	0	0	1	1	1	1	0	1	1	1	1	02/15 - 02/28	20.615349	.08204636	.20748623	172.01443	High
LEE	ISLAND COAST HIGH SCHOOL	33909	FL	1432	747	6	0	80	92.01442718505859		0	1	0	0	1	1	1	1	0	1	1	1	1	01/18 - 01/31	41.786873	.08204636	.20748623	172.01443	High
LEE	ISLAND COAST HIGH SCHOOL	33909	FL	1487	1096	3	0	80	92.01442718505859		0	1	0	0	1	1	1	1	0	1	1	1	1	03/29 - 04/11	25.695032	.08204636	.20748623	172.01443	High
LEE	ISLAND COAST HIGH SCHOOL	33909	FL	1487	1096	3	1	80	92.01442718505859		0	1	0	0	1	1	1	1	0	1	1	1	1	03/15 - 03/28	21.403257	.08204636	.20748623	172.01443	High
LEE	ISLAND COAST HIGH SCHOOL	33909	FL	1487	1096	13	1	80	92.01442718505859		0	1	0	0	1	1	1	1	0	1	1	1	1	04/12 - 04/25	30.320507	.08204636	.20748623	172.01443	High
LEE	ISLAND COAST HIGH SCHOOL	33909	FL	1432	747	2	0	80	92.01442718505859		0	1	0	0	1	1	1	1	0	1	1	1	1	11/30 - 12/13	42.732357	.08204636	.20748623	172.01443	High
LEE	ISLAND COAST HIGH SCHOOL	33909	FL	1432	747	2	0	80	92.01442718505859		0	1	0	0	1	1	1	1	0	1	1	1	1	10/12 - 10/25	12.78263	.08204636	.20748623	172.01443	High
LEE	ISLAND COAST HIGH SCHOOL	33909	FL	1432	747	3	1	80	92.01442718505859		0	1	0	0	1	1	1	1	0	1	1	1	1	11/09 - 11/22	30.339048	.08204636	.20748623	172.01443	High
LEE	ISLAND COAST HIGH SCHOOL	33909	FL	1432	747	1	1	80	92.01442718505859		0	1	0	0	1	1	1	1	0	1	1	1	1	10/26 - 11/08	19.753288	.08204636	.20748623	172.01443	High
LEE	ISLAND COAST HIGH SCHOOL	33909	FL	1487	1096	2	0	80	92.01442718505859		0	1	0	0	1	1	1	1	0	1	1	1	1	03/01 - 03/14	19.438124	.08204636	.20748623	172.01443	High
LEE	ISLAND COAST HIGH SCHOOL	33909	FL	1487	1096	4	0	80	92.01442718505859		0	1	0	0	1	1	1	1	0	1	1	1	1	02/01 - 02/14	26.510746	.08204636	.20748623	172.01443	High
LEE	OAK HAMMOCK MIDDLE SCHOOL	33905	FL	1476	824	0	0	86	98.91551208496094		0	1	0	0	1	1	1	1	0	1	1	1	1	10/26 - 11/08	19.753286	.082046367	.20748623	184.91551	Middle
LEE	OAK HAMMOCK MIDDLE SCHOOL	33905	FL	1526	1296	5	0	86	98.91551208496094		0	1	0	0	1	1	1	1	0	1	1	1	1	03/29 - 04/11	25.695032	.082046367	.20748623	184.91551	Middle
LEE	OAK HAMMOCK MIDDLE SCHOOL	33905	FL	1476	824	2	0	86	98.91551208496094		0	1	0	0	1	1	1	1	0	1	1	1	1	01/18 - 01/31	41.786869	.082046367	.20748623	184.91551	Middle
LEE	OAK HAMMOCK MIDDLE SCHOOL	33905	FL	1476	824	2	1	86	98.91551208496094		0	1	0	0	1	1	1	1	0	1	1	1	1	11/09 - 11/22	30.339046	.082046367	.20748623	184.91551	Middle
LEE	OAK HAMMOCK MIDDLE SCHOOL	33905	FL	1526	1296	2	0	86	98.91551208496094		0	1	0	0	1	1	1	1	0	1	1	1	1	02/01 - 02/14	26.510746	.082046367	.20748623	184.91551	Middle
LEE	OAK HAMMOCK MIDDLE SCHOOL	33905	FL	1526	1296	7	3	86	98.91551208496094		0	1	0	0	1	1	1	1	0	1	1	1	1	03/01 - 03/14	19.438126	.082046367	.20748623	184.91551	Middle
LEE	OAK HAMMOCK MIDDLE SCHOOL	33905	FL	1526	1296	3	0	86	98.91551208496094		0	1	0	0	1	1	1	1	0	1	1	1	1	03/15 - 03/28	21.403257	.082046367	.20748623	184.91551	Middle
LEE	OAK HAMMOCK MIDDLE SCHOOL	33905	FL	1526	1296	5	0	86	98.91551208496094		0	1	0	0	1	1	1	1	0	1	1	1	1	04/12 - 04/25	30.320509	.082046367	.20748623	184.91551	Middle
LEE	OAK HAMMOCK MIDDLE SCHOOL	33905	FL	1526	1296	2	0	86	98.91551208496094		0	1	0	0	1	1	1	1	0	1	1	1	1	02/15 - 02/28	20.615351	.082046367	.20748623	184.91551	Middle
LEE	OAK HAMMOCK MIDDLE SCHOOL	33905	FL	1476	824	3	1	86	98.91551208496094		0	1	0	0	1	1	1	1	0	1	1	1	1	01/04 - 01/17	57.739666	.082046367	.20748623	184.91551	Middle
LEE	OAK HAMMOCK MIDDLE SCHOOL	33905	FL	1476	824	1	0	86	98.91551208496094		0	1	0	0	1	1	1	1	0	1	1	1	1	10/12 - 10/25	12.782629	.082046367	.20748623	184.91551	Middle
LEE	OAK HAMMOCK MIDDLE SCHOOL	33905	FL	1476	824	1	0	86	98.91551208496094		0	1	0	0	1	1	1	1	0	1	1	1	1	11/30 - 12/13	42.732357	.082046367	.20748623	184.91551	Middle
LEE	OASIS CHARTER HIGH SCHOOL	33914	FL	678	471	1	0	36	41.406494140625		0	1	0	0	1	1	1	1	0	1	1	1	1	03/15 - 03/28	21.403257	.082046367	.20748624	77.406494	High
LEE	OASIS CHARTER HIGH SCHOOL	33914	FL	685	382	2	0	36	41.406494140625		0	1	0	0	1	1	1	1	0	1	1	1	1	11/09 - 11/22	30.339048	.082046367	.20748624	77.406494	High
LEE	OASIS CHARTER HIGH SCHOOL	33914	FL	678	471	1	0	36	41.406494140625		0	1	0	0	1	1	1	1	0	1	1	1	1	04/12 - 04/25	30.320509	.082046367	.20748624	77.406494	High
LEE	OASIS CHARTER HIGH SCHOOL	33914	FL	678	471	3	0	36	41.406494140625		0	1	0	0	1	1	1	1	0	1	1	1	1	03/29 - 04/11	25.695032	.082046367	.20748624	77.406494	High
LEE	OASIS CHARTER HIGH SCHOOL	33914	FL	685	382	0	0	36	41.406494140625		0	1	0	0	1	1	1	1	0	1	1	1	1	10/12 - 10/25	12.782629	.082046367	.20748624	77.406494	High
LEE	OASIS CHARTER HIGH SCHOOL	33914	FL	678	471	1	0	36	41.406494140625		0	1	0	0	1	1	1	1	0	1	1	1	1	02/01 - 02/14	26.510748	.082046367	.20748624	77.406494	High
LEE	OASIS CHARTER HIGH SCHOOL	33914	FL	685	382	3	0	36	41.406494140625		0	1	0	0	1	1	1	1	0	1	1	1	1	11/30 - 12/13	42.732357	.082046367	.20748624	77.406494	High
LEE	OASIS CHARTER HIGH SCHOOL	33914	FL	685	382	4	0	36	41.406494140625		0	1	0	0	1	1	1	1	0	1	1	1	1	10/26 - 11/08	19.753288	.082046367	.20748624	77.406494	High
LEE	OASIS CHARTER HIGH SCHOOL	33914	FL	678	471	1	0	36	41.406494140625		0	1	0	0	1	1	1	1	0	1	1	1	1	03/01 - 03/14	19.438126	.082046367	.20748624	77.406494	High
LEE	OASIS CHARTER HIGH SCHOOL	33914	FL	678	471	1	0	36	41.406494140625		0	1	0	0	1	1	1	1	0	1	1	1	1	02/15 - 02/28	20.615351	.082046367	.20748624	77.406494	High
LEE	OASIS CHARTER HIGH SCHOOL	33914	FL	685	382	0	0	36	41.406494140625		0	1	0	0	1	1	1	1	0	1	1	1	1	01/18 - 01/31	41.786869	.082046367	.20748624	77.406494	High
LEE	OASIS CHARTER HIGH SCHOOL	33914	FL	685	382	0	0	36	41.406494140625		0	1	0	0	1	1	1	1	0	1	1	1	1	01/04 - 01/17	57.739666	.082046367	.20748624	77.406494	High
LEE	NORTH NICHOLAS HIGH SCHOOL	33991	FL	261	234	0	0	5	5.750901699066162		0	1	0	0	1	1	1	1	0	1	1	1	1	11/09 - 11/22	30.339048	.082046367	.20748623	10.750902	High
LEE	NORTH NICHOLAS HIGH SCHOOL	33991	FL	320	249	0	0	5	5.750901699066162		0	1	0	0	1	1	1	1	0	1	1	1	1	03/15 - 03/28	21.403257	.082046367	.20748623	10.750902	High
LEE	NORTH NICHOLAS HIGH SCHOOL	33991	FL	261	234	0	0	5	5.750901699066162		0	1	0	0	1	1	1	1	0	1	1	1	1	10/26 - 11/08	19.753286	.082046367	.20748623	10.750902	High
LEE	NORTH NICHOLAS HIGH SCHOOL	33991	FL	320	249	0	0	5	5.750901699066162		0	1	0	0	1	1	1	1	0	1	1	1	1	03/01 - 03/14	19.438124	.082046367	.20748623	10.750902	High
LEE	NORTH NICHOLAS HIGH SCHOOL	33991	FL	261	234	0	0	5	5.750901699066162		0	1	0	0	1	1	1	1	0	1	1	1	1	01/18 - 01/31	41.786869	.082046367	.20748623	10.750902	High
LEE	NORTH NICHOLAS HIGH SCHOOL	33991	FL	320	249	0	0	5	5.750901699066162		0	1	0	0	1	1	1	1	0	1	1	1	1	04/12 - 04/25	30.320509	.082046367	.20748623	10.750902	High
LEE	NORTH NICHOLAS HIGH SCHOOL	33991	FL	320	249	0	0	5	5.750901699066162		0	1	0	0	1	1	1	1	0	1	1	1	1	03/29 - 04/11	25.695032	.082046367	.20748623	10.750902	High
LEE	NORTH NICHOLAS HIGH SCHOOL	33991	FL	261	234	1	0	5	5.750901699066162		0	1	0	0	1	1	1	1	0	1	1	1	1	01/04 - 01/17	57.739666	.082046367	.20748623	10.750902	High
LEE	NORTH NICHOLAS HIGH SCHOOL	33991	FL	320	249	0	0	5	5.750901699066162		0	1	0	0	1	1	1	1	0	1	1	1	1	02/15 - 02/28	20.615349	.082046367	.20748623	10.750902	High
LEE	NORTH NICHOLAS HIGH SCHOOL	33991	FL	320	249	0	0	5	5.750901699066162		0	1	0	0	1	1	1	1	0	1	1	1	1	02/01 - 02/14	26.510746	.082046367	.20748623	10.750902	High
LEE	NORTH NICHOLAS HIGH SCHOOL	33991	FL	261	234	0	0	5	5.750901699066162		0	1	0	0	1	1	1	1	0	1	1	1	1	11/30 - 12/13	42.732357	.082046367	.20748623	10.750902	High
LEE	NORTH NICHOLAS HIGH SCHOOL	33991	FL	261	234	1	0	5	5.750901699066162		0	1	0	0	1	1	1	1	0	1	1	1	1	10/12 - 10/25	12.782629	.082046367	.20748623	10.750902	High
LEE	CORONADO HIGH SCHOOL	33901	FL	271	234	0	0	1	1.150180339813232		0	1	0	0	1	1	1	1	0	1	1	1	1	10/12 - 10/25	12.782629	.08204636	.20748621	2.1501803	High
LEE	CORONADO HIGH SCHOOL	33901	FL	271	234	0	0	1	1.150180339813232		0	1	0	0	1	1	1	1	0	1	1	1	1	11/09 - 11/22	30.339045	.08204636	.20748621	2.1501803	High
LEE	CORONADO HIGH SCHOOL	33901	FL	271	234	0	0	1	1.150180339813232		0	1	0	0	1	1	1	1	0	1	1	1	1	11/30 - 12/13	42.732357	.08204636	.20748621	2.1501803	High
LEE	CORONADO HIGH SCHOOL	33901	FL	370	288	0	0	1	1.150180339813232		0	1	0	0	1	1	1	1	0	1	1	1	1	03/29 - 04/11	25.69503	.08204636	.20748621	2.1501803	High
LEE	CORONADO HIGH SCHOOL	33901	FL	271	234	1	0	1	1.150180339813232		0	1	0	0	1	1	1	1	0	1	1	1	1	01/04 - 01/17	57.739662	.08204636	.20748621	2.1501803	High
LEE	CORONADO HIGH SCHOOL	33901	FL	271	234	0	0	1	1.150180339813232		0	1	0	0	1	1	1	1	0	1	1	1	1	01/18 - 01/31	41.786869	.08204636	.20748621	2.1501803	High
LEE	CORONADO HIGH SCHOOL	33901	FL	370	288	0	0	1	1.150180339813232		0	1	0	0	1	1	1	1	0	1	1	1	1	03/15 - 03/28	21.403255	.08204636	.20748621	2.1501803	High
LEE	CORONADO HIGH SCHOOL	33901	FL	370	288	0	0	1	1.150180339813232		0	1	0	0	1	1	1	1	0	1	1	1	1	02/01 - 02/14	26.510746	.08204636	.20748621	2.1501803	High
LEE	CORONADO HIGH SCHOOL	33901	FL	370	288	0	0	1	1.150180339813232		0	1	0	0	1	1	1	1	0	1	1	1	1	04/12 - 04/25	30.320507	.08204636	.20748621	2.1501803	High
LEE	CORONADO HIGH SCHOOL	33901	FL	370	288	0	0	1	1.150180339813232		0	1	0	0	1	1	1	1	0	1	1	1	1	03/01 - 03/14	19.438124	.08204636	.20748621	2.1501803	High
LEE	CORONADO HIGH SCHOOL	33901	FL	370	288	0	0	1	1.150180339813232		0	1	0	0	1	1	1	1	0	1	1	1	1	02/15 - 02/28	20.615349	.08204636	.20748621	2.1501803	High
LEE	CORONADO HIGH SCHOOL	33901	FL	271	234	1	0	1	1.150180339813232		0	1	0	0	1	1	1	1	0	1	1	1	1	10/26 - 11/08	19.753284	.08204636	.20748621	2.1501803	High
LEE	GATEWAY CHARTER INTERMEDIATE SCHOOL	33913	FL	908	858	3	0	44	50.60793685913086		0	1	0	0	1	1	1	1	0	1	1	1	1	10/12 - 10/25	12.782629	.082046367	.20748624	94.607941	Middle
LEE	GATEWAY CHARTER INTERMEDIATE SCHOOL	33913	FL	902	849	0	0	44	50.60793685913086		0	1	0	0	1	1	1	1	0	1	1	1	1	02/01 - 02/14	26.510746	.082046367	.20748624	94.607941	Middle
LEE	GATEWAY CHARTER INTERMEDIATE SCHOOL	33913	FL	908	858	3	0	44	50.60793685913086		0	1	0	0	1	1	1	1	0	1	1	1	1	01/18 - 01/31	41.786869	.082046367	.20748624	94.607941	Middle
LEE	GATEWAY CHARTER INTERMEDIATE SCHOOL	33913	FL	908	858	0	0	44	50.60793685913086		0	1	0	0	1	1	1	1	0	1	1	1	1	01/04 - 01/17	57.739666	.082046367	.20748624	94.607941	Middle
LEE	GATEWAY CHARTER INTERMEDIATE SCHOOL	33913	FL	908	858	2	0	44	50.60793685913086		0	1	0	0	1	1	1	1	0	1	1	1	1	11/09 - 11/22	30.339045	.082046367	.20748624	94.607941	Middle
LEE	GATEWAY CHARTER INTERMEDIATE SCHOOL	33913	FL	902	849	0	0	44	50.60793685913086		0	1	0	0	1	1	1	1	0	1	1	1	1	04/12 - 04/25	30.320507	.082046367	.20748624	94.607941	Middle
LEE	GATEWAY CHARTER INTERMEDIATE SCHOOL	33913	FL	908	858	1	0	44	50.60793685913086		0	1	0	0	1	1	1	1	0	1	1	1	1	10/26 - 11/08	19.753286	.082046367	.20748624	94.607941	Middle
LEE	GATEWAY CHARTER INTERMEDIATE SCHOOL	33913	FL	902	849	0	0	44	50.60793685913086		0	1	0	0	1	1	1	1	0	1	1	1	1	03/15 - 03/28	21.403257	.082046367	.20748624	94.607941	Middle
LEE	GATEWAY CHARTER INTERMEDIATE SCHOOL	33913	FL	902	849	0	0	44	50.60793685913086		0	1	0	0	1	1	1	1	0	1	1	1	1	03/01 - 03/14	19.438124	.082046367	.20748624	94.607941	Middle
LEE	GATEWAY CHARTER INTERMEDIATE SCHOOL	33913	FL	902	849	1	0	44	50.60793685913086		0	1	0	0	1	1	1	1	0	1	1	1	1	03/29 - 04/11	25.69503	.082046367	.20748624	94.607941	Middle
LEE	GATEWAY CHARTER INTERMEDIATE SCHOOL	33913	FL	908	858	5	0	44	50.60793685913086		0	1	0	0	1	1	1	1	0	1	1	1	1	11/30 - 12/13	42.732357	.082046367	.20748624	94.607941	Middle
LEE	GATEWAY CHARTER INTERMEDIATE SCHOOL	33913	FL	902	849	1	0	44	50.60793685913086		0	1	0	0	1	1	1	1	0	1	1	1	1	02/15 - 02/28	20.615351	.082046367	.20748624	94.607941	Middle
LEE	G. WEAVER HIPPS ELEMENTARY SCHOOL	33936	FL	754	407	0	0	50	57.50901794433594		0	1	0	0	1	1	1	1	0	1	1	1	1	10/12 - 10/25	12.784648	.082167096	.20888256	107.50902	Elementary
LEE	G. WEAVER HIPPS ELEMENTARY SCHOOL	33936	FL	819	647	4	2	50	57.50901794433594		0	1	0	0	1	1	1	1	0	1	1	1	1	03/29 - 04/11	25.64657	.082167096	.20888256	107.50902	Elementary
LEE	G. WEAVER HIPPS ELEMENTARY SCHOOL	33936	FL	819	647	2	0	50	57.50901794433594		0	1	0	0	1	1	1	1	0	1	1	1	1	02/15 - 02/28	20.612261	.082167096	.20888256	107.50902	Elementary
LEE	G. WEAVER HIPPS ELEMENTARY SCHOOL	33936	FL	754	407	2	0	50	57.50901794433594		0	1	0	0	1	1	1	1	0	1	1	1	1	01/04 - 01/17	57.798336	.082167096	.20888256	107.50902	Elementary
LEE	G. WEAVER HIPPS ELEMENTARY SCHOOL	33936	FL	754	407	2	1	50	57.50901794433594		0	1	0	0	1	1	1	1	0	1	1	1	1	11/30 - 12/13	42.752995	.082167096	.20888256	107.50902	Elementary
LEE	G. WEAVER HIPPS ELEMENTARY SCHOOL	33936	FL	754	407	1	2	50	57.50901794433594		0	1	0	0	1	1	1	1	0	1	1	1	1	01/18 - 01/31	41.781216	.082167096	.20888256	107.50902	Elementary
LEE	G. WEAVER HIPPS ELEMENTARY SCHOOL	33936	FL	754	407	0	0	50	57.50901794433594		0	1	0	0	1	1	1	1	0	1	1	1	1	10/26 - 11/08	19.743755	.082167096	.20888256	107.50902	Elementary
LEE	G. WEAVER HIPPS ELEMENTARY SCHOOL	33936	FL	754	407	1	2	50	57.50901794433594		0	1	0	0	1	1	1	1	0	1	1	1	1	11/09 - 11/22	30.309114	.082167096	.20888256	107.50902	Elementary
LEE	G. WEAVER HIPPS ELEMENTARY SCHOOL	33936	FL	819	647	4	1	50	57.50901794433594		0	1	0	0	1	1	1	1	0	1	1	1	1	04/12 - 04/25	30.271173	.082167096	.20888256	107.50902	Elementary
LEE	G. WEAVER HIPPS ELEMENTARY SCHOOL	33936	FL	819	647	6	0	50	57.50901794433594		0	1	0	0	1	1	1	1	0	1	1	1	1	03/15 - 03/28	21.373734	.082167096	.20888256	107.50902	Elementary
LEE	G. WEAVER HIPPS ELEMENTARY SCHOOL	33936	FL	819	647	3	0	50	57.50901794433594		0	1	0	0	1	1	1	1	0	1	1	1	1	02/01 - 02/14	26.49995	.082167096	.20888256	107.50902	Elementary
LEE	G. WEAVER HIPPS ELEMENTARY SCHOOL	33936	FL	819	647	3	0	50	57.50901794433594		0	1	0	0	1	1	1	1	0	1	1	1	1	03/01 - 03/14	19.401791	.082167096	.20888256	107.50902	Elementary
LEE	JAMES STEPHENS INTERNATIONAL ACADEMY	33905	FL	428	388	0	1	30	34.50540924072266		0	1	0	0	1	1	1	1	0	1	1	1	1	03/15 - 03/28	21.403257	.082046367	.20748623	64.505409	Elementary
LEE	JAMES STEPHENS INTERNATIONAL ACADEMY	33905	FL	428	388	0	0	30	34.50540924072266		0	1	0	0	1	1	1	1	0	1	1	1	1	03/01 - 03/14	19.438126	.082046367	.20748623	64.505409	Elementary
LEE	JAMES STEPHENS INTERNATIONAL ACADEMY	33905	FL	428	388	0	0	30	34.50540924072266		0	1	0	0	1	1	1	1	0	1	1	1	1	02/15 - 02/28	20.615351	.082046367	.20748623	64.505409	Elementary
LEE	JAMES STEPHENS INTERNATIONAL ACADEMY	33905	FL	428	388	0	1	30	34.50540924072266		0	1	0	0	1	1	1	1	0	1	1	1	1	04/12 - 04/25	30.320509	.082046367	.20748623	64.505409	Elementary
LEE	JAMES STEPHENS INTERNATIONAL ACADEMY	33905	FL	413	258	4	1	30	34.50540924072266		0	1	0	0	1	1	1	1	0	1	1	1	1	01/04 - 01/17	57.739666	.082046367	.20748623	64.505409	Elementary
LEE	JAMES STEPHENS INTERNATIONAL ACADEMY	33905	FL	413	258	0	0	30	34.50540924072266		0	1	0	0	1	1	1	1	0	1	1	1	1	10/12 - 10/25	12.782629	.082046367	.20748623	64.505409	Elementary
LEE	JAMES STEPHENS INTERNATIONAL ACADEMY	33905	FL	428	388	0	1	30	34.50540924072266		0	1	0	0	1	1	1	1	0	1	1	1	1	02/01 - 02/14	26.510746	.082046367	.20748623	64.505409	Elementary
LEE	JAMES STEPHENS INTERNATIONAL ACADEMY	33905	FL	413	258	0	0	30	34.50540924072266		0	1	0	0	1	1	1	1	0	1	1	1	1	01/18 - 01/31	41.786869	.082046367	.20748623	64.505409	Elementary
LEE	JAMES STEPHENS INTERNATIONAL ACADEMY	33905	FL	413	258	0	0	30	34.50540924072266		0	1	0	0	1	1	1	1	0	1	1	1	1	11/09 - 11/22	30.339046	.082046367	.20748623	64.505409	Elementary
LEE	JAMES STEPHENS INTERNATIONAL ACADEMY	33905	FL	413	258	0	0	30	34.50540924072266		0	1	0	0	1	1	1	1	0	1	1	1	1	10/26 - 11/08	19.753286	.082046367	.20748623	64.505409	Elementary
LEE	JAMES STEPHENS INTERNATIONAL ACADEMY	33905	FL	413	258	0	0	30	34.50540924072266		0	1	0	0	1	1	1	1	0	1	1	1	1	11/30 - 12/13	42.732357	.082046367	.20748623	64.505409	Elementary
LEE	JAMES STEPHENS INTERNATIONAL ACADEMY	33905	FL	428	388	0	0	30	34.50540924072266		0	1	0	0	1	1	1	1	0	1	1	1	1	03/29 - 04/11	25.695032	.082046367	.20748623	64.505409	Elementary
LEE	OAK CREEK CHARTER SCHOOL OF BONITA SPRINGS	34135	FL	480	394	5	1	29	33.35523223876953		0	1	0	0	1	1	1	1	0	1	1	1	1	11/30 - 12/13	42.732304	.082045667	.20748952	62.355232	Middle
LEE	OAK CREEK CHARTER SCHOOL OF BONITA SPRINGS	34135	FL	480	394	0	0	29	33.35523223876953		0	1	0	0	1	1	1	1	0	1	1	1	1	01/18 - 01/31	41.786667	.082045667	.20748952	62.355232	Middle
LEE	OAK CREEK CHARTER SCHOOL OF BONITA SPRINGS	34135	FL	497	459	1	1	29	33.35523223876953		0	1	0	0	1	1	1	1	0	1	1	1	1	04/12 - 04/25	30.320168	.082045667	.20748952	62.355232	Middle
LEE	OAK CREEK CHARTER SCHOOL OF BONITA SPRINGS	34135	FL	497	459	0	0	29	33.35523223876953		0	1	0	0	1	1	1	1	0	1	1	1	1	03/29 - 04/11	25.695036	.082045667	.20748952	62.355232	Middle
LEE	OAK CREEK CHARTER SCHOOL OF BONITA SPRINGS	34135	FL	480	394	0	0	29	33.35523223876953		0	1	0	0	1	1	1	1	0	1	1	1	1	11/09 - 11/22	30.339016	.082045667	.20748952	62.355232	Middle
LEE	OAK CREEK CHARTER SCHOOL OF BONITA SPRINGS	34135	FL	497	459	0	0	29	33.35523223876953		0	1	0	0	1	1	1	1	0	1	1	1	1	03/15 - 03/28	21.403126	.082045667	.20748952	62.355232	Middle
LEE	OAK CREEK CHARTER SCHOOL OF BONITA SPRINGS	34135	FL	480	394	1	0	29	33.35523223876953		0	1	0	0	1	1	1	1	0	1	1	1	1	10/26 - 11/08	19.753387	.082045667	.20748952	62.355232	Middle
LEE	OAK CREEK CHARTER SCHOOL OF BONITA SPRINGS	34135	FL	497	459	0	0	29	33.35523223876953		0	1	0	0	1	1	1	1	0	1	1	1	1	03/01 - 03/14	19.438047	.082045667	.20748952	62.355232	Middle
LEE	OAK CREEK CHARTER SCHOOL OF BONITA SPRINGS	34135	FL	480	394	1	0	29	33.35523223876953		0	1	0	0	1	1	1	1	0	1	1	1	1	01/04 - 01/17	57.739311	.082045667	.20748952	62.355232	Middle
LEE	OAK CREEK CHARTER SCHOOL OF BONITA SPRINGS	34135	FL	497	459	0	0	29	33.35523223876953		0	1	0	0	1	1	1	1	0	1	1	1	1	02/01 - 02/14	26.510654	.082045667	.20748952	62.355232	Middle
LEE	OAK CREEK CHARTER SCHOOL OF BONITA SPRINGS	34135	FL	480	394	0	0	29	33.35523223876953		0	1	0	0	1	1	1	1	0	1	1	1	1	10/12 - 10/25	12.782774	.082045667	.20748952	62.355232	Middle
LEE	OAK CREEK CHARTER SCHOOL OF BONITA SPRINGS	34135	FL	497	459	0	0	29	33.35523223876953		0	1	0	0	1	1	1	1	0	1	1	1	1	02/15 - 02/28	20.615383	.082045667	.20748952	62.355232	Middle
LEE	FLORIDA SOUTHWESTERN COLLEGIATE HIGH SCHOOL	33919	FL	374	374	0	0	11	12.65198421478271		0	1	0	0	1	1	1	1	0	1	1	1	1	10/12 - 10/25	12.78263	.082046367	.20748624	23.651985	High
LEE	FLORIDA SOUTHWESTERN COLLEGIATE HIGH SCHOOL	33919	FL	363	363	1	0	11	12.65198421478271		0	1	0	0	1	1	1	1	0	1	1	1	1	02/01 - 02/14	26.510746	.082046367	.20748624	23.651985	High
LEE	FLORIDA SOUTHWESTERN COLLEGIATE HIGH SCHOOL	33919	FL	363	363	2	0	11	12.65198421478271		0	1	0	0	1	1	1	1	0	1	1	1	1	03/15 - 03/28	21.403257	.082046367	.20748624	23.651985	High
LEE	FLORIDA SOUTHWESTERN COLLEGIATE HIGH SCHOOL	33919	FL	374	374	2	0	11	12.65198421478271		0	1	0	0	1	1	1	1	0	1	1	1	1	11/30 - 12/13	42.732357	.082046367	.20748624	23.651985	High
LEE	FLORIDA SOUTHWESTERN COLLEGIATE HIGH SCHOOL	33919	FL	363	363	1	1	11	12.65198421478271		0	1	0	0	1	1	1	1	0	1	1	1	1	03/29 - 04/11	25.69503	.082046367	.20748624	23.651985	High
LEE	FLORIDA SOUTHWESTERN COLLEGIATE HIGH SCHOOL	33919	FL	374	374	0	0	11	12.65198421478271		0	1	0	0	1	1	1	1	0	1	1	1	1	01/04 - 01/17	57.739662	.082046367	.20748624	23.651985	High
LEE	FLORIDA SOUTHWESTERN COLLEGIATE HIGH SCHOOL	33919	FL	374	374	0	0	11	12.65198421478271		0	1	0	0	1	1	1	1	0	1	1	1	1	11/09 - 11/22	30.339046	.082046367	.20748624	23.651985	High
LEE	FLORIDA SOUTHWESTERN COLLEGIATE HIGH SCHOOL	33919	FL	363	363	0	0	11	12.65198421478271		0	1	0	0	1	1	1	1	0	1	1	1	1	02/15 - 02/28	20.615349	.082046367	.20748624	23.651985	High
LEE	FLORIDA SOUTHWESTERN COLLEGIATE HIGH SCHOOL	33919	FL	363	363	0	0	11	12.65198421478271		0	1	0	0	1	1	1	1	0	1	1	1	1	04/12 - 04/25	30.320509	.082046367	.20748624	23.651985	High
LEE	FLORIDA SOUTHWESTERN COLLEGIATE HIGH SCHOOL	33919	FL	363	363	1	0	11	12.65198421478271		0	1	0	0	1	1	1	1	0	1	1	1	1	03/01 - 03/14	19.438126	.082046367	.20748624	23.651985	High
LEE	FLORIDA SOUTHWESTERN COLLEGIATE HIGH SCHOOL	33919	FL	374	374	0	0	11	12.65198421478271		0	1	0	0	1	1	1	1	0	1	1	1	1	10/26 - 11/08	19.753286	.082046367	.20748624	23.651985	High
LEE	FLORIDA SOUTHWESTERN COLLEGIATE HIGH SCHOOL	33919	FL	374	374	0	0	11	12.65198421478271		0	1	0	0	1	1	1	1	0	1	1	1	1	01/18 - 01/31	41.786869	.082046367	.20748624	23.651985	High
LEE	TORTUGA PRESERVE ELEMENTARY SCHOOL	33971	FL	1019	880	2	0	67	77.06208801269531		0	1	0	0	1	1	1	1	0	1	1	1	1	03/01 - 03/14	19.438124	.08204636	.20748623	144.06209	Elementary
LEE	TORTUGA PRESERVE ELEMENTARY SCHOOL	33971	FL	1019	880	2	0	67	77.06208801269531		0	1	0	0	1	1	1	1	0	1	1	1	1	02/01 - 02/14	26.510746	.08204636	.20748623	144.06209	Elementary
LEE	TORTUGA PRESERVE ELEMENTARY SCHOOL	33971	FL	947	518	2	0	67	77.06208801269531		0	1	0	0	1	1	1	1	0	1	1	1	1	11/09 - 11/22	30.339045	.08204636	.20748623	144.06209	Elementary
LEE	TORTUGA PRESERVE ELEMENTARY SCHOOL	33971	FL	947	518	2	1	67	77.06208801269531		0	1	0	0	1	1	1	1	0	1	1	1	1	01/04 - 01/17	57.739662	.08204636	.20748623	144.06209	Elementary
LEE	TORTUGA PRESERVE ELEMENTARY SCHOOL	33971	FL	947	518	6	0	67	77.06208801269531		0	1	0	0	1	1	1	1	0	1	1	1	1	11/30 - 12/13	42.732357	.08204636	.20748623	144.06209	Elementary
LEE	TORTUGA PRESERVE ELEMENTARY SCHOOL	33971	FL	1019	880	4	0	67	77.06208801269531		0	1	0	0	1	1	1	1	0	1	1	1	1	02/15 - 02/28	20.615351	.08204636	.20748623	144.06209	Elementary
LEE	TORTUGA PRESERVE ELEMENTARY SCHOOL	33971	FL	1019	880	2	0	67	77.06208801269531		0	1	0	0	1	1	1	1	0	1	1	1	1	04/12 - 04/25	30.320507	.08204636	.20748623	144.06209	Elementary
LEE	TORTUGA PRESERVE ELEMENTARY SCHOOL	33971	FL	947	518	2	0	67	77.06208801269531		0	1	0	0	1	1	1	1	0	1	1	1	1	01/18 - 01/31	41.786869	.08204636	.20748623	144.06209	Elementary
LEE	TORTUGA PRESERVE ELEMENTARY SCHOOL	33971	FL	947	518	1	0	67	77.06208801269531		0	1	0	0	1	1	1	1	0	1	1	1	1	10/12 - 10/25	12.782629	.08204636	.20748623	144.06209	Elementary
LEE	TORTUGA PRESERVE ELEMENTARY SCHOOL	33971	FL	1019	880	2	0	67	77.06208801269531		0	1	0	0	1	1	1	1	0	1	1	1	1	03/29 - 04/11	25.695032	.08204636	.20748623	144.06209	Elementary
LEE	TORTUGA PRESERVE ELEMENTARY SCHOOL	33971	FL	1019	880	3	0	67	77.06208801269531		0	1	0	0	1	1	1	1	0	1	1	1	1	03/15 - 03/28	21.403255	.08204636	.20748623	144.06209	Elementary
LEE	TORTUGA PRESERVE ELEMENTARY SCHOOL	33971	FL	947	518	1	0	67	77.06208801269531		0	1	0	0	1	1	1	1	0	1	1	1	1	10/26 - 11/08	19.753286	.08204636	.20748623	144.06209	Elementary
LEE	HARNS MARSH MIDDLE SCHOOL	33971	FL	1328	570	2	0	76	87.41371154785156		0	1	0	0	1	1	1	1	0	1	1	1	1	11/09 - 11/22	30.339045	.08204636	.20748623	163.41371	Middle
LEE	HARNS MARSH MIDDLE SCHOOL	33971	FL	1328	570	2	1	76	87.41371154785156		0	1	0	0	1	1	1	1	0	1	1	1	1	11/30 - 12/13	42.732357	.08204636	.20748623	163.41371	Middle
LEE	HARNS MARSH MIDDLE SCHOOL	33971	FL	1396	1085	15	5	76	87.41371154785156		0	1	0	0	1	1	1	1	0	1	1	1	1	03/01 - 03/14	19.438124	.08204636	.20748623	163.41371	Middle
LEE	HARNS MARSH MIDDLE SCHOOL	33971	FL	1328	570	0	0	76	87.41371154785156		0	1	0	0	1	1	1	1	0	1	1	1	1	10/12 - 10/25	12.782629	.08204636	.20748623	163.41371	Middle
LEE	HARNS MARSH MIDDLE SCHOOL	33971	FL	1396	1085	6	3	76	87.41371154785156		0	1	0	0	1	1	1	1	0	1	1	1	1	03/15 - 03/28	21.403255	.08204636	.20748623	163.41371	Middle
LEE	HARNS MARSH MIDDLE SCHOOL	33971	FL	1396	1085	3	0	76	87.41371154785156		0	1	0	0	1	1	1	1	0	1	1	1	1	02/01 - 02/14	26.510746	.08204636	.20748623	163.41371	Middle
LEE	HARNS MARSH MIDDLE SCHOOL	33971	FL	1396	1085	3	3	76	87.41371154785156		0	1	0	0	1	1	1	1	0	1	1	1	1	03/29 - 04/11	25.695032	.08204636	.20748623	163.41371	Middle
LEE	HARNS MARSH MIDDLE SCHOOL	33971	FL	1328	570	0	0	76	87.41371154785156		0	1	0	0	1	1	1	1	0	1	1	1	1	10/26 - 11/08	19.753286	.08204636	.20748623	163.41371	Middle
LEE	HARNS MARSH MIDDLE SCHOOL	33971	FL	1328	570	4	1	76	87.41371154785156		0	1	0	0	1	1	1	1	0	1	1	1	1	01/18 - 01/31	41.786869	.08204636	.20748623	163.41371	Middle
LEE	HARNS MARSH MIDDLE SCHOOL	33971	FL	1396	1085	5	1	76	87.41371154785156		0	1	0	0	1	1	1	1	0	1	1	1	1	04/12 - 04/25	30.320507	.08204636	.20748623	163.41371	Middle
LEE	HARNS MARSH MIDDLE SCHOOL	33971	FL	1396	1085	2	0	76	87.41371154785156		0	1	0	0	1	1	1	1	0	1	1	1	1	02/15 - 02/28	20.615351	.08204636	.20748623	163.41371	Middle
LEE	HARNS MARSH MIDDLE SCHOOL	33971	FL	1328	570	3	0	76	87.41371154785156		0	1	0	0	1	1	1	1	0	1	1	1	1	01/04 - 01/17	57.739662	.08204636	.20748623	163.41371	Middle
LEE	DONNA J. BEASLEY TECHNICAL ACADEMY	33936	FL	188	161	0	0	5	5.750901699066162		0	1	0	0	1	1	1	1	0	1	1	1	1	01/04 - 01/17	57.798336	.082167096	.20888256	10.750902	High
LEE	DONNA J. BEASLEY TECHNICAL ACADEMY	33936	FL	188	161	0	0	5	5.750901699066162		0	1	0	0	1	1	1	1	0	1	1	1	1	11/30 - 12/13	42.752995	.082167096	.20888256	10.750902	High
LEE	DONNA J. BEASLEY TECHNICAL ACADEMY	33936	FL	232	183	0	0	5	5.750901699066162		0	1	0	0	1	1	1	1	0	1	1	1	1	02/01 - 02/14	26.49995	.082167096	.20888256	10.750902	High
LEE	DONNA J. BEASLEY TECHNICAL ACADEMY	33936	FL	232	183	0	0	5	5.750901699066162		0	1	0	0	1	1	1	1	0	1	1	1	1	03/29 - 04/11	25.64657	.082167096	.20888256	10.750902	High
LEE	DONNA J. BEASLEY TECHNICAL ACADEMY	33936	FL	188	161	0	0	5	5.750901699066162		0	1	0	0	1	1	1	1	0	1	1	1	1	10/12 - 10/25	12.784648	.082167096	.20888256	10.750902	High
LEE	DONNA J. BEASLEY TECHNICAL ACADEMY	33936	FL	188	161	0	0	5	5.750901699066162		0	1	0	0	1	1	1	1	0	1	1	1	1	01/18 - 01/31	41.781216	.082167096	.20888256	10.750902	High
LEE	DONNA J. BEASLEY TECHNICAL ACADEMY	33936	FL	232	183	0	0	5	5.750901699066162		0	1	0	0	1	1	1	1	0	1	1	1	1	03/01 - 03/14	19.401791	.082167096	.20888256	10.750902	High
LEE	DONNA J. BEASLEY TECHNICAL ACADEMY	33936	FL	232	183	0	0	5	5.750901699066162		0	1	0	0	1	1	1	1	0	1	1	1	1	03/15 - 03/28	21.373734	.082167096	.20888256	10.750902	High
LEE	DONNA J. BEASLEY TECHNICAL ACADEMY	33936	FL	232	183	0	0	5	5.750901699066162		0	1	0	0	1	1	1	1	0	1	1	1	1	02/15 - 02/28	20.612261	.082167096	.20888256	10.750902	High
LEE	DONNA J. BEASLEY TECHNICAL ACADEMY	33936	FL	188	161	0	0	5	5.750901699066162		0	1	0	0	1	1	1	1	0	1	1	1	1	11/09 - 11/22	30.309114	.082167096	.20888256	10.750902	High
LEE	DONNA J. BEASLEY TECHNICAL ACADEMY	33936	FL	188	161	0	0	5	5.750901699066162		0	1	0	0	1	1	1	1	0	1	1	1	1	10/26 - 11/08	19.743755	.082167096	.20888256	10.750902	High
LEE	DONNA J. BEASLEY TECHNICAL ACADEMY	33936	FL	232	183	0	0	5	5.750901699066162		0	1	0	0	1	1	1	1	0	1	1	1	1	04/12 - 04/25	30.271173	.082167096	.20888256	10.750902	High
LEE	PALM ACRES CHARTER HIGH SCHOOL	33971	FL	284	228	1	0	5	5.750901699066162		0	1	0	0	1	1	1	1	0	1	1	1	1	03/29 - 04/11	25.695032	.08204636	.20748623	10.750902	High
LEE	PALM ACRES CHARTER HIGH SCHOOL	33971	FL	284	228	0	0	5	5.750901699066162		0	1	0	0	1	1	1	1	0	1	1	1	1	02/15 - 02/28	20.615351	.08204636	.20748623	10.750902	High
LEE	PALM ACRES CHARTER HIGH SCHOOL	33971	FL	222	196	0	0	5	5.750901699066162		0	1	0	0	1	1	1	1	0	1	1	1	1	10/12 - 10/25	12.782629	.08204636	.20748623	10.750902	High
LEE	PALM ACRES CHARTER HIGH SCHOOL	33971	FL	284	228	0	0	5	5.750901699066162		0	1	0	0	1	1	1	1	0	1	1	1	1	02/01 - 02/14	26.510746	.08204636	.20748623	10.750902	High
LEE	PALM ACRES CHARTER HIGH SCHOOL	33971	FL	284	228	1	0	5	5.750901699066162		0	1	0	0	1	1	1	1	0	1	1	1	1	03/15 - 03/28	21.403255	.08204636	.20748623	10.750902	High
LEE	PALM ACRES CHARTER HIGH SCHOOL	33971	FL	284	228	0	0	5	5.750901699066162		0	1	0	0	1	1	1	1	0	1	1	1	1	03/01 - 03/14	19.438124	.08204636	.20748623	10.750902	High
LEE	PALM ACRES CHARTER HIGH SCHOOL	33971	FL	222	196	0	0	5	5.750901699066162		0	1	0	0	1	1	1	1	0	1	1	1	1	10/26 - 11/08	19.753286	.08204636	.20748623	10.750902	High
LEE	PALM ACRES CHARTER HIGH SCHOOL	33971	FL	222	196	0	0	5	5.750901699066162		0	1	0	0	1	1	1	1	0	1	1	1	1	01/04 - 01/17	57.739662	.08204636	.20748623	10.750902	High
LEE	PALM ACRES CHARTER HIGH SCHOOL	33971	FL	222	196	0	0	5	5.750901699066162		0	1	0	0	1	1	1	1	0	1	1	1	1	11/30 - 12/13	42.732357	.08204636	.20748623	10.750902	High
LEE	PALM ACRES CHARTER HIGH SCHOOL	33971	FL	284	228	0	0	5	5.750901699066162		0	1	0	0	1	1	1	1	0	1	1	1	1	04/12 - 04/25	30.320507	.08204636	.20748623	10.750902	High
LEE	PALM ACRES CHARTER HIGH SCHOOL	33971	FL	222	196	0	0	5	5.750901699066162		0	1	0	0	1	1	1	1	0	1	1	1	1	11/09 - 11/22	30.339045	.08204636	.20748623	10.750902	High
LEE	PALM ACRES CHARTER HIGH SCHOOL	33971	FL	222	196	1	0	5	5.750901699066162		0	1	0	0	1	1	1	1	0	1	1	1	1	01/18 - 01/31	41.786869	.08204636	.20748623	10.750902	High
LEE	ISLAND PARK HIGH SCHOOL	33908	FL	331	286	0	0	6	6.901082038879395		0	1	0	0	1	1	1	1	0	1	1	1	1	04/12 - 04/25	30.320507	.08204636	.20748623	12.901082	High
LEE	ISLAND PARK HIGH SCHOOL	33908	FL	331	286	0	0	6	6.901082038879395		0	1	0	0	1	1	1	1	0	1	1	1	1	03/01 - 03/14	19.438124	.08204636	.20748623	12.901082	High
LEE	ISLAND PARK HIGH SCHOOL	33908	FL	331	286	0	0	6	6.901082038879395		0	1	0	0	1	1	1	1	0	1	1	1	1	02/15 - 02/28	20.615349	.08204636	.20748623	12.901082	High
LEE	ISLAND PARK HIGH SCHOOL	33908	FL	265	250	0	0	6	6.901082038879395		0	1	0	0	1	1	1	1	0	1	1	1	1	01/04 - 01/17	57.739662	.08204636	.20748623	12.901082	High
LEE	ISLAND PARK HIGH SCHOOL	33908	FL	265	250	0	0	6	6.901082038879395		0	1	0	0	1	1	1	1	0	1	1	1	1	11/30 - 12/13	42.732357	.08204636	.20748623	12.901082	High
LEE	ISLAND PARK HIGH SCHOOL	33908	FL	265	250	0	0	6	6.901082038879395		0	1	0	0	1	1	1	1	0	1	1	1	1	10/26 - 11/08	19.753286	.08204636	.20748623	12.901082	High
LEE	ISLAND PARK HIGH SCHOOL	33908	FL	331	286	0	0	6	6.901082038879395		0	1	0	0	1	1	1	1	0	1	1	1	1	03/15 - 03/28	21.403255	.08204636	.20748623	12.901082	High
LEE	ISLAND PARK HIGH SCHOOL	33908	FL	265	250	0	0	6	6.901082038879395		0	1	0	0	1	1	1	1	0	1	1	1	1	11/09 - 11/22	30.339045	.08204636	.20748623	12.901082	High
LEE	ISLAND PARK HIGH SCHOOL	33908	FL	331	286	1	0	6	6.901082038879395		0	1	0	0	1	1	1	1	0	1	1	1	1	02/01 - 02/14	26.510748	.08204636	.20748623	12.901082	High
LEE	ISLAND PARK HIGH SCHOOL	33908	FL	331	286	1	0	6	6.901082038879395		0	1	0	0	1	1	1	1	0	1	1	1	1	03/29 - 04/11	25.69503	.08204636	.20748623	12.901082	High
LEE	ISLAND PARK HIGH SCHOOL	33908	FL	265	250	0	0	6	6.901082038879395		0	1	0	0	1	1	1	1	0	1	1	1	1	10/12 - 10/25	12.782629	.08204636	.20748623	12.901082	High
LEE	ISLAND PARK HIGH SCHOOL	33908	FL	265	250	0	0	6	6.901082038879395		0	1	0	0	1	1	1	1	0	1	1	1	1	01/18 - 01/31	41.786869	.08204636	.20748623	12.901082	High
LEE	BONITA SPRINGS HIGH SCHOOL	34135	FL	1428	1203	2	0	29	33.35523223876953		0	1	0	0	1	1	1	1	0	1	1	1	1	03/01 - 03/14	19.438047	.082045667	.20748952	62.355232	High
LEE	BONITA SPRINGS HIGH SCHOOL	34135	FL	1428	1203	5	0	29	33.35523223876953		0	1	0	0	1	1	1	1	0	1	1	1	1	02/15 - 02/28	20.615383	.082045667	.20748952	62.355232	High
LEE	BONITA SPRINGS HIGH SCHOOL	34135	FL	1414	896	1	0	29	33.35523223876953		0	1	0	0	1	1	1	1	0	1	1	1	1	10/26 - 11/08	19.753387	.082045667	.20748952	62.355232	High
LEE	BONITA SPRINGS HIGH SCHOOL	34135	FL	1414	896	0	0	29	33.35523223876953		0	1	0	0	1	1	1	1	0	1	1	1	1	10/12 - 10/25	12.782774	.082045667	.20748952	62.355232	High
LEE	BONITA SPRINGS HIGH SCHOOL	34135	FL	1428	1203	1	0	29	33.35523223876953		0	1	0	0	1	1	1	1	0	1	1	1	1	02/01 - 02/14	26.510654	.082045667	.20748952	62.355232	High
LEE	BONITA SPRINGS HIGH SCHOOL	34135	FL	1414	896	11	0	29	33.35523223876953		0	1	0	0	1	1	1	1	0	1	1	1	1	11/30 - 12/13	42.732304	.082045667	.20748952	62.355232	High
LEE	BONITA SPRINGS HIGH SCHOOL	34135	FL	1414	896	1	0	29	33.35523223876953		0	1	0	0	1	1	1	1	0	1	1	1	1	11/09 - 11/22	30.339016	.082045667	.20748952	62.355232	High
LEE	BONITA SPRINGS HIGH SCHOOL	34135	FL	1414	896	6	1	29	33.35523223876953		0	1	0	0	1	1	1	1	0	1	1	1	1	01/04 - 01/17	57.739311	.082045667	.20748952	62.355232	High
LEE	BONITA SPRINGS HIGH SCHOOL	34135	FL	1414	896	11	1	29	33.35523223876953		0	1	0	0	1	1	1	1	0	1	1	1	1	01/18 - 01/31	41.786667	.082045667	.20748952	62.355232	High
LEE	BONITA SPRINGS HIGH SCHOOL	34135	FL	1428	1203	4	0	29	33.35523223876953		0	1	0	0	1	1	1	1	0	1	1	1	1	04/12 - 04/25	30.320168	.082045667	.20748952	62.355232	High
LEE	BONITA SPRINGS HIGH SCHOOL	34135	FL	1428	1203	2	0	29	33.35523223876953		0	1	0	0	1	1	1	1	0	1	1	1	1	03/29 - 04/11	25.695036	.082045667	.20748952	62.355232	High
LEE	BONITA SPRINGS HIGH SCHOOL	34135	FL	1428	1203	3	0	29	33.35523223876953		0	1	0	0	1	1	1	1	0	1	1	1	1	03/15 - 03/28	21.403126	.082045667	.20748952	62.355232	High
LEE	ATHENIAN ACADEMY CHARTER SCHOOL	33928	FL	197	197	0	0	3	3.450541019439697		0	1	0	0	1	1	1	1	0	1	1	1	1	03/15 - 03/28	21.403156	.082045823	.20748881	6.450541	Middle
LEE	ATHENIAN ACADEMY CHARTER SCHOOL	33928	FL	197	155	0	0	3	3.450541019439697		0	1	0	0	1	1	1	1	0	1	1	1	1	01/18 - 01/31	41.786713	.082045823	.20748881	6.450541	Middle
LEE	ATHENIAN ACADEMY CHARTER SCHOOL	33928	FL	197	197	0	0	3	3.450541019439697		0	1	0	0	1	1	1	1	0	1	1	1	1	04/12 - 04/25	30.32024	.082045823	.20748881	6.450541	Middle
LEE	ATHENIAN ACADEMY CHARTER SCHOOL	33928	FL	197	197	0	0	3	3.450541019439697		0	1	0	0	1	1	1	1	0	1	1	1	1	02/15 - 02/28	20.615374	.082045823	.20748881	6.450541	Middle
LEE	ATHENIAN ACADEMY CHARTER SCHOOL	33928	FL	197	197	0	0	3	3.450541019439697		0	1	0	0	1	1	1	1	0	1	1	1	1	03/29 - 04/11	25.695036	.082045823	.20748881	6.450541	Middle
LEE	ATHENIAN ACADEMY CHARTER SCHOOL	33928	FL	197	155	0	0	3	3.450541019439697		0	1	0	0	1	1	1	1	0	1	1	1	1	10/26 - 11/08	19.753365	.082045823	.20748881	6.450541	Middle
LEE	ATHENIAN ACADEMY CHARTER SCHOOL	33928	FL	197	155	0	0	3	3.450541019439697		0	1	0	0	1	1	1	1	0	1	1	1	1	11/09 - 11/22	30.339024	.082045823	.20748881	6.450541	Middle
LEE	ATHENIAN ACADEMY CHARTER SCHOOL	33928	FL	197	197	0	0	3	3.450541019439697		0	1	0	0	1	1	1	1	0	1	1	1	1	03/01 - 03/14	19.438065	.082045823	.20748881	6.450541	Middle
LEE	ATHENIAN ACADEMY CHARTER SCHOOL	33928	FL	197	155	0	0	3	3.450541019439697		0	1	0	0	1	1	1	1	0	1	1	1	1	11/30 - 12/13	42.732311	.082045823	.20748881	6.450541	Middle
LEE	ATHENIAN ACADEMY CHARTER SCHOOL	33928	FL	197	155	0	0	3	3.450541019439697		0	1	0	0	1	1	1	1	0	1	1	1	1	10/12 - 10/25	12.782742	.082045823	.20748881	6.450541	Middle
LEE	ATHENIAN ACADEMY CHARTER SCHOOL	33928	FL	197	197	1	0	3	3.450541019439697		0	1	0	0	1	1	1	1	0	1	1	1	1	02/01 - 02/14	26.510677	.082045823	.20748881	6.450541	Middle
LEE	ATHENIAN ACADEMY CHARTER SCHOOL	33928	FL	197	155	0	0	3	3.450541019439697		0	1	0	0	1	1	1	1	0	1	1	1	1	01/04 - 01/17	57.739384	.082045823	.20748881	6.450541	Middle
LEON	SECOND CHANCE AT GHAZVINI LEARNING CENTER	32304	FL	24	24	1	0	3	3.783281803131104		0	1	1	0	1	0	1	1	0	1	1	1	1	04/12 - 04/25	13.916773	.30688784	.062651418	6.7832818	High
LEON	SECOND CHANCE AT GHAZVINI LEARNING CENTER	32304	FL	24	24	0	0	3	3.783281803131104		0	1	1	0	1	0	1	1	0	1	1	1	1	02/01 - 02/14	38.271126	.30688784	.062651418	6.7832818	High
LEON	SECOND CHANCE AT GHAZVINI LEARNING CENTER	32304	FL	19	19	0	0	3	3.783281803131104		0	1	1	0	1	0	1	1	0	1	1	1	1	11/09 - 11/22	31.55604	.30688784	.062651418	6.7832818	High
LEON	SECOND CHANCE AT GHAZVINI LEARNING CENTER	32304	FL	19	19	0	1	3	3.783281803131104		0	1	1	0	1	0	1	1	0	1	1	1	1	01/04 - 01/17	86.00663	.30688784	.062651418	6.7832818	High
LEON	SECOND CHANCE AT GHAZVINI LEARNING CENTER	32304	FL	24	24	0	0	3	3.783281803131104		0	1	1	0	1	0	1	1	0	1	1	1	1	03/29 - 04/11	10.5349	.30688784	.062651418	6.7832818	High
LEON	SECOND CHANCE AT GHAZVINI LEARNING CENTER	32304	FL	19	19	0	0	3	3.783281803131104		0	1	1	0	1	0	1	1	0	1	1	1	1	10/12 - 10/25	18.028547	.30688784	.062651418	6.7832818	High
LEON	SECOND CHANCE AT GHAZVINI LEARNING CENTER	32304	FL	19	19	0	0	3	3.783281803131104		0	1	1	0	1	0	1	1	0	1	1	1	1	01/18 - 01/31	69.924484	.30688784	.062651418	6.7832818	High
LEON	SECOND CHANCE AT GHAZVINI LEARNING CENTER	32304	FL	19	19	0	0	3	3.783281803131104		0	1	1	0	1	0	1	1	0	1	1	1	1	10/26 - 11/08	24.257034	.30688784	.062651418	6.7832818	High
LEON	SECOND CHANCE AT GHAZVINI LEARNING CENTER	32304	FL	24	24	0	0	3	3.783281803131104		0	1	1	0	1	0	1	1	0	1	1	1	1	03/15 - 03/28	11.289131	.30688784	.062651418	6.7832818	High
LEON	SECOND CHANCE AT GHAZVINI LEARNING CENTER	32304	FL	19	19	0	0	3	3.783281803131104		0	1	1	0	1	0	1	1	0	1	1	1	1	11/30 - 12/13	45.837765	.30688784	.062651418	6.7832818	High
LEON	SECOND CHANCE AT GHAZVINI LEARNING CENTER	32304	FL	24	24	0	0	3	3.783281803131104		0	1	1	0	1	0	1	1	0	1	1	1	1	03/01 - 03/14	15.181934	.30688784	.062651418	6.7832818	High
LEON	SECOND CHANCE AT GHAZVINI LEARNING CENTER	32304	FL	24	24	0	0	3	3.783281803131104		0	1	1	0	1	0	1	1	0	1	1	1	1	02/15 - 02/28	26.227764	.30688784	.062651418	6.7832818	High
LEON	LEON HIGH SCHOOL	32308	FL	1959	1263	2	0	89	112.2373580932617		0	1	1	0	1	0	1	1	0	1	1	1	1	02/01 - 02/14	38.27113	.30688787	.062651426	201.23737	High
LEON	LEON HIGH SCHOOL	32308	FL	1959	1263	2	0	89	112.2373580932617		0	1	1	0	1	0	1	1	0	1	1	1	1	02/15 - 02/28	26.227768	.30688787	.062651426	201.23737	High
LEON	LEON HIGH SCHOOL	32308	FL	1959	1263	1	0	89	112.2373580932617		0	1	1	0	1	0	1	1	0	1	1	1	1	03/29 - 04/11	10.534901	.30688787	.062651426	201.23737	High
LEON	LEON HIGH SCHOOL	32308	FL	1992	882	1	0	89	112.2373580932617		0	1	1	0	1	0	1	1	0	1	1	1	1	11/09 - 11/22	31.556044	.30688787	.062651426	201.23737	High
LEON	LEON HIGH SCHOOL	32308	FL	1959	1263	5	0	89	112.2373580932617		0	1	1	0	1	0	1	1	0	1	1	1	1	03/01 - 03/14	15.181935	.30688787	.062651426	201.23737	High
LEON	LEON HIGH SCHOOL	32308	FL	1992	882	1	0	89	112.2373580932617		0	1	1	0	1	0	1	1	0	1	1	1	1	10/26 - 11/08	24.257034	.30688787	.062651426	201.23737	High
LEON	LEON HIGH SCHOOL	32308	FL	1959	1263	3	1	89	112.2373580932617		0	1	1	0	1	0	1	1	0	1	1	1	1	03/15 - 03/28	11.289132	.30688787	.062651426	201.23737	High
LEON	LEON HIGH SCHOOL	32308	FL	1992	882	0	0	89	112.2373580932617		0	1	1	0	1	0	1	1	0	1	1	1	1	11/30 - 12/13	45.837765	.30688787	.062651426	201.23737	High
LEON	LEON HIGH SCHOOL	32308	FL	1992	882	1	0	89	112.2373580932617		0	1	1	0	1	0	1	1	0	1	1	1	1	10/12 - 10/25	18.028549	.30688787	.062651426	201.23737	High
LEON	LEON HIGH SCHOOL	32308	FL	1959	1263	0	1	89	112.2373580932617		0	1	1	0	1	0	1	1	0	1	1	1	1	04/12 - 04/25	13.916774	.30688787	.062651426	201.23737	High
LEON	LEON HIGH SCHOOL	32308	FL	1992	882	1	0	89	112.2373580932617		0	1	1	0	1	0	1	1	0	1	1	1	1	01/18 - 01/31	69.924492	.30688787	.062651426	201.23737	High
LEON	LEON HIGH SCHOOL	32308	FL	1992	882	8	0	89	112.2373580932617		0	1	1	0	1	0	1	1	0	1	1	1	1	01/04 - 01/17	86.006638	.30688787	.062651426	201.23737	High
LEON	KATE SULLIVAN ELEMENTARY SCHOOL	32308	FL	696	459	0	0	46	58.01031875610352		0	1	1	0	1	0	1	1	0	1	1	1	1	03/01 - 03/14	15.181935	.30688787	.062651426	104.01031	Elementary
LEON	KATE SULLIVAN ELEMENTARY SCHOOL	32308	FL	696	459	2	0	46	58.01031875610352		0	1	1	0	1	0	1	1	0	1	1	1	1	03/29 - 04/11	10.534901	.30688787	.062651426	104.01031	Elementary
LEON	KATE SULLIVAN ELEMENTARY SCHOOL	32308	FL	696	459	4	0	46	58.01031875610352		0	1	1	0	1	0	1	1	0	1	1	1	1	02/01 - 02/14	38.27113	.30688787	.062651426	104.01031	Elementary
LEON	KATE SULLIVAN ELEMENTARY SCHOOL	32308	FL	687	335	0	0	46	58.01031875610352		0	1	1	0	1	0	1	1	0	1	1	1	1	10/26 - 11/08	24.257034	.30688787	.062651426	104.01031	Elementary
LEON	KATE SULLIVAN ELEMENTARY SCHOOL	32308	FL	696	459	1	0	46	58.01031875610352		0	1	1	0	1	0	1	1	0	1	1	1	1	02/15 - 02/28	26.227768	.30688787	.062651426	104.01031	Elementary
LEON	KATE SULLIVAN ELEMENTARY SCHOOL	32308	FL	696	459	0	0	46	58.01031875610352		0	1	1	0	1	0	1	1	0	1	1	1	1	03/15 - 03/28	11.289132	.30688787	.062651426	104.01031	Elementary
LEON	KATE SULLIVAN ELEMENTARY SCHOOL	32308	FL	687	335	3	2	46	58.01031875610352		0	1	1	0	1	0	1	1	0	1	1	1	1	01/18 - 01/31	69.924492	.30688787	.062651426	104.01031	Elementary
LEON	KATE SULLIVAN ELEMENTARY SCHOOL	32308	FL	696	459	0	0	46	58.01031875610352		0	1	1	0	1	0	1	1	0	1	1	1	1	04/12 - 04/25	13.916774	.30688787	.062651426	104.01031	Elementary
LEON	KATE SULLIVAN ELEMENTARY SCHOOL	32308	FL	687	335	0	0	46	58.01031875610352		0	1	1	0	1	0	1	1	0	1	1	1	1	10/12 - 10/25	18.028549	.30688787	.062651426	104.01031	Elementary
LEON	KATE SULLIVAN ELEMENTARY SCHOOL	32308	FL	687	335	0	0	46	58.01031875610352		0	1	1	0	1	0	1	1	0	1	1	1	1	11/30 - 12/13	45.837765	.30688787	.062651426	104.01031	Elementary
LEON	KATE SULLIVAN ELEMENTARY SCHOOL	32308	FL	687	335	0	0	46	58.01031875610352		0	1	1	0	1	0	1	1	0	1	1	1	1	11/09 - 11/22	31.556044	.30688787	.062651426	104.01031	Elementary
LEON	KATE SULLIVAN ELEMENTARY SCHOOL	32308	FL	687	335	1	1	46	58.01031875610352		0	1	1	0	1	0	1	1	0	1	1	1	1	01/04 - 01/17	86.006638	.30688787	.062651426	104.01031	Elementary
LEON	ELIZABETH COBB MIDDLE SCHOOL	32308	FL	779	248	0	0	43	54.2270393371582		0	1	1	0	1	0	1	1	0	1	1	1	1	11/30 - 12/13	45.837765	.30688787	.062651426	97.227036	Middle
LEON	ELIZABETH COBB MIDDLE SCHOOL	32308	FL	776	450	0	0	43	54.2270393371582		0	1	1	0	1	0	1	1	0	1	1	1	1	03/15 - 03/28	11.289132	.30688787	.062651426	97.227036	Middle
LEON	ELIZABETH COBB MIDDLE SCHOOL	32308	FL	776	450	0	0	43	54.2270393371582		0	1	1	0	1	0	1	1	0	1	1	1	1	03/01 - 03/14	15.181935	.30688787	.062651426	97.227036	Middle
LEON	ELIZABETH COBB MIDDLE SCHOOL	32308	FL	779	248	0	0	43	54.2270393371582		0	1	1	0	1	0	1	1	0	1	1	1	1	10/26 - 11/08	24.257034	.30688787	.062651426	97.227036	Middle
LEON	ELIZABETH COBB MIDDLE SCHOOL	32308	FL	776	450	1	0	43	54.2270393371582		0	1	1	0	1	0	1	1	0	1	1	1	1	04/12 - 04/25	13.916774	.30688787	.062651426	97.227036	Middle
LEON	ELIZABETH COBB MIDDLE SCHOOL	32308	FL	776	450	0	0	43	54.2270393371582		0	1	1	0	1	0	1	1	0	1	1	1	1	03/29 - 04/11	10.534901	.30688787	.062651426	97.227036	Middle
LEON	ELIZABETH COBB MIDDLE SCHOOL	32308	FL	779	248	1	0	43	54.2270393371582		0	1	1	0	1	0	1	1	0	1	1	1	1	01/04 - 01/17	86.006638	.30688787	.062651426	97.227036	Middle
LEON	ELIZABETH COBB MIDDLE SCHOOL	32308	FL	776	450	1	1	43	54.2270393371582		0	1	1	0	1	0	1	1	0	1	1	1	1	02/01 - 02/14	38.27113	.30688787	.062651426	97.227036	Middle
LEON	ELIZABETH COBB MIDDLE SCHOOL	32308	FL	779	248	0	0	43	54.2270393371582		0	1	1	0	1	0	1	1	0	1	1	1	1	10/12 - 10/25	18.028549	.30688787	.062651426	97.227036	Middle
LEON	ELIZABETH COBB MIDDLE SCHOOL	32308	FL	776	450	0	0	43	54.2270393371582		0	1	1	0	1	0	1	1	0	1	1	1	1	02/15 - 02/28	26.227768	.30688787	.062651426	97.227036	Middle
LEON	ELIZABETH COBB MIDDLE SCHOOL	32308	FL	779	248	2	1	43	54.2270393371582		0	1	1	0	1	0	1	1	0	1	1	1	1	01/18 - 01/31	69.924492	.30688787	.062651426	97.227036	Middle
LEON	ELIZABETH COBB MIDDLE SCHOOL	32308	FL	779	248	1	0	43	54.2270393371582		0	1	1	0	1	0	1	1	0	1	1	1	1	11/09 - 11/22	31.556044	.30688787	.062651426	97.227036	Middle
LEON	FRANK HARTSFIELD ELEMENTARY SCHOOL	32301	FL	369	263	0	0	33	41.6161003112793		0	1	1	0	1	0	1	1	0	1	1	1	1	03/29 - 04/11	10.534902	.30688787	.062651426	74.616104	Elementary
LEON	FRANK HARTSFIELD ELEMENTARY SCHOOL	32301	FL	368	120	0	0	33	41.6161003112793		0	1	1	0	1	0	1	1	0	1	1	1	1	11/30 - 12/13	45.837765	.30688787	.062651426	74.616104	Elementary
LEON	FRANK HARTSFIELD ELEMENTARY SCHOOL	32301	FL	368	120	0	0	33	41.6161003112793		0	1	1	0	1	0	1	1	0	1	1	1	1	10/12 - 10/25	18.028547	.30688787	.062651426	74.616104	Elementary
LEON	FRANK HARTSFIELD ELEMENTARY SCHOOL	32301	FL	369	263	0	0	33	41.6161003112793		0	1	1	0	1	0	1	1	0	1	1	1	1	02/01 - 02/14	38.27113	.30688787	.062651426	74.616104	Elementary
LEON	FRANK HARTSFIELD ELEMENTARY SCHOOL	32301	FL	369	263	0	0	33	41.6161003112793		0	1	1	0	1	0	1	1	0	1	1	1	1	03/01 - 03/14	15.181935	.30688787	.062651426	74.616104	Elementary
LEON	FRANK HARTSFIELD ELEMENTARY SCHOOL	32301	FL	368	120	0	0	33	41.6161003112793		0	1	1	0	1	0	1	1	0	1	1	1	1	10/26 - 11/08	24.257034	.30688787	.062651426	74.616104	Elementary
LEON	FRANK HARTSFIELD ELEMENTARY SCHOOL	32301	FL	368	120	0	0	33	41.6161003112793		0	1	1	0	1	0	1	1	0	1	1	1	1	11/09 - 11/22	31.556042	.30688787	.062651426	74.616104	Elementary
LEON	FRANK HARTSFIELD ELEMENTARY SCHOOL	32301	FL	368	120	3	1	33	41.6161003112793		0	1	1	0	1	0	1	1	0	1	1	1	1	01/18 - 01/31	69.924492	.30688787	.062651426	74.616104	Elementary
LEON	FRANK HARTSFIELD ELEMENTARY SCHOOL	32301	FL	368	120	0	0	33	41.6161003112793		0	1	1	0	1	0	1	1	0	1	1	1	1	01/04 - 01/17	86.006638	.30688787	.062651426	74.616104	Elementary
LEON	FRANK HARTSFIELD ELEMENTARY SCHOOL	32301	FL	369	263	0	0	33	41.6161003112793		0	1	1	0	1	0	1	1	0	1	1	1	1	02/15 - 02/28	26.227766	.30688787	.062651426	74.616104	Elementary
LEON	FRANK HARTSFIELD ELEMENTARY SCHOOL	32301	FL	369	263	0	0	33	41.6161003112793		0	1	1	0	1	0	1	1	0	1	1	1	1	04/12 - 04/25	13.916775	.30688787	.062651426	74.616104	Elementary
LEON	FRANK HARTSFIELD ELEMENTARY SCHOOL	32301	FL	369	263	0	1	33	41.6161003112793		0	1	1	0	1	0	1	1	0	1	1	1	1	03/15 - 03/28	11.289132	.30688787	.062651426	74.616104	Elementary
LEON	JAMES RICKARDS HIGH SCHOOL	32301	FL	1633	838	0	0	62	78.18782043457031		0	1	1	0	1	0	1	1	0	1	1	1	1	03/29 - 04/11	10.534902	.30688787	.062651426	140.18782	High
LEON	JAMES RICKARDS HIGH SCHOOL	32301	FL	1660	535	2	1	62	78.18782043457031		0	1	1	0	1	0	1	1	0	1	1	1	1	10/12 - 10/25	18.028547	.30688787	.062651426	140.18782	High
LEON	JAMES RICKARDS HIGH SCHOOL	32301	FL	1660	535	0	0	62	78.18782043457031		0	1	1	0	1	0	1	1	0	1	1	1	1	01/18 - 01/31	69.924492	.30688787	.062651426	140.18782	High
LEON	JAMES RICKARDS HIGH SCHOOL	32301	FL	1633	838	1	0	62	78.18782043457031		0	1	1	0	1	0	1	1	0	1	1	1	1	02/15 - 02/28	26.227766	.30688787	.062651426	140.18782	High
LEON	JAMES RICKARDS HIGH SCHOOL	32301	FL	1633	838	1	0	62	78.18782043457031		0	1	1	0	1	0	1	1	0	1	1	1	1	04/12 - 04/25	13.916775	.30688787	.062651426	140.18782	High
LEON	JAMES RICKARDS HIGH SCHOOL	32301	FL	1633	838	2	0	62	78.18782043457031		0	1	1	0	1	0	1	1	0	1	1	1	1	03/01 - 03/14	15.181935	.30688787	.062651426	140.18782	High
LEON	JAMES RICKARDS HIGH SCHOOL	32301	FL	1660	535	1	0	62	78.18782043457031		0	1	1	0	1	0	1	1	0	1	1	1	1	11/30 - 12/13	45.837765	.30688787	.062651426	140.18782	High
LEON	JAMES RICKARDS HIGH SCHOOL	32301	FL	1633	838	2	0	62	78.18782043457031		0	1	1	0	1	0	1	1	0	1	1	1	1	03/15 - 03/28	11.289132	.30688787	.062651426	140.18782	High
LEON	JAMES RICKARDS HIGH SCHOOL	32301	FL	1660	535	2	0	62	78.18782043457031		0	1	1	0	1	0	1	1	0	1	1	1	1	01/04 - 01/17	86.006638	.30688787	.062651426	140.18782	High
LEON	JAMES RICKARDS HIGH SCHOOL	32301	FL	1660	535	0	0	62	78.18782043457031		0	1	1	0	1	0	1	1	0	1	1	1	1	10/26 - 11/08	24.257034	.30688787	.062651426	140.18782	High
LEON	JAMES RICKARDS HIGH SCHOOL	32301	FL	1660	535	2	1	62	78.18782043457031		0	1	1	0	1	0	1	1	0	1	1	1	1	11/09 - 11/22	31.556042	.30688787	.062651426	140.18782	High
LEON	JAMES RICKARDS HIGH SCHOOL	32301	FL	1633	838	2	0	62	78.18782043457031		0	1	1	0	1	0	1	1	0	1	1	1	1	02/01 - 02/14	38.27113	.30688787	.062651426	140.18782	High
LEON	SABAL PALM ELEMENTARY SCHOOL	32310	FL	471	230	0	0	38	47.92156982421875		0	1	1	0	1	0	1	1	0	1	1	1	1	10/26 - 11/08	24.257032	.30688784	.062651426	85.92157	Elementary
LEON	SABAL PALM ELEMENTARY SCHOOL	32310	FL	495	397	0	0	38	47.92156982421875		0	1	1	0	1	0	1	1	0	1	1	1	1	03/01 - 03/14	15.181935	.30688784	.062651426	85.92157	Elementary
LEON	SABAL PALM ELEMENTARY SCHOOL	32310	FL	471	230	1	0	38	47.92156982421875		0	1	1	0	1	0	1	1	0	1	1	1	1	01/18 - 01/31	69.924484	.30688784	.062651426	85.92157	Elementary
LEON	SABAL PALM ELEMENTARY SCHOOL	32310	FL	471	230	2	0	38	47.92156982421875		0	1	1	0	1	0	1	1	0	1	1	1	1	11/30 - 12/13	45.837765	.30688784	.062651426	85.92157	Elementary
LEON	SABAL PALM ELEMENTARY SCHOOL	32310	FL	495	397	2	0	38	47.92156982421875		0	1	1	0	1	0	1	1	0	1	1	1	1	04/12 - 04/25	13.916773	.30688784	.062651426	85.92157	Elementary
LEON	SABAL PALM ELEMENTARY SCHOOL	32310	FL	495	397	2	0	38	47.92156982421875		0	1	1	0	1	0	1	1	0	1	1	1	1	02/01 - 02/14	38.271126	.30688784	.062651426	85.92157	Elementary
LEON	SABAL PALM ELEMENTARY SCHOOL	32310	FL	471	230	2	0	38	47.92156982421875		0	1	1	0	1	0	1	1	0	1	1	1	1	11/09 - 11/22	31.55604	.30688784	.062651426	85.92157	Elementary
LEON	SABAL PALM ELEMENTARY SCHOOL	32310	FL	471	230	0	0	38	47.92156982421875		0	1	1	0	1	0	1	1	0	1	1	1	1	10/12 - 10/25	18.028547	.30688784	.062651426	85.92157	Elementary
LEON	SABAL PALM ELEMENTARY SCHOOL	32310	FL	495	397	1	0	38	47.92156982421875		0	1	1	0	1	0	1	1	0	1	1	1	1	03/15 - 03/28	11.289131	.30688784	.062651426	85.92157	Elementary
LEON	SABAL PALM ELEMENTARY SCHOOL	32310	FL	495	397	4	0	38	47.92156982421875		0	1	1	0	1	0	1	1	0	1	1	1	1	03/29 - 04/11	10.5349	.30688784	.062651426	85.92157	Elementary
LEON	SABAL PALM ELEMENTARY SCHOOL	32310	FL	471	230	0	0	38	47.92156982421875		0	1	1	0	1	0	1	1	0	1	1	1	1	01/04 - 01/17	86.00663	.30688784	.062651426	85.92157	Elementary
LEON	SABAL PALM ELEMENTARY SCHOOL	32310	FL	495	397	0	0	38	47.92156982421875		0	1	1	0	1	0	1	1	0	1	1	1	1	02/15 - 02/28	26.227766	.30688784	.062651426	85.92157	Elementary
LEON	RUEDIGER ELEMENTARY SCHOOL	32303	FL	473	151	1	1	35	44.13828659057617		0	1	1	0	1	0	1	1	0	1	1	1	1	01/04 - 01/17	86.006638	.30688784	.062651426	79.13829	Elementary
LEON	RUEDIGER ELEMENTARY SCHOOL	32303	FL	475	340	0	0	35	44.13828659057617		0	1	1	0	1	0	1	1	0	1	1	1	1	04/12 - 04/25	13.916775	.30688784	.062651426	79.13829	Elementary
LEON	RUEDIGER ELEMENTARY SCHOOL	32303	FL	475	340	0	0	35	44.13828659057617		0	1	1	0	1	0	1	1	0	1	1	1	1	03/15 - 03/28	11.289132	.30688784	.062651426	79.13829	Elementary
LEON	RUEDIGER ELEMENTARY SCHOOL	32303	FL	475	340	0	0	35	44.13828659057617		0	1	1	0	1	0	1	1	0	1	1	1	1	03/29 - 04/11	10.5349	.30688784	.062651426	79.13829	Elementary
LEON	RUEDIGER ELEMENTARY SCHOOL	32303	FL	473	151	0	0	35	44.13828659057617		0	1	1	0	1	0	1	1	0	1	1	1	1	10/26 - 11/08	24.257034	.30688784	.062651426	79.13829	Elementary
LEON	RUEDIGER ELEMENTARY SCHOOL	32303	FL	475	340	0	0	35	44.13828659057617		0	1	1	0	1	0	1	1	0	1	1	1	1	02/15 - 02/28	26.227766	.30688784	.062651426	79.13829	Elementary
LEON	RUEDIGER ELEMENTARY SCHOOL	32303	FL	475	340	0	0	35	44.13828659057617		0	1	1	0	1	0	1	1	0	1	1	1	1	03/01 - 03/14	15.181936	.30688784	.062651426	79.13829	Elementary
LEON	RUEDIGER ELEMENTARY SCHOOL	32303	FL	473	151	1	0	35	44.13828659057617		0	1	1	0	1	0	1	1	0	1	1	1	1	11/30 - 12/13	45.837769	.30688784	.062651426	79.13829	Elementary
LEON	RUEDIGER ELEMENTARY SCHOOL	32303	FL	473	151	0	0	35	44.13828659057617		0	1	1	0	1	0	1	1	0	1	1	1	1	11/09 - 11/22	31.556044	.30688784	.062651426	79.13829	Elementary
LEON	RUEDIGER ELEMENTARY SCHOOL	32303	FL	473	151	0	0	35	44.13828659057617		0	1	1	0	1	0	1	1	0	1	1	1	1	10/12 - 10/25	18.028549	.30688784	.062651426	79.13829	Elementary
LEON	RUEDIGER ELEMENTARY SCHOOL	32303	FL	473	151	0	0	35	44.13828659057617		0	1	1	0	1	0	1	1	0	1	1	1	1	01/18 - 01/31	69.924492	.30688784	.062651426	79.13829	Elementary
LEON	RUEDIGER ELEMENTARY SCHOOL	32303	FL	475	340	0	0	35	44.13828659057617		0	1	1	0	1	0	1	1	0	1	1	1	1	02/01 - 02/14	38.27113	.30688784	.062651426	79.13829	Elementary
LEON	RAA MIDDLE SCHOOL	32303	FL	874	576	1	0	46	58.01031875610352		0	1	1	0	1	0	1	1	0	1	1	1	1	02/01 - 02/14	38.27113	.30688784	.062651426	104.01031	Middle
LEON	RAA MIDDLE SCHOOL	32303	FL	895	348	1	1	46	58.01031875610352		0	1	1	0	1	0	1	1	0	1	1	1	1	11/30 - 12/13	45.837769	.30688784	.062651426	104.01031	Middle
LEON	RAA MIDDLE SCHOOL	32303	FL	874	576	1	0	46	58.01031875610352		0	1	1	0	1	0	1	1	0	1	1	1	1	02/15 - 02/28	26.227766	.30688784	.062651426	104.01031	Middle
LEON	RAA MIDDLE SCHOOL	32303	FL	895	348	0	0	46	58.01031875610352		0	1	1	0	1	0	1	1	0	1	1	1	1	11/09 - 11/22	31.556044	.30688784	.062651426	104.01031	Middle
LEON	RAA MIDDLE SCHOOL	32303	FL	874	576	1	0	46	58.01031875610352		0	1	1	0	1	0	1	1	0	1	1	1	1	03/01 - 03/14	15.181936	.30688784	.062651426	104.01031	Middle
LEON	RAA MIDDLE SCHOOL	32303	FL	874	576	1	0	46	58.01031875610352		0	1	1	0	1	0	1	1	0	1	1	1	1	04/12 - 04/25	13.916775	.30688784	.062651426	104.01031	Middle
LEON	RAA MIDDLE SCHOOL	32303	FL	895	348	1	0	46	58.01031875610352		0	1	1	0	1	0	1	1	0	1	1	1	1	01/04 - 01/17	86.006638	.30688784	.062651426	104.01031	Middle
LEON	RAA MIDDLE SCHOOL	32303	FL	874	576	1	0	46	58.01031875610352		0	1	1	0	1	0	1	1	0	1	1	1	1	03/29 - 04/11	10.5349	.30688784	.062651426	104.01031	Middle
LEON	RAA MIDDLE SCHOOL	32303	FL	895	348	1	0	46	58.01031875610352		0	1	1	0	1	0	1	1	0	1	1	1	1	10/12 - 10/25	18.028549	.30688784	.062651426	104.01031	Middle
LEON	RAA MIDDLE SCHOOL	32303	FL	895	348	2	0	46	58.01031875610352		0	1	1	0	1	0	1	1	0	1	1	1	1	01/18 - 01/31	69.924492	.30688784	.062651426	104.01031	Middle
LEON	RAA MIDDLE SCHOOL	32303	FL	895	348	1	0	46	58.01031875610352		0	1	1	0	1	0	1	1	0	1	1	1	1	10/26 - 11/08	24.257034	.30688784	.062651426	104.01031	Middle
LEON	RAA MIDDLE SCHOOL	32303	FL	874	576	0	0	46	58.01031875610352		0	1	1	0	1	0	1	1	0	1	1	1	1	03/15 - 03/28	11.289132	.30688784	.062651426	104.01031	Middle
LEON	WOODVILLE SCHOOL	32305	FL	465	372	1	0	38	47.92156982421875		0	1	1	0	1	0	1	1	0	1	1	1	1	02/01 - 02/14	38.27113	.30688784	.062651418	85.92157	Middle
LEON	WOODVILLE SCHOOL	32305	FL	465	372	0	0	38	47.92156982421875		0	1	1	0	1	0	1	1	0	1	1	1	1	04/12 - 04/25	13.916775	.30688784	.062651418	85.92157	Middle
LEON	WOODVILLE SCHOOL	32305	FL	474	190	0	0	38	47.92156982421875		0	1	1	0	1	0	1	1	0	1	1	1	1	01/18 - 01/31	69.924492	.30688784	.062651418	85.92157	Middle
LEON	WOODVILLE SCHOOL	32305	FL	465	372	3	0	38	47.92156982421875		0	1	1	0	1	0	1	1	0	1	1	1	1	03/15 - 03/28	11.289131	.30688784	.062651418	85.92157	Middle
LEON	WOODVILLE SCHOOL	32305	FL	474	190	0	0	38	47.92156982421875		0	1	1	0	1	0	1	1	0	1	1	1	1	11/09 - 11/22	31.556044	.30688784	.062651418	85.92157	Middle
LEON	WOODVILLE SCHOOL	32305	FL	474	190	1	0	38	47.92156982421875		0	1	1	0	1	0	1	1	0	1	1	1	1	11/30 - 12/13	45.837769	.30688784	.062651418	85.92157	Middle
LEON	WOODVILLE SCHOOL	32305	FL	465	372	0	0	38	47.92156982421875		0	1	1	0	1	0	1	1	0	1	1	1	1	03/29 - 04/11	10.534901	.30688784	.062651418	85.92157	Middle
LEON	WOODVILLE SCHOOL	32305	FL	465	372	1	0	38	47.92156982421875		0	1	1	0	1	0	1	1	0	1	1	1	1	03/01 - 03/14	15.181936	.30688784	.062651418	85.92157	Middle
LEON	WOODVILLE SCHOOL	32305	FL	474	190	2	0	38	47.92156982421875		0	1	1	0	1	0	1	1	0	1	1	1	1	01/04 - 01/17	86.006638	.30688784	.062651418	85.92157	Middle
LEON	WOODVILLE SCHOOL	32305	FL	474	190	0	0	38	47.92156982421875		0	1	1	0	1	0	1	1	0	1	1	1	1	10/12 - 10/25	18.028549	.30688784	.062651418	85.92157	Middle
LEON	WOODVILLE SCHOOL	32305	FL	465	372	0	0	38	47.92156982421875		0	1	1	0	1	0	1	1	0	1	1	1	1	02/15 - 02/28	26.227768	.30688784	.062651418	85.92157	Middle
LEON	WOODVILLE SCHOOL	32305	FL	474	190	0	0	38	47.92156982421875		0	1	1	0	1	0	1	1	0	1	1	1	1	10/26 - 11/08	24.257034	.30688784	.062651418	85.92157	Middle
LEON	AMOS P. GODBY HIGH SCHOOL	32303	FL	1422	386	0	0	61	76.92672729492188		0	1	1	0	1	0	1	1	0	1	1	1	1	11/09 - 11/22	31.556044	.30688784	.062651426	137.92673	High
LEON	AMOS P. GODBY HIGH SCHOOL	32303	FL	1404	801	4	0	61	76.92672729492188		0	1	1	0	1	0	1	1	0	1	1	1	1	02/15 - 02/28	26.227766	.30688784	.062651426	137.92673	High
LEON	AMOS P. GODBY HIGH SCHOOL	32303	FL	1404	801	0	0	61	76.92672729492188		0	1	1	0	1	0	1	1	0	1	1	1	1	03/29 - 04/11	10.5349	.30688784	.062651426	137.92673	High
LEON	AMOS P. GODBY HIGH SCHOOL	32303	FL	1404	801	3	0	61	76.92672729492188		0	1	1	0	1	0	1	1	0	1	1	1	1	04/12 - 04/25	13.916775	.30688784	.062651426	137.92673	High
LEON	AMOS P. GODBY HIGH SCHOOL	32303	FL	1422	386	1	0	61	76.92672729492188		0	1	1	0	1	0	1	1	0	1	1	1	1	10/12 - 10/25	18.028549	.30688784	.062651426	137.92673	High
LEON	AMOS P. GODBY HIGH SCHOOL	32303	FL	1422	386	5	0	61	76.92672729492188		0	1	1	0	1	0	1	1	0	1	1	1	1	11/30 - 12/13	45.837769	.30688784	.062651426	137.92673	High
LEON	AMOS P. GODBY HIGH SCHOOL	32303	FL	1422	386	0	1	61	76.92672729492188		0	1	1	0	1	0	1	1	0	1	1	1	1	10/26 - 11/08	24.257034	.30688784	.062651426	137.92673	High
LEON	AMOS P. GODBY HIGH SCHOOL	32303	FL	1422	386	0	0	61	76.92672729492188		0	1	1	0	1	0	1	1	0	1	1	1	1	01/04 - 01/17	86.006638	.30688784	.062651426	137.92673	High
LEON	AMOS P. GODBY HIGH SCHOOL	32303	FL	1422	386	6	1	61	76.92672729492188		0	1	1	0	1	0	1	1	0	1	1	1	1	01/18 - 01/31	69.924492	.30688784	.062651426	137.92673	High
LEON	AMOS P. GODBY HIGH SCHOOL	32303	FL	1404	801	1	0	61	76.92672729492188		0	1	1	0	1	0	1	1	0	1	1	1	1	02/01 - 02/14	38.27113	.30688784	.062651426	137.92673	High
LEON	AMOS P. GODBY HIGH SCHOOL	32303	FL	1404	801	1	0	61	76.92672729492188		0	1	1	0	1	0	1	1	0	1	1	1	1	03/01 - 03/14	15.181936	.30688784	.062651426	137.92673	High
LEON	AMOS P. GODBY HIGH SCHOOL	32303	FL	1404	801	0	0	61	76.92672729492188		0	1	1	0	1	0	1	1	0	1	1	1	1	03/15 - 03/28	11.289132	.30688784	.062651426	137.92673	High
LEON	OAK RIDGE ELEMENTARY SCHOOL	32305	FL	395	123	0	0	35	44.13828659057617		0	1	1	0	1	0	1	1	0	1	1	1	1	10/12 - 10/25	18.028549	.30688784	.062651418	79.13829	Elementary
LEON	OAK RIDGE ELEMENTARY SCHOOL	32305	FL	395	123	0	0	35	44.13828659057617		0	1	1	0	1	0	1	1	0	1	1	1	1	01/04 - 01/17	86.006638	.30688784	.062651418	79.13829	Elementary
LEON	OAK RIDGE ELEMENTARY SCHOOL	32305	FL	395	123	1	0	35	44.13828659057617		0	1	1	0	1	0	1	1	0	1	1	1	1	10/26 - 11/08	24.257034	.30688784	.062651418	79.13829	Elementary
LEON	OAK RIDGE ELEMENTARY SCHOOL	32305	FL	399	319	0	0	35	44.13828659057617		0	1	1	0	1	0	1	1	0	1	1	1	1	03/01 - 03/14	15.181936	.30688784	.062651418	79.13829	Elementary
LEON	OAK RIDGE ELEMENTARY SCHOOL	32305	FL	399	319	0	0	35	44.13828659057617		0	1	1	0	1	0	1	1	0	1	1	1	1	03/29 - 04/11	10.534901	.30688784	.062651418	79.13829	Elementary
LEON	OAK RIDGE ELEMENTARY SCHOOL	32305	FL	399	319	1	0	35	44.13828659057617		0	1	1	0	1	0	1	1	0	1	1	1	1	03/15 - 03/28	11.289131	.30688784	.062651418	79.13829	Elementary
LEON	OAK RIDGE ELEMENTARY SCHOOL	32305	FL	395	123	1	0	35	44.13828659057617		0	1	1	0	1	0	1	1	0	1	1	1	1	11/09 - 11/22	31.556044	.30688784	.062651418	79.13829	Elementary
LEON	OAK RIDGE ELEMENTARY SCHOOL	32305	FL	395	123	0	0	35	44.13828659057617		0	1	1	0	1	0	1	1	0	1	1	1	1	11/30 - 12/13	45.837769	.30688784	.062651418	79.13829	Elementary
LEON	OAK RIDGE ELEMENTARY SCHOOL	32305	FL	395	123	1	0	35	44.13828659057617		0	1	1	0	1	0	1	1	0	1	1	1	1	01/18 - 01/31	69.924492	.30688784	.062651418	79.13829	Elementary
LEON	OAK RIDGE ELEMENTARY SCHOOL	32305	FL	399	319	1	0	35	44.13828659057617		0	1	1	0	1	0	1	1	0	1	1	1	1	02/01 - 02/14	38.27113	.30688784	.062651418	79.13829	Elementary
LEON	OAK RIDGE ELEMENTARY SCHOOL	32305	FL	399	319	0	0	35	44.13828659057617		0	1	1	0	1	0	1	1	0	1	1	1	1	04/12 - 04/25	13.916775	.30688784	.062651418	79.13829	Elementary
LEON	OAK RIDGE ELEMENTARY SCHOOL	32305	FL	399	319	0	0	35	44.13828659057617		0	1	1	0	1	0	1	1	0	1	1	1	1	02/15 - 02/28	26.227768	.30688784	.062651418	79.13829	Elementary
LEON	SAIL	32304	FL	353	181	0	0	20	25.22187805175781		0	1	1	0	1	0	1	1	0	1	1	1	1	04/12 - 04/25	13.916773	.30688784	.062651418	45.221878	High
LEON	SAIL	32304	FL	355	129	1	0	20	25.22187805175781		0	1	1	0	1	0	1	1	0	1	1	1	1	01/04 - 01/17	86.00663	.30688784	.062651418	45.221878	High
LEON	SAIL	32304	FL	353	181	0	0	20	25.22187805175781		0	1	1	0	1	0	1	1	0	1	1	1	1	02/15 - 02/28	26.227764	.30688784	.062651418	45.221878	High
LEON	SAIL	32304	FL	355	129	0	1	20	25.22187805175781		0	1	1	0	1	0	1	1	0	1	1	1	1	11/09 - 11/22	31.55604	.30688784	.062651418	45.221878	High
LEON	SAIL	32304	FL	355	129	0	0	20	25.22187805175781		0	1	1	0	1	0	1	1	0	1	1	1	1	01/18 - 01/31	69.924484	.30688784	.062651418	45.221878	High
LEON	SAIL	32304	FL	353	181	2	0	20	25.22187805175781		0	1	1	0	1	0	1	1	0	1	1	1	1	02/01 - 02/14	38.271126	.30688784	.062651418	45.221878	High
LEON	SAIL	32304	FL	353	181	0	0	20	25.22187805175781		0	1	1	0	1	0	1	1	0	1	1	1	1	03/15 - 03/28	11.289131	.30688784	.062651418	45.221878	High
LEON	SAIL	32304	FL	355	129	1	0	20	25.22187805175781		0	1	1	0	1	0	1	1	0	1	1	1	1	10/26 - 11/08	24.257034	.30688784	.062651418	45.221878	High
LEON	SAIL	32304	FL	355	129	0	0	20	25.22187805175781		0	1	1	0	1	0	1	1	0	1	1	1	1	11/30 - 12/13	45.837765	.30688784	.062651418	45.221878	High
LEON	SAIL	32304	FL	353	181	0	0	20	25.22187805175781		0	1	1	0	1	0	1	1	0	1	1	1	1	03/01 - 03/14	15.181934	.30688784	.062651418	45.221878	High
LEON	SAIL	32304	FL	355	129	0	0	20	25.22187805175781		0	1	1	0	1	0	1	1	0	1	1	1	1	10/12 - 10/25	18.028547	.30688784	.062651418	45.221878	High
LEON	SAIL	32304	FL	353	181	0	0	20	25.22187805175781		0	1	1	0	1	0	1	1	0	1	1	1	1	03/29 - 04/11	10.5349	.30688784	.062651418	45.221878	High
LEON	GRIFFIN MIDDLE SCHOOL	32304	FL	668	451	0	0	29	36.57172393798828		0	1	1	0	1	0	1	1	0	1	1	1	1	03/15 - 03/28	11.289131	.30688784	.062651418	65.571724	Middle
LEON	GRIFFIN MIDDLE SCHOOL	32304	FL	658	202	0	1	29	36.57172393798828		0	1	1	0	1	0	1	1	0	1	1	1	1	11/30 - 12/13	45.837765	.30688784	.062651418	65.571724	Middle
LEON	GRIFFIN MIDDLE SCHOOL	32304	FL	668	451	1	0	29	36.57172393798828		0	1	1	0	1	0	1	1	0	1	1	1	1	03/29 - 04/11	10.5349	.30688784	.062651418	65.571724	Middle
LEON	GRIFFIN MIDDLE SCHOOL	32304	FL	658	202	1	0	29	36.57172393798828		0	1	1	0	1	0	1	1	0	1	1	1	1	10/26 - 11/08	24.257034	.30688784	.062651418	65.571724	Middle
LEON	GRIFFIN MIDDLE SCHOOL	32304	FL	658	202	0	0	29	36.57172393798828		0	1	1	0	1	0	1	1	0	1	1	1	1	11/09 - 11/22	31.55604	.30688784	.062651418	65.571724	Middle
LEON	GRIFFIN MIDDLE SCHOOL	32304	FL	668	451	4	2	29	36.57172393798828		0	1	1	0	1	0	1	1	0	1	1	1	1	02/15 - 02/28	26.227764	.30688784	.062651418	65.571724	Middle
LEON	GRIFFIN MIDDLE SCHOOL	32304	FL	658	202	0	1	29	36.57172393798828		0	1	1	0	1	0	1	1	0	1	1	1	1	10/12 - 10/25	18.028547	.30688784	.062651418	65.571724	Middle
LEON	GRIFFIN MIDDLE SCHOOL	32304	FL	658	202	2	0	29	36.57172393798828		0	1	1	0	1	0	1	1	0	1	1	1	1	01/04 - 01/17	86.00663	.30688784	.062651418	65.571724	Middle
LEON	GRIFFIN MIDDLE SCHOOL	32304	FL	668	451	1	0	29	36.57172393798828		0	1	1	0	1	0	1	1	0	1	1	1	1	04/12 - 04/25	13.916773	.30688784	.062651418	65.571724	Middle
LEON	GRIFFIN MIDDLE SCHOOL	32304	FL	668	451	0	0	29	36.57172393798828		0	1	1	0	1	0	1	1	0	1	1	1	1	03/01 - 03/14	15.181934	.30688784	.062651418	65.571724	Middle
LEON	GRIFFIN MIDDLE SCHOOL	32304	FL	658	202	1	0	29	36.57172393798828		0	1	1	0	1	0	1	1	0	1	1	1	1	01/18 - 01/31	69.924484	.30688784	.062651418	65.571724	Middle
LEON	GRIFFIN MIDDLE SCHOOL	32304	FL	668	451	0	0	29	36.57172393798828		0	1	1	0	1	0	1	1	0	1	1	1	1	02/01 - 02/14	38.271126	.30688784	.062651418	65.571724	Middle
LEON	JOHN G RILEY ELEMENTARY SCHOOL	32304	FL	546	418	5	0	39	49.18266296386719		0	1	1	0	1	0	1	1	0	1	1	1	1	02/01 - 02/14	38.271126	.30688784	.062651418	88.182663	Elementary
LEON	JOHN G RILEY ELEMENTARY SCHOOL	32304	FL	546	418	0	0	39	49.18266296386719		0	1	1	0	1	0	1	1	0	1	1	1	1	03/15 - 03/28	11.289131	.30688784	.062651418	88.182663	Elementary
LEON	JOHN G RILEY ELEMENTARY SCHOOL	32304	FL	546	418	0	0	39	49.18266296386719		0	1	1	0	1	0	1	1	0	1	1	1	1	04/12 - 04/25	13.916773	.30688784	.062651418	88.182663	Elementary
LEON	JOHN G RILEY ELEMENTARY SCHOOL	32304	FL	533	186	0	0	39	49.18266296386719		0	1	1	0	1	0	1	1	0	1	1	1	1	10/12 - 10/25	18.028547	.30688784	.062651418	88.182663	Elementary
LEON	JOHN G RILEY ELEMENTARY SCHOOL	32304	FL	533	186	0	0	39	49.18266296386719		0	1	1	0	1	0	1	1	0	1	1	1	1	11/09 - 11/22	31.55604	.30688784	.062651418	88.182663	Elementary
LEON	JOHN G RILEY ELEMENTARY SCHOOL	32304	FL	533	186	1	0	39	49.18266296386719		0	1	1	0	1	0	1	1	0	1	1	1	1	01/04 - 01/17	86.00663	.30688784	.062651418	88.182663	Elementary
LEON	JOHN G RILEY ELEMENTARY SCHOOL	32304	FL	533	186	0	0	39	49.18266296386719		0	1	1	0	1	0	1	1	0	1	1	1	1	11/30 - 12/13	45.837765	.30688784	.062651418	88.182663	Elementary
LEON	JOHN G RILEY ELEMENTARY SCHOOL	32304	FL	546	418	0	0	39	49.18266296386719		0	1	1	0	1	0	1	1	0	1	1	1	1	03/01 - 03/14	15.181934	.30688784	.062651418	88.182663	Elementary
LEON	JOHN G RILEY ELEMENTARY SCHOOL	32304	FL	546	418	1	0	39	49.18266296386719		0	1	1	0	1	0	1	1	0	1	1	1	1	02/15 - 02/28	26.227764	.30688784	.062651418	88.182663	Elementary
LEON	JOHN G RILEY ELEMENTARY SCHOOL	32304	FL	533	186	0	0	39	49.18266296386719		0	1	1	0	1	0	1	1	0	1	1	1	1	10/26 - 11/08	24.257034	.30688784	.062651418	88.182663	Elementary
LEON	JOHN G RILEY ELEMENTARY SCHOOL	32304	FL	546	418	0	0	39	49.18266296386719		0	1	1	0	1	0	1	1	0	1	1	1	1	03/29 - 04/11	10.5349	.30688784	.062651418	88.182663	Elementary
LEON	JOHN G RILEY ELEMENTARY SCHOOL	32304	FL	533	186	0	0	39	49.18266296386719		0	1	1	0	1	0	1	1	0	1	1	1	1	01/18 - 01/31	69.924484	.30688784	.062651418	88.182663	Elementary
LEON	R. FRANK NIMS MIDDLE SCHOOL	32310	FL	506	141	0	0	29	36.57172393798828		0	1	1	0	1	0	1	1	0	1	1	1	1	10/26 - 11/08	24.257032	.30688784	.062651426	65.571724	Middle
LEON	R. FRANK NIMS MIDDLE SCHOOL	32310	FL	522	309	1	0	29	36.57172393798828		0	1	1	0	1	0	1	1	0	1	1	1	1	02/01 - 02/14	38.271126	.30688784	.062651426	65.571724	Middle
LEON	R. FRANK NIMS MIDDLE SCHOOL	32310	FL	506	141	1	0	29	36.57172393798828		0	1	1	0	1	0	1	1	0	1	1	1	1	01/18 - 01/31	69.924484	.30688784	.062651426	65.571724	Middle
LEON	R. FRANK NIMS MIDDLE SCHOOL	32310	FL	522	309	0	0	29	36.57172393798828		0	1	1	0	1	0	1	1	0	1	1	1	1	03/15 - 03/28	11.289131	.30688784	.062651426	65.571724	Middle
LEON	R. FRANK NIMS MIDDLE SCHOOL	32310	FL	506	141	1	1	29	36.57172393798828		0	1	1	0	1	0	1	1	0	1	1	1	1	11/30 - 12/13	45.837765	.30688784	.062651426	65.571724	Middle
LEON	R. FRANK NIMS MIDDLE SCHOOL	32310	FL	506	141	1	0	29	36.57172393798828		0	1	1	0	1	0	1	1	0	1	1	1	1	01/04 - 01/17	86.00663	.30688784	.062651426	65.571724	Middle
LEON	R. FRANK NIMS MIDDLE SCHOOL	32310	FL	522	309	0	0	29	36.57172393798828		0	1	1	0	1	0	1	1	0	1	1	1	1	02/15 - 02/28	26.227766	.30688784	.062651426	65.571724	Middle
LEON	R. FRANK NIMS MIDDLE SCHOOL	32310	FL	522	309	0	0	29	36.57172393798828		0	1	1	0	1	0	1	1	0	1	1	1	1	03/01 - 03/14	15.181935	.30688784	.062651426	65.571724	Middle
LEON	R. FRANK NIMS MIDDLE SCHOOL	32310	FL	506	141	0	0	29	36.57172393798828		0	1	1	0	1	0	1	1	0	1	1	1	1	11/09 - 11/22	31.55604	.30688784	.062651426	65.571724	Middle
LEON	R. FRANK NIMS MIDDLE SCHOOL	32310	FL	506	141	0	0	29	36.57172393798828		0	1	1	0	1	0	1	1	0	1	1	1	1	10/12 - 10/25	18.028547	.30688784	.062651426	65.571724	Middle
LEON	R. FRANK NIMS MIDDLE SCHOOL	32310	FL	522	309	1	0	29	36.57172393798828		0	1	1	0	1	0	1	1	0	1	1	1	1	04/12 - 04/25	13.916773	.30688784	.062651426	65.571724	Middle
LEON	R. FRANK NIMS MIDDLE SCHOOL	32310	FL	522	309	0	0	29	36.57172393798828		0	1	1	0	1	0	1	1	0	1	1	1	1	03/29 - 04/11	10.5349	.30688784	.062651426	65.571724	Middle
LEON	PINEVIEW ELEMENTARY SCHOOL	32310	FL	384	281	1	0	24	30.26625442504883		0	1	1	0	1	0	1	1	0	1	1	1	1	04/12 - 04/25	13.916773	.30688784	.062651426	54.266254	Elementary
LEON	PINEVIEW ELEMENTARY SCHOOL	32310	FL	384	281	0	0	24	30.26625442504883		0	1	1	0	1	0	1	1	0	1	1	1	1	03/01 - 03/14	15.181935	.30688784	.062651426	54.266254	Elementary
LEON	PINEVIEW ELEMENTARY SCHOOL	32310	FL	365	137	0	0	24	30.26625442504883		0	1	1	0	1	0	1	1	0	1	1	1	1	11/09 - 11/22	31.55604	.30688784	.062651426	54.266254	Elementary
LEON	PINEVIEW ELEMENTARY SCHOOL	32310	FL	384	281	7	0	24	30.26625442504883		0	1	1	0	1	0	1	1	0	1	1	1	1	02/01 - 02/14	38.271126	.30688784	.062651426	54.266254	Elementary
LEON	PINEVIEW ELEMENTARY SCHOOL	32310	FL	365	137	0	0	24	30.26625442504883		0	1	1	0	1	0	1	1	0	1	1	1	1	01/04 - 01/17	86.00663	.30688784	.062651426	54.266254	Elementary
LEON	PINEVIEW ELEMENTARY SCHOOL	32310	FL	384	281	0	0	24	30.26625442504883		0	1	1	0	1	0	1	1	0	1	1	1	1	02/15 - 02/28	26.227766	.30688784	.062651426	54.266254	Elementary
LEON	PINEVIEW ELEMENTARY SCHOOL	32310	FL	365	137	0	0	24	30.26625442504883		0	1	1	0	1	0	1	1	0	1	1	1	1	10/26 - 11/08	24.257032	.30688784	.062651426	54.266254	Elementary
LEON	PINEVIEW ELEMENTARY SCHOOL	32310	FL	365	137	0	0	24	30.26625442504883		0	1	1	0	1	0	1	1	0	1	1	1	1	10/12 - 10/25	18.028547	.30688784	.062651426	54.266254	Elementary
LEON	PINEVIEW ELEMENTARY SCHOOL	32310	FL	384	281	0	0	24	30.26625442504883		0	1	1	0	1	0	1	1	0	1	1	1	1	03/29 - 04/11	10.5349	.30688784	.062651426	54.266254	Elementary
LEON	PINEVIEW ELEMENTARY SCHOOL	32310	FL	365	137	1	0	24	30.26625442504883		0	1	1	0	1	0	1	1	0	1	1	1	1	01/18 - 01/31	69.924484	.30688784	.062651426	54.266254	Elementary
LEON	PINEVIEW ELEMENTARY SCHOOL	32310	FL	384	281	0	0	24	30.26625442504883		0	1	1	0	1	0	1	1	0	1	1	1	1	03/15 - 03/28	11.289131	.30688784	.062651426	54.266254	Elementary
LEON	PINEVIEW ELEMENTARY SCHOOL	32310	FL	365	137	0	0	24	30.26625442504883		0	1	1	0	1	0	1	1	0	1	1	1	1	11/30 - 12/13	45.837765	.30688784	.062651426	54.266254	Elementary
LEON	GILCHRIST ELEMENTARY SCHOOL	32312	FL	811	506	1	0	57	71.88235473632813		0	1	1	0	1	0	1	1	0	1	1	1	1	11/30 - 12/13	45.837765	.30688784	.062651426	128.88235	Elementary
LEON	GILCHRIST ELEMENTARY SCHOOL	32312	FL	821	608	0	0	57	71.88235473632813		0	1	1	0	1	0	1	1	0	1	1	1	1	03/15 - 03/28	11.289132	.30688784	.062651426	128.88235	Elementary
LEON	GILCHRIST ELEMENTARY SCHOOL	32312	FL	811	506	0	1	57	71.88235473632813		0	1	1	0	1	0	1	1	0	1	1	1	1	10/26 - 11/08	24.257036	.30688784	.062651426	128.88235	Elementary
LEON	GILCHRIST ELEMENTARY SCHOOL	32312	FL	811	506	0	1	57	71.88235473632813		0	1	1	0	1	0	1	1	0	1	1	1	1	11/09 - 11/22	31.556042	.30688784	.062651426	128.88235	Elementary
LEON	GILCHRIST ELEMENTARY SCHOOL	32312	FL	821	608	0	0	57	71.88235473632813		0	1	1	0	1	0	1	1	0	1	1	1	1	03/01 - 03/14	15.181935	.30688784	.062651426	128.88235	Elementary
LEON	GILCHRIST ELEMENTARY SCHOOL	32312	FL	811	506	2	1	57	71.88235473632813		0	1	1	0	1	0	1	1	0	1	1	1	1	10/12 - 10/25	18.028549	.30688784	.062651426	128.88235	Elementary
LEON	GILCHRIST ELEMENTARY SCHOOL	32312	FL	821	608	1	0	57	71.88235473632813		0	1	1	0	1	0	1	1	0	1	1	1	1	03/29 - 04/11	10.534902	.30688784	.062651426	128.88235	Elementary
LEON	GILCHRIST ELEMENTARY SCHOOL	32312	FL	821	608	0	0	57	71.88235473632813		0	1	1	0	1	0	1	1	0	1	1	1	1	02/01 - 02/14	38.27113	.30688784	.062651426	128.88235	Elementary
LEON	GILCHRIST ELEMENTARY SCHOOL	32312	FL	821	608	0	0	57	71.88235473632813		0	1	1	0	1	0	1	1	0	1	1	1	1	04/12 - 04/25	13.916774	.30688784	.062651426	128.88235	Elementary
LEON	GILCHRIST ELEMENTARY SCHOOL	32312	FL	821	608	0	0	57	71.88235473632813		0	1	1	0	1	0	1	1	0	1	1	1	1	02/15 - 02/28	26.227768	.30688784	.062651426	128.88235	Elementary
LEON	GILCHRIST ELEMENTARY SCHOOL	32312	FL	811	506	4	3	57	71.88235473632813		0	1	1	0	1	0	1	1	0	1	1	1	1	01/18 - 01/31	69.924492	.30688784	.062651426	128.88235	Elementary
LEON	GILCHRIST ELEMENTARY SCHOOL	32312	FL	811	506	3	1	57	71.88235473632813		0	1	1	0	1	0	1	1	0	1	1	1	1	01/04 - 01/17	86.006638	.30688784	.062651426	128.88235	Elementary
LEON	ASTORIA PARK ELEMENTARY SCHOOL	32303	FL	516	352	0	0	39	49.18266296386719		0	1	1	0	1	0	1	1	0	1	1	1	1	02/01 - 02/14	38.27113	.30688784	.062651426	88.182663	Elementary
LEON	ASTORIA PARK ELEMENTARY SCHOOL	32303	FL	516	352	0	0	39	49.18266296386719		0	1	1	0	1	0	1	1	0	1	1	1	1	03/15 - 03/28	11.289132	.30688784	.062651426	88.182663	Elementary
LEON	ASTORIA PARK ELEMENTARY SCHOOL	32303	FL	516	352	0	0	39	49.18266296386719		0	1	1	0	1	0	1	1	0	1	1	1	1	04/12 - 04/25	13.916775	.30688784	.062651426	88.182663	Elementary
LEON	ASTORIA PARK ELEMENTARY SCHOOL	32303	FL	516	192	1	0	39	49.18266296386719		0	1	1	0	1	0	1	1	0	1	1	1	1	10/12 - 10/25	18.028549	.30688784	.062651426	88.182663	Elementary
LEON	ASTORIA PARK ELEMENTARY SCHOOL	32303	FL	516	352	0	1	39	49.18266296386719		0	1	1	0	1	0	1	1	0	1	1	1	1	02/15 - 02/28	26.227766	.30688784	.062651426	88.182663	Elementary
LEON	ASTORIA PARK ELEMENTARY SCHOOL	32303	FL	516	192	0	0	39	49.18266296386719		0	1	1	0	1	0	1	1	0	1	1	1	1	11/30 - 12/13	45.837769	.30688784	.062651426	88.182663	Elementary
LEON	ASTORIA PARK ELEMENTARY SCHOOL	32303	FL	516	192	3	0	39	49.18266296386719		0	1	1	0	1	0	1	1	0	1	1	1	1	01/18 - 01/31	69.924492	.30688784	.062651426	88.182663	Elementary
LEON	ASTORIA PARK ELEMENTARY SCHOOL	32303	FL	516	352	1	0	39	49.18266296386719		0	1	1	0	1	0	1	1	0	1	1	1	1	03/29 - 04/11	10.5349	.30688784	.062651426	88.182663	Elementary
LEON	ASTORIA PARK ELEMENTARY SCHOOL	32303	FL	516	192	0	0	39	49.18266296386719		0	1	1	0	1	0	1	1	0	1	1	1	1	01/04 - 01/17	86.006638	.30688784	.062651426	88.182663	Elementary
LEON	ASTORIA PARK ELEMENTARY SCHOOL	32303	FL	516	192	1	1	39	49.18266296386719		0	1	1	0	1	0	1	1	0	1	1	1	1	11/09 - 11/22	31.556044	.30688784	.062651426	88.182663	Elementary
LEON	ASTORIA PARK ELEMENTARY SCHOOL	32303	FL	516	352	0	0	39	49.18266296386719		0	1	1	0	1	0	1	1	0	1	1	1	1	03/01 - 03/14	15.181936	.30688784	.062651426	88.182663	Elementary
LEON	ASTORIA PARK ELEMENTARY SCHOOL	32303	FL	516	192	0	0	39	49.18266296386719		0	1	1	0	1	0	1	1	0	1	1	1	1	10/26 - 11/08	24.257034	.30688784	.062651426	88.182663	Elementary
LEON	GRETCHEN EVERHART SCHOOL	32304	FL	117	69	0	0	28	35.31063079833984		0	1	1	0	1	0	1	1	0	1	1	1	1	11/09 - 11/22	31.55604	.30688784	.062651418	63.310631	High
LEON	GRETCHEN EVERHART SCHOOL	32304	FL	118	81	0	0	28	35.31063079833984		0	1	1	0	1	0	1	1	0	1	1	1	1	04/12 - 04/25	13.916773	.30688784	.062651418	63.310631	High
LEON	GRETCHEN EVERHART SCHOOL	32304	FL	118	81	0	0	28	35.31063079833984		0	1	1	0	1	0	1	1	0	1	1	1	1	02/01 - 02/14	38.271126	.30688784	.062651418	63.310631	High
LEON	GRETCHEN EVERHART SCHOOL	32304	FL	117	69	1	0	28	35.31063079833984		0	1	1	0	1	0	1	1	0	1	1	1	1	10/12 - 10/25	18.028547	.30688784	.062651418	63.310631	High
LEON	GRETCHEN EVERHART SCHOOL	32304	FL	117	69	0	0	28	35.31063079833984		0	1	1	0	1	0	1	1	0	1	1	1	1	11/30 - 12/13	45.837765	.30688784	.062651418	63.310631	High
LEON	GRETCHEN EVERHART SCHOOL	32304	FL	117	69	2	1	28	35.31063079833984		0	1	1	0	1	0	1	1	0	1	1	1	1	01/18 - 01/31	69.924484	.30688784	.062651418	63.310631	High
LEON	GRETCHEN EVERHART SCHOOL	32304	FL	117	69	0	0	28	35.31063079833984		0	1	1	0	1	0	1	1	0	1	1	1	1	10/26 - 11/08	24.257034	.30688784	.062651418	63.310631	High
LEON	GRETCHEN EVERHART SCHOOL	32304	FL	117	69	0	0	28	35.31063079833984		0	1	1	0	1	0	1	1	0	1	1	1	1	01/04 - 01/17	86.00663	.30688784	.062651418	63.310631	High
LEON	GRETCHEN EVERHART SCHOOL	32304	FL	118	81	0	1	28	35.31063079833984		0	1	1	0	1	0	1	1	0	1	1	1	1	03/01 - 03/14	15.181934	.30688784	.062651418	63.310631	High
LEON	GRETCHEN EVERHART SCHOOL	32304	FL	118	81	1	0	28	35.31063079833984		0	1	1	0	1	0	1	1	0	1	1	1	1	02/15 - 02/28	26.227764	.30688784	.062651418	63.310631	High
LEON	GRETCHEN EVERHART SCHOOL	32304	FL	118	81	0	0	28	35.31063079833984		0	1	1	0	1	0	1	1	0	1	1	1	1	03/15 - 03/28	11.289131	.30688784	.062651418	63.310631	High
LEON	GRETCHEN EVERHART SCHOOL	32304	FL	118	81	0	0	28	35.31063079833984		0	1	1	0	1	0	1	1	0	1	1	1	1	03/29 - 04/11	10.5349	.30688784	.062651418	63.310631	High
LEON	W T MOORE ELEMENTARY SCHOOL	32308	FL	594	253	0	0	42	52.9659423828125		0	1	1	0	1	0	1	1	0	1	1	1	1	10/12 - 10/25	18.028549	.30688787	.062651426	94.965942	Elementary
LEON	W T MOORE ELEMENTARY SCHOOL	32308	FL	608	459	3	0	42	52.9659423828125		0	1	1	0	1	0	1	1	0	1	1	1	1	02/01 - 02/14	38.27113	.30688787	.062651426	94.965942	Elementary
LEON	W T MOORE ELEMENTARY SCHOOL	32308	FL	608	459	1	0	42	52.9659423828125		0	1	1	0	1	0	1	1	0	1	1	1	1	03/15 - 03/28	11.289132	.30688787	.062651426	94.965942	Elementary
LEON	W T MOORE ELEMENTARY SCHOOL	32308	FL	608	459	0	0	42	52.9659423828125		0	1	1	0	1	0	1	1	0	1	1	1	1	04/12 - 04/25	13.916774	.30688787	.062651426	94.965942	Elementary
LEON	W T MOORE ELEMENTARY SCHOOL	32308	FL	594	253	0	0	42	52.9659423828125		0	1	1	0	1	0	1	1	0	1	1	1	1	11/30 - 12/13	45.837765	.30688787	.062651426	94.965942	Elementary
LEON	W T MOORE ELEMENTARY SCHOOL	32308	FL	594	253	2	0	42	52.9659423828125		0	1	1	0	1	0	1	1	0	1	1	1	1	01/18 - 01/31	69.924492	.30688787	.062651426	94.965942	Elementary
LEON	W T MOORE ELEMENTARY SCHOOL	32308	FL	608	459	0	0	42	52.9659423828125		0	1	1	0	1	0	1	1	0	1	1	1	1	03/01 - 03/14	15.181935	.30688787	.062651426	94.965942	Elementary
LEON	W T MOORE ELEMENTARY SCHOOL	32308	FL	608	459	0	0	42	52.9659423828125		0	1	1	0	1	0	1	1	0	1	1	1	1	03/29 - 04/11	10.534901	.30688787	.062651426	94.965942	Elementary
LEON	W T MOORE ELEMENTARY SCHOOL	32308	FL	608	459	0	0	42	52.9659423828125		0	1	1	0	1	0	1	1	0	1	1	1	1	02/15 - 02/28	26.227768	.30688787	.062651426	94.965942	Elementary
LEON	W T MOORE ELEMENTARY SCHOOL	32308	FL	594	253	0	0	42	52.9659423828125		0	1	1	0	1	0	1	1	0	1	1	1	1	01/04 - 01/17	86.006638	.30688787	.062651426	94.965942	Elementary
LEON	W T MOORE ELEMENTARY SCHOOL	32308	FL	594	253	0	1	42	52.9659423828125		0	1	1	0	1	0	1	1	0	1	1	1	1	10/26 - 11/08	24.257034	.30688787	.062651426	94.965942	Elementary
LEON	W T MOORE ELEMENTARY SCHOOL	32308	FL	594	253	2	0	42	52.9659423828125		0	1	1	0	1	0	1	1	0	1	1	1	1	11/09 - 11/22	31.556044	.30688787	.062651426	94.965942	Elementary
LEON	SEALEY ELEMENTARY SCHOOL	32312	FL	445	202	0	0	31	39.09391021728516		0	1	1	0	1	0	1	1	0	1	1	1	1	01/18 - 01/31	69.924492	.30688784	.062651426	70.09391	Elementary
LEON	SEALEY ELEMENTARY SCHOOL	32312	FL	469	316	0	0	31	39.09391021728516		0	1	1	0	1	0	1	1	0	1	1	1	1	03/01 - 03/14	15.181935	.30688784	.062651426	70.09391	Elementary
LEON	SEALEY ELEMENTARY SCHOOL	32312	FL	445	202	0	0	31	39.09391021728516		0	1	1	0	1	0	1	1	0	1	1	1	1	11/09 - 11/22	31.556042	.30688784	.062651426	70.09391	Elementary
LEON	SEALEY ELEMENTARY SCHOOL	32312	FL	445	202	0	1	31	39.09391021728516		0	1	1	0	1	0	1	1	0	1	1	1	1	01/04 - 01/17	86.006638	.30688784	.062651426	70.09391	Elementary
LEON	SEALEY ELEMENTARY SCHOOL	32312	FL	469	316	1	1	31	39.09391021728516		0	1	1	0	1	0	1	1	0	1	1	1	1	02/01 - 02/14	38.27113	.30688784	.062651426	70.09391	Elementary
LEON	SEALEY ELEMENTARY SCHOOL	32312	FL	445	202	0	1	31	39.09391021728516		0	1	1	0	1	0	1	1	0	1	1	1	1	11/30 - 12/13	45.837765	.30688784	.062651426	70.09391	Elementary
LEON	SEALEY ELEMENTARY SCHOOL	32312	FL	469	316	0	0	31	39.09391021728516		0	1	1	0	1	0	1	1	0	1	1	1	1	02/15 - 02/28	26.227768	.30688784	.062651426	70.09391	Elementary
LEON	SEALEY ELEMENTARY SCHOOL	32312	FL	469	316	0	0	31	39.09391021728516		0	1	1	0	1	0	1	1	0	1	1	1	1	03/29 - 04/11	10.534902	.30688784	.062651426	70.09391	Elementary
LEON	SEALEY ELEMENTARY SCHOOL	32312	FL	469	316	1	0	31	39.09391021728516		0	1	1	0	1	0	1	1	0	1	1	1	1	03/15 - 03/28	11.289132	.30688784	.062651426	70.09391	Elementary
LEON	SEALEY ELEMENTARY SCHOOL	32312	FL	445	202	0	0	31	39.09391021728516		0	1	1	0	1	0	1	1	0	1	1	1	1	10/26 - 11/08	24.257036	.30688784	.062651426	70.09391	Elementary
LEON	SEALEY ELEMENTARY SCHOOL	32312	FL	445	202	0	0	31	39.09391021728516		0	1	1	0	1	0	1	1	0	1	1	1	1	10/12 - 10/25	18.028549	.30688784	.062651426	70.09391	Elementary
LEON	SEALEY ELEMENTARY SCHOOL	32312	FL	469	316	2	0	31	39.09391021728516		0	1	1	0	1	0	1	1	0	1	1	1	1	04/12 - 04/25	13.916774	.30688784	.062651426	70.09391	Elementary
LEON	APALACHEE ELEMENTARY SCHOOL	32311	FL	513	184	0	0	41	51.70484924316406		0	1	1	0	1	0	1	1	0	1	1	1	1	11/30 - 12/13	45.837769	.30688787	.062651426	92.704849	Elementary
LEON	APALACHEE ELEMENTARY SCHOOL	32311	FL	525	319	0	0	41	51.70484924316406		0	1	1	0	1	0	1	1	0	1	1	1	1	02/01 - 02/14	38.27113	.30688787	.062651426	92.704849	Elementary
LEON	APALACHEE ELEMENTARY SCHOOL	32311	FL	513	184	4	0	41	51.70484924316406		0	1	1	0	1	0	1	1	0	1	1	1	1	01/18 - 01/31	69.924492	.30688787	.062651426	92.704849	Elementary
LEON	APALACHEE ELEMENTARY SCHOOL	32311	FL	525	319	0	0	41	51.70484924316406		0	1	1	0	1	0	1	1	0	1	1	1	1	02/15 - 02/28	26.227766	.30688787	.062651426	92.704849	Elementary
LEON	APALACHEE ELEMENTARY SCHOOL	32311	FL	525	319	0	0	41	51.70484924316406		0	1	1	0	1	0	1	1	0	1	1	1	1	03/29 - 04/11	10.534901	.30688787	.062651426	92.704849	Elementary
LEON	APALACHEE ELEMENTARY SCHOOL	32311	FL	525	319	0	0	41	51.70484924316406		0	1	1	0	1	0	1	1	0	1	1	1	1	03/15 - 03/28	11.289131	.30688787	.062651426	92.704849	Elementary
LEON	APALACHEE ELEMENTARY SCHOOL	32311	FL	525	319	0	0	41	51.70484924316406		0	1	1	0	1	0	1	1	0	1	1	1	1	04/12 - 04/25	13.916775	.30688787	.062651426	92.704849	Elementary
LEON	APALACHEE ELEMENTARY SCHOOL	32311	FL	513	184	0	0	41	51.70484924316406		0	1	1	0	1	0	1	1	0	1	1	1	1	01/04 - 01/17	86.006638	.30688787	.062651426	92.704849	Elementary
LEON	APALACHEE ELEMENTARY SCHOOL	32311	FL	513	184	1	1	41	51.70484924316406		0	1	1	0	1	0	1	1	0	1	1	1	1	10/26 - 11/08	24.257036	.30688787	.062651426	92.704849	Elementary
LEON	APALACHEE ELEMENTARY SCHOOL	32311	FL	513	184	0	0	41	51.70484924316406		0	1	1	0	1	0	1	1	0	1	1	1	1	11/09 - 11/22	31.556042	.30688787	.062651426	92.704849	Elementary
LEON	APALACHEE ELEMENTARY SCHOOL	32311	FL	513	184	0	0	41	51.70484924316406		0	1	1	0	1	0	1	1	0	1	1	1	1	10/12 - 10/25	18.028547	.30688787	.062651426	92.704849	Elementary
LEON	APALACHEE ELEMENTARY SCHOOL	32311	FL	525	319	0	0	41	51.70484924316406		0	1	1	0	1	0	1	1	0	1	1	1	1	03/01 - 03/14	15.181935	.30688787	.062651426	92.704849	Elementary
LEON	FAIRVIEW MIDDLE SCHOOL	32305	FL	776	378	0	0	39	49.18266296386719		0	1	1	0	1	0	1	1	0	1	1	1	1	03/15 - 03/28	11.289131	.30688784	.062651418	88.182663	Middle
LEON	FAIRVIEW MIDDLE SCHOOL	32305	FL	783	176	0	0	39	49.18266296386719		0	1	1	0	1	0	1	1	0	1	1	1	1	10/26 - 11/08	24.257034	.30688784	.062651418	88.182663	Middle
LEON	FAIRVIEW MIDDLE SCHOOL	32305	FL	783	176	0	0	39	49.18266296386719		0	1	1	0	1	0	1	1	0	1	1	1	1	11/30 - 12/13	45.837769	.30688784	.062651418	88.182663	Middle
LEON	FAIRVIEW MIDDLE SCHOOL	32305	FL	783	176	2	0	39	49.18266296386719		0	1	1	0	1	0	1	1	0	1	1	1	1	01/04 - 01/17	86.006638	.30688784	.062651418	88.182663	Middle
LEON	FAIRVIEW MIDDLE SCHOOL	32305	FL	776	378	0	0	39	49.18266296386719		0	1	1	0	1	0	1	1	0	1	1	1	1	02/01 - 02/14	38.27113	.30688784	.062651418	88.182663	Middle
LEON	FAIRVIEW MIDDLE SCHOOL	32305	FL	776	378	1	0	39	49.18266296386719		0	1	1	0	1	0	1	1	0	1	1	1	1	03/01 - 03/14	15.181936	.30688784	.062651418	88.182663	Middle
LEON	FAIRVIEW MIDDLE SCHOOL	32305	FL	776	378	0	0	39	49.18266296386719		0	1	1	0	1	0	1	1	0	1	1	1	1	04/12 - 04/25	13.916775	.30688784	.062651418	88.182663	Middle
LEON	FAIRVIEW MIDDLE SCHOOL	32305	FL	783	176	0	0	39	49.18266296386719		0	1	1	0	1	0	1	1	0	1	1	1	1	01/18 - 01/31	69.924492	.30688784	.062651418	88.182663	Middle
LEON	FAIRVIEW MIDDLE SCHOOL	32305	FL	783	176	0	0	39	49.18266296386719		0	1	1	0	1	0	1	1	0	1	1	1	1	10/12 - 10/25	18.028549	.30688784	.062651418	88.182663	Middle
LEON	FAIRVIEW MIDDLE SCHOOL	32305	FL	776	378	0	0	39	49.18266296386719		0	1	1	0	1	0	1	1	0	1	1	1	1	02/15 - 02/28	26.227768	.30688784	.062651418	88.182663	Middle
LEON	FAIRVIEW MIDDLE SCHOOL	32305	FL	783	176	0	0	39	49.18266296386719		0	1	1	0	1	0	1	1	0	1	1	1	1	11/09 - 11/22	31.556044	.30688784	.062651418	88.182663	Middle
LEON	FAIRVIEW MIDDLE SCHOOL	32305	FL	776	378	2	0	39	49.18266296386719		0	1	1	0	1	0	1	1	0	1	1	1	1	03/29 - 04/11	10.534901	.30688784	.062651418	88.182663	Middle
LEON	LINCOLN HIGH SCHOOL	32311	FL	1854	1018	0	0	82	103.4096984863281		0	1	1	0	1	0	1	1	0	1	1	1	1	10/26 - 11/08	24.257036	.30688787	.062651426	185.4097	High
LEON	LINCOLN HIGH SCHOOL	32311	FL	1848	1304	1	0	82	103.4096984863281		0	1	1	0	1	0	1	1	0	1	1	1	1	02/15 - 02/28	26.227766	.30688787	.062651426	185.4097	High
LEON	LINCOLN HIGH SCHOOL	32311	FL	1848	1304	2	1	82	103.4096984863281		0	1	1	0	1	0	1	1	0	1	1	1	1	02/01 - 02/14	38.27113	.30688787	.062651426	185.4097	High
LEON	LINCOLN HIGH SCHOOL	32311	FL	1854	1018	1	0	82	103.4096984863281		0	1	1	0	1	0	1	1	0	1	1	1	1	10/12 - 10/25	18.028547	.30688787	.062651426	185.4097	High
LEON	LINCOLN HIGH SCHOOL	32311	FL	1854	1018	6	0	82	103.4096984863281		0	1	1	0	1	0	1	1	0	1	1	1	1	01/18 - 01/31	69.924492	.30688787	.062651426	185.4097	High
LEON	LINCOLN HIGH SCHOOL	32311	FL	1848	1304	1	0	82	103.4096984863281		0	1	1	0	1	0	1	1	0	1	1	1	1	03/15 - 03/28	11.289131	.30688787	.062651426	185.4097	High
LEON	LINCOLN HIGH SCHOOL	32311	FL	1848	1304	1	0	82	103.4096984863281		0	1	1	0	1	0	1	1	0	1	1	1	1	04/12 - 04/25	13.916775	.30688787	.062651426	185.4097	High
LEON	LINCOLN HIGH SCHOOL	32311	FL	1848	1304	0	0	82	103.4096984863281		0	1	1	0	1	0	1	1	0	1	1	1	1	03/01 - 03/14	15.181935	.30688787	.062651426	185.4097	High
LEON	LINCOLN HIGH SCHOOL	32311	FL	1854	1018	3	0	82	103.4096984863281		0	1	1	0	1	0	1	1	0	1	1	1	1	01/04 - 01/17	86.006638	.30688787	.062651426	185.4097	High
LEON	LINCOLN HIGH SCHOOL	32311	FL	1854	1018	1	0	82	103.4096984863281		0	1	1	0	1	0	1	1	0	1	1	1	1	11/30 - 12/13	45.837769	.30688787	.062651426	185.4097	High
LEON	LINCOLN HIGH SCHOOL	32311	FL	1848	1304	4	0	82	103.4096984863281		0	1	1	0	1	0	1	1	0	1	1	1	1	03/29 - 04/11	10.534901	.30688787	.062651426	185.4097	High
LEON	LINCOLN HIGH SCHOOL	32311	FL	1854	1018	2	0	82	103.4096984863281		0	1	1	0	1	0	1	1	0	1	1	1	1	11/09 - 11/22	31.556042	.30688787	.062651426	185.4097	High
LEON	FORT BRADEN SCHOOL	32310	FL	729	587	1	0	47	59.27141571044922		0	1	1	0	1	0	1	1	0	1	1	1	1	03/29 - 04/11	10.5349	.30688784	.062651426	106.27142	Middle
LEON	FORT BRADEN SCHOOL	32310	FL	717	308	0	0	47	59.27141571044922		0	1	1	0	1	0	1	1	0	1	1	1	1	11/30 - 12/13	45.837765	.30688784	.062651426	106.27142	Middle
LEON	FORT BRADEN SCHOOL	32310	FL	717	308	0	0	47	59.27141571044922		0	1	1	0	1	0	1	1	0	1	1	1	1	10/12 - 10/25	18.028547	.30688784	.062651426	106.27142	Middle
LEON	FORT BRADEN SCHOOL	32310	FL	729	587	0	0	47	59.27141571044922		0	1	1	0	1	0	1	1	0	1	1	1	1	03/01 - 03/14	15.181935	.30688784	.062651426	106.27142	Middle
LEON	FORT BRADEN SCHOOL	32310	FL	729	587	1	0	47	59.27141571044922		0	1	1	0	1	0	1	1	0	1	1	1	1	03/15 - 03/28	11.289131	.30688784	.062651426	106.27142	Middle
LEON	FORT BRADEN SCHOOL	32310	FL	729	587	0	0	47	59.27141571044922		0	1	1	0	1	0	1	1	0	1	1	1	1	04/12 - 04/25	13.916773	.30688784	.062651426	106.27142	Middle
LEON	FORT BRADEN SCHOOL	32310	FL	717	308	0	1	47	59.27141571044922		0	1	1	0	1	0	1	1	0	1	1	1	1	01/18 - 01/31	69.924484	.30688784	.062651426	106.27142	Middle
LEON	FORT BRADEN SCHOOL	32310	FL	717	308	0	1	47	59.27141571044922		0	1	1	0	1	0	1	1	0	1	1	1	1	10/26 - 11/08	24.257032	.30688784	.062651426	106.27142	Middle
LEON	FORT BRADEN SCHOOL	32310	FL	717	308	0	1	47	59.27141571044922		0	1	1	0	1	0	1	1	0	1	1	1	1	01/04 - 01/17	86.00663	.30688784	.062651426	106.27142	Middle
LEON	FORT BRADEN SCHOOL	32310	FL	729	587	0	1	47	59.27141571044922		0	1	1	0	1	0	1	1	0	1	1	1	1	02/15 - 02/28	26.227766	.30688784	.062651426	106.27142	Middle
LEON	FORT BRADEN SCHOOL	32310	FL	717	308	0	0	47	59.27141571044922		0	1	1	0	1	0	1	1	0	1	1	1	1	11/09 - 11/22	31.55604	.30688784	.062651426	106.27142	Middle
LEON	FORT BRADEN SCHOOL	32310	FL	729	587	1	0	47	59.27141571044922		0	1	1	0	1	0	1	1	0	1	1	1	1	02/01 - 02/14	38.271126	.30688784	.062651426	106.27142	Middle
LEON	HERITAGE TRAILS COMMUNITY SCHOOL	32311	FL	60	36	0	0	12	15.13312721252441		0	1	1	0	1	0	1	1	0	1	1	1	1	01/18 - 01/31	69.924492	.30688787	.062651426	27.133127	High
LEON	HERITAGE TRAILS COMMUNITY SCHOOL	32311	FL	60	36	0	0	12	15.13312721252441		0	1	1	0	1	0	1	1	0	1	1	1	1	11/09 - 11/22	31.556042	.30688787	.062651426	27.133127	High
LEON	HERITAGE TRAILS COMMUNITY SCHOOL	32311	FL	60	36	0	0	12	15.13312721252441		0	1	1	0	1	0	1	1	0	1	1	1	1	10/26 - 11/08	24.257036	.30688787	.062651426	27.133127	High
LEON	HERITAGE TRAILS COMMUNITY SCHOOL	32311	FL	60	36	0	0	12	15.13312721252441		0	1	1	0	1	0	1	1	0	1	1	1	1	11/30 - 12/13	45.837769	.30688787	.062651426	27.133127	High
LEON	HERITAGE TRAILS COMMUNITY SCHOOL	32311	FL	62	43	0	0	12	15.13312721252441		0	1	1	0	1	0	1	1	0	1	1	1	1	03/29 - 04/11	10.534901	.30688787	.062651426	27.133127	High
LEON	HERITAGE TRAILS COMMUNITY SCHOOL	32311	FL	62	43	0	0	12	15.13312721252441		0	1	1	0	1	0	1	1	0	1	1	1	1	03/15 - 03/28	11.289131	.30688787	.062651426	27.133127	High
LEON	HERITAGE TRAILS COMMUNITY SCHOOL	32311	FL	60	36	0	0	12	15.13312721252441		0	1	1	0	1	0	1	1	0	1	1	1	1	10/12 - 10/25	18.028547	.30688787	.062651426	27.133127	High
LEON	HERITAGE TRAILS COMMUNITY SCHOOL	32311	FL	62	43	0	0	12	15.13312721252441		0	1	1	0	1	0	1	1	0	1	1	1	1	03/01 - 03/14	15.181935	.30688787	.062651426	27.133127	High
LEON	HERITAGE TRAILS COMMUNITY SCHOOL	32311	FL	62	43	1	0	12	15.13312721252441		0	1	1	0	1	0	1	1	0	1	1	1	1	04/12 - 04/25	13.916775	.30688787	.062651426	27.133127	High
LEON	HERITAGE TRAILS COMMUNITY SCHOOL	32311	FL	60	36	0	0	12	15.13312721252441		0	1	1	0	1	0	1	1	0	1	1	1	1	01/04 - 01/17	86.006638	.30688787	.062651426	27.133127	High
LEON	HERITAGE TRAILS COMMUNITY SCHOOL	32311	FL	62	43	0	0	12	15.13312721252441		0	1	1	0	1	0	1	1	0	1	1	1	1	02/15 - 02/28	26.227766	.30688787	.062651426	27.133127	High
LEON	HERITAGE TRAILS COMMUNITY SCHOOL	32311	FL	62	43	0	0	12	15.13312721252441		0	1	1	0	1	0	1	1	0	1	1	1	1	02/01 - 02/14	38.27113	.30688787	.062651426	27.133127	High
LEON	KILLEARN LAKES ELEMENTARY SCHOOL	32312	FL	790	627	1	0	52	65.57688140869141		0	1	1	0	1	0	1	1	0	1	1	1	1	03/01 - 03/14	15.181935	.30688784	.062651426	117.57688	Elementary
LEON	KILLEARN LAKES ELEMENTARY SCHOOL	32312	FL	796	540	0	0	52	65.57688140869141		0	1	1	0	1	0	1	1	0	1	1	1	1	11/09 - 11/22	31.556042	.30688784	.062651426	117.57688	Elementary
LEON	KILLEARN LAKES ELEMENTARY SCHOOL	32312	FL	796	540	0	0	52	65.57688140869141		0	1	1	0	1	0	1	1	0	1	1	1	1	10/26 - 11/08	24.257036	.30688784	.062651426	117.57688	Elementary
LEON	KILLEARN LAKES ELEMENTARY SCHOOL	32312	FL	796	540	0	0	52	65.57688140869141		0	1	1	0	1	0	1	1	0	1	1	1	1	10/12 - 10/25	18.028549	.30688784	.062651426	117.57688	Elementary
LEON	KILLEARN LAKES ELEMENTARY SCHOOL	32312	FL	790	627	0	0	52	65.57688140869141		0	1	1	0	1	0	1	1	0	1	1	1	1	03/29 - 04/11	10.534902	.30688784	.062651426	117.57688	Elementary
LEON	KILLEARN LAKES ELEMENTARY SCHOOL	32312	FL	796	540	2	1	52	65.57688140869141		0	1	1	0	1	0	1	1	0	1	1	1	1	11/30 - 12/13	45.837765	.30688784	.062651426	117.57688	Elementary
LEON	KILLEARN LAKES ELEMENTARY SCHOOL	32312	FL	790	627	0	0	52	65.57688140869141		0	1	1	0	1	0	1	1	0	1	1	1	1	02/01 - 02/14	38.27113	.30688784	.062651426	117.57688	Elementary
LEON	KILLEARN LAKES ELEMENTARY SCHOOL	32312	FL	790	627	2	0	52	65.57688140869141		0	1	1	0	1	0	1	1	0	1	1	1	1	02/15 - 02/28	26.227768	.30688784	.062651426	117.57688	Elementary
LEON	KILLEARN LAKES ELEMENTARY SCHOOL	32312	FL	790	627	0	0	52	65.57688140869141		0	1	1	0	1	0	1	1	0	1	1	1	1	03/15 - 03/28	11.289132	.30688784	.062651426	117.57688	Elementary
LEON	KILLEARN LAKES ELEMENTARY SCHOOL	32312	FL	790	627	0	0	52	65.57688140869141		0	1	1	0	1	0	1	1	0	1	1	1	1	04/12 - 04/25	13.916774	.30688784	.062651426	117.57688	Elementary
LEON	KILLEARN LAKES ELEMENTARY SCHOOL	32312	FL	796	540	2	0	52	65.57688140869141		0	1	1	0	1	0	1	1	0	1	1	1	1	01/04 - 01/17	86.006638	.30688784	.062651426	117.57688	Elementary
LEON	KILLEARN LAKES ELEMENTARY SCHOOL	32312	FL	796	540	1	2	52	65.57688140869141		0	1	1	0	1	0	1	1	0	1	1	1	1	01/18 - 01/31	69.924492	.30688784	.062651426	117.57688	Elementary
LEON	CHAIRES ELEMENTARY SCHOOL	32317	FL	478	357	0	0	37	46.66047286987305		0	1	1	0	1	0	1	1	0	1	1	1	1	02/01 - 02/14	38.271126	.30688784	.062651426	83.660477	Elementary
LEON	CHAIRES ELEMENTARY SCHOOL	32317	FL	478	357	1	0	37	46.66047286987305		0	1	1	0	1	0	1	1	0	1	1	1	1	03/01 - 03/14	15.181934	.30688784	.062651426	83.660477	Elementary
LEON	CHAIRES ELEMENTARY SCHOOL	32317	FL	473	235	2	0	37	46.66047286987305		0	1	1	0	1	0	1	1	0	1	1	1	1	01/18 - 01/31	69.924484	.30688784	.062651426	83.660477	Elementary
LEON	CHAIRES ELEMENTARY SCHOOL	32317	FL	473	235	1	0	37	46.66047286987305		0	1	1	0	1	0	1	1	0	1	1	1	1	01/04 - 01/17	86.006638	.30688784	.062651426	83.660477	Elementary
LEON	CHAIRES ELEMENTARY SCHOOL	32317	FL	478	357	0	0	37	46.66047286987305		0	1	1	0	1	0	1	1	0	1	1	1	1	04/12 - 04/25	13.916774	.30688784	.062651426	83.660477	Elementary
LEON	CHAIRES ELEMENTARY SCHOOL	32317	FL	478	357	2	0	37	46.66047286987305		0	1	1	0	1	0	1	1	0	1	1	1	1	03/15 - 03/28	11.289131	.30688784	.062651426	83.660477	Elementary
LEON	CHAIRES ELEMENTARY SCHOOL	32317	FL	473	235	0	0	37	46.66047286987305		0	1	1	0	1	0	1	1	0	1	1	1	1	10/12 - 10/25	18.028547	.30688784	.062651426	83.660477	Elementary
LEON	CHAIRES ELEMENTARY SCHOOL	32317	FL	478	357	0	0	37	46.66047286987305		0	1	1	0	1	0	1	1	0	1	1	1	1	03/29 - 04/11	10.5349	.30688784	.062651426	83.660477	Elementary
LEON	CHAIRES ELEMENTARY SCHOOL	32317	FL	473	235	0	0	37	46.66047286987305		0	1	1	0	1	0	1	1	0	1	1	1	1	11/30 - 12/13	45.837765	.30688784	.062651426	83.660477	Elementary
LEON	CHAIRES ELEMENTARY SCHOOL	32317	FL	473	235	0	0	37	46.66047286987305		0	1	1	0	1	0	1	1	0	1	1	1	1	10/26 - 11/08	24.257032	.30688784	.062651426	83.660477	Elementary
LEON	CHAIRES ELEMENTARY SCHOOL	32317	FL	473	235	0	0	37	46.66047286987305		0	1	1	0	1	0	1	1	0	1	1	1	1	11/09 - 11/22	31.55604	.30688784	.062651426	83.660477	Elementary
LEON	CHAIRES ELEMENTARY SCHOOL	32317	FL	478	357	2	0	37	46.66047286987305		0	1	1	0	1	0	1	1	0	1	1	1	1	02/15 - 02/28	26.227764	.30688784	.062651426	83.660477	Elementary
LEON	SPRINGWOOD ELEMENTARY SCHOOL	32303	FL	521	359	0	0	41	51.70484924316406		0	1	1	0	1	0	1	1	0	1	1	1	1	03/01 - 03/14	15.181936	.30688784	.062651426	92.704849	Elementary
LEON	SPRINGWOOD ELEMENTARY SCHOOL	32303	FL	521	359	1	0	41	51.70484924316406		0	1	1	0	1	0	1	1	0	1	1	1	1	02/15 - 02/28	26.227766	.30688784	.062651426	92.704849	Elementary
LEON	SPRINGWOOD ELEMENTARY SCHOOL	32303	FL	521	359	0	0	41	51.70484924316406		0	1	1	0	1	0	1	1	0	1	1	1	1	03/15 - 03/28	11.289132	.30688784	.062651426	92.704849	Elementary
LEON	SPRINGWOOD ELEMENTARY SCHOOL	32303	FL	521	359	0	0	41	51.70484924316406		0	1	1	0	1	0	1	1	0	1	1	1	1	03/29 - 04/11	10.5349	.30688784	.062651426	92.704849	Elementary
LEON	SPRINGWOOD ELEMENTARY SCHOOL	32303	FL	505	188	0	0	41	51.70484924316406		0	1	1	0	1	0	1	1	0	1	1	1	1	10/26 - 11/08	24.257034	.30688784	.062651426	92.704849	Elementary
LEON	SPRINGWOOD ELEMENTARY SCHOOL	32303	FL	505	188	0	0	41	51.70484924316406		0	1	1	0	1	0	1	1	0	1	1	1	1	01/18 - 01/31	69.924492	.30688784	.062651426	92.704849	Elementary
LEON	SPRINGWOOD ELEMENTARY SCHOOL	32303	FL	505	188	0	0	41	51.70484924316406		0	1	1	0	1	0	1	1	0	1	1	1	1	11/09 - 11/22	31.556044	.30688784	.062651426	92.704849	Elementary
LEON	SPRINGWOOD ELEMENTARY SCHOOL	32303	FL	505	188	0	0	41	51.70484924316406		0	1	1	0	1	0	1	1	0	1	1	1	1	01/04 - 01/17	86.006638	.30688784	.062651426	92.704849	Elementary
LEON	SPRINGWOOD ELEMENTARY SCHOOL	32303	FL	505	188	1	0	41	51.70484924316406		0	1	1	0	1	0	1	1	0	1	1	1	1	11/30 - 12/13	45.837769	.30688784	.062651426	92.704849	Elementary
LEON	SPRINGWOOD ELEMENTARY SCHOOL	32303	FL	521	359	2	0	41	51.70484924316406		0	1	1	0	1	0	1	1	0	1	1	1	1	02/01 - 02/14	38.27113	.30688784	.062651426	92.704849	Elementary
LEON	SPRINGWOOD ELEMENTARY SCHOOL	32303	FL	521	359	0	0	41	51.70484924316406		0	1	1	0	1	0	1	1	0	1	1	1	1	04/12 - 04/25	13.916775	.30688784	.062651426	92.704849	Elementary
LEON	SPRINGWOOD ELEMENTARY SCHOOL	32303	FL	505	188	0	0	41	51.70484924316406		0	1	1	0	1	0	1	1	0	1	1	1	1	10/12 - 10/25	18.028549	.30688784	.062651426	92.704849	Elementary
LEON	DESOTO TRAIL ELEMENTARY SCHOOL	32309	FL	652	376	0	0	44	55.48813247680664		0	1	1	0	1	0	1	1	0	1	1	1	1	11/30 - 12/13	45.834217	.30689707	.062645741	99.488129	Elementary
LEON	DESOTO TRAIL ELEMENTARY SCHOOL	32309	FL	652	376	0	0	44	55.48813247680664		0	1	1	0	1	0	1	1	0	1	1	1	1	01/18 - 01/31	69.920189	.30689707	.062645741	99.488129	Elementary
LEON	DESOTO TRAIL ELEMENTARY SCHOOL	32309	FL	649	481	0	0	44	55.48813247680664		0	1	1	0	1	0	1	1	0	1	1	1	1	03/29 - 04/11	10.533525	.30689707	.062645741	99.488129	Elementary
LEON	DESOTO TRAIL ELEMENTARY SCHOOL	32309	FL	649	481	0	0	44	55.48813247680664		0	1	1	0	1	0	1	1	0	1	1	1	1	03/01 - 03/14	15.178902	.30689707	.062645741	99.488129	Elementary
LEON	DESOTO TRAIL ELEMENTARY SCHOOL	32309	FL	649	481	0	0	44	55.48813247680664		0	1	1	0	1	0	1	1	0	1	1	1	1	02/15 - 02/28	26.225229	.30689707	.062645741	99.488129	Elementary
LEON	DESOTO TRAIL ELEMENTARY SCHOOL	32309	FL	652	376	0	0	44	55.48813247680664		0	1	1	0	1	0	1	1	0	1	1	1	1	10/26 - 11/08	24.256739	.30689707	.062645741	99.488129	Elementary
LEON	DESOTO TRAIL ELEMENTARY SCHOOL	32309	FL	649	481	0	0	44	55.48813247680664		0	1	1	0	1	0	1	1	0	1	1	1	1	03/15 - 03/28	11.288317	.30689707	.062645741	99.488129	Elementary
LEON	DESOTO TRAIL ELEMENTARY SCHOOL	32309	FL	652	376	0	0	44	55.48813247680664		0	1	1	0	1	0	1	1	0	1	1	1	1	11/09 - 11/22	31.552053	.30689707	.062645741	99.488129	Elementary
LEON	DESOTO TRAIL ELEMENTARY SCHOOL	32309	FL	652	376	2	0	44	55.48813247680664		0	1	1	0	1	0	1	1	0	1	1	1	1	01/04 - 01/17	86.00457	.30689707	.062645741	99.488129	Elementary
LEON	DESOTO TRAIL ELEMENTARY SCHOOL	32309	FL	649	481	0	0	44	55.48813247680664		0	1	1	0	1	0	1	1	0	1	1	1	1	02/01 - 02/14	38.271088	.30689707	.062645741	99.488129	Elementary
LEON	DESOTO TRAIL ELEMENTARY SCHOOL	32309	FL	649	481	1	0	44	55.48813247680664		0	1	1	0	1	0	1	1	0	1	1	1	1	04/12 - 04/25	13.91793	.30689707	.062645741	99.488129	Elementary
LEON	DESOTO TRAIL ELEMENTARY SCHOOL	32309	FL	652	376	0	0	44	55.48813247680664		0	1	1	0	1	0	1	1	0	1	1	1	1	10/12 - 10/25	18.031301	.30689707	.062645741	99.488129	Elementary
LEON	BUCK LAKE ELEMENTARY SCHOOL	32317	FL	718	530	0	0	45	56.74922561645508		0	1	1	0	1	0	1	1	0	1	1	1	1	03/01 - 03/14	15.181934	.30688784	.062651426	101.74922	Elementary
LEON	BUCK LAKE ELEMENTARY SCHOOL	32317	FL	714	421	2	0	45	56.74922561645508		0	1	1	0	1	0	1	1	0	1	1	1	1	11/30 - 12/13	45.837765	.30688784	.062651426	101.74922	Elementary
LEON	BUCK LAKE ELEMENTARY SCHOOL	32317	FL	714	421	1	1	45	56.74922561645508		0	1	1	0	1	0	1	1	0	1	1	1	1	01/18 - 01/31	69.924484	.30688784	.062651426	101.74922	Elementary
LEON	BUCK LAKE ELEMENTARY SCHOOL	32317	FL	714	421	0	0	45	56.74922561645508		0	1	1	0	1	0	1	1	0	1	1	1	1	10/26 - 11/08	24.257032	.30688784	.062651426	101.74922	Elementary
LEON	BUCK LAKE ELEMENTARY SCHOOL	32317	FL	718	530	0	0	45	56.74922561645508		0	1	1	0	1	0	1	1	0	1	1	1	1	04/12 - 04/25	13.916774	.30688784	.062651426	101.74922	Elementary
LEON	BUCK LAKE ELEMENTARY SCHOOL	32317	FL	718	530	0	0	45	56.74922561645508		0	1	1	0	1	0	1	1	0	1	1	1	1	03/29 - 04/11	10.5349	.30688784	.062651426	101.74922	Elementary
LEON	BUCK LAKE ELEMENTARY SCHOOL	32317	FL	718	530	0	0	45	56.74922561645508		0	1	1	0	1	0	1	1	0	1	1	1	1	03/15 - 03/28	11.289131	.30688784	.062651426	101.74922	Elementary
LEON	BUCK LAKE ELEMENTARY SCHOOL	32317	FL	714	421	0	0	45	56.74922561645508		0	1	1	0	1	0	1	1	0	1	1	1	1	10/12 - 10/25	18.028547	.30688784	.062651426	101.74922	Elementary
LEON	BUCK LAKE ELEMENTARY SCHOOL	32317	FL	718	530	2	0	45	56.74922561645508		0	1	1	0	1	0	1	1	0	1	1	1	1	02/15 - 02/28	26.227764	.30688784	.062651426	101.74922	Elementary
LEON	BUCK LAKE ELEMENTARY SCHOOL	32317	FL	714	421	0	0	45	56.74922561645508		0	1	1	0	1	0	1	1	0	1	1	1	1	11/09 - 11/22	31.55604	.30688784	.062651426	101.74922	Elementary
LEON	BUCK LAKE ELEMENTARY SCHOOL	32317	FL	714	421	0	0	45	56.74922561645508		0	1	1	0	1	0	1	1	0	1	1	1	1	01/04 - 01/17	86.006638	.30688784	.062651426	101.74922	Elementary
LEON	BUCK LAKE ELEMENTARY SCHOOL	32317	FL	718	530	0	0	45	56.74922561645508		0	1	1	0	1	0	1	1	0	1	1	1	1	02/01 - 02/14	38.271126	.30688784	.062651426	101.74922	Elementary
LEON	DEERLAKE MIDDLE SCHOOL	32312	FL	987	552	1	1	44	55.48813247680664		0	1	1	0	1	0	1	1	0	1	1	1	1	11/30 - 12/13	45.837765	.30688784	.062651426	99.488129	Middle
LEON	DEERLAKE MIDDLE SCHOOL	32312	FL	987	552	0	0	44	55.48813247680664		0	1	1	0	1	0	1	1	0	1	1	1	1	11/09 - 11/22	31.556042	.30688784	.062651426	99.488129	Middle
LEON	DEERLAKE MIDDLE SCHOOL	32312	FL	987	552	0	0	44	55.48813247680664		0	1	1	0	1	0	1	1	0	1	1	1	1	01/18 - 01/31	69.924492	.30688784	.062651426	99.488129	Middle
LEON	DEERLAKE MIDDLE SCHOOL	32312	FL	977	671	4	0	44	55.48813247680664		0	1	1	0	1	0	1	1	0	1	1	1	1	02/15 - 02/28	26.227768	.30688784	.062651426	99.488129	Middle
LEON	DEERLAKE MIDDLE SCHOOL	32312	FL	977	671	0	0	44	55.48813247680664		0	1	1	0	1	0	1	1	0	1	1	1	1	03/29 - 04/11	10.534902	.30688784	.062651426	99.488129	Middle
LEON	DEERLAKE MIDDLE SCHOOL	32312	FL	977	671	1	0	44	55.48813247680664		0	1	1	0	1	0	1	1	0	1	1	1	1	03/15 - 03/28	11.289132	.30688784	.062651426	99.488129	Middle
LEON	DEERLAKE MIDDLE SCHOOL	32312	FL	977	671	2	0	44	55.48813247680664		0	1	1	0	1	0	1	1	0	1	1	1	1	03/01 - 03/14	15.181935	.30688784	.062651426	99.488129	Middle
LEON	DEERLAKE MIDDLE SCHOOL	32312	FL	987	552	1	0	44	55.48813247680664		0	1	1	0	1	0	1	1	0	1	1	1	1	10/12 - 10/25	18.028549	.30688784	.062651426	99.488129	Middle
LEON	DEERLAKE MIDDLE SCHOOL	32312	FL	987	552	1	0	44	55.48813247680664		0	1	1	0	1	0	1	1	0	1	1	1	1	01/04 - 01/17	86.006638	.30688784	.062651426	99.488129	Middle
LEON	DEERLAKE MIDDLE SCHOOL	32312	FL	977	671	0	0	44	55.48813247680664		0	1	1	0	1	0	1	1	0	1	1	1	1	02/01 - 02/14	38.27113	.30688784	.062651426	99.488129	Middle
LEON	DEERLAKE MIDDLE SCHOOL	32312	FL	987	552	0	0	44	55.48813247680664		0	1	1	0	1	0	1	1	0	1	1	1	1	10/26 - 11/08	24.257036	.30688784	.062651426	99.488129	Middle
LEON	DEERLAKE MIDDLE SCHOOL	32312	FL	977	671	0	0	44	55.48813247680664		0	1	1	0	1	0	1	1	0	1	1	1	1	04/12 - 04/25	13.916774	.30688784	.062651426	99.488129	Middle
LEON	HAWKS RISE ELEMENTARY SCHOOL	32312	FL	780	461	1	1	53	66.83797454833984		0	1	1	0	1	0	1	1	0	1	1	1	1	11/09 - 11/22	31.556042	.30688784	.062651426	119.83797	Elementary
LEON	HAWKS RISE ELEMENTARY SCHOOL	32312	FL	780	461	1	0	53	66.83797454833984		0	1	1	0	1	0	1	1	0	1	1	1	1	10/12 - 10/25	18.028549	.30688784	.062651426	119.83797	Elementary
LEON	HAWKS RISE ELEMENTARY SCHOOL	32312	FL	803	595	1	0	53	66.83797454833984		0	1	1	0	1	0	1	1	0	1	1	1	1	03/29 - 04/11	10.534902	.30688784	.062651426	119.83797	Elementary
LEON	HAWKS RISE ELEMENTARY SCHOOL	32312	FL	780	461	0	0	53	66.83797454833984		0	1	1	0	1	0	1	1	0	1	1	1	1	01/18 - 01/31	69.924492	.30688784	.062651426	119.83797	Elementary
LEON	HAWKS RISE ELEMENTARY SCHOOL	32312	FL	803	595	0	1	53	66.83797454833984		0	1	1	0	1	0	1	1	0	1	1	1	1	02/15 - 02/28	26.227768	.30688784	.062651426	119.83797	Elementary
LEON	HAWKS RISE ELEMENTARY SCHOOL	32312	FL	803	595	0	0	53	66.83797454833984		0	1	1	0	1	0	1	1	0	1	1	1	1	04/12 - 04/25	13.916774	.30688784	.062651426	119.83797	Elementary
LEON	HAWKS RISE ELEMENTARY SCHOOL	32312	FL	780	461	1	0	53	66.83797454833984		0	1	1	0	1	0	1	1	0	1	1	1	1	10/26 - 11/08	24.257036	.30688784	.062651426	119.83797	Elementary
LEON	HAWKS RISE ELEMENTARY SCHOOL	32312	FL	803	595	1	1	53	66.83797454833984		0	1	1	0	1	0	1	1	0	1	1	1	1	03/15 - 03/28	11.289132	.30688784	.062651426	119.83797	Elementary
LEON	HAWKS RISE ELEMENTARY SCHOOL	32312	FL	780	461	0	0	53	66.83797454833984		0	1	1	0	1	0	1	1	0	1	1	1	1	11/30 - 12/13	45.837765	.30688784	.062651426	119.83797	Elementary
LEON	HAWKS RISE ELEMENTARY SCHOOL	32312	FL	803	595	2	1	53	66.83797454833984		0	1	1	0	1	0	1	1	0	1	1	1	1	03/01 - 03/14	15.181935	.30688784	.062651426	119.83797	Elementary
LEON	HAWKS RISE ELEMENTARY SCHOOL	32312	FL	780	461	6	0	53	66.83797454833984		0	1	1	0	1	0	1	1	0	1	1	1	1	01/04 - 01/17	86.006638	.30688784	.062651426	119.83797	Elementary
LEON	HAWKS RISE ELEMENTARY SCHOOL	32312	FL	803	595	0	0	53	66.83797454833984		0	1	1	0	1	0	1	1	0	1	1	1	1	02/01 - 02/14	38.27113	.30688784	.062651426	119.83797	Elementary
LEON	SWIFT CREEK MIDDLE SCHOOL	32317	FL	806	399	0	0	38	47.92156982421875		0	1	1	0	1	0	1	1	0	1	1	1	1	11/30 - 12/13	45.837765	.30688784	.062651426	85.92157	Middle
LEON	SWIFT CREEK MIDDLE SCHOOL	32317	FL	802	541	0	0	38	47.92156982421875		0	1	1	0	1	0	1	1	0	1	1	1	1	03/29 - 04/11	10.5349	.30688784	.062651426	85.92157	Middle
LEON	SWIFT CREEK MIDDLE SCHOOL	32317	FL	806	399	1	0	38	47.92156982421875		0	1	1	0	1	0	1	1	0	1	1	1	1	11/09 - 11/22	31.55604	.30688784	.062651426	85.92157	Middle
LEON	SWIFT CREEK MIDDLE SCHOOL	32317	FL	806	399	0	0	38	47.92156982421875		0	1	1	0	1	0	1	1	0	1	1	1	1	10/12 - 10/25	18.028547	.30688784	.062651426	85.92157	Middle
LEON	SWIFT CREEK MIDDLE SCHOOL	32317	FL	802	541	4	0	38	47.92156982421875		0	1	1	0	1	0	1	1	0	1	1	1	1	04/12 - 04/25	13.916774	.30688784	.062651426	85.92157	Middle
LEON	SWIFT CREEK MIDDLE SCHOOL	32317	FL	806	399	0	0	38	47.92156982421875		0	1	1	0	1	0	1	1	0	1	1	1	1	10/26 - 11/08	24.257032	.30688784	.062651426	85.92157	Middle
LEON	SWIFT CREEK MIDDLE SCHOOL	32317	FL	806	399	0	0	38	47.92156982421875		0	1	1	0	1	0	1	1	0	1	1	1	1	01/04 - 01/17	86.006638	.30688784	.062651426	85.92157	Middle
LEON	SWIFT CREEK MIDDLE SCHOOL	32317	FL	802	541	0	0	38	47.92156982421875		0	1	1	0	1	0	1	1	0	1	1	1	1	03/15 - 03/28	11.289131	.30688784	.062651426	85.92157	Middle
LEON	SWIFT CREEK MIDDLE SCHOOL	32317	FL	806	399	2	0	38	47.92156982421875		0	1	1	0	1	0	1	1	0	1	1	1	1	01/18 - 01/31	69.924484	.30688784	.062651426	85.92157	Middle
LEON	SWIFT CREEK MIDDLE SCHOOL	32317	FL	802	541	5	0	38	47.92156982421875		0	1	1	0	1	0	1	1	0	1	1	1	1	02/01 - 02/14	38.271126	.30688784	.062651426	85.92157	Middle
LEON	SWIFT CREEK MIDDLE SCHOOL	32317	FL	802	541	2	0	38	47.92156982421875		0	1	1	0	1	0	1	1	0	1	1	1	1	02/15 - 02/28	26.227764	.30688784	.062651426	85.92157	Middle
LEON	SWIFT CREEK MIDDLE SCHOOL	32317	FL	802	541	0	0	38	47.92156982421875		0	1	1	0	1	0	1	1	0	1	1	1	1	03/01 - 03/14	15.181934	.30688784	.062651426	85.92157	Middle
LEON	CANOPY OAKS ELEMENTARY SCHOOL	32303	FL	647	531	1	0	46	58.01031875610352		0	1	1	0	1	0	1	1	0	1	1	1	1	03/15 - 03/28	11.289132	.30688784	.062651426	104.01031	Elementary
LEON	CANOPY OAKS ELEMENTARY SCHOOL	32303	FL	619	356	1	0	46	58.01031875610352		0	1	1	0	1	0	1	1	0	1	1	1	1	01/04 - 01/17	86.006638	.30688784	.062651426	104.01031	Elementary
LEON	CANOPY OAKS ELEMENTARY SCHOOL	32303	FL	619	356	2	0	46	58.01031875610352		0	1	1	0	1	0	1	1	0	1	1	1	1	01/18 - 01/31	69.924492	.30688784	.062651426	104.01031	Elementary
LEON	CANOPY OAKS ELEMENTARY SCHOOL	32303	FL	647	531	0	0	46	58.01031875610352		0	1	1	0	1	0	1	1	0	1	1	1	1	03/01 - 03/14	15.181936	.30688784	.062651426	104.01031	Elementary
LEON	CANOPY OAKS ELEMENTARY SCHOOL	32303	FL	647	531	0	0	46	58.01031875610352		0	1	1	0	1	0	1	1	0	1	1	1	1	02/15 - 02/28	26.227766	.30688784	.062651426	104.01031	Elementary
LEON	CANOPY OAKS ELEMENTARY SCHOOL	32303	FL	647	531	0	0	46	58.01031875610352		0	1	1	0	1	0	1	1	0	1	1	1	1	02/01 - 02/14	38.27113	.30688784	.062651426	104.01031	Elementary
LEON	CANOPY OAKS ELEMENTARY SCHOOL	32303	FL	647	531	0	0	46	58.01031875610352		0	1	1	0	1	0	1	1	0	1	1	1	1	04/12 - 04/25	13.916775	.30688784	.062651426	104.01031	Elementary
LEON	CANOPY OAKS ELEMENTARY SCHOOL	32303	FL	619	356	1	0	46	58.01031875610352		0	1	1	0	1	0	1	1	0	1	1	1	1	11/30 - 12/13	45.837769	.30688784	.062651426	104.01031	Elementary
LEON	CANOPY OAKS ELEMENTARY SCHOOL	32303	FL	647	531	0	0	46	58.01031875610352		0	1	1	0	1	0	1	1	0	1	1	1	1	03/29 - 04/11	10.5349	.30688784	.062651426	104.01031	Elementary
LEON	CANOPY OAKS ELEMENTARY SCHOOL	32303	FL	619	356	1	0	46	58.01031875610352		0	1	1	0	1	0	1	1	0	1	1	1	1	11/09 - 11/22	31.556044	.30688784	.062651426	104.01031	Elementary
LEON	CANOPY OAKS ELEMENTARY SCHOOL	32303	FL	619	356	0	1	46	58.01031875610352		0	1	1	0	1	0	1	1	0	1	1	1	1	10/26 - 11/08	24.257034	.30688784	.062651426	104.01031	Elementary
LEON	CANOPY OAKS ELEMENTARY SCHOOL	32303	FL	619	356	1	0	46	58.01031875610352		0	1	1	0	1	0	1	1	0	1	1	1	1	10/12 - 10/25	18.028549	.30688784	.062651426	104.01031	Elementary
LEON	LAWTON CHILES HIGH SCHOOL	32312	FL	2037	1086	8	0	86	108.4540786743164		0	1	1	0	1	0	1	1	0	1	1	1	1	01/04 - 01/17	86.006638	.30688784	.062651426	194.45407	High
LEON	LAWTON CHILES HIGH SCHOOL	32312	FL	2037	1086	2	0	86	108.4540786743164		0	1	1	0	1	0	1	1	0	1	1	1	1	11/09 - 11/22	31.556042	.30688784	.062651426	194.45407	High
LEON	LAWTON CHILES HIGH SCHOOL	32312	FL	2002	1261	4	0	86	108.4540786743164		0	1	1	0	1	0	1	1	0	1	1	1	1	02/01 - 02/14	38.27113	.30688784	.062651426	194.45407	High
LEON	LAWTON CHILES HIGH SCHOOL	32312	FL	2037	1086	0	0	86	108.4540786743164		0	1	1	0	1	0	1	1	0	1	1	1	1	10/26 - 11/08	24.257036	.30688784	.062651426	194.45407	High
LEON	LAWTON CHILES HIGH SCHOOL	32312	FL	2002	1261	1	0	86	108.4540786743164		0	1	1	0	1	0	1	1	0	1	1	1	1	03/29 - 04/11	10.534902	.30688784	.062651426	194.45407	High
LEON	LAWTON CHILES HIGH SCHOOL	32312	FL	2037	1086	1	0	86	108.4540786743164		0	1	1	0	1	0	1	1	0	1	1	1	1	10/12 - 10/25	18.028549	.30688784	.062651426	194.45407	High
LEON	LAWTON CHILES HIGH SCHOOL	32312	FL	2002	1261	6	1	86	108.4540786743164		0	1	1	0	1	0	1	1	0	1	1	1	1	03/01 - 03/14	15.181935	.30688784	.062651426	194.45407	High
LEON	LAWTON CHILES HIGH SCHOOL	32312	FL	2002	1261	5	1	86	108.4540786743164		0	1	1	0	1	0	1	1	0	1	1	1	1	02/15 - 02/28	26.227768	.30688784	.062651426	194.45407	High
LEON	LAWTON CHILES HIGH SCHOOL	32312	FL	2037	1086	6	0	86	108.4540786743164		0	1	1	0	1	0	1	1	0	1	1	1	1	01/18 - 01/31	69.924492	.30688784	.062651426	194.45407	High
LEON	LAWTON CHILES HIGH SCHOOL	32312	FL	2037	1086	8	0	86	108.4540786743164		0	1	1	0	1	0	1	1	0	1	1	1	1	11/30 - 12/13	45.837765	.30688784	.062651426	194.45407	High
LEON	LAWTON CHILES HIGH SCHOOL	32312	FL	2002	1261	1	0	86	108.4540786743164		0	1	1	0	1	0	1	1	0	1	1	1	1	03/15 - 03/28	11.289132	.30688784	.062651426	194.45407	High
LEON	LAWTON CHILES HIGH SCHOOL	32312	FL	2002	1261	1	0	86	108.4540786743164		0	1	1	0	1	0	1	1	0	1	1	1	1	04/12 - 04/25	13.916774	.30688784	.062651426	194.45407	High
LEON	ROBERTS ELEMENTARY SCHOOL	32309	FL	828	570	1	0	57	71.88235473632813		0	1	1	0	1	0	1	1	0	1	1	1	1	11/09 - 11/22	31.552053	.30689707	.062645741	128.88235	Elementary
LEON	ROBERTS ELEMENTARY SCHOOL	32309	FL	828	570	0	0	57	71.88235473632813		0	1	1	0	1	0	1	1	0	1	1	1	1	11/30 - 12/13	45.834217	.30689707	.062645741	128.88235	Elementary
LEON	ROBERTS ELEMENTARY SCHOOL	32309	FL	831	666	0	0	57	71.88235473632813		0	1	1	0	1	0	1	1	0	1	1	1	1	03/15 - 03/28	11.288317	.30689707	.062645741	128.88235	Elementary
LEON	ROBERTS ELEMENTARY SCHOOL	32309	FL	831	666	0	0	57	71.88235473632813		0	1	1	0	1	0	1	1	0	1	1	1	1	03/29 - 04/11	10.533525	.30689707	.062645741	128.88235	Elementary
LEON	ROBERTS ELEMENTARY SCHOOL	32309	FL	828	570	0	0	57	71.88235473632813		0	1	1	0	1	0	1	1	0	1	1	1	1	10/26 - 11/08	24.256739	.30689707	.062645741	128.88235	Elementary
LEON	ROBERTS ELEMENTARY SCHOOL	32309	FL	831	666	0	0	57	71.88235473632813		0	1	1	0	1	0	1	1	0	1	1	1	1	03/01 - 03/14	15.178902	.30689707	.062645741	128.88235	Elementary
LEON	ROBERTS ELEMENTARY SCHOOL	32309	FL	828	570	1	0	57	71.88235473632813		0	1	1	0	1	0	1	1	0	1	1	1	1	01/04 - 01/17	86.00457	.30689707	.062645741	128.88235	Elementary
LEON	ROBERTS ELEMENTARY SCHOOL	32309	FL	831	666	0	0	57	71.88235473632813		0	1	1	0	1	0	1	1	0	1	1	1	1	02/01 - 02/14	38.271088	.30689707	.062645741	128.88235	Elementary
LEON	ROBERTS ELEMENTARY SCHOOL	32309	FL	828	570	1	0	57	71.88235473632813		0	1	1	0	1	0	1	1	0	1	1	1	1	10/12 - 10/25	18.031301	.30689707	.062645741	128.88235	Elementary
LEON	ROBERTS ELEMENTARY SCHOOL	32309	FL	831	666	1	1	57	71.88235473632813		0	1	1	0	1	0	1	1	0	1	1	1	1	04/12 - 04/25	13.91793	.30689707	.062645741	128.88235	Elementary
LEON	ROBERTS ELEMENTARY SCHOOL	32309	FL	828	570	1	0	57	71.88235473632813		0	1	1	0	1	0	1	1	0	1	1	1	1	01/18 - 01/31	69.920189	.30689707	.062645741	128.88235	Elementary
LEON	ROBERTS ELEMENTARY SCHOOL	32309	FL	831	666	3	0	57	71.88235473632813		0	1	1	0	1	0	1	1	0	1	1	1	1	02/15 - 02/28	26.225229	.30689707	.062645741	128.88235	Elementary
LEON	BOND ELEMENTARY SCHOOL	32310	FL	507	203	4	0	46	58.01031875610352		0	1	1	0	1	0	1	1	0	1	1	1	1	01/18 - 01/31	69.924484	.30688784	.062651426	104.01031	Elementary
LEON	BOND ELEMENTARY SCHOOL	32310	FL	507	203	0	2	46	58.01031875610352		0	1	1	0	1	0	1	1	0	1	1	1	1	10/26 - 11/08	24.257032	.30688784	.062651426	104.01031	Elementary
LEON	BOND ELEMENTARY SCHOOL	32310	FL	546	424	1	0	46	58.01031875610352		0	1	1	0	1	0	1	1	0	1	1	1	1	03/29 - 04/11	10.5349	.30688784	.062651426	104.01031	Elementary
LEON	BOND ELEMENTARY SCHOOL	32310	FL	546	424	0	0	46	58.01031875610352		0	1	1	0	1	0	1	1	0	1	1	1	1	02/15 - 02/28	26.227766	.30688784	.062651426	104.01031	Elementary
LEON	BOND ELEMENTARY SCHOOL	32310	FL	507	203	0	0	46	58.01031875610352		0	1	1	0	1	0	1	1	0	1	1	1	1	11/09 - 11/22	31.55604	.30688784	.062651426	104.01031	Elementary
LEON	BOND ELEMENTARY SCHOOL	32310	FL	546	424	0	0	46	58.01031875610352		0	1	1	0	1	0	1	1	0	1	1	1	1	04/12 - 04/25	13.916773	.30688784	.062651426	104.01031	Elementary
LEON	BOND ELEMENTARY SCHOOL	32310	FL	507	203	1	0	46	58.01031875610352		0	1	1	0	1	0	1	1	0	1	1	1	1	10/12 - 10/25	18.028547	.30688784	.062651426	104.01031	Elementary
LEON	BOND ELEMENTARY SCHOOL	32310	FL	546	424	0	0	46	58.01031875610352		0	1	1	0	1	0	1	1	0	1	1	1	1	03/15 - 03/28	11.289131	.30688784	.062651426	104.01031	Elementary
LEON	BOND ELEMENTARY SCHOOL	32310	FL	507	203	0	0	46	58.01031875610352		0	1	1	0	1	0	1	1	0	1	1	1	1	11/30 - 12/13	45.837765	.30688784	.062651426	104.01031	Elementary
LEON	BOND ELEMENTARY SCHOOL	32310	FL	546	424	0	0	46	58.01031875610352		0	1	1	0	1	0	1	1	0	1	1	1	1	02/01 - 02/14	38.271126	.30688784	.062651426	104.01031	Elementary
LEON	BOND ELEMENTARY SCHOOL	32310	FL	507	203	0	0	46	58.01031875610352		0	1	1	0	1	0	1	1	0	1	1	1	1	01/04 - 01/17	86.00663	.30688784	.062651426	104.01031	Elementary
LEON	BOND ELEMENTARY SCHOOL	32310	FL	546	424	0	0	46	58.01031875610352		0	1	1	0	1	0	1	1	0	1	1	1	1	03/01 - 03/14	15.181935	.30688784	.062651426	104.01031	Elementary
LEON	WILLIAM J MONTFORD III MIDDLE SCHOOL	32309	FL	970	705	2	0	49	61.79360198974609		0	1	1	0	1	0	1	1	0	1	1	1	1	02/15 - 02/28	26.225229	.30689707	.062645741	110.7936	Middle
LEON	WILLIAM J MONTFORD III MIDDLE SCHOOL	32309	FL	983	526	0	0	49	61.79360198974609		0	1	1	0	1	0	1	1	0	1	1	1	1	01/04 - 01/17	86.00457	.30689707	.062645741	110.7936	Middle
LEON	WILLIAM J MONTFORD III MIDDLE SCHOOL	32309	FL	983	526	0	0	49	61.79360198974609		0	1	1	0	1	0	1	1	0	1	1	1	1	01/18 - 01/31	69.920189	.30689707	.062645741	110.7936	Middle
LEON	WILLIAM J MONTFORD III MIDDLE SCHOOL	32309	FL	983	526	1	0	49	61.79360198974609		0	1	1	0	1	0	1	1	0	1	1	1	1	10/12 - 10/25	18.031301	.30689707	.062645741	110.7936	Middle
LEON	WILLIAM J MONTFORD III MIDDLE SCHOOL	32309	FL	970	705	0	0	49	61.79360198974609		0	1	1	0	1	0	1	1	0	1	1	1	1	03/29 - 04/11	10.533525	.30689707	.062645741	110.7936	Middle
LEON	WILLIAM J MONTFORD III MIDDLE SCHOOL	32309	FL	983	526	0	0	49	61.79360198974609		0	1	1	0	1	0	1	1	0	1	1	1	1	11/30 - 12/13	45.834217	.30689707	.062645741	110.7936	Middle
LEON	WILLIAM J MONTFORD III MIDDLE SCHOOL	32309	FL	983	526	0	0	49	61.79360198974609		0	1	1	0	1	0	1	1	0	1	1	1	1	10/26 - 11/08	24.256739	.30689707	.062645741	110.7936	Middle
LEON	WILLIAM J MONTFORD III MIDDLE SCHOOL	32309	FL	970	705	2	0	49	61.79360198974609		0	1	1	0	1	0	1	1	0	1	1	1	1	02/01 - 02/14	38.271088	.30689707	.062645741	110.7936	Middle
LEON	WILLIAM J MONTFORD III MIDDLE SCHOOL	32309	FL	970	705	0	0	49	61.79360198974609		0	1	1	0	1	0	1	1	0	1	1	1	1	03/15 - 03/28	11.288317	.30689707	.062645741	110.7936	Middle
LEON	WILLIAM J MONTFORD III MIDDLE SCHOOL	32309	FL	970	705	1	0	49	61.79360198974609		0	1	1	0	1	0	1	1	0	1	1	1	1	03/01 - 03/14	15.178902	.30689707	.062645741	110.7936	Middle
LEON	WILLIAM J MONTFORD III MIDDLE SCHOOL	32309	FL	983	526	0	0	49	61.79360198974609		0	1	1	0	1	0	1	1	0	1	1	1	1	11/09 - 11/22	31.552053	.30689707	.062645741	110.7936	Middle
LEON	WILLIAM J MONTFORD III MIDDLE SCHOOL	32309	FL	970	705	1	0	49	61.79360198974609		0	1	1	0	1	0	1	1	0	1	1	1	1	04/12 - 04/25	13.91793	.30689707	.062645741	110.7936	Middle
LEON	J MICHAEL CONLEY ELEMENTARY SCHOOL AT SOUTHWOOD	32311	FL	677	452	0	0	51	64.31578826904297		0	1	1	0	1	0	1	1	0	1	1	1	1	03/29 - 04/11	10.534901	.30688787	.062651426	115.31579	Elementary
LEON	J MICHAEL CONLEY ELEMENTARY SCHOOL AT SOUTHWOOD	32311	FL	677	452	1	0	51	64.31578826904297		0	1	1	0	1	0	1	1	0	1	1	1	1	03/15 - 03/28	11.289131	.30688787	.062651426	115.31579	Elementary
LEON	J MICHAEL CONLEY ELEMENTARY SCHOOL AT SOUTHWOOD	32311	FL	663	276	0	1	51	64.31578826904297		0	1	1	0	1	0	1	1	0	1	1	1	1	01/18 - 01/31	69.924492	.30688787	.062651426	115.31579	Elementary
LEON	J MICHAEL CONLEY ELEMENTARY SCHOOL AT SOUTHWOOD	32311	FL	663	276	0	0	51	64.31578826904297		0	1	1	0	1	0	1	1	0	1	1	1	1	10/26 - 11/08	24.257036	.30688787	.062651426	115.31579	Elementary
LEON	J MICHAEL CONLEY ELEMENTARY SCHOOL AT SOUTHWOOD	32311	FL	663	276	0	0	51	64.31578826904297		0	1	1	0	1	0	1	1	0	1	1	1	1	10/12 - 10/25	18.028547	.30688787	.062651426	115.31579	Elementary
LEON	J MICHAEL CONLEY ELEMENTARY SCHOOL AT SOUTHWOOD	32311	FL	677	452	0	0	51	64.31578826904297		0	1	1	0	1	0	1	1	0	1	1	1	1	04/12 - 04/25	13.916775	.30688787	.062651426	115.31579	Elementary
LEON	J MICHAEL CONLEY ELEMENTARY SCHOOL AT SOUTHWOOD	32311	FL	677	452	0	0	51	64.31578826904297		0	1	1	0	1	0	1	1	0	1	1	1	1	02/15 - 02/28	26.227766	.30688787	.062651426	115.31579	Elementary
LEON	J MICHAEL CONLEY ELEMENTARY SCHOOL AT SOUTHWOOD	32311	FL	677	452	0	0	51	64.31578826904297		0	1	1	0	1	0	1	1	0	1	1	1	1	03/01 - 03/14	15.181935	.30688787	.062651426	115.31579	Elementary
LEON	J MICHAEL CONLEY ELEMENTARY SCHOOL AT SOUTHWOOD	32311	FL	663	276	1	0	51	64.31578826904297		0	1	1	0	1	0	1	1	0	1	1	1	1	11/30 - 12/13	45.837769	.30688787	.062651426	115.31579	Elementary
LEON	J MICHAEL CONLEY ELEMENTARY SCHOOL AT SOUTHWOOD	32311	FL	677	452	2	0	51	64.31578826904297		0	1	1	0	1	0	1	1	0	1	1	1	1	02/01 - 02/14	38.27113	.30688787	.062651426	115.31579	Elementary
LEON	J MICHAEL CONLEY ELEMENTARY SCHOOL AT SOUTHWOOD	32311	FL	663	276	0	0	51	64.31578826904297		0	1	1	0	1	0	1	1	0	1	1	1	1	01/04 - 01/17	86.006638	.30688787	.062651426	115.31579	Elementary
LEON	J MICHAEL CONLEY ELEMENTARY SCHOOL AT SOUTHWOOD	32311	FL	663	276	1	0	51	64.31578826904297		0	1	1	0	1	0	1	1	0	1	1	1	1	11/09 - 11/22	31.556042	.30688787	.062651426	115.31579	Elementary
LEON	SUCCESS ACADEMY AT GHAZVINI LEARNING CENTER	32304	FL	225	123	0	0	4	5.044375419616699		0	1	1	0	1	0	1	1	0	1	1	1	1	10/12 - 10/25	18.028547	.30688784	.062651418	9.0443754	High
LEON	SUCCESS ACADEMY AT GHAZVINI LEARNING CENTER	32304	FL	246	192	0	0	4	5.044375419616699		0	1	1	0	1	0	1	1	0	1	1	1	1	03/29 - 04/11	10.5349	.30688784	.062651418	9.0443754	High
LEON	SUCCESS ACADEMY AT GHAZVINI LEARNING CENTER	32304	FL	225	123	0	0	4	5.044375419616699		0	1	1	0	1	0	1	1	0	1	1	1	1	01/04 - 01/17	86.00663	.30688784	.062651418	9.0443754	High
LEON	SUCCESS ACADEMY AT GHAZVINI LEARNING CENTER	32304	FL	225	123	0	0	4	5.044375419616699		0	1	1	0	1	0	1	1	0	1	1	1	1	01/18 - 01/31	69.924484	.30688784	.062651418	9.0443754	High
LEON	SUCCESS ACADEMY AT GHAZVINI LEARNING CENTER	32304	FL	225	123	1	0	4	5.044375419616699		0	1	1	0	1	0	1	1	0	1	1	1	1	11/30 - 12/13	45.837765	.30688784	.062651418	9.0443754	High
LEON	SUCCESS ACADEMY AT GHAZVINI LEARNING CENTER	32304	FL	246	192	0	0	4	5.044375419616699		0	1	1	0	1	0	1	1	0	1	1	1	1	04/12 - 04/25	13.916773	.30688784	.062651418	9.0443754	High
LEON	SUCCESS ACADEMY AT GHAZVINI LEARNING CENTER	32304	FL	246	192	1	0	4	5.044375419616699		0	1	1	0	1	0	1	1	0	1	1	1	1	03/15 - 03/28	11.289131	.30688784	.062651418	9.0443754	High
LEON	SUCCESS ACADEMY AT GHAZVINI LEARNING CENTER	32304	FL	246	192	0	0	4	5.044375419616699		0	1	1	0	1	0	1	1	0	1	1	1	1	02/01 - 02/14	38.271126	.30688784	.062651418	9.0443754	High
LEON	SUCCESS ACADEMY AT GHAZVINI LEARNING CENTER	32304	FL	225	123	0	0	4	5.044375419616699		0	1	1	0	1	0	1	1	0	1	1	1	1	10/26 - 11/08	24.257034	.30688784	.062651418	9.0443754	High
LEON	SUCCESS ACADEMY AT GHAZVINI LEARNING CENTER	32304	FL	246	192	0	0	4	5.044375419616699		0	1	1	0	1	0	1	1	0	1	1	1	1	03/01 - 03/14	15.181934	.30688784	.062651418	9.0443754	High
LEON	SUCCESS ACADEMY AT GHAZVINI LEARNING CENTER	32304	FL	246	192	0	0	4	5.044375419616699		0	1	1	0	1	0	1	1	0	1	1	1	1	02/15 - 02/28	26.227764	.30688784	.062651418	9.0443754	High
LEON	SUCCESS ACADEMY AT GHAZVINI LEARNING CENTER	32304	FL	225	123	0	0	4	5.044375419616699		0	1	1	0	1	0	1	1	0	1	1	1	1	11/09 - 11/22	31.55604	.30688784	.062651418	9.0443754	High
LEON	GOVERNOR'S CHARTER SCHOOL	32308	FL	420	150	1	0	31	39.09391021728516		0	1	1	0	1	0	1	1	0	1	1	1	1	01/04 - 01/17	86.006638	.30688787	.062651426	70.09391	Middle
LEON	GOVERNOR'S CHARTER SCHOOL	32308	FL	422	237	0	0	31	39.09391021728516		0	1	1	0	1	0	1	1	0	1	1	1	1	04/12 - 04/25	13.916774	.30688787	.062651426	70.09391	Middle
LEON	GOVERNOR'S CHARTER SCHOOL	32308	FL	422	237	0	0	31	39.09391021728516		0	1	1	0	1	0	1	1	0	1	1	1	1	02/15 - 02/28	26.227768	.30688787	.062651426	70.09391	Middle
LEON	GOVERNOR'S CHARTER SCHOOL	32308	FL	422	237	0	0	31	39.09391021728516		0	1	1	0	1	0	1	1	0	1	1	1	1	03/01 - 03/14	15.181935	.30688787	.062651426	70.09391	Middle
LEON	GOVERNOR'S CHARTER SCHOOL	32308	FL	422	237	1	0	31	39.09391021728516		0	1	1	0	1	0	1	1	0	1	1	1	1	02/01 - 02/14	38.27113	.30688787	.062651426	70.09391	Middle
LEON	GOVERNOR'S CHARTER SCHOOL	32308	FL	420	150	3	0	31	39.09391021728516		0	1	1	0	1	0	1	1	0	1	1	1	1	11/30 - 12/13	45.837765	.30688787	.062651426	70.09391	Middle
LEON	GOVERNOR'S CHARTER SCHOOL	32308	FL	420	150	0	0	31	39.09391021728516		0	1	1	0	1	0	1	1	0	1	1	1	1	11/09 - 11/22	31.556044	.30688787	.062651426	70.09391	Middle
LEON	GOVERNOR'S CHARTER SCHOOL	32308	FL	422	237	0	0	31	39.09391021728516		0	1	1	0	1	0	1	1	0	1	1	1	1	03/15 - 03/28	11.289132	.30688787	.062651426	70.09391	Middle
LEON	GOVERNOR'S CHARTER SCHOOL	32308	FL	420	150	0	0	31	39.09391021728516		0	1	1	0	1	0	1	1	0	1	1	1	1	01/18 - 01/31	69.924492	.30688787	.062651426	70.09391	Middle
LEON	GOVERNOR'S CHARTER SCHOOL	32308	FL	420	150	0	0	31	39.09391021728516		0	1	1	0	1	0	1	1	0	1	1	1	1	10/12 - 10/25	18.028549	.30688787	.062651426	70.09391	Middle
LEON	GOVERNOR'S CHARTER SCHOOL	32308	FL	420	150	0	0	31	39.09391021728516		0	1	1	0	1	0	1	1	0	1	1	1	1	10/26 - 11/08	24.257034	.30688787	.062651426	70.09391	Middle
LEON	GOVERNOR'S CHARTER SCHOOL	32308	FL	422	237	0	0	31	39.09391021728516		0	1	1	0	1	0	1	1	0	1	1	1	1	03/29 - 04/11	10.534901	.30688787	.062651426	70.09391	Middle
LEON	THE SCHOOL OF ARTS & SCIENCES CENTRE	32303	FL	347	188	0	0	25	31.52734756469727		0	1	1	0	1	0	1	1	0	1	1	1	1	02/01 - 02/14	38.27113	.30688784	.062651426	56.527348	Middle
LEON	THE SCHOOL OF ARTS & SCIENCES CENTRE	32303	FL	354	135	0	0	25	31.52734756469727		0	1	1	0	1	0	1	1	0	1	1	1	1	11/09 - 11/22	31.556044	.30688784	.062651426	56.527348	Middle
LEON	THE SCHOOL OF ARTS & SCIENCES CENTRE	32303	FL	347	188	0	0	25	31.52734756469727		0	1	1	0	1	0	1	1	0	1	1	1	1	04/12 - 04/25	13.916775	.30688784	.062651426	56.527348	Middle
LEON	THE SCHOOL OF ARTS & SCIENCES CENTRE	32303	FL	354	135	0	0	25	31.52734756469727		0	1	1	0	1	0	1	1	0	1	1	1	1	11/30 - 12/13	45.837769	.30688784	.062651426	56.527348	Middle
LEON	THE SCHOOL OF ARTS & SCIENCES CENTRE	32303	FL	354	135	0	0	25	31.52734756469727		0	1	1	0	1	0	1	1	0	1	1	1	1	10/26 - 11/08	24.257034	.30688784	.062651426	56.527348	Middle
LEON	THE SCHOOL OF ARTS & SCIENCES CENTRE	32303	FL	347	188	0	0	25	31.52734756469727		0	1	1	0	1	0	1	1	0	1	1	1	1	02/15 - 02/28	26.227766	.30688784	.062651426	56.527348	Middle
LEON	THE SCHOOL OF ARTS & SCIENCES CENTRE	32303	FL	347	188	0	0	25	31.52734756469727		0	1	1	0	1	0	1	1	0	1	1	1	1	03/15 - 03/28	11.289132	.30688784	.062651426	56.527348	Middle
LEON	THE SCHOOL OF ARTS & SCIENCES CENTRE	32303	FL	354	135	1	0	25	31.52734756469727		0	1	1	0	1	0	1	1	0	1	1	1	1	01/04 - 01/17	86.006638	.30688784	.062651426	56.527348	Middle
LEON	THE SCHOOL OF ARTS & SCIENCES CENTRE	32303	FL	354	135	0	0	25	31.52734756469727		0	1	1	0	1	0	1	1	0	1	1	1	1	10/12 - 10/25	18.028549	.30688784	.062651426	56.527348	Middle
LEON	THE SCHOOL OF ARTS & SCIENCES CENTRE	32303	FL	347	188	0	0	25	31.52734756469727		0	1	1	0	1	0	1	1	0	1	1	1	1	03/01 - 03/14	15.181936	.30688784	.062651426	56.527348	Middle
LEON	THE SCHOOL OF ARTS & SCIENCES CENTRE	32303	FL	354	135	0	0	25	31.52734756469727		0	1	1	0	1	0	1	1	0	1	1	1	1	01/18 - 01/31	69.924492	.30688784	.062651426	56.527348	Middle
LEON	THE SCHOOL OF ARTS & SCIENCES CENTRE	32303	FL	347	188	0	0	25	31.52734756469727		0	1	1	0	1	0	1	1	0	1	1	1	1	03/29 - 04/11	10.5349	.30688784	.062651426	56.527348	Middle
LEON	TALLAHASSEE SCHOOL OF MATH & SCIENCES	32303	FL	559	372	0	0	30	37.83281707763672		0	1	1	0	1	0	1	1	0	1	1	1	1	04/12 - 04/25	13.916775	.30688784	.062651426	67.832817	Middle
LEON	TALLAHASSEE SCHOOL OF MATH & SCIENCES	32303	FL	559	372	0	0	30	37.83281707763672		0	1	1	0	1	0	1	1	0	1	1	1	1	03/29 - 04/11	10.5349	.30688784	.062651426	67.832817	Middle
LEON	TALLAHASSEE SCHOOL OF MATH & SCIENCES	32303	FL	559	372	0	0	30	37.83281707763672		0	1	1	0	1	0	1	1	0	1	1	1	1	03/15 - 03/28	11.289132	.30688784	.062651426	67.832817	Middle
LEON	TALLAHASSEE SCHOOL OF MATH & SCIENCES	32303	FL	559	372	0	0	30	37.83281707763672		0	1	1	0	1	0	1	1	0	1	1	1	1	03/01 - 03/14	15.181936	.30688784	.062651426	67.832817	Middle
LEON	TALLAHASSEE SCHOOL OF MATH & SCIENCES	32303	FL	559	372	0	0	30	37.83281707763672		0	1	1	0	1	0	1	1	0	1	1	1	1	02/01 - 02/14	38.27113	.30688784	.062651426	67.832817	Middle
LEON	TALLAHASSEE SCHOOL OF MATH & SCIENCES	32303	FL	555	260	0	0	30	37.83281707763672		0	1	1	0	1	0	1	1	0	1	1	1	1	10/12 - 10/25	18.028549	.30688784	.062651426	67.832817	Middle
LEON	TALLAHASSEE SCHOOL OF MATH & SCIENCES	32303	FL	555	260	0	0	30	37.83281707763672		0	1	1	0	1	0	1	1	0	1	1	1	1	11/30 - 12/13	45.837769	.30688784	.062651426	67.832817	Middle
LEON	TALLAHASSEE SCHOOL OF MATH & SCIENCES	32303	FL	555	260	5	0	30	37.83281707763672		0	1	1	0	1	0	1	1	0	1	1	1	1	01/18 - 01/31	69.924492	.30688784	.062651426	67.832817	Middle
LEON	TALLAHASSEE SCHOOL OF MATH & SCIENCES	32303	FL	555	260	0	0	30	37.83281707763672		0	1	1	0	1	0	1	1	0	1	1	1	1	11/09 - 11/22	31.556044	.30688784	.062651426	67.832817	Middle
LEON	TALLAHASSEE SCHOOL OF MATH & SCIENCES	32303	FL	559	372	0	1	30	37.83281707763672		0	1	1	0	1	0	1	1	0	1	1	1	1	02/15 - 02/28	26.227766	.30688784	.062651426	67.832817	Middle
LEON	TALLAHASSEE SCHOOL OF MATH & SCIENCES	32303	FL	555	260	0	0	30	37.83281707763672		0	1	1	0	1	0	1	1	0	1	1	1	1	10/26 - 11/08	24.257034	.30688784	.062651426	67.832817	Middle
LEON	TALLAHASSEE SCHOOL OF MATH & SCIENCES	32303	FL	555	260	2	0	30	37.83281707763672		0	1	1	0	1	0	1	1	0	1	1	1	1	01/04 - 01/17	86.006638	.30688784	.062651426	67.832817	Middle
LEVY	WILLISTON ELEMENTARY SCHOOL	32696	FL	449	449	4	1	28	45.10066986083984		0	1	0	0	1	0	0	0	0	1	1	1	0	04/12 - 04/25	27.626188	.088271931	.085217841	73.10067	Elementary
LEVY	WILLISTON ELEMENTARY SCHOOL	32696	FL	460	359	1	0	28	45.10066986083984		0	1	0	0	1	0	0	0	0	1	1	1	0	01/18 - 01/31	38.990967	.088271931	.085217841	73.10067	Elementary
LEVY	WILLISTON ELEMENTARY SCHOOL	32696	FL	449	449	0	0	28	45.10066986083984		0	1	0	0	1	0	0	0	0	1	1	1	0	02/01 - 02/14	34.18615	.088271931	.085217841	73.10067	Elementary
LEVY	WILLISTON ELEMENTARY SCHOOL	32696	FL	460	359	1	0	28	45.10066986083984		0	1	0	0	1	0	0	0	0	1	1	1	0	10/12 - 10/25	7.3573489	.088271931	.085217841	73.10067	Elementary
LEVY	WILLISTON ELEMENTARY SCHOOL	32696	FL	449	449	1	0	28	45.10066986083984		0	1	0	0	1	0	0	0	0	1	1	1	0	03/01 - 03/14	19.398876	.088271931	.085217841	73.10067	Elementary
LEVY	WILLISTON ELEMENTARY SCHOOL	32696	FL	460	359	0	0	28	45.10066986083984		0	1	0	0	1	0	0	0	0	1	1	1	0	10/26 - 11/08	15.096771	.088271931	.085217841	73.10067	Elementary
LEVY	WILLISTON ELEMENTARY SCHOOL	32696	FL	460	359	2	0	28	45.10066986083984		0	1	0	0	1	0	0	0	0	1	1	1	0	11/30 - 12/13	30.759779	.088271931	.085217841	73.10067	Elementary
LEVY	WILLISTON ELEMENTARY SCHOOL	32696	FL	460	359	3	0	28	45.10066986083984		0	1	0	0	1	0	0	0	0	1	1	1	0	11/09 - 11/22	21.511131	.088271931	.085217841	73.10067	Elementary
LEVY	WILLISTON ELEMENTARY SCHOOL	32696	FL	460	359	4	0	28	45.10066986083984		0	1	0	0	1	0	0	0	0	1	1	1	0	01/04 - 01/17	67.414864	.088271931	.085217841	73.10067	Elementary
LEVY	WILLISTON ELEMENTARY SCHOOL	32696	FL	449	449	1	0	28	45.10066986083984		0	1	0	0	1	0	0	0	0	1	1	1	0	02/15 - 02/28	21.786905	.088271931	.085217841	73.10067	Elementary
LEVY	WILLISTON ELEMENTARY SCHOOL	32696	FL	449	449	1	0	28	45.10066986083984		0	1	0	0	1	0	0	0	0	1	1	1	0	03/29 - 04/11	21.998075	.088271931	.085217841	73.10067	Elementary
LEVY	WILLISTON ELEMENTARY SCHOOL	32696	FL	449	449	4	0	28	45.10066986083984		0	1	0	0	1	0	0	0	0	1	1	1	0	03/15 - 03/28	13.531662	.088271931	.085217841	73.10067	Elementary
LEVY	CHIEFLAND ELEMENTARY SCHOOL	32626	FL	695	695	7	5	40	64.42952728271484		0	1	0	0	1	0	0	0	0	1	1	1	0	02/01 - 02/14	34.07671	.085433297	.08180476	104.42953	Elementary
LEVY	CHIEFLAND ELEMENTARY SCHOOL	32626	FL	695	695	2	0	40	64.42952728271484		0	1	0	0	1	0	0	0	0	1	1	1	0	02/15 - 02/28	21.513075	.085433297	.08180476	104.42953	Elementary
LEVY	CHIEFLAND ELEMENTARY SCHOOL	32626	FL	675	657	1	0	40	64.42952728271484		0	1	0	0	1	0	0	0	0	1	1	1	0	10/12 - 10/25	7.0562892	.085433297	.08180476	104.42953	Elementary
LEVY	CHIEFLAND ELEMENTARY SCHOOL	32626	FL	675	657	0	0	40	64.42952728271484		0	1	0	0	1	0	0	0	0	1	1	1	0	11/30 - 12/13	30.290411	.085433297	.08180476	104.42953	Elementary
LEVY	CHIEFLAND ELEMENTARY SCHOOL	32626	FL	695	695	0	1	40	64.42952728271484		0	1	0	0	1	0	0	0	0	1	1	1	0	03/29 - 04/11	22.717808	.085433297	.08180476	104.42953	Elementary
LEVY	CHIEFLAND ELEMENTARY SCHOOL	32626	FL	675	657	2	1	40	64.42952728271484		0	1	0	0	1	0	0	0	0	1	1	1	0	10/26 - 11/08	15.317309	.085433297	.08180476	104.42953	Elementary
LEVY	CHIEFLAND ELEMENTARY SCHOOL	32626	FL	675	657	0	0	40	64.42952728271484		0	1	0	0	1	0	0	0	0	1	1	1	0	11/09 - 11/22	21.513075	.085433297	.08180476	104.42953	Elementary
LEVY	CHIEFLAND ELEMENTARY SCHOOL	32626	FL	695	695	2	0	40	64.42952728271484		0	1	0	0	1	0	0	0	0	1	1	1	0	03/01 - 03/14	19.792028	.085433297	.08180476	104.42953	Elementary
LEVY	CHIEFLAND ELEMENTARY SCHOOL	32626	FL	675	657	3	0	40	64.42952728271484		0	1	0	0	1	0	0	0	0	1	1	1	0	01/04 - 01/17	67.2929	.085433297	.08180476	104.42953	Elementary
LEVY	CHIEFLAND ELEMENTARY SCHOOL	32626	FL	675	657	1	0	40	64.42952728271484		0	1	0	0	1	0	0	0	0	1	1	1	0	01/18 - 01/31	38.379326	.085433297	.08180476	104.42953	Elementary
LEVY	CHIEFLAND ELEMENTARY SCHOOL	32626	FL	695	695	0	4	40	64.42952728271484		0	1	0	0	1	0	0	0	0	1	1	1	0	03/15 - 03/28	13.768368	.085433297	.08180476	104.42953	Elementary
LEVY	CHIEFLAND ELEMENTARY SCHOOL	32626	FL	695	695	3	2	40	64.42952728271484		0	1	0	0	1	0	0	0	0	1	1	1	0	04/12 - 04/25	28.569365	.085433297	.08180476	104.42953	Elementary
LEVY	BRONSON ELEMENTARY SCHOOL	32621	FL	538	461	0	0	34	54.76510238647461		0	1	0	0	1	0	0	0	0	1	1	1	0	01/18 - 01/31	38.379326	.085433297	.081804752	88.765106	High
LEVY	BRONSON ELEMENTARY SCHOOL	32621	FL	538	461	1	0	34	54.76510238647461		0	1	0	0	1	0	0	0	0	1	1	1	0	01/04 - 01/17	67.2929	.085433297	.081804752	88.765106	High
LEVY	BRONSON ELEMENTARY SCHOOL	32621	FL	536	536	1	0	34	54.76510238647461		0	1	0	0	1	0	0	0	0	1	1	1	0	03/29 - 04/11	22.717808	.085433297	.081804752	88.765106	High
LEVY	BRONSON ELEMENTARY SCHOOL	32621	FL	536	536	0	1	34	54.76510238647461		0	1	0	0	1	0	0	0	0	1	1	1	0	02/15 - 02/28	21.513075	.085433297	.081804752	88.765106	High
LEVY	BRONSON ELEMENTARY SCHOOL	32621	FL	538	461	0	0	34	54.76510238647461		0	1	0	0	1	0	0	0	0	1	1	1	0	10/26 - 11/08	15.317309	.085433297	.081804752	88.765106	High
LEVY	BRONSON ELEMENTARY SCHOOL	32621	FL	536	536	1	0	34	54.76510238647461		0	1	0	0	1	0	0	0	0	1	1	1	0	02/01 - 02/14	34.076714	.085433297	.081804752	88.765106	High
LEVY	BRONSON ELEMENTARY SCHOOL	32621	FL	538	461	2	0	34	54.76510238647461		0	1	0	0	1	0	0	0	0	1	1	1	0	11/30 - 12/13	30.290409	.085433297	.081804752	88.765106	High
LEVY	BRONSON ELEMENTARY SCHOOL	32621	FL	538	461	0	0	34	54.76510238647461		0	1	0	0	1	0	0	0	0	1	1	1	0	11/09 - 11/22	21.513075	.085433297	.081804752	88.765106	High
LEVY	BRONSON ELEMENTARY SCHOOL	32621	FL	536	536	0	0	34	54.76510238647461		0	1	0	0	1	0	0	0	0	1	1	1	0	03/15 - 03/28	13.768369	.085433297	.081804752	88.765106	High
LEVY	BRONSON ELEMENTARY SCHOOL	32621	FL	536	536	0	0	34	54.76510238647461		0	1	0	0	1	0	0	0	0	1	1	1	0	04/12 - 04/25	28.569365	.085433297	.081804752	88.765106	High
LEVY	BRONSON ELEMENTARY SCHOOL	32621	FL	538	461	0	0	34	54.76510238647461		0	1	0	0	1	0	0	0	0	1	1	1	0	10/12 - 10/25	7.0562887	.085433297	.081804752	88.765106	High
LEVY	BRONSON ELEMENTARY SCHOOL	32621	FL	536	536	2	1	34	54.76510238647461		0	1	0	0	1	0	0	0	0	1	1	1	0	03/01 - 03/14	19.792028	.085433297	.081804752	88.765106	High
LEVY	BRONSON MIDDLE/HIGH SCHOOL	32621	FL	579	468	4	0	31	49.93288421630859		0	1	0	0	1	0	0	0	0	1	1	1	0	01/18 - 01/31	38.379326	.085433297	.081804752	80.932884	High
LEVY	BRONSON MIDDLE/HIGH SCHOOL	32621	FL	549	549	4	4	31	49.93288421630859		0	1	0	0	1	0	0	0	0	1	1	1	0	02/01 - 02/14	34.076714	.085433297	.081804752	80.932884	High
LEVY	BRONSON MIDDLE/HIGH SCHOOL	32621	FL	549	549	1	0	31	49.93288421630859		0	1	0	0	1	0	0	0	0	1	1	1	0	04/12 - 04/25	28.569365	.085433297	.081804752	80.932884	High
LEVY	BRONSON MIDDLE/HIGH SCHOOL	32621	FL	579	468	7	0	31	49.93288421630859		0	1	0	0	1	0	0	0	0	1	1	1	0	01/04 - 01/17	67.2929	.085433297	.081804752	80.932884	High
LEVY	BRONSON MIDDLE/HIGH SCHOOL	32621	FL	579	468	3	0	31	49.93288421630859		0	1	0	0	1	0	0	0	0	1	1	1	0	11/30 - 12/13	30.290409	.085433297	.081804752	80.932884	High
LEVY	BRONSON MIDDLE/HIGH SCHOOL	32621	FL	579	468	0	0	31	49.93288421630859		0	1	0	0	1	0	0	0	0	1	1	1	0	10/12 - 10/25	7.0562887	.085433297	.081804752	80.932884	High
LEVY	BRONSON MIDDLE/HIGH SCHOOL	32621	FL	549	549	1	2	31	49.93288421630859		0	1	0	0	1	0	0	0	0	1	1	1	0	03/15 - 03/28	13.768369	.085433297	.081804752	80.932884	High
LEVY	BRONSON MIDDLE/HIGH SCHOOL	32621	FL	579	468	3	0	31	49.93288421630859		0	1	0	0	1	0	0	0	0	1	1	1	0	10/26 - 11/08	15.317309	.085433297	.081804752	80.932884	High
LEVY	BRONSON MIDDLE/HIGH SCHOOL	32621	FL	549	549	3	2	31	49.93288421630859		0	1	0	0	1	0	0	0	0	1	1	1	0	03/29 - 04/11	22.717808	.085433297	.081804752	80.932884	High
LEVY	BRONSON MIDDLE/HIGH SCHOOL	32621	FL	549	549	0	0	31	49.93288421630859		0	1	0	0	1	0	0	0	0	1	1	1	0	03/01 - 03/14	19.792028	.085433297	.081804752	80.932884	High
LEVY	BRONSON MIDDLE/HIGH SCHOOL	32621	FL	579	468	1	0	31	49.93288421630859		0	1	0	0	1	0	0	0	0	1	1	1	0	11/09 - 11/22	21.513075	.085433297	.081804752	80.932884	High
LEVY	BRONSON MIDDLE/HIGH SCHOOL	32621	FL	549	549	2	0	31	49.93288421630859		0	1	0	0	1	0	0	0	0	1	1	1	0	02/15 - 02/28	21.513075	.085433297	.081804752	80.932884	High
LEVY	CEDAR KEY HIGH SCHOOL	32625	FL	215	215	1	0	17	27.3825511932373		0	1	0	0	1	0	0	0	0	1	1	1	0	04/12 - 04/25	28.569363	.085433297	.08180476	44.382553	High
LEVY	CEDAR KEY HIGH SCHOOL	32625	FL	215	215	0	0	17	27.3825511932373		0	1	0	0	1	0	0	0	0	1	1	1	0	03/15 - 03/28	13.768368	.085433297	.08180476	44.382553	High
LEVY	CEDAR KEY HIGH SCHOOL	32625	FL	215	215	0	1	17	27.3825511932373		0	1	0	0	1	0	0	0	0	1	1	1	0	03/29 - 04/11	22.717806	.085433297	.08180476	44.382553	High
LEVY	CEDAR KEY HIGH SCHOOL	32625	FL	215	215	3	0	17	27.3825511932373		0	1	0	0	1	0	0	0	0	1	1	1	0	02/01 - 02/14	34.07671	.085433297	.08180476	44.382553	High
LEVY	CEDAR KEY HIGH SCHOOL	32625	FL	218	199	6	0	17	27.3825511932373		0	1	0	0	1	0	0	0	0	1	1	1	0	10/26 - 11/08	15.317308	.085433297	.08180476	44.382553	High
LEVY	CEDAR KEY HIGH SCHOOL	32625	FL	218	199	0	0	17	27.3825511932373		0	1	0	0	1	0	0	0	0	1	1	1	0	11/30 - 12/13	30.290409	.085433297	.08180476	44.382553	High
LEVY	CEDAR KEY HIGH SCHOOL	32625	FL	215	215	3	2	17	27.3825511932373		0	1	0	0	1	0	0	0	0	1	1	1	0	03/01 - 03/14	19.792028	.085433297	.08180476	44.382553	High
LEVY	CEDAR KEY HIGH SCHOOL	32625	FL	218	199	0	0	17	27.3825511932373		0	1	0	0	1	0	0	0	0	1	1	1	0	10/12 - 10/25	7.0562878	.085433297	.08180476	44.382553	High
LEVY	CEDAR KEY HIGH SCHOOL	32625	FL	218	199	2	1	17	27.3825511932373		0	1	0	0	1	0	0	0	0	1	1	1	0	01/18 - 01/31	38.379322	.085433297	.08180476	44.382553	High
LEVY	CEDAR KEY HIGH SCHOOL	32625	FL	218	199	2	0	17	27.3825511932373		0	1	0	0	1	0	0	0	0	1	1	1	0	01/04 - 01/17	67.2929	.085433297	.08180476	44.382553	High
LEVY	CEDAR KEY HIGH SCHOOL	32625	FL	218	199	3	0	17	27.3825511932373		0	1	0	0	1	0	0	0	0	1	1	1	0	11/09 - 11/22	21.513073	.085433297	.08180476	44.382553	High
LEVY	CEDAR KEY HIGH SCHOOL	32625	FL	215	215	1	1	17	27.3825511932373		0	1	0	0	1	0	0	0	0	1	1	1	0	02/15 - 02/28	21.513073	.085433297	.08180476	44.382553	High
LEVY	CHIEFLAND MIDDLE HIGH SCHOOL	32626	FL	790	704	5	0	37	59.59731674194336		0	1	0	0	1	0	0	0	0	1	1	1	0	10/12 - 10/25	7.0562892	.085433297	.08180476	96.597321	High
LEVY	CHIEFLAND MIDDLE HIGH SCHOOL	32626	FL	764	764	6	0	37	59.59731674194336		0	1	0	0	1	0	0	0	0	1	1	1	0	03/01 - 03/14	19.792028	.085433297	.08180476	96.597321	High
LEVY	CHIEFLAND MIDDLE HIGH SCHOOL	32626	FL	764	764	1	1	37	59.59731674194336		0	1	0	0	1	0	0	0	0	1	1	1	0	03/29 - 04/11	22.717808	.085433297	.08180476	96.597321	High
LEVY	CHIEFLAND MIDDLE HIGH SCHOOL	32626	FL	764	764	2	1	37	59.59731674194336		0	1	0	0	1	0	0	0	0	1	1	1	0	04/12 - 04/25	28.569365	.085433297	.08180476	96.597321	High
LEVY	CHIEFLAND MIDDLE HIGH SCHOOL	32626	FL	764	764	5	0	37	59.59731674194336		0	1	0	0	1	0	0	0	0	1	1	1	0	02/15 - 02/28	21.513075	.085433297	.08180476	96.597321	High
LEVY	CHIEFLAND MIDDLE HIGH SCHOOL	32626	FL	790	704	1	0	37	59.59731674194336		0	1	0	0	1	0	0	0	0	1	1	1	0	11/09 - 11/22	21.513075	.085433297	.08180476	96.597321	High
LEVY	CHIEFLAND MIDDLE HIGH SCHOOL	32626	FL	790	704	1	0	37	59.59731674194336		0	1	0	0	1	0	0	0	0	1	1	1	0	11/30 - 12/13	30.290411	.085433297	.08180476	96.597321	High
LEVY	CHIEFLAND MIDDLE HIGH SCHOOL	32626	FL	790	704	4	0	37	59.59731674194336		0	1	0	0	1	0	0	0	0	1	1	1	0	01/04 - 01/17	67.2929	.085433297	.08180476	96.597321	High
LEVY	CHIEFLAND MIDDLE HIGH SCHOOL	32626	FL	764	764	0	1	37	59.59731674194336		0	1	0	0	1	0	0	0	0	1	1	1	0	03/15 - 03/28	13.768368	.085433297	.08180476	96.597321	High
LEVY	CHIEFLAND MIDDLE HIGH SCHOOL	32626	FL	790	704	6	0	37	59.59731674194336		0	1	0	0	1	0	0	0	0	1	1	1	0	10/26 - 11/08	15.317309	.085433297	.08180476	96.597321	High
LEVY	CHIEFLAND MIDDLE HIGH SCHOOL	32626	FL	764	764	6	0	37	59.59731674194336		0	1	0	0	1	0	0	0	0	1	1	1	0	02/01 - 02/14	34.07671	.085433297	.08180476	96.597321	High
LEVY	CHIEFLAND MIDDLE HIGH SCHOOL	32626	FL	790	704	3	0	37	59.59731674194336		0	1	0	0	1	0	0	0	0	1	1	1	0	01/18 - 01/31	38.379326	.085433297	.08180476	96.597321	High
LEVY	WILLISTON MIDDLE HIGH SCHOOL	32696	FL	1028	1028	8	1	47	75.70469665527344		0	1	0	0	1	0	0	0	0	1	1	1	0	02/01 - 02/14	34.18615	.088271931	.085217841	122.7047	High
LEVY	WILLISTON MIDDLE HIGH SCHOOL	32696	FL	1028	1028	5	0	47	75.70469665527344		0	1	0	0	1	0	0	0	0	1	1	1	0	03/01 - 03/14	19.398876	.088271931	.085217841	122.7047	High
LEVY	WILLISTON MIDDLE HIGH SCHOOL	32696	FL	1097	872	3	0	47	75.70469665527344		0	1	0	0	1	0	0	0	0	1	1	1	0	11/30 - 12/13	30.759779	.088271931	.085217841	122.7047	High
LEVY	WILLISTON MIDDLE HIGH SCHOOL	32696	FL	1097	872	3	0	47	75.70469665527344		0	1	0	0	1	0	0	0	0	1	1	1	0	10/26 - 11/08	15.096771	.088271931	.085217841	122.7047	High
LEVY	WILLISTON MIDDLE HIGH SCHOOL	32696	FL	1028	1028	12	3	47	75.70469665527344		0	1	0	0	1	0	0	0	0	1	1	1	0	04/12 - 04/25	27.626188	.088271931	.085217841	122.7047	High
LEVY	WILLISTON MIDDLE HIGH SCHOOL	32696	FL	1028	1028	1	0	47	75.70469665527344		0	1	0	0	1	0	0	0	0	1	1	1	0	02/15 - 02/28	21.786905	.088271931	.085217841	122.7047	High
LEVY	WILLISTON MIDDLE HIGH SCHOOL	32696	FL	1097	872	15	0	47	75.70469665527344		0	1	0	0	1	0	0	0	0	1	1	1	0	01/18 - 01/31	38.990967	.088271931	.085217841	122.7047	High
LEVY	WILLISTON MIDDLE HIGH SCHOOL	32696	FL	1097	872	11	0	47	75.70469665527344		0	1	0	0	1	0	0	0	0	1	1	1	0	11/09 - 11/22	21.511131	.088271931	.085217841	122.7047	High
LEVY	WILLISTON MIDDLE HIGH SCHOOL	32696	FL	1028	1028	4	1	47	75.70469665527344		0	1	0	0	1	0	0	0	0	1	1	1	0	03/29 - 04/11	21.998075	.088271931	.085217841	122.7047	High
LEVY	WILLISTON MIDDLE HIGH SCHOOL	32696	FL	1097	872	1	0	47	75.70469665527344		0	1	0	0	1	0	0	0	0	1	1	1	0	10/12 - 10/25	7.3573489	.088271931	.085217841	122.7047	High
LEVY	WILLISTON MIDDLE HIGH SCHOOL	32696	FL	1028	1028	5	0	47	75.70469665527344		0	1	0	0	1	0	0	0	0	1	1	1	0	03/15 - 03/28	13.531662	.088271931	.085217841	122.7047	High
LEVY	WILLISTON MIDDLE HIGH SCHOOL	32696	FL	1097	872	13	0	47	75.70469665527344		0	1	0	0	1	0	0	0	0	1	1	1	0	01/04 - 01/17	67.414864	.088271931	.085217841	122.7047	High
LEVY	JOYCE M. BULLOCK ELEMENTARY SCHOOL	32696	FL	625	543	1	0	32	51.54362487792969		0	1	0	0	1	0	0	0	0	1	1	1	0	10/12 - 10/25	7.3573489	.088271931	.085217841	83.543625	Elementary
LEVY	JOYCE M. BULLOCK ELEMENTARY SCHOOL	32696	FL	625	543	0	0	32	51.54362487792969		0	1	0	0	1	0	0	0	0	1	1	1	0	11/09 - 11/22	21.511131	.088271931	.085217841	83.543625	Elementary
LEVY	JOYCE M. BULLOCK ELEMENTARY SCHOOL	32696	FL	625	543	0	0	32	51.54362487792969		0	1	0	0	1	0	0	0	0	1	1	1	0	01/04 - 01/17	67.414864	.088271931	.085217841	83.543625	Elementary
LEVY	JOYCE M. BULLOCK ELEMENTARY SCHOOL	32696	FL	624	624	1	0	32	51.54362487792969		0	1	0	0	1	0	0	0	0	1	1	1	0	03/01 - 03/14	19.398876	.088271931	.085217841	83.543625	Elementary
LEVY	JOYCE M. BULLOCK ELEMENTARY SCHOOL	32696	FL	624	624	0	0	32	51.54362487792969		0	1	0	0	1	0	0	0	0	1	1	1	0	02/15 - 02/28	21.786905	.088271931	.085217841	83.543625	Elementary
LEVY	JOYCE M. BULLOCK ELEMENTARY SCHOOL	32696	FL	625	543	3	0	32	51.54362487792969		0	1	0	0	1	0	0	0	0	1	1	1	0	01/18 - 01/31	38.990967	.088271931	.085217841	83.543625	Elementary
LEVY	JOYCE M. BULLOCK ELEMENTARY SCHOOL	32696	FL	624	624	3	3	32	51.54362487792969		0	1	0	0	1	0	0	0	0	1	1	1	0	03/15 - 03/28	13.531662	.088271931	.085217841	83.543625	Elementary
LEVY	JOYCE M. BULLOCK ELEMENTARY SCHOOL	32696	FL	624	624	1	1	32	51.54362487792969		0	1	0	0	1	0	0	0	0	1	1	1	0	02/01 - 02/14	34.18615	.088271931	.085217841	83.543625	Elementary
LEVY	JOYCE M. BULLOCK ELEMENTARY SCHOOL	32696	FL	625	543	2	1	32	51.54362487792969		0	1	0	0	1	0	0	0	0	1	1	1	0	11/30 - 12/13	30.759779	.088271931	.085217841	83.543625	Elementary
LEVY	JOYCE M. BULLOCK ELEMENTARY SCHOOL	32696	FL	625	543	0	0	32	51.54362487792969		0	1	0	0	1	0	0	0	0	1	1	1	0	10/26 - 11/08	15.096771	.088271931	.085217841	83.543625	Elementary
LEVY	JOYCE M. BULLOCK ELEMENTARY SCHOOL	32696	FL	624	624	4	1	32	51.54362487792969		0	1	0	0	1	0	0	0	0	1	1	1	0	03/29 - 04/11	21.998075	.088271931	.085217841	83.543625	Elementary
LEVY	JOYCE M. BULLOCK ELEMENTARY SCHOOL	32696	FL	624	624	7	0	32	51.54362487792969		0	1	0	0	1	0	0	0	0	1	1	1	0	04/12 - 04/25	27.626188	.088271931	.085217841	83.543625	Elementary
LEVY	YANKEETOWN SCHOOL	34498	FL	207	207	0	0	13	20.93959808349609		0	1	0	0	1	0	0	0	0	1	1	1	0	02/15 - 02/28	21.513075	.085433297	.08180476	33.939598	Middle
LEVY	YANKEETOWN SCHOOL	34498	FL	207	207	1	0	13	20.93959808349609		0	1	0	0	1	0	0	0	0	1	1	1	0	02/01 - 02/14	34.07671	.085433297	.08180476	33.939598	Middle
LEVY	YANKEETOWN SCHOOL	34498	FL	221	221	0	0	13	20.93959808349609		0	1	0	0	1	0	0	0	0	1	1	1	0	01/04 - 01/17	67.2929	.085433297	.08180476	33.939598	Middle
LEVY	YANKEETOWN SCHOOL	34498	FL	221	221	0	0	13	20.93959808349609		0	1	0	0	1	0	0	0	0	1	1	1	0	10/26 - 11/08	15.317309	.085433297	.08180476	33.939598	Middle
LEVY	YANKEETOWN SCHOOL	34498	FL	221	221	0	0	13	20.93959808349609		0	1	0	0	1	0	0	0	0	1	1	1	0	10/12 - 10/25	7.0562887	.085433297	.08180476	33.939598	Middle
LEVY	YANKEETOWN SCHOOL	34498	FL	207	207	0	0	13	20.93959808349609		0	1	0	0	1	0	0	0	0	1	1	1	0	03/29 - 04/11	22.717808	.085433297	.08180476	33.939598	Middle
LEVY	YANKEETOWN SCHOOL	34498	FL	221	221	0	0	13	20.93959808349609		0	1	0	0	1	0	0	0	0	1	1	1	0	01/18 - 01/31	38.379326	.085433297	.08180476	33.939598	Middle
LEVY	YANKEETOWN SCHOOL	34498	FL	221	221	1	0	13	20.93959808349609		0	1	0	0	1	0	0	0	0	1	1	1	0	11/30 - 12/13	30.290409	.085433297	.08180476	33.939598	Middle
LEVY	YANKEETOWN SCHOOL	34498	FL	207	207	0	0	13	20.93959808349609		0	1	0	0	1	0	0	0	0	1	1	1	0	03/01 - 03/14	19.792028	.085433297	.08180476	33.939598	Middle
LEVY	YANKEETOWN SCHOOL	34498	FL	221	221	0	0	13	20.93959808349609		0	1	0	0	1	0	0	0	0	1	1	1	0	11/09 - 11/22	21.513075	.085433297	.08180476	33.939598	Middle
LEVY	YANKEETOWN SCHOOL	34498	FL	207	207	0	0	13	20.93959808349609		0	1	0	0	1	0	0	0	0	1	1	1	0	04/12 - 04/25	28.569365	.085433297	.08180476	33.939598	Middle
LEVY	YANKEETOWN SCHOOL	34498	FL	207	207	0	0	13	20.93959808349609		0	1	0	0	1	0	0	0	0	1	1	1	0	03/15 - 03/28	13.768368	.085433297	.08180476	33.939598	Middle
LEVY	WHISPERING WINDS CHARTER SCHOOL	32626	FL	108	108	1	0	9	14.49664402008057		0	1	0	0	1	0	0	0	0	1	1	1	0	03/01 - 03/14	19.792028	.085433297	.08180476	23.496643	High
LEVY	WHISPERING WINDS CHARTER SCHOOL	32626	FL	108	108	0	0	9	14.49664402008057		0	1	0	0	1	0	0	0	0	1	1	1	0	02/01 - 02/14	34.07671	.085433297	.08180476	23.496643	High
LEVY	WHISPERING WINDS CHARTER SCHOOL	32626	FL	105	105	0	0	9	14.49664402008057		0	1	0	0	1	0	0	0	0	1	1	1	0	11/09 - 11/22	21.513075	.085433297	.08180476	23.496643	High
LEVY	WHISPERING WINDS CHARTER SCHOOL	32626	FL	105	105	0	0	9	14.49664402008057		0	1	0	0	1	0	0	0	0	1	1	1	0	11/30 - 12/13	30.290411	.085433297	.08180476	23.496643	High
LEVY	WHISPERING WINDS CHARTER SCHOOL	32626	FL	108	108	0	0	9	14.49664402008057		0	1	0	0	1	0	0	0	0	1	1	1	0	04/12 - 04/25	28.569365	.085433297	.08180476	23.496643	High
LEVY	WHISPERING WINDS CHARTER SCHOOL	32626	FL	108	108	0	0	9	14.49664402008057		0	1	0	0	1	0	0	0	0	1	1	1	0	03/15 - 03/28	13.768368	.085433297	.08180476	23.496643	High
LEVY	WHISPERING WINDS CHARTER SCHOOL	32626	FL	105	105	0	0	9	14.49664402008057		0	1	0	0	1	0	0	0	0	1	1	1	0	01/04 - 01/17	67.2929	.085433297	.08180476	23.496643	High
LEVY	WHISPERING WINDS CHARTER SCHOOL	32626	FL	108	108	1	1	9	14.49664402008057		0	1	0	0	1	0	0	0	0	1	1	1	0	02/15 - 02/28	21.513075	.085433297	.08180476	23.496643	High
LEVY	WHISPERING WINDS CHARTER SCHOOL	32626	FL	108	108	0	0	9	14.49664402008057		0	1	0	0	1	0	0	0	0	1	1	1	0	03/29 - 04/11	22.717808	.085433297	.08180476	23.496643	High
LEVY	WHISPERING WINDS CHARTER SCHOOL	32626	FL	105	105	0	0	9	14.49664402008057		0	1	0	0	1	0	0	0	0	1	1	1	0	10/26 - 11/08	15.317309	.085433297	.08180476	23.496643	High
LEVY	WHISPERING WINDS CHARTER SCHOOL	32626	FL	105	105	0	0	9	14.49664402008057		0	1	0	0	1	0	0	0	0	1	1	1	0	10/12 - 10/25	7.0562892	.085433297	.08180476	23.496643	High
LEVY	WHISPERING WINDS CHARTER SCHOOL	32626	FL	105	105	0	0	9	14.49664402008057		0	1	0	0	1	0	0	0	0	1	1	1	0	01/18 - 01/31	38.379326	.085433297	.08180476	23.496643	High
LEVY	NATURE COAST MIDDLE SCHOOL	32626	FL	76	76	0	0	4	6.442953109741211		0	1	0	0	1	0	0	0	0	1	1	1	0	11/30 - 12/13	30.290411	.085433297	.08180476	10.442953	Middle
LEVY	NATURE COAST MIDDLE SCHOOL	32626	FL	76	76	0	0	4	6.442953109741211		0	1	0	0	1	0	0	0	0	1	1	1	0	01/18 - 01/31	38.379326	.085433297	.08180476	10.442953	Middle
LEVY	NATURE COAST MIDDLE SCHOOL	32626	FL	76	76	0	0	4	6.442953109741211		0	1	0	0	1	0	0	0	0	1	1	1	0	10/26 - 11/08	15.317309	.085433297	.08180476	10.442953	Middle
LEVY	NATURE COAST MIDDLE SCHOOL	32626	FL	71	71	0	0	4	6.442953109741211		0	1	0	0	1	0	0	0	0	1	1	1	0	02/15 - 02/28	21.513075	.085433297	.08180476	10.442953	Middle
LEVY	NATURE COAST MIDDLE SCHOOL	32626	FL	71	71	1	0	4	6.442953109741211		0	1	0	0	1	0	0	0	0	1	1	1	0	02/01 - 02/14	34.07671	.085433297	.08180476	10.442953	Middle
LEVY	NATURE COAST MIDDLE SCHOOL	32626	FL	71	71	0	0	4	6.442953109741211		0	1	0	0	1	0	0	0	0	1	1	1	0	04/12 - 04/25	28.569365	.085433297	.08180476	10.442953	Middle
LEVY	NATURE COAST MIDDLE SCHOOL	32626	FL	71	71	0	0	4	6.442953109741211		0	1	0	0	1	0	0	0	0	1	1	1	0	03/15 - 03/28	13.768368	.085433297	.08180476	10.442953	Middle
LEVY	NATURE COAST MIDDLE SCHOOL	32626	FL	76	76	0	0	4	6.442953109741211		0	1	0	0	1	0	0	0	0	1	1	1	0	01/04 - 01/17	67.2929	.085433297	.08180476	10.442953	Middle
LEVY	NATURE COAST MIDDLE SCHOOL	32626	FL	71	71	0	0	4	6.442953109741211		0	1	0	0	1	0	0	0	0	1	1	1	0	03/01 - 03/14	19.792028	.085433297	.08180476	10.442953	Middle
LEVY	NATURE COAST MIDDLE SCHOOL	32626	FL	71	71	0	1	4	6.442953109741211		0	1	0	0	1	0	0	0	0	1	1	1	0	03/29 - 04/11	22.717808	.085433297	.08180476	10.442953	Middle
LEVY	NATURE COAST MIDDLE SCHOOL	32626	FL	76	76	0	0	4	6.442953109741211		0	1	0	0	1	0	0	0	0	1	1	1	0	10/12 - 10/25	7.0562892	.085433297	.08180476	10.442953	Middle
LEVY	NATURE COAST MIDDLE SCHOOL	32626	FL	76	76	0	0	4	6.442953109741211		0	1	0	0	1	0	0	0	0	1	1	1	0	11/09 - 11/22	21.513075	.085433297	.08180476	10.442953	Middle
LIBERTY	LIBERTY COUNTY HIGH SCHOOL	32321	FL	335	294	0	0	16	8.470588684082031		0	1	1	1	1	0	1	1	0	1	1	0	0	10/12 - 10/25	11.203716	.14522225	.057852034	24.470589	High
LIBERTY	LIBERTY COUNTY HIGH SCHOOL	32321	FL	335	294	0	0	16	8.470588684082031		0	1	1	1	1	0	1	1	0	1	1	0	0	11/09 - 11/22	15.398901	.14522225	.057852034	24.470589	High
LIBERTY	LIBERTY COUNTY HIGH SCHOOL	32321	FL	335	294	1	1	16	8.470588684082031		0	1	1	1	1	0	1	1	0	1	1	0	0	01/18 - 01/31	53.047569	.14522225	.057852034	24.470589	High
LIBERTY	LIBERTY COUNTY HIGH SCHOOL	32321	FL	324	298	0	0	16	8.470588684082031		0	1	1	1	1	0	1	1	0	1	1	0	0	03/29 - 04/11	6.8335085	.14522225	.057852034	24.470589	High
LIBERTY	LIBERTY COUNTY HIGH SCHOOL	32321	FL	324	298	0	0	16	8.470588684082031		0	1	1	1	1	0	1	1	0	1	1	0	0	03/01 - 03/14	7.6849852	.14522225	.057852034	24.470589	High
LIBERTY	LIBERTY COUNTY HIGH SCHOOL	32321	FL	324	298	7	0	16	8.470588684082031		0	1	1	1	1	0	1	1	0	1	1	0	0	02/15 - 02/28	11.956833	.14522225	.057852034	24.470589	High
LIBERTY	LIBERTY COUNTY HIGH SCHOOL	32321	FL	324	298	0	0	16	8.470588684082031		0	1	1	1	1	0	1	1	0	1	1	0	0	04/12 - 04/25	4.2790799	.14522225	.057852034	24.470589	High
LIBERTY	LIBERTY COUNTY HIGH SCHOOL	32321	FL	335	294	0	0	16	8.470588684082031		0	1	1	1	1	0	1	1	0	1	1	0	0	11/30 - 12/13	42.673634	.14522225	.057852034	24.470589	High
LIBERTY	LIBERTY COUNTY HIGH SCHOOL	32321	FL	335	294	0	0	16	8.470588684082031		0	1	1	1	1	0	1	1	0	1	1	0	0	10/26 - 11/08	14.567675	.14522225	.057852034	24.470589	High
LIBERTY	LIBERTY COUNTY HIGH SCHOOL	32321	FL	324	298	0	0	16	8.470588684082031		0	1	1	1	1	0	1	1	0	1	1	0	0	03/15 - 03/28	2.5717874	.14522225	.057852034	24.470589	High
LIBERTY	LIBERTY COUNTY HIGH SCHOOL	32321	FL	335	294	5	2	16	8.470588684082031		0	1	1	1	1	0	1	1	0	1	1	0	0	01/04 - 01/17	141.834	.14522225	.057852034	24.470589	High
LIBERTY	LIBERTY COUNTY HIGH SCHOOL	32321	FL	324	298	4	1	16	8.470588684082031		0	1	1	1	1	0	1	1	0	1	1	0	0	02/01 - 02/14	28.194191	.14522225	.057852034	24.470589	High
LIBERTY	W. R. TOLAR K-8 SCHOOL	32321	FL	452	429	0	0	31	16.41176414489746		0	1	1	1	1	0	1	1	0	1	1	0	0	02/15 - 02/28	11.956833	.14522225	.057852034	47.411766	Middle
LIBERTY	W. R. TOLAR K-8 SCHOOL	32321	FL	440	372	4	3	31	16.41176414489746		0	1	1	1	1	0	1	1	0	1	1	0	0	01/04 - 01/17	141.834	.14522225	.057852034	47.411766	Middle
LIBERTY	W. R. TOLAR K-8 SCHOOL	32321	FL	440	372	0	0	31	16.41176414489746		0	1	1	1	1	0	1	1	0	1	1	0	0	10/26 - 11/08	14.567675	.14522225	.057852034	47.411766	Middle
LIBERTY	W. R. TOLAR K-8 SCHOOL	32321	FL	452	429	2	0	31	16.41176414489746		0	1	1	1	1	0	1	1	0	1	1	0	0	02/01 - 02/14	28.194191	.14522225	.057852034	47.411766	Middle
LIBERTY	W. R. TOLAR K-8 SCHOOL	32321	FL	452	429	0	0	31	16.41176414489746		0	1	1	1	1	0	1	1	0	1	1	0	0	04/12 - 04/25	4.2790799	.14522225	.057852034	47.411766	Middle
LIBERTY	W. R. TOLAR K-8 SCHOOL	32321	FL	452	429	0	0	31	16.41176414489746		0	1	1	1	1	0	1	1	0	1	1	0	0	03/29 - 04/11	6.8335085	.14522225	.057852034	47.411766	Middle
LIBERTY	W. R. TOLAR K-8 SCHOOL	32321	FL	440	372	1	1	31	16.41176414489746		0	1	1	1	1	0	1	1	0	1	1	0	0	01/18 - 01/31	53.047569	.14522225	.057852034	47.411766	Middle
LIBERTY	W. R. TOLAR K-8 SCHOOL	32321	FL	440	372	1	0	31	16.41176414489746		0	1	1	1	1	0	1	1	0	1	1	0	0	11/09 - 11/22	15.398901	.14522225	.057852034	47.411766	Middle
LIBERTY	W. R. TOLAR K-8 SCHOOL	32321	FL	440	372	1	0	31	16.41176414489746		0	1	1	1	1	0	1	1	0	1	1	0	0	11/30 - 12/13	42.673634	.14522225	.057852034	47.411766	Middle
LIBERTY	W. R. TOLAR K-8 SCHOOL	32321	FL	452	429	0	0	31	16.41176414489746		0	1	1	1	1	0	1	1	0	1	1	0	0	03/01 - 03/14	7.6849852	.14522225	.057852034	47.411766	Middle
LIBERTY	W. R. TOLAR K-8 SCHOOL	32321	FL	452	429	0	0	31	16.41176414489746		0	1	1	1	1	0	1	1	0	1	1	0	0	03/15 - 03/28	2.5717874	.14522225	.057852034	47.411766	Middle
LIBERTY	W. R. TOLAR K-8 SCHOOL	32321	FL	440	372	3	0	31	16.41176414489746		0	1	1	1	1	0	1	1	0	1	1	0	0	10/12 - 10/25	11.203716	.14522225	.057852034	47.411766	Middle
LIBERTY	HOSFORD ELEMENTARY JUNIOR HIGH SCHOOL	32334	FL	342	321	0	0	20	10.58823490142822		0	1	1	1	1	0	1	1	0	1	1	0	0	02/15 - 02/28	11.970314	.14524806	.057860136	30.588234	Middle
LIBERTY	HOSFORD ELEMENTARY JUNIOR HIGH SCHOOL	32334	FL	336	282	1	0	20	10.58823490142822		0	1	1	1	1	0	1	1	0	1	1	0	0	01/18 - 01/31	53.011395	.14524806	.057860136	30.588234	Middle
LIBERTY	HOSFORD ELEMENTARY JUNIOR HIGH SCHOOL	32334	FL	336	282	0	0	20	10.58823490142822		0	1	1	1	1	0	1	1	0	1	1	0	0	10/26 - 11/08	14.535381	.14524806	.057860136	30.588234	Middle
LIBERTY	HOSFORD ELEMENTARY JUNIOR HIGH SCHOOL	32334	FL	336	282	13	2	20	10.58823490142822		0	1	1	1	1	0	1	1	0	1	1	0	0	01/04 - 01/17	141.93373	.14524806	.057860136	30.588234	Middle
LIBERTY	HOSFORD ELEMENTARY JUNIOR HIGH SCHOOL	32334	FL	336	282	2	0	20	10.58823490142822		0	1	1	1	1	0	1	1	0	1	1	0	0	10/12 - 10/25	11.115292	.14524806	.057860136	30.588234	Middle
LIBERTY	HOSFORD ELEMENTARY JUNIOR HIGH SCHOOL	32334	FL	336	282	1	0	20	10.58823490142822		0	1	1	1	1	0	1	1	0	1	1	0	0	11/30 - 12/13	42.751122	.14524806	.057860136	30.588234	Middle
LIBERTY	HOSFORD ELEMENTARY JUNIOR HIGH SCHOOL	32334	FL	342	321	0	0	20	10.58823490142822		0	1	1	1	1	0	1	1	0	1	1	0	0	03/29 - 04/11	6.8401799	.14524806	.057860136	30.588234	Middle
LIBERTY	HOSFORD ELEMENTARY JUNIOR HIGH SCHOOL	32334	FL	342	321	1	0	20	10.58823490142822		0	1	1	1	1	0	1	1	0	1	1	0	0	04/12 - 04/25	4.2751122	.14524806	.057860136	30.588234	Middle
LIBERTY	HOSFORD ELEMENTARY JUNIOR HIGH SCHOOL	32334	FL	342	321	2	1	20	10.58823490142822		0	1	1	1	1	0	1	1	0	1	1	0	0	02/01 - 02/14	28.21574	.14524806	.057860136	30.588234	Middle
LIBERTY	HOSFORD ELEMENTARY JUNIOR HIGH SCHOOL	32334	FL	336	282	1	1	20	10.58823490142822		0	1	1	1	1	0	1	1	0	1	1	0	0	11/09 - 11/22	15.390404	.14524806	.057860136	30.588234	Middle
LIBERTY	HOSFORD ELEMENTARY JUNIOR HIGH SCHOOL	32334	FL	342	321	0	0	20	10.58823490142822		0	1	1	1	1	0	1	1	0	1	1	0	0	03/01 - 03/14	7.6952019	.14524806	.057860136	30.588234	Middle
LIBERTY	HOSFORD ELEMENTARY JUNIOR HIGH SCHOOL	32334	FL	342	321	0	0	20	10.58823490142822		0	1	1	1	1	0	1	1	0	1	1	0	0	03/15 - 03/28	2.5650673	.14524806	.057860136	30.588234	Middle
MADISON	GREENVILLE ELEMENTARY SCHOOL	32331	FL	110	110	0	0	9	13.72222232818604		0	1	0	0	1	1	1	1	0	1	1	1	0	03/01 - 03/14	10.662862	.35539198	.049105454	22.722221	Elementary
MADISON	GREENVILLE ELEMENTARY SCHOOL	32331	FL	110	110	0	0	9	13.72222232818604		0	1	0	0	1	1	1	1	0	1	1	1	0	04/12 - 04/25	6.3874741	.35539198	.049105454	22.722221	Elementary
MADISON	GREENVILLE ELEMENTARY SCHOOL	32331	FL	110	110	0	0	9	13.72222232818604		0	1	0	0	1	1	1	1	0	1	1	1	0	03/29 - 04/11	2.9691713	.35539198	.049105454	22.722221	Elementary
MADISON	GREENVILLE ELEMENTARY SCHOOL	32331	FL	110	110	3	0	9	13.72222232818604		0	1	0	0	1	1	1	1	0	1	1	1	0	02/15 - 02/28	24.831099	.35539198	.049105454	22.722221	Elementary
MADISON	GREENVILLE ELEMENTARY SCHOOL	32331	FL	80	80	0	0	9	13.72222232818604		0	1	0	0	1	1	1	1	0	1	1	1	0	01/04 - 01/17	60.049927	.35539198	.049105454	22.722221	Elementary
MADISON	GREENVILLE ELEMENTARY SCHOOL	32331	FL	80	80	0	0	9	13.72222232818604		0	1	0	0	1	1	1	1	0	1	1	1	0	11/09 - 11/22	34.94622	.35539198	.049105454	22.722221	Elementary
MADISON	GREENVILLE ELEMENTARY SCHOOL	32331	FL	80	80	0	0	9	13.72222232818604		0	1	0	0	1	1	1	1	0	1	1	1	0	11/30 - 12/13	48.712345	.35539198	.049105454	22.722221	Elementary
MADISON	GREENVILLE ELEMENTARY SCHOOL	32331	FL	80	80	0	0	9	13.72222232818604		0	1	0	0	1	1	1	1	0	1	1	1	0	10/12 - 10/25	15.623013	.35539198	.049105454	22.722221	Elementary
MADISON	GREENVILLE ELEMENTARY SCHOOL	32331	FL	80	80	0	0	9	13.72222232818604		0	1	0	0	1	1	1	1	0	1	1	1	0	10/26 - 11/08	20.312162	.35539198	.049105454	22.722221	Elementary
MADISON	GREENVILLE ELEMENTARY SCHOOL	32331	FL	110	110	0	0	9	13.72222232818604		0	1	0	0	1	1	1	1	0	1	1	1	0	02/01 - 02/14	34.44878	.35539198	.049105454	22.722221	Elementary
MADISON	GREENVILLE ELEMENTARY SCHOOL	32331	FL	80	80	0	0	9	13.72222232818604		0	1	0	0	1	1	1	1	0	1	1	1	0	01/18 - 01/31	52.282623	.35539198	.049105454	22.722221	Elementary
MADISON	GREENVILLE ELEMENTARY SCHOOL	32331	FL	110	110	0	0	9	13.72222232818604		0	1	0	0	1	1	1	1	0	1	1	1	0	03/15 - 03/28	3.0771263	.35539198	.049105454	22.722221	Elementary
MADISON	LEE ELEMENTARY SCHOOL	32059	FL	164	164	1	0	11	16.77160453796387		0	1	0	0	1	1	1	1	0	1	1	1	0	02/15 - 02/28	27.809752	.38329545	.052289702	27.771605	Elementary
MADISON	LEE ELEMENTARY SCHOOL	32059	FL	164	164	0	0	11	16.77160453796387		0	1	0	0	1	1	1	1	0	1	1	1	0	03/29 - 04/11	2.7037261	.38329545	.052289702	27.771605	Elementary
MADISON	LEE ELEMENTARY SCHOOL	32059	FL	164	164	1	0	11	16.77160453796387		0	1	0	0	1	1	1	1	0	1	1	1	0	03/01 - 03/14	11.973643	.38329545	.052289702	27.771605	Elementary
MADISON	LEE ELEMENTARY SCHOOL	32059	FL	149	149	0	0	11	16.77160453796387		0	1	0	0	1	1	1	1	0	1	1	1	0	01/04 - 01/17	51.757038	.38329545	.052289702	27.771605	Elementary
MADISON	LEE ELEMENTARY SCHOOL	32059	FL	164	164	0	0	11	16.77160453796387		0	1	0	0	1	1	1	1	0	1	1	1	0	02/01 - 02/14	34.375942	.38329545	.052289702	27.771605	Elementary
MADISON	LEE ELEMENTARY SCHOOL	32059	FL	149	149	0	0	11	16.77160453796387		0	1	0	0	1	1	1	1	0	1	1	1	0	10/26 - 11/08	18.539833	.38329545	.052289702	27.771605	Elementary
MADISON	LEE ELEMENTARY SCHOOL	32059	FL	149	149	0	1	11	16.77160453796387		0	1	0	0	1	1	1	1	0	1	1	1	0	01/18 - 01/31	48.667061	.38329545	.052289702	27.771605	Elementary
MADISON	LEE ELEMENTARY SCHOOL	32059	FL	164	164	0	0	11	16.77160453796387		0	1	0	0	1	1	1	1	0	1	1	1	0	03/15 - 03/28	1.5449861	.38329545	.052289702	27.771605	Elementary
MADISON	LEE ELEMENTARY SCHOOL	32059	FL	149	149	1	0	11	16.77160453796387		0	1	0	0	1	1	1	1	0	1	1	1	0	11/30 - 12/13	54.460766	.38329545	.052289702	27.771605	Elementary
MADISON	LEE ELEMENTARY SCHOOL	32059	FL	149	149	0	0	11	16.77160453796387		0	1	0	0	1	1	1	1	0	1	1	1	0	11/09 - 11/22	40.555885	.38329545	.052289702	27.771605	Elementary
MADISON	LEE ELEMENTARY SCHOOL	32059	FL	149	149	0	0	11	16.77160453796387		0	1	0	0	1	1	1	1	0	1	1	1	0	10/12 - 10/25	12.359889	.38329545	.052289702	27.771605	Elementary
MADISON	LEE ELEMENTARY SCHOOL	32059	FL	164	164	0	0	11	16.77160453796387		0	1	0	0	1	1	1	1	0	1	1	1	0	04/12 - 04/25	4.2487121	.38329545	.052289702	27.771605	Elementary
MADISON	PINETTA ELEMENTARY SCHOOL	32350	FL	129	129	0	0	15	22.87037086486816		0	1	0	0	1	1	1	1	0	1	1	1	0	02/15 - 02/28	27.809752	.38329545	.052289709	37.870369	Elementary
MADISON	PINETTA ELEMENTARY SCHOOL	32350	FL	129	129	0	0	15	22.87037086486816		0	1	0	0	1	1	1	1	0	1	1	1	0	03/15 - 03/28	1.5449862	.38329545	.052289709	37.870369	Elementary
MADISON	PINETTA ELEMENTARY SCHOOL	32350	FL	121	121	0	0	15	22.87037086486816		0	1	0	0	1	1	1	1	0	1	1	1	0	10/12 - 10/25	12.35989	.38329545	.052289709	37.870369	Elementary
MADISON	PINETTA ELEMENTARY SCHOOL	32350	FL	121	121	0	0	15	22.87037086486816		0	1	0	0	1	1	1	1	0	1	1	1	0	01/04 - 01/17	51.757034	.38329545	.052289709	37.870369	Elementary
MADISON	PINETTA ELEMENTARY SCHOOL	32350	FL	129	129	0	0	15	22.87037086486816		0	1	0	0	1	1	1	1	0	1	1	1	0	03/01 - 03/14	11.973643	.38329545	.052289709	37.870369	Elementary
MADISON	PINETTA ELEMENTARY SCHOOL	32350	FL	121	121	1	2	15	22.87037086486816		0	1	0	0	1	1	1	1	0	1	1	1	0	01/18 - 01/31	48.667065	.38329545	.052289709	37.870369	Elementary
MADISON	PINETTA ELEMENTARY SCHOOL	32350	FL	121	121	1	0	15	22.87037086486816		0	1	0	0	1	1	1	1	0	1	1	1	0	11/09 - 11/22	40.555889	.38329545	.052289709	37.870369	Elementary
MADISON	PINETTA ELEMENTARY SCHOOL	32350	FL	121	121	0	0	15	22.87037086486816		0	1	0	0	1	1	1	1	0	1	1	1	0	11/30 - 12/13	54.460766	.38329545	.052289709	37.870369	Elementary
MADISON	PINETTA ELEMENTARY SCHOOL	32350	FL	129	129	0	0	15	22.87037086486816		0	1	0	0	1	1	1	1	0	1	1	1	0	04/12 - 04/25	4.2487121	.38329545	.052289709	37.870369	Elementary
MADISON	PINETTA ELEMENTARY SCHOOL	32350	FL	129	129	0	0	15	22.87037086486816		0	1	0	0	1	1	1	1	0	1	1	1	0	03/29 - 04/11	2.7037258	.38329545	.052289709	37.870369	Elementary
MADISON	PINETTA ELEMENTARY SCHOOL	32350	FL	129	129	1	0	15	22.87037086486816		0	1	0	0	1	1	1	1	0	1	1	1	0	02/01 - 02/14	34.375942	.38329545	.052289709	37.870369	Elementary
MADISON	PINETTA ELEMENTARY SCHOOL	32350	FL	121	121	0	0	15	22.87037086486816		0	1	0	0	1	1	1	1	0	1	1	1	0	10/26 - 11/08	18.539835	.38329545	.052289709	37.870369	Elementary
MADISON	MADISON COUNTY HIGH SCHOOL	32340	FL	480	388	6	0	31	47.26543045043945		0	1	0	0	1	1	1	1	0	1	1	1	0	02/15 - 02/28	27.809753	.38329542	.052289702	78.265427	High
MADISON	MADISON COUNTY HIGH SCHOOL	32340	FL	492	359	0	1	31	47.26543045043945		0	1	0	0	1	1	1	1	0	1	1	1	0	10/12 - 10/25	12.35989	.38329542	.052289702	78.265427	High
MADISON	MADISON COUNTY HIGH SCHOOL	32340	FL	480	388	0	0	31	47.26543045043945		0	1	0	0	1	1	1	1	0	1	1	1	0	03/29 - 04/11	2.7037261	.38329542	.052289702	78.265427	High
MADISON	MADISON COUNTY HIGH SCHOOL	32340	FL	492	359	7	2	31	47.26543045043945		0	1	0	0	1	1	1	1	0	1	1	1	0	11/30 - 12/13	54.460762	.38329542	.052289702	78.265427	High
MADISON	MADISON COUNTY HIGH SCHOOL	32340	FL	480	388	7	1	31	47.26543045043945		0	1	0	0	1	1	1	1	0	1	1	1	0	02/01 - 02/14	34.375942	.38329542	.052289702	78.265427	High
MADISON	MADISON COUNTY HIGH SCHOOL	32340	FL	492	359	2	0	31	47.26543045043945		0	1	0	0	1	1	1	1	0	1	1	1	0	01/18 - 01/31	48.667065	.38329542	.052289702	78.265427	High
MADISON	MADISON COUNTY HIGH SCHOOL	32340	FL	480	388	0	0	31	47.26543045043945		0	1	0	0	1	1	1	1	0	1	1	1	0	04/12 - 04/25	4.2487121	.38329542	.052289702	78.265427	High
MADISON	MADISON COUNTY HIGH SCHOOL	32340	FL	480	388	0	0	31	47.26543045043945		0	1	0	0	1	1	1	1	0	1	1	1	0	03/01 - 03/14	11.973643	.38329542	.052289702	78.265427	High
MADISON	MADISON COUNTY HIGH SCHOOL	32340	FL	492	359	3	0	31	47.26543045043945		0	1	0	0	1	1	1	1	0	1	1	1	0	11/09 - 11/22	40.555889	.38329542	.052289702	78.265427	High
MADISON	MADISON COUNTY HIGH SCHOOL	32340	FL	492	359	0	0	31	47.26543045043945		0	1	0	0	1	1	1	1	0	1	1	1	0	10/26 - 11/08	18.539835	.38329542	.052289702	78.265427	High
MADISON	MADISON COUNTY HIGH SCHOOL	32340	FL	480	388	0	0	31	47.26543045043945		0	1	0	0	1	1	1	1	0	1	1	1	0	03/15 - 03/28	1.5449862	.38329542	.052289702	78.265427	High
MADISON	MADISON COUNTY HIGH SCHOOL	32340	FL	492	359	1	0	31	47.26543045043945		0	1	0	0	1	1	1	1	0	1	1	1	0	01/04 - 01/17	51.757038	.38329542	.052289702	78.265427	High
MADISON	MADISON COUNTY CENTRAL SCHOOL	32340	FL	976	881	0	0	64	97.58024597167969		0	1	0	0	1	1	1	1	0	1	1	1	0	03/29 - 04/11	2.7037261	.38329542	.052289702	161.58025	Middle
MADISON	MADISON COUNTY CENTRAL SCHOOL	32340	FL	976	881	3	0	64	97.58024597167969		0	1	0	0	1	1	1	1	0	1	1	1	0	02/15 - 02/28	27.809753	.38329542	.052289702	161.58025	Middle
MADISON	MADISON COUNTY CENTRAL SCHOOL	32340	FL	976	881	4	0	64	97.58024597167969		0	1	0	0	1	1	1	1	0	1	1	1	0	02/01 - 02/14	34.375942	.38329542	.052289702	161.58025	Middle
MADISON	MADISON COUNTY CENTRAL SCHOOL	32340	FL	976	881	2	0	64	97.58024597167969		0	1	0	0	1	1	1	1	0	1	1	1	0	03/01 - 03/14	11.973643	.38329542	.052289702	161.58025	Middle
MADISON	MADISON COUNTY CENTRAL SCHOOL	32340	FL	981	951	1	0	64	97.58024597167969		0	1	0	0	1	1	1	1	0	1	1	1	0	10/12 - 10/25	12.35989	.38329542	.052289702	161.58025	Middle
MADISON	MADISON COUNTY CENTRAL SCHOOL	32340	FL	981	951	2	0	64	97.58024597167969		0	1	0	0	1	1	1	1	0	1	1	1	0	11/09 - 11/22	40.555889	.38329542	.052289702	161.58025	Middle
MADISON	MADISON COUNTY CENTRAL SCHOOL	32340	FL	976	881	2	0	64	97.58024597167969		0	1	0	0	1	1	1	1	0	1	1	1	0	04/12 - 04/25	4.2487121	.38329542	.052289702	161.58025	Middle
MADISON	MADISON COUNTY CENTRAL SCHOOL	32340	FL	981	951	4	4	64	97.58024597167969		0	1	0	0	1	1	1	1	0	1	1	1	0	11/30 - 12/13	54.460762	.38329542	.052289702	161.58025	Middle
MADISON	MADISON COUNTY CENTRAL SCHOOL	32340	FL	981	951	0	0	64	97.58024597167969		0	1	0	0	1	1	1	1	0	1	1	1	0	01/04 - 01/17	51.757038	.38329542	.052289702	161.58025	Middle
MADISON	MADISON COUNTY CENTRAL SCHOOL	32340	FL	981	951	3	0	64	97.58024597167969		0	1	0	0	1	1	1	1	0	1	1	1	0	01/18 - 01/31	48.667065	.38329542	.052289702	161.58025	Middle
MADISON	MADISON COUNTY CENTRAL SCHOOL	32340	FL	976	881	1	0	64	97.58024597167969		0	1	0	0	1	1	1	1	0	1	1	1	0	03/15 - 03/28	1.5449862	.38329542	.052289702	161.58025	Middle
MADISON	MADISON COUNTY CENTRAL SCHOOL	32340	FL	981	951	1	0	64	97.58024597167969		0	1	0	0	1	1	1	1	0	1	1	1	0	10/26 - 11/08	18.539835	.38329542	.052289702	161.58025	Middle
MADISON	JAMES MADISON PREPARATORY HIGH SCHOOL	32340	FL	178	178	0	0	11	16.77160453796387		0	1	0	0	1	1	1	1	0	1	1	1	0	03/29 - 04/11	2.7037261	.38329542	.052289702	27.771605	High
MADISON	JAMES MADISON PREPARATORY HIGH SCHOOL	32340	FL	178	178	0	0	11	16.77160453796387		0	1	0	0	1	1	1	1	0	1	1	1	0	03/01 - 03/14	11.973643	.38329542	.052289702	27.771605	High
MADISON	JAMES MADISON PREPARATORY HIGH SCHOOL	32340	FL	178	178	3	0	11	16.77160453796387		0	1	0	0	1	1	1	1	0	1	1	1	0	02/15 - 02/28	27.809753	.38329542	.052289702	27.771605	High
MADISON	JAMES MADISON PREPARATORY HIGH SCHOOL	32340	FL	175	175	1	0	11	16.77160453796387		0	1	0	0	1	1	1	1	0	1	1	1	0	11/30 - 12/13	54.460762	.38329542	.052289702	27.771605	High
MADISON	JAMES MADISON PREPARATORY HIGH SCHOOL	32340	FL	178	178	0	0	11	16.77160453796387		0	1	0	0	1	1	1	1	0	1	1	1	0	03/15 - 03/28	1.5449862	.38329542	.052289702	27.771605	High
MADISON	JAMES MADISON PREPARATORY HIGH SCHOOL	32340	FL	175	175	0	0	11	16.77160453796387		0	1	0	0	1	1	1	1	0	1	1	1	0	10/12 - 10/25	12.35989	.38329542	.052289702	27.771605	High
MADISON	JAMES MADISON PREPARATORY HIGH SCHOOL	32340	FL	175	175	2	0	11	16.77160453796387		0	1	0	0	1	1	1	1	0	1	1	1	0	11/09 - 11/22	40.555889	.38329542	.052289702	27.771605	High
MADISON	JAMES MADISON PREPARATORY HIGH SCHOOL	32340	FL	175	175	1	0	11	16.77160453796387		0	1	0	0	1	1	1	1	0	1	1	1	0	01/18 - 01/31	48.667065	.38329542	.052289702	27.771605	High
MADISON	JAMES MADISON PREPARATORY HIGH SCHOOL	32340	FL	178	178	2	0	11	16.77160453796387		0	1	0	0	1	1	1	1	0	1	1	1	0	02/01 - 02/14	34.375942	.38329542	.052289702	27.771605	High
MADISON	JAMES MADISON PREPARATORY HIGH SCHOOL	32340	FL	175	175	0	0	11	16.77160453796387		0	1	0	0	1	1	1	1	0	1	1	1	0	01/04 - 01/17	51.757038	.38329542	.052289702	27.771605	High
MADISON	JAMES MADISON PREPARATORY HIGH SCHOOL	32340	FL	175	175	1	0	11	16.77160453796387		0	1	0	0	1	1	1	1	0	1	1	1	0	10/26 - 11/08	18.539835	.38329542	.052289702	27.771605	High
MADISON	JAMES MADISON PREPARATORY HIGH SCHOOL	32340	FL	178	178	0	0	11	16.77160453796387		0	1	0	0	1	1	1	1	0	1	1	1	0	04/12 - 04/25	4.2487121	.38329542	.052289702	27.771605	High
MADISON	MADISON CREATIVE ARTS ACADEMY INC	32340	FL	325	314	0	0	20	30.49382781982422		0	1	0	0	1	1	1	1	0	1	1	1	0	02/15 - 02/28	27.809753	.38329542	.052289702	50.493828	Middle
MADISON	MADISON CREATIVE ARTS ACADEMY INC	32340	FL	329	314	0	0	20	30.49382781982422		0	1	0	0	1	1	1	1	0	1	1	1	0	01/04 - 01/17	51.757038	.38329542	.052289702	50.493828	Middle
MADISON	MADISON CREATIVE ARTS ACADEMY INC	32340	FL	329	314	0	0	20	30.49382781982422		0	1	0	0	1	1	1	1	0	1	1	1	0	11/09 - 11/22	40.555889	.38329542	.052289702	50.493828	Middle
MADISON	MADISON CREATIVE ARTS ACADEMY INC	32340	FL	325	314	0	1	20	30.49382781982422		0	1	0	0	1	1	1	1	0	1	1	1	0	04/12 - 04/25	4.2487121	.38329542	.052289702	50.493828	Middle
MADISON	MADISON CREATIVE ARTS ACADEMY INC	32340	FL	325	314	0	0	20	30.49382781982422		0	1	0	0	1	1	1	1	0	1	1	1	0	03/01 - 03/14	11.973643	.38329542	.052289702	50.493828	Middle
MADISON	MADISON CREATIVE ARTS ACADEMY INC	32340	FL	325	314	2	0	20	30.49382781982422		0	1	0	0	1	1	1	1	0	1	1	1	0	02/01 - 02/14	34.375942	.38329542	.052289702	50.493828	Middle
MADISON	MADISON CREATIVE ARTS ACADEMY INC	32340	FL	329	314	0	0	20	30.49382781982422		0	1	0	0	1	1	1	1	0	1	1	1	0	11/30 - 12/13	54.460762	.38329542	.052289702	50.493828	Middle
MADISON	MADISON CREATIVE ARTS ACADEMY INC	32340	FL	329	314	0	0	20	30.49382781982422		0	1	0	0	1	1	1	1	0	1	1	1	0	10/26 - 11/08	18.539835	.38329542	.052289702	50.493828	Middle
MADISON	MADISON CREATIVE ARTS ACADEMY INC	32340	FL	325	314	0	0	20	30.49382781982422		0	1	0	0	1	1	1	1	0	1	1	1	0	03/29 - 04/11	2.7037261	.38329542	.052289702	50.493828	Middle
MADISON	MADISON CREATIVE ARTS ACADEMY INC	32340	FL	329	314	4	0	20	30.49382781982422		0	1	0	0	1	1	1	1	0	1	1	1	0	01/18 - 01/31	48.667065	.38329542	.052289702	50.493828	Middle
MADISON	MADISON CREATIVE ARTS ACADEMY INC	32340	FL	329	314	0	0	20	30.49382781982422		0	1	0	0	1	1	1	1	0	1	1	1	0	10/12 - 10/25	12.35989	.38329542	.052289702	50.493828	Middle
MADISON	MADISON CREATIVE ARTS ACADEMY INC	32340	FL	325	314	0	0	20	30.49382781982422		0	1	0	0	1	1	1	1	0	1	1	1	0	03/15 - 03/28	1.5449862	.38329542	.052289702	50.493828	Middle
MANATEE	TARA ELEMENTARY SCHOOL	34203	FL	604	474	0	0	48	52.50157928466797		0	1	1	0	0	0	0	0	0	1	1	0	0	01/04 - 01/17	56.363052	.084608115	.16186844	100.50158	Elementary
MANATEE	TARA ELEMENTARY SCHOOL	34203	FL	604	474	0	0	48	52.50157928466797		0	1	1	0	0	0	0	0	0	1	1	0	0	10/26 - 11/08	20.246063	.084608115	.16186844	100.50158	Elementary
MANATEE	TARA ELEMENTARY SCHOOL	34203	FL	592	563	0	0	48	52.50157928466797		0	1	1	0	0	0	0	0	0	1	1	0	0	02/01 - 02/14	30.891628	.084608115	.16186844	100.50158	Elementary
MANATEE	TARA ELEMENTARY SCHOOL	34203	FL	592	563	1	0	48	52.50157928466797		0	1	1	0	0	0	0	0	0	1	1	0	0	03/29 - 04/11	25.807974	.084608115	.16186844	100.50158	Elementary
MANATEE	TARA ELEMENTARY SCHOOL	34203	FL	604	474	0	0	48	52.50157928466797		0	1	1	0	0	0	0	0	0	1	1	0	0	10/12 - 10/25	14.666439	.084608115	.16186844	100.50158	Elementary
MANATEE	TARA ELEMENTARY SCHOOL	34203	FL	592	563	2	0	48	52.50157928466797		0	1	1	0	0	0	0	0	0	1	1	0	0	03/15 - 03/28	23.66469	.084608115	.16186844	100.50158	Elementary
MANATEE	TARA ELEMENTARY SCHOOL	34203	FL	604	474	3	0	48	52.50157928466797		0	1	1	0	0	0	0	0	0	1	1	0	0	01/18 - 01/31	44.052456	.084608115	.16186844	100.50158	Elementary
MANATEE	TARA ELEMENTARY SCHOOL	34203	FL	604	474	0	0	48	52.50157928466797		0	1	1	0	0	0	0	0	0	1	1	0	0	11/30 - 12/13	37.356911	.084608115	.16186844	100.50158	Elementary
MANATEE	TARA ELEMENTARY SCHOOL	34203	FL	592	563	2	0	48	52.50157928466797		0	1	1	0	0	0	0	0	0	1	1	0	0	04/12 - 04/25	28.642067	.084608115	.16186844	100.50158	Elementary
MANATEE	TARA ELEMENTARY SCHOOL	34203	FL	604	474	0	0	48	52.50157928466797		0	1	1	0	0	0	0	0	0	1	1	0	0	11/09 - 11/22	28.500362	.084608115	.16186844	100.50158	Elementary
MANATEE	TARA ELEMENTARY SCHOOL	34203	FL	592	563	1	0	48	52.50157928466797		0	1	1	0	0	0	0	0	0	1	1	0	0	02/15 - 02/28	27.915831	.084608115	.16186844	100.50158	Elementary
MANATEE	TARA ELEMENTARY SCHOOL	34203	FL	592	563	2	0	48	52.50157928466797		0	1	1	0	0	0	0	0	0	1	1	0	0	03/01 - 03/14	23.416706	.084608115	.16186844	100.50158	Elementary
MANATEE	ANNA MARIA ELEMENTARY SCHOOL	34217	FL	203	159	2	0	18	19.6880931854248		0	1	1	0	0	0	0	0	0	1	1	0	0	01/18 - 01/31	44.052456	.084608123	.16186842	37.688095	Elementary
MANATEE	ANNA MARIA ELEMENTARY SCHOOL	34217	FL	192	192	0	0	18	19.6880931854248		0	1	1	0	0	0	0	0	0	1	1	0	0	03/15 - 03/28	23.664688	.084608123	.16186842	37.688095	Elementary
MANATEE	ANNA MARIA ELEMENTARY SCHOOL	34217	FL	203	159	1	0	18	19.6880931854248		0	1	1	0	0	0	0	0	0	1	1	0	0	11/30 - 12/13	37.356907	.084608123	.16186842	37.688095	Elementary
MANATEE	ANNA MARIA ELEMENTARY SCHOOL	34217	FL	203	159	0	0	18	19.6880931854248		0	1	1	0	0	0	0	0	0	1	1	0	0	01/04 - 01/17	56.363052	.084608123	.16186842	37.688095	Elementary
MANATEE	ANNA MARIA ELEMENTARY SCHOOL	34217	FL	192	192	0	0	18	19.6880931854248		0	1	1	0	0	0	0	0	0	1	1	0	0	03/29 - 04/11	25.807974	.084608123	.16186842	37.688095	Elementary
MANATEE	ANNA MARIA ELEMENTARY SCHOOL	34217	FL	192	192	0	0	18	19.6880931854248		0	1	1	0	0	0	0	0	0	1	1	0	0	04/12 - 04/25	28.642067	.084608123	.16186842	37.688095	Elementary
MANATEE	ANNA MARIA ELEMENTARY SCHOOL	34217	FL	203	159	0	0	18	19.6880931854248		0	1	1	0	0	0	0	0	0	1	1	0	0	10/26 - 11/08	20.246061	.084608123	.16186842	37.688095	Elementary
MANATEE	ANNA MARIA ELEMENTARY SCHOOL	34217	FL	192	192	1	0	18	19.6880931854248		0	1	1	0	0	0	0	0	0	1	1	0	0	02/15 - 02/28	27.915831	.084608123	.16186842	37.688095	Elementary
MANATEE	ANNA MARIA ELEMENTARY SCHOOL	34217	FL	203	159	0	0	18	19.6880931854248		0	1	1	0	0	0	0	0	0	1	1	0	0	11/09 - 11/22	28.500364	.084608123	.16186842	37.688095	Elementary
MANATEE	ANNA MARIA ELEMENTARY SCHOOL	34217	FL	203	159	0	0	18	19.6880931854248		0	1	1	0	0	0	0	0	0	1	1	0	0	10/12 - 10/25	14.666438	.084608123	.16186842	37.688095	Elementary
MANATEE	ANNA MARIA ELEMENTARY SCHOOL	34217	FL	192	192	0	0	18	19.6880931854248		0	1	1	0	0	0	0	0	0	1	1	0	0	03/01 - 03/14	23.416704	.084608123	.16186842	37.688095	Elementary
MANATEE	ANNA MARIA ELEMENTARY SCHOOL	34217	FL	192	192	1	0	18	19.6880931854248		0	1	1	0	0	0	0	0	0	1	1	0	0	02/01 - 02/14	30.89163	.084608123	.16186842	37.688095	Elementary
MANATEE	BALLARD ELEMENTARY SCHOOL	34205	FL	414	257	0	1	29	31.71970558166504		0	1	1	0	0	0	0	0	0	1	1	0	0	11/09 - 11/22	28.500364	.084608123	.16186844	60.719704	Elementary
MANATEE	BALLARD ELEMENTARY SCHOOL	34205	FL	409	371	0	0	29	31.71970558166504		0	1	1	0	0	0	0	0	0	1	1	0	0	02/01 - 02/14	30.891634	.084608123	.16186844	60.719704	Elementary
MANATEE	BALLARD ELEMENTARY SCHOOL	34205	FL	409	371	0	0	29	31.71970558166504		0	1	1	0	0	0	0	0	0	1	1	0	0	03/01 - 03/14	23.416706	.084608123	.16186844	60.719704	Elementary
MANATEE	BALLARD ELEMENTARY SCHOOL	34205	FL	409	371	0	0	29	31.71970558166504		0	1	1	0	0	0	0	0	0	1	1	0	0	03/15 - 03/28	23.66469	.084608123	.16186844	60.719704	Elementary
MANATEE	BALLARD ELEMENTARY SCHOOL	34205	FL	414	257	0	0	29	31.71970558166504		0	1	1	0	0	0	0	0	0	1	1	0	0	01/04 - 01/17	56.363056	.084608123	.16186844	60.719704	Elementary
MANATEE	BALLARD ELEMENTARY SCHOOL	34205	FL	409	371	1	0	29	31.71970558166504		0	1	1	0	0	0	0	0	0	1	1	0	0	03/29 - 04/11	25.807976	.084608123	.16186844	60.719704	Elementary
MANATEE	BALLARD ELEMENTARY SCHOOL	34205	FL	409	371	0	0	29	31.71970558166504		0	1	1	0	0	0	0	0	0	1	1	0	0	04/12 - 04/25	28.642069	.084608123	.16186844	60.719704	Elementary
MANATEE	BALLARD ELEMENTARY SCHOOL	34205	FL	414	257	0	0	29	31.71970558166504		0	1	1	0	0	0	0	0	0	1	1	0	0	10/12 - 10/25	14.666439	.084608123	.16186844	60.719704	Elementary
MANATEE	BALLARD ELEMENTARY SCHOOL	34205	FL	414	257	0	0	29	31.71970558166504		0	1	1	0	0	0	0	0	0	1	1	0	0	10/26 - 11/08	20.246063	.084608123	.16186844	60.719704	Elementary
MANATEE	BALLARD ELEMENTARY SCHOOL	34205	FL	409	371	0	0	29	31.71970558166504		0	1	1	0	0	0	0	0	0	1	1	0	0	02/15 - 02/28	27.915831	.084608123	.16186844	60.719704	Elementary
MANATEE	BALLARD ELEMENTARY SCHOOL	34205	FL	414	257	1	0	29	31.71970558166504		0	1	1	0	0	0	0	0	0	1	1	0	0	01/18 - 01/31	44.05246	.084608123	.16186844	60.719704	Elementary
MANATEE	BALLARD ELEMENTARY SCHOOL	34205	FL	414	257	1	0	29	31.71970558166504		0	1	1	0	0	0	0	0	0	1	1	0	0	11/30 - 12/13	37.356911	.084608123	.16186844	60.719704	Elementary
MANATEE	BAYSHORE ELEMENTARY SCHOOL	34207	FL	731	658	1	0	47	51.40779876708984		0	1	1	0	0	0	0	0	0	1	1	0	0	03/29 - 04/11	25.807974	.084608123	.16186844	98.407799	Elementary
MANATEE	BAYSHORE ELEMENTARY SCHOOL	34207	FL	731	658	1	0	47	51.40779876708984		0	1	1	0	0	0	0	0	0	1	1	0	0	02/15 - 02/28	27.915831	.084608123	.16186844	98.407799	Elementary
MANATEE	BAYSHORE ELEMENTARY SCHOOL	34207	FL	731	658	0	0	47	51.40779876708984		0	1	1	0	0	0	0	0	0	1	1	0	0	03/15 - 03/28	23.664688	.084608123	.16186844	98.407799	Elementary
MANATEE	BAYSHORE ELEMENTARY SCHOOL	34207	FL	731	658	1	0	47	51.40779876708984		0	1	1	0	0	0	0	0	0	1	1	0	0	02/01 - 02/14	30.89163	.084608123	.16186844	98.407799	Elementary
MANATEE	BAYSHORE ELEMENTARY SCHOOL	34207	FL	708	436	0	0	47	51.40779876708984		0	1	1	0	0	0	0	0	0	1	1	0	0	10/26 - 11/08	20.246061	.084608123	.16186844	98.407799	Elementary
MANATEE	BAYSHORE ELEMENTARY SCHOOL	34207	FL	708	436	1	0	47	51.40779876708984		0	1	1	0	0	0	0	0	0	1	1	0	0	11/09 - 11/22	28.500364	.084608123	.16186844	98.407799	Elementary
MANATEE	BAYSHORE ELEMENTARY SCHOOL	34207	FL	708	436	2	0	47	51.40779876708984		0	1	1	0	0	0	0	0	0	1	1	0	0	01/04 - 01/17	56.363056	.084608123	.16186844	98.407799	Elementary
MANATEE	BAYSHORE ELEMENTARY SCHOOL	34207	FL	708	436	1	0	47	51.40779876708984		0	1	1	0	0	0	0	0	0	1	1	0	0	01/18 - 01/31	44.05246	.084608123	.16186844	98.407799	Elementary
MANATEE	BAYSHORE ELEMENTARY SCHOOL	34207	FL	708	436	0	0	47	51.40779876708984		0	1	1	0	0	0	0	0	0	1	1	0	0	11/30 - 12/13	37.356911	.084608123	.16186844	98.407799	Elementary
MANATEE	BAYSHORE ELEMENTARY SCHOOL	34207	FL	708	436	0	0	47	51.40779876708984		0	1	1	0	0	0	0	0	0	1	1	0	0	10/12 - 10/25	14.666439	.084608123	.16186844	98.407799	Elementary
MANATEE	BAYSHORE ELEMENTARY SCHOOL	34207	FL	731	658	1	0	47	51.40779876708984		0	1	1	0	0	0	0	0	0	1	1	0	0	04/12 - 04/25	28.642069	.084608123	.16186844	98.407799	Elementary
MANATEE	BAYSHORE ELEMENTARY SCHOOL	34207	FL	731	658	0	0	47	51.40779876708984		0	1	1	0	0	0	0	0	0	1	1	0	0	03/01 - 03/14	23.416706	.084608123	.16186844	98.407799	Elementary
MANATEE	BAYSHORE HIGH SCHOOL	34210	FL	1446	388	1	0	77	84.22128295898438		0	1	1	0	0	0	0	0	0	1	1	0	0	10/12 - 10/25	14.666439	.084608123	.16186844	161.22128	High
MANATEE	BAYSHORE HIGH SCHOOL	34210	FL	1367	1082	4	0	77	84.22128295898438		0	1	1	0	0	0	0	0	0	1	1	0	0	04/12 - 04/25	28.642069	.084608123	.16186844	161.22128	High
MANATEE	BAYSHORE HIGH SCHOOL	34210	FL	1367	1082	0	0	77	84.22128295898438		0	1	1	0	0	0	0	0	0	1	1	0	0	03/01 - 03/14	23.416708	.084608123	.16186844	161.22128	High
MANATEE	BAYSHORE HIGH SCHOOL	34210	FL	1446	388	2	0	77	84.22128295898438		0	1	1	0	0	0	0	0	0	1	1	0	0	01/04 - 01/17	56.36306	.084608123	.16186844	161.22128	High
MANATEE	BAYSHORE HIGH SCHOOL	34210	FL	1367	1082	1	0	77	84.22128295898438		0	1	1	0	0	0	0	0	0	1	1	0	0	03/29 - 04/11	25.807974	.084608123	.16186844	161.22128	High
MANATEE	BAYSHORE HIGH SCHOOL	34210	FL	1446	388	0	0	77	84.22128295898438		0	1	1	0	0	0	0	0	0	1	1	0	0	01/18 - 01/31	44.05246	.084608123	.16186844	161.22128	High
MANATEE	BAYSHORE HIGH SCHOOL	34210	FL	1367	1082	0	0	77	84.22128295898438		0	1	1	0	0	0	0	0	0	1	1	0	0	03/15 - 03/28	23.66469	.084608123	.16186844	161.22128	High
MANATEE	BAYSHORE HIGH SCHOOL	34210	FL	1367	1082	1	0	77	84.22128295898438		0	1	1	0	0	0	0	0	0	1	1	0	0	02/15 - 02/28	27.915831	.084608123	.16186844	161.22128	High
MANATEE	BAYSHORE HIGH SCHOOL	34210	FL	1367	1082	1	0	77	84.22128295898438		0	1	1	0	0	0	0	0	0	1	1	0	0	02/01 - 02/14	30.891634	.084608123	.16186844	161.22128	High
MANATEE	BAYSHORE HIGH SCHOOL	34210	FL	1446	388	1	0	77	84.22128295898438		0	1	1	0	0	0	0	0	0	1	1	0	0	11/09 - 11/22	28.500364	.084608123	.16186844	161.22128	High
MANATEE	BAYSHORE HIGH SCHOOL	34210	FL	1446	388	1	0	77	84.22128295898438		0	1	1	0	0	0	0	0	0	1	1	0	0	11/30 - 12/13	37.356911	.084608123	.16186844	161.22128	High
MANATEE	BAYSHORE HIGH SCHOOL	34210	FL	1446	388	1	0	77	84.22128295898438		0	1	1	0	0	0	0	0	0	1	1	0	0	10/26 - 11/08	20.246065	.084608123	.16186844	161.22128	High
MANATEE	MANATEE ELEMENTARY SCHOOL	34208	FL	549	516	0	0	33	36.0948371887207		0	1	1	0	0	0	0	0	0	1	1	0	0	02/01 - 02/14	30.89163	.084608123	.16186844	69.094833	Elementary
MANATEE	MANATEE ELEMENTARY SCHOOL	34208	FL	543	353	0	0	33	36.0948371887207		0	1	1	0	0	0	0	0	0	1	1	0	0	11/30 - 12/13	37.356911	.084608123	.16186844	69.094833	Elementary
MANATEE	MANATEE ELEMENTARY SCHOOL	34208	FL	549	516	3	0	33	36.0948371887207		0	1	1	0	0	0	0	0	0	1	1	0	0	04/12 - 04/25	28.642067	.084608123	.16186844	69.094833	Elementary
MANATEE	MANATEE ELEMENTARY SCHOOL	34208	FL	549	516	0	0	33	36.0948371887207		0	1	1	0	0	0	0	0	0	1	1	0	0	02/15 - 02/28	27.915833	.084608123	.16186844	69.094833	Elementary
MANATEE	MANATEE ELEMENTARY SCHOOL	34208	FL	543	353	0	0	33	36.0948371887207		0	1	1	0	0	0	0	0	0	1	1	0	0	10/12 - 10/25	14.666439	.084608123	.16186844	69.094833	Elementary
MANATEE	MANATEE ELEMENTARY SCHOOL	34208	FL	549	516	1	0	33	36.0948371887207		0	1	1	0	0	0	0	0	0	1	1	0	0	03/15 - 03/28	23.66469	.084608123	.16186844	69.094833	Elementary
MANATEE	MANATEE ELEMENTARY SCHOOL	34208	FL	543	353	0	0	33	36.0948371887207		0	1	1	0	0	0	0	0	0	1	1	0	0	11/09 - 11/22	28.500362	.084608123	.16186844	69.094833	Elementary
MANATEE	MANATEE ELEMENTARY SCHOOL	34208	FL	543	353	0	0	33	36.0948371887207		0	1	1	0	0	0	0	0	0	1	1	0	0	01/04 - 01/17	56.363056	.084608123	.16186844	69.094833	Elementary
MANATEE	MANATEE ELEMENTARY SCHOOL	34208	FL	543	353	2	0	33	36.0948371887207		0	1	1	0	0	0	0	0	0	1	1	0	0	01/18 - 01/31	44.052456	.084608123	.16186844	69.094833	Elementary
MANATEE	MANATEE ELEMENTARY SCHOOL	34208	FL	549	516	0	0	33	36.0948371887207		0	1	1	0	0	0	0	0	0	1	1	0	0	03/29 - 04/11	25.807974	.084608123	.16186844	69.094833	Elementary
MANATEE	MANATEE ELEMENTARY SCHOOL	34208	FL	549	516	0	0	33	36.0948371887207		0	1	1	0	0	0	0	0	0	1	1	0	0	03/01 - 03/14	23.416706	.084608123	.16186844	69.094833	Elementary
MANATEE	MANATEE ELEMENTARY SCHOOL	34208	FL	543	353	0	0	33	36.0948371887207		0	1	1	0	0	0	0	0	0	1	1	0	0	10/26 - 11/08	20.246063	.084608123	.16186844	69.094833	Elementary
MANATEE	MANATEE HIGH SCHOOL	34205	FL	2118	1032	7	0	105	114.8472061157227		0	1	1	0	0	0	0	0	0	1	1	0	0	03/29 - 04/11	25.807976	.084608123	.16186844	219.8472	High
MANATEE	MANATEE HIGH SCHOOL	34205	FL	2118	1032	1	0	105	114.8472061157227		0	1	1	0	0	0	0	0	0	1	1	0	0	03/01 - 03/14	23.416706	.084608123	.16186844	219.8472	High
MANATEE	MANATEE HIGH SCHOOL	34205	FL	2198	711	2	0	105	114.8472061157227		0	1	1	0	0	0	0	0	0	1	1	0	0	01/18 - 01/31	44.05246	.084608123	.16186844	219.8472	High
MANATEE	MANATEE HIGH SCHOOL	34205	FL	2118	1032	3	1	105	114.8472061157227		0	1	1	0	0	0	0	0	0	1	1	0	0	02/01 - 02/14	30.891634	.084608123	.16186844	219.8472	High
MANATEE	MANATEE HIGH SCHOOL	34205	FL	2198	711	1	0	105	114.8472061157227		0	1	1	0	0	0	0	0	0	1	1	0	0	11/09 - 11/22	28.500364	.084608123	.16186844	219.8472	High
MANATEE	MANATEE HIGH SCHOOL	34205	FL	2118	1032	3	0	105	114.8472061157227		0	1	1	0	0	0	0	0	0	1	1	0	0	04/12 - 04/25	28.642069	.084608123	.16186844	219.8472	High
MANATEE	MANATEE HIGH SCHOOL	34205	FL	2198	711	6	0	105	114.8472061157227		0	1	1	0	0	0	0	0	0	1	1	0	0	11/30 - 12/13	37.356911	.084608123	.16186844	219.8472	High
MANATEE	MANATEE HIGH SCHOOL	34205	FL	2198	711	1	0	105	114.8472061157227		0	1	1	0	0	0	0	0	0	1	1	0	0	01/04 - 01/17	56.363056	.084608123	.16186844	219.8472	High
MANATEE	MANATEE HIGH SCHOOL	34205	FL	2198	711	1	0	105	114.8472061157227		0	1	1	0	0	0	0	0	0	1	1	0	0	10/12 - 10/25	14.666439	.084608123	.16186844	219.8472	High
MANATEE	MANATEE HIGH SCHOOL	34205	FL	2198	711	3	0	105	114.8472061157227		0	1	1	0	0	0	0	0	0	1	1	0	0	10/26 - 11/08	20.246063	.084608123	.16186844	219.8472	High
MANATEE	MANATEE HIGH SCHOOL	34205	FL	2118	1032	2	0	105	114.8472061157227		0	1	1	0	0	0	0	0	0	1	1	0	0	02/15 - 02/28	27.915831	.084608123	.16186844	219.8472	High
MANATEE	MANATEE HIGH SCHOOL	34205	FL	2118	1032	2	0	105	114.8472061157227		0	1	1	0	0	0	0	0	0	1	1	0	0	03/15 - 03/28	23.66469	.084608123	.16186844	219.8472	High
MANATEE	JESSIE P. MILLER ELEMENTARY SCHOOL	34209	FL	606	444	0	0	47	51.40779876708984		0	1	1	0	0	0	0	0	0	1	1	0	0	10/26 - 11/08	20.246063	.084608123	.16186844	98.407799	Elementary
MANATEE	JESSIE P. MILLER ELEMENTARY SCHOOL	34209	FL	606	444	1	0	47	51.40779876708984		0	1	1	0	0	0	0	0	0	1	1	0	0	10/12 - 10/25	14.666439	.084608123	.16186844	98.407799	Elementary
MANATEE	JESSIE P. MILLER ELEMENTARY SCHOOL	34209	FL	618	557	0	0	47	51.40779876708984		0	1	1	0	0	0	0	0	0	1	1	0	0	02/01 - 02/14	30.89163	.084608123	.16186844	98.407799	Elementary
MANATEE	JESSIE P. MILLER ELEMENTARY SCHOOL	34209	FL	618	557	0	0	47	51.40779876708984		0	1	1	0	0	0	0	0	0	1	1	0	0	03/01 - 03/14	23.416706	.084608123	.16186844	98.407799	Elementary
MANATEE	JESSIE P. MILLER ELEMENTARY SCHOOL	34209	FL	606	444	0	0	47	51.40779876708984		0	1	1	0	0	0	0	0	0	1	1	0	0	11/30 - 12/13	37.356911	.084608123	.16186844	98.407799	Elementary
MANATEE	JESSIE P. MILLER ELEMENTARY SCHOOL	34209	FL	606	444	0	0	47	51.40779876708984		0	1	1	0	0	0	0	0	0	1	1	0	0	11/09 - 11/22	28.500364	.084608123	.16186844	98.407799	Elementary
MANATEE	JESSIE P. MILLER ELEMENTARY SCHOOL	34209	FL	618	557	1	0	47	51.40779876708984		0	1	1	0	0	0	0	0	0	1	1	0	0	03/29 - 04/11	25.807974	.084608123	.16186844	98.407799	Elementary
MANATEE	JESSIE P. MILLER ELEMENTARY SCHOOL	34209	FL	606	444	1	0	47	51.40779876708984		0	1	1	0	0	0	0	0	0	1	1	0	0	01/04 - 01/17	56.363056	.084608123	.16186844	98.407799	Elementary
MANATEE	JESSIE P. MILLER ELEMENTARY SCHOOL	34209	FL	606	444	1	0	47	51.40779876708984		0	1	1	0	0	0	0	0	0	1	1	0	0	01/18 - 01/31	44.05246	.084608123	.16186844	98.407799	Elementary
MANATEE	JESSIE P. MILLER ELEMENTARY SCHOOL	34209	FL	618	557	0	0	47	51.40779876708984		0	1	1	0	0	0	0	0	0	1	1	0	0	04/12 - 04/25	28.642069	.084608123	.16186844	98.407799	Elementary
MANATEE	JESSIE P. MILLER ELEMENTARY SCHOOL	34209	FL	618	557	0	0	47	51.40779876708984		0	1	1	0	0	0	0	0	0	1	1	0	0	03/15 - 03/28	23.66469	.084608123	.16186844	98.407799	Elementary
MANATEE	JESSIE P. MILLER ELEMENTARY SCHOOL	34209	FL	618	557	1	0	47	51.40779876708984		0	1	1	0	0	0	0	0	0	1	1	0	0	02/15 - 02/28	27.915831	.084608123	.16186844	98.407799	Elementary
MANATEE	MYAKKA CITY ELEMENTARY SCHOOL	34251	FL	337	319	0	0	17	18.59430885314941		0	1	1	0	0	0	0	0	0	1	1	0	0	03/29 - 04/11	25.78582	.083598658	.16006699	35.594307	Elementary
MANATEE	MYAKKA CITY ELEMENTARY SCHOOL	34251	FL	326	231	0	0	17	18.59430885314941		0	1	1	0	0	0	0	0	0	1	1	0	0	01/04 - 01/17	56.32909	.083598658	.16006699	35.594307	Elementary
MANATEE	MYAKKA CITY ELEMENTARY SCHOOL	34251	FL	337	319	0	0	17	18.59430885314941		0	1	1	0	0	0	0	0	0	1	1	0	0	02/01 - 02/14	30.629461	.083598658	.16006699	35.594307	Elementary
MANATEE	MYAKKA CITY ELEMENTARY SCHOOL	34251	FL	326	231	1	0	17	18.59430885314941		0	1	1	0	0	0	0	0	0	1	1	0	0	10/26 - 11/08	20.168793	.083598658	.16006699	35.594307	Elementary
MANATEE	MYAKKA CITY ELEMENTARY SCHOOL	34251	FL	326	231	0	0	17	18.59430885314941		0	1	1	0	0	0	0	0	0	1	1	0	0	11/30 - 12/13	37.307732	.083598658	.16006699	35.594307	Elementary
MANATEE	MYAKKA CITY ELEMENTARY SCHOOL	34251	FL	337	319	1	0	17	18.59430885314941		0	1	1	0	0	0	0	0	0	1	1	0	0	02/15 - 02/28	27.659166	.083598658	.16006699	35.594307	Elementary
MANATEE	MYAKKA CITY ELEMENTARY SCHOOL	34251	FL	337	319	0	0	17	18.59430885314941		0	1	1	0	0	0	0	0	0	1	1	0	0	03/15 - 03/28	23.538591	.083598658	.16006699	35.594307	Elementary
MANATEE	MYAKKA CITY ELEMENTARY SCHOOL	34251	FL	337	319	0	0	17	18.59430885314941		0	1	1	0	0	0	0	0	0	1	1	0	0	04/12 - 04/25	28.521896	.083598658	.16006699	35.594307	Elementary
MANATEE	MYAKKA CITY ELEMENTARY SCHOOL	34251	FL	337	319	0	0	17	18.59430885314941		0	1	1	0	0	0	0	0	0	1	1	0	0	03/01 - 03/14	23.221161	.083598658	.16006699	35.594307	Elementary
MANATEE	MYAKKA CITY ELEMENTARY SCHOOL	34251	FL	326	231	0	0	17	18.59430885314941		0	1	1	0	0	0	0	0	0	1	1	0	0	10/12 - 10/25	14.611183	.083598658	.16006699	35.594307	Elementary
MANATEE	MYAKKA CITY ELEMENTARY SCHOOL	34251	FL	326	231	0	0	17	18.59430885314941		0	1	1	0	0	0	0	0	0	1	1	0	0	11/09 - 11/22	28.604509	.083598658	.16006699	35.594307	Elementary
MANATEE	MYAKKA CITY ELEMENTARY SCHOOL	34251	FL	326	231	0	0	17	18.59430885314941		0	1	1	0	0	0	0	0	0	1	1	0	0	01/18 - 01/31	43.841618	.083598658	.16006699	35.594307	Elementary
MANATEE	ONECO ELEMENTARY SCHOOL	34203	FL	531	348	0	0	40	43.75131607055664		0	1	1	0	0	0	0	0	0	1	1	0	0	11/09 - 11/22	28.500362	.084608115	.16186844	83.751312	Elementary
MANATEE	ONECO ELEMENTARY SCHOOL	34203	FL	526	496	0	0	40	43.75131607055664		0	1	1	0	0	0	0	0	0	1	1	0	0	03/15 - 03/28	23.66469	.084608115	.16186844	83.751312	Elementary
MANATEE	ONECO ELEMENTARY SCHOOL	34203	FL	526	496	0	0	40	43.75131607055664		0	1	1	0	0	0	0	0	0	1	1	0	0	02/15 - 02/28	27.915831	.084608115	.16186844	83.751312	Elementary
MANATEE	ONECO ELEMENTARY SCHOOL	34203	FL	531	348	0	0	40	43.75131607055664		0	1	1	0	0	0	0	0	0	1	1	0	0	10/26 - 11/08	20.246063	.084608115	.16186844	83.751312	Elementary
MANATEE	ONECO ELEMENTARY SCHOOL	34203	FL	531	348	0	0	40	43.75131607055664		0	1	1	0	0	0	0	0	0	1	1	0	0	10/12 - 10/25	14.666439	.084608115	.16186844	83.751312	Elementary
MANATEE	ONECO ELEMENTARY SCHOOL	34203	FL	526	496	0	0	40	43.75131607055664		0	1	1	0	0	0	0	0	0	1	1	0	0	02/01 - 02/14	30.891628	.084608115	.16186844	83.751312	Elementary
MANATEE	ONECO ELEMENTARY SCHOOL	34203	FL	526	496	0	0	40	43.75131607055664		0	1	1	0	0	0	0	0	0	1	1	0	0	03/29 - 04/11	25.807974	.084608115	.16186844	83.751312	Elementary
MANATEE	ONECO ELEMENTARY SCHOOL	34203	FL	531	348	0	0	40	43.75131607055664		0	1	1	0	0	0	0	0	0	1	1	0	0	01/04 - 01/17	56.363052	.084608115	.16186844	83.751312	Elementary
MANATEE	ONECO ELEMENTARY SCHOOL	34203	FL	531	348	0	0	40	43.75131607055664		0	1	1	0	0	0	0	0	0	1	1	0	0	01/18 - 01/31	44.052456	.084608115	.16186844	83.751312	Elementary
MANATEE	ONECO ELEMENTARY SCHOOL	34203	FL	526	496	0	0	40	43.75131607055664		0	1	1	0	0	0	0	0	0	1	1	0	0	04/12 - 04/25	28.642067	.084608115	.16186844	83.751312	Elementary
MANATEE	ONECO ELEMENTARY SCHOOL	34203	FL	526	496	0	0	40	43.75131607055664		0	1	1	0	0	0	0	0	0	1	1	0	0	03/01 - 03/14	23.416706	.084608115	.16186844	83.751312	Elementary
MANATEE	ONECO ELEMENTARY SCHOOL	34203	FL	531	348	0	0	40	43.75131607055664		0	1	1	0	0	0	0	0	0	1	1	0	0	11/30 - 12/13	37.356911	.084608115	.16186844	83.751312	Elementary
MANATEE	G D ROGERS GARDEN- BULLOCK ELEMENTARY	34205	FL	543	485	0	0	38	41.56375122070313		0	1	1	0	0	0	0	0	0	1	1	0	0	03/15 - 03/28	23.66469	.084608123	.16186844	79.563751	Elementary
MANATEE	G D ROGERS GARDEN- BULLOCK ELEMENTARY	34205	FL	543	485	0	0	38	41.56375122070313		0	1	1	0	0	0	0	0	0	1	1	0	0	03/29 - 04/11	25.807976	.084608123	.16186844	79.563751	Elementary
MANATEE	G D ROGERS GARDEN- BULLOCK ELEMENTARY	34205	FL	515	296	1	0	38	41.56375122070313		0	1	1	0	0	0	0	0	0	1	1	0	0	01/18 - 01/31	44.05246	.084608123	.16186844	79.563751	Elementary
MANATEE	G D ROGERS GARDEN- BULLOCK ELEMENTARY	34205	FL	543	485	0	0	38	41.56375122070313		0	1	1	0	0	0	0	0	0	1	1	0	0	04/12 - 04/25	28.642069	.084608123	.16186844	79.563751	Elementary
MANATEE	G D ROGERS GARDEN- BULLOCK ELEMENTARY	34205	FL	543	485	1	0	38	41.56375122070313		0	1	1	0	0	0	0	0	0	1	1	0	0	02/01 - 02/14	30.891634	.084608123	.16186844	79.563751	Elementary
MANATEE	G D ROGERS GARDEN- BULLOCK ELEMENTARY	34205	FL	515	296	0	0	38	41.56375122070313		0	1	1	0	0	0	0	0	0	1	1	0	0	10/26 - 11/08	20.246063	.084608123	.16186844	79.563751	Elementary
MANATEE	G D ROGERS GARDEN- BULLOCK ELEMENTARY	34205	FL	515	296	0	0	38	41.56375122070313		0	1	1	0	0	0	0	0	0	1	1	0	0	11/30 - 12/13	37.356911	.084608123	.16186844	79.563751	Elementary
MANATEE	G D ROGERS GARDEN- BULLOCK ELEMENTARY	34205	FL	515	296	0	0	38	41.56375122070313		0	1	1	0	0	0	0	0	0	1	1	0	0	10/12 - 10/25	14.666439	.084608123	.16186844	79.563751	Elementary
MANATEE	G D ROGERS GARDEN- BULLOCK ELEMENTARY	34205	FL	543	485	0	0	38	41.56375122070313		0	1	1	0	0	0	0	0	0	1	1	0	0	03/01 - 03/14	23.416706	.084608123	.16186844	79.563751	Elementary
MANATEE	G D ROGERS GARDEN- BULLOCK ELEMENTARY	34205	FL	543	485	0	0	38	41.56375122070313		0	1	1	0	0	0	0	0	0	1	1	0	0	02/15 - 02/28	27.915831	.084608123	.16186844	79.563751	Elementary
MANATEE	G D ROGERS GARDEN- BULLOCK ELEMENTARY	34205	FL	515	296	0	0	38	41.56375122070313		0	1	1	0	0	0	0	0	0	1	1	0	0	11/09 - 11/22	28.500364	.084608123	.16186844	79.563751	Elementary
MANATEE	G D ROGERS GARDEN- BULLOCK ELEMENTARY	34205	FL	515	296	1	0	38	41.56375122070313		0	1	1	0	0	0	0	0	0	1	1	0	0	01/04 - 01/17	56.363056	.084608123	.16186844	79.563751	Elementary
MANATEE	PALM VIEW K-8 SCHOOL	34221	FL	752	692	2	1	31	33.90727233886719		0	1	1	0	0	0	0	0	0	1	1	0	0	03/01 - 03/14	23.416706	.084608123	.16186845	64.907272	Elementary
MANATEE	PALM VIEW K-8 SCHOOL	34221	FL	748	511	2	0	31	33.90727233886719		0	1	1	0	0	0	0	0	0	1	1	0	0	01/18 - 01/31	44.052456	.084608123	.16186845	64.907272	Elementary
MANATEE	PALM VIEW K-8 SCHOOL	34221	FL	748	511	0	0	31	33.90727233886719		0	1	1	0	0	0	0	0	0	1	1	0	0	10/26 - 11/08	20.246063	.084608123	.16186845	64.907272	Elementary
MANATEE	PALM VIEW K-8 SCHOOL	34221	FL	752	692	0	0	31	33.90727233886719		0	1	1	0	0	0	0	0	0	1	1	0	0	03/29 - 04/11	25.807974	.084608123	.16186845	64.907272	Elementary
MANATEE	PALM VIEW K-8 SCHOOL	34221	FL	752	692	0	0	31	33.90727233886719		0	1	1	0	0	0	0	0	0	1	1	0	0	02/15 - 02/28	27.915833	.084608123	.16186845	64.907272	Elementary
MANATEE	PALM VIEW K-8 SCHOOL	34221	FL	748	511	1	0	31	33.90727233886719		0	1	1	0	0	0	0	0	0	1	1	0	0	01/04 - 01/17	56.363056	.084608123	.16186845	64.907272	Elementary
MANATEE	PALM VIEW K-8 SCHOOL	34221	FL	752	692	0	0	31	33.90727233886719		0	1	1	0	0	0	0	0	0	1	1	0	0	03/15 - 03/28	23.66469	.084608123	.16186845	64.907272	Elementary
MANATEE	PALM VIEW K-8 SCHOOL	34221	FL	752	692	2	0	31	33.90727233886719		0	1	1	0	0	0	0	0	0	1	1	0	0	04/12 - 04/25	28.642067	.084608123	.16186845	64.907272	Elementary
MANATEE	PALM VIEW K-8 SCHOOL	34221	FL	748	511	1	0	31	33.90727233886719		0	1	1	0	0	0	0	0	0	1	1	0	0	11/30 - 12/13	37.356907	.084608123	.16186845	64.907272	Elementary
MANATEE	PALM VIEW K-8 SCHOOL	34221	FL	752	692	1	0	31	33.90727233886719		0	1	1	0	0	0	0	0	0	1	1	0	0	02/01 - 02/14	30.89163	.084608123	.16186845	64.907272	Elementary
MANATEE	PALM VIEW K-8 SCHOOL	34221	FL	748	511	0	0	31	33.90727233886719		0	1	1	0	0	0	0	0	0	1	1	0	0	10/12 - 10/25	14.66644	.084608123	.16186845	64.907272	Elementary
MANATEE	PALM VIEW K-8 SCHOOL	34221	FL	748	511	0	0	31	33.90727233886719		0	1	1	0	0	0	0	0	0	1	1	0	0	11/09 - 11/22	28.500364	.084608123	.16186845	64.907272	Elementary
MANATEE	PALMA SOLA ELEMENTARY SCHOOL	34209	FL	481	339	0	0	42	45.93888473510742		0	1	1	0	0	0	0	0	0	1	1	0	0	11/09 - 11/22	28.500364	.084608123	.16186844	87.938889	Elementary
MANATEE	PALMA SOLA ELEMENTARY SCHOOL	34209	FL	451	420	0	0	42	45.93888473510742		0	1	1	0	0	0	0	0	0	1	1	0	0	04/12 - 04/25	28.642069	.084608123	.16186844	87.938889	Elementary
MANATEE	PALMA SOLA ELEMENTARY SCHOOL	34209	FL	451	420	1	0	42	45.93888473510742		0	1	1	0	0	0	0	0	0	1	1	0	0	02/15 - 02/28	27.915831	.084608123	.16186844	87.938889	Elementary
MANATEE	PALMA SOLA ELEMENTARY SCHOOL	34209	FL	451	420	0	0	42	45.93888473510742		0	1	1	0	0	0	0	0	0	1	1	0	0	03/01 - 03/14	23.416706	.084608123	.16186844	87.938889	Elementary
MANATEE	PALMA SOLA ELEMENTARY SCHOOL	34209	FL	481	339	0	0	42	45.93888473510742		0	1	1	0	0	0	0	0	0	1	1	0	0	01/18 - 01/31	44.05246	.084608123	.16186844	87.938889	Elementary
MANATEE	PALMA SOLA ELEMENTARY SCHOOL	34209	FL	451	420	0	0	42	45.93888473510742		0	1	1	0	0	0	0	0	0	1	1	0	0	03/29 - 04/11	25.807974	.084608123	.16186844	87.938889	Elementary
MANATEE	PALMA SOLA ELEMENTARY SCHOOL	34209	FL	481	339	0	0	42	45.93888473510742		0	1	1	0	0	0	0	0	0	1	1	0	0	01/04 - 01/17	56.363056	.084608123	.16186844	87.938889	Elementary
MANATEE	PALMA SOLA ELEMENTARY SCHOOL	34209	FL	481	339	2	0	42	45.93888473510742		0	1	1	0	0	0	0	0	0	1	1	0	0	11/30 - 12/13	37.356911	.084608123	.16186844	87.938889	Elementary
MANATEE	PALMA SOLA ELEMENTARY SCHOOL	34209	FL	481	339	0	0	42	45.93888473510742		0	1	1	0	0	0	0	0	0	1	1	0	0	10/12 - 10/25	14.666439	.084608123	.16186844	87.938889	Elementary
MANATEE	PALMA SOLA ELEMENTARY SCHOOL	34209	FL	481	339	0	0	42	45.93888473510742		0	1	1	0	0	0	0	0	0	1	1	0	0	10/26 - 11/08	20.246063	.084608123	.16186844	87.938889	Elementary
MANATEE	PALMA SOLA ELEMENTARY SCHOOL	34209	FL	451	420	1	0	42	45.93888473510742		0	1	1	0	0	0	0	0	0	1	1	0	0	03/15 - 03/28	23.66469	.084608123	.16186844	87.938889	Elementary
MANATEE	PALMA SOLA ELEMENTARY SCHOOL	34209	FL	451	420	0	0	42	45.93888473510742		0	1	1	0	0	0	0	0	0	1	1	0	0	02/01 - 02/14	30.89163	.084608123	.16186844	87.938889	Elementary
MANATEE	PALMETTO ELEMENTARY SCHOOL	34221	FL	652	636	0	0	47	51.40779876708984		0	1	1	0	0	0	0	0	0	1	1	0	0	03/01 - 03/14	23.416706	.084608123	.16186845	98.407799	Elementary
MANATEE	PALMETTO ELEMENTARY SCHOOL	34221	FL	652	636	2	0	47	51.40779876708984		0	1	1	0	0	0	0	0	0	1	1	0	0	03/29 - 04/11	25.807974	.084608123	.16186845	98.407799	Elementary
MANATEE	PALMETTO ELEMENTARY SCHOOL	34221	FL	672	529	4	0	47	51.40779876708984		0	1	1	0	0	0	0	0	0	1	1	0	0	11/09 - 11/22	28.500364	.084608123	.16186845	98.407799	Elementary
MANATEE	PALMETTO ELEMENTARY SCHOOL	34221	FL	672	529	0	0	47	51.40779876708984		0	1	1	0	0	0	0	0	0	1	1	0	0	10/26 - 11/08	20.246063	.084608123	.16186845	98.407799	Elementary
MANATEE	PALMETTO ELEMENTARY SCHOOL	34221	FL	672	529	0	0	47	51.40779876708984		0	1	1	0	0	0	0	0	0	1	1	0	0	11/30 - 12/13	37.356907	.084608123	.16186845	98.407799	Elementary
MANATEE	PALMETTO ELEMENTARY SCHOOL	34221	FL	652	636	1	1	47	51.40779876708984		0	1	1	0	0	0	0	0	0	1	1	0	0	02/01 - 02/14	30.89163	.084608123	.16186845	98.407799	Elementary
MANATEE	PALMETTO ELEMENTARY SCHOOL	34221	FL	652	636	2	0	47	51.40779876708984		0	1	1	0	0	0	0	0	0	1	1	0	0	04/12 - 04/25	28.642067	.084608123	.16186845	98.407799	Elementary
MANATEE	PALMETTO ELEMENTARY SCHOOL	34221	FL	652	636	0	0	47	51.40779876708984		0	1	1	0	0	0	0	0	0	1	1	0	0	02/15 - 02/28	27.915833	.084608123	.16186845	98.407799	Elementary
MANATEE	PALMETTO ELEMENTARY SCHOOL	34221	FL	672	529	1	0	47	51.40779876708984		0	1	1	0	0	0	0	0	0	1	1	0	0	01/04 - 01/17	56.363056	.084608123	.16186845	98.407799	Elementary
MANATEE	PALMETTO ELEMENTARY SCHOOL	34221	FL	672	529	0	0	47	51.40779876708984		0	1	1	0	0	0	0	0	0	1	1	0	0	10/12 - 10/25	14.66644	.084608123	.16186845	98.407799	Elementary
MANATEE	PALMETTO ELEMENTARY SCHOOL	34221	FL	672	529	1	0	47	51.40779876708984		0	1	1	0	0	0	0	0	0	1	1	0	0	01/18 - 01/31	44.052456	.084608123	.16186845	98.407799	Elementary
MANATEE	PALMETTO ELEMENTARY SCHOOL	34221	FL	652	636	0	0	47	51.40779876708984		0	1	1	0	0	0	0	0	0	1	1	0	0	03/15 - 03/28	23.66469	.084608123	.16186845	98.407799	Elementary
MANATEE	PALMETTO HIGH SCHOOL	34221	FL	2064	722	2	0	101	110.4720764160156		0	1	1	0	0	0	0	0	0	1	1	0	0	01/18 - 01/31	44.052456	.084608123	.16186845	211.47208	High
MANATEE	PALMETTO HIGH SCHOOL	34221	FL	2034	1366	1	0	101	110.4720764160156		0	1	1	0	0	0	0	0	0	1	1	0	0	02/15 - 02/28	27.915833	.084608123	.16186845	211.47208	High
MANATEE	PALMETTO HIGH SCHOOL	34221	FL	2034	1366	8	0	101	110.4720764160156		0	1	1	0	0	0	0	0	0	1	1	0	0	04/12 - 04/25	28.642067	.084608123	.16186845	211.47208	High
MANATEE	PALMETTO HIGH SCHOOL	34221	FL	2064	722	4	1	101	110.4720764160156		0	1	1	0	0	0	0	0	0	1	1	0	0	11/30 - 12/13	37.356907	.084608123	.16186845	211.47208	High
MANATEE	PALMETTO HIGH SCHOOL	34221	FL	2034	1366	2	0	101	110.4720764160156		0	1	1	0	0	0	0	0	0	1	1	0	0	02/01 - 02/14	30.89163	.084608123	.16186845	211.47208	High
MANATEE	PALMETTO HIGH SCHOOL	34221	FL	2034	1366	5	0	101	110.4720764160156		0	1	1	0	0	0	0	0	0	1	1	0	0	03/29 - 04/11	25.807974	.084608123	.16186845	211.47208	High
MANATEE	PALMETTO HIGH SCHOOL	34221	FL	2064	722	4	0	101	110.4720764160156		0	1	1	0	0	0	0	0	0	1	1	0	0	11/09 - 11/22	28.500364	.084608123	.16186845	211.47208	High
MANATEE	PALMETTO HIGH SCHOOL	34221	FL	2034	1366	1	0	101	110.4720764160156		0	1	1	0	0	0	0	0	0	1	1	0	0	03/15 - 03/28	23.66469	.084608123	.16186845	211.47208	High
MANATEE	PALMETTO HIGH SCHOOL	34221	FL	2064	722	2	0	101	110.4720764160156		0	1	1	0	0	0	0	0	0	1	1	0	0	01/04 - 01/17	56.363056	.084608123	.16186845	211.47208	High
MANATEE	PALMETTO HIGH SCHOOL	34221	FL	2064	722	3	0	101	110.4720764160156		0	1	1	0	0	0	0	0	0	1	1	0	0	10/26 - 11/08	20.246063	.084608123	.16186845	211.47208	High
MANATEE	PALMETTO HIGH SCHOOL	34221	FL	2034	1366	1	0	101	110.4720764160156		0	1	1	0	0	0	0	0	0	1	1	0	0	03/01 - 03/14	23.416706	.084608123	.16186845	211.47208	High
MANATEE	PALMETTO HIGH SCHOOL	34221	FL	2064	722	2	1	101	110.4720764160156		0	1	1	0	0	0	0	0	0	1	1	0	0	10/12 - 10/25	14.66644	.084608123	.16186845	211.47208	High
MANATEE	ROBERT H. PRINE ELEMENTARY SCHOOL	34205	FL	723	490	0	0	49	53.59536361694336		0	1	1	0	0	0	0	0	0	1	1	0	0	10/26 - 11/08	20.246063	.084608123	.16186844	102.59537	Elementary
MANATEE	ROBERT H. PRINE ELEMENTARY SCHOOL	34205	FL	723	490	0	0	49	53.59536361694336		0	1	1	0	0	0	0	0	0	1	1	0	0	01/04 - 01/17	56.363056	.084608123	.16186844	102.59537	Elementary
MANATEE	ROBERT H. PRINE ELEMENTARY SCHOOL	34205	FL	723	490	0	0	49	53.59536361694336		0	1	1	0	0	0	0	0	0	1	1	0	0	01/18 - 01/31	44.05246	.084608123	.16186844	102.59537	Elementary
MANATEE	ROBERT H. PRINE ELEMENTARY SCHOOL	34205	FL	721	678	0	0	49	53.59536361694336		0	1	1	0	0	0	0	0	0	1	1	0	0	02/01 - 02/14	30.891634	.084608123	.16186844	102.59537	Elementary
MANATEE	ROBERT H. PRINE ELEMENTARY SCHOOL	34205	FL	721	678	3	0	49	53.59536361694336		0	1	1	0	0	0	0	0	0	1	1	0	0	03/01 - 03/14	23.416706	.084608123	.16186844	102.59537	Elementary
MANATEE	ROBERT H. PRINE ELEMENTARY SCHOOL	34205	FL	721	678	0	0	49	53.59536361694336		0	1	1	0	0	0	0	0	0	1	1	0	0	03/15 - 03/28	23.66469	.084608123	.16186844	102.59537	Elementary
MANATEE	ROBERT H. PRINE ELEMENTARY SCHOOL	34205	FL	721	678	0	0	49	53.59536361694336		0	1	1	0	0	0	0	0	0	1	1	0	0	03/29 - 04/11	25.807976	.084608123	.16186844	102.59537	Elementary
MANATEE	ROBERT H. PRINE ELEMENTARY SCHOOL	34205	FL	723	490	0	0	49	53.59536361694336		0	1	1	0	0	0	0	0	0	1	1	0	0	10/12 - 10/25	14.666439	.084608123	.16186844	102.59537	Elementary
MANATEE	ROBERT H. PRINE ELEMENTARY SCHOOL	34205	FL	721	678	0	0	49	53.59536361694336		0	1	1	0	0	0	0	0	0	1	1	0	0	02/15 - 02/28	27.915831	.084608123	.16186844	102.59537	Elementary
MANATEE	ROBERT H. PRINE ELEMENTARY SCHOOL	34205	FL	721	678	1	0	49	53.59536361694336		0	1	1	0	0	0	0	0	0	1	1	0	0	04/12 - 04/25	28.642069	.084608123	.16186844	102.59537	Elementary
MANATEE	ROBERT H. PRINE ELEMENTARY SCHOOL	34205	FL	723	490	0	0	49	53.59536361694336		0	1	1	0	0	0	0	0	0	1	1	0	0	11/30 - 12/13	37.356911	.084608123	.16186844	102.59537	Elementary
MANATEE	ROBERT H. PRINE ELEMENTARY SCHOOL	34205	FL	723	490	0	0	49	53.59536361694336		0	1	1	0	0	0	0	0	0	1	1	0	0	11/09 - 11/22	28.500364	.084608123	.16186844	102.59537	Elementary
MANATEE	BLANCHE H. DAUGHTREY ELEMENTARY	34203	FL	757	569	0	0	42	45.93888473510742		0	1	1	0	0	0	0	0	0	1	1	0	0	11/30 - 12/13	37.356911	.084608115	.16186844	87.938889	Elementary
MANATEE	BLANCHE H. DAUGHTREY ELEMENTARY	34203	FL	757	569	0	0	42	45.93888473510742		0	1	1	0	0	0	0	0	0	1	1	0	0	11/09 - 11/22	28.500362	.084608115	.16186844	87.938889	Elementary
MANATEE	BLANCHE H. DAUGHTREY ELEMENTARY	34203	FL	757	569	0	0	42	45.93888473510742		0	1	1	0	0	0	0	0	0	1	1	0	0	10/12 - 10/25	14.666439	.084608115	.16186844	87.938889	Elementary
MANATEE	BLANCHE H. DAUGHTREY ELEMENTARY	34203	FL	782	782	0	0	42	45.93888473510742		0	1	1	0	0	0	0	0	0	1	1	0	0	03/01 - 03/14	23.416706	.084608115	.16186844	87.938889	Elementary
MANATEE	BLANCHE H. DAUGHTREY ELEMENTARY	34203	FL	757	569	0	0	42	45.93888473510742		0	1	1	0	0	0	0	0	0	1	1	0	0	10/26 - 11/08	20.246063	.084608115	.16186844	87.938889	Elementary
MANATEE	BLANCHE H. DAUGHTREY ELEMENTARY	34203	FL	782	782	0	1	42	45.93888473510742		0	1	1	0	0	0	0	0	0	1	1	0	0	02/01 - 02/14	30.891628	.084608115	.16186844	87.938889	Elementary
MANATEE	BLANCHE H. DAUGHTREY ELEMENTARY	34203	FL	782	782	0	0	42	45.93888473510742		0	1	1	0	0	0	0	0	0	1	1	0	0	04/12 - 04/25	28.642067	.084608115	.16186844	87.938889	Elementary
MANATEE	BLANCHE H. DAUGHTREY ELEMENTARY	34203	FL	757	569	0	0	42	45.93888473510742		0	1	1	0	0	0	0	0	0	1	1	0	0	01/18 - 01/31	44.052456	.084608115	.16186844	87.938889	Elementary
MANATEE	BLANCHE H. DAUGHTREY ELEMENTARY	34203	FL	782	782	2	0	42	45.93888473510742		0	1	1	0	0	0	0	0	0	1	1	0	0	03/29 - 04/11	25.807974	.084608115	.16186844	87.938889	Elementary
MANATEE	BLANCHE H. DAUGHTREY ELEMENTARY	34203	FL	782	782	0	0	42	45.93888473510742		0	1	1	0	0	0	0	0	0	1	1	0	0	02/15 - 02/28	27.915831	.084608115	.16186844	87.938889	Elementary
MANATEE	BLANCHE H. DAUGHTREY ELEMENTARY	34203	FL	782	782	0	0	42	45.93888473510742		0	1	1	0	0	0	0	0	0	1	1	0	0	03/15 - 03/28	23.66469	.084608115	.16186844	87.938889	Elementary
MANATEE	BLANCHE H. DAUGHTREY ELEMENTARY	34203	FL	757	569	0	0	42	45.93888473510742		0	1	1	0	0	0	0	0	0	1	1	0	0	01/04 - 01/17	56.363052	.084608115	.16186844	87.938889	Elementary
MANATEE	SAMOSET ELEMENTARY SCHOOL	34208	FL	593	580	0	0	38	41.56375122070313		0	1	1	0	0	0	0	0	0	1	1	0	0	02/15 - 02/28	27.915833	.084608123	.16186844	79.563751	Elementary
MANATEE	SAMOSET ELEMENTARY SCHOOL	34208	FL	613	405	0	0	38	41.56375122070313		0	1	1	0	0	0	0	0	0	1	1	0	0	11/09 - 11/22	28.500362	.084608123	.16186844	79.563751	Elementary
MANATEE	SAMOSET ELEMENTARY SCHOOL	34208	FL	593	580	0	0	38	41.56375122070313		0	1	1	0	0	0	0	0	0	1	1	0	0	03/29 - 04/11	25.807974	.084608123	.16186844	79.563751	Elementary
MANATEE	SAMOSET ELEMENTARY SCHOOL	34208	FL	613	405	0	0	38	41.56375122070313		0	1	1	0	0	0	0	0	0	1	1	0	0	10/12 - 10/25	14.666439	.084608123	.16186844	79.563751	Elementary
MANATEE	SAMOSET ELEMENTARY SCHOOL	34208	FL	593	580	0	0	38	41.56375122070313		0	1	1	0	0	0	0	0	0	1	1	0	0	03/15 - 03/28	23.66469	.084608123	.16186844	79.563751	Elementary
MANATEE	SAMOSET ELEMENTARY SCHOOL	34208	FL	613	405	0	0	38	41.56375122070313		0	1	1	0	0	0	0	0	0	1	1	0	0	11/30 - 12/13	37.356911	.084608123	.16186844	79.563751	Elementary
MANATEE	SAMOSET ELEMENTARY SCHOOL	34208	FL	613	405	3	0	38	41.56375122070313		0	1	1	0	0	0	0	0	0	1	1	0	0	01/18 - 01/31	44.052456	.084608123	.16186844	79.563751	Elementary
MANATEE	SAMOSET ELEMENTARY SCHOOL	34208	FL	593	580	0	0	38	41.56375122070313		0	1	1	0	0	0	0	0	0	1	1	0	0	03/01 - 03/14	23.416706	.084608123	.16186844	79.563751	Elementary
MANATEE	SAMOSET ELEMENTARY SCHOOL	34208	FL	593	580	2	0	38	41.56375122070313		0	1	1	0	0	0	0	0	0	1	1	0	0	02/01 - 02/14	30.89163	.084608123	.16186844	79.563751	Elementary
MANATEE	SAMOSET ELEMENTARY SCHOOL	34208	FL	613	405	0	0	38	41.56375122070313		0	1	1	0	0	0	0	0	0	1	1	0	0	01/04 - 01/17	56.363056	.084608123	.16186844	79.563751	Elementary
MANATEE	SAMOSET ELEMENTARY SCHOOL	34208	FL	593	580	0	0	38	41.56375122070313		0	1	1	0	0	0	0	0	0	1	1	0	0	04/12 - 04/25	28.642067	.084608123	.16186844	79.563751	Elementary
MANATEE	SAMOSET ELEMENTARY SCHOOL	34208	FL	613	405	0	0	38	41.56375122070313		0	1	1	0	0	0	0	0	0	1	1	0	0	10/26 - 11/08	20.246063	.084608123	.16186844	79.563751	Elementary
MANATEE	SOUTHEAST HIGH SCHOOL	34208	FL	1767	487	0	0	82	89.69020080566406		0	1	1	0	0	0	0	0	0	1	1	0	0	10/26 - 11/08	20.246063	.084608123	.16186844	171.6902	High
MANATEE	SOUTHEAST HIGH SCHOOL	34208	FL	1703	1339	1	0	82	89.69020080566406		0	1	1	0	0	0	0	0	0	1	1	0	0	02/01 - 02/14	30.89163	.084608123	.16186844	171.6902	High
MANATEE	SOUTHEAST HIGH SCHOOL	34208	FL	1767	487	3	1	82	89.69020080566406		0	1	1	0	0	0	0	0	0	1	1	0	0	11/09 - 11/22	28.500362	.084608123	.16186844	171.6902	High
MANATEE	SOUTHEAST HIGH SCHOOL	34208	FL	1703	1339	0	0	82	89.69020080566406		0	1	1	0	0	0	0	0	0	1	1	0	0	03/01 - 03/14	23.416706	.084608123	.16186844	171.6902	High
MANATEE	SOUTHEAST HIGH SCHOOL	34208	FL	1703	1339	3	0	82	89.69020080566406		0	1	1	0	0	0	0	0	0	1	1	0	0	02/15 - 02/28	27.915833	.084608123	.16186844	171.6902	High
MANATEE	SOUTHEAST HIGH SCHOOL	34208	FL	1767	487	2	0	82	89.69020080566406		0	1	1	0	0	0	0	0	0	1	1	0	0	01/04 - 01/17	56.363056	.084608123	.16186844	171.6902	High
MANATEE	SOUTHEAST HIGH SCHOOL	34208	FL	1767	487	1	0	82	89.69020080566406		0	1	1	0	0	0	0	0	0	1	1	0	0	10/12 - 10/25	14.666439	.084608123	.16186844	171.6902	High
MANATEE	SOUTHEAST HIGH SCHOOL	34208	FL	1767	487	1	0	82	89.69020080566406		0	1	1	0	0	0	0	0	0	1	1	0	0	11/30 - 12/13	37.356911	.084608123	.16186844	171.6902	High
MANATEE	SOUTHEAST HIGH SCHOOL	34208	FL	1767	487	2	0	82	89.69020080566406		0	1	1	0	0	0	0	0	0	1	1	0	0	01/18 - 01/31	44.052456	.084608123	.16186844	171.6902	High
MANATEE	SOUTHEAST HIGH SCHOOL	34208	FL	1703	1339	1	0	82	89.69020080566406		0	1	1	0	0	0	0	0	0	1	1	0	0	03/29 - 04/11	25.807974	.084608123	.16186844	171.6902	High
MANATEE	SOUTHEAST HIGH SCHOOL	34208	FL	1703	1339	2	0	82	89.69020080566406		0	1	1	0	0	0	0	0	0	1	1	0	0	03/15 - 03/28	23.66469	.084608123	.16186844	171.6902	High
MANATEE	SOUTHEAST HIGH SCHOOL	34208	FL	1703	1339	5	0	82	89.69020080566406		0	1	1	0	0	0	0	0	0	1	1	0	0	04/12 - 04/25	28.642067	.084608123	.16186844	171.6902	High
MANATEE	BLACKBURN ELEMENTARY SCHOOL	34221	FL	505	455	0	0	32	35.00105285644531		0	1	1	0	0	0	0	0	0	1	1	0	0	04/12 - 04/25	28.642067	.084608123	.16186845	67.001053	Elementary
MANATEE	BLACKBURN ELEMENTARY SCHOOL	34221	FL	495	305	0	0	32	35.00105285644531		0	1	1	0	0	0	0	0	0	1	1	0	0	11/09 - 11/22	28.500364	.084608123	.16186845	67.001053	Elementary
MANATEE	BLACKBURN ELEMENTARY SCHOOL	34221	FL	505	455	0	0	32	35.00105285644531		0	1	1	0	0	0	0	0	0	1	1	0	0	03/01 - 03/14	23.416706	.084608123	.16186845	67.001053	Elementary
MANATEE	BLACKBURN ELEMENTARY SCHOOL	34221	FL	495	305	0	0	32	35.00105285644531		0	1	1	0	0	0	0	0	0	1	1	0	0	10/26 - 11/08	20.246063	.084608123	.16186845	67.001053	Elementary
MANATEE	BLACKBURN ELEMENTARY SCHOOL	34221	FL	495	305	0	0	32	35.00105285644531		0	1	1	0	0	0	0	0	0	1	1	0	0	10/12 - 10/25	14.66644	.084608123	.16186845	67.001053	Elementary
MANATEE	BLACKBURN ELEMENTARY SCHOOL	34221	FL	505	455	0	0	32	35.00105285644531		0	1	1	0	0	0	0	0	0	1	1	0	0	03/29 - 04/11	25.807974	.084608123	.16186845	67.001053	Elementary
MANATEE	BLACKBURN ELEMENTARY SCHOOL	34221	FL	495	305	0	0	32	35.00105285644531		0	1	1	0	0	0	0	0	0	1	1	0	0	01/18 - 01/31	44.052456	.084608123	.16186845	67.001053	Elementary
MANATEE	BLACKBURN ELEMENTARY SCHOOL	34221	FL	495	305	0	0	32	35.00105285644531		0	1	1	0	0	0	0	0	0	1	1	0	0	01/04 - 01/17	56.363056	.084608123	.16186845	67.001053	Elementary
MANATEE	BLACKBURN ELEMENTARY SCHOOL	34221	FL	505	455	1	0	32	35.00105285644531		0	1	1	0	0	0	0	0	0	1	1	0	0	02/15 - 02/28	27.915833	.084608123	.16186845	67.001053	Elementary
MANATEE	BLACKBURN ELEMENTARY SCHOOL	34221	FL	505	455	1	0	32	35.00105285644531		0	1	1	0	0	0	0	0	0	1	1	0	0	03/15 - 03/28	23.66469	.084608123	.16186845	67.001053	Elementary
MANATEE	BLACKBURN ELEMENTARY SCHOOL	34221	FL	495	305	0	0	32	35.00105285644531		0	1	1	0	0	0	0	0	0	1	1	0	0	11/30 - 12/13	37.356907	.084608123	.16186845	67.001053	Elementary
MANATEE	BLACKBURN ELEMENTARY SCHOOL	34221	FL	505	455	2	0	32	35.00105285644531		0	1	1	0	0	0	0	0	0	1	1	0	0	02/01 - 02/14	30.89163	.084608123	.16186845	67.001053	Elementary
MANATEE	W. D. SUGG MIDDLE SCHOOL	34209	FL	1021	1001	1	1	44	48.12644958496094		0	1	1	0	0	0	0	0	0	1	1	0	0	03/29 - 04/11	25.807974	.084608123	.16186844	92.12645	Middle
MANATEE	W. D. SUGG MIDDLE SCHOOL	34209	FL	1021	1001	0	0	44	48.12644958496094		0	1	1	0	0	0	0	0	0	1	1	0	0	03/15 - 03/28	23.66469	.084608123	.16186844	92.12645	Middle
MANATEE	W. D. SUGG MIDDLE SCHOOL	34209	FL	1021	1001	2	0	44	48.12644958496094		0	1	1	0	0	0	0	0	0	1	1	0	0	02/01 - 02/14	30.89163	.084608123	.16186844	92.12645	Middle
MANATEE	W. D. SUGG MIDDLE SCHOOL	34209	FL	1026	461	0	0	44	48.12644958496094		0	1	1	0	0	0	0	0	0	1	1	0	0	10/12 - 10/25	14.666439	.084608123	.16186844	92.12645	Middle
MANATEE	W. D. SUGG MIDDLE SCHOOL	34209	FL	1026	461	0	0	44	48.12644958496094		0	1	1	0	0	0	0	0	0	1	1	0	0	01/18 - 01/31	44.05246	.084608123	.16186844	92.12645	Middle
MANATEE	W. D. SUGG MIDDLE SCHOOL	34209	FL	1026	461	0	0	44	48.12644958496094		0	1	1	0	0	0	0	0	0	1	1	0	0	10/26 - 11/08	20.246063	.084608123	.16186844	92.12645	Middle
MANATEE	W. D. SUGG MIDDLE SCHOOL	34209	FL	1021	1001	1	0	44	48.12644958496094		0	1	1	0	0	0	0	0	0	1	1	0	0	02/15 - 02/28	27.915831	.084608123	.16186844	92.12645	Middle
MANATEE	W. D. SUGG MIDDLE SCHOOL	34209	FL	1021	1001	4	0	44	48.12644958496094		0	1	1	0	0	0	0	0	0	1	1	0	0	04/12 - 04/25	28.642069	.084608123	.16186844	92.12645	Middle
MANATEE	W. D. SUGG MIDDLE SCHOOL	34209	FL	1026	461	0	0	44	48.12644958496094		0	1	1	0	0	0	0	0	0	1	1	0	0	01/04 - 01/17	56.363056	.084608123	.16186844	92.12645	Middle
MANATEE	W. D. SUGG MIDDLE SCHOOL	34209	FL	1026	461	0	0	44	48.12644958496094		0	1	1	0	0	0	0	0	0	1	1	0	0	11/09 - 11/22	28.500364	.084608123	.16186844	92.12645	Middle
MANATEE	W. D. SUGG MIDDLE SCHOOL	34209	FL	1026	461	0	0	44	48.12644958496094		0	1	1	0	0	0	0	0	0	1	1	0	0	11/30 - 12/13	37.356911	.084608123	.16186844	92.12645	Middle
MANATEE	W. D. SUGG MIDDLE SCHOOL	34209	FL	1021	1001	0	0	44	48.12644958496094		0	1	1	0	0	0	0	0	0	1	1	0	0	03/01 - 03/14	23.416706	.084608123	.16186844	92.12645	Middle
MANATEE	H. S. MOODY ELEMENTARY SCHOOL	34209	FL	574	505	0	0	41	44.84510040283203		0	1	1	0	0	0	0	0	0	1	1	0	0	04/12 - 04/25	28.642069	.084608123	.16186844	85.8451	Elementary
MANATEE	H. S. MOODY ELEMENTARY SCHOOL	34209	FL	573	369	0	0	41	44.84510040283203		0	1	1	0	0	0	0	0	0	1	1	0	0	01/04 - 01/17	56.363056	.084608123	.16186844	85.8451	Elementary
MANATEE	H. S. MOODY ELEMENTARY SCHOOL	34209	FL	573	369	0	0	41	44.84510040283203		0	1	1	0	0	0	0	0	0	1	1	0	0	10/26 - 11/08	20.246063	.084608123	.16186844	85.8451	Elementary
MANATEE	H. S. MOODY ELEMENTARY SCHOOL	34209	FL	573	369	0	0	41	44.84510040283203		0	1	1	0	0	0	0	0	0	1	1	0	0	11/09 - 11/22	28.500364	.084608123	.16186844	85.8451	Elementary
MANATEE	H. S. MOODY ELEMENTARY SCHOOL	34209	FL	573	369	0	0	41	44.84510040283203		0	1	1	0	0	0	0	0	0	1	1	0	0	01/18 - 01/31	44.05246	.084608123	.16186844	85.8451	Elementary
MANATEE	H. S. MOODY ELEMENTARY SCHOOL	34209	FL	574	505	0	0	41	44.84510040283203		0	1	1	0	0	0	0	0	0	1	1	0	0	03/01 - 03/14	23.416706	.084608123	.16186844	85.8451	Elementary
MANATEE	H. S. MOODY ELEMENTARY SCHOOL	34209	FL	574	505	2	0	41	44.84510040283203		0	1	1	0	0	0	0	0	0	1	1	0	0	02/01 - 02/14	30.89163	.084608123	.16186844	85.8451	Elementary
MANATEE	H. S. MOODY ELEMENTARY SCHOOL	34209	FL	574	505	0	0	41	44.84510040283203		0	1	1	0	0	0	0	0	0	1	1	0	0	02/15 - 02/28	27.915831	.084608123	.16186844	85.8451	Elementary
MANATEE	H. S. MOODY ELEMENTARY SCHOOL	34209	FL	573	369	0	0	41	44.84510040283203		0	1	1	0	0	0	0	0	0	1	1	0	0	11/30 - 12/13	37.356911	.084608123	.16186844	85.8451	Elementary
MANATEE	H. S. MOODY ELEMENTARY SCHOOL	34209	FL	573	369	0	0	41	44.84510040283203		0	1	1	0	0	0	0	0	0	1	1	0	0	10/12 - 10/25	14.666439	.084608123	.16186844	85.8451	Elementary
MANATEE	H. S. MOODY ELEMENTARY SCHOOL	34209	FL	574	505	1	0	41	44.84510040283203		0	1	1	0	0	0	0	0	0	1	1	0	0	03/29 - 04/11	25.807974	.084608123	.16186844	85.8451	Elementary
MANATEE	H. S. MOODY ELEMENTARY SCHOOL	34209	FL	574	505	0	0	41	44.84510040283203		0	1	1	0	0	0	0	0	0	1	1	0	0	03/15 - 03/28	23.66469	.084608123	.16186844	85.8451	Elementary
MANATEE	MARTHA B. KING MIDDLE SCHOOL	34209	FL	960	895	0	0	58	63.43941116333008		0	1	1	0	0	0	0	0	0	1	1	0	0	02/15 - 02/28	27.915831	.084608123	.16186844	121.43941	Middle
MANATEE	MARTHA B. KING MIDDLE SCHOOL	34209	FL	960	895	0	0	58	63.43941116333008		0	1	1	0	0	0	0	0	0	1	1	0	0	03/29 - 04/11	25.807974	.084608123	.16186844	121.43941	Middle
MANATEE	MARTHA B. KING MIDDLE SCHOOL	34209	FL	965	464	1	0	58	63.43941116333008		0	1	1	0	0	0	0	0	0	1	1	0	0	11/30 - 12/13	37.356911	.084608123	.16186844	121.43941	Middle
MANATEE	MARTHA B. KING MIDDLE SCHOOL	34209	FL	965	464	1	0	58	63.43941116333008		0	1	1	0	0	0	0	0	0	1	1	0	0	01/04 - 01/17	56.363056	.084608123	.16186844	121.43941	Middle
MANATEE	MARTHA B. KING MIDDLE SCHOOL	34209	FL	960	895	1	0	58	63.43941116333008		0	1	1	0	0	0	0	0	0	1	1	0	0	04/12 - 04/25	28.642069	.084608123	.16186844	121.43941	Middle
MANATEE	MARTHA B. KING MIDDLE SCHOOL	34209	FL	965	464	0	0	58	63.43941116333008		0	1	1	0	0	0	0	0	0	1	1	0	0	01/18 - 01/31	44.05246	.084608123	.16186844	121.43941	Middle
MANATEE	MARTHA B. KING MIDDLE SCHOOL	34209	FL	960	895	0	0	58	63.43941116333008		0	1	1	0	0	0	0	0	0	1	1	0	0	02/01 - 02/14	30.89163	.084608123	.16186844	121.43941	Middle
MANATEE	MARTHA B. KING MIDDLE SCHOOL	34209	FL	960	895	0	0	58	63.43941116333008		0	1	1	0	0	0	0	0	0	1	1	0	0	03/15 - 03/28	23.66469	.084608123	.16186844	121.43941	Middle
MANATEE	MARTHA B. KING MIDDLE SCHOOL	34209	FL	965	464	1	0	58	63.43941116333008		0	1	1	0	0	0	0	0	0	1	1	0	0	10/26 - 11/08	20.246063	.084608123	.16186844	121.43941	Middle
MANATEE	MARTHA B. KING MIDDLE SCHOOL	34209	FL	965	464	0	0	58	63.43941116333008		0	1	1	0	0	0	0	0	0	1	1	0	0	10/12 - 10/25	14.666439	.084608123	.16186844	121.43941	Middle
MANATEE	MARTHA B. KING MIDDLE SCHOOL	34209	FL	960	895	0	0	58	63.43941116333008		0	1	1	0	0	0	0	0	0	1	1	0	0	03/01 - 03/14	23.416706	.084608123	.16186844	121.43941	Middle
MANATEE	MARTHA B. KING MIDDLE SCHOOL	34209	FL	965	464	0	0	58	63.43941116333008		0	1	1	0	0	0	0	0	0	1	1	0	0	11/09 - 11/22	28.500364	.084608123	.16186844	121.43941	Middle
MANATEE	FLORINE J ABEL ELEMENTARY SCHOOL	34243	FL	492	333	2	0	37	40.46996688842773		0	1	1	0	0	0	0	0	0	1	1	0	0	01/04 - 01/17	56.176083	.079066396	.15197882	77.469971	Elementary
MANATEE	FLORINE J ABEL ELEMENTARY SCHOOL	34243	FL	492	333	1	0	37	40.46996688842773		0	1	1	0	0	0	0	0	0	1	1	0	0	10/12 - 10/25	14.362261	.079066396	.15197882	77.469971	Elementary
MANATEE	FLORINE J ABEL ELEMENTARY SCHOOL	34243	FL	492	333	0	0	37	40.46996688842773		0	1	1	0	0	0	0	0	0	1	1	0	0	01/18 - 01/31	42.891838	.079066396	.15197882	77.469971	Elementary
MANATEE	FLORINE J ABEL ELEMENTARY SCHOOL	34243	FL	472	426	0	0	37	40.46996688842773		0	1	1	0	0	0	0	0	0	1	1	0	0	03/29 - 04/11	25.686039	.079066396	.15197882	77.469971	Elementary
MANATEE	FLORINE J ABEL ELEMENTARY SCHOOL	34243	FL	472	426	0	0	37	40.46996688842773		0	1	1	0	0	0	0	0	0	1	1	0	0	03/01 - 03/14	22.340269	.079066396	.15197882	77.469971	Elementary
MANATEE	FLORINE J ABEL ELEMENTARY SCHOOL	34243	FL	472	426	1	0	37	40.46996688842773		0	1	1	0	0	0	0	0	0	1	1	0	0	02/01 - 02/14	29.448448	.079066396	.15197882	77.469971	Elementary
MANATEE	FLORINE J ABEL ELEMENTARY SCHOOL	34243	FL	492	333	0	0	37	40.46996688842773		0	1	1	0	0	0	0	0	0	1	1	0	0	11/09 - 11/22	29.073666	.079066396	.15197882	77.469971	Elementary
MANATEE	FLORINE J ABEL ELEMENTARY SCHOOL	34243	FL	472	426	0	0	37	40.46996688842773		0	1	1	0	0	0	0	0	0	1	1	0	0	03/15 - 03/28	22.970549	.079066396	.15197882	77.469971	Elementary
MANATEE	FLORINE J ABEL ELEMENTARY SCHOOL	34243	FL	472	426	0	0	37	40.46996688842773		0	1	1	0	0	0	0	0	0	1	1	0	0	04/12 - 04/25	27.980543	.079066396	.15197882	77.469971	Elementary
MANATEE	FLORINE J ABEL ELEMENTARY SCHOOL	34243	FL	472	426	0	0	37	40.46996688842773		0	1	1	0	0	0	0	0	0	1	1	0	0	02/15 - 02/28	26.502937	.079066396	.15197882	77.469971	Elementary
MANATEE	FLORINE J ABEL ELEMENTARY SCHOOL	34243	FL	492	333	1	0	37	40.46996688842773		0	1	1	0	0	0	0	0	0	1	1	0	0	11/30 - 12/13	37.086212	.079066396	.15197882	77.469971	Elementary
MANATEE	FLORINE J ABEL ELEMENTARY SCHOOL	34243	FL	492	333	0	0	37	40.46996688842773		0	1	1	0	0	0	0	0	0	1	1	0	0	10/26 - 11/08	19.820707	.079066396	.15197882	77.469971	Elementary
MANATEE	IDA M. STEWART ELEMENTARY SCHOOL	34209	FL	403	336	0	0	29	31.71970558166504		0	1	1	0	0	0	0	0	0	1	1	0	0	02/15 - 02/28	27.915831	.084608123	.16186844	60.719704	Elementary
MANATEE	IDA M. STEWART ELEMENTARY SCHOOL	34209	FL	403	336	0	0	29	31.71970558166504		0	1	1	0	0	0	0	0	0	1	1	0	0	03/01 - 03/14	23.416706	.084608123	.16186844	60.719704	Elementary
MANATEE	IDA M. STEWART ELEMENTARY SCHOOL	34209	FL	389	268	0	0	29	31.71970558166504		0	1	1	0	0	0	0	0	0	1	1	0	0	01/18 - 01/31	44.05246	.084608123	.16186844	60.719704	Elementary
MANATEE	IDA M. STEWART ELEMENTARY SCHOOL	34209	FL	389	268	0	0	29	31.71970558166504		0	1	1	0	0	0	0	0	0	1	1	0	0	11/09 - 11/22	28.500364	.084608123	.16186844	60.719704	Elementary
MANATEE	IDA M. STEWART ELEMENTARY SCHOOL	34209	FL	389	268	0	0	29	31.71970558166504		0	1	1	0	0	0	0	0	0	1	1	0	0	11/30 - 12/13	37.356911	.084608123	.16186844	60.719704	Elementary
MANATEE	IDA M. STEWART ELEMENTARY SCHOOL	34209	FL	403	336	0	0	29	31.71970558166504		0	1	1	0	0	0	0	0	0	1	1	0	0	02/01 - 02/14	30.89163	.084608123	.16186844	60.719704	Elementary
MANATEE	IDA M. STEWART ELEMENTARY SCHOOL	34209	FL	403	336	1	0	29	31.71970558166504		0	1	1	0	0	0	0	0	0	1	1	0	0	04/12 - 04/25	28.642069	.084608123	.16186844	60.719704	Elementary
MANATEE	IDA M. STEWART ELEMENTARY SCHOOL	34209	FL	389	268	0	0	29	31.71970558166504		0	1	1	0	0	0	0	0	0	1	1	0	0	01/04 - 01/17	56.363056	.084608123	.16186844	60.719704	Elementary
MANATEE	IDA M. STEWART ELEMENTARY SCHOOL	34209	FL	403	336	0	0	29	31.71970558166504		0	1	1	0	0	0	0	0	0	1	1	0	0	03/15 - 03/28	23.66469	.084608123	.16186844	60.719704	Elementary
MANATEE	IDA M. STEWART ELEMENTARY SCHOOL	34209	FL	389	268	0	0	29	31.71970558166504		0	1	1	0	0	0	0	0	0	1	1	0	0	10/12 - 10/25	14.666439	.084608123	.16186844	60.719704	Elementary
MANATEE	IDA M. STEWART ELEMENTARY SCHOOL	34209	FL	403	336	1	0	29	31.71970558166504		0	1	1	0	0	0	0	0	0	1	1	0	0	03/29 - 04/11	25.807974	.084608123	.16186844	60.719704	Elementary
MANATEE	IDA M. STEWART ELEMENTARY SCHOOL	34209	FL	389	268	0	0	29	31.71970558166504		0	1	1	0	0	0	0	0	0	1	1	0	0	10/26 - 11/08	20.246063	.084608123	.16186844	60.719704	Elementary
MANATEE	WILLIAM H. BASHAW ELEMENTARY	34208	FL	620	401	0	0	41	44.84510040283203		0	1	1	0	0	0	0	0	0	1	1	0	0	11/09 - 11/22	28.500362	.084608123	.16186844	85.8451	Elementary
MANATEE	WILLIAM H. BASHAW ELEMENTARY	34208	FL	642	574	0	0	41	44.84510040283203		0	1	1	0	0	0	0	0	0	1	1	0	0	03/15 - 03/28	23.66469	.084608123	.16186844	85.8451	Elementary
MANATEE	WILLIAM H. BASHAW ELEMENTARY	34208	FL	642	574	0	0	41	44.84510040283203		0	1	1	0	0	0	0	0	0	1	1	0	0	03/01 - 03/14	23.416706	.084608123	.16186844	85.8451	Elementary
MANATEE	WILLIAM H. BASHAW ELEMENTARY	34208	FL	642	574	0	0	41	44.84510040283203		0	1	1	0	0	0	0	0	0	1	1	0	0	02/15 - 02/28	27.915833	.084608123	.16186844	85.8451	Elementary
MANATEE	WILLIAM H. BASHAW ELEMENTARY	34208	FL	620	401	0	0	41	44.84510040283203		0	1	1	0	0	0	0	0	0	1	1	0	0	01/04 - 01/17	56.363056	.084608123	.16186844	85.8451	Elementary
MANATEE	WILLIAM H. BASHAW ELEMENTARY	34208	FL	642	574	0	0	41	44.84510040283203		0	1	1	0	0	0	0	0	0	1	1	0	0	03/29 - 04/11	25.807974	.084608123	.16186844	85.8451	Elementary
MANATEE	WILLIAM H. BASHAW ELEMENTARY	34208	FL	642	574	0	0	41	44.84510040283203		0	1	1	0	0	0	0	0	0	1	1	0	0	02/01 - 02/14	30.89163	.084608123	.16186844	85.8451	Elementary
MANATEE	WILLIAM H. BASHAW ELEMENTARY	34208	FL	620	401	0	0	41	44.84510040283203		0	1	1	0	0	0	0	0	0	1	1	0	0	01/18 - 01/31	44.052456	.084608123	.16186844	85.8451	Elementary
MANATEE	WILLIAM H. BASHAW ELEMENTARY	34208	FL	620	401	0	0	41	44.84510040283203		0	1	1	0	0	0	0	0	0	1	1	0	0	10/26 - 11/08	20.246063	.084608123	.16186844	85.8451	Elementary
MANATEE	WILLIAM H. BASHAW ELEMENTARY	34208	FL	620	401	0	0	41	44.84510040283203		0	1	1	0	0	0	0	0	0	1	1	0	0	10/12 - 10/25	14.666439	.084608123	.16186844	85.8451	Elementary
MANATEE	WILLIAM H. BASHAW ELEMENTARY	34208	FL	642	574	2	0	41	44.84510040283203		0	1	1	0	0	0	0	0	0	1	1	0	0	04/12 - 04/25	28.642067	.084608123	.16186844	85.8451	Elementary
MANATEE	WILLIAM H. BASHAW ELEMENTARY	34208	FL	620	401	0	0	41	44.84510040283203		0	1	1	0	0	0	0	0	0	1	1	0	0	11/30 - 12/13	37.356911	.084608123	.16186844	85.8451	Elementary
MANATEE	LOUISE R JOHNSON K-8 SCHOOL OF INTERNATIONAL STUDIES	34208	FL	906	414	0	0	29	31.71970558166504		0	1	1	0	0	0	0	0	0	1	1	0	0	11/09 - 11/22	28.500362	.084608123	.16186844	60.719704	Middle
MANATEE	LOUISE R JOHNSON K-8 SCHOOL OF INTERNATIONAL STUDIES	34208	FL	906	414	0	0	29	31.71970558166504		0	1	1	0	0	0	0	0	0	1	1	0	0	01/04 - 01/17	56.363056	.084608123	.16186844	60.719704	Middle
MANATEE	LOUISE R JOHNSON K-8 SCHOOL OF INTERNATIONAL STUDIES	34208	FL	897	772	0	0	29	31.71970558166504		0	1	1	0	0	0	0	0	0	1	1	0	0	02/01 - 02/14	30.89163	.084608123	.16186844	60.719704	Middle
MANATEE	LOUISE R JOHNSON K-8 SCHOOL OF INTERNATIONAL STUDIES	34208	FL	897	772	0	0	29	31.71970558166504		0	1	1	0	0	0	0	0	0	1	1	0	0	04/12 - 04/25	28.642067	.084608123	.16186844	60.719704	Middle
MANATEE	LOUISE R JOHNSON K-8 SCHOOL OF INTERNATIONAL STUDIES	34208	FL	897	772	1	0	29	31.71970558166504		0	1	1	0	0	0	0	0	0	1	1	0	0	03/15 - 03/28	23.66469	.084608123	.16186844	60.719704	Middle
MANATEE	LOUISE R JOHNSON K-8 SCHOOL OF INTERNATIONAL STUDIES	34208	FL	897	772	0	0	29	31.71970558166504		0	1	1	0	0	0	0	0	0	1	1	0	0	02/15 - 02/28	27.915833	.084608123	.16186844	60.719704	Middle
MANATEE	LOUISE R JOHNSON K-8 SCHOOL OF INTERNATIONAL STUDIES	34208	FL	897	772	0	0	29	31.71970558166504		0	1	1	0	0	0	0	0	0	1	1	0	0	03/01 - 03/14	23.416706	.084608123	.16186844	60.719704	Middle
MANATEE	LOUISE R JOHNSON K-8 SCHOOL OF INTERNATIONAL STUDIES	34208	FL	897	772	4	0	29	31.71970558166504		0	1	1	0	0	0	0	0	0	1	1	0	0	03/29 - 04/11	25.807974	.084608123	.16186844	60.719704	Middle
MANATEE	LOUISE R JOHNSON K-8 SCHOOL OF INTERNATIONAL STUDIES	34208	FL	906	414	0	0	29	31.71970558166504		0	1	1	0	0	0	0	0	0	1	1	0	0	10/26 - 11/08	20.246063	.084608123	.16186844	60.719704	Middle
MANATEE	LOUISE R JOHNSON K-8 SCHOOL OF INTERNATIONAL STUDIES	34208	FL	906	414	0	0	29	31.71970558166504		0	1	1	0	0	0	0	0	0	1	1	0	0	11/30 - 12/13	37.356911	.084608123	.16186844	60.719704	Middle
MANATEE	LOUISE R JOHNSON K-8 SCHOOL OF INTERNATIONAL STUDIES	34208	FL	906	414	0	0	29	31.71970558166504		0	1	1	0	0	0	0	0	0	1	1	0	0	10/12 - 10/25	14.666439	.084608123	.16186844	60.719704	Middle
MANATEE	LOUISE R JOHNSON K-8 SCHOOL OF INTERNATIONAL STUDIES	34208	FL	906	414	1	0	29	31.71970558166504		0	1	1	0	0	0	0	0	0	1	1	0	0	01/18 - 01/31	44.052456	.084608123	.16186844	60.719704	Middle
MANATEE	BRADEN RIVER ELEMENTARY SCHOOL	34202	FL	558	476	2	0	41	44.84510040283203		0	1	1	0	0	0	0	0	0	1	1	0	0	04/12 - 04/25	28.642069	.084608123	.16186844	85.8451	Elementary
MANATEE	BRADEN RIVER ELEMENTARY SCHOOL	34202	FL	558	476	2	0	41	44.84510040283203		0	1	1	0	0	0	0	0	0	1	1	0	0	02/15 - 02/28	27.915831	.084608123	.16186844	85.8451	Elementary
MANATEE	BRADEN RIVER ELEMENTARY SCHOOL	34202	FL	558	476	0	0	41	44.84510040283203		0	1	1	0	0	0	0	0	0	1	1	0	0	03/29 - 04/11	25.807972	.084608123	.16186844	85.8451	Elementary
MANATEE	BRADEN RIVER ELEMENTARY SCHOOL	34202	FL	558	476	1	0	41	44.84510040283203		0	1	1	0	0	0	0	0	0	1	1	0	0	03/01 - 03/14	23.416706	.084608123	.16186844	85.8451	Elementary
MANATEE	BRADEN RIVER ELEMENTARY SCHOOL	34202	FL	527	355	1	1	41	44.84510040283203		0	1	1	0	0	0	0	0	0	1	1	0	0	11/09 - 11/22	28.500362	.084608123	.16186844	85.8451	Elementary
MANATEE	BRADEN RIVER ELEMENTARY SCHOOL	34202	FL	558	476	1	0	41	44.84510040283203		0	1	1	0	0	0	0	0	0	1	1	0	0	02/01 - 02/14	30.89163	.084608123	.16186844	85.8451	Elementary
MANATEE	BRADEN RIVER ELEMENTARY SCHOOL	34202	FL	527	355	0	0	41	44.84510040283203		0	1	1	0	0	0	0	0	0	1	1	0	0	10/12 - 10/25	14.666439	.084608123	.16186844	85.8451	Elementary
MANATEE	BRADEN RIVER ELEMENTARY SCHOOL	34202	FL	527	355	0	0	41	44.84510040283203		0	1	1	0	0	0	0	0	0	1	1	0	0	01/04 - 01/17	56.363056	.084608123	.16186844	85.8451	Elementary
MANATEE	BRADEN RIVER ELEMENTARY SCHOOL	34202	FL	527	355	0	0	41	44.84510040283203		0	1	1	0	0	0	0	0	0	1	1	0	0	01/18 - 01/31	44.05246	.084608123	.16186844	85.8451	Elementary
MANATEE	BRADEN RIVER ELEMENTARY SCHOOL	34202	FL	558	476	2	0	41	44.84510040283203		0	1	1	0	0	0	0	0	0	1	1	0	0	03/15 - 03/28	23.66469	.084608123	.16186844	85.8451	Elementary
MANATEE	BRADEN RIVER ELEMENTARY SCHOOL	34202	FL	527	355	0	0	41	44.84510040283203		0	1	1	0	0	0	0	0	0	1	1	0	0	11/30 - 12/13	37.356911	.084608123	.16186844	85.8451	Elementary
MANATEE	BRADEN RIVER ELEMENTARY SCHOOL	34202	FL	527	355	0	0	41	44.84510040283203		0	1	1	0	0	0	0	0	0	1	1	0	0	10/26 - 11/08	20.246061	.084608123	.16186844	85.8451	Elementary
MANATEE	GENE WITT ELEMENTARY SCHOOL	34212	FL	675	528	0	0	48	52.50157928466797		0	1	1	0	0	0	0	0	0	1	1	0	0	10/26 - 11/08	20.246063	.084608115	.16186844	100.50158	Elementary
MANATEE	GENE WITT ELEMENTARY SCHOOL	34212	FL	675	528	0	0	48	52.50157928466797		0	1	1	0	0	0	0	0	0	1	1	0	0	01/18 - 01/31	44.052456	.084608115	.16186844	100.50158	Elementary
MANATEE	GENE WITT ELEMENTARY SCHOOL	34212	FL	680	648	1	0	48	52.50157928466797		0	1	1	0	0	0	0	0	0	1	1	0	0	02/15 - 02/28	27.915831	.084608115	.16186844	100.50158	Elementary
MANATEE	GENE WITT ELEMENTARY SCHOOL	34212	FL	675	528	0	0	48	52.50157928466797		0	1	1	0	0	0	0	0	0	1	1	0	0	10/12 - 10/25	14.666439	.084608115	.16186844	100.50158	Elementary
MANATEE	GENE WITT ELEMENTARY SCHOOL	34212	FL	680	648	0	0	48	52.50157928466797		0	1	1	0	0	0	0	0	0	1	1	0	0	04/12 - 04/25	28.642067	.084608115	.16186844	100.50158	Elementary
MANATEE	GENE WITT ELEMENTARY SCHOOL	34212	FL	680	648	1	0	48	52.50157928466797		0	1	1	0	0	0	0	0	0	1	1	0	0	03/29 - 04/11	25.807972	.084608115	.16186844	100.50158	Elementary
MANATEE	GENE WITT ELEMENTARY SCHOOL	34212	FL	680	648	1	0	48	52.50157928466797		0	1	1	0	0	0	0	0	0	1	1	0	0	03/15 - 03/28	23.664688	.084608115	.16186844	100.50158	Elementary
MANATEE	GENE WITT ELEMENTARY SCHOOL	34212	FL	675	528	0	0	48	52.50157928466797		0	1	1	0	0	0	0	0	0	1	1	0	0	01/04 - 01/17	56.363052	.084608115	.16186844	100.50158	Elementary
MANATEE	GENE WITT ELEMENTARY SCHOOL	34212	FL	680	648	0	0	48	52.50157928466797		0	1	1	0	0	0	0	0	0	1	1	0	0	02/01 - 02/14	30.89163	.084608115	.16186844	100.50158	Elementary
MANATEE	GENE WITT ELEMENTARY SCHOOL	34212	FL	680	648	0	0	48	52.50157928466797		0	1	1	0	0	0	0	0	0	1	1	0	0	03/01 - 03/14	23.416706	.084608115	.16186844	100.50158	Elementary
MANATEE	GENE WITT ELEMENTARY SCHOOL	34212	FL	675	528	1	0	48	52.50157928466797		0	1	1	0	0	0	0	0	0	1	1	0	0	11/09 - 11/22	28.500364	.084608115	.16186844	100.50158	Elementary
MANATEE	GENE WITT ELEMENTARY SCHOOL	34212	FL	675	528	0	0	48	52.50157928466797		0	1	1	0	0	0	0	0	0	1	1	0	0	11/30 - 12/13	37.356907	.084608115	.16186844	100.50158	Elementary
MANATEE	BRADEN RIVER MIDDLE SCHOOL	34202	FL	950	788	3	0	57	62.34562683105469		0	1	1	0	0	0	0	0	0	1	1	0	0	03/01 - 03/14	23.416706	.084608123	.16186844	119.34563	Middle
MANATEE	BRADEN RIVER MIDDLE SCHOOL	34202	FL	940	419	0	0	57	62.34562683105469		0	1	1	0	0	0	0	0	0	1	1	0	0	11/09 - 11/22	28.500362	.084608123	.16186844	119.34563	Middle
MANATEE	BRADEN RIVER MIDDLE SCHOOL	34202	FL	940	419	0	0	57	62.34562683105469		0	1	1	0	0	0	0	0	0	1	1	0	0	10/12 - 10/25	14.666439	.084608123	.16186844	119.34563	Middle
MANATEE	BRADEN RIVER MIDDLE SCHOOL	34202	FL	950	788	2	0	57	62.34562683105469		0	1	1	0	0	0	0	0	0	1	1	0	0	02/15 - 02/28	27.915831	.084608123	.16186844	119.34563	Middle
MANATEE	BRADEN RIVER MIDDLE SCHOOL	34202	FL	940	419	1	0	57	62.34562683105469		0	1	1	0	0	0	0	0	0	1	1	0	0	10/26 - 11/08	20.246061	.084608123	.16186844	119.34563	Middle
MANATEE	BRADEN RIVER MIDDLE SCHOOL	34202	FL	940	419	0	0	57	62.34562683105469		0	1	1	0	0	0	0	0	0	1	1	0	0	01/18 - 01/31	44.05246	.084608123	.16186844	119.34563	Middle
MANATEE	BRADEN RIVER MIDDLE SCHOOL	34202	FL	950	788	1	0	57	62.34562683105469		0	1	1	0	0	0	0	0	0	1	1	0	0	02/01 - 02/14	30.89163	.084608123	.16186844	119.34563	Middle
MANATEE	BRADEN RIVER MIDDLE SCHOOL	34202	FL	950	788	2	0	57	62.34562683105469		0	1	1	0	0	0	0	0	0	1	1	0	0	03/29 - 04/11	25.807972	.084608123	.16186844	119.34563	Middle
MANATEE	BRADEN RIVER MIDDLE SCHOOL	34202	FL	950	788	2	0	57	62.34562683105469		0	1	1	0	0	0	0	0	0	1	1	0	0	03/15 - 03/28	23.66469	.084608123	.16186844	119.34563	Middle
MANATEE	BRADEN RIVER MIDDLE SCHOOL	34202	FL	940	419	0	0	57	62.34562683105469		0	1	1	0	0	0	0	0	0	1	1	0	0	01/04 - 01/17	56.363056	.084608123	.16186844	119.34563	Middle
MANATEE	BRADEN RIVER MIDDLE SCHOOL	34202	FL	950	788	0	0	57	62.34562683105469		0	1	1	0	0	0	0	0	0	1	1	0	0	04/12 - 04/25	28.642069	.084608123	.16186844	119.34563	Middle
MANATEE	BRADEN RIVER MIDDLE SCHOOL	34202	FL	940	419	4	0	57	62.34562683105469		0	1	1	0	0	0	0	0	0	1	1	0	0	11/30 - 12/13	37.356911	.084608123	.16186844	119.34563	Middle
MANATEE	SEA BREEZE ELEMENTARY SCHOOL	34209	FL	528	398	4	0	45	49.22023010253906		0	1	1	0	0	0	0	0	0	1	1	0	0	01/18 - 01/31	44.05246	.084608123	.16186844	94.22023	Elementary
MANATEE	SEA BREEZE ELEMENTARY SCHOOL	34209	FL	528	398	0	0	45	49.22023010253906		0	1	1	0	0	0	0	0	0	1	1	0	0	10/12 - 10/25	14.666439	.084608123	.16186844	94.22023	Elementary
MANATEE	SEA BREEZE ELEMENTARY SCHOOL	34209	FL	532	489	0	0	45	49.22023010253906		0	1	1	0	0	0	0	0	0	1	1	0	0	03/29 - 04/11	25.807974	.084608123	.16186844	94.22023	Elementary
MANATEE	SEA BREEZE ELEMENTARY SCHOOL	34209	FL	532	489	0	0	45	49.22023010253906		0	1	1	0	0	0	0	0	0	1	1	0	0	04/12 - 04/25	28.642069	.084608123	.16186844	94.22023	Elementary
MANATEE	SEA BREEZE ELEMENTARY SCHOOL	34209	FL	528	398	0	0	45	49.22023010253906		0	1	1	0	0	0	0	0	0	1	1	0	0	01/04 - 01/17	56.363056	.084608123	.16186844	94.22023	Elementary
MANATEE	SEA BREEZE ELEMENTARY SCHOOL	34209	FL	532	489	3	0	45	49.22023010253906		0	1	1	0	0	0	0	0	0	1	1	0	0	02/01 - 02/14	30.89163	.084608123	.16186844	94.22023	Elementary
MANATEE	SEA BREEZE ELEMENTARY SCHOOL	34209	FL	528	398	0	0	45	49.22023010253906		0	1	1	0	0	0	0	0	0	1	1	0	0	10/26 - 11/08	20.246063	.084608123	.16186844	94.22023	Elementary
MANATEE	SEA BREEZE ELEMENTARY SCHOOL	34209	FL	528	398	1	0	45	49.22023010253906		0	1	1	0	0	0	0	0	0	1	1	0	0	11/09 - 11/22	28.500364	.084608123	.16186844	94.22023	Elementary
MANATEE	SEA BREEZE ELEMENTARY SCHOOL	34209	FL	532	489	0	0	45	49.22023010253906		0	1	1	0	0	0	0	0	0	1	1	0	0	02/15 - 02/28	27.915831	.084608123	.16186844	94.22023	Elementary
MANATEE	SEA BREEZE ELEMENTARY SCHOOL	34209	FL	532	489	0	0	45	49.22023010253906		0	1	1	0	0	0	0	0	0	1	1	0	0	03/01 - 03/14	23.416706	.084608123	.16186844	94.22023	Elementary
MANATEE	SEA BREEZE ELEMENTARY SCHOOL	34209	FL	528	398	0	0	45	49.22023010253906		0	1	1	0	0	0	0	0	0	1	1	0	0	11/30 - 12/13	37.356911	.084608123	.16186844	94.22023	Elementary
MANATEE	SEA BREEZE ELEMENTARY SCHOOL	34209	FL	532	489	0	0	45	49.22023010253906		0	1	1	0	0	0	0	0	0	1	1	0	0	03/15 - 03/28	23.66469	.084608123	.16186844	94.22023	Elementary
MANATEE	EASTER SEALS	34243	FL	25	25	0	0	3	3.281348705291748		0	1	1	0	0	0	0	0	0	1	1	0	0	01/04 - 01/17	56.176083	.079066396	.15197882	6.2813487	High
MANATEE	EASTER SEALS	34243	FL	25	25	0	0	3	3.281348705291748		0	1	1	0	0	0	0	0	0	1	1	0	0	10/26 - 11/08	19.820707	.079066396	.15197882	6.2813487	High
MANATEE	EASTER SEALS	34243	FL	25	25	0	0	3	3.281348705291748		0	1	1	0	0	0	0	0	0	1	1	0	0	10/12 - 10/25	14.362261	.079066396	.15197882	6.2813487	High
MANATEE	EASTER SEALS	34243	FL	26	26	0	0	3	3.281348705291748		0	1	1	0	0	0	0	0	0	1	1	0	0	02/01 - 02/14	29.448448	.079066396	.15197882	6.2813487	High
MANATEE	EASTER SEALS	34243	FL	26	26	0	0	3	3.281348705291748		0	1	1	0	0	0	0	0	0	1	1	0	0	02/15 - 02/28	26.502937	.079066396	.15197882	6.2813487	High
MANATEE	EASTER SEALS	34243	FL	26	26	0	0	3	3.281348705291748		0	1	1	0	0	0	0	0	0	1	1	0	0	03/01 - 03/14	22.340269	.079066396	.15197882	6.2813487	High
MANATEE	EASTER SEALS	34243	FL	26	26	0	0	3	3.281348705291748		0	1	1	0	0	0	0	0	0	1	1	0	0	03/15 - 03/28	22.970549	.079066396	.15197882	6.2813487	High
MANATEE	EASTER SEALS	34243	FL	25	25	0	0	3	3.281348705291748		0	1	1	0	0	0	0	0	0	1	1	0	0	01/18 - 01/31	42.891838	.079066396	.15197882	6.2813487	High
MANATEE	EASTER SEALS	34243	FL	25	25	0	0	3	3.281348705291748		0	1	1	0	0	0	0	0	0	1	1	0	0	11/09 - 11/22	29.073666	.079066396	.15197882	6.2813487	High
MANATEE	EASTER SEALS	34243	FL	26	26	0	0	3	3.281348705291748		0	1	1	0	0	0	0	0	0	1	1	0	0	03/29 - 04/11	25.686039	.079066396	.15197882	6.2813487	High
MANATEE	EASTER SEALS	34243	FL	26	26	0	0	3	3.281348705291748		0	1	1	0	0	0	0	0	0	1	1	0	0	04/12 - 04/25	27.980543	.079066396	.15197882	6.2813487	High
MANATEE	EASTER SEALS	34243	FL	25	25	0	0	3	3.281348705291748		0	1	1	0	0	0	0	0	0	1	1	0	0	11/30 - 12/13	37.086212	.079066396	.15197882	6.2813487	High
MANATEE	CARLOS E. HAILE MIDDLE SCHOOL	34212	FL	786	654	1	0	63	68.9083251953125		0	1	1	0	0	0	0	0	0	1	1	0	0	02/01 - 02/14	30.89163	.084608115	.16186844	131.90833	Middle
MANATEE	CARLOS E. HAILE MIDDLE SCHOOL	34212	FL	786	654	0	0	63	68.9083251953125		0	1	1	0	0	0	0	0	0	1	1	0	0	03/15 - 03/28	23.664688	.084608115	.16186844	131.90833	Middle
MANATEE	CARLOS E. HAILE MIDDLE SCHOOL	34212	FL	784	350	0	0	63	68.9083251953125		0	1	1	0	0	0	0	0	0	1	1	0	0	11/30 - 12/13	37.356907	.084608115	.16186844	131.90833	Middle
MANATEE	CARLOS E. HAILE MIDDLE SCHOOL	34212	FL	784	350	0	0	63	68.9083251953125		0	1	1	0	0	0	0	0	0	1	1	0	0	01/04 - 01/17	56.363052	.084608115	.16186844	131.90833	Middle
MANATEE	CARLOS E. HAILE MIDDLE SCHOOL	34212	FL	784	350	1	0	63	68.9083251953125		0	1	1	0	0	0	0	0	0	1	1	0	0	01/18 - 01/31	44.052456	.084608115	.16186844	131.90833	Middle
MANATEE	CARLOS E. HAILE MIDDLE SCHOOL	34212	FL	786	654	3	0	63	68.9083251953125		0	1	1	0	0	0	0	0	0	1	1	0	0	03/29 - 04/11	25.807972	.084608115	.16186844	131.90833	Middle
MANATEE	CARLOS E. HAILE MIDDLE SCHOOL	34212	FL	784	350	0	0	63	68.9083251953125		0	1	1	0	0	0	0	0	0	1	1	0	0	10/12 - 10/25	14.666439	.084608115	.16186844	131.90833	Middle
MANATEE	CARLOS E. HAILE MIDDLE SCHOOL	34212	FL	784	350	0	0	63	68.9083251953125		0	1	1	0	0	0	0	0	0	1	1	0	0	11/09 - 11/22	28.500364	.084608115	.16186844	131.90833	Middle
MANATEE	CARLOS E. HAILE MIDDLE SCHOOL	34212	FL	786	654	0	0	63	68.9083251953125		0	1	1	0	0	0	0	0	0	1	1	0	0	02/15 - 02/28	27.915831	.084608115	.16186844	131.90833	Middle
MANATEE	CARLOS E. HAILE MIDDLE SCHOOL	34212	FL	786	654	1	0	63	68.9083251953125		0	1	1	0	0	0	0	0	0	1	1	0	0	04/12 - 04/25	28.642067	.084608115	.16186844	131.90833	Middle
MANATEE	CARLOS E. HAILE MIDDLE SCHOOL	34212	FL	784	350	0	0	63	68.9083251953125		0	1	1	0	0	0	0	0	0	1	1	0	0	10/26 - 11/08	20.246063	.084608115	.16186844	131.90833	Middle
MANATEE	CARLOS E. HAILE MIDDLE SCHOOL	34212	FL	786	654	2	0	63	68.9083251953125		0	1	1	0	0	0	0	0	0	1	1	0	0	03/01 - 03/14	23.416706	.084608115	.16186844	131.90833	Middle
MANATEE	MANATEE SCHOOL OF ARTS/SCIENCES	34205	FL	142	100	2	0	13	14.21917819976807		0	1	1	0	0	0	0	0	0	1	1	0	0	01/18 - 01/31	44.05246	.084608123	.16186844	27.219177	Elementary
MANATEE	MANATEE SCHOOL OF ARTS/SCIENCES	34205	FL	136	109	1	0	13	14.21917819976807		0	1	1	0	0	0	0	0	0	1	1	0	0	03/15 - 03/28	23.66469	.084608123	.16186844	27.219177	Elementary
MANATEE	MANATEE SCHOOL OF ARTS/SCIENCES	34205	FL	136	109	1	0	13	14.21917819976807		0	1	1	0	0	0	0	0	0	1	1	0	0	02/01 - 02/14	30.891634	.084608123	.16186844	27.219177	Elementary
MANATEE	MANATEE SCHOOL OF ARTS/SCIENCES	34205	FL	142	100	1	0	13	14.21917819976807		0	1	1	0	0	0	0	0	0	1	1	0	0	11/30 - 12/13	37.356911	.084608123	.16186844	27.219177	Elementary
MANATEE	MANATEE SCHOOL OF ARTS/SCIENCES	34205	FL	136	109	1	0	13	14.21917819976807		0	1	1	0	0	0	0	0	0	1	1	0	0	03/01 - 03/14	23.416706	.084608123	.16186844	27.219177	Elementary
MANATEE	MANATEE SCHOOL OF ARTS/SCIENCES	34205	FL	142	100	0	0	13	14.21917819976807		0	1	1	0	0	0	0	0	0	1	1	0	0	10/26 - 11/08	20.246063	.084608123	.16186844	27.219177	Elementary
MANATEE	MANATEE SCHOOL OF ARTS/SCIENCES	34205	FL	136	109	0	0	13	14.21917819976807		0	1	1	0	0	0	0	0	0	1	1	0	0	03/29 - 04/11	25.807976	.084608123	.16186844	27.219177	Elementary
MANATEE	MANATEE SCHOOL OF ARTS/SCIENCES	34205	FL	136	109	3	0	13	14.21917819976807		0	1	1	0	0	0	0	0	0	1	1	0	0	04/12 - 04/25	28.642069	.084608123	.16186844	27.219177	Elementary
MANATEE	MANATEE SCHOOL OF ARTS/SCIENCES	34205	FL	142	100	0	0	13	14.21917819976807		0	1	1	0	0	0	0	0	0	1	1	0	0	10/12 - 10/25	14.666439	.084608123	.16186844	27.219177	Elementary
MANATEE	MANATEE SCHOOL OF ARTS/SCIENCES	34205	FL	142	100	0	0	13	14.21917819976807		0	1	1	0	0	0	0	0	0	1	1	0	0	11/09 - 11/22	28.500364	.084608123	.16186844	27.219177	Elementary
MANATEE	MANATEE SCHOOL OF ARTS/SCIENCES	34205	FL	142	100	0	0	13	14.21917819976807		0	1	1	0	0	0	0	0	0	1	1	0	0	01/04 - 01/17	56.363056	.084608123	.16186844	27.219177	Elementary
MANATEE	MANATEE SCHOOL OF ARTS/SCIENCES	34205	FL	136	109	0	0	13	14.21917819976807		0	1	1	0	0	0	0	0	0	1	1	0	0	02/15 - 02/28	27.915831	.084608123	.16186844	27.219177	Elementary
MANATEE	TEAM SUCCESS A SCHOOL OF EXCELLENCE	34208	FL	996	863	0	0	47	51.40779876708984		0	1	1	0	0	0	0	0	0	1	1	0	0	03/15 - 03/28	23.66469	.084608123	.16186844	98.407799	High
MANATEE	TEAM SUCCESS A SCHOOL OF EXCELLENCE	34208	FL	996	863	0	0	47	51.40779876708984		0	1	1	0	0	0	0	0	0	1	1	0	0	03/29 - 04/11	25.807974	.084608123	.16186844	98.407799	High
MANATEE	TEAM SUCCESS A SCHOOL OF EXCELLENCE	34208	FL	995	680	0	0	47	51.40779876708984		0	1	1	0	0	0	0	0	0	1	1	0	0	11/30 - 12/13	37.356911	.084608123	.16186844	98.407799	High
MANATEE	TEAM SUCCESS A SCHOOL OF EXCELLENCE	34208	FL	995	680	0	0	47	51.40779876708984		0	1	1	0	0	0	0	0	0	1	1	0	0	01/18 - 01/31	44.052456	.084608123	.16186844	98.407799	High
MANATEE	TEAM SUCCESS A SCHOOL OF EXCELLENCE	34208	FL	995	680	1	0	47	51.40779876708984		0	1	1	0	0	0	0	0	0	1	1	0	0	01/04 - 01/17	56.363056	.084608123	.16186844	98.407799	High
MANATEE	TEAM SUCCESS A SCHOOL OF EXCELLENCE	34208	FL	996	863	1	0	47	51.40779876708984		0	1	1	0	0	0	0	0	0	1	1	0	0	02/01 - 02/14	30.89163	.084608123	.16186844	98.407799	High
MANATEE	TEAM SUCCESS A SCHOOL OF EXCELLENCE	34208	FL	995	680	1	0	47	51.40779876708984		0	1	1	0	0	0	0	0	0	1	1	0	0	11/09 - 11/22	28.500362	.084608123	.16186844	98.407799	High
MANATEE	TEAM SUCCESS A SCHOOL OF EXCELLENCE	34208	FL	995	680	0	0	47	51.40779876708984		0	1	1	0	0	0	0	0	0	1	1	0	0	10/12 - 10/25	14.666439	.084608123	.16186844	98.407799	High
MANATEE	TEAM SUCCESS A SCHOOL OF EXCELLENCE	34208	FL	996	863	0	0	47	51.40779876708984		0	1	1	0	0	0	0	0	0	1	1	0	0	02/15 - 02/28	27.915833	.084608123	.16186844	98.407799	High
MANATEE	TEAM SUCCESS A SCHOOL OF EXCELLENCE	34208	FL	995	680	0	0	47	51.40779876708984		0	1	1	0	0	0	0	0	0	1	1	0	0	10/26 - 11/08	20.246063	.084608123	.16186844	98.407799	High
MANATEE	TEAM SUCCESS A SCHOOL OF EXCELLENCE	34208	FL	996	863	1	0	47	51.40779876708984		0	1	1	0	0	0	0	0	0	1	1	0	0	03/01 - 03/14	23.416706	.084608123	.16186844	98.407799	High
MANATEE	TEAM SUCCESS A SCHOOL OF EXCELLENCE	34208	FL	996	863	3	0	47	51.40779876708984		0	1	1	0	0	0	0	0	0	1	1	0	0	04/12 - 04/25	28.642067	.084608123	.16186844	98.407799	High
MANATEE	LAKEWOOD RANCH HIGH SCHOOL	34211	FL	2433	891	2	0	100	109.3782958984375		0	1	1	0	0	0	0	0	0	1	1	0	0	01/04 - 01/17	56.363056	.084608123	.16186842	209.3783	High
MANATEE	LAKEWOOD RANCH HIGH SCHOOL	34211	FL	2384	1330	2	0	100	109.3782958984375		0	1	1	0	0	0	0	0	0	1	1	0	0	04/12 - 04/25	28.642069	.084608123	.16186842	209.3783	High
MANATEE	LAKEWOOD RANCH HIGH SCHOOL	34211	FL	2384	1330	25	0	100	109.3782958984375		0	1	1	0	0	0	0	0	0	1	1	0	0	03/15 - 03/28	23.66469	.084608123	.16186842	209.3783	High
MANATEE	LAKEWOOD RANCH HIGH SCHOOL	34211	FL	2433	891	1	0	100	109.3782958984375		0	1	1	0	0	0	0	0	0	1	1	0	0	10/26 - 11/08	20.246063	.084608123	.16186842	209.3783	High
MANATEE	LAKEWOOD RANCH HIGH SCHOOL	34211	FL	2433	891	8	1	100	109.3782958984375		0	1	1	0	0	0	0	0	0	1	1	0	0	11/30 - 12/13	37.356911	.084608123	.16186842	209.3783	High
MANATEE	LAKEWOOD RANCH HIGH SCHOOL	34211	FL	2433	891	1	0	100	109.3782958984375		0	1	1	0	0	0	0	0	0	1	1	0	0	01/18 - 01/31	44.05246	.084608123	.16186842	209.3783	High
MANATEE	LAKEWOOD RANCH HIGH SCHOOL	34211	FL	2433	891	1	0	100	109.3782958984375		0	1	1	0	0	0	0	0	0	1	1	0	0	11/09 - 11/22	28.500364	.084608123	.16186842	209.3783	High
MANATEE	LAKEWOOD RANCH HIGH SCHOOL	34211	FL	2384	1330	7	0	100	109.3782958984375		0	1	1	0	0	0	0	0	0	1	1	0	0	03/29 - 04/11	25.807974	.084608123	.16186842	209.3783	High
MANATEE	LAKEWOOD RANCH HIGH SCHOOL	34211	FL	2384	1330	1	0	100	109.3782958984375		0	1	1	0	0	0	0	0	0	1	1	0	0	02/01 - 02/14	30.891632	.084608123	.16186842	209.3783	High
MANATEE	LAKEWOOD RANCH HIGH SCHOOL	34211	FL	2384	1330	3	0	100	109.3782958984375		0	1	1	0	0	0	0	0	0	1	1	0	0	03/01 - 03/14	23.416708	.084608123	.16186842	209.3783	High
MANATEE	LAKEWOOD RANCH HIGH SCHOOL	34211	FL	2384	1330	3	0	100	109.3782958984375		0	1	1	0	0	0	0	0	0	1	1	0	0	02/15 - 02/28	27.915833	.084608123	.16186842	209.3783	High
MANATEE	LAKEWOOD RANCH HIGH SCHOOL	34211	FL	2433	891	1	0	100	109.3782958984375		0	1	1	0	0	0	0	0	0	1	1	0	0	10/12 - 10/25	14.66644	.084608123	.16186842	209.3783	High
MANATEE	MANATEE SCHOOL FOR THE ARTS	34221	FL	1897	1252	1	0	119	130.1601715087891		0	1	1	0	0	0	0	0	0	1	1	0	0	01/04 - 01/17	56.363056	.084608123	.16186845	249.16017	High
MANATEE	MANATEE SCHOOL FOR THE ARTS	34221	FL	1860	1343	0	0	119	130.1601715087891		0	1	1	0	0	0	0	0	0	1	1	0	0	03/29 - 04/11	25.807974	.084608123	.16186845	249.16017	High
MANATEE	MANATEE SCHOOL FOR THE ARTS	34221	FL	1860	1343	6	0	119	130.1601715087891		0	1	1	0	0	0	0	0	0	1	1	0	0	04/12 - 04/25	28.642067	.084608123	.16186845	249.16017	High
MANATEE	MANATEE SCHOOL FOR THE ARTS	34221	FL	1860	1343	1	0	119	130.1601715087891		0	1	1	0	0	0	0	0	0	1	1	0	0	02/15 - 02/28	27.915833	.084608123	.16186845	249.16017	High
MANATEE	MANATEE SCHOOL FOR THE ARTS	34221	FL	1897	1252	1	0	119	130.1601715087891		0	1	1	0	0	0	0	0	0	1	1	0	0	10/12 - 10/25	14.66644	.084608123	.16186845	249.16017	High
MANATEE	MANATEE SCHOOL FOR THE ARTS	34221	FL	1860	1343	0	0	119	130.1601715087891		0	1	1	0	0	0	0	0	0	1	1	0	0	03/15 - 03/28	23.66469	.084608123	.16186845	249.16017	High
MANATEE	MANATEE SCHOOL FOR THE ARTS	34221	FL	1897	1252	1	0	119	130.1601715087891		0	1	1	0	0	0	0	0	0	1	1	0	0	10/26 - 11/08	20.246063	.084608123	.16186845	249.16017	High
MANATEE	MANATEE SCHOOL FOR THE ARTS	34221	FL	1897	1252	1	0	119	130.1601715087891		0	1	1	0	0	0	0	0	0	1	1	0	0	11/09 - 11/22	28.500364	.084608123	.16186845	249.16017	High
MANATEE	MANATEE SCHOOL FOR THE ARTS	34221	FL	1897	1252	1	0	119	130.1601715087891		0	1	1	0	0	0	0	0	0	1	1	0	0	01/18 - 01/31	44.052456	.084608123	.16186845	249.16017	High
MANATEE	MANATEE SCHOOL FOR THE ARTS	34221	FL	1860	1343	1	0	119	130.1601715087891		0	1	1	0	0	0	0	0	0	1	1	0	0	03/01 - 03/14	23.416706	.084608123	.16186845	249.16017	High
MANATEE	MANATEE SCHOOL FOR THE ARTS	34221	FL	1897	1252	0	0	119	130.1601715087891		0	1	1	0	0	0	0	0	0	1	1	0	0	11/30 - 12/13	37.356907	.084608123	.16186845	249.16017	High
MANATEE	MANATEE SCHOOL FOR THE ARTS	34221	FL	1860	1343	2	0	119	130.1601715087891		0	1	1	0	0	0	0	0	0	1	1	0	0	02/01 - 02/14	30.89163	.084608123	.16186845	249.16017	High
MANATEE	HORIZONS ACADEMY	34208	FL	424	78	0	0	18	19.6880931854248		0	1	1	0	0	0	0	0	0	1	1	0	0	10/12 - 10/25	14.666439	.084608123	.16186844	37.688095	High
MANATEE	HORIZONS ACADEMY	34208	FL	426	294	0	0	18	19.6880931854248		0	1	1	0	0	0	0	0	0	1	1	0	0	03/15 - 03/28	23.66469	.084608123	.16186844	37.688095	High
MANATEE	HORIZONS ACADEMY	34208	FL	426	294	0	0	18	19.6880931854248		0	1	1	0	0	0	0	0	0	1	1	0	0	03/01 - 03/14	23.416706	.084608123	.16186844	37.688095	High
MANATEE	HORIZONS ACADEMY	34208	FL	424	78	0	0	18	19.6880931854248		0	1	1	0	0	0	0	0	0	1	1	0	0	11/30 - 12/13	37.356911	.084608123	.16186844	37.688095	High
MANATEE	HORIZONS ACADEMY	34208	FL	426	294	1	0	18	19.6880931854248		0	1	1	0	0	0	0	0	0	1	1	0	0	04/12 - 04/25	28.642067	.084608123	.16186844	37.688095	High
MANATEE	HORIZONS ACADEMY	34208	FL	424	78	0	0	18	19.6880931854248		0	1	1	0	0	0	0	0	0	1	1	0	0	01/18 - 01/31	44.052456	.084608123	.16186844	37.688095	High
MANATEE	HORIZONS ACADEMY	34208	FL	424	78	0	0	18	19.6880931854248		0	1	1	0	0	0	0	0	0	1	1	0	0	01/04 - 01/17	56.363056	.084608123	.16186844	37.688095	High
MANATEE	HORIZONS ACADEMY	34208	FL	426	294	0	0	18	19.6880931854248		0	1	1	0	0	0	0	0	0	1	1	0	0	02/15 - 02/28	27.915833	.084608123	.16186844	37.688095	High
MANATEE	HORIZONS ACADEMY	34208	FL	424	78	0	0	18	19.6880931854248		0	1	1	0	0	0	0	0	0	1	1	0	0	10/26 - 11/08	20.246063	.084608123	.16186844	37.688095	High
MANATEE	HORIZONS ACADEMY	34208	FL	424	78	0	0	18	19.6880931854248		0	1	1	0	0	0	0	0	0	1	1	0	0	11/09 - 11/22	28.500362	.084608123	.16186844	37.688095	High
MANATEE	HORIZONS ACADEMY	34208	FL	426	294	0	0	18	19.6880931854248		0	1	1	0	0	0	0	0	0	1	1	0	0	02/01 - 02/14	30.89163	.084608123	.16186844	37.688095	High
MANATEE	HORIZONS ACADEMY	34208	FL	426	294	0	0	18	19.6880931854248		0	1	1	0	0	0	0	0	0	1	1	0	0	03/29 - 04/11	25.807974	.084608123	.16186844	37.688095	High
MANATEE	GILBERT W MCNEAL ELEMENTARY SCHOOL	34202	FL	635	474	0	0	48	52.50157928466797		0	1	1	0	0	0	0	0	0	1	1	0	0	01/04 - 01/17	56.363056	.084608123	.16186844	100.50158	Elementary
MANATEE	GILBERT W MCNEAL ELEMENTARY SCHOOL	34202	FL	635	474	1	1	48	52.50157928466797		0	1	1	0	0	0	0	0	0	1	1	0	0	11/09 - 11/22	28.500362	.084608123	.16186844	100.50158	Elementary
MANATEE	GILBERT W MCNEAL ELEMENTARY SCHOOL	34202	FL	635	474	0	0	48	52.50157928466797		0	1	1	0	0	0	0	0	0	1	1	0	0	10/12 - 10/25	14.666439	.084608123	.16186844	100.50158	Elementary
MANATEE	GILBERT W MCNEAL ELEMENTARY SCHOOL	34202	FL	671	641	1	0	48	52.50157928466797		0	1	1	0	0	0	0	0	0	1	1	0	0	02/15 - 02/28	27.915831	.084608123	.16186844	100.50158	Elementary
MANATEE	GILBERT W MCNEAL ELEMENTARY SCHOOL	34202	FL	671	641	1	0	48	52.50157928466797		0	1	1	0	0	0	0	0	0	1	1	0	0	03/29 - 04/11	25.807972	.084608123	.16186844	100.50158	Elementary
MANATEE	GILBERT W MCNEAL ELEMENTARY SCHOOL	34202	FL	671	641	0	0	48	52.50157928466797		0	1	1	0	0	0	0	0	0	1	1	0	0	02/01 - 02/14	30.89163	.084608123	.16186844	100.50158	Elementary
MANATEE	GILBERT W MCNEAL ELEMENTARY SCHOOL	34202	FL	671	641	1	0	48	52.50157928466797		0	1	1	0	0	0	0	0	0	1	1	0	0	03/01 - 03/14	23.416706	.084608123	.16186844	100.50158	Elementary
MANATEE	GILBERT W MCNEAL ELEMENTARY SCHOOL	34202	FL	635	474	0	0	48	52.50157928466797		0	1	1	0	0	0	0	0	0	1	1	0	0	11/30 - 12/13	37.356911	.084608123	.16186844	100.50158	Elementary
MANATEE	GILBERT W MCNEAL ELEMENTARY SCHOOL	34202	FL	671	641	1	0	48	52.50157928466797		0	1	1	0	0	0	0	0	0	1	1	0	0	03/15 - 03/28	23.66469	.084608123	.16186844	100.50158	Elementary
MANATEE	GILBERT W MCNEAL ELEMENTARY SCHOOL	34202	FL	635	474	0	0	48	52.50157928466797		0	1	1	0	0	0	0	0	0	1	1	0	0	01/18 - 01/31	44.05246	.084608123	.16186844	100.50158	Elementary
MANATEE	GILBERT W MCNEAL ELEMENTARY SCHOOL	34202	FL	671	641	1	0	48	52.50157928466797		0	1	1	0	0	0	0	0	0	1	1	0	0	04/12 - 04/25	28.642069	.084608123	.16186844	100.50158	Elementary
MANATEE	GILBERT W MCNEAL ELEMENTARY SCHOOL	34202	FL	635	474	0	0	48	52.50157928466797		0	1	1	0	0	0	0	0	0	1	1	0	0	10/26 - 11/08	20.246061	.084608123	.16186844	100.50158	Elementary
MANATEE	FREEDOM ELEMENTARY SCHOOL	34212	FL	559	423	0	0	51	55.78292846679688		0	1	1	0	0	0	0	0	0	1	1	0	0	11/09 - 11/22	28.500364	.084608115	.16186844	106.78293	Elementary
MANATEE	FREEDOM ELEMENTARY SCHOOL	34212	FL	612	562	0	0	51	55.78292846679688		0	1	1	0	0	0	0	0	0	1	1	0	0	03/01 - 03/14	23.416706	.084608115	.16186844	106.78293	Elementary
MANATEE	FREEDOM ELEMENTARY SCHOOL	34212	FL	612	562	1	0	51	55.78292846679688		0	1	1	0	0	0	0	0	0	1	1	0	0	02/01 - 02/14	30.89163	.084608115	.16186844	106.78293	Elementary
MANATEE	FREEDOM ELEMENTARY SCHOOL	34212	FL	559	423	0	0	51	55.78292846679688		0	1	1	0	0	0	0	0	0	1	1	0	0	10/12 - 10/25	14.666439	.084608115	.16186844	106.78293	Elementary
MANATEE	FREEDOM ELEMENTARY SCHOOL	34212	FL	612	562	0	0	51	55.78292846679688		0	1	1	0	0	0	0	0	0	1	1	0	0	03/15 - 03/28	23.664688	.084608115	.16186844	106.78293	Elementary
MANATEE	FREEDOM ELEMENTARY SCHOOL	34212	FL	559	423	0	0	51	55.78292846679688		0	1	1	0	0	0	0	0	0	1	1	0	0	10/26 - 11/08	20.246063	.084608115	.16186844	106.78293	Elementary
MANATEE	FREEDOM ELEMENTARY SCHOOL	34212	FL	612	562	0	0	51	55.78292846679688		0	1	1	0	0	0	0	0	0	1	1	0	0	04/12 - 04/25	28.642067	.084608115	.16186844	106.78293	Elementary
MANATEE	FREEDOM ELEMENTARY SCHOOL	34212	FL	559	423	1	0	51	55.78292846679688		0	1	1	0	0	0	0	0	0	1	1	0	0	11/30 - 12/13	37.356907	.084608115	.16186844	106.78293	Elementary
MANATEE	FREEDOM ELEMENTARY SCHOOL	34212	FL	559	423	1	0	51	55.78292846679688		0	1	1	0	0	0	0	0	0	1	1	0	0	01/04 - 01/17	56.363052	.084608115	.16186844	106.78293	Elementary
MANATEE	FREEDOM ELEMENTARY SCHOOL	34212	FL	559	423	0	0	51	55.78292846679688		0	1	1	0	0	0	0	0	0	1	1	0	0	01/18 - 01/31	44.052456	.084608115	.16186844	106.78293	Elementary
MANATEE	FREEDOM ELEMENTARY SCHOOL	34212	FL	612	562	0	0	51	55.78292846679688		0	1	1	0	0	0	0	0	0	1	1	0	0	03/29 - 04/11	25.807972	.084608115	.16186844	106.78293	Elementary
MANATEE	FREEDOM ELEMENTARY SCHOOL	34212	FL	612	562	0	0	51	55.78292846679688		0	1	1	0	0	0	0	0	0	1	1	0	0	02/15 - 02/28	27.915831	.084608115	.16186844	106.78293	Elementary
MANATEE	VIRGIL MILLS ELEMENTARY SCHOOL	34221	FL	855	759	0	0	72	78.75237274169922		0	1	1	0	0	0	0	0	0	1	1	0	0	03/15 - 03/28	23.66469	.084608123	.16186845	150.75238	Elementary
MANATEE	VIRGIL MILLS ELEMENTARY SCHOOL	34221	FL	817	588	1	0	72	78.75237274169922		0	1	1	0	0	0	0	0	0	1	1	0	0	10/26 - 11/08	20.246063	.084608123	.16186845	150.75238	Elementary
MANATEE	VIRGIL MILLS ELEMENTARY SCHOOL	34221	FL	817	588	0	0	72	78.75237274169922		0	1	1	0	0	0	0	0	0	1	1	0	0	11/30 - 12/13	37.356907	.084608123	.16186845	150.75238	Elementary
MANATEE	VIRGIL MILLS ELEMENTARY SCHOOL	34221	FL	855	759	1	0	72	78.75237274169922		0	1	1	0	0	0	0	0	0	1	1	0	0	02/15 - 02/28	27.915833	.084608123	.16186845	150.75238	Elementary
MANATEE	VIRGIL MILLS ELEMENTARY SCHOOL	34221	FL	817	588	0	1	72	78.75237274169922		0	1	1	0	0	0	0	0	0	1	1	0	0	10/12 - 10/25	14.66644	.084608123	.16186845	150.75238	Elementary
MANATEE	VIRGIL MILLS ELEMENTARY SCHOOL	34221	FL	855	759	1	0	72	78.75237274169922		0	1	1	0	0	0	0	0	0	1	1	0	0	02/01 - 02/14	30.89163	.084608123	.16186845	150.75238	Elementary
MANATEE	VIRGIL MILLS ELEMENTARY SCHOOL	34221	FL	855	759	2	0	72	78.75237274169922		0	1	1	0	0	0	0	0	0	1	1	0	0	03/01 - 03/14	23.416706	.084608123	.16186845	150.75238	Elementary
MANATEE	VIRGIL MILLS ELEMENTARY SCHOOL	34221	FL	817	588	0	0	72	78.75237274169922		0	1	1	0	0	0	0	0	0	1	1	0	0	01/18 - 01/31	44.052456	.084608123	.16186845	150.75238	Elementary
MANATEE	VIRGIL MILLS ELEMENTARY SCHOOL	34221	FL	855	759	3	0	72	78.75237274169922		0	1	1	0	0	0	0	0	0	1	1	0	0	04/12 - 04/25	28.642067	.084608123	.16186845	150.75238	Elementary
MANATEE	VIRGIL MILLS ELEMENTARY SCHOOL	34221	FL	817	588	0	0	72	78.75237274169922		0	1	1	0	0	0	0	0	0	1	1	0	0	01/04 - 01/17	56.363056	.084608123	.16186845	150.75238	Elementary
MANATEE	VIRGIL MILLS ELEMENTARY SCHOOL	34221	FL	817	588	0	0	72	78.75237274169922		0	1	1	0	0	0	0	0	0	1	1	0	0	11/09 - 11/22	28.500364	.084608123	.16186845	150.75238	Elementary
MANATEE	VIRGIL MILLS ELEMENTARY SCHOOL	34221	FL	855	759	1	0	72	78.75237274169922		0	1	1	0	0	0	0	0	0	1	1	0	0	03/29 - 04/11	25.807974	.084608123	.16186845	150.75238	Elementary
MANATEE	R. DAN NOLAN MIDDLE SCHOOL	34202	FL	887	397	1	0	61	66.72075653076172		0	1	1	0	0	0	0	0	0	1	1	0	0	11/09 - 11/22	28.500362	.084608123	.16186844	127.72076	Middle
MANATEE	R. DAN NOLAN MIDDLE SCHOOL	34202	FL	887	397	2	1	61	66.72075653076172		0	1	1	0	0	0	0	0	0	1	1	0	0	01/18 - 01/31	44.05246	.084608123	.16186844	127.72076	Middle
MANATEE	R. DAN NOLAN MIDDLE SCHOOL	34202	FL	890	808	0	0	61	66.72075653076172		0	1	1	0	0	0	0	0	0	1	1	0	0	02/01 - 02/14	30.89163	.084608123	.16186844	127.72076	Middle
MANATEE	R. DAN NOLAN MIDDLE SCHOOL	34202	FL	890	808	2	0	61	66.72075653076172		0	1	1	0	0	0	0	0	0	1	1	0	0	03/01 - 03/14	23.416706	.084608123	.16186844	127.72076	Middle
MANATEE	R. DAN NOLAN MIDDLE SCHOOL	34202	FL	890	808	1	0	61	66.72075653076172		0	1	1	0	0	0	0	0	0	1	1	0	0	03/29 - 04/11	25.807972	.084608123	.16186844	127.72076	Middle
MANATEE	R. DAN NOLAN MIDDLE SCHOOL	34202	FL	887	397	0	0	61	66.72075653076172		0	1	1	0	0	0	0	0	0	1	1	0	0	01/04 - 01/17	56.363056	.084608123	.16186844	127.72076	Middle
MANATEE	R. DAN NOLAN MIDDLE SCHOOL	34202	FL	887	397	0	0	61	66.72075653076172		0	1	1	0	0	0	0	0	0	1	1	0	0	10/12 - 10/25	14.666439	.084608123	.16186844	127.72076	Middle
MANATEE	R. DAN NOLAN MIDDLE SCHOOL	34202	FL	890	808	2	0	61	66.72075653076172		0	1	1	0	0	0	0	0	0	1	1	0	0	04/12 - 04/25	28.642069	.084608123	.16186844	127.72076	Middle
MANATEE	R. DAN NOLAN MIDDLE SCHOOL	34202	FL	890	808	1	0	61	66.72075653076172		0	1	1	0	0	0	0	0	0	1	1	0	0	02/15 - 02/28	27.915831	.084608123	.16186844	127.72076	Middle
MANATEE	R. DAN NOLAN MIDDLE SCHOOL	34202	FL	887	397	0	0	61	66.72075653076172		0	1	1	0	0	0	0	0	0	1	1	0	0	10/26 - 11/08	20.246061	.084608123	.16186844	127.72076	Middle
MANATEE	R. DAN NOLAN MIDDLE SCHOOL	34202	FL	890	808	1	0	61	66.72075653076172		0	1	1	0	0	0	0	0	0	1	1	0	0	03/15 - 03/28	23.66469	.084608123	.16186844	127.72076	Middle
MANATEE	R. DAN NOLAN MIDDLE SCHOOL	34202	FL	887	397	0	0	61	66.72075653076172		0	1	1	0	0	0	0	0	0	1	1	0	0	11/30 - 12/13	37.356911	.084608123	.16186844	127.72076	Middle
MANATEE	MARJORIE G. KINNAN ELEMENTARY SCHOOL	34243	FL	556	388	0	0	41	44.84510040283203		0	1	1	0	0	0	0	0	0	1	1	0	0	01/04 - 01/17	56.176083	.079066396	.15197882	85.8451	Elementary
MANATEE	MARJORIE G. KINNAN ELEMENTARY SCHOOL	34243	FL	590	502	0	0	41	44.84510040283203		0	1	1	0	0	0	0	0	0	1	1	0	0	02/01 - 02/14	29.448448	.079066396	.15197882	85.8451	Elementary
MANATEE	MARJORIE G. KINNAN ELEMENTARY SCHOOL	34243	FL	590	502	0	0	41	44.84510040283203		0	1	1	0	0	0	0	0	0	1	1	0	0	04/12 - 04/25	27.980543	.079066396	.15197882	85.8451	Elementary
MANATEE	MARJORIE G. KINNAN ELEMENTARY SCHOOL	34243	FL	590	502	0	0	41	44.84510040283203		0	1	1	0	0	0	0	0	0	1	1	0	0	03/01 - 03/14	22.340269	.079066396	.15197882	85.8451	Elementary
MANATEE	MARJORIE G. KINNAN ELEMENTARY SCHOOL	34243	FL	556	388	0	0	41	44.84510040283203		0	1	1	0	0	0	0	0	0	1	1	0	0	11/09 - 11/22	29.073666	.079066396	.15197882	85.8451	Elementary
MANATEE	MARJORIE G. KINNAN ELEMENTARY SCHOOL	34243	FL	590	502	0	0	41	44.84510040283203		0	1	1	0	0	0	0	0	0	1	1	0	0	03/29 - 04/11	25.686039	.079066396	.15197882	85.8451	Elementary
MANATEE	MARJORIE G. KINNAN ELEMENTARY SCHOOL	34243	FL	556	388	0	0	41	44.84510040283203		0	1	1	0	0	0	0	0	0	1	1	0	0	01/18 - 01/31	42.891838	.079066396	.15197882	85.8451	Elementary
MANATEE	MARJORIE G. KINNAN ELEMENTARY SCHOOL	34243	FL	590	502	0	0	41	44.84510040283203		0	1	1	0	0	0	0	0	0	1	1	0	0	02/15 - 02/28	26.502937	.079066396	.15197882	85.8451	Elementary
MANATEE	MARJORIE G. KINNAN ELEMENTARY SCHOOL	34243	FL	556	388	0	0	41	44.84510040283203		0	1	1	0	0	0	0	0	0	1	1	0	0	11/30 - 12/13	37.086212	.079066396	.15197882	85.8451	Elementary
MANATEE	MARJORIE G. KINNAN ELEMENTARY SCHOOL	34243	FL	556	388	0	0	41	44.84510040283203		0	1	1	0	0	0	0	0	0	1	1	0	0	10/12 - 10/25	14.362261	.079066396	.15197882	85.8451	Elementary
MANATEE	MARJORIE G. KINNAN ELEMENTARY SCHOOL	34243	FL	590	502	0	0	41	44.84510040283203		0	1	1	0	0	0	0	0	0	1	1	0	0	03/15 - 03/28	22.970549	.079066396	.15197882	85.8451	Elementary
MANATEE	MARJORIE G. KINNAN ELEMENTARY SCHOOL	34243	FL	556	388	1	0	41	44.84510040283203		0	1	1	0	0	0	0	0	0	1	1	0	0	10/26 - 11/08	19.820707	.079066396	.15197882	85.8451	Elementary
MANATEE	WILLIAM MONROE ROWLETT ACADEMY FOR ARTS AND	34208	FL	918	771	0	0	61	66.72075653076172		0	1	1	0	0	0	0	0	0	1	1	0	0	02/15 - 02/28	27.915833	.084608123	.16186844	127.72076	Elementary
MANATEE	WILLIAM MONROE ROWLETT ACADEMY FOR ARTS AND	34208	FL	918	771	0	0	61	66.72075653076172		0	1	1	0	0	0	0	0	0	1	1	0	0	03/15 - 03/28	23.66469	.084608123	.16186844	127.72076	Elementary
MANATEE	WILLIAM MONROE ROWLETT ACADEMY FOR ARTS AND	34208	FL	917	748	0	0	61	66.72075653076172		0	1	1	0	0	0	0	0	0	1	1	0	0	01/18 - 01/31	44.052456	.084608123	.16186844	127.72076	Elementary
MANATEE	WILLIAM MONROE ROWLETT ACADEMY FOR ARTS AND	34208	FL	918	771	0	0	61	66.72075653076172		0	1	1	0	0	0	0	0	0	1	1	0	0	02/01 - 02/14	30.89163	.084608123	.16186844	127.72076	Elementary
MANATEE	WILLIAM MONROE ROWLETT ACADEMY FOR ARTS AND	34208	FL	917	748	0	0	61	66.72075653076172		0	1	1	0	0	0	0	0	0	1	1	0	0	10/12 - 10/25	14.666439	.084608123	.16186844	127.72076	Elementary
MANATEE	WILLIAM MONROE ROWLETT ACADEMY FOR ARTS AND	34208	FL	917	748	0	0	61	66.72075653076172		0	1	1	0	0	0	0	0	0	1	1	0	0	11/09 - 11/22	28.500362	.084608123	.16186844	127.72076	Elementary
MANATEE	WILLIAM MONROE ROWLETT ACADEMY FOR ARTS AND	34208	FL	917	748	0	0	61	66.72075653076172		0	1	1	0	0	0	0	0	0	1	1	0	0	11/30 - 12/13	37.356911	.084608123	.16186844	127.72076	Elementary
MANATEE	WILLIAM MONROE ROWLETT ACADEMY FOR ARTS AND	34208	FL	917	748	0	0	61	66.72075653076172		0	1	1	0	0	0	0	0	0	1	1	0	0	01/04 - 01/17	56.363056	.084608123	.16186844	127.72076	Elementary
MANATEE	WILLIAM MONROE ROWLETT ACADEMY FOR ARTS AND	34208	FL	918	771	0	0	61	66.72075653076172		0	1	1	0	0	0	0	0	0	1	1	0	0	03/29 - 04/11	25.807974	.084608123	.16186844	127.72076	Elementary
MANATEE	WILLIAM MONROE ROWLETT ACADEMY FOR ARTS AND	34208	FL	918	771	0	0	61	66.72075653076172		0	1	1	0	0	0	0	0	0	1	1	0	0	04/12 - 04/25	28.642067	.084608123	.16186844	127.72076	Elementary
MANATEE	WILLIAM MONROE ROWLETT ACADEMY FOR ARTS AND	34208	FL	918	771	0	0	61	66.72075653076172		0	1	1	0	0	0	0	0	0	1	1	0	0	03/01 - 03/14	23.416706	.084608123	.16186844	127.72076	Elementary
MANATEE	WILLIAM MONROE ROWLETT ACADEMY FOR ARTS AND	34208	FL	917	748	0	0	61	66.72075653076172		0	1	1	0	0	0	0	0	0	1	1	0	0	10/26 - 11/08	20.246063	.084608123	.16186844	127.72076	Elementary
MANATEE	ELECTA LEE MAGNET MIDDLE SCHOOL	34210	FL	862	286	0	0	56	61.2518424987793		0	1	1	0	0	0	0	0	0	1	1	0	0	11/30 - 12/13	37.356911	.084608123	.16186844	117.25185	Middle
MANATEE	ELECTA LEE MAGNET MIDDLE SCHOOL	34210	FL	862	286	0	0	56	61.2518424987793		0	1	1	0	0	0	0	0	0	1	1	0	0	10/12 - 10/25	14.666439	.084608123	.16186844	117.25185	Middle
MANATEE	ELECTA LEE MAGNET MIDDLE SCHOOL	34210	FL	869	690	0	0	56	61.2518424987793		0	1	1	0	0	0	0	0	0	1	1	0	0	03/01 - 03/14	23.416708	.084608123	.16186844	117.25185	Middle
MANATEE	ELECTA LEE MAGNET MIDDLE SCHOOL	34210	FL	869	690	0	0	56	61.2518424987793		0	1	1	0	0	0	0	0	0	1	1	0	0	03/29 - 04/11	25.807974	.084608123	.16186844	117.25185	Middle
MANATEE	ELECTA LEE MAGNET MIDDLE SCHOOL	34210	FL	862	286	0	0	56	61.2518424987793		0	1	1	0	0	0	0	0	0	1	1	0	0	10/26 - 11/08	20.246065	.084608123	.16186844	117.25185	Middle
MANATEE	ELECTA LEE MAGNET MIDDLE SCHOOL	34210	FL	862	286	1	0	56	61.2518424987793		0	1	1	0	0	0	0	0	0	1	1	0	0	01/04 - 01/17	56.36306	.084608123	.16186844	117.25185	Middle
MANATEE	ELECTA LEE MAGNET MIDDLE SCHOOL	34210	FL	869	690	1	0	56	61.2518424987793		0	1	1	0	0	0	0	0	0	1	1	0	0	03/15 - 03/28	23.66469	.084608123	.16186844	117.25185	Middle
MANATEE	ELECTA LEE MAGNET MIDDLE SCHOOL	34210	FL	869	690	2	0	56	61.2518424987793		0	1	1	0	0	0	0	0	0	1	1	0	0	02/15 - 02/28	27.915831	.084608123	.16186844	117.25185	Middle
MANATEE	ELECTA LEE MAGNET MIDDLE SCHOOL	34210	FL	869	690	2	0	56	61.2518424987793		0	1	1	0	0	0	0	0	0	1	1	0	0	04/12 - 04/25	28.642069	.084608123	.16186844	117.25185	Middle
MANATEE	ELECTA LEE MAGNET MIDDLE SCHOOL	34210	FL	869	690	1	0	56	61.2518424987793		0	1	1	0	0	0	0	0	0	1	1	0	0	02/01 - 02/14	30.891634	.084608123	.16186844	117.25185	Middle
MANATEE	ELECTA LEE MAGNET MIDDLE SCHOOL	34210	FL	862	286	1	0	56	61.2518424987793		0	1	1	0	0	0	0	0	0	1	1	0	0	11/09 - 11/22	28.500364	.084608123	.16186844	117.25185	Middle
MANATEE	ELECTA LEE MAGNET MIDDLE SCHOOL	34210	FL	862	286	0	0	56	61.2518424987793		0	1	1	0	0	0	0	0	0	1	1	0	0	01/18 - 01/31	44.05246	.084608123	.16186844	117.25185	Middle
MANATEE	BRADEN RIVER HIGH SCHOOL	34203	FL	1783	1116	1	0	96	105.0031585693359		0	1	1	0	0	0	0	0	0	1	1	0	0	02/01 - 02/14	30.891628	.084608115	.16186844	201.00316	High
MANATEE	BRADEN RIVER HIGH SCHOOL	34203	FL	1783	1116	1	0	96	105.0031585693359		0	1	1	0	0	0	0	0	0	1	1	0	0	03/01 - 03/14	23.416706	.084608115	.16186844	201.00316	High
MANATEE	BRADEN RIVER HIGH SCHOOL	34203	FL	1829	622	5	0	96	105.0031585693359		0	1	1	0	0	0	0	0	0	1	1	0	0	11/30 - 12/13	37.356911	.084608115	.16186844	201.00316	High
MANATEE	BRADEN RIVER HIGH SCHOOL	34203	FL	1829	622	3	0	96	105.0031585693359		0	1	1	0	0	0	0	0	0	1	1	0	0	10/12 - 10/25	14.666439	.084608115	.16186844	201.00316	High
MANATEE	BRADEN RIVER HIGH SCHOOL	34203	FL	1783	1116	3	0	96	105.0031585693359		0	1	1	0	0	0	0	0	0	1	1	0	0	04/12 - 04/25	28.642067	.084608115	.16186844	201.00316	High
MANATEE	BRADEN RIVER HIGH SCHOOL	34203	FL	1829	622	0	0	96	105.0031585693359		0	1	1	0	0	0	0	0	0	1	1	0	0	10/26 - 11/08	20.246063	.084608115	.16186844	201.00316	High
MANATEE	BRADEN RIVER HIGH SCHOOL	34203	FL	1829	622	2	0	96	105.0031585693359		0	1	1	0	0	0	0	0	0	1	1	0	0	01/18 - 01/31	44.052456	.084608115	.16186844	201.00316	High
MANATEE	BRADEN RIVER HIGH SCHOOL	34203	FL	1783	1116	2	0	96	105.0031585693359		0	1	1	0	0	0	0	0	0	1	1	0	0	02/15 - 02/28	27.915831	.084608115	.16186844	201.00316	High
MANATEE	BRADEN RIVER HIGH SCHOOL	34203	FL	1829	622	3	0	96	105.0031585693359		0	1	1	0	0	0	0	0	0	1	1	0	0	11/09 - 11/22	28.500362	.084608115	.16186844	201.00316	High
MANATEE	BRADEN RIVER HIGH SCHOOL	34203	FL	1829	622	0	0	96	105.0031585693359		0	1	1	0	0	0	0	0	0	1	1	0	0	01/04 - 01/17	56.363052	.084608115	.16186844	201.00316	High
MANATEE	BRADEN RIVER HIGH SCHOOL	34203	FL	1783	1116	0	0	96	105.0031585693359		0	1	1	0	0	0	0	0	0	1	1	0	0	03/15 - 03/28	23.66469	.084608115	.16186844	201.00316	High
MANATEE	BRADEN RIVER HIGH SCHOOL	34203	FL	1783	1116	8	0	96	105.0031585693359		0	1	1	0	0	0	0	0	0	1	1	0	0	03/29 - 04/11	25.807974	.084608115	.16186844	201.00316	High
MANATEE	ROBERT WILLIS ELEMENTARY SCHOOL	34202	FL	684	453	0	0	48	52.50157928466797		0	1	1	0	0	0	0	0	0	1	1	0	0	11/09 - 11/22	28.500362	.084608123	.16186844	100.50158	Elementary
MANATEE	ROBERT WILLIS ELEMENTARY SCHOOL	34202	FL	718	631	0	0	48	52.50157928466797		0	1	1	0	0	0	0	0	0	1	1	0	0	03/29 - 04/11	25.807972	.084608123	.16186844	100.50158	Elementary
MANATEE	ROBERT WILLIS ELEMENTARY SCHOOL	34202	FL	684	453	0	0	48	52.50157928466797		0	1	1	0	0	0	0	0	0	1	1	0	0	01/18 - 01/31	44.05246	.084608123	.16186844	100.50158	Elementary
MANATEE	ROBERT WILLIS ELEMENTARY SCHOOL	34202	FL	718	631	0	0	48	52.50157928466797		0	1	1	0	0	0	0	0	0	1	1	0	0	02/01 - 02/14	30.89163	.084608123	.16186844	100.50158	Elementary
MANATEE	ROBERT WILLIS ELEMENTARY SCHOOL	34202	FL	684	453	1	0	48	52.50157928466797		0	1	1	0	0	0	0	0	0	1	1	0	0	01/04 - 01/17	56.363056	.084608123	.16186844	100.50158	Elementary
MANATEE	ROBERT WILLIS ELEMENTARY SCHOOL	34202	FL	718	631	1	0	48	52.50157928466797		0	1	1	0	0	0	0	0	0	1	1	0	0	04/12 - 04/25	28.642069	.084608123	.16186844	100.50158	Elementary
MANATEE	ROBERT WILLIS ELEMENTARY SCHOOL	34202	FL	718	631	0	0	48	52.50157928466797		0	1	1	0	0	0	0	0	0	1	1	0	0	03/01 - 03/14	23.416706	.084608123	.16186844	100.50158	Elementary
MANATEE	ROBERT WILLIS ELEMENTARY SCHOOL	34202	FL	684	453	0	0	48	52.50157928466797		0	1	1	0	0	0	0	0	0	1	1	0	0	11/30 - 12/13	37.356911	.084608123	.16186844	100.50158	Elementary
MANATEE	ROBERT WILLIS ELEMENTARY SCHOOL	34202	FL	684	453	0	0	48	52.50157928466797		0	1	1	0	0	0	0	0	0	1	1	0	0	10/12 - 10/25	14.666439	.084608123	.16186844	100.50158	Elementary
MANATEE	ROBERT WILLIS ELEMENTARY SCHOOL	34202	FL	718	631	1	0	48	52.50157928466797		0	1	1	0	0	0	0	0	0	1	1	0	0	02/15 - 02/28	27.915831	.084608123	.16186844	100.50158	Elementary
MANATEE	ROBERT WILLIS ELEMENTARY SCHOOL	34202	FL	684	453	0	0	48	52.50157928466797		0	1	1	0	0	0	0	0	0	1	1	0	0	10/26 - 11/08	20.246061	.084608123	.16186844	100.50158	Elementary
MANATEE	ROBERT WILLIS ELEMENTARY SCHOOL	34202	FL	718	631	1	0	48	52.50157928466797		0	1	1	0	0	0	0	0	0	1	1	0	0	03/15 - 03/28	23.66469	.084608123	.16186844	100.50158	Elementary
MANATEE	IMAGINE CHARTER SCHOOL AT NORTH MANATEE	34221	FL	592	592	0	0	41	44.84510040283203		0	1	1	0	0	0	0	0	0	1	1	0	0	01/18 - 01/31	44.052456	.084608123	.16186845	85.8451	Middle
MANATEE	IMAGINE CHARTER SCHOOL AT NORTH MANATEE	34221	FL	626	522	0	0	41	44.84510040283203		0	1	1	0	0	0	0	0	0	1	1	0	0	02/15 - 02/28	27.915833	.084608123	.16186845	85.8451	Middle
MANATEE	IMAGINE CHARTER SCHOOL AT NORTH MANATEE	34221	FL	626	522	0	0	41	44.84510040283203		0	1	1	0	0	0	0	0	0	1	1	0	0	02/01 - 02/14	30.89163	.084608123	.16186845	85.8451	Middle
MANATEE	IMAGINE CHARTER SCHOOL AT NORTH MANATEE	34221	FL	592	592	0	0	41	44.84510040283203		0	1	1	0	0	0	0	0	0	1	1	0	0	10/12 - 10/25	14.66644	.084608123	.16186845	85.8451	Middle
MANATEE	IMAGINE CHARTER SCHOOL AT NORTH MANATEE	34221	FL	592	592	0	0	41	44.84510040283203		0	1	1	0	0	0	0	0	0	1	1	0	0	01/04 - 01/17	56.363056	.084608123	.16186845	85.8451	Middle
MANATEE	IMAGINE CHARTER SCHOOL AT NORTH MANATEE	34221	FL	626	522	0	0	41	44.84510040283203		0	1	1	0	0	0	0	0	0	1	1	0	0	04/12 - 04/25	28.642067	.084608123	.16186845	85.8451	Middle
MANATEE	IMAGINE CHARTER SCHOOL AT NORTH MANATEE	34221	FL	626	522	0	0	41	44.84510040283203		0	1	1	0	0	0	0	0	0	1	1	0	0	03/29 - 04/11	25.807974	.084608123	.16186845	85.8451	Middle
MANATEE	IMAGINE CHARTER SCHOOL AT NORTH MANATEE	34221	FL	592	592	2	0	41	44.84510040283203		0	1	1	0	0	0	0	0	0	1	1	0	0	11/30 - 12/13	37.356907	.084608123	.16186845	85.8451	Middle
MANATEE	IMAGINE CHARTER SCHOOL AT NORTH MANATEE	34221	FL	592	592	0	0	41	44.84510040283203		0	1	1	0	0	0	0	0	0	1	1	0	0	10/26 - 11/08	20.246063	.084608123	.16186845	85.8451	Middle
MANATEE	IMAGINE CHARTER SCHOOL AT NORTH MANATEE	34221	FL	592	592	0	0	41	44.84510040283203		0	1	1	0	0	0	0	0	0	1	1	0	0	11/09 - 11/22	28.500364	.084608123	.16186845	85.8451	Middle
MANATEE	IMAGINE CHARTER SCHOOL AT NORTH MANATEE	34221	FL	626	522	0	0	41	44.84510040283203		0	1	1	0	0	0	0	0	0	1	1	0	0	03/15 - 03/28	23.66469	.084608123	.16186845	85.8451	Middle
MANATEE	IMAGINE CHARTER SCHOOL AT NORTH MANATEE	34221	FL	626	522	0	0	41	44.84510040283203		0	1	1	0	0	0	0	0	0	1	1	0	0	03/01 - 03/14	23.416706	.084608123	.16186845	85.8451	Middle
MANATEE	OASIS MIDDLE SCHOOL	34205	FL	93	51	0	0	6	6.562697410583496		0	1	1	0	0	0	0	0	0	1	1	0	0	02/15 - 02/28	27.915831	.084608123	.16186844	12.562697	Middle
MANATEE	OASIS MIDDLE SCHOOL	34205	FL	93	51	0	0	6	6.562697410583496		0	1	1	0	0	0	0	0	0	1	1	0	0	03/15 - 03/28	23.66469	.084608123	.16186844	12.562697	Middle
MANATEE	OASIS MIDDLE SCHOOL	34205	FL	93	51	0	0	6	6.562697410583496		0	1	1	0	0	0	0	0	0	1	1	0	0	03/01 - 03/14	23.416706	.084608123	.16186844	12.562697	Middle
MANATEE	OASIS MIDDLE SCHOOL	34205	FL	93	51	0	0	6	6.562697410583496		0	1	1	0	0	0	0	0	0	1	1	0	0	04/12 - 04/25	28.642069	.084608123	.16186844	12.562697	Middle
MANATEE	OASIS MIDDLE SCHOOL	34205	FL	102	51	0	0	6	6.562697410583496		0	1	1	0	0	0	0	0	0	1	1	0	0	01/04 - 01/17	56.363056	.084608123	.16186844	12.562697	Middle
MANATEE	OASIS MIDDLE SCHOOL	34205	FL	102	51	0	0	6	6.562697410583496		0	1	1	0	0	0	0	0	0	1	1	0	0	10/26 - 11/08	20.246063	.084608123	.16186844	12.562697	Middle
MANATEE	OASIS MIDDLE SCHOOL	34205	FL	102	51	0	0	6	6.562697410583496		0	1	1	0	0	0	0	0	0	1	1	0	0	11/09 - 11/22	28.500364	.084608123	.16186844	12.562697	Middle
MANATEE	OASIS MIDDLE SCHOOL	34205	FL	102	51	0	0	6	6.562697410583496		0	1	1	0	0	0	0	0	0	1	1	0	0	10/12 - 10/25	14.666439	.084608123	.16186844	12.562697	Middle
MANATEE	OASIS MIDDLE SCHOOL	34205	FL	93	51	0	0	6	6.562697410583496		0	1	1	0	0	0	0	0	0	1	1	0	0	02/01 - 02/14	30.891634	.084608123	.16186844	12.562697	Middle
MANATEE	OASIS MIDDLE SCHOOL	34205	FL	102	51	0	0	6	6.562697410583496		0	1	1	0	0	0	0	0	0	1	1	0	0	01/18 - 01/31	44.05246	.084608123	.16186844	12.562697	Middle
MANATEE	OASIS MIDDLE SCHOOL	34205	FL	102	51	0	0	6	6.562697410583496		0	1	1	0	0	0	0	0	0	1	1	0	0	11/30 - 12/13	37.356911	.084608123	.16186844	12.562697	Middle
MANATEE	OASIS MIDDLE SCHOOL	34205	FL	93	51	0	0	6	6.562697410583496		0	1	1	0	0	0	0	0	0	1	1	0	0	03/29 - 04/11	25.807976	.084608123	.16186844	12.562697	Middle
MANATEE	BUFFALO CREEK MIDDLE SCHOOL	34221	FL	1282	1105	4	0	63	68.9083251953125		0	1	1	0	0	0	0	0	0	1	1	0	0	02/15 - 02/28	27.915833	.084608123	.16186845	131.90833	Middle
MANATEE	BUFFALO CREEK MIDDLE SCHOOL	34221	FL	1272	572	1	0	63	68.9083251953125		0	1	1	0	0	0	0	0	0	1	1	0	0	01/04 - 01/17	56.363056	.084608123	.16186845	131.90833	Middle
MANATEE	BUFFALO CREEK MIDDLE SCHOOL	34221	FL	1272	572	3	0	63	68.9083251953125		0	1	1	0	0	0	0	0	0	1	1	0	0	01/18 - 01/31	44.052456	.084608123	.16186845	131.90833	Middle
MANATEE	BUFFALO CREEK MIDDLE SCHOOL	34221	FL	1282	1105	4	0	63	68.9083251953125		0	1	1	0	0	0	0	0	0	1	1	0	0	03/01 - 03/14	23.416706	.084608123	.16186845	131.90833	Middle
MANATEE	BUFFALO CREEK MIDDLE SCHOOL	34221	FL	1282	1105	4	0	63	68.9083251953125		0	1	1	0	0	0	0	0	0	1	1	0	0	04/12 - 04/25	28.642067	.084608123	.16186845	131.90833	Middle
MANATEE	BUFFALO CREEK MIDDLE SCHOOL	34221	FL	1272	572	1	0	63	68.9083251953125		0	1	1	0	0	0	0	0	0	1	1	0	0	10/12 - 10/25	14.66644	.084608123	.16186845	131.90833	Middle
MANATEE	BUFFALO CREEK MIDDLE SCHOOL	34221	FL	1272	572	0	0	63	68.9083251953125		0	1	1	0	0	0	0	0	0	1	1	0	0	11/09 - 11/22	28.500364	.084608123	.16186845	131.90833	Middle
MANATEE	BUFFALO CREEK MIDDLE SCHOOL	34221	FL	1282	1105	1	0	63	68.9083251953125		0	1	1	0	0	0	0	0	0	1	1	0	0	03/29 - 04/11	25.807974	.084608123	.16186845	131.90833	Middle
MANATEE	BUFFALO CREEK MIDDLE SCHOOL	34221	FL	1272	572	1	0	63	68.9083251953125		0	1	1	0	0	0	0	0	0	1	1	0	0	11/30 - 12/13	37.356907	.084608123	.16186845	131.90833	Middle
MANATEE	BUFFALO CREEK MIDDLE SCHOOL	34221	FL	1282	1105	3	0	63	68.9083251953125		0	1	1	0	0	0	0	0	0	1	1	0	0	02/01 - 02/14	30.89163	.084608123	.16186845	131.90833	Middle
MANATEE	BUFFALO CREEK MIDDLE SCHOOL	34221	FL	1282	1105	0	0	63	68.9083251953125		0	1	1	0	0	0	0	0	0	1	1	0	0	03/15 - 03/28	23.66469	.084608123	.16186845	131.90833	Middle
MANATEE	BUFFALO CREEK MIDDLE SCHOOL	34221	FL	1272	572	0	0	63	68.9083251953125		0	1	1	0	0	0	0	0	0	1	1	0	0	10/26 - 11/08	20.246063	.084608123	.16186845	131.90833	Middle
MANATEE	B.D. GULLETT ELEMENTARY SCHOOL	34211	FL	1137	1007	1	2	65	71.09589385986328		0	1	1	0	0	0	0	0	0	1	1	0	0	03/01 - 03/14	23.416708	.084608123	.16186842	136.09589	Elementary
MANATEE	B.D. GULLETT ELEMENTARY SCHOOL	34211	FL	1137	1007	1	0	65	71.09589385986328		0	1	1	0	0	0	0	0	0	1	1	0	0	03/29 - 04/11	25.807974	.084608123	.16186842	136.09589	Elementary
MANATEE	B.D. GULLETT ELEMENTARY SCHOOL	34211	FL	1137	1007	0	0	65	71.09589385986328		0	1	1	0	0	0	0	0	0	1	1	0	0	02/15 - 02/28	27.915833	.084608123	.16186842	136.09589	Elementary
MANATEE	B.D. GULLETT ELEMENTARY SCHOOL	34211	FL	1082	828	1	0	65	71.09589385986328		0	1	1	0	0	0	0	0	0	1	1	0	0	01/04 - 01/17	56.363056	.084608123	.16186842	136.09589	Elementary
MANATEE	B.D. GULLETT ELEMENTARY SCHOOL	34211	FL	1082	828	0	0	65	71.09589385986328		0	1	1	0	0	0	0	0	0	1	1	0	0	10/26 - 11/08	20.246063	.084608123	.16186842	136.09589	Elementary
MANATEE	B.D. GULLETT ELEMENTARY SCHOOL	34211	FL	1137	1007	0	0	65	71.09589385986328		0	1	1	0	0	0	0	0	0	1	1	0	0	04/12 - 04/25	28.642069	.084608123	.16186842	136.09589	Elementary
MANATEE	B.D. GULLETT ELEMENTARY SCHOOL	34211	FL	1082	828	1	0	65	71.09589385986328		0	1	1	0	0	0	0	0	0	1	1	0	0	01/18 - 01/31	44.05246	.084608123	.16186842	136.09589	Elementary
MANATEE	B.D. GULLETT ELEMENTARY SCHOOL	34211	FL	1082	828	0	0	65	71.09589385986328		0	1	1	0	0	0	0	0	0	1	1	0	0	11/09 - 11/22	28.500364	.084608123	.16186842	136.09589	Elementary
MANATEE	B.D. GULLETT ELEMENTARY SCHOOL	34211	FL	1137	1007	1	0	65	71.09589385986328		0	1	1	0	0	0	0	0	0	1	1	0	0	03/15 - 03/28	23.66469	.084608123	.16186842	136.09589	Elementary
MANATEE	B.D. GULLETT ELEMENTARY SCHOOL	34211	FL	1137	1007	0	0	65	71.09589385986328		0	1	1	0	0	0	0	0	0	1	1	0	0	02/01 - 02/14	30.891632	.084608123	.16186842	136.09589	Elementary
MANATEE	B.D. GULLETT ELEMENTARY SCHOOL	34211	FL	1082	828	2	0	65	71.09589385986328		0	1	1	0	0	0	0	0	0	1	1	0	0	11/30 - 12/13	37.356911	.084608123	.16186842	136.09589	Elementary
MANATEE	B.D. GULLETT ELEMENTARY SCHOOL	34211	FL	1082	828	0	0	65	71.09589385986328		0	1	1	0	0	0	0	0	0	1	1	0	0	10/12 - 10/25	14.66644	.084608123	.16186842	136.09589	Elementary
MANATEE	ANNIE LUCY WILLIAMS ELEMENTARY SCHOOL	34219	FL	772	712	0	1	54	59.06427764892578		0	1	1	0	0	0	0	0	0	1	1	0	0	04/12 - 04/25	28.642069	.084608115	.16186844	113.06428	Elementary
MANATEE	ANNIE LUCY WILLIAMS ELEMENTARY SCHOOL	34219	FL	772	712	3	0	54	59.06427764892578		0	1	1	0	0	0	0	0	0	1	1	0	0	03/01 - 03/14	23.416706	.084608115	.16186844	113.06428	Elementary
MANATEE	ANNIE LUCY WILLIAMS ELEMENTARY SCHOOL	34219	FL	716	541	0	0	54	59.06427764892578		0	1	1	0	0	0	0	0	0	1	1	0	0	10/26 - 11/08	20.246065	.084608115	.16186844	113.06428	Elementary
MANATEE	ANNIE LUCY WILLIAMS ELEMENTARY SCHOOL	34219	FL	716	541	0	0	54	59.06427764892578		0	1	1	0	0	0	0	0	0	1	1	0	0	11/09 - 11/22	28.500364	.084608115	.16186844	113.06428	Elementary
MANATEE	ANNIE LUCY WILLIAMS ELEMENTARY SCHOOL	34219	FL	716	541	0	0	54	59.06427764892578		0	1	1	0	0	0	0	0	0	1	1	0	0	01/18 - 01/31	44.052456	.084608115	.16186844	113.06428	Elementary
MANATEE	ANNIE LUCY WILLIAMS ELEMENTARY SCHOOL	34219	FL	772	712	0	0	54	59.06427764892578		0	1	1	0	0	0	0	0	0	1	1	0	0	03/15 - 03/28	23.66469	.084608115	.16186844	113.06428	Elementary
MANATEE	ANNIE LUCY WILLIAMS ELEMENTARY SCHOOL	34219	FL	772	712	2	0	54	59.06427764892578		0	1	1	0	0	0	0	0	0	1	1	0	0	03/29 - 04/11	25.807976	.084608115	.16186844	113.06428	Elementary
MANATEE	ANNIE LUCY WILLIAMS ELEMENTARY SCHOOL	34219	FL	716	541	0	0	54	59.06427764892578		0	1	1	0	0	0	0	0	0	1	1	0	0	11/30 - 12/13	37.356911	.084608115	.16186844	113.06428	Elementary
MANATEE	ANNIE LUCY WILLIAMS ELEMENTARY SCHOOL	34219	FL	772	712	0	0	54	59.06427764892578		0	1	1	0	0	0	0	0	0	1	1	0	0	02/01 - 02/14	30.891632	.084608115	.16186844	113.06428	Elementary
MANATEE	ANNIE LUCY WILLIAMS ELEMENTARY SCHOOL	34219	FL	772	712	0	0	54	59.06427764892578		0	1	1	0	0	0	0	0	0	1	1	0	0	02/15 - 02/28	27.915833	.084608115	.16186844	113.06428	Elementary
MANATEE	ANNIE LUCY WILLIAMS ELEMENTARY SCHOOL	34219	FL	716	541	0	0	54	59.06427764892578		0	1	1	0	0	0	0	0	0	1	1	0	0	10/12 - 10/25	14.666439	.084608115	.16186844	113.06428	Elementary
MANATEE	ANNIE LUCY WILLIAMS ELEMENTARY SCHOOL	34219	FL	716	541	1	0	54	59.06427764892578		0	1	1	0	0	0	0	0	0	1	1	0	0	01/04 - 01/17	56.36306	.084608115	.16186844	113.06428	Elementary
MANATEE	IMAGINE CHARTER AT LAKEWOOD RANCH	34211	FL	505	388	2	0	31	33.90727233886719		0	1	1	0	0	0	0	0	0	1	1	0	0	03/01 - 03/14	23.416708	.084608123	.16186842	64.907272	Middle
MANATEE	IMAGINE CHARTER AT LAKEWOOD RANCH	34211	FL	502	325	0	0	31	33.90727233886719		0	1	1	0	0	0	0	0	0	1	1	0	0	11/30 - 12/13	37.356911	.084608123	.16186842	64.907272	Middle
MANATEE	IMAGINE CHARTER AT LAKEWOOD RANCH	34211	FL	502	325	0	0	31	33.90727233886719		0	1	1	0	0	0	0	0	0	1	1	0	0	10/26 - 11/08	20.246063	.084608123	.16186842	64.907272	Middle
MANATEE	IMAGINE CHARTER AT LAKEWOOD RANCH	34211	FL	502	325	0	0	31	33.90727233886719		0	1	1	0	0	0	0	0	0	1	1	0	0	11/09 - 11/22	28.500364	.084608123	.16186842	64.907272	Middle
MANATEE	IMAGINE CHARTER AT LAKEWOOD RANCH	34211	FL	505	388	0	0	31	33.90727233886719		0	1	1	0	0	0	0	0	0	1	1	0	0	02/15 - 02/28	27.915833	.084608123	.16186842	64.907272	Middle
MANATEE	IMAGINE CHARTER AT LAKEWOOD RANCH	34211	FL	502	325	0	0	31	33.90727233886719		0	1	1	0	0	0	0	0	0	1	1	0	0	10/12 - 10/25	14.66644	.084608123	.16186842	64.907272	Middle
MANATEE	IMAGINE CHARTER AT LAKEWOOD RANCH	34211	FL	502	325	0	0	31	33.90727233886719		0	1	1	0	0	0	0	0	0	1	1	0	0	01/18 - 01/31	44.05246	.084608123	.16186842	64.907272	Middle
MANATEE	IMAGINE CHARTER AT LAKEWOOD RANCH	34211	FL	505	388	0	0	31	33.90727233886719		0	1	1	0	0	0	0	0	0	1	1	0	0	03/15 - 03/28	23.66469	.084608123	.16186842	64.907272	Middle
MANATEE	IMAGINE CHARTER AT LAKEWOOD RANCH	34211	FL	505	388	3	0	31	33.90727233886719		0	1	1	0	0	0	0	0	0	1	1	0	0	02/01 - 02/14	30.891632	.084608123	.16186842	64.907272	Middle
MANATEE	IMAGINE CHARTER AT LAKEWOOD RANCH	34211	FL	505	388	0	0	31	33.90727233886719		0	1	1	0	0	0	0	0	0	1	1	0	0	03/29 - 04/11	25.807974	.084608123	.16186842	64.907272	Middle
MANATEE	IMAGINE CHARTER AT LAKEWOOD RANCH	34211	FL	502	325	0	0	31	33.90727233886719		0	1	1	0	0	0	0	0	0	1	1	0	0	01/04 - 01/17	56.363056	.084608123	.16186842	64.907272	Middle
MANATEE	IMAGINE CHARTER AT LAKEWOOD RANCH	34211	FL	505	388	3	0	31	33.90727233886719		0	1	1	0	0	0	0	0	0	1	1	0	0	04/12 - 04/25	28.642069	.084608123	.16186842	64.907272	Middle
MANATEE	PALMETTO CHARTER SCHOOL	34221	FL	364	364	0	0	24	26.25078964233398		0	1	1	0	0	0	0	0	0	1	1	0	0	01/18 - 01/31	44.052456	.084608123	.16186845	50.25079	Middle
MANATEE	PALMETTO CHARTER SCHOOL	34221	FL	364	364	1	0	24	26.25078964233398		0	1	1	0	0	0	0	0	0	1	1	0	0	01/04 - 01/17	56.363056	.084608123	.16186845	50.25079	Middle
MANATEE	PALMETTO CHARTER SCHOOL	34221	FL	364	364	0	0	24	26.25078964233398		0	1	1	0	0	0	0	0	0	1	1	0	0	10/26 - 11/08	20.246063	.084608123	.16186845	50.25079	Middle
MANATEE	PALMETTO CHARTER SCHOOL	34221	FL	364	364	0	0	24	26.25078964233398		0	1	1	0	0	0	0	0	0	1	1	0	0	11/09 - 11/22	28.500364	.084608123	.16186845	50.25079	Middle
MANATEE	PALMETTO CHARTER SCHOOL	34221	FL	365	365	0	0	24	26.25078964233398		0	1	1	0	0	0	0	0	0	1	1	0	0	03/29 - 04/11	25.807974	.084608123	.16186845	50.25079	Middle
MANATEE	PALMETTO CHARTER SCHOOL	34221	FL	365	365	0	0	24	26.25078964233398		0	1	1	0	0	0	0	0	0	1	1	0	0	03/15 - 03/28	23.66469	.084608123	.16186845	50.25079	Middle
MANATEE	PALMETTO CHARTER SCHOOL	34221	FL	364	364	0	0	24	26.25078964233398		0	1	1	0	0	0	0	0	0	1	1	0	0	11/30 - 12/13	37.356907	.084608123	.16186845	50.25079	Middle
MANATEE	PALMETTO CHARTER SCHOOL	34221	FL	365	365	0	0	24	26.25078964233398		0	1	1	0	0	0	0	0	0	1	1	0	0	02/15 - 02/28	27.915833	.084608123	.16186845	50.25079	Middle
MANATEE	PALMETTO CHARTER SCHOOL	34221	FL	365	365	2	0	24	26.25078964233398		0	1	1	0	0	0	0	0	0	1	1	0	0	02/01 - 02/14	30.89163	.084608123	.16186845	50.25079	Middle
MANATEE	PALMETTO CHARTER SCHOOL	34221	FL	365	365	1	0	24	26.25078964233398		0	1	1	0	0	0	0	0	0	1	1	0	0	04/12 - 04/25	28.642067	.084608123	.16186845	50.25079	Middle
MANATEE	PALMETTO CHARTER SCHOOL	34221	FL	365	365	0	0	24	26.25078964233398		0	1	1	0	0	0	0	0	0	1	1	0	0	03/01 - 03/14	23.416706	.084608123	.16186845	50.25079	Middle
MANATEE	PALMETTO CHARTER SCHOOL	34221	FL	364	364	0	0	24	26.25078964233398		0	1	1	0	0	0	0	0	0	1	1	0	0	10/12 - 10/25	14.66644	.084608123	.16186845	50.25079	Middle
MANATEE	STATE COLLEGE OF FLORIDA COLLEGIATE SCHOOL	34207	FL	508	145	1	0	20	21.87565803527832		0	1	1	0	0	0	0	0	0	1	1	0	0	11/30 - 12/13	37.356911	.084608123	.16186844	41.875656	High
MANATEE	STATE COLLEGE OF FLORIDA COLLEGIATE SCHOOL	34207	FL	508	145	0	0	20	21.87565803527832		0	1	1	0	0	0	0	0	0	1	1	0	0	10/12 - 10/25	14.666439	.084608123	.16186844	41.875656	High
MANATEE	STATE COLLEGE OF FLORIDA COLLEGIATE SCHOOL	34207	FL	494	308	0	0	20	21.87565803527832		0	1	1	0	0	0	0	0	0	1	1	0	0	03/29 - 04/11	25.807974	.084608123	.16186844	41.875656	High
MANATEE	STATE COLLEGE OF FLORIDA COLLEGIATE SCHOOL	34207	FL	494	308	0	0	20	21.87565803527832		0	1	1	0	0	0	0	0	0	1	1	0	0	04/12 - 04/25	28.642069	.084608123	.16186844	41.875656	High
MANATEE	STATE COLLEGE OF FLORIDA COLLEGIATE SCHOOL	34207	FL	508	145	0	0	20	21.87565803527832		0	1	1	0	0	0	0	0	0	1	1	0	0	11/09 - 11/22	28.500364	.084608123	.16186844	41.875656	High
MANATEE	STATE COLLEGE OF FLORIDA COLLEGIATE SCHOOL	34207	FL	494	308	0	0	20	21.87565803527832		0	1	1	0	0	0	0	0	0	1	1	0	0	03/15 - 03/28	23.664688	.084608123	.16186844	41.875656	High
MANATEE	STATE COLLEGE OF FLORIDA COLLEGIATE SCHOOL	34207	FL	494	308	0	0	20	21.87565803527832		0	1	1	0	0	0	0	0	0	1	1	0	0	02/01 - 02/14	30.89163	.084608123	.16186844	41.875656	High
MANATEE	STATE COLLEGE OF FLORIDA COLLEGIATE SCHOOL	34207	FL	508	145	0	0	20	21.87565803527832		0	1	1	0	0	0	0	0	0	1	1	0	0	01/04 - 01/17	56.363056	.084608123	.16186844	41.875656	High
MANATEE	STATE COLLEGE OF FLORIDA COLLEGIATE SCHOOL	34207	FL	508	145	0	0	20	21.87565803527832		0	1	1	0	0	0	0	0	0	1	1	0	0	10/26 - 11/08	20.246061	.084608123	.16186844	41.875656	High
MANATEE	STATE COLLEGE OF FLORIDA COLLEGIATE SCHOOL	34207	FL	494	308	0	0	20	21.87565803527832		0	1	1	0	0	0	0	0	0	1	1	0	0	02/15 - 02/28	27.915831	.084608123	.16186844	41.875656	High
MANATEE	STATE COLLEGE OF FLORIDA COLLEGIATE SCHOOL	34207	FL	494	308	0	0	20	21.87565803527832		0	1	1	0	0	0	0	0	0	1	1	0	0	03/01 - 03/14	23.416706	.084608123	.16186844	41.875656	High
MANATEE	STATE COLLEGE OF FLORIDA COLLEGIATE SCHOOL	34207	FL	508	145	1	0	20	21.87565803527832		0	1	1	0	0	0	0	0	0	1	1	0	0	01/18 - 01/31	44.05246	.084608123	.16186844	41.875656	High
MANATEE	MANATEE CHARTER SCHOOL	34203	FL	452	276	0	0	26	28.43835639953613		0	1	1	0	0	0	0	0	0	1	1	0	0	10/26 - 11/08	20.246063	.084608115	.16186844	54.438354	Middle
MANATEE	MANATEE CHARTER SCHOOL	34203	FL	459	349	0	0	26	28.43835639953613		0	1	1	0	0	0	0	0	0	1	1	0	0	04/12 - 04/25	28.642067	.084608115	.16186844	54.438354	Middle
MANATEE	MANATEE CHARTER SCHOOL	34203	FL	459	349	0	0	26	28.43835639953613		0	1	1	0	0	0	0	0	0	1	1	0	0	03/01 - 03/14	23.416706	.084608115	.16186844	54.438354	Middle
MANATEE	MANATEE CHARTER SCHOOL	34203	FL	459	349	0	0	26	28.43835639953613		0	1	1	0	0	0	0	0	0	1	1	0	0	02/15 - 02/28	27.915831	.084608115	.16186844	54.438354	Middle
MANATEE	MANATEE CHARTER SCHOOL	34203	FL	459	349	0	0	26	28.43835639953613		0	1	1	0	0	0	0	0	0	1	1	0	0	03/29 - 04/11	25.807974	.084608115	.16186844	54.438354	Middle
MANATEE	MANATEE CHARTER SCHOOL	34203	FL	452	276	0	0	26	28.43835639953613		0	1	1	0	0	0	0	0	0	1	1	0	0	01/18 - 01/31	44.052456	.084608115	.16186844	54.438354	Middle
MANATEE	MANATEE CHARTER SCHOOL	34203	FL	459	349	0	0	26	28.43835639953613		0	1	1	0	0	0	0	0	0	1	1	0	0	03/15 - 03/28	23.66469	.084608115	.16186844	54.438354	Middle
MANATEE	MANATEE CHARTER SCHOOL	34203	FL	452	276	0	0	26	28.43835639953613		0	1	1	0	0	0	0	0	0	1	1	0	0	10/12 - 10/25	14.666439	.084608115	.16186844	54.438354	Middle
MANATEE	MANATEE CHARTER SCHOOL	34203	FL	452	276	1	0	26	28.43835639953613		0	1	1	0	0	0	0	0	0	1	1	0	0	01/04 - 01/17	56.363052	.084608115	.16186844	54.438354	Middle
MANATEE	MANATEE CHARTER SCHOOL	34203	FL	459	349	1	0	26	28.43835639953613		0	1	1	0	0	0	0	0	0	1	1	0	0	02/01 - 02/14	30.891628	.084608115	.16186844	54.438354	Middle
MANATEE	MANATEE CHARTER SCHOOL	34203	FL	452	276	0	0	26	28.43835639953613		0	1	1	0	0	0	0	0	0	1	1	0	0	11/30 - 12/13	37.356911	.084608115	.16186844	54.438354	Middle
MANATEE	MANATEE CHARTER SCHOOL	34203	FL	452	276	1	0	26	28.43835639953613		0	1	1	0	0	0	0	0	0	1	1	0	0	11/09 - 11/22	28.500362	.084608115	.16186844	54.438354	Middle
MANATEE	ROWLETT MIDDLE ACADEMY	34205	FL	659	447	0	0	29	31.71970558166504		0	1	1	0	0	0	0	0	0	1	1	0	0	04/12 - 04/25	28.642069	.084608123	.16186844	60.719704	Middle
MANATEE	ROWLETT MIDDLE ACADEMY	34205	FL	669	274	0	0	29	31.71970558166504		0	1	1	0	0	0	0	0	0	1	1	0	0	10/26 - 11/08	20.246063	.084608123	.16186844	60.719704	Middle
MANATEE	ROWLETT MIDDLE ACADEMY	34205	FL	669	274	3	0	29	31.71970558166504		0	1	1	0	0	0	0	0	0	1	1	0	0	01/18 - 01/31	44.05246	.084608123	.16186844	60.719704	Middle
MANATEE	ROWLETT MIDDLE ACADEMY	34205	FL	659	447	1	0	29	31.71970558166504		0	1	1	0	0	0	0	0	0	1	1	0	0	03/29 - 04/11	25.807976	.084608123	.16186844	60.719704	Middle
MANATEE	ROWLETT MIDDLE ACADEMY	34205	FL	659	447	1	0	29	31.71970558166504		0	1	1	0	0	0	0	0	0	1	1	0	0	02/01 - 02/14	30.891634	.084608123	.16186844	60.719704	Middle
MANATEE	ROWLETT MIDDLE ACADEMY	34205	FL	669	274	1	1	29	31.71970558166504		0	1	1	0	0	0	0	0	0	1	1	0	0	11/09 - 11/22	28.500364	.084608123	.16186844	60.719704	Middle
MANATEE	ROWLETT MIDDLE ACADEMY	34205	FL	659	447	5	0	29	31.71970558166504		0	1	1	0	0	0	0	0	0	1	1	0	0	03/01 - 03/14	23.416706	.084608123	.16186844	60.719704	Middle
MANATEE	ROWLETT MIDDLE ACADEMY	34205	FL	669	274	1	0	29	31.71970558166504		0	1	1	0	0	0	0	0	0	1	1	0	0	01/04 - 01/17	56.363056	.084608123	.16186844	60.719704	Middle
MANATEE	ROWLETT MIDDLE ACADEMY	34205	FL	659	447	4	0	29	31.71970558166504		0	1	1	0	0	0	0	0	0	1	1	0	0	02/15 - 02/28	27.915831	.084608123	.16186844	60.719704	Middle
MANATEE	ROWLETT MIDDLE ACADEMY	34205	FL	669	274	1	1	29	31.71970558166504		0	1	1	0	0	0	0	0	0	1	1	0	0	11/30 - 12/13	37.356911	.084608123	.16186844	60.719704	Middle
MANATEE	ROWLETT MIDDLE ACADEMY	34205	FL	669	274	0	1	29	31.71970558166504		0	1	1	0	0	0	0	0	0	1	1	0	0	10/12 - 10/25	14.666439	.084608123	.16186844	60.719704	Middle
MANATEE	ROWLETT MIDDLE ACADEMY	34205	FL	659	447	3	1	29	31.71970558166504		0	1	1	0	0	0	0	0	0	1	1	0	0	03/15 - 03/28	23.66469	.084608123	.16186844	60.719704	Middle
MANATEE	LINCOLN MEMORIAL ACADEMY	34221	FL	310	290	1	0	30	32.8134880065918		0	1	1	0	0	0	0	0	0	1	1	0	0	03/29 - 04/11	25.807974	.084608123	.16186845	62.813488	Middle
MANATEE	LINCOLN MEMORIAL ACADEMY	34221	FL	332	141	0	0	30	32.8134880065918		0	1	1	0	0	0	0	0	0	1	1	0	0	10/26 - 11/08	20.246063	.084608123	.16186845	62.813488	Middle
MANATEE	LINCOLN MEMORIAL ACADEMY	34221	FL	310	290	1	0	30	32.8134880065918		0	1	1	0	0	0	0	0	0	1	1	0	0	03/15 - 03/28	23.66469	.084608123	.16186845	62.813488	Middle
MANATEE	LINCOLN MEMORIAL ACADEMY	34221	FL	310	290	0	0	30	32.8134880065918		0	1	1	0	0	0	0	0	0	1	1	0	0	03/01 - 03/14	23.416706	.084608123	.16186845	62.813488	Middle
MANATEE	LINCOLN MEMORIAL ACADEMY	34221	FL	332	141	0	0	30	32.8134880065918		0	1	1	0	0	0	0	0	0	1	1	0	0	11/09 - 11/22	28.500364	.084608123	.16186845	62.813488	Middle
MANATEE	LINCOLN MEMORIAL ACADEMY	34221	FL	332	141	0	0	30	32.8134880065918		0	1	1	0	0	0	0	0	0	1	1	0	0	01/04 - 01/17	56.363056	.084608123	.16186845	62.813488	Middle
MANATEE	LINCOLN MEMORIAL ACADEMY	34221	FL	310	290	1	0	30	32.8134880065918		0	1	1	0	0	0	0	0	0	1	1	0	0	02/15 - 02/28	27.915833	.084608123	.16186845	62.813488	Middle
MANATEE	LINCOLN MEMORIAL ACADEMY	34221	FL	332	141	1	0	30	32.8134880065918		0	1	1	0	0	0	0	0	0	1	1	0	0	01/18 - 01/31	44.052456	.084608123	.16186845	62.813488	Middle
MANATEE	LINCOLN MEMORIAL ACADEMY	34221	FL	310	290	0	0	30	32.8134880065918		0	1	1	0	0	0	0	0	0	1	1	0	0	02/01 - 02/14	30.89163	.084608123	.16186845	62.813488	Middle
MANATEE	LINCOLN MEMORIAL ACADEMY	34221	FL	332	141	0	0	30	32.8134880065918		0	1	1	0	0	0	0	0	0	1	1	0	0	10/12 - 10/25	14.66644	.084608123	.16186845	62.813488	Middle
MANATEE	LINCOLN MEMORIAL ACADEMY	34221	FL	310	290	1	0	30	32.8134880065918		0	1	1	0	0	0	0	0	0	1	1	0	0	04/12 - 04/25	28.642067	.084608123	.16186845	62.813488	Middle
MANATEE	LINCOLN MEMORIAL ACADEMY	34221	FL	332	141	0	0	30	32.8134880065918		0	1	1	0	0	0	0	0	0	1	1	0	0	11/30 - 12/13	37.356907	.084608123	.16186845	62.813488	Middle
MARION	MAPLEWOOD ELEMENTARY SCHOOL	34471	FL	786	750	1	0	56	84.58922576904297		0	1	0	1	0	0	1	1	0	1	1	0	0	02/15 - 02/28	25.30233	.12118115	.12742451	140.58923	Elementary
MARION	MAPLEWOOD ELEMENTARY SCHOOL	34471	FL	757	633	5	6	56	84.58922576904297		0	1	0	1	0	0	1	1	0	1	1	0	0	11/09 - 11/22	21.257866	.12118115	.12742451	140.58923	Elementary
MARION	MAPLEWOOD ELEMENTARY SCHOOL	34471	FL	786	750	1	0	56	84.58922576904297		0	1	0	1	0	0	1	1	0	1	1	0	0	03/01 - 03/14	14.712474	.12118115	.12742451	140.58923	Elementary
MARION	MAPLEWOOD ELEMENTARY SCHOOL	34471	FL	757	633	0	0	56	84.58922576904297		0	1	0	1	0	0	1	1	0	1	1	0	0	10/12 - 10/25	10.589855	.12118115	.12742451	140.58923	Elementary
MARION	MAPLEWOOD ELEMENTARY SCHOOL	34471	FL	786	750	0	0	56	84.58922576904297		0	1	0	1	0	0	1	1	0	1	1	0	0	03/15 - 03/28	10.648471	.12118115	.12742451	140.58923	Elementary
MARION	MAPLEWOOD ELEMENTARY SCHOOL	34471	FL	786	750	0	1	56	84.58922576904297		0	1	0	1	0	0	1	1	0	1	1	0	0	04/12 - 04/25	16.275553	.12118115	.12742451	140.58923	Elementary
MARION	MAPLEWOOD ELEMENTARY SCHOOL	34471	FL	757	633	0	1	56	84.58922576904297		0	1	0	1	0	0	1	1	0	1	1	0	0	01/04 - 01/17	68.970833	.12118115	.12742451	140.58923	Elementary
MARION	MAPLEWOOD ELEMENTARY SCHOOL	34471	FL	757	633	0	1	56	84.58922576904297		0	1	0	1	0	0	1	1	0	1	1	0	0	10/26 - 11/08	12.094318	.12118115	.12742451	140.58923	Elementary
MARION	MAPLEWOOD ELEMENTARY SCHOOL	34471	FL	757	633	1	1	56	84.58922576904297		0	1	0	1	0	0	1	1	0	1	1	0	0	11/30 - 12/13	36.497879	.12118115	.12742451	140.58923	Elementary
MARION	MAPLEWOOD ELEMENTARY SCHOOL	34471	FL	757	633	0	3	56	84.58922576904297		0	1	0	1	0	0	1	1	0	1	1	0	0	01/18 - 01/31	46.286655	.12118115	.12742451	140.58923	Elementary
MARION	MAPLEWOOD ELEMENTARY SCHOOL	34471	FL	786	750	5	1	56	84.58922576904297		0	1	0	1	0	0	1	1	0	1	1	0	0	03/29 - 04/11	13.266626	.12118115	.12742451	140.58923	Elementary
MARION	MAPLEWOOD ELEMENTARY SCHOOL	34471	FL	786	750	0	0	56	84.58922576904297		0	1	0	1	0	0	1	1	0	1	1	0	0	02/01 - 02/14	35.618649	.12118115	.12742451	140.58923	Elementary
MARION	ROMEO ELEMENTARY SCHOOL	34431	FL	645	502	0	0	46	69.4840087890625		0	1	0	1	0	0	1	1	0	1	1	0	0	11/09 - 11/22	21.283777	.1175174	.12274899	115.48401	Elementary
MARION	ROMEO ELEMENTARY SCHOOL	34431	FL	645	502	3	0	46	69.4840087890625		0	1	0	1	0	0	1	1	0	1	1	0	0	11/30 - 12/13	35.867565	.1175174	.12274899	115.48401	Elementary
MARION	ROMEO ELEMENTARY SCHOOL	34431	FL	667	623	0	0	46	69.4840087890625		0	1	0	1	0	0	1	1	0	1	1	0	0	04/12 - 04/25	17.523869	.1175174	.12274899	115.48401	Elementary
MARION	ROMEO ELEMENTARY SCHOOL	34431	FL	645	502	2	0	46	69.4840087890625		0	1	0	1	0	0	1	1	0	1	1	0	0	01/18 - 01/31	45.483742	.1175174	.12274899	115.48401	Elementary
MARION	ROMEO ELEMENTARY SCHOOL	34431	FL	667	623	0	0	46	69.4840087890625		0	1	0	1	0	0	1	1	0	1	1	0	0	03/29 - 04/11	14.226302	.1175174	.12274899	115.48401	Elementary
MARION	ROMEO ELEMENTARY SCHOOL	34431	FL	645	502	0	0	46	69.4840087890625		0	1	0	1	0	0	1	1	0	1	1	0	0	01/04 - 01/17	68.800446	.1175174	.12274899	115.48401	Elementary
MARION	ROMEO ELEMENTARY SCHOOL	34431	FL	667	623	0	0	46	69.4840087890625		0	1	0	1	0	0	1	1	0	1	1	0	0	03/15 - 03/28	10.965266	.1175174	.12274899	115.48401	Elementary
MARION	ROMEO ELEMENTARY SCHOOL	34431	FL	667	623	0	1	46	69.4840087890625		0	1	0	1	0	0	1	1	0	1	1	0	0	02/01 - 02/14	35.462074	.1175174	.12274899	115.48401	Elementary
MARION	ROMEO ELEMENTARY SCHOOL	34431	FL	667	623	0	0	46	69.4840087890625		0	1	0	1	0	0	1	1	0	1	1	0	0	02/15 - 02/28	24.917566	.1175174	.12274899	115.48401	Elementary
MARION	ROMEO ELEMENTARY SCHOOL	34431	FL	645	502	0	0	46	69.4840087890625		0	1	0	1	0	0	1	1	0	1	1	0	0	10/26 - 11/08	12.421581	.1175174	.12274899	115.48401	Elementary
MARION	ROMEO ELEMENTARY SCHOOL	34431	FL	645	502	0	0	46	69.4840087890625		0	1	0	1	0	0	1	1	0	1	1	0	0	10/12 - 10/25	10.231054	.1175174	.12274899	115.48401	Elementary
MARION	ROMEO ELEMENTARY SCHOOL	34431	FL	667	623	0	0	46	69.4840087890625		0	1	0	1	0	0	1	1	0	1	1	0	0	03/01 - 03/14	15.228252	.1175174	.12274899	115.48401	Elementary
MARION	HOWARD MIDDLE SCHOOL	34475	FL	1034	878	0	0	55	83.07870483398438		0	1	0	1	0	0	1	1	0	1	1	0	0	03/15 - 03/28	10.648471	.12118115	.12742451	138.0787	Middle
MARION	HOWARD MIDDLE SCHOOL	34475	FL	1034	878	1	1	55	83.07870483398438		0	1	0	1	0	0	1	1	0	1	1	0	0	03/29 - 04/11	13.266626	.12118115	.12742451	138.0787	Middle
MARION	HOWARD MIDDLE SCHOOL	34475	FL	1070	635	0	0	55	83.07870483398438		0	1	0	1	0	0	1	1	0	1	1	0	0	10/26 - 11/08	12.094317	.12118115	.12742451	138.0787	Middle
MARION	HOWARD MIDDLE SCHOOL	34475	FL	1034	878	3	0	55	83.07870483398438		0	1	0	1	0	0	1	1	0	1	1	0	0	02/01 - 02/14	35.618645	.12118115	.12742451	138.0787	Middle
MARION	HOWARD MIDDLE SCHOOL	34475	FL	1034	878	1	0	55	83.07870483398438		0	1	0	1	0	0	1	1	0	1	1	0	0	03/01 - 03/14	14.712474	.12118115	.12742451	138.0787	Middle
MARION	HOWARD MIDDLE SCHOOL	34475	FL	1034	878	2	1	55	83.07870483398438		0	1	0	1	0	0	1	1	0	1	1	0	0	02/15 - 02/28	25.302326	.12118115	.12742451	138.0787	Middle
MARION	HOWARD MIDDLE SCHOOL	34475	FL	1070	635	5	0	55	83.07870483398438		0	1	0	1	0	0	1	1	0	1	1	0	0	11/30 - 12/13	36.497875	.12118115	.12742451	138.0787	Middle
MARION	HOWARD MIDDLE SCHOOL	34475	FL	1034	878	2	1	55	83.07870483398438		0	1	0	1	0	0	1	1	0	1	1	0	0	04/12 - 04/25	16.275551	.12118115	.12742451	138.0787	Middle
MARION	HOWARD MIDDLE SCHOOL	34475	FL	1070	635	8	0	55	83.07870483398438		0	1	0	1	0	0	1	1	0	1	1	0	0	01/04 - 01/17	68.970825	.12118115	.12742451	138.0787	Middle
MARION	HOWARD MIDDLE SCHOOL	34475	FL	1070	635	2	0	55	83.07870483398438		0	1	0	1	0	0	1	1	0	1	1	0	0	11/09 - 11/22	21.257864	.12118115	.12742451	138.0787	Middle
MARION	HOWARD MIDDLE SCHOOL	34475	FL	1070	635	7	0	55	83.07870483398438		0	1	0	1	0	0	1	1	0	1	1	0	0	01/18 - 01/31	46.286655	.12118115	.12742451	138.0787	Middle
MARION	HOWARD MIDDLE SCHOOL	34475	FL	1070	635	0	0	55	83.07870483398438		0	1	0	1	0	0	1	1	0	1	1	0	0	10/12 - 10/25	10.589854	.12118115	.12742451	138.0787	Middle
MARION	ANTHONY ELEMENTARY SCHOOL	32617	FL	383	296	0	0	26	39.27356719970703		0	1	0	1	0	0	1	1	0	1	1	0	0	01/18 - 01/31	46.286655	.12118115	.12742449	65.273567	Elementary
MARION	ANTHONY ELEMENTARY SCHOOL	32617	FL	383	296	0	0	26	39.27356719970703		0	1	0	1	0	0	1	1	0	1	1	0	0	11/09 - 11/22	21.257864	.12118115	.12742449	65.273567	Elementary
MARION	ANTHONY ELEMENTARY SCHOOL	32617	FL	383	296	1	0	26	39.27356719970703		0	1	0	1	0	0	1	1	0	1	1	0	0	10/26 - 11/08	12.094318	.12118115	.12742449	65.273567	Elementary
MARION	ANTHONY ELEMENTARY SCHOOL	32617	FL	390	368	0	0	26	39.27356719970703		0	1	0	1	0	0	1	1	0	1	1	0	0	04/12 - 04/25	16.275553	.12118115	.12742449	65.273567	Elementary
MARION	ANTHONY ELEMENTARY SCHOOL	32617	FL	390	368	1	0	26	39.27356719970703		0	1	0	1	0	0	1	1	0	1	1	0	0	03/29 - 04/11	13.266627	.12118115	.12742449	65.273567	Elementary
MARION	ANTHONY ELEMENTARY SCHOOL	32617	FL	383	296	0	0	26	39.27356719970703		0	1	0	1	0	0	1	1	0	1	1	0	0	11/30 - 12/13	36.497875	.12118115	.12742449	65.273567	Elementary
MARION	ANTHONY ELEMENTARY SCHOOL	32617	FL	390	368	0	1	26	39.27356719970703		0	1	0	1	0	0	1	1	0	1	1	0	0	03/01 - 03/14	14.712474	.12118115	.12742449	65.273567	Elementary
MARION	ANTHONY ELEMENTARY SCHOOL	32617	FL	383	296	0	0	26	39.27356719970703		0	1	0	1	0	0	1	1	0	1	1	0	0	01/04 - 01/17	68.970825	.12118115	.12742449	65.273567	Elementary
MARION	ANTHONY ELEMENTARY SCHOOL	32617	FL	390	368	2	0	26	39.27356719970703		0	1	0	1	0	0	1	1	0	1	1	0	0	02/15 - 02/28	25.30233	.12118115	.12742449	65.273567	Elementary
MARION	ANTHONY ELEMENTARY SCHOOL	32617	FL	383	296	0	0	26	39.27356719970703		0	1	0	1	0	0	1	1	0	1	1	0	0	10/12 - 10/25	10.589855	.12118115	.12742449	65.273567	Elementary
MARION	ANTHONY ELEMENTARY SCHOOL	32617	FL	390	368	0	0	26	39.27356719970703		0	1	0	1	0	0	1	1	0	1	1	0	0	02/01 - 02/14	35.618645	.12118115	.12742449	65.273567	Elementary
MARION	ANTHONY ELEMENTARY SCHOOL	32617	FL	390	368	0	0	26	39.27356719970703		0	1	0	1	0	0	1	1	0	1	1	0	0	03/15 - 03/28	10.648471	.12118115	.12742449	65.273567	Elementary
MARION	BELLEVIEW ELEMENTARY SCHOOL	34420	FL	592	476	0	0	42	63.44191741943359		0	1	0	1	0	0	1	1	0	1	1	0	0	11/09 - 11/22	21.257864	.12118116	.12742449	105.44192	Elementary
MARION	BELLEVIEW ELEMENTARY SCHOOL	34420	FL	598	570	1	0	42	63.44191741943359		0	1	0	1	0	0	1	1	0	1	1	0	0	02/15 - 02/28	25.302328	.12118116	.12742449	105.44192	Elementary
MARION	BELLEVIEW ELEMENTARY SCHOOL	34420	FL	592	476	0	0	42	63.44191741943359		0	1	0	1	0	0	1	1	0	1	1	0	0	10/26 - 11/08	12.094317	.12118116	.12742449	105.44192	Elementary
MARION	BELLEVIEW ELEMENTARY SCHOOL	34420	FL	592	476	0	0	42	63.44191741943359		0	1	0	1	0	0	1	1	0	1	1	0	0	10/12 - 10/25	10.589855	.12118116	.12742449	105.44192	Elementary
MARION	BELLEVIEW ELEMENTARY SCHOOL	34420	FL	598	570	3	0	42	63.44191741943359		0	1	0	1	0	0	1	1	0	1	1	0	0	03/29 - 04/11	13.266626	.12118116	.12742449	105.44192	Elementary
MARION	BELLEVIEW ELEMENTARY SCHOOL	34420	FL	598	570	0	0	42	63.44191741943359		0	1	0	1	0	0	1	1	0	1	1	0	0	03/01 - 03/14	14.712473	.12118116	.12742449	105.44192	Elementary
MARION	BELLEVIEW ELEMENTARY SCHOOL	34420	FL	598	570	0	0	42	63.44191741943359		0	1	0	1	0	0	1	1	0	1	1	0	0	03/15 - 03/28	10.64847	.12118116	.12742449	105.44192	Elementary
MARION	BELLEVIEW ELEMENTARY SCHOOL	34420	FL	592	476	3	2	42	63.44191741943359		0	1	0	1	0	0	1	1	0	1	1	0	0	01/04 - 01/17	68.970825	.12118116	.12742449	105.44192	Elementary
MARION	BELLEVIEW ELEMENTARY SCHOOL	34420	FL	592	476	2	0	42	63.44191741943359		0	1	0	1	0	0	1	1	0	1	1	0	0	11/30 - 12/13	36.497875	.12118116	.12742449	105.44192	Elementary
MARION	BELLEVIEW ELEMENTARY SCHOOL	34420	FL	598	570	0	0	42	63.44191741943359		0	1	0	1	0	0	1	1	0	1	1	0	0	04/12 - 04/25	16.275551	.12118116	.12742449	105.44192	Elementary
MARION	BELLEVIEW ELEMENTARY SCHOOL	34420	FL	598	570	0	0	42	63.44191741943359		0	1	0	1	0	0	1	1	0	1	1	0	0	02/01 - 02/14	35.618645	.12118116	.12742449	105.44192	Elementary
MARION	BELLEVIEW ELEMENTARY SCHOOL	34420	FL	592	476	1	0	42	63.44191741943359		0	1	0	1	0	0	1	1	0	1	1	0	0	01/18 - 01/31	46.286655	.12118116	.12742449	105.44192	Elementary
MARION	BELLEVIEW-SANTOS ELEMENTARY SCHOOL	34420	FL	518	489	0	0	27	40.78409194946289		0	1	0	1	0	0	1	1	0	1	1	0	0	02/01 - 02/14	35.618645	.12118116	.12742449	67.784088	Elementary
MARION	BELLEVIEW-SANTOS ELEMENTARY SCHOOL	34420	FL	496	415	0	0	27	40.78409194946289		0	1	0	1	0	0	1	1	0	1	1	0	0	11/09 - 11/22	21.257864	.12118116	.12742449	67.784088	Elementary
MARION	BELLEVIEW-SANTOS ELEMENTARY SCHOOL	34420	FL	518	489	0	0	27	40.78409194946289		0	1	0	1	0	0	1	1	0	1	1	0	0	03/29 - 04/11	13.266626	.12118116	.12742449	67.784088	Elementary
MARION	BELLEVIEW-SANTOS ELEMENTARY SCHOOL	34420	FL	496	415	2	1	27	40.78409194946289		0	1	0	1	0	0	1	1	0	1	1	0	0	01/04 - 01/17	68.970825	.12118116	.12742449	67.784088	Elementary
MARION	BELLEVIEW-SANTOS ELEMENTARY SCHOOL	34420	FL	496	415	2	0	27	40.78409194946289		0	1	0	1	0	0	1	1	0	1	1	0	0	01/18 - 01/31	46.286655	.12118116	.12742449	67.784088	Elementary
MARION	BELLEVIEW-SANTOS ELEMENTARY SCHOOL	34420	FL	496	415	0	0	27	40.78409194946289		0	1	0	1	0	0	1	1	0	1	1	0	0	10/12 - 10/25	10.589855	.12118116	.12742449	67.784088	Elementary
MARION	BELLEVIEW-SANTOS ELEMENTARY SCHOOL	34420	FL	518	489	0	0	27	40.78409194946289		0	1	0	1	0	0	1	1	0	1	1	0	0	02/15 - 02/28	25.302328	.12118116	.12742449	67.784088	Elementary
MARION	BELLEVIEW-SANTOS ELEMENTARY SCHOOL	34420	FL	518	489	1	0	27	40.78409194946289		0	1	0	1	0	0	1	1	0	1	1	0	0	03/01 - 03/14	14.712473	.12118116	.12742449	67.784088	Elementary
MARION	BELLEVIEW-SANTOS ELEMENTARY SCHOOL	34420	FL	518	489	0	0	27	40.78409194946289		0	1	0	1	0	0	1	1	0	1	1	0	0	03/15 - 03/28	10.64847	.12118116	.12742449	67.784088	Elementary
MARION	BELLEVIEW-SANTOS ELEMENTARY SCHOOL	34420	FL	518	489	0	0	27	40.78409194946289		0	1	0	1	0	0	1	1	0	1	1	0	0	04/12 - 04/25	16.275551	.12118116	.12742449	67.784088	Elementary
MARION	BELLEVIEW-SANTOS ELEMENTARY SCHOOL	34420	FL	496	415	0	0	27	40.78409194946289		0	1	0	1	0	0	1	1	0	1	1	0	0	11/30 - 12/13	36.497875	.12118116	.12742449	67.784088	Elementary
MARION	BELLEVIEW-SANTOS ELEMENTARY SCHOOL	34420	FL	496	415	0	0	27	40.78409194946289		0	1	0	1	0	0	1	1	0	1	1	0	0	10/26 - 11/08	12.094317	.12118116	.12742449	67.784088	Elementary
MARION	EAST MARION ELEMENTARY SCHOOL	34488	FL	579	455	0	0	40	60.42087554931641		0	1	0	1	0	0	1	1	0	1	1	0	0	10/12 - 10/25	10.589855	.12118116	.12742451	100.42088	Elementary
MARION	EAST MARION ELEMENTARY SCHOOL	34488	FL	579	455	1	0	40	60.42087554931641		0	1	0	1	0	0	1	1	0	1	1	0	0	11/09 - 11/22	21.257864	.12118116	.12742451	100.42088	Elementary
MARION	EAST MARION ELEMENTARY SCHOOL	34488	FL	579	455	0	0	40	60.42087554931641		0	1	0	1	0	0	1	1	0	1	1	0	0	01/04 - 01/17	68.970825	.12118116	.12742451	100.42088	Elementary
MARION	EAST MARION ELEMENTARY SCHOOL	34488	FL	581	538	0	1	40	60.42087554931641		0	1	0	1	0	0	1	1	0	1	1	0	0	02/01 - 02/14	35.618645	.12118116	.12742451	100.42088	Elementary
MARION	EAST MARION ELEMENTARY SCHOOL	34488	FL	581	538	2	0	40	60.42087554931641		0	1	0	1	0	0	1	1	0	1	1	0	0	02/15 - 02/28	25.302328	.12118116	.12742451	100.42088	Elementary
MARION	EAST MARION ELEMENTARY SCHOOL	34488	FL	579	455	0	0	40	60.42087554931641		0	1	0	1	0	0	1	1	0	1	1	0	0	11/30 - 12/13	36.497875	.12118116	.12742451	100.42088	Elementary
MARION	EAST MARION ELEMENTARY SCHOOL	34488	FL	581	538	1	0	40	60.42087554931641		0	1	0	1	0	0	1	1	0	1	1	0	0	03/01 - 03/14	14.712474	.12118116	.12742451	100.42088	Elementary
MARION	EAST MARION ELEMENTARY SCHOOL	34488	FL	581	538	0	1	40	60.42087554931641		0	1	0	1	0	0	1	1	0	1	1	0	0	03/15 - 03/28	10.648471	.12118116	.12742451	100.42088	Elementary
MARION	EAST MARION ELEMENTARY SCHOOL	34488	FL	579	455	0	0	40	60.42087554931641		0	1	0	1	0	0	1	1	0	1	1	0	0	10/26 - 11/08	12.094317	.12118116	.12742451	100.42088	Elementary
MARION	EAST MARION ELEMENTARY SCHOOL	34488	FL	579	455	0	0	40	60.42087554931641		0	1	0	1	0	0	1	1	0	1	1	0	0	01/18 - 01/31	46.286652	.12118116	.12742451	100.42088	Elementary
MARION	EAST MARION ELEMENTARY SCHOOL	34488	FL	581	538	0	1	40	60.42087554931641		0	1	0	1	0	0	1	1	0	1	1	0	0	03/29 - 04/11	13.266626	.12118116	.12742451	100.42088	Elementary
MARION	EAST MARION ELEMENTARY SCHOOL	34488	FL	581	538	0	0	40	60.42087554931641		0	1	0	1	0	0	1	1	0	1	1	0	0	04/12 - 04/25	16.275553	.12118116	.12742451	100.42088	Elementary
MARION	EIGHTH STREET ELEMENTARY SCHOOL	34471	FL	377	377	0	0	26	39.27356719970703		0	1	0	1	0	0	1	1	0	1	1	0	0	03/29 - 04/11	13.266626	.12118115	.12742451	65.273567	Elementary
MARION	EIGHTH STREET ELEMENTARY SCHOOL	34471	FL	376	330	1	1	26	39.27356719970703		0	1	0	1	0	0	1	1	0	1	1	0	0	01/04 - 01/17	68.970833	.12118115	.12742451	65.273567	Elementary
MARION	EIGHTH STREET ELEMENTARY SCHOOL	34471	FL	377	377	1	0	26	39.27356719970703		0	1	0	1	0	0	1	1	0	1	1	0	0	04/12 - 04/25	16.275553	.12118115	.12742451	65.273567	Elementary
MARION	EIGHTH STREET ELEMENTARY SCHOOL	34471	FL	376	330	0	0	26	39.27356719970703		0	1	0	1	0	0	1	1	0	1	1	0	0	01/18 - 01/31	46.286655	.12118115	.12742451	65.273567	Elementary
MARION	EIGHTH STREET ELEMENTARY SCHOOL	34471	FL	376	330	1	1	26	39.27356719970703		0	1	0	1	0	0	1	1	0	1	1	0	0	11/30 - 12/13	36.497879	.12118115	.12742451	65.273567	Elementary
MARION	EIGHTH STREET ELEMENTARY SCHOOL	34471	FL	376	330	1	0	26	39.27356719970703		0	1	0	1	0	0	1	1	0	1	1	0	0	10/26 - 11/08	12.094318	.12118115	.12742451	65.273567	Elementary
MARION	EIGHTH STREET ELEMENTARY SCHOOL	34471	FL	377	377	0	0	26	39.27356719970703		0	1	0	1	0	0	1	1	0	1	1	0	0	03/15 - 03/28	10.648471	.12118115	.12742451	65.273567	Elementary
MARION	EIGHTH STREET ELEMENTARY SCHOOL	34471	FL	376	330	0	0	26	39.27356719970703		0	1	0	1	0	0	1	1	0	1	1	0	0	10/12 - 10/25	10.589855	.12118115	.12742451	65.273567	Elementary
MARION	EIGHTH STREET ELEMENTARY SCHOOL	34471	FL	377	377	0	0	26	39.27356719970703		0	1	0	1	0	0	1	1	0	1	1	0	0	02/15 - 02/28	25.30233	.12118115	.12742451	65.273567	Elementary
MARION	EIGHTH STREET ELEMENTARY SCHOOL	34471	FL	377	377	1	0	26	39.27356719970703		0	1	0	1	0	0	1	1	0	1	1	0	0	02/01 - 02/14	35.618649	.12118115	.12742451	65.273567	Elementary
MARION	EIGHTH STREET ELEMENTARY SCHOOL	34471	FL	377	377	0	0	26	39.27356719970703		0	1	0	1	0	0	1	1	0	1	1	0	0	03/01 - 03/14	14.712474	.12118115	.12742451	65.273567	Elementary
MARION	EIGHTH STREET ELEMENTARY SCHOOL	34471	FL	376	330	3	0	26	39.27356719970703		0	1	0	1	0	0	1	1	0	1	1	0	0	11/09 - 11/22	21.257866	.12118115	.12742451	65.273567	Elementary
MARION	FESSENDEN ELEMENTARY SCHOOL	34482	FL	388	281	0	0	23	34.74200439453125		0	1	0	1	0	0	1	1	0	1	1	0	0	01/04 - 01/17	68.970833	.12118115	.12742449	57.742004	Elementary
MARION	FESSENDEN ELEMENTARY SCHOOL	34482	FL	388	281	2	0	23	34.74200439453125		0	1	0	1	0	0	1	1	0	1	1	0	0	11/30 - 12/13	36.497879	.12118115	.12742449	57.742004	Elementary
MARION	FESSENDEN ELEMENTARY SCHOOL	34482	FL	383	363	0	0	23	34.74200439453125		0	1	0	1	0	0	1	1	0	1	1	0	0	03/29 - 04/11	13.266627	.12118115	.12742449	57.742004	Elementary
MARION	FESSENDEN ELEMENTARY SCHOOL	34482	FL	383	363	4	1	23	34.74200439453125		0	1	0	1	0	0	1	1	0	1	1	0	0	02/01 - 02/14	35.618649	.12118115	.12742449	57.742004	Elementary
MARION	FESSENDEN ELEMENTARY SCHOOL	34482	FL	388	281	0	0	23	34.74200439453125		0	1	0	1	0	0	1	1	0	1	1	0	0	10/12 - 10/25	10.589855	.12118115	.12742449	57.742004	Elementary
MARION	FESSENDEN ELEMENTARY SCHOOL	34482	FL	383	363	0	0	23	34.74200439453125		0	1	0	1	0	0	1	1	0	1	1	0	0	04/12 - 04/25	16.275553	.12118115	.12742449	57.742004	Elementary
MARION	FESSENDEN ELEMENTARY SCHOOL	34482	FL	383	363	2	1	23	34.74200439453125		0	1	0	1	0	0	1	1	0	1	1	0	0	02/15 - 02/28	25.30233	.12118115	.12742449	57.742004	Elementary
MARION	FESSENDEN ELEMENTARY SCHOOL	34482	FL	383	363	0	0	23	34.74200439453125		0	1	0	1	0	0	1	1	0	1	1	0	0	03/15 - 03/28	10.648471	.12118115	.12742449	57.742004	Elementary
MARION	FESSENDEN ELEMENTARY SCHOOL	34482	FL	388	281	0	2	23	34.74200439453125		0	1	0	1	0	0	1	1	0	1	1	0	0	01/18 - 01/31	46.286655	.12118115	.12742449	57.742004	Elementary
MARION	FESSENDEN ELEMENTARY SCHOOL	34482	FL	388	281	0	0	23	34.74200439453125		0	1	0	1	0	0	1	1	0	1	1	0	0	10/26 - 11/08	12.094317	.12118115	.12742449	57.742004	Elementary
MARION	FESSENDEN ELEMENTARY SCHOOL	34482	FL	383	363	2	0	23	34.74200439453125		0	1	0	1	0	0	1	1	0	1	1	0	0	03/01 - 03/14	14.712474	.12118115	.12742449	57.742004	Elementary
MARION	FESSENDEN ELEMENTARY SCHOOL	34482	FL	388	281	0	0	23	34.74200439453125		0	1	0	1	0	0	1	1	0	1	1	0	0	11/09 - 11/22	21.257864	.12118115	.12742449	57.742004	Elementary
MARION	FORT KING MIDDLE SCHOOL	34470	FL	1075	938	1	0	59	89.12078857421875		0	1	0	1	0	0	1	1	0	1	1	0	0	03/15 - 03/28	10.64847	.12118115	.12742451	148.12079	Middle
MARION	FORT KING MIDDLE SCHOOL	34470	FL	1085	721	2	0	59	89.12078857421875		0	1	0	1	0	0	1	1	0	1	1	0	0	11/30 - 12/13	36.497875	.12118115	.12742451	148.12079	Middle
MARION	FORT KING MIDDLE SCHOOL	34470	FL	1075	938	4	1	59	89.12078857421875		0	1	0	1	0	0	1	1	0	1	1	0	0	02/01 - 02/14	35.618645	.12118115	.12742451	148.12079	Middle
MARION	FORT KING MIDDLE SCHOOL	34470	FL	1085	721	1	1	59	89.12078857421875		0	1	0	1	0	0	1	1	0	1	1	0	0	10/12 - 10/25	10.589855	.12118115	.12742451	148.12079	Middle
MARION	FORT KING MIDDLE SCHOOL	34470	FL	1085	721	1	0	59	89.12078857421875		0	1	0	1	0	0	1	1	0	1	1	0	0	10/26 - 11/08	12.094317	.12118115	.12742451	148.12079	Middle
MARION	FORT KING MIDDLE SCHOOL	34470	FL	1075	938	3	0	59	89.12078857421875		0	1	0	1	0	0	1	1	0	1	1	0	0	04/12 - 04/25	16.275553	.12118115	.12742451	148.12079	Middle
MARION	FORT KING MIDDLE SCHOOL	34470	FL	1085	721	6	2	59	89.12078857421875		0	1	0	1	0	0	1	1	0	1	1	0	0	11/09 - 11/22	21.257864	.12118115	.12742451	148.12079	Middle
MARION	FORT KING MIDDLE SCHOOL	34470	FL	1075	938	2	1	59	89.12078857421875		0	1	0	1	0	0	1	1	0	1	1	0	0	02/15 - 02/28	25.302328	.12118115	.12742451	148.12079	Middle
MARION	FORT KING MIDDLE SCHOOL	34470	FL	1075	938	3	0	59	89.12078857421875		0	1	0	1	0	0	1	1	0	1	1	0	0	03/01 - 03/14	14.712474	.12118115	.12742451	148.12079	Middle
MARION	FORT KING MIDDLE SCHOOL	34470	FL	1085	721	1	0	59	89.12078857421875		0	1	0	1	0	0	1	1	0	1	1	0	0	01/18 - 01/31	46.286655	.12118115	.12742451	148.12079	Middle
MARION	FORT KING MIDDLE SCHOOL	34470	FL	1085	721	5	0	59	89.12078857421875		0	1	0	1	0	0	1	1	0	1	1	0	0	01/04 - 01/17	68.970825	.12118115	.12742451	148.12079	Middle
MARION	FORT KING MIDDLE SCHOOL	34470	FL	1075	938	1	0	59	89.12078857421875		0	1	0	1	0	0	1	1	0	1	1	0	0	03/29 - 04/11	13.266626	.12118115	.12742451	148.12079	Middle
MARION	WARD-HIGHLANDS ELEMENTARY SCHOOL	34471	FL	768	599	0	1	53	80.05766296386719		0	1	0	1	0	0	1	1	0	1	1	0	0	11/30 - 12/13	36.497879	.12118115	.12742451	133.05766	Elementary
MARION	WARD-HIGHLANDS ELEMENTARY SCHOOL	34471	FL	768	599	5	0	53	80.05766296386719		0	1	0	1	0	0	1	1	0	1	1	0	0	01/04 - 01/17	68.970833	.12118115	.12742451	133.05766	Elementary
MARION	WARD-HIGHLANDS ELEMENTARY SCHOOL	34471	FL	786	740	1	1	53	80.05766296386719		0	1	0	1	0	0	1	1	0	1	1	0	0	03/01 - 03/14	14.712474	.12118115	.12742451	133.05766	Elementary
MARION	WARD-HIGHLANDS ELEMENTARY SCHOOL	34471	FL	786	740	2	0	53	80.05766296386719		0	1	0	1	0	0	1	1	0	1	1	0	0	02/01 - 02/14	35.618649	.12118115	.12742451	133.05766	Elementary
MARION	WARD-HIGHLANDS ELEMENTARY SCHOOL	34471	FL	768	599	3	0	53	80.05766296386719		0	1	0	1	0	0	1	1	0	1	1	0	0	10/12 - 10/25	10.589855	.12118115	.12742451	133.05766	Elementary
MARION	WARD-HIGHLANDS ELEMENTARY SCHOOL	34471	FL	786	740	0	0	53	80.05766296386719		0	1	0	1	0	0	1	1	0	1	1	0	0	03/29 - 04/11	13.266626	.12118115	.12742451	133.05766	Elementary
MARION	WARD-HIGHLANDS ELEMENTARY SCHOOL	34471	FL	786	740	5	1	53	80.05766296386719		0	1	0	1	0	0	1	1	0	1	1	0	0	02/15 - 02/28	25.30233	.12118115	.12742451	133.05766	Elementary
MARION	WARD-HIGHLANDS ELEMENTARY SCHOOL	34471	FL	786	740	0	0	53	80.05766296386719		0	1	0	1	0	0	1	1	0	1	1	0	0	04/12 - 04/25	16.275553	.12118115	.12742451	133.05766	Elementary
MARION	WARD-HIGHLANDS ELEMENTARY SCHOOL	34471	FL	768	599	1	0	53	80.05766296386719		0	1	0	1	0	0	1	1	0	1	1	0	0	11/09 - 11/22	21.257866	.12118115	.12742451	133.05766	Elementary
MARION	WARD-HIGHLANDS ELEMENTARY SCHOOL	34471	FL	768	599	0	1	53	80.05766296386719		0	1	0	1	0	0	1	1	0	1	1	0	0	10/26 - 11/08	12.094318	.12118115	.12742451	133.05766	Elementary
MARION	WARD-HIGHLANDS ELEMENTARY SCHOOL	34471	FL	786	740	0	0	53	80.05766296386719		0	1	0	1	0	0	1	1	0	1	1	0	0	03/15 - 03/28	10.648471	.12118115	.12742451	133.05766	Elementary
MARION	WARD-HIGHLANDS ELEMENTARY SCHOOL	34471	FL	768	599	4	1	53	80.05766296386719		0	1	0	1	0	0	1	1	0	1	1	0	0	01/18 - 01/31	46.286655	.12118115	.12742451	133.05766	Elementary
MARION	LAKE WEIR MIDDLE SCHOOL	34491	FL	1140	926	3	0	55	83.07870483398438		0	1	0	1	0	0	1	1	0	1	1	0	0	02/15 - 02/28	25.302042	.12117605	.12741716	138.0787	Middle
MARION	LAKE WEIR MIDDLE SCHOOL	34491	FL	1140	926	0	0	55	83.07870483398438		0	1	0	1	0	0	1	1	0	1	1	0	0	02/01 - 02/14	35.617672	.12117605	.12741716	138.0787	Middle
MARION	LAKE WEIR MIDDLE SCHOOL	34491	FL	1168	703	3	0	55	83.07870483398438		0	1	0	1	0	0	1	1	0	1	1	0	0	01/18 - 01/31	46.285629	.12117605	.12741716	138.0787	Middle
MARION	LAKE WEIR MIDDLE SCHOOL	34491	FL	1140	926	3	1	55	83.07870483398438		0	1	0	1	0	0	1	1	0	1	1	0	0	04/12 - 04/25	16.275059	.12117605	.12741716	138.0787	Middle
MARION	LAKE WEIR MIDDLE SCHOOL	34491	FL	1168	703	0	0	55	83.07870483398438		0	1	0	1	0	0	1	1	0	1	1	0	0	10/12 - 10/25	10.589917	.12117605	.12741716	138.0787	Middle
MARION	LAKE WEIR MIDDLE SCHOOL	34491	FL	1168	703	1	1	55	83.07870483398438		0	1	0	1	0	0	1	1	0	1	1	0	0	11/30 - 12/13	36.497272	.12117605	.12741716	138.0787	Middle
MARION	LAKE WEIR MIDDLE SCHOOL	34491	FL	1140	926	1	0	55	83.07870483398438		0	1	0	1	0	0	1	1	0	1	1	0	0	03/01 - 03/14	14.712818	.12117605	.12741716	138.0787	Middle
MARION	LAKE WEIR MIDDLE SCHOOL	34491	FL	1140	926	0	0	55	83.07870483398438		0	1	0	1	0	0	1	1	0	1	1	0	0	03/15 - 03/28	10.649659	.12117605	.12741716	138.0787	Middle
MARION	LAKE WEIR MIDDLE SCHOOL	34491	FL	1168	703	2	1	55	83.07870483398438		0	1	0	1	0	0	1	1	0	1	1	0	0	01/04 - 01/17	68.96962	.12117605	.12741716	138.0787	Middle
MARION	LAKE WEIR MIDDLE SCHOOL	34491	FL	1168	703	0	0	55	83.07870483398438		0	1	0	1	0	0	1	1	0	1	1	0	0	10/26 - 11/08	12.094392	.12117605	.12741716	138.0787	Middle
MARION	LAKE WEIR MIDDLE SCHOOL	34491	FL	1168	703	0	3	55	83.07870483398438		0	1	0	1	0	0	1	1	0	1	1	0	0	11/09 - 11/22	21.256769	.12117605	.12741716	138.0787	Middle
MARION	LAKE WEIR MIDDLE SCHOOL	34491	FL	1140	926	1	0	55	83.07870483398438		0	1	0	1	0	0	1	1	0	1	1	0	0	03/29 - 04/11	13.266574	.12117605	.12741716	138.0787	Middle
MARION	MADISON STREET ACADEMY OF VISUAL AND PERFORMING	34475	FL	447	447	0	0	33	49.84722137451172		0	1	0	1	0	0	1	1	0	1	1	0	0	04/12 - 04/25	16.275551	.12118115	.12742451	82.847221	Elementary
MARION	MADISON STREET ACADEMY OF VISUAL AND PERFORMING	34475	FL	449	344	0	0	33	49.84722137451172		0	1	0	1	0	0	1	1	0	1	1	0	0	11/09 - 11/22	21.257864	.12118115	.12742451	82.847221	Elementary
MARION	MADISON STREET ACADEMY OF VISUAL AND PERFORMING	34475	FL	449	344	0	0	33	49.84722137451172		0	1	0	1	0	0	1	1	0	1	1	0	0	01/04 - 01/17	68.970825	.12118115	.12742451	82.847221	Elementary
MARION	MADISON STREET ACADEMY OF VISUAL AND PERFORMING	34475	FL	447	447	0	0	33	49.84722137451172		0	1	0	1	0	0	1	1	0	1	1	0	0	02/01 - 02/14	35.618645	.12118115	.12742451	82.847221	Elementary
MARION	MADISON STREET ACADEMY OF VISUAL AND PERFORMING	34475	FL	449	344	0	0	33	49.84722137451172		0	1	0	1	0	0	1	1	0	1	1	0	0	11/30 - 12/13	36.497875	.12118115	.12742451	82.847221	Elementary
MARION	MADISON STREET ACADEMY OF VISUAL AND PERFORMING	34475	FL	449	344	0	0	33	49.84722137451172		0	1	0	1	0	0	1	1	0	1	1	0	0	01/18 - 01/31	46.286655	.12118115	.12742451	82.847221	Elementary
MARION	MADISON STREET ACADEMY OF VISUAL AND PERFORMING	34475	FL	447	447	0	0	33	49.84722137451172		0	1	0	1	0	0	1	1	0	1	1	0	0	03/29 - 04/11	13.266626	.12118115	.12742451	82.847221	Elementary
MARION	MADISON STREET ACADEMY OF VISUAL AND PERFORMING	34475	FL	449	344	0	0	33	49.84722137451172		0	1	0	1	0	0	1	1	0	1	1	0	0	10/26 - 11/08	12.094317	.12118115	.12742451	82.847221	Elementary
MARION	MADISON STREET ACADEMY OF VISUAL AND PERFORMING	34475	FL	447	447	0	0	33	49.84722137451172		0	1	0	1	0	0	1	1	0	1	1	0	0	03/15 - 03/28	10.648471	.12118115	.12742451	82.847221	Elementary
MARION	MADISON STREET ACADEMY OF VISUAL AND PERFORMING	34475	FL	449	344	0	0	33	49.84722137451172		0	1	0	1	0	0	1	1	0	1	1	0	0	10/12 - 10/25	10.589854	.12118115	.12742451	82.847221	Elementary
MARION	MADISON STREET ACADEMY OF VISUAL AND PERFORMING	34475	FL	447	447	0	0	33	49.84722137451172		0	1	0	1	0	0	1	1	0	1	1	0	0	02/15 - 02/28	25.302326	.12118115	.12742451	82.847221	Elementary
MARION	MADISON STREET ACADEMY OF VISUAL AND PERFORMING	34475	FL	447	447	0	0	33	49.84722137451172		0	1	0	1	0	0	1	1	0	1	1	0	0	03/01 - 03/14	14.712474	.12118115	.12742451	82.847221	Elementary
MARION	DR N H JONES ELEMENTARY SCHOOL	34471	FL	735	509	4	1	44	66.46295928955078		0	1	0	1	0	0	1	1	0	1	1	0	0	01/18 - 01/31	46.286655	.12118115	.12742451	110.46296	Elementary
MARION	DR N H JONES ELEMENTARY SCHOOL	34471	FL	727	613	2	0	44	66.46295928955078		0	1	0	1	0	0	1	1	0	1	1	0	0	04/12 - 04/25	16.275553	.12118115	.12742451	110.46296	Elementary
MARION	DR N H JONES ELEMENTARY SCHOOL	34471	FL	727	613	0	0	44	66.46295928955078		0	1	0	1	0	0	1	1	0	1	1	0	0	02/15 - 02/28	25.30233	.12118115	.12742451	110.46296	Elementary
MARION	DR N H JONES ELEMENTARY SCHOOL	34471	FL	727	613	3	0	44	66.46295928955078		0	1	0	1	0	0	1	1	0	1	1	0	0	03/29 - 04/11	13.266626	.12118115	.12742451	110.46296	Elementary
MARION	DR N H JONES ELEMENTARY SCHOOL	34471	FL	727	613	4	1	44	66.46295928955078		0	1	0	1	0	0	1	1	0	1	1	0	0	02/01 - 02/14	35.618649	.12118115	.12742451	110.46296	Elementary
MARION	DR N H JONES ELEMENTARY SCHOOL	34471	FL	727	613	1	0	44	66.46295928955078		0	1	0	1	0	0	1	1	0	1	1	0	0	03/15 - 03/28	10.648471	.12118115	.12742451	110.46296	Elementary
MARION	DR N H JONES ELEMENTARY SCHOOL	34471	FL	735	509	1	1	44	66.46295928955078		0	1	0	1	0	0	1	1	0	1	1	0	0	01/04 - 01/17	68.970833	.12118115	.12742451	110.46296	Elementary
MARION	DR N H JONES ELEMENTARY SCHOOL	34471	FL	735	509	0	0	44	66.46295928955078		0	1	0	1	0	0	1	1	0	1	1	0	0	11/09 - 11/22	21.257866	.12118115	.12742451	110.46296	Elementary
MARION	DR N H JONES ELEMENTARY SCHOOL	34471	FL	735	509	0	0	44	66.46295928955078		0	1	0	1	0	0	1	1	0	1	1	0	0	10/12 - 10/25	10.589855	.12118115	.12742451	110.46296	Elementary
MARION	DR N H JONES ELEMENTARY SCHOOL	34471	FL	735	509	3	1	44	66.46295928955078		0	1	0	1	0	0	1	1	0	1	1	0	0	11/30 - 12/13	36.497879	.12118115	.12742451	110.46296	Elementary
MARION	DR N H JONES ELEMENTARY SCHOOL	34471	FL	727	613	1	1	44	66.46295928955078		0	1	0	1	0	0	1	1	0	1	1	0	0	03/01 - 03/14	14.712474	.12118115	.12742451	110.46296	Elementary
MARION	DR N H JONES ELEMENTARY SCHOOL	34471	FL	735	509	0	0	44	66.46295928955078		0	1	0	1	0	0	1	1	0	1	1	0	0	10/26 - 11/08	12.094318	.12118115	.12742451	110.46296	Elementary
MARION	NORTH MARION HIGH SCHOOL	32113	FL	1296	1120	9	1	62	93.65235900878906		0	1	0	1	0	0	1	1	0	1	1	0	0	02/01 - 02/14	35.618645	.12118115	.12742449	155.65236	High
MARION	NORTH MARION HIGH SCHOOL	32113	FL	1328	948	3	0	62	93.65235900878906		0	1	0	1	0	0	1	1	0	1	1	0	0	11/30 - 12/13	36.497875	.12118115	.12742449	155.65236	High
MARION	NORTH MARION HIGH SCHOOL	32113	FL	1328	948	4	1	62	93.65235900878906		0	1	0	1	0	0	1	1	0	1	1	0	0	11/09 - 11/22	21.257864	.12118115	.12742449	155.65236	High
MARION	NORTH MARION HIGH SCHOOL	32113	FL	1296	1120	1	0	62	93.65235900878906		0	1	0	1	0	0	1	1	0	1	1	0	0	04/12 - 04/25	16.275553	.12118115	.12742449	155.65236	High
MARION	NORTH MARION HIGH SCHOOL	32113	FL	1296	1120	3	1	62	93.65235900878906		0	1	0	1	0	0	1	1	0	1	1	0	0	03/01 - 03/14	14.712473	.12118115	.12742449	155.65236	High
MARION	NORTH MARION HIGH SCHOOL	32113	FL	1328	948	0	0	62	93.65235900878906		0	1	0	1	0	0	1	1	0	1	1	0	0	10/12 - 10/25	10.589854	.12118115	.12742449	155.65236	High
MARION	NORTH MARION HIGH SCHOOL	32113	FL	1328	948	8	0	62	93.65235900878906		0	1	0	1	0	0	1	1	0	1	1	0	0	01/04 - 01/17	68.970825	.12118115	.12742449	155.65236	High
MARION	NORTH MARION HIGH SCHOOL	32113	FL	1296	1120	1	0	62	93.65235900878906		0	1	0	1	0	0	1	1	0	1	1	0	0	03/29 - 04/11	13.266626	.12118115	.12742449	155.65236	High
MARION	NORTH MARION HIGH SCHOOL	32113	FL	1296	1120	10	0	62	93.65235900878906		0	1	0	1	0	0	1	1	0	1	1	0	0	02/15 - 02/28	25.302328	.12118115	.12742449	155.65236	High
MARION	NORTH MARION HIGH SCHOOL	32113	FL	1328	948	9	0	62	93.65235900878906		0	1	0	1	0	0	1	1	0	1	1	0	0	01/18 - 01/31	46.286655	.12118115	.12742449	155.65236	High
MARION	NORTH MARION HIGH SCHOOL	32113	FL	1328	948	2	0	62	93.65235900878906		0	1	0	1	0	0	1	1	0	1	1	0	0	10/26 - 11/08	12.094317	.12118115	.12742449	155.65236	High
MARION	NORTH MARION HIGH SCHOOL	32113	FL	1296	1120	0	0	62	93.65235900878906		0	1	0	1	0	0	1	1	0	1	1	0	0	03/15 - 03/28	10.64847	.12118115	.12742449	155.65236	High
MARION	OAKCREST ELEMENTARY SCHOOL	34470	FL	480	480	0	0	39	58.91035461425781		0	1	0	1	0	0	1	1	0	1	1	0	0	02/01 - 02/14	35.618645	.12118115	.12742451	97.910355	Elementary
MARION	OAKCREST ELEMENTARY SCHOOL	34470	FL	480	480	0	1	39	58.91035461425781		0	1	0	1	0	0	1	1	0	1	1	0	0	03/15 - 03/28	10.64847	.12118115	.12742451	97.910355	Elementary
MARION	OAKCREST ELEMENTARY SCHOOL	34470	FL	471	383	0	0	39	58.91035461425781		0	1	0	1	0	0	1	1	0	1	1	0	0	01/04 - 01/17	68.970825	.12118115	.12742451	97.910355	Elementary
MARION	OAKCREST ELEMENTARY SCHOOL	34470	FL	480	480	0	0	39	58.91035461425781		0	1	0	1	0	0	1	1	0	1	1	0	0	04/12 - 04/25	16.275553	.12118115	.12742451	97.910355	Elementary
MARION	OAKCREST ELEMENTARY SCHOOL	34470	FL	471	383	2	1	39	58.91035461425781		0	1	0	1	0	0	1	1	0	1	1	0	0	01/18 - 01/31	46.286655	.12118115	.12742451	97.910355	Elementary
MARION	OAKCREST ELEMENTARY SCHOOL	34470	FL	480	480	2	0	39	58.91035461425781		0	1	0	1	0	0	1	1	0	1	1	0	0	03/01 - 03/14	14.712474	.12118115	.12742451	97.910355	Elementary
MARION	OAKCREST ELEMENTARY SCHOOL	34470	FL	480	480	1	0	39	58.91035461425781		0	1	0	1	0	0	1	1	0	1	1	0	0	03/29 - 04/11	13.266626	.12118115	.12742451	97.910355	Elementary
MARION	OAKCREST ELEMENTARY SCHOOL	34470	FL	471	383	2	0	39	58.91035461425781		0	1	0	1	0	0	1	1	0	1	1	0	0	11/30 - 12/13	36.497875	.12118115	.12742451	97.910355	Elementary
MARION	OAKCREST ELEMENTARY SCHOOL	34470	FL	471	383	0	0	39	58.91035461425781		0	1	0	1	0	0	1	1	0	1	1	0	0	10/12 - 10/25	10.589855	.12118115	.12742451	97.910355	Elementary
MARION	OAKCREST ELEMENTARY SCHOOL	34470	FL	480	480	0	0	39	58.91035461425781		0	1	0	1	0	0	1	1	0	1	1	0	0	02/15 - 02/28	25.302328	.12118115	.12742451	97.910355	Elementary
MARION	OAKCREST ELEMENTARY SCHOOL	34470	FL	471	383	0	0	39	58.91035461425781		0	1	0	1	0	0	1	1	0	1	1	0	0	11/09 - 11/22	21.257864	.12118115	.12742451	97.910355	Elementary
MARION	OAKCREST ELEMENTARY SCHOOL	34470	FL	471	383	0	0	39	58.91035461425781		0	1	0	1	0	0	1	1	0	1	1	0	0	10/26 - 11/08	12.094317	.12118115	.12742451	97.910355	Elementary
MARION	FOREST HIGH SCHOOL	34480	FL	2205	1904	4	0	95	143.4995727539063		0	1	0	1	0	0	1	1	0	1	1	0	0	03/01 - 03/14	14.712475	.12118116	.12742449	238.49957	High
MARION	FOREST HIGH SCHOOL	34480	FL	2281	1728	11	0	95	143.4995727539063		0	1	0	1	0	0	1	1	0	1	1	0	0	10/12 - 10/25	10.589855	.12118116	.12742449	238.49957	High
MARION	FOREST HIGH SCHOOL	34480	FL	2205	1904	5	1	95	143.4995727539063		0	1	0	1	0	0	1	1	0	1	1	0	0	04/12 - 04/25	16.275553	.12118116	.12742449	238.49957	High
MARION	FOREST HIGH SCHOOL	34480	FL	2281	1728	6	0	95	143.4995727539063		0	1	0	1	0	0	1	1	0	1	1	0	0	01/18 - 01/31	46.286655	.12118116	.12742449	238.49957	High
MARION	FOREST HIGH SCHOOL	34480	FL	2281	1728	5	1	95	143.4995727539063		0	1	0	1	0	0	1	1	0	1	1	0	0	01/04 - 01/17	68.970825	.12118116	.12742449	238.49957	High
MARION	FOREST HIGH SCHOOL	34480	FL	2205	1904	13	2	95	143.4995727539063		0	1	0	1	0	0	1	1	0	1	1	0	0	02/01 - 02/14	35.618645	.12118116	.12742449	238.49957	High
MARION	FOREST HIGH SCHOOL	34480	FL	2205	1904	6	0	95	143.4995727539063		0	1	0	1	0	0	1	1	0	1	1	0	0	03/29 - 04/11	13.266627	.12118116	.12742449	238.49957	High
MARION	FOREST HIGH SCHOOL	34480	FL	2281	1728	3	0	95	143.4995727539063		0	1	0	1	0	0	1	1	0	1	1	0	0	10/26 - 11/08	12.094318	.12118116	.12742449	238.49957	High
MARION	FOREST HIGH SCHOOL	34480	FL	2281	1728	7	0	95	143.4995727539063		0	1	0	1	0	0	1	1	0	1	1	0	0	11/09 - 11/22	21.257864	.12118116	.12742449	238.49957	High
MARION	FOREST HIGH SCHOOL	34480	FL	2205	1904	7	0	95	143.4995727539063		0	1	0	1	0	0	1	1	0	1	1	0	0	02/15 - 02/28	25.30233	.12118116	.12742449	238.49957	High
MARION	FOREST HIGH SCHOOL	34480	FL	2281	1728	7	1	95	143.4995727539063		0	1	0	1	0	0	1	1	0	1	1	0	0	11/30 - 12/13	36.497879	.12118116	.12742449	238.49957	High
MARION	FOREST HIGH SCHOOL	34480	FL	2205	1904	4	0	95	143.4995727539063		0	1	0	1	0	0	1	1	0	1	1	0	0	03/15 - 03/28	10.648471	.12118116	.12742449	238.49957	High
MARION	OSCEOLA MIDDLE SCHOOL	34471	FL	975	710	3	1	46	69.4840087890625		0	1	0	1	0	0	1	1	0	1	1	0	0	01/18 - 01/31	46.286655	.12118115	.12742451	115.48401	Middle
MARION	OSCEOLA MIDDLE SCHOOL	34471	FL	963	687	0	0	46	69.4840087890625		0	1	0	1	0	0	1	1	0	1	1	0	0	03/29 - 04/11	13.266626	.12118115	.12742451	115.48401	Middle
MARION	OSCEOLA MIDDLE SCHOOL	34471	FL	963	687	0	0	46	69.4840087890625		0	1	0	1	0	0	1	1	0	1	1	0	0	03/15 - 03/28	10.648471	.12118115	.12742451	115.48401	Middle
MARION	OSCEOLA MIDDLE SCHOOL	34471	FL	975	710	4	0	46	69.4840087890625		0	1	0	1	0	0	1	1	0	1	1	0	0	11/09 - 11/22	21.257866	.12118115	.12742451	115.48401	Middle
MARION	OSCEOLA MIDDLE SCHOOL	34471	FL	975	710	6	1	46	69.4840087890625		0	1	0	1	0	0	1	1	0	1	1	0	0	01/04 - 01/17	68.970833	.12118115	.12742451	115.48401	Middle
MARION	OSCEOLA MIDDLE SCHOOL	34471	FL	963	687	0	0	46	69.4840087890625		0	1	0	1	0	0	1	1	0	1	1	0	0	02/15 - 02/28	25.30233	.12118115	.12742451	115.48401	Middle
MARION	OSCEOLA MIDDLE SCHOOL	34471	FL	975	710	4	1	46	69.4840087890625		0	1	0	1	0	0	1	1	0	1	1	0	0	11/30 - 12/13	36.497879	.12118115	.12742451	115.48401	Middle
MARION	OSCEOLA MIDDLE SCHOOL	34471	FL	963	687	5	0	46	69.4840087890625		0	1	0	1	0	0	1	1	0	1	1	0	0	02/01 - 02/14	35.618649	.12118115	.12742451	115.48401	Middle
MARION	OSCEOLA MIDDLE SCHOOL	34471	FL	963	687	1	1	46	69.4840087890625		0	1	0	1	0	0	1	1	0	1	1	0	0	03/01 - 03/14	14.712474	.12118115	.12742451	115.48401	Middle
MARION	OSCEOLA MIDDLE SCHOOL	34471	FL	975	710	1	0	46	69.4840087890625		0	1	0	1	0	0	1	1	0	1	1	0	0	10/26 - 11/08	12.094318	.12118115	.12742451	115.48401	Middle
MARION	OSCEOLA MIDDLE SCHOOL	34471	FL	963	687	7	0	46	69.4840087890625		0	1	0	1	0	0	1	1	0	1	1	0	0	04/12 - 04/25	16.275553	.12118115	.12742451	115.48401	Middle
MARION	OSCEOLA MIDDLE SCHOOL	34471	FL	975	710	2	0	46	69.4840087890625		0	1	0	1	0	0	1	1	0	1	1	0	0	10/12 - 10/25	10.589855	.12118115	.12742451	115.48401	Middle
MARION	SPARR ELEMENTARY SCHOOL	32617	FL	325	233	0	0	21	31.7209587097168		0	1	0	1	0	0	1	1	0	1	1	0	0	10/12 - 10/25	10.589855	.12118115	.12742449	52.720959	Elementary
MARION	SPARR ELEMENTARY	32617	FL	322	322	0	0	21	31.7209587097168		0	1	0	1	0	0	1	1	0	1	1	0	0	03/01 - 03/14	14.712474	.12118115	.12742449	52.720959	Elementary
MARION	SPARR ELEMENTARY SCHOOL	32617	FL	325	233	0	0	21	31.7209587097168		0	1	0	1	0	0	1	1	0	1	1	0	0	01/04 - 01/17	68.970825	.12118115	.12742449	52.720959	Elementary
MARION	SPARR ELEMENTARY SCHOOL	32617	FL	325	233	1	1	21	31.7209587097168		0	1	0	1	0	0	1	1	0	1	1	0	0	01/18 - 01/31	46.286655	.12118115	.12742449	52.720959	Elementary
MARION	SPARR ELEMENTARY	32617	FL	322	322	0	0	21	31.7209587097168		0	1	0	1	0	0	1	1	0	1	1	0	0	03/15 - 03/28	10.648471	.12118115	.12742449	52.720959	Elementary
MARION	SPARR ELEMENTARY	32617	FL	322	322	0	0	21	31.7209587097168		0	1	0	1	0	0	1	1	0	1	1	0	0	03/29 - 04/11	13.266627	.12118115	.12742449	52.720959	Elementary
MARION	SPARR ELEMENTARY SCHOOL	32617	FL	325	233	1	0	21	31.7209587097168		0	1	0	1	0	0	1	1	0	1	1	0	0	11/09 - 11/22	21.257864	.12118115	.12742449	52.720959	Elementary
MARION	SPARR ELEMENTARY	32617	FL	322	322	0	0	21	31.7209587097168		0	1	0	1	0	0	1	1	0	1	1	0	0	02/15 - 02/28	25.30233	.12118115	.12742449	52.720959	Elementary
MARION	SPARR ELEMENTARY SCHOOL	32617	FL	325	233	1	5	21	31.7209587097168		0	1	0	1	0	0	1	1	0	1	1	0	0	11/30 - 12/13	36.497875	.12118115	.12742449	52.720959	Elementary
MARION	SPARR ELEMENTARY	32617	FL	322	322	0	0	21	31.7209587097168		0	1	0	1	0	0	1	1	0	1	1	0	0	04/12 - 04/25	16.275553	.12118115	.12742449	52.720959	Elementary
MARION	SPARR ELEMENTARY SCHOOL	32617	FL	325	233	0	0	21	31.7209587097168		0	1	0	1	0	0	1	1	0	1	1	0	0	10/26 - 11/08	12.094318	.12118115	.12742449	52.720959	Elementary
MARION	SPARR ELEMENTARY	32617	FL	322	322	0	0	21	31.7209587097168		0	1	0	1	0	0	1	1	0	1	1	0	0	02/01 - 02/14	35.618645	.12118115	.12742449	52.720959	Elementary
MARION	SOUTH OCALA ELEMENTARY SCHOOL	34471	FL	658	495	1	0	52	78.54713439941406		0	1	0	1	0	0	1	1	0	1	1	0	0	11/09 - 11/22	21.257866	.12118115	.12742451	130.54713	Elementary
MARION	SOUTH OCALA ELEMENTARY SCHOOL	34471	FL	690	641	1	0	52	78.54713439941406		0	1	0	1	0	0	1	1	0	1	1	0	0	03/01 - 03/14	14.712474	.12118115	.12742451	130.54713	Elementary
MARION	SOUTH OCALA ELEMENTARY SCHOOL	34471	FL	658	495	0	0	52	78.54713439941406		0	1	0	1	0	0	1	1	0	1	1	0	0	10/26 - 11/08	12.094318	.12118115	.12742451	130.54713	Elementary
MARION	SOUTH OCALA ELEMENTARY SCHOOL	34471	FL	658	495	0	0	52	78.54713439941406		0	1	0	1	0	0	1	1	0	1	1	0	0	01/18 - 01/31	46.286655	.12118115	.12742451	130.54713	Elementary
MARION	SOUTH OCALA ELEMENTARY SCHOOL	34471	FL	658	495	0	1	52	78.54713439941406		0	1	0	1	0	0	1	1	0	1	1	0	0	11/30 - 12/13	36.497879	.12118115	.12742451	130.54713	Elementary
MARION	SOUTH OCALA ELEMENTARY SCHOOL	34471	FL	690	641	0	0	52	78.54713439941406		0	1	0	1	0	0	1	1	0	1	1	0	0	02/01 - 02/14	35.618649	.12118115	.12742451	130.54713	Elementary
MARION	SOUTH OCALA ELEMENTARY SCHOOL	34471	FL	658	495	0	2	52	78.54713439941406		0	1	0	1	0	0	1	1	0	1	1	0	0	01/04 - 01/17	68.970833	.12118115	.12742451	130.54713	Elementary
MARION	SOUTH OCALA ELEMENTARY SCHOOL	34471	FL	690	641	0	0	52	78.54713439941406		0	1	0	1	0	0	1	1	0	1	1	0	0	02/15 - 02/28	25.30233	.12118115	.12742451	130.54713	Elementary
MARION	SOUTH OCALA ELEMENTARY SCHOOL	34471	FL	658	495	0	0	52	78.54713439941406		0	1	0	1	0	0	1	1	0	1	1	0	0	10/12 - 10/25	10.589855	.12118115	.12742451	130.54713	Elementary
MARION	SOUTH OCALA ELEMENTARY SCHOOL	34471	FL	690	641	0	0	52	78.54713439941406		0	1	0	1	0	0	1	1	0	1	1	0	0	03/29 - 04/11	13.266626	.12118115	.12742451	130.54713	Elementary
MARION	SOUTH OCALA ELEMENTARY SCHOOL	34471	FL	690	641	4	0	52	78.54713439941406		0	1	0	1	0	0	1	1	0	1	1	0	0	04/12 - 04/25	16.275553	.12118115	.12742451	130.54713	Elementary
MARION	SOUTH OCALA ELEMENTARY SCHOOL	34471	FL	690	641	0	0	52	78.54713439941406		0	1	0	1	0	0	1	1	0	1	1	0	0	03/15 - 03/28	10.648471	.12118115	.12742451	130.54713	Elementary
MARION	STANTON-WEIRSDALE ELEMENTARY SCHOOL	32195	FL	495	470	1	0	32	48.33670043945313		0	1	0	1	0	0	1	1	0	1	1	0	0	03/29 - 04/11	14.311737	.11876468	.12977868	80.3367	Elementary
MARION	STANTON-WEIRSDALE ELEMENTARY SCHOOL	32195	FL	495	470	1	0	32	48.33670043945313		0	1	0	1	0	0	1	1	0	1	1	0	0	02/15 - 02/28	25.016199	.11876468	.12977868	80.3367	Elementary
MARION	STANTON-WEIRSDALE ELEMENTARY SCHOOL	32195	FL	495	470	0	0	32	48.33670043945313		0	1	0	1	0	0	1	1	0	1	1	0	0	02/01 - 02/14	35.155716	.11876468	.12977868	80.3367	Elementary
MARION	STANTON-WEIRSDALE ELEMENTARY SCHOOL	32195	FL	489	386	0	0	32	48.33670043945313		0	1	0	1	0	0	1	1	0	1	1	0	0	10/26 - 11/08	12.373789	.11876468	.12977868	80.3367	Elementary
MARION	STANTON-WEIRSDALE ELEMENTARY SCHOOL	32195	FL	495	470	1	1	32	48.33670043945313		0	1	0	1	0	0	1	1	0	1	1	0	0	04/12 - 04/25	17.197359	.11876468	.12977868	80.3367	Elementary
MARION	STANTON-WEIRSDALE ELEMENTARY SCHOOL	32195	FL	495	470	2	0	32	48.33670043945313		0	1	0	1	0	0	1	1	0	1	1	0	0	03/01 - 03/14	15.199677	.11876468	.12977868	80.3367	Elementary
MARION	STANTON-WEIRSDALE ELEMENTARY SCHOOL	32195	FL	489	386	2	0	32	48.33670043945313		0	1	0	1	0	0	1	1	0	1	1	0	0	11/30 - 12/13	36.045422	.11876468	.12977868	80.3367	Elementary
MARION	STANTON-WEIRSDALE ELEMENTARY SCHOOL	32195	FL	489	386	0	1	32	48.33670043945313		0	1	0	1	0	0	1	1	0	1	1	0	0	01/04 - 01/17	68.059097	.11876468	.12977868	80.3367	Elementary
MARION	STANTON-WEIRSDALE ELEMENTARY SCHOOL	32195	FL	489	386	1	0	32	48.33670043945313		0	1	0	1	0	0	1	1	0	1	1	0	0	01/18 - 01/31	46.412956	.11876468	.12977868	80.3367	Elementary
MARION	STANTON-WEIRSDALE ELEMENTARY SCHOOL	32195	FL	489	386	0	0	32	48.33670043945313		0	1	0	1	0	0	1	1	0	1	1	0	0	11/09 - 11/22	20.814734	.11876468	.12977868	80.3367	Elementary
MARION	STANTON-WEIRSDALE ELEMENTARY SCHOOL	32195	FL	495	470	1	0	32	48.33670043945313		0	1	0	1	0	0	1	1	0	1	1	0	0	03/15 - 03/28	11.370484	.11876468	.12977868	80.3367	Elementary
MARION	STANTON-WEIRSDALE ELEMENTARY SCHOOL	32195	FL	489	386	0	0	32	48.33670043945313		0	1	0	1	0	0	1	1	0	1	1	0	0	10/12 - 10/25	10.554415	.11876468	.12977868	80.3367	Elementary
MARION	WYOMINA PARK ELEMENTARY SCHOOL	34470	FL	583	483	1	0	37	55.88930892944336		0	1	0	1	0	0	1	1	0	1	1	0	0	02/01 - 02/14	35.618645	.12118115	.12742451	92.889313	Elementary
MARION	WYOMINA PARK ELEMENTARY SCHOOL	34470	FL	557	455	0	0	37	55.88930892944336		0	1	0	1	0	0	1	1	0	1	1	0	0	11/09 - 11/22	21.257864	.12118115	.12742451	92.889313	Elementary
MARION	WYOMINA PARK ELEMENTARY SCHOOL	34470	FL	583	483	0	0	37	55.88930892944336		0	1	0	1	0	0	1	1	0	1	1	0	0	03/15 - 03/28	10.64847	.12118115	.12742451	92.889313	Elementary
MARION	WYOMINA PARK ELEMENTARY SCHOOL	34470	FL	557	455	0	0	37	55.88930892944336		0	1	0	1	0	0	1	1	0	1	1	0	0	11/30 - 12/13	36.497875	.12118115	.12742451	92.889313	Elementary
MARION	WYOMINA PARK ELEMENTARY SCHOOL	34470	FL	583	483	0	0	37	55.88930892944336		0	1	0	1	0	0	1	1	0	1	1	0	0	03/29 - 04/11	13.266626	.12118115	.12742451	92.889313	Elementary
MARION	WYOMINA PARK ELEMENTARY SCHOOL	34470	FL	583	483	0	0	37	55.88930892944336		0	1	0	1	0	0	1	1	0	1	1	0	0	03/01 - 03/14	14.712474	.12118115	.12742451	92.889313	Elementary
MARION	WYOMINA PARK ELEMENTARY SCHOOL	34470	FL	557	455	2	0	37	55.88930892944336		0	1	0	1	0	0	1	1	0	1	1	0	0	01/18 - 01/31	46.286655	.12118115	.12742451	92.889313	Elementary
MARION	WYOMINA PARK ELEMENTARY SCHOOL	34470	FL	557	455	0	0	37	55.88930892944336		0	1	0	1	0	0	1	1	0	1	1	0	0	10/12 - 10/25	10.589855	.12118115	.12742451	92.889313	Elementary
MARION	WYOMINA PARK ELEMENTARY SCHOOL	34470	FL	557	455	0	0	37	55.88930892944336		0	1	0	1	0	0	1	1	0	1	1	0	0	10/26 - 11/08	12.094317	.12118115	.12742451	92.889313	Elementary
MARION	WYOMINA PARK ELEMENTARY SCHOOL	34470	FL	583	483	1	0	37	55.88930892944336		0	1	0	1	0	0	1	1	0	1	1	0	0	04/12 - 04/25	16.275553	.12118115	.12742451	92.889313	Elementary
MARION	WYOMINA PARK ELEMENTARY SCHOOL	34470	FL	583	483	3	0	37	55.88930892944336		0	1	0	1	0	0	1	1	0	1	1	0	0	02/15 - 02/28	25.302328	.12118115	.12742451	92.889313	Elementary
MARION	WYOMINA PARK ELEMENTARY SCHOOL	34470	FL	557	455	0	1	37	55.88930892944336		0	1	0	1	0	0	1	1	0	1	1	0	0	01/04 - 01/17	68.970825	.12118115	.12742451	92.889313	Elementary
MARION	VANGUARD HIGH SCHOOL	34475	FL	1537	1290	6	1	70	105.7365341186523		0	1	0	1	0	0	1	1	0	1	1	0	0	02/01 - 02/14	35.618645	.12118115	.12742451	175.73654	High
MARION	VANGUARD HIGH SCHOOL	34475	FL	1595	1097	3	0	70	105.7365341186523		0	1	0	1	0	0	1	1	0	1	1	0	0	01/18 - 01/31	46.286655	.12118115	.12742451	175.73654	High
MARION	VANGUARD HIGH SCHOOL	34475	FL	1595	1097	4	2	70	105.7365341186523		0	1	0	1	0	0	1	1	0	1	1	0	0	01/04 - 01/17	68.970825	.12118115	.12742451	175.73654	High
MARION	VANGUARD HIGH SCHOOL	34475	FL	1537	1290	2	0	70	105.7365341186523		0	1	0	1	0	0	1	1	0	1	1	0	0	03/01 - 03/14	14.712474	.12118115	.12742451	175.73654	High
MARION	VANGUARD HIGH SCHOOL	34475	FL	1595	1097	2	1	70	105.7365341186523		0	1	0	1	0	0	1	1	0	1	1	0	0	11/30 - 12/13	36.497875	.12118115	.12742451	175.73654	High
MARION	VANGUARD HIGH SCHOOL	34475	FL	1595	1097	2	0	70	105.7365341186523		0	1	0	1	0	0	1	1	0	1	1	0	0	10/12 - 10/25	10.589854	.12118115	.12742451	175.73654	High
MARION	VANGUARD HIGH SCHOOL	34475	FL	1595	1097	3	0	70	105.7365341186523		0	1	0	1	0	0	1	1	0	1	1	0	0	11/09 - 11/22	21.257864	.12118115	.12742451	175.73654	High
MARION	VANGUARD HIGH SCHOOL	34475	FL	1537	1290	2	1	70	105.7365341186523		0	1	0	1	0	0	1	1	0	1	1	0	0	04/12 - 04/25	16.275551	.12118115	.12742451	175.73654	High
MARION	VANGUARD HIGH SCHOOL	34475	FL	1537	1290	1	0	70	105.7365341186523		0	1	0	1	0	0	1	1	0	1	1	0	0	03/29 - 04/11	13.266626	.12118115	.12742451	175.73654	High
MARION	VANGUARD HIGH SCHOOL	34475	FL	1537	1290	3	0	70	105.7365341186523		0	1	0	1	0	0	1	1	0	1	1	0	0	03/15 - 03/28	10.648471	.12118115	.12742451	175.73654	High
MARION	VANGUARD HIGH SCHOOL	34475	FL	1537	1290	9	1	70	105.7365341186523		0	1	0	1	0	0	1	1	0	1	1	0	0	02/15 - 02/28	25.302326	.12118115	.12742451	175.73654	High
MARION	VANGUARD HIGH SCHOOL	34475	FL	1595	1097	0	0	70	105.7365341186523		0	1	0	1	0	0	1	1	0	1	1	0	0	10/26 - 11/08	12.094317	.12118115	.12742451	175.73654	High
MARION	HILLCREST	34471	FL	157	157	0	1	31	46.82617950439453		0	1	0	1	0	0	1	1	0	1	1	0	0	02/15 - 02/28	25.30233	.12118115	.12742451	77.82618	High
MARION	HILLCREST	34471	FL	157	157	0	0	31	46.82617950439453		0	1	0	1	0	0	1	1	0	1	1	0	0	02/01 - 02/14	35.618649	.12118115	.12742451	77.82618	High
MARION	HILLCREST	34471	FL	157	157	0	0	31	46.82617950439453		0	1	0	1	0	0	1	1	0	1	1	0	0	04/12 - 04/25	16.275553	.12118115	.12742451	77.82618	High
MARION	HILLCREST	34471	FL	155	155	2	2	31	46.82617950439453		0	1	0	1	0	0	1	1	0	1	1	0	0	11/09 - 11/22	21.257866	.12118115	.12742451	77.82618	High
MARION	HILLCREST	34471	FL	155	155	1	0	31	46.82617950439453		0	1	0	1	0	0	1	1	0	1	1	0	0	10/26 - 11/08	12.094318	.12118115	.12742451	77.82618	High
MARION	HILLCREST	34471	FL	155	155	0	1	31	46.82617950439453		0	1	0	1	0	0	1	1	0	1	1	0	0	10/12 - 10/25	10.589855	.12118115	.12742451	77.82618	High
MARION	HILLCREST	34471	FL	155	155	1	2	31	46.82617950439453		0	1	0	1	0	0	1	1	0	1	1	0	0	01/18 - 01/31	46.286655	.12118115	.12742451	77.82618	High
MARION	HILLCREST	34471	FL	157	157	0	0	31	46.82617950439453		0	1	0	1	0	0	1	1	0	1	1	0	0	03/15 - 03/28	10.648471	.12118115	.12742451	77.82618	High
MARION	HILLCREST	34471	FL	155	155	1	1	31	46.82617950439453		0	1	0	1	0	0	1	1	0	1	1	0	0	01/04 - 01/17	68.970833	.12118115	.12742451	77.82618	High
MARION	HILLCREST	34471	FL	155	155	0	0	31	46.82617950439453		0	1	0	1	0	0	1	1	0	1	1	0	0	11/30 - 12/13	36.497879	.12118115	.12742451	77.82618	High
MARION	HILLCREST	34471	FL	157	157	0	0	31	46.82617950439453		0	1	0	1	0	0	1	1	0	1	1	0	0	03/29 - 04/11	13.266626	.12118115	.12742451	77.82618	High
MARION	HILLCREST	34471	FL	157	157	0	1	31	46.82617950439453		0	1	0	1	0	0	1	1	0	1	1	0	0	03/01 - 03/14	14.712474	.12118115	.12742451	77.82618	High
MARION	NORTH MARION MIDDLE SCHOOL	32113	FL	771	668	0	0	41	61.931396484375		0	1	0	1	0	0	1	1	0	1	1	0	0	04/12 - 04/25	16.275553	.12118115	.12742449	102.9314	Middle
MARION	NORTH MARION MIDDLE SCHOOL	32113	FL	802	482	3	1	41	61.931396484375		0	1	0	1	0	0	1	1	0	1	1	0	0	11/30 - 12/13	36.497875	.12118115	.12742449	102.9314	Middle
MARION	NORTH MARION MIDDLE SCHOOL	32113	FL	802	482	1	2	41	61.931396484375		0	1	0	1	0	0	1	1	0	1	1	0	0	01/18 - 01/31	46.286655	.12118115	.12742449	102.9314	Middle
MARION	NORTH MARION MIDDLE SCHOOL	32113	FL	802	482	1	0	41	61.931396484375		0	1	0	1	0	0	1	1	0	1	1	0	0	10/12 - 10/25	10.589854	.12118115	.12742449	102.9314	Middle
MARION	NORTH MARION MIDDLE SCHOOL	32113	FL	771	668	1	0	41	61.931396484375		0	1	0	1	0	0	1	1	0	1	1	0	0	03/29 - 04/11	13.266626	.12118115	.12742449	102.9314	Middle
MARION	NORTH MARION MIDDLE SCHOOL	32113	FL	802	482	0	0	41	61.931396484375		0	1	0	1	0	0	1	1	0	1	1	0	0	10/26 - 11/08	12.094317	.12118115	.12742449	102.9314	Middle
MARION	NORTH MARION MIDDLE SCHOOL	32113	FL	771	668	0	0	41	61.931396484375		0	1	0	1	0	0	1	1	0	1	1	0	0	03/01 - 03/14	14.712473	.12118115	.12742449	102.9314	Middle
MARION	NORTH MARION MIDDLE SCHOOL	32113	FL	802	482	0	0	41	61.931396484375		0	1	0	1	0	0	1	1	0	1	1	0	0	11/09 - 11/22	21.257864	.12118115	.12742449	102.9314	Middle
MARION	NORTH MARION MIDDLE SCHOOL	32113	FL	771	668	1	0	41	61.931396484375		0	1	0	1	0	0	1	1	0	1	1	0	0	03/15 - 03/28	10.64847	.12118115	.12742449	102.9314	Middle
MARION	NORTH MARION MIDDLE SCHOOL	32113	FL	802	482	0	1	41	61.931396484375		0	1	0	1	0	0	1	1	0	1	1	0	0	01/04 - 01/17	68.970825	.12118115	.12742449	102.9314	Middle
MARION	NORTH MARION MIDDLE SCHOOL	32113	FL	771	668	2	1	41	61.931396484375		0	1	0	1	0	0	1	1	0	1	1	0	0	02/01 - 02/14	35.618645	.12118115	.12742449	102.9314	Middle
MARION	NORTH MARION MIDDLE SCHOOL	32113	FL	771	668	0	0	41	61.931396484375		0	1	0	1	0	0	1	1	0	1	1	0	0	02/15 - 02/28	25.302328	.12118115	.12742449	102.9314	Middle
MARION	LAKE WEIR HIGH SCHOOL	34472	FL	1334	1203	5	0	66	99.69444274902344		0	1	0	1	0	0	1	1	0	1	1	0	0	03/01 - 03/14	14.712473	.12118115	.12742449	165.69444	High
MARION	LAKE WEIR HIGH SCHOOL	34472	FL	1334	1203	2	0	66	99.69444274902344		0	1	0	1	0	0	1	1	0	1	1	0	0	03/15 - 03/28	10.64847	.12118115	.12742449	165.69444	High
MARION	LAKE WEIR HIGH SCHOOL	34472	FL	1423	947	3	0	66	99.69444274902344		0	1	0	1	0	0	1	1	0	1	1	0	0	11/09 - 11/22	21.257862	.12118115	.12742449	165.69444	High
MARION	LAKE WEIR HIGH SCHOOL	34472	FL	1334	1203	1	1	66	99.69444274902344		0	1	0	1	0	0	1	1	0	1	1	0	0	04/12 - 04/25	16.275551	.12118115	.12742449	165.69444	High
MARION	LAKE WEIR HIGH SCHOOL	34472	FL	1334	1203	4	0	66	99.69444274902344		0	1	0	1	0	0	1	1	0	1	1	0	0	02/01 - 02/14	35.618645	.12118115	.12742449	165.69444	High
MARION	LAKE WEIR HIGH SCHOOL	34472	FL	1423	947	3	1	66	99.69444274902344		0	1	0	1	0	0	1	1	0	1	1	0	0	01/04 - 01/17	68.970825	.12118115	.12742449	165.69444	High
MARION	LAKE WEIR HIGH SCHOOL	34472	FL	1334	1203	1	0	66	99.69444274902344		0	1	0	1	0	0	1	1	0	1	1	0	0	02/15 - 02/28	25.302328	.12118115	.12742449	165.69444	High
MARION	LAKE WEIR HIGH SCHOOL	34472	FL	1423	947	4	0	66	99.69444274902344		0	1	0	1	0	0	1	1	0	1	1	0	0	01/18 - 01/31	46.286652	.12118115	.12742449	165.69444	High
MARION	LAKE WEIR HIGH SCHOOL	34472	FL	1334	1203	0	0	66	99.69444274902344		0	1	0	1	0	0	1	1	0	1	1	0	0	03/29 - 04/11	13.266625	.12118115	.12742449	165.69444	High
MARION	LAKE WEIR HIGH SCHOOL	34472	FL	1423	947	1	0	66	99.69444274902344		0	1	0	1	0	0	1	1	0	1	1	0	0	10/26 - 11/08	12.094317	.12118115	.12742449	165.69444	High
MARION	LAKE WEIR HIGH SCHOOL	34472	FL	1423	947	1	1	66	99.69444274902344		0	1	0	1	0	0	1	1	0	1	1	0	0	11/30 - 12/13	36.497875	.12118115	.12742449	165.69444	High
MARION	LAKE WEIR HIGH SCHOOL	34472	FL	1423	947	2	1	66	99.69444274902344		0	1	0	1	0	0	1	1	0	1	1	0	0	10/12 - 10/25	10.589855	.12118115	.12742449	165.69444	High
MARION	REDDICK-COLLIER ELEMENTARY SCHOOL	32686	FL	384	258	4	0	27	40.78409194946289		0	1	0	1	0	0	1	1	0	1	1	0	0	11/09 - 11/22	21.257862	.12118115	.12742449	67.784088	Elementary
MARION	REDDICK-COLLIER ELEMENTARY SCHOOL	32686	FL	384	258	4	0	27	40.78409194946289		0	1	0	1	0	0	1	1	0	1	1	0	0	01/18 - 01/31	46.286652	.12118115	.12742449	67.784088	Elementary
MARION	REDDICK-COLLIER ELEMENTARY SCHOOL	32686	FL	384	258	0	0	27	40.78409194946289		0	1	0	1	0	0	1	1	0	1	1	0	0	11/30 - 12/13	36.497879	.12118115	.12742449	67.784088	Elementary
MARION	REDDICK-COLLIER ELEMENTARY SCHOOL	32686	FL	387	353	0	1	27	40.78409194946289		0	1	0	1	0	0	1	1	0	1	1	0	0	02/01 - 02/14	35.618645	.12118115	.12742449	67.784088	Elementary
MARION	REDDICK-COLLIER ELEMENTARY SCHOOL	32686	FL	384	258	0	0	27	40.78409194946289		0	1	0	1	0	0	1	1	0	1	1	0	0	10/26 - 11/08	12.094317	.12118115	.12742449	67.784088	Elementary
MARION	REDDICK-COLLIER ELEMENTARY SCHOOL	32686	FL	387	353	0	0	27	40.78409194946289		0	1	0	1	0	0	1	1	0	1	1	0	0	03/15 - 03/28	10.64847	.12118115	.12742449	67.784088	Elementary
MARION	REDDICK-COLLIER ELEMENTARY SCHOOL	32686	FL	387	353	0	0	27	40.78409194946289		0	1	0	1	0	0	1	1	0	1	1	0	0	03/29 - 04/11	13.266625	.12118115	.12742449	67.784088	Elementary
MARION	REDDICK-COLLIER ELEMENTARY SCHOOL	32686	FL	384	258	0	0	27	40.78409194946289		0	1	0	1	0	0	1	1	0	1	1	0	0	10/12 - 10/25	10.589855	.12118115	.12742449	67.784088	Elementary
MARION	REDDICK-COLLIER ELEMENTARY SCHOOL	32686	FL	387	353	0	0	27	40.78409194946289		0	1	0	1	0	0	1	1	0	1	1	0	0	02/15 - 02/28	25.302328	.12118115	.12742449	67.784088	Elementary
MARION	REDDICK-COLLIER ELEMENTARY SCHOOL	32686	FL	387	353	0	0	27	40.78409194946289		0	1	0	1	0	0	1	1	0	1	1	0	0	03/01 - 03/14	14.712474	.12118115	.12742449	67.784088	Elementary
MARION	REDDICK-COLLIER ELEMENTARY SCHOOL	32686	FL	387	353	0	0	27	40.78409194946289		0	1	0	1	0	0	1	1	0	1	1	0	0	04/12 - 04/25	16.275551	.12118115	.12742449	67.784088	Elementary
MARION	REDDICK-COLLIER ELEMENTARY SCHOOL	32686	FL	384	258	1	0	27	40.78409194946289		0	1	0	1	0	0	1	1	0	1	1	0	0	01/04 - 01/17	68.970825	.12118115	.12742449	67.784088	Elementary
MARION	BELLEVIEW MIDDLE SCHOOL	34420	FL	1421	1178	8	0	65	98.18392181396484		0	1	0	1	0	0	1	1	0	1	1	0	0	02/01 - 02/14	35.618645	.12118116	.12742449	163.18393	Middle
MARION	BELLEVIEW MIDDLE SCHOOL	34420	FL	1432	954	1	0	65	98.18392181396484		0	1	0	1	0	0	1	1	0	1	1	0	0	11/09 - 11/22	21.257864	.12118116	.12742449	163.18393	Middle
MARION	BELLEVIEW MIDDLE SCHOOL	34420	FL	1432	954	0	0	65	98.18392181396484		0	1	0	1	0	0	1	1	0	1	1	0	0	10/12 - 10/25	10.589855	.12118116	.12742449	163.18393	Middle
MARION	BELLEVIEW MIDDLE SCHOOL	34420	FL	1432	954	1	0	65	98.18392181396484		0	1	0	1	0	0	1	1	0	1	1	0	0	01/04 - 01/17	68.970825	.12118116	.12742449	163.18393	Middle
MARION	BELLEVIEW MIDDLE SCHOOL	34420	FL	1421	1178	1	0	65	98.18392181396484		0	1	0	1	0	0	1	1	0	1	1	0	0	03/01 - 03/14	14.712473	.12118116	.12742449	163.18393	Middle
MARION	BELLEVIEW MIDDLE SCHOOL	34420	FL	1432	954	0	0	65	98.18392181396484		0	1	0	1	0	0	1	1	0	1	1	0	0	11/30 - 12/13	36.497875	.12118116	.12742449	163.18393	Middle
MARION	BELLEVIEW MIDDLE SCHOOL	34420	FL	1421	1178	4	0	65	98.18392181396484		0	1	0	1	0	0	1	1	0	1	1	0	0	02/15 - 02/28	25.302328	.12118116	.12742449	163.18393	Middle
MARION	BELLEVIEW MIDDLE SCHOOL	34420	FL	1421	1178	1	0	65	98.18392181396484		0	1	0	1	0	0	1	1	0	1	1	0	0	04/12 - 04/25	16.275551	.12118116	.12742449	163.18393	Middle
MARION	BELLEVIEW MIDDLE SCHOOL	34420	FL	1432	954	2	1	65	98.18392181396484		0	1	0	1	0	0	1	1	0	1	1	0	0	01/18 - 01/31	46.286655	.12118116	.12742449	163.18393	Middle
MARION	BELLEVIEW MIDDLE SCHOOL	34420	FL	1421	1178	0	0	65	98.18392181396484		0	1	0	1	0	0	1	1	0	1	1	0	0	03/29 - 04/11	13.266626	.12118116	.12742449	163.18393	Middle
MARION	BELLEVIEW MIDDLE SCHOOL	34420	FL	1421	1178	4	0	65	98.18392181396484		0	1	0	1	0	0	1	1	0	1	1	0	0	03/15 - 03/28	10.64847	.12118116	.12742449	163.18393	Middle
MARION	BELLEVIEW MIDDLE SCHOOL	34420	FL	1432	954	0	0	65	98.18392181396484		0	1	0	1	0	0	1	1	0	1	1	0	0	10/26 - 11/08	12.094317	.12118116	.12742449	163.18393	Middle
MARION	DUNNELLON ELEMENTARY	34432	FL	561	429	0	0	38	57.39982986450195		0	1	0	1	0	0	1	1	0	1	1	0	0	10/12 - 10/25	10.589856	.12118115	.12742449	95.399826	Elementary
MARION	DUNNELLON ELEMENTARY	34432	FL	561	429	0	0	38	57.39982986450195		0	1	0	1	0	0	1	1	0	1	1	0	0	01/04 - 01/17	68.970825	.12118115	.12742449	95.399826	Elementary
MARION	DUNNELLON ELEMENTARY	34432	FL	561	429	0	0	38	57.39982986450195		0	1	0	1	0	0	1	1	0	1	1	0	0	10/26 - 11/08	12.094317	.12118115	.12742449	95.399826	Elementary
MARION	DUNNELLON ELEMENTARY SCHOOL	34432	FL	581	526	1	0	38	57.39982986450195		0	1	0	1	0	0	1	1	0	1	1	0	0	02/01 - 02/14	35.618649	.12118115	.12742449	95.399826	Elementary
MARION	DUNNELLON ELEMENTARY SCHOOL	34432	FL	581	526	0	0	38	57.39982986450195		0	1	0	1	0	0	1	1	0	1	1	0	0	03/01 - 03/14	14.712474	.12118115	.12742449	95.399826	Elementary
MARION	DUNNELLON ELEMENTARY SCHOOL	34432	FL	581	526	0	0	38	57.39982986450195		0	1	0	1	0	0	1	1	0	1	1	0	0	04/12 - 04/25	16.275553	.12118115	.12742449	95.399826	Elementary
MARION	DUNNELLON ELEMENTARY	34432	FL	561	429	0	0	38	57.39982986450195		0	1	0	1	0	0	1	1	0	1	1	0	0	11/09 - 11/22	21.257866	.12118115	.12742449	95.399826	Elementary
MARION	DUNNELLON ELEMENTARY SCHOOL	34432	FL	581	526	0	0	38	57.39982986450195		0	1	0	1	0	0	1	1	0	1	1	0	0	03/15 - 03/28	10.648471	.12118115	.12742449	95.399826	Elementary
MARION	DUNNELLON ELEMENTARY	34432	FL	561	429	0	0	38	57.39982986450195		0	1	0	1	0	0	1	1	0	1	1	0	0	01/18 - 01/31	46.286655	.12118115	.12742449	95.399826	Elementary
MARION	DUNNELLON ELEMENTARY SCHOOL	34432	FL	581	526	2	0	38	57.39982986450195		0	1	0	1	0	0	1	1	0	1	1	0	0	02/15 - 02/28	25.30233	.12118115	.12742449	95.399826	Elementary
MARION	DUNNELLON ELEMENTARY	34432	FL	561	429	0	0	38	57.39982986450195		0	1	0	1	0	0	1	1	0	1	1	0	0	11/30 - 12/13	36.497879	.12118115	.12742449	95.399826	Elementary
MARION	DUNNELLON ELEMENTARY SCHOOL	34432	FL	581	526	0	0	38	57.39982986450195		0	1	0	1	0	0	1	1	0	1	1	0	0	03/29 - 04/11	13.266626	.12118115	.12742449	95.399826	Elementary
MARION	SILVER RIVER MENTORING AND INSTRUCTION	34471	FL	162	162	0	0	5	7.552609443664551		0	1	0	1	0	0	1	1	0	1	1	0	0	04/12 - 04/25	16.275553	.12118115	.12742451	12.552609	High
MARION	SILVER RIVER MENTORING AND INSTRUCTION	34471	FL	162	162	0	0	5	7.552609443664551		0	1	0	1	0	0	1	1	0	1	1	0	0	02/15 - 02/28	25.30233	.12118115	.12742451	12.552609	High
MARION	SILVER RIVER MENTORING AND INSTRUCTION	34471	FL	122	122	0	0	5	7.552609443664551		0	1	0	1	0	0	1	1	0	1	1	0	0	01/18 - 01/31	46.286655	.12118115	.12742451	12.552609	High
MARION	SILVER RIVER MENTORING AND INSTRUCTION	34471	FL	162	162	1	0	5	7.552609443664551		0	1	0	1	0	0	1	1	0	1	1	0	0	02/01 - 02/14	35.618649	.12118115	.12742451	12.552609	High
MARION	SILVER RIVER MENTORING AND INSTRUCTION	34471	FL	162	162	0	0	5	7.552609443664551		0	1	0	1	0	0	1	1	0	1	1	0	0	03/29 - 04/11	13.266626	.12118115	.12742451	12.552609	High
MARION	SILVER RIVER MENTORING AND INSTRUCTION	34471	FL	122	122	0	0	5	7.552609443664551		0	1	0	1	0	0	1	1	0	1	1	0	0	10/26 - 11/08	12.094318	.12118115	.12742451	12.552609	High
MARION	SILVER RIVER MENTORING AND INSTRUCTION	34471	FL	122	122	0	0	5	7.552609443664551		0	1	0	1	0	0	1	1	0	1	1	0	0	01/04 - 01/17	68.970833	.12118115	.12742451	12.552609	High
MARION	SILVER RIVER MENTORING AND INSTRUCTION	34471	FL	162	162	0	0	5	7.552609443664551		0	1	0	1	0	0	1	1	0	1	1	0	0	03/01 - 03/14	14.712474	.12118115	.12742451	12.552609	High
MARION	SILVER RIVER MENTORING AND INSTRUCTION	34471	FL	122	122	0	0	5	7.552609443664551		0	1	0	1	0	0	1	1	0	1	1	0	0	10/12 - 10/25	10.589855	.12118115	.12742451	12.552609	High
MARION	SILVER RIVER MENTORING AND INSTRUCTION	34471	FL	162	162	0	1	5	7.552609443664551		0	1	0	1	0	0	1	1	0	1	1	0	0	03/15 - 03/28	10.648471	.12118115	.12742451	12.552609	High
MARION	SILVER RIVER MENTORING AND INSTRUCTION	34471	FL	122	122	0	0	5	7.552609443664551		0	1	0	1	0	0	1	1	0	1	1	0	0	11/30 - 12/13	36.497879	.12118115	.12742451	12.552609	High
MARION	SILVER RIVER MENTORING AND INSTRUCTION	34471	FL	122	122	0	0	5	7.552609443664551		0	1	0	1	0	0	1	1	0	1	1	0	0	11/09 - 11/22	21.257866	.12118115	.12742451	12.552609	High
MARION	DUNNELLON HIGH SCHOOL	34432	FL	1113	956	1	1	52	78.54713439941406		0	1	0	1	0	0	1	1	0	1	1	0	0	03/15 - 03/28	10.648471	.12118115	.12742449	130.54713	High
MARION	DUNNELLON HIGH SCHOOL	34432	FL	1145	786	2	0	52	78.54713439941406		0	1	0	1	0	0	1	1	0	1	1	0	0	01/04 - 01/17	68.970825	.12118115	.12742449	130.54713	High
MARION	DUNNELLON HIGH SCHOOL	34432	FL	1145	786	0	0	52	78.54713439941406		0	1	0	1	0	0	1	1	0	1	1	0	0	10/12 - 10/25	10.589856	.12118115	.12742449	130.54713	High
MARION	DUNNELLON HIGH SCHOOL	34432	FL	1145	786	5	1	52	78.54713439941406		0	1	0	1	0	0	1	1	0	1	1	0	0	11/30 - 12/13	36.497879	.12118115	.12742449	130.54713	High
MARION	DUNNELLON HIGH SCHOOL	34432	FL	1145	786	2	0	52	78.54713439941406		0	1	0	1	0	0	1	1	0	1	1	0	0	11/09 - 11/22	21.257866	.12118115	.12742449	130.54713	High
MARION	DUNNELLON HIGH SCHOOL	34432	FL	1145	786	0	0	52	78.54713439941406		0	1	0	1	0	0	1	1	0	1	1	0	0	10/26 - 11/08	12.094317	.12118115	.12742449	130.54713	High
MARION	DUNNELLON HIGH SCHOOL	34432	FL	1113	956	1	1	52	78.54713439941406		0	1	0	1	0	0	1	1	0	1	1	0	0	04/12 - 04/25	16.275553	.12118115	.12742449	130.54713	High
MARION	DUNNELLON HIGH SCHOOL	34432	FL	1113	956	1	1	52	78.54713439941406		0	1	0	1	0	0	1	1	0	1	1	0	0	02/15 - 02/28	25.30233	.12118115	.12742449	130.54713	High
MARION	DUNNELLON HIGH SCHOOL	34432	FL	1113	956	1	0	52	78.54713439941406		0	1	0	1	0	0	1	1	0	1	1	0	0	03/01 - 03/14	14.712474	.12118115	.12742449	130.54713	High
MARION	DUNNELLON HIGH SCHOOL	34432	FL	1145	786	3	1	52	78.54713439941406		0	1	0	1	0	0	1	1	0	1	1	0	0	01/18 - 01/31	46.286655	.12118115	.12742449	130.54713	High
MARION	DUNNELLON HIGH SCHOOL	34432	FL	1113	956	9	1	52	78.54713439941406		0	1	0	1	0	0	1	1	0	1	1	0	0	02/01 - 02/14	35.618649	.12118115	.12742449	130.54713	High
MARION	DUNNELLON HIGH SCHOOL	34432	FL	1113	956	0	0	52	78.54713439941406		0	1	0	1	0	0	1	1	0	1	1	0	0	03/29 - 04/11	13.266626	.12118115	.12742449	130.54713	High
MARION	OCALA SPRINGS ELEMENTARY SCHOOL	34479	FL	618	497	1	0	39	58.91035461425781		0	1	0	1	0	0	1	1	0	1	1	0	0	10/12 - 10/25	10.589854	.12118117	.12742449	97.910355	Elementary
MARION	OCALA SPRINGS ELEMENTARY SCHOOL	34479	FL	618	584	0	1	39	58.91035461425781		0	1	0	1	0	0	1	1	0	1	1	0	0	03/15 - 03/28	10.64847	.12118117	.12742449	97.910355	Elementary
MARION	OCALA SPRINGS ELEMENTARY SCHOOL	34479	FL	618	584	1	3	39	58.91035461425781		0	1	0	1	0	0	1	1	0	1	1	0	0	02/01 - 02/14	35.618645	.12118117	.12742449	97.910355	Elementary
MARION	OCALA SPRINGS ELEMENTARY SCHOOL	34479	FL	618	584	0	0	39	58.91035461425781		0	1	0	1	0	0	1	1	0	1	1	0	0	03/01 - 03/14	14.712473	.12118117	.12742449	97.910355	Elementary
MARION	OCALA SPRINGS ELEMENTARY SCHOOL	34479	FL	618	497	1	2	39	58.91035461425781		0	1	0	1	0	0	1	1	0	1	1	0	0	01/04 - 01/17	68.970825	.12118117	.12742449	97.910355	Elementary
MARION	OCALA SPRINGS ELEMENTARY SCHOOL	34479	FL	618	584	1	1	39	58.91035461425781		0	1	0	1	0	0	1	1	0	1	1	0	0	02/15 - 02/28	25.302326	.12118117	.12742449	97.910355	Elementary
MARION	OCALA SPRINGS ELEMENTARY SCHOOL	34479	FL	618	584	0	0	39	58.91035461425781		0	1	0	1	0	0	1	1	0	1	1	0	0	04/12 - 04/25	16.275551	.12118117	.12742449	97.910355	Elementary
MARION	OCALA SPRINGS ELEMENTARY SCHOOL	34479	FL	618	497	0	0	39	58.91035461425781		0	1	0	1	0	0	1	1	0	1	1	0	0	11/09 - 11/22	21.257862	.12118117	.12742449	97.910355	Elementary
MARION	OCALA SPRINGS ELEMENTARY SCHOOL	34479	FL	618	584	0	0	39	58.91035461425781		0	1	0	1	0	0	1	1	0	1	1	0	0	03/29 - 04/11	13.266626	.12118117	.12742449	97.910355	Elementary
MARION	OCALA SPRINGS ELEMENTARY SCHOOL	34479	FL	618	497	0	0	39	58.91035461425781		0	1	0	1	0	0	1	1	0	1	1	0	0	10/26 - 11/08	12.094317	.12118117	.12742449	97.910355	Elementary
MARION	OCALA SPRINGS ELEMENTARY SCHOOL	34479	FL	618	497	1	0	39	58.91035461425781		0	1	0	1	0	0	1	1	0	1	1	0	0	01/18 - 01/31	46.286652	.12118117	.12742449	97.910355	Elementary
MARION	OCALA SPRINGS ELEMENTARY SCHOOL	34479	FL	618	497	1	0	39	58.91035461425781		0	1	0	1	0	0	1	1	0	1	1	0	0	11/30 - 12/13	36.497875	.12118117	.12742449	97.910355	Elementary
MARION	SHADY HILL ELEMENTARY SCHOOL	34471	FL	553	456	0	0	41	61.931396484375		0	1	0	1	0	0	1	1	0	1	1	0	0	10/26 - 11/08	12.094318	.12118115	.12742451	102.9314	Elementary
MARION	SHADY HILL ELEMENTARY SCHOOL	34471	FL	567	547	2	1	41	61.931396484375		0	1	0	1	0	0	1	1	0	1	1	0	0	04/12 - 04/25	16.275553	.12118115	.12742451	102.9314	Elementary
MARION	SHADY HILL ELEMENTARY SCHOOL	34471	FL	553	456	0	0	41	61.931396484375		0	1	0	1	0	0	1	1	0	1	1	0	0	11/30 - 12/13	36.497879	.12118115	.12742451	102.9314	Elementary
MARION	SHADY HILL ELEMENTARY SCHOOL	34471	FL	567	547	0	1	41	61.931396484375		0	1	0	1	0	0	1	1	0	1	1	0	0	02/01 - 02/14	35.618649	.12118115	.12742451	102.9314	Elementary
MARION	SHADY HILL ELEMENTARY SCHOOL	34471	FL	553	456	3	0	41	61.931396484375		0	1	0	1	0	0	1	1	0	1	1	0	0	01/04 - 01/17	68.970833	.12118115	.12742451	102.9314	Elementary
MARION	SHADY HILL ELEMENTARY SCHOOL	34471	FL	567	547	0	0	41	61.931396484375		0	1	0	1	0	0	1	1	0	1	1	0	0	02/15 - 02/28	25.30233	.12118115	.12742451	102.9314	Elementary
MARION	SHADY HILL ELEMENTARY SCHOOL	34471	FL	553	456	0	1	41	61.931396484375		0	1	0	1	0	0	1	1	0	1	1	0	0	10/12 - 10/25	10.589855	.12118115	.12742451	102.9314	Elementary
MARION	SHADY HILL ELEMENTARY SCHOOL	34471	FL	567	547	0	0	41	61.931396484375		0	1	0	1	0	0	1	1	0	1	1	0	0	03/15 - 03/28	10.648471	.12118115	.12742451	102.9314	Elementary
MARION	SHADY HILL ELEMENTARY SCHOOL	34471	FL	567	547	1	0	41	61.931396484375		0	1	0	1	0	0	1	1	0	1	1	0	0	03/29 - 04/11	13.266626	.12118115	.12742451	102.9314	Elementary
MARION	SHADY HILL ELEMENTARY SCHOOL	34471	FL	553	456	0	0	41	61.931396484375		0	1	0	1	0	0	1	1	0	1	1	0	0	11/09 - 11/22	21.257866	.12118115	.12742451	102.9314	Elementary
MARION	SHADY HILL ELEMENTARY SCHOOL	34471	FL	567	547	0	1	41	61.931396484375		0	1	0	1	0	0	1	1	0	1	1	0	0	03/01 - 03/14	14.712474	.12118115	.12742451	102.9314	Elementary
MARION	SHADY HILL ELEMENTARY SCHOOL	34471	FL	553	456	0	2	41	61.931396484375		0	1	0	1	0	0	1	1	0	1	1	0	0	01/18 - 01/31	46.286655	.12118115	.12742451	102.9314	Elementary
MARION	FORT MCCOY SCHOOL	32134	FL	955	770	1	0	57	86.09974670410156		0	1	0	1	0	0	1	1	0	1	1	0	0	10/26 - 11/08	12.109085	.12269943	.12628379	143.09975	Middle
MARION	FORT MCCOY SCHOOL	32134	FL	947	884	1	0	57	86.09974670410156		0	1	0	1	0	0	1	1	0	1	1	0	0	03/29 - 04/11	13.251917	.12269943	.12628379	143.09975	Middle
MARION	FORT MCCOY SCHOOL	32134	FL	955	770	0	3	57	86.09974670410156		0	1	0	1	0	0	1	1	0	1	1	0	0	11/30 - 12/13	36.91309	.12269943	.12628379	143.09975	Middle
MARION	FORT MCCOY SCHOOL	32134	FL	947	884	0	0	57	86.09974670410156		0	1	0	1	0	0	1	1	0	1	1	0	0	04/12 - 04/25	16.479837	.12269943	.12628379	143.09975	Middle
MARION	FORT MCCOY SCHOOL	32134	FL	947	884	4	3	57	86.09974670410156		0	1	0	1	0	0	1	1	0	1	1	0	0	02/01 - 02/14	35.166756	.12269943	.12628379	143.09975	Middle
MARION	FORT MCCOY SCHOOL	32134	FL	947	884	8	1	57	86.09974670410156		0	1	0	1	0	0	1	1	0	1	1	0	0	02/15 - 02/28	24.793251	.12269943	.12628379	143.09975	Middle
MARION	FORT MCCOY SCHOOL	32134	FL	955	770	1	0	57	86.09974670410156		0	1	0	1	0	0	1	1	0	1	1	0	0	01/04 - 01/17	69.584282	.12269943	.12628379	143.09975	Middle
MARION	FORT MCCOY SCHOOL	32134	FL	947	884	0	0	57	86.09974670410156		0	1	0	1	0	0	1	1	0	1	1	0	0	03/15 - 03/28	10.533401	.12269943	.12628379	143.09975	Middle
MARION	FORT MCCOY SCHOOL	32134	FL	955	770	0	0	57	86.09974670410156		0	1	0	1	0	0	1	1	0	1	1	0	0	11/09 - 11/22	21.02603	.12269943	.12628379	143.09975	Middle
MARION	FORT MCCOY SCHOOL	32134	FL	955	770	2	0	57	86.09974670410156		0	1	0	1	0	0	1	1	0	1	1	0	0	01/18 - 01/31	46.088989	.12269943	.12628379	143.09975	Middle
MARION	FORT MCCOY SCHOOL	32134	FL	947	884	2	0	57	86.09974670410156		0	1	0	1	0	0	1	1	0	1	1	0	0	03/01 - 03/14	14.490783	.12269943	.12628379	143.09975	Middle
MARION	FORT MCCOY SCHOOL	32134	FL	955	770	0	0	57	86.09974670410156		0	1	0	1	0	0	1	1	0	1	1	0	0	10/12 - 10/25	10.722634	.12269943	.12628379	143.09975	Middle
MARION	EMERALD SHORES ELEMENTARY SCHOOL	34472	FL	619	517	0	0	35	52.86826705932617		0	1	0	1	0	0	1	1	0	1	1	0	0	04/12 - 04/25	16.275551	.12118115	.12742449	87.868271	Elementary
MARION	EMERALD SHORES ELEMENTARY SCHOOL	34472	FL	619	517	0	0	35	52.86826705932617		0	1	0	1	0	0	1	1	0	1	1	0	0	03/29 - 04/11	13.266625	.12118115	.12742449	87.868271	Elementary
MARION	EMERALD SHORES ELEMENTARY SCHOOL	34472	FL	607	395	1	0	35	52.86826705932617		0	1	0	1	0	0	1	1	0	1	1	0	0	10/12 - 10/25	10.589855	.12118115	.12742449	87.868271	Elementary
MARION	EMERALD SHORES ELEMENTARY SCHOOL	34472	FL	619	517	2	0	35	52.86826705932617		0	1	0	1	0	0	1	1	0	1	1	0	0	02/15 - 02/28	25.302328	.12118115	.12742449	87.868271	Elementary
MARION	EMERALD SHORES ELEMENTARY SCHOOL	34472	FL	619	517	0	0	35	52.86826705932617		0	1	0	1	0	0	1	1	0	1	1	0	0	03/15 - 03/28	10.64847	.12118115	.12742449	87.868271	Elementary
MARION	EMERALD SHORES ELEMENTARY SCHOOL	34472	FL	607	395	1	0	35	52.86826705932617		0	1	0	1	0	0	1	1	0	1	1	0	0	01/04 - 01/17	68.970825	.12118115	.12742449	87.868271	Elementary
MARION	EMERALD SHORES ELEMENTARY SCHOOL	34472	FL	607	395	1	0	35	52.86826705932617		0	1	0	1	0	0	1	1	0	1	1	0	0	11/30 - 12/13	36.497875	.12118115	.12742449	87.868271	Elementary
MARION	EMERALD SHORES ELEMENTARY SCHOOL	34472	FL	607	395	3	1	35	52.86826705932617		0	1	0	1	0	0	1	1	0	1	1	0	0	01/18 - 01/31	46.286652	.12118115	.12742449	87.868271	Elementary
MARION	EMERALD SHORES ELEMENTARY SCHOOL	34472	FL	607	395	0	0	35	52.86826705932617		0	1	0	1	0	0	1	1	0	1	1	0	0	10/26 - 11/08	12.094317	.12118115	.12742449	87.868271	Elementary
MARION	EMERALD SHORES ELEMENTARY SCHOOL	34472	FL	619	517	0	0	35	52.86826705932617		0	1	0	1	0	0	1	1	0	1	1	0	0	03/01 - 03/14	14.712473	.12118115	.12742449	87.868271	Elementary
MARION	EMERALD SHORES ELEMENTARY SCHOOL	34472	FL	607	395	0	0	35	52.86826705932617		0	1	0	1	0	0	1	1	0	1	1	0	0	11/09 - 11/22	21.257862	.12118115	.12742449	87.868271	Elementary
MARION	EMERALD SHORES ELEMENTARY SCHOOL	34472	FL	619	517	2	1	35	52.86826705932617		0	1	0	1	0	0	1	1	0	1	1	0	0	02/01 - 02/14	35.618645	.12118115	.12742449	87.868271	Elementary
MARION	COLLEGE PARK ELEMENTARY SCHOOL	34474	FL	750	533	0	0	50	75.52609252929688		0	1	0	1	0	0	1	1	0	1	1	0	0	10/26 - 11/08	12.094317	.12118116	.12742449	125.52609	Elementary
MARION	COLLEGE PARK ELEMENTARY SCHOOL	34474	FL	771	710	1	0	50	75.52609252929688		0	1	0	1	0	0	1	1	0	1	1	0	0	03/15 - 03/28	10.648471	.12118116	.12742449	125.52609	Elementary
MARION	COLLEGE PARK ELEMENTARY SCHOOL	34474	FL	750	533	0	0	50	75.52609252929688		0	1	0	1	0	0	1	1	0	1	1	0	0	10/12 - 10/25	10.589855	.12118116	.12742449	125.52609	Elementary
MARION	COLLEGE PARK ELEMENTARY SCHOOL	34474	FL	750	533	2	1	50	75.52609252929688		0	1	0	1	0	0	1	1	0	1	1	0	0	11/30 - 12/13	36.497879	.12118116	.12742449	125.52609	Elementary
MARION	COLLEGE PARK ELEMENTARY SCHOOL	34474	FL	771	710	5	4	50	75.52609252929688		0	1	0	1	0	0	1	1	0	1	1	0	0	02/01 - 02/14	35.618645	.12118116	.12742449	125.52609	Elementary
MARION	COLLEGE PARK ELEMENTARY SCHOOL	34474	FL	750	533	4	1	50	75.52609252929688		0	1	0	1	0	0	1	1	0	1	1	0	0	01/18 - 01/31	46.286655	.12118116	.12742449	125.52609	Elementary
MARION	COLLEGE PARK ELEMENTARY SCHOOL	34474	FL	771	710	0	0	50	75.52609252929688		0	1	0	1	0	0	1	1	0	1	1	0	0	04/12 - 04/25	16.275551	.12118116	.12742449	125.52609	Elementary
MARION	COLLEGE PARK ELEMENTARY SCHOOL	34474	FL	771	710	1	0	50	75.52609252929688		0	1	0	1	0	0	1	1	0	1	1	0	0	02/15 - 02/28	25.302328	.12118116	.12742449	125.52609	Elementary
MARION	COLLEGE PARK ELEMENTARY SCHOOL	34474	FL	771	710	2	1	50	75.52609252929688		0	1	0	1	0	0	1	1	0	1	1	0	0	03/01 - 03/14	14.712475	.12118116	.12742449	125.52609	Elementary
MARION	COLLEGE PARK ELEMENTARY SCHOOL	34474	FL	771	710	1	0	50	75.52609252929688		0	1	0	1	0	0	1	1	0	1	1	0	0	03/29 - 04/11	13.266626	.12118116	.12742449	125.52609	Elementary
MARION	COLLEGE PARK ELEMENTARY SCHOOL	34474	FL	750	533	2	1	50	75.52609252929688		0	1	0	1	0	0	1	1	0	1	1	0	0	01/04 - 01/17	68.970825	.12118116	.12742449	125.52609	Elementary
MARION	COLLEGE PARK ELEMENTARY SCHOOL	34474	FL	750	533	2	1	50	75.52609252929688		0	1	0	1	0	0	1	1	0	1	1	0	0	11/09 - 11/22	21.257864	.12118116	.12742449	125.52609	Elementary
MARION	SUNRISE ELEMENTARY SCHOOL	34473	FL	764	456	4	1	48	72.50505065917969		0	1	0	1	0	0	1	1	0	1	1	0	0	01/18 - 01/31	46.286655	.12118115	.12742449	120.50505	Elementary
MARION	SUNRISE ELEMENTARY SCHOOL	34473	FL	764	456	0	0	48	72.50505065917969		0	1	0	1	0	0	1	1	0	1	1	0	0	11/09 - 11/22	21.257864	.12118115	.12742449	120.50505	Elementary
MARION	SUNRISE ELEMENTARY SCHOOL	34473	FL	817	658	2	0	48	72.50505065917969		0	1	0	1	0	0	1	1	0	1	1	0	0	03/29 - 04/11	13.266626	.12118115	.12742449	120.50505	Elementary
MARION	SUNRISE ELEMENTARY SCHOOL	34473	FL	817	658	2	0	48	72.50505065917969		0	1	0	1	0	0	1	1	0	1	1	0	0	03/01 - 03/14	14.712474	.12118115	.12742449	120.50505	Elementary
MARION	SUNRISE ELEMENTARY SCHOOL	34473	FL	817	658	0	0	48	72.50505065917969		0	1	0	1	0	0	1	1	0	1	1	0	0	02/01 - 02/14	35.618645	.12118115	.12742449	120.50505	Elementary
MARION	SUNRISE ELEMENTARY SCHOOL	34473	FL	817	658	2	0	48	72.50505065917969		0	1	0	1	0	0	1	1	0	1	1	0	0	04/12 - 04/25	16.275551	.12118115	.12742449	120.50505	Elementary
MARION	SUNRISE ELEMENTARY SCHOOL	34473	FL	764	456	0	0	48	72.50505065917969		0	1	0	1	0	0	1	1	0	1	1	0	0	10/12 - 10/25	10.589854	.12118115	.12742449	120.50505	Elementary
MARION	SUNRISE ELEMENTARY SCHOOL	34473	FL	817	658	0	0	48	72.50505065917969		0	1	0	1	0	0	1	1	0	1	1	0	0	03/15 - 03/28	10.64847	.12118115	.12742449	120.50505	Elementary
MARION	SUNRISE ELEMENTARY SCHOOL	34473	FL	764	456	5	0	48	72.50505065917969		0	1	0	1	0	0	1	1	0	1	1	0	0	01/04 - 01/17	68.970825	.12118115	.12742449	120.50505	Elementary
MARION	SUNRISE ELEMENTARY SCHOOL	34473	FL	817	658	0	1	48	72.50505065917969		0	1	0	1	0	0	1	1	0	1	1	0	0	02/15 - 02/28	25.302328	.12118115	.12742449	120.50505	Elementary
MARION	SUNRISE ELEMENTARY SCHOOL	34473	FL	764	456	0	0	48	72.50505065917969		0	1	0	1	0	0	1	1	0	1	1	0	0	10/26 - 11/08	12.094317	.12118115	.12742449	120.50505	Elementary
MARION	SUNRISE ELEMENTARY SCHOOL	34473	FL	764	456	1	1	48	72.50505065917969		0	1	0	1	0	0	1	1	0	1	1	0	0	11/30 - 12/13	36.497875	.12118115	.12742449	120.50505	Elementary
MARION	EVERGREEN ELEMENTARY SCHOOL	34475	FL	251	195	0	0	31	46.82617950439453		0	1	0	1	0	0	1	1	0	1	1	0	0	10/26 - 11/08	12.094317	.12118115	.12742451	77.82618	Elementary
MARION	EVERGREEN ELEMENTARY SCHOOL	34475	FL	256	256	0	0	31	46.82617950439453		0	1	0	1	0	0	1	1	0	1	1	0	0	03/01 - 03/14	14.712474	.12118115	.12742451	77.82618	Elementary
MARION	EVERGREEN ELEMENTARY SCHOOL	34475	FL	251	195	0	0	31	46.82617950439453		0	1	0	1	0	0	1	1	0	1	1	0	0	11/30 - 12/13	36.497875	.12118115	.12742451	77.82618	Elementary
MARION	EVERGREEN ELEMENTARY SCHOOL	34475	FL	256	256	0	0	31	46.82617950439453		0	1	0	1	0	0	1	1	0	1	1	0	0	03/29 - 04/11	13.266626	.12118115	.12742451	77.82618	Elementary
MARION	EVERGREEN ELEMENTARY SCHOOL	34475	FL	251	195	0	0	31	46.82617950439453		0	1	0	1	0	0	1	1	0	1	1	0	0	01/04 - 01/17	68.970825	.12118115	.12742451	77.82618	Elementary
MARION	EVERGREEN ELEMENTARY SCHOOL	34475	FL	256	256	0	0	31	46.82617950439453		0	1	0	1	0	0	1	1	0	1	1	0	0	03/15 - 03/28	10.648471	.12118115	.12742451	77.82618	Elementary
MARION	EVERGREEN ELEMENTARY SCHOOL	34475	FL	256	256	3	0	31	46.82617950439453		0	1	0	1	0	0	1	1	0	1	1	0	0	02/01 - 02/14	35.618645	.12118115	.12742451	77.82618	Elementary
MARION	EVERGREEN ELEMENTARY SCHOOL	34475	FL	251	195	0	0	31	46.82617950439453		0	1	0	1	0	0	1	1	0	1	1	0	0	10/12 - 10/25	10.589854	.12118115	.12742451	77.82618	Elementary
MARION	EVERGREEN ELEMENTARY SCHOOL	34475	FL	251	195	1	0	31	46.82617950439453		0	1	0	1	0	0	1	1	0	1	1	0	0	01/18 - 01/31	46.286655	.12118115	.12742451	77.82618	Elementary
MARION	EVERGREEN ELEMENTARY SCHOOL	34475	FL	256	256	0	0	31	46.82617950439453		0	1	0	1	0	0	1	1	0	1	1	0	0	02/15 - 02/28	25.302326	.12118115	.12742451	77.82618	Elementary
MARION	EVERGREEN ELEMENTARY SCHOOL	34475	FL	256	256	0	0	31	46.82617950439453		0	1	0	1	0	0	1	1	0	1	1	0	0	04/12 - 04/25	16.275551	.12118115	.12742451	77.82618	Elementary
MARION	EVERGREEN ELEMENTARY SCHOOL	34475	FL	251	195	0	0	31	46.82617950439453		0	1	0	1	0	0	1	1	0	1	1	0	0	11/09 - 11/22	21.257864	.12118115	.12742451	77.82618	Elementary
MARION	HARBOUR VIEW ELEMENTARY SCHOOL	34491	FL	758	693	0	1	54	81.56818389892578		0	1	0	1	0	0	1	1	0	1	1	0	0	03/01 - 03/14	14.712818	.12117605	.12741716	135.56818	Elementary
MARION	HARBOUR VIEW ELEMENTARY SCHOOL	34491	FL	745	600	1	0	54	81.56818389892578		0	1	0	1	0	0	1	1	0	1	1	0	0	10/12 - 10/25	10.589917	.12117605	.12741716	135.56818	Elementary
MARION	HARBOUR VIEW ELEMENTARY SCHOOL	34491	FL	758	693	2	1	54	81.56818389892578		0	1	0	1	0	0	1	1	0	1	1	0	0	03/29 - 04/11	13.266574	.12117605	.12741716	135.56818	Elementary
MARION	HARBOUR VIEW ELEMENTARY SCHOOL	34491	FL	758	693	4	0	54	81.56818389892578		0	1	0	1	0	0	1	1	0	1	1	0	0	02/01 - 02/14	35.617672	.12117605	.12741716	135.56818	Elementary
MARION	HARBOUR VIEW ELEMENTARY SCHOOL	34491	FL	745	600	0	1	54	81.56818389892578		0	1	0	1	0	0	1	1	0	1	1	0	0	01/18 - 01/31	46.285629	.12117605	.12741716	135.56818	Elementary
MARION	HARBOUR VIEW ELEMENTARY SCHOOL	34491	FL	745	600	1	0	54	81.56818389892578		0	1	0	1	0	0	1	1	0	1	1	0	0	10/26 - 11/08	12.094392	.12117605	.12741716	135.56818	Elementary
MARION	HARBOUR VIEW ELEMENTARY SCHOOL	34491	FL	745	600	1	3	54	81.56818389892578		0	1	0	1	0	0	1	1	0	1	1	0	0	11/30 - 12/13	36.497272	.12117605	.12741716	135.56818	Elementary
MARION	HARBOUR VIEW ELEMENTARY SCHOOL	34491	FL	758	693	0	1	54	81.56818389892578		0	1	0	1	0	0	1	1	0	1	1	0	0	03/15 - 03/28	10.649659	.12117605	.12741716	135.56818	Elementary
MARION	HARBOUR VIEW ELEMENTARY SCHOOL	34491	FL	745	600	0	0	54	81.56818389892578		0	1	0	1	0	0	1	1	0	1	1	0	0	11/09 - 11/22	21.256769	.12117605	.12741716	135.56818	Elementary
MARION	HARBOUR VIEW ELEMENTARY SCHOOL	34491	FL	745	600	1	0	54	81.56818389892578		0	1	0	1	0	0	1	1	0	1	1	0	0	01/04 - 01/17	68.96962	.12117605	.12741716	135.56818	Elementary
MARION	HARBOUR VIEW ELEMENTARY SCHOOL	34491	FL	758	693	1	0	54	81.56818389892578		0	1	0	1	0	0	1	1	0	1	1	0	0	04/12 - 04/25	16.275059	.12117605	.12741716	135.56818	Elementary
MARION	HARBOUR VIEW ELEMENTARY SCHOOL	34491	FL	758	693	2	0	54	81.56818389892578		0	1	0	1	0	0	1	1	0	1	1	0	0	02/15 - 02/28	25.302042	.12117605	.12741716	135.56818	Elementary
MARION	BELLEVIEW HIGH SCHOOL	34420	FL	1610	1353	1	0	70	105.7365341186523		0	1	0	1	0	0	1	1	0	1	1	0	0	03/01 - 03/14	14.712473	.12118116	.12742449	175.73654	High
MARION	BELLEVIEW HIGH SCHOOL	34420	FL	1610	1353	2	0	70	105.7365341186523		0	1	0	1	0	0	1	1	0	1	1	0	0	02/01 - 02/14	35.618645	.12118116	.12742449	175.73654	High
MARION	BELLEVIEW HIGH SCHOOL	34420	FL	1644	1207	9	2	70	105.7365341186523		0	1	0	1	0	0	1	1	0	1	1	0	0	01/04 - 01/17	68.970825	.12118116	.12742449	175.73654	High
MARION	BELLEVIEW HIGH SCHOOL	34420	FL	1644	1207	3	0	70	105.7365341186523		0	1	0	1	0	0	1	1	0	1	1	0	0	10/12 - 10/25	10.589855	.12118116	.12742449	175.73654	High
MARION	BELLEVIEW HIGH SCHOOL	34420	FL	1644	1207	5	0	70	105.7365341186523		0	1	0	1	0	0	1	1	0	1	1	0	0	10/26 - 11/08	12.094317	.12118116	.12742449	175.73654	High
MARION	BELLEVIEW HIGH SCHOOL	34420	FL	1644	1207	6	0	70	105.7365341186523		0	1	0	1	0	0	1	1	0	1	1	0	0	11/30 - 12/13	36.497875	.12118116	.12742449	175.73654	High
MARION	BELLEVIEW HIGH SCHOOL	34420	FL	1610	1353	2	0	70	105.7365341186523		0	1	0	1	0	0	1	1	0	1	1	0	0	03/15 - 03/28	10.64847	.12118116	.12742449	175.73654	High
MARION	BELLEVIEW HIGH SCHOOL	34420	FL	1610	1353	2	0	70	105.7365341186523		0	1	0	1	0	0	1	1	0	1	1	0	0	02/15 - 02/28	25.302328	.12118116	.12742449	175.73654	High
MARION	BELLEVIEW HIGH SCHOOL	34420	FL	1610	1353	4	0	70	105.7365341186523		0	1	0	1	0	0	1	1	0	1	1	0	0	03/29 - 04/11	13.266626	.12118116	.12742449	175.73654	High
MARION	BELLEVIEW HIGH SCHOOL	34420	FL	1644	1207	2	0	70	105.7365341186523		0	1	0	1	0	0	1	1	0	1	1	0	0	11/09 - 11/22	21.257864	.12118116	.12742449	175.73654	High
MARION	BELLEVIEW HIGH SCHOOL	34420	FL	1644	1207	3	0	70	105.7365341186523		0	1	0	1	0	0	1	1	0	1	1	0	0	01/18 - 01/31	46.286655	.12118116	.12742449	175.73654	High
MARION	BELLEVIEW HIGH SCHOOL	34420	FL	1610	1353	4	0	70	105.7365341186523		0	1	0	1	0	0	1	1	0	1	1	0	0	04/12 - 04/25	16.275551	.12118116	.12742449	175.73654	High
MARION	DUNNELLON MIDDLE SCHOOL	34431	FL	617	426	0	1	34	51.35774230957031		0	1	0	1	0	0	1	1	0	1	1	0	0	01/04 - 01/17	68.800446	.1175174	.12274899	85.357742	Middle
MARION	DUNNELLON MIDDLE SCHOOL	34431	FL	618	540	0	0	34	51.35774230957031		0	1	0	1	0	0	1	1	0	1	1	0	0	03/15 - 03/28	10.965266	.1175174	.12274899	85.357742	Middle
MARION	DUNNELLON MIDDLE SCHOOL	34431	FL	618	540	0	0	34	51.35774230957031		0	1	0	1	0	0	1	1	0	1	1	0	0	03/01 - 03/14	15.228252	.1175174	.12274899	85.357742	Middle
MARION	DUNNELLON MIDDLE SCHOOL	34431	FL	618	540	0	0	34	51.35774230957031		0	1	0	1	0	0	1	1	0	1	1	0	0	03/29 - 04/11	14.226302	.1175174	.12274899	85.357742	Middle
MARION	DUNNELLON MIDDLE SCHOOL	34431	FL	617	426	0	0	34	51.35774230957031		0	1	0	1	0	0	1	1	0	1	1	0	0	11/09 - 11/22	21.283777	.1175174	.12274899	85.357742	Middle
MARION	DUNNELLON MIDDLE SCHOOL	34431	FL	618	540	0	0	34	51.35774230957031		0	1	0	1	0	0	1	1	0	1	1	0	0	02/15 - 02/28	24.917566	.1175174	.12274899	85.357742	Middle
MARION	DUNNELLON MIDDLE SCHOOL	34431	FL	617	426	1	0	34	51.35774230957031		0	1	0	1	0	0	1	1	0	1	1	0	0	11/30 - 12/13	35.867565	.1175174	.12274899	85.357742	Middle
MARION	DUNNELLON MIDDLE SCHOOL	34431	FL	618	540	2	0	34	51.35774230957031		0	1	0	1	0	0	1	1	0	1	1	0	0	04/12 - 04/25	17.523869	.1175174	.12274899	85.357742	Middle
MARION	DUNNELLON MIDDLE SCHOOL	34431	FL	618	540	2	0	34	51.35774230957031		0	1	0	1	0	0	1	1	0	1	1	0	0	02/01 - 02/14	35.462074	.1175174	.12274899	85.357742	Middle
MARION	DUNNELLON MIDDLE SCHOOL	34431	FL	617	426	0	0	34	51.35774230957031		0	1	0	1	0	0	1	1	0	1	1	0	0	10/12 - 10/25	10.231054	.1175174	.12274899	85.357742	Middle
MARION	DUNNELLON MIDDLE SCHOOL	34431	FL	617	426	0	0	34	51.35774230957031		0	1	0	1	0	0	1	1	0	1	1	0	0	10/26 - 11/08	12.421581	.1175174	.12274899	85.357742	Middle
MARION	DUNNELLON MIDDLE SCHOOL	34431	FL	617	426	2	0	34	51.35774230957031		0	1	0	1	0	0	1	1	0	1	1	0	0	01/18 - 01/31	45.483742	.1175174	.12274899	85.357742	Middle
MARION	GREENWAY ELEMENTARY SCHOOL	34472	FL	675	626	0	0	39	58.91035461425781		0	1	0	1	0	0	1	1	0	1	1	0	0	03/15 - 03/28	10.64847	.12118115	.12742449	97.910355	Elementary
MARION	GREENWAY ELEMENTARY SCHOOL	34472	FL	675	626	0	0	39	58.91035461425781		0	1	0	1	0	0	1	1	0	1	1	0	0	03/01 - 03/14	14.712473	.12118115	.12742449	97.910355	Elementary
MARION	GREENWAY ELEMENTARY SCHOOL	34472	FL	642	488	0	1	39	58.91035461425781		0	1	0	1	0	0	1	1	0	1	1	0	0	01/04 - 01/17	68.970825	.12118115	.12742449	97.910355	Elementary
MARION	GREENWAY ELEMENTARY SCHOOL	34472	FL	675	626	0	1	39	58.91035461425781		0	1	0	1	0	0	1	1	0	1	1	0	0	02/01 - 02/14	35.618645	.12118115	.12742449	97.910355	Elementary
MARION	GREENWAY ELEMENTARY SCHOOL	34472	FL	642	488	0	0	39	58.91035461425781		0	1	0	1	0	0	1	1	0	1	1	0	0	01/18 - 01/31	46.286652	.12118115	.12742449	97.910355	Elementary
MARION	GREENWAY ELEMENTARY SCHOOL	34472	FL	642	488	0	0	39	58.91035461425781		0	1	0	1	0	0	1	1	0	1	1	0	0	11/09 - 11/22	21.257862	.12118115	.12742449	97.910355	Elementary
MARION	GREENWAY ELEMENTARY SCHOOL	34472	FL	642	488	0	0	39	58.91035461425781		0	1	0	1	0	0	1	1	0	1	1	0	0	10/26 - 11/08	12.094317	.12118115	.12742449	97.910355	Elementary
MARION	GREENWAY ELEMENTARY SCHOOL	34472	FL	675	626	2	0	39	58.91035461425781		0	1	0	1	0	0	1	1	0	1	1	0	0	04/12 - 04/25	16.275551	.12118115	.12742449	97.910355	Elementary
MARION	GREENWAY ELEMENTARY SCHOOL	34472	FL	642	488	0	0	39	58.91035461425781		0	1	0	1	0	0	1	1	0	1	1	0	0	11/30 - 12/13	36.497875	.12118115	.12742449	97.910355	Elementary
MARION	GREENWAY ELEMENTARY SCHOOL	34472	FL	642	488	0	0	39	58.91035461425781		0	1	0	1	0	0	1	1	0	1	1	0	0	10/12 - 10/25	10.589855	.12118115	.12742449	97.910355	Elementary
MARION	GREENWAY ELEMENTARY SCHOOL	34472	FL	675	626	2	0	39	58.91035461425781		0	1	0	1	0	0	1	1	0	1	1	0	0	02/15 - 02/28	25.302328	.12118115	.12742449	97.910355	Elementary
MARION	GREENWAY ELEMENTARY SCHOOL	34472	FL	675	626	4	1	39	58.91035461425781		0	1	0	1	0	0	1	1	0	1	1	0	0	03/29 - 04/11	13.266625	.12118115	.12742449	97.910355	Elementary
MARION	NEW LEAF CENTER	34470	FL	49	49	1	0	13	19.63678359985352		0	1	0	1	0	0	1	1	0	1	1	0	0	10/26 - 11/08	12.094317	.12118115	.12742451	32.636784	High
MARION	NEW LEAF CENTER	34470	FL	78	78	0	0	13	19.63678359985352		0	1	0	1	0	0	1	1	0	1	1	0	0	02/15 - 02/28	25.302328	.12118115	.12742451	32.636784	High
MARION	NEW LEAF CENTER	34470	FL	49	49	0	0	13	19.63678359985352		0	1	0	1	0	0	1	1	0	1	1	0	0	01/04 - 01/17	68.970825	.12118115	.12742451	32.636784	High
MARION	NEW LEAF CENTER	34470	FL	78	78	0	0	13	19.63678359985352		0	1	0	1	0	0	1	1	0	1	1	0	0	04/12 - 04/25	16.275553	.12118115	.12742451	32.636784	High
MARION	NEW LEAF CENTER	34470	FL	49	49	0	0	13	19.63678359985352		0	1	0	1	0	0	1	1	0	1	1	0	0	11/30 - 12/13	36.497875	.12118115	.12742451	32.636784	High
MARION	NEW LEAF CENTER	34470	FL	78	78	0	0	13	19.63678359985352		0	1	0	1	0	0	1	1	0	1	1	0	0	03/01 - 03/14	14.712474	.12118115	.12742451	32.636784	High
MARION	NEW LEAF CENTER	34470	FL	78	78	0	0	13	19.63678359985352		0	1	0	1	0	0	1	1	0	1	1	0	0	03/15 - 03/28	10.64847	.12118115	.12742451	32.636784	High
MARION	NEW LEAF CENTER	34470	FL	78	78	0	0	13	19.63678359985352		0	1	0	1	0	0	1	1	0	1	1	0	0	02/01 - 02/14	35.618645	.12118115	.12742451	32.636784	High
MARION	NEW LEAF CENTER	34470	FL	49	49	2	0	13	19.63678359985352		0	1	0	1	0	0	1	1	0	1	1	0	0	11/09 - 11/22	21.257864	.12118115	.12742451	32.636784	High
MARION	NEW LEAF CENTER	34470	FL	78	78	0	0	13	19.63678359985352		0	1	0	1	0	0	1	1	0	1	1	0	0	03/29 - 04/11	13.266626	.12118115	.12742451	32.636784	High
MARION	NEW LEAF CENTER	34470	FL	49	49	0	0	13	19.63678359985352		0	1	0	1	0	0	1	1	0	1	1	0	0	10/12 - 10/25	10.589855	.12118115	.12742451	32.636784	High
MARION	NEW LEAF CENTER	34470	FL	49	49	0	0	13	19.63678359985352		0	1	0	1	0	0	1	1	0	1	1	0	0	01/18 - 01/31	46.286655	.12118115	.12742451	32.636784	High
MARION	SADDLEWOOD ELEMENTARY SCHOOL	34474	FL	873	609	6	0	52	78.54713439941406		0	1	0	1	0	0	1	1	0	1	1	0	0	01/18 - 01/31	46.286655	.12118116	.12742449	130.54713	Elementary
MARION	SADDLEWOOD ELEMENTARY SCHOOL	34474	FL	908	751	1	0	52	78.54713439941406		0	1	0	1	0	0	1	1	0	1	1	0	0	03/29 - 04/11	13.266626	.12118116	.12742449	130.54713	Elementary
MARION	SADDLEWOOD ELEMENTARY SCHOOL	34474	FL	873	609	1	0	52	78.54713439941406		0	1	0	1	0	0	1	1	0	1	1	0	0	10/12 - 10/25	10.589855	.12118116	.12742449	130.54713	Elementary
MARION	SADDLEWOOD ELEMENTARY SCHOOL	34474	FL	908	751	1	0	52	78.54713439941406		0	1	0	1	0	0	1	1	0	1	1	0	0	04/12 - 04/25	16.275551	.12118116	.12742449	130.54713	Elementary
MARION	SADDLEWOOD ELEMENTARY SCHOOL	34474	FL	908	751	3	0	52	78.54713439941406		0	1	0	1	0	0	1	1	0	1	1	0	0	03/01 - 03/14	14.712475	.12118116	.12742449	130.54713	Elementary
MARION	SADDLEWOOD ELEMENTARY SCHOOL	34474	FL	873	609	6	0	52	78.54713439941406		0	1	0	1	0	0	1	1	0	1	1	0	0	01/04 - 01/17	68.970825	.12118116	.12742449	130.54713	Elementary
MARION	SADDLEWOOD ELEMENTARY SCHOOL	34474	FL	873	609	0	0	52	78.54713439941406		0	1	0	1	0	0	1	1	0	1	1	0	0	10/26 - 11/08	12.094317	.12118116	.12742449	130.54713	Elementary
MARION	SADDLEWOOD ELEMENTARY SCHOOL	34474	FL	873	609	0	0	52	78.54713439941406		0	1	0	1	0	0	1	1	0	1	1	0	0	11/09 - 11/22	21.257864	.12118116	.12742449	130.54713	Elementary
MARION	SADDLEWOOD ELEMENTARY SCHOOL	34474	FL	908	751	1	0	52	78.54713439941406		0	1	0	1	0	0	1	1	0	1	1	0	0	02/15 - 02/28	25.302328	.12118116	.12742449	130.54713	Elementary
MARION	SADDLEWOOD ELEMENTARY SCHOOL	34474	FL	873	609	1	0	52	78.54713439941406		0	1	0	1	0	0	1	1	0	1	1	0	0	11/30 - 12/13	36.497879	.12118116	.12742449	130.54713	Elementary
MARION	SADDLEWOOD ELEMENTARY SCHOOL	34474	FL	908	751	1	1	52	78.54713439941406		0	1	0	1	0	0	1	1	0	1	1	0	0	03/15 - 03/28	10.648471	.12118116	.12742449	130.54713	Elementary
MARION	SADDLEWOOD ELEMENTARY SCHOOL	34474	FL	908	751	1	0	52	78.54713439941406		0	1	0	1	0	0	1	1	0	1	1	0	0	02/01 - 02/14	35.618645	.12118116	.12742449	130.54713	Elementary
MARION	MCINTOSH AREA SCHOOL	32664	FL	49	49	0	0	5	7.552609443664551		0	1	0	1	0	0	1	1	0	1	1	0	0	01/18 - 01/31	46.286655	.12118115	.12742449	12.552609	Elementary
MARION	MCINTOSH AREA SCHOOL	32664	FL	51	51	0	0	5	7.552609443664551		0	1	0	1	0	0	1	1	0	1	1	0	0	03/01 - 03/14	14.712474	.12118115	.12742449	12.552609	Elementary
MARION	MCINTOSH AREA SCHOOL	32664	FL	49	49	0	0	5	7.552609443664551		0	1	0	1	0	0	1	1	0	1	1	0	0	10/26 - 11/08	12.094317	.12118115	.12742449	12.552609	Elementary
MARION	MCINTOSH AREA SCHOOL	32664	FL	51	51	0	0	5	7.552609443664551		0	1	0	1	0	0	1	1	0	1	1	0	0	03/29 - 04/11	13.266626	.12118115	.12742449	12.552609	Elementary
MARION	MCINTOSH AREA SCHOOL	32664	FL	49	49	0	0	5	7.552609443664551		0	1	0	1	0	0	1	1	0	1	1	0	0	01/04 - 01/17	68.970833	.12118115	.12742449	12.552609	Elementary
MARION	MCINTOSH AREA SCHOOL	32664	FL	51	51	0	0	5	7.552609443664551		0	1	0	1	0	0	1	1	0	1	1	0	0	02/15 - 02/28	25.30233	.12118115	.12742449	12.552609	Elementary
MARION	MCINTOSH AREA SCHOOL	32664	FL	51	51	0	0	5	7.552609443664551		0	1	0	1	0	0	1	1	0	1	1	0	0	04/12 - 04/25	16.275553	.12118115	.12742449	12.552609	Elementary
MARION	MCINTOSH AREA SCHOOL	32664	FL	51	51	1	0	5	7.552609443664551		0	1	0	1	0	0	1	1	0	1	1	0	0	03/15 - 03/28	10.648471	.12118115	.12742449	12.552609	Elementary
MARION	MCINTOSH AREA SCHOOL	32664	FL	49	49	0	0	5	7.552609443664551		0	1	0	1	0	0	1	1	0	1	1	0	0	11/09 - 11/22	21.257864	.12118115	.12742449	12.552609	Elementary
MARION	MCINTOSH AREA SCHOOL	32664	FL	49	49	0	0	5	7.552609443664551		0	1	0	1	0	0	1	1	0	1	1	0	0	10/12 - 10/25	10.589855	.12118115	.12742449	12.552609	Elementary
MARION	MCINTOSH AREA SCHOOL	32664	FL	51	51	0	0	5	7.552609443664551		0	1	0	1	0	0	1	1	0	1	1	0	0	02/01 - 02/14	35.618645	.12118115	.12742449	12.552609	Elementary
MARION	MCINTOSH AREA SCHOOL	32664	FL	49	49	0	0	5	7.552609443664551		0	1	0	1	0	0	1	1	0	1	1	0	0	11/30 - 12/13	36.497875	.12118115	.12742449	12.552609	Elementary
MARION	LIBERTY MIDDLE SCHOOL	34476	FL	1311	753	9	2	66	99.69444274902344		0	1	0	1	0	0	1	1	0	1	1	0	0	01/04 - 01/17	68.970833	.12118115	.12742449	165.69444	Middle
MARION	LIBERTY MIDDLE SCHOOL	34476	FL	1311	753	2	0	66	99.69444274902344		0	1	0	1	0	0	1	1	0	1	1	0	0	11/09 - 11/22	21.257864	.12118115	.12742449	165.69444	Middle
MARION	LIBERTY MIDDLE SCHOOL	34476	FL	1311	753	0	0	66	99.69444274902344		0	1	0	1	0	0	1	1	0	1	1	0	0	10/12 - 10/25	10.589855	.12118115	.12742449	165.69444	Middle
MARION	LIBERTY MIDDLE SCHOOL	34476	FL	1311	753	2	2	66	99.69444274902344		0	1	0	1	0	0	1	1	0	1	1	0	0	01/18 - 01/31	46.286655	.12118115	.12742449	165.69444	Middle
MARION	LIBERTY MIDDLE SCHOOL	34476	FL	1327	1046	4	0	66	99.69444274902344		0	1	0	1	0	0	1	1	0	1	1	0	0	02/15 - 02/28	25.30233	.12118115	.12742449	165.69444	Middle
MARION	LIBERTY MIDDLE SCHOOL	34476	FL	1311	753	1	0	66	99.69444274902344		0	1	0	1	0	0	1	1	0	1	1	0	0	11/30 - 12/13	36.497879	.12118115	.12742449	165.69444	Middle
MARION	LIBERTY MIDDLE SCHOOL	34476	FL	1327	1046	0	0	66	99.69444274902344		0	1	0	1	0	0	1	1	0	1	1	0	0	03/01 - 03/14	14.712474	.12118115	.12742449	165.69444	Middle
MARION	LIBERTY MIDDLE SCHOOL	34476	FL	1311	753	3	1	66	99.69444274902344		0	1	0	1	0	0	1	1	0	1	1	0	0	10/26 - 11/08	12.094318	.12118115	.12742449	165.69444	Middle
MARION	LIBERTY MIDDLE SCHOOL	34476	FL	1327	1046	3	0	66	99.69444274902344		0	1	0	1	0	0	1	1	0	1	1	0	0	02/01 - 02/14	35.618645	.12118115	.12742449	165.69444	Middle
MARION	LIBERTY MIDDLE SCHOOL	34476	FL	1327	1046	4	0	66	99.69444274902344		0	1	0	1	0	0	1	1	0	1	1	0	0	03/29 - 04/11	13.266627	.12118115	.12742449	165.69444	Middle
MARION	LIBERTY MIDDLE SCHOOL	34476	FL	1327	1046	3	0	66	99.69444274902344		0	1	0	1	0	0	1	1	0	1	1	0	0	04/12 - 04/25	16.275553	.12118115	.12742449	165.69444	Middle
MARION	LIBERTY MIDDLE SCHOOL	34476	FL	1327	1046	0	0	66	99.69444274902344		0	1	0	1	0	0	1	1	0	1	1	0	0	03/15 - 03/28	10.64847	.12118115	.12742449	165.69444	Middle
MARION	WEST PORT HIGH SCHOOL	34481	FL	2686	1614	2	0	108	163.1363677978516		0	1	0	1	0	0	1	1	0	1	1	0	0	11/30 - 12/13	36.497875	.12118115	.12742449	271.13635	High
MARION	WEST PORT HIGH SCHOOL	34481	FL	2686	1614	11	0	108	163.1363677978516		0	1	0	1	0	0	1	1	0	1	1	0	0	11/09 - 11/22	21.257864	.12118115	.12742449	271.13635	High
MARION	WEST PORT HIGH SCHOOL	34481	FL	2645	2034	9	1	108	163.1363677978516		0	1	0	1	0	0	1	1	0	1	1	0	0	02/01 - 02/14	35.618645	.12118115	.12742449	271.13635	High
MARION	WEST PORT HIGH SCHOOL	34481	FL	2645	2034	6	2	108	163.1363677978516		0	1	0	1	0	0	1	1	0	1	1	0	0	03/15 - 03/28	10.64847	.12118115	.12742449	271.13635	High
MARION	WEST PORT HIGH SCHOOL	34481	FL	2686	1614	11	0	108	163.1363677978516		0	1	0	1	0	0	1	1	0	1	1	0	0	01/04 - 01/17	68.970825	.12118115	.12742449	271.13635	High
MARION	WEST PORT HIGH SCHOOL	34481	FL	2645	2034	11	1	108	163.1363677978516		0	1	0	1	0	0	1	1	0	1	1	0	0	04/12 - 04/25	16.275553	.12118115	.12742449	271.13635	High
MARION	WEST PORT HIGH SCHOOL	34481	FL	2686	1614	2	0	108	163.1363677978516		0	1	0	1	0	0	1	1	0	1	1	0	0	10/12 - 10/25	10.589855	.12118115	.12742449	271.13635	High
MARION	WEST PORT HIGH SCHOOL	34481	FL	2645	2034	5	0	108	163.1363677978516		0	1	0	1	0	0	1	1	0	1	1	0	0	02/15 - 02/28	25.302328	.12118115	.12742449	271.13635	High
MARION	WEST PORT HIGH SCHOOL	34481	FL	2645	2034	9	2	108	163.1363677978516		0	1	0	1	0	0	1	1	0	1	1	0	0	03/01 - 03/14	14.712474	.12118115	.12742449	271.13635	High
MARION	WEST PORT HIGH SCHOOL	34481	FL	2686	1614	11	3	108	163.1363677978516		0	1	0	1	0	0	1	1	0	1	1	0	0	01/18 - 01/31	46.286655	.12118115	.12742449	271.13635	High
MARION	WEST PORT HIGH SCHOOL	34481	FL	2686	1614	4	2	108	163.1363677978516		0	1	0	1	0	0	1	1	0	1	1	0	0	10/26 - 11/08	12.094317	.12118115	.12742449	271.13635	High
MARION	WEST PORT HIGH SCHOOL	34481	FL	2645	2034	6	0	108	163.1363677978516		0	1	0	1	0	0	1	1	0	1	1	0	0	03/29 - 04/11	13.266627	.12118115	.12742449	271.13635	High
MARION	MARION CHARTER SCHOOL	34472	FL	210	181	0	0	16	24.16835021972656		0	1	0	1	0	0	1	1	0	1	1	0	0	03/15 - 03/28	10.64847	.12118115	.12742449	40.16835	Elementary
MARION	MARION CHARTER SCHOOL	34472	FL	210	181	0	0	16	24.16835021972656		0	1	0	1	0	0	1	1	0	1	1	0	0	03/29 - 04/11	13.266625	.12118115	.12742449	40.16835	Elementary
MARION	MARION CHARTER SCHOOL	34472	FL	209	143	0	0	16	24.16835021972656		0	1	0	1	0	0	1	1	0	1	1	0	0	10/26 - 11/08	12.094317	.12118115	.12742449	40.16835	Elementary
MARION	MARION CHARTER SCHOOL	34472	FL	209	143	7	0	16	24.16835021972656		0	1	0	1	0	0	1	1	0	1	1	0	0	01/18 - 01/31	46.286652	.12118115	.12742449	40.16835	Elementary
MARION	MARION CHARTER SCHOOL	34472	FL	210	181	0	0	16	24.16835021972656		0	1	0	1	0	0	1	1	0	1	1	0	0	03/01 - 03/14	14.712473	.12118115	.12742449	40.16835	Elementary
MARION	MARION CHARTER SCHOOL	34472	FL	210	181	0	0	16	24.16835021972656		0	1	0	1	0	0	1	1	0	1	1	0	0	04/12 - 04/25	16.275551	.12118115	.12742449	40.16835	Elementary
MARION	MARION CHARTER SCHOOL	34472	FL	209	143	0	0	16	24.16835021972656		0	1	0	1	0	0	1	1	0	1	1	0	0	10/12 - 10/25	10.589855	.12118115	.12742449	40.16835	Elementary
MARION	MARION CHARTER SCHOOL	34472	FL	209	143	0	0	16	24.16835021972656		0	1	0	1	0	0	1	1	0	1	1	0	0	11/09 - 11/22	21.257862	.12118115	.12742449	40.16835	Elementary
MARION	MARION CHARTER SCHOOL	34472	FL	210	181	0	1	16	24.16835021972656		0	1	0	1	0	0	1	1	0	1	1	0	0	02/01 - 02/14	35.618645	.12118115	.12742449	40.16835	Elementary
MARION	MARION CHARTER SCHOOL	34472	FL	209	143	0	0	16	24.16835021972656		0	1	0	1	0	0	1	1	0	1	1	0	0	11/30 - 12/13	36.497875	.12118115	.12742449	40.16835	Elementary
MARION	MARION CHARTER SCHOOL	34472	FL	209	143	0	0	16	24.16835021972656		0	1	0	1	0	0	1	1	0	1	1	0	0	01/04 - 01/17	68.970825	.12118115	.12742449	40.16835	Elementary
MARION	MARION CHARTER SCHOOL	34472	FL	210	181	0	0	16	24.16835021972656		0	1	0	1	0	0	1	1	0	1	1	0	0	02/15 - 02/28	25.302328	.12118115	.12742449	40.16835	Elementary
MARION	HAMMETT BOWEN JR. ELEMENTARY SCHOOL	34476	FL	753	501	0	0	52	78.54713439941406		0	1	0	1	0	0	1	1	0	1	1	0	0	10/12 - 10/25	10.589855	.12118115	.12742449	130.54713	Elementary
MARION	HAMMETT BOWEN JR. ELEMENTARY SCHOOL	34476	FL	775	608	0	0	52	78.54713439941406		0	1	0	1	0	0	1	1	0	1	1	0	0	02/01 - 02/14	35.618645	.12118115	.12742449	130.54713	Elementary
MARION	HAMMETT BOWEN JR. ELEMENTARY SCHOOL	34476	FL	775	608	1	1	52	78.54713439941406		0	1	0	1	0	0	1	1	0	1	1	0	0	02/15 - 02/28	25.30233	.12118115	.12742449	130.54713	Elementary
MARION	HAMMETT BOWEN JR. ELEMENTARY SCHOOL	34476	FL	775	608	0	0	52	78.54713439941406		0	1	0	1	0	0	1	1	0	1	1	0	0	03/29 - 04/11	13.266627	.12118115	.12742449	130.54713	Elementary
MARION	HAMMETT BOWEN JR. ELEMENTARY SCHOOL	34476	FL	775	608	2	0	52	78.54713439941406		0	1	0	1	0	0	1	1	0	1	1	0	0	03/15 - 03/28	10.64847	.12118115	.12742449	130.54713	Elementary
MARION	HAMMETT BOWEN JR. ELEMENTARY SCHOOL	34476	FL	753	501	1	1	52	78.54713439941406		0	1	0	1	0	0	1	1	0	1	1	0	0	11/09 - 11/22	21.257864	.12118115	.12742449	130.54713	Elementary
MARION	HAMMETT BOWEN JR. ELEMENTARY SCHOOL	34476	FL	753	501	2	0	52	78.54713439941406		0	1	0	1	0	0	1	1	0	1	1	0	0	01/18 - 01/31	46.286655	.12118115	.12742449	130.54713	Elementary
MARION	HAMMETT BOWEN JR. ELEMENTARY SCHOOL	34476	FL	775	608	1	0	52	78.54713439941406		0	1	0	1	0	0	1	1	0	1	1	0	0	03/01 - 03/14	14.712474	.12118115	.12742449	130.54713	Elementary
MARION	HAMMETT BOWEN JR. ELEMENTARY SCHOOL	34476	FL	775	608	4	4	52	78.54713439941406		0	1	0	1	0	0	1	1	0	1	1	0	0	04/12 - 04/25	16.275553	.12118115	.12742449	130.54713	Elementary
MARION	HAMMETT BOWEN JR. ELEMENTARY SCHOOL	34476	FL	753	501	0	1	52	78.54713439941406		0	1	0	1	0	0	1	1	0	1	1	0	0	11/30 - 12/13	36.497879	.12118115	.12742449	130.54713	Elementary
MARION	HAMMETT BOWEN JR. ELEMENTARY SCHOOL	34476	FL	753	501	2	3	52	78.54713439941406		0	1	0	1	0	0	1	1	0	1	1	0	0	01/04 - 01/17	68.970833	.12118115	.12742449	130.54713	Elementary
MARION	HAMMETT BOWEN JR. ELEMENTARY SCHOOL	34476	FL	753	501	0	1	52	78.54713439941406		0	1	0	1	0	0	1	1	0	1	1	0	0	10/26 - 11/08	12.094318	.12118115	.12742449	130.54713	Elementary
MARION	MARION TECHNICAL INSTITUTE	34471	FL	122	122	1	0	17	25.67887115478516		0	1	0	1	0	0	1	1	0	1	1	0	0	04/12 - 04/25	16.275553	.12118115	.12742451	42.678871	High
MARION	MARION TECHNICAL INSTITUTE	34471	FL	127	127	0	1	17	25.67887115478516		0	1	0	1	0	0	1	1	0	1	1	0	0	10/26 - 11/08	12.094318	.12118115	.12742451	42.678871	High
MARION	MARION TECHNICAL INSTITUTE	34471	FL	127	127	1	0	17	25.67887115478516		0	1	0	1	0	0	1	1	0	1	1	0	0	11/09 - 11/22	21.257866	.12118115	.12742451	42.678871	High
MARION	MARION TECHNICAL INSTITUTE	34471	FL	127	127	0	0	17	25.67887115478516		0	1	0	1	0	0	1	1	0	1	1	0	0	11/30 - 12/13	36.497879	.12118115	.12742451	42.678871	High
MARION	MARION TECHNICAL INSTITUTE	34471	FL	122	122	0	0	17	25.67887115478516		0	1	0	1	0	0	1	1	0	1	1	0	0	03/15 - 03/28	10.648471	.12118115	.12742451	42.678871	High
MARION	MARION TECHNICAL INSTITUTE	34471	FL	127	127	1	0	17	25.67887115478516		0	1	0	1	0	0	1	1	0	1	1	0	0	10/12 - 10/25	10.589855	.12118115	.12742451	42.678871	High
MARION	MARION TECHNICAL INSTITUTE	34471	FL	122	122	0	0	17	25.67887115478516		0	1	0	1	0	0	1	1	0	1	1	0	0	03/29 - 04/11	13.266626	.12118115	.12742451	42.678871	High
MARION	MARION TECHNICAL INSTITUTE	34471	FL	122	122	2	0	17	25.67887115478516		0	1	0	1	0	0	1	1	0	1	1	0	0	02/01 - 02/14	35.618649	.12118115	.12742451	42.678871	High
MARION	MARION TECHNICAL INSTITUTE	34471	FL	127	127	3	0	17	25.67887115478516		0	1	0	1	0	0	1	1	0	1	1	0	0	01/18 - 01/31	46.286655	.12118115	.12742451	42.678871	High
MARION	MARION TECHNICAL INSTITUTE	34471	FL	122	122	1	0	17	25.67887115478516		0	1	0	1	0	0	1	1	0	1	1	0	0	02/15 - 02/28	25.30233	.12118115	.12742451	42.678871	High
MARION	MARION TECHNICAL INSTITUTE	34471	FL	127	127	2	1	17	25.67887115478516		0	1	0	1	0	0	1	1	0	1	1	0	0	01/04 - 01/17	68.970833	.12118115	.12742451	42.678871	High
MARION	MARION TECHNICAL INSTITUTE	34471	FL	122	122	0	0	17	25.67887115478516		0	1	0	1	0	0	1	1	0	1	1	0	0	03/01 - 03/14	14.712474	.12118115	.12742451	42.678871	High
MARION	HORIZON ACADEMY AT MARION OAKS	34473	FL	863	405	0	0	42	63.44191741943359		0	1	0	1	0	0	1	1	0	1	1	0	0	03/15 - 03/28	10.64847	.12118115	.12742449	105.44192	Middle
MARION	HORIZON ACADEMY AT MARION OAKS	34473	FL	863	405	1	0	42	63.44191741943359		0	1	0	1	0	0	1	1	0	1	1	0	0	03/29 - 04/11	13.266626	.12118115	.12742449	105.44192	Middle
MARION	HORIZON ACADEMY AT MARION OAKS	34473	FL	863	405	2	1	42	63.44191741943359		0	1	0	1	0	0	1	1	0	1	1	0	0	03/01 - 03/14	14.712474	.12118115	.12742449	105.44192	Middle
MARION	HORIZON ACADEMY AT MARION OAKS	34473	FL	863	405	1	0	42	63.44191741943359		0	1	0	1	0	0	1	1	0	1	1	0	0	02/15 - 02/28	25.302328	.12118115	.12742449	105.44192	Middle
MARION	HORIZON ACADEMY AT MARION OAKS	34473	FL	863	405	2	0	42	63.44191741943359		0	1	0	1	0	0	1	1	0	1	1	0	0	04/12 - 04/25	16.275551	.12118115	.12742449	105.44192	Middle
MARION	HORIZON ACADEMY AT MARION OAKS	34473	FL	883	466	5	0	42	63.44191741943359		0	1	0	1	0	0	1	1	0	1	1	0	0	11/30 - 12/13	36.497875	.12118115	.12742449	105.44192	Middle
MARION	HORIZON ACADEMY AT MARION OAKS	34473	FL	883	466	1	0	42	63.44191741943359		0	1	0	1	0	0	1	1	0	1	1	0	0	10/26 - 11/08	12.094317	.12118115	.12742449	105.44192	Middle
MARION	HORIZON ACADEMY AT MARION OAKS	34473	FL	883	466	0	0	42	63.44191741943359		0	1	0	1	0	0	1	1	0	1	1	0	0	11/09 - 11/22	21.257864	.12118115	.12742449	105.44192	Middle
MARION	HORIZON ACADEMY AT MARION OAKS	34473	FL	883	466	0	0	42	63.44191741943359		0	1	0	1	0	0	1	1	0	1	1	0	0	10/12 - 10/25	10.589854	.12118115	.12742449	105.44192	Middle
MARION	HORIZON ACADEMY AT MARION OAKS	34473	FL	863	405	0	0	42	63.44191741943359		0	1	0	1	0	0	1	1	0	1	1	0	0	02/01 - 02/14	35.618645	.12118115	.12742449	105.44192	Middle
MARION	HORIZON ACADEMY AT MARION OAKS	34473	FL	883	466	5	0	42	63.44191741943359		0	1	0	1	0	0	1	1	0	1	1	0	0	01/04 - 01/17	68.970825	.12118115	.12742449	105.44192	Middle
MARION	HORIZON ACADEMY AT MARION OAKS	34473	FL	883	466	1	1	42	63.44191741943359		0	1	0	1	0	0	1	1	0	1	1	0	0	01/18 - 01/31	46.286655	.12118115	.12742449	105.44192	Middle
MARION	MARION OAKS ELEMENTARY SCHOOL	34473	FL	814	528	2	0	56	84.58922576904297		0	1	0	1	0	0	1	1	0	1	1	0	0	11/30 - 12/13	36.497875	.12118115	.12742449	140.58923	Elementary
MARION	MARION OAKS ELEMENTARY SCHOOL	34473	FL	814	528	0	0	56	84.58922576904297		0	1	0	1	0	0	1	1	0	1	1	0	0	10/12 - 10/25	10.589854	.12118115	.12742449	140.58923	Elementary
MARION	MARION OAKS ELEMENTARY SCHOOL	34473	FL	814	528	1	2	56	84.58922576904297		0	1	0	1	0	0	1	1	0	1	1	0	0	01/04 - 01/17	68.970825	.12118115	.12742449	140.58923	Elementary
MARION	MARION OAKS ELEMENTARY SCHOOL	34473	FL	852	714	1	1	56	84.58922576904297		0	1	0	1	0	0	1	1	0	1	1	0	0	02/15 - 02/28	25.302328	.12118115	.12742449	140.58923	Elementary
MARION	MARION OAKS ELEMENTARY SCHOOL	34473	FL	852	714	0	1	56	84.58922576904297		0	1	0	1	0	0	1	1	0	1	1	0	0	03/15 - 03/28	10.64847	.12118115	.12742449	140.58923	Elementary
MARION	MARION OAKS ELEMENTARY SCHOOL	34473	FL	852	714	0	0	56	84.58922576904297		0	1	0	1	0	0	1	1	0	1	1	0	0	03/29 - 04/11	13.266626	.12118115	.12742449	140.58923	Elementary
MARION	MARION OAKS ELEMENTARY SCHOOL	34473	FL	814	528	0	0	56	84.58922576904297		0	1	0	1	0	0	1	1	0	1	1	0	0	11/09 - 11/22	21.257864	.12118115	.12742449	140.58923	Elementary
MARION	MARION OAKS ELEMENTARY SCHOOL	34473	FL	814	528	3	1	56	84.58922576904297		0	1	0	1	0	0	1	1	0	1	1	0	0	01/18 - 01/31	46.286655	.12118115	.12742449	140.58923	Elementary
MARION	MARION OAKS ELEMENTARY SCHOOL	34473	FL	852	714	0	0	56	84.58922576904297		0	1	0	1	0	0	1	1	0	1	1	0	0	04/12 - 04/25	16.275551	.12118115	.12742449	140.58923	Elementary
MARION	MARION OAKS ELEMENTARY SCHOOL	34473	FL	814	528	0	1	56	84.58922576904297		0	1	0	1	0	0	1	1	0	1	1	0	0	10/26 - 11/08	12.094317	.12118115	.12742449	140.58923	Elementary
MARION	MARION OAKS ELEMENTARY SCHOOL	34473	FL	852	714	3	1	56	84.58922576904297		0	1	0	1	0	0	1	1	0	1	1	0	0	02/01 - 02/14	35.618645	.12118115	.12742449	140.58923	Elementary
MARION	MARION OAKS ELEMENTARY SCHOOL	34473	FL	852	714	1	0	56	84.58922576904297		0	1	0	1	0	0	1	1	0	1	1	0	0	03/01 - 03/14	14.712474	.12118115	.12742449	140.58923	Elementary
MARION	LEGACY ELEMENTARY SCHOOL	34480	FL	725	554	3	2	44	66.46295928955078		0	1	0	1	0	0	1	1	0	1	1	0	0	01/04 - 01/17	68.970825	.12118116	.12742449	110.46296	Elementary
MARION	LEGACY ELEMENTARY SCHOOL	34480	FL	725	554	1	0	44	66.46295928955078		0	1	0	1	0	0	1	1	0	1	1	0	0	10/12 - 10/25	10.589855	.12118116	.12742449	110.46296	Elementary
MARION	LEGACY ELEMENTARY SCHOOL	34480	FL	725	554	0	0	44	66.46295928955078		0	1	0	1	0	0	1	1	0	1	1	0	0	10/26 - 11/08	12.094318	.12118116	.12742449	110.46296	Elementary
MARION	LEGACY ELEMENTARY SCHOOL	34480	FL	725	631	0	1	44	66.46295928955078		0	1	0	1	0	0	1	1	0	1	1	0	0	02/15 - 02/28	25.30233	.12118116	.12742449	110.46296	Elementary
MARION	LEGACY ELEMENTARY SCHOOL	34480	FL	725	554	1	1	44	66.46295928955078		0	1	0	1	0	0	1	1	0	1	1	0	0	11/30 - 12/13	36.497879	.12118116	.12742449	110.46296	Elementary
MARION	LEGACY ELEMENTARY SCHOOL	34480	FL	725	554	1	1	44	66.46295928955078		0	1	0	1	0	0	1	1	0	1	1	0	0	01/18 - 01/31	46.286655	.12118116	.12742449	110.46296	Elementary
MARION	LEGACY ELEMENTARY SCHOOL	34480	FL	725	631	1	0	44	66.46295928955078		0	1	0	1	0	0	1	1	0	1	1	0	0	02/01 - 02/14	35.618645	.12118116	.12742449	110.46296	Elementary
MARION	LEGACY ELEMENTARY SCHOOL	34480	FL	725	631	2	0	44	66.46295928955078		0	1	0	1	0	0	1	1	0	1	1	0	0	04/12 - 04/25	16.275553	.12118116	.12742449	110.46296	Elementary
MARION	LEGACY ELEMENTARY SCHOOL	34480	FL	725	631	3	0	44	66.46295928955078		0	1	0	1	0	0	1	1	0	1	1	0	0	03/01 - 03/14	14.712475	.12118116	.12742449	110.46296	Elementary
MARION	LEGACY ELEMENTARY SCHOOL	34480	FL	725	554	1	1	44	66.46295928955078		0	1	0	1	0	0	1	1	0	1	1	0	0	11/09 - 11/22	21.257864	.12118116	.12742449	110.46296	Elementary
MARION	LEGACY ELEMENTARY SCHOOL	34480	FL	725	631	0	0	44	66.46295928955078		0	1	0	1	0	0	1	1	0	1	1	0	0	03/15 - 03/28	10.648471	.12118116	.12742449	110.46296	Elementary
MARION	LEGACY ELEMENTARY SCHOOL	34480	FL	725	631	0	0	44	66.46295928955078		0	1	0	1	0	0	1	1	0	1	1	0	0	03/29 - 04/11	13.266627	.12118116	.12742449	110.46296	Elementary
MARION	OCALI CHARTER MIDDLE SCHOOL	34471	FL	160	160	0	0	7	10.57365322113037		0	1	0	1	0	0	1	1	0	1	1	0	0	03/01 - 03/14	14.712474	.12118115	.12742451	17.573654	Middle
MARION	OCALI CHARTER MIDDLE SCHOOL	34471	FL	160	160	1	0	7	10.57365322113037		0	1	0	1	0	0	1	1	0	1	1	0	0	03/29 - 04/11	13.266626	.12118115	.12742451	17.573654	Middle
MARION	OCALI CHARTER MIDDLE SCHOOL	34471	FL	155	155	1	0	7	10.57365322113037		0	1	0	1	0	0	1	1	0	1	1	0	0	11/09 - 11/22	21.257866	.12118115	.12742451	17.573654	Middle
MARION	OCALI CHARTER MIDDLE SCHOOL	34471	FL	155	155	0	0	7	10.57365322113037		0	1	0	1	0	0	1	1	0	1	1	0	0	10/12 - 10/25	10.589855	.12118115	.12742451	17.573654	Middle
MARION	OCALI CHARTER MIDDLE SCHOOL	34471	FL	155	155	0	0	7	10.57365322113037		0	1	0	1	0	0	1	1	0	1	1	0	0	10/26 - 11/08	12.094318	.12118115	.12742451	17.573654	Middle
MARION	OCALI CHARTER MIDDLE SCHOOL	34471	FL	155	155	2	0	7	10.57365322113037		0	1	0	1	0	0	1	1	0	1	1	0	0	01/18 - 01/31	46.286655	.12118115	.12742451	17.573654	Middle
MARION	OCALI CHARTER MIDDLE SCHOOL	34471	FL	155	155	0	0	7	10.57365322113037		0	1	0	1	0	0	1	1	0	1	1	0	0	11/30 - 12/13	36.497879	.12118115	.12742451	17.573654	Middle
MARION	OCALI CHARTER MIDDLE SCHOOL	34471	FL	160	160	0	0	7	10.57365322113037		0	1	0	1	0	0	1	1	0	1	1	0	0	03/15 - 03/28	10.648471	.12118115	.12742451	17.573654	Middle
MARION	OCALI CHARTER MIDDLE SCHOOL	34471	FL	160	160	0	0	7	10.57365322113037		0	1	0	1	0	0	1	1	0	1	1	0	0	04/12 - 04/25	16.275553	.12118115	.12742451	17.573654	Middle
MARION	OCALI CHARTER MIDDLE SCHOOL	34471	FL	155	155	0	0	7	10.57365322113037		0	1	0	1	0	0	1	1	0	1	1	0	0	01/04 - 01/17	68.970833	.12118115	.12742451	17.573654	Middle
MARION	OCALI CHARTER MIDDLE SCHOOL	34471	FL	160	160	1	0	7	10.57365322113037		0	1	0	1	0	0	1	1	0	1	1	0	0	02/01 - 02/14	35.618649	.12118115	.12742451	17.573654	Middle
MARION	OCALI CHARTER MIDDLE SCHOOL	34471	FL	160	160	1	0	7	10.57365322113037		0	1	0	1	0	0	1	1	0	1	1	0	0	02/15 - 02/28	25.30233	.12118115	.12742451	17.573654	Middle
MARTIN	HIDDEN OAKS MIDDLE SCHOOL	34990	FL	915	666	4	0	60	82.47963714599609		0	1	1	1	0	0	1	1	0	1	1	0	1	11/30 - 12/13	26.945599	.061741639	.13656293	142.47964	Middle
MARTIN	HIDDEN OAKS MIDDLE SCHOOL	34990	FL	927	753	0	0	60	82.47963714599609		0	1	1	1	0	0	1	1	0	1	1	0	1	04/12 - 04/25	17.149626	.061741639	.13656293	142.47964	Middle
MARTIN	HIDDEN OAKS MIDDLE SCHOOL	34990	FL	915	666	2	0	60	82.47963714599609		0	1	1	1	0	0	1	1	0	1	1	0	1	11/09 - 11/22	17.556383	.061741639	.13656293	142.47964	Middle
MARTIN	HIDDEN OAKS MIDDLE SCHOOL	34990	FL	915	666	1	0	60	82.47963714599609		0	1	1	1	0	0	1	1	0	1	1	0	1	01/04 - 01/17	43.557739	.061741639	.13656293	142.47964	Middle
MARTIN	HIDDEN OAKS MIDDLE SCHOOL	34990	FL	927	753	5	0	60	82.47963714599609		0	1	1	1	0	0	1	1	0	1	1	0	1	03/15 - 03/28	14.931692	.061741639	.13656293	142.47964	Middle
MARTIN	HIDDEN OAKS MIDDLE SCHOOL	34990	FL	915	666	1	0	60	82.47963714599609		0	1	1	1	0	0	1	1	0	1	1	0	1	10/12 - 10/25	9.6265879	.061741639	.13656293	142.47964	Middle
MARTIN	HIDDEN OAKS MIDDLE SCHOOL	34990	FL	927	753	4	0	60	82.47963714599609		0	1	1	1	0	0	1	1	0	1	1	0	1	02/15 - 02/28	22.254816	.061741639	.13656293	142.47964	Middle
MARTIN	HIDDEN OAKS MIDDLE SCHOOL	34990	FL	927	753	3	0	60	82.47963714599609		0	1	1	1	0	0	1	1	0	1	1	0	1	03/01 - 03/14	16.687307	.061741639	.13656293	142.47964	Middle
MARTIN	HIDDEN OAKS MIDDLE SCHOOL	34990	FL	927	753	1	0	60	82.47963714599609		0	1	1	1	0	0	1	1	0	1	1	0	1	03/29 - 04/11	18.215029	.061741639	.13656293	142.47964	Middle
MARTIN	HIDDEN OAKS MIDDLE SCHOOL	34990	FL	927	753	3	0	60	82.47963714599609		0	1	1	1	0	0	1	1	0	1	1	0	1	02/01 - 02/14	21.313841	.061741639	.13656293	142.47964	Middle
MARTIN	HIDDEN OAKS MIDDLE SCHOOL	34990	FL	915	666	2	0	60	82.47963714599609		0	1	1	1	0	0	1	1	0	1	1	0	1	01/18 - 01/31	28.426134	.061741639	.13656293	142.47964	Middle
MARTIN	HIDDEN OAKS MIDDLE SCHOOL	34990	FL	915	666	0	0	60	82.47963714599609		0	1	1	1	0	0	1	1	0	1	1	0	1	10/26 - 11/08	12.448644	.061741639	.13656293	142.47964	Middle
MARTIN	STUART MIDDLE SCHOOL	34994	FL	778	525	1	0	52	71.48235321044922		0	1	1	1	0	0	1	1	0	1	1	0	1	11/09 - 11/22	17.657497	.054346655	.1338613	123.48235	Middle
MARTIN	STUART MIDDLE SCHOOL	34994	FL	778	525	2	0	52	71.48235321044922		0	1	1	1	0	0	1	1	0	1	1	0	1	01/04 - 01/17	42.679676	.054346655	.1338613	123.48235	Middle
MARTIN	STUART MIDDLE SCHOOL	34994	FL	779	633	0	0	52	71.48235321044922		0	1	1	1	0	0	1	1	0	1	1	0	1	02/01 - 02/14	20.718721	.054346655	.1338613	123.48235	Middle
MARTIN	STUART MIDDLE SCHOOL	34994	FL	779	633	2	1	52	71.48235321044922		0	1	1	1	0	0	1	1	0	1	1	0	1	03/29 - 04/11	18.234249	.054346655	.1338613	123.48235	Middle
MARTIN	STUART MIDDLE SCHOOL	34994	FL	779	633	1	0	52	71.48235321044922		0	1	1	1	0	0	1	1	0	1	1	0	1	03/15 - 03/28	14.862467	.054346655	.1338613	123.48235	Middle
MARTIN	STUART MIDDLE SCHOOL	34994	FL	778	525	0	0	52	71.48235321044922		0	1	1	1	0	0	1	1	0	1	1	0	1	11/30 - 12/13	26.841169	.054346655	.1338613	123.48235	Middle
MARTIN	STUART MIDDLE SCHOOL	34994	FL	778	525	3	0	52	71.48235321044922		0	1	1	1	0	0	1	1	0	1	1	0	1	10/12 - 10/25	9.5385981	.054346655	.1338613	123.48235	Middle
MARTIN	STUART MIDDLE SCHOOL	34994	FL	778	525	0	0	52	71.48235321044922		0	1	1	1	0	0	1	1	0	1	1	0	1	01/18 - 01/31	27.684114	.054346655	.1338613	123.48235	Middle
MARTIN	STUART MIDDLE SCHOOL	34994	FL	778	525	0	0	52	71.48235321044922		0	1	1	1	0	0	1	1	0	1	1	0	1	10/26 - 11/08	12.377995	.054346655	.1338613	123.48235	Middle
MARTIN	STUART MIDDLE SCHOOL	34994	FL	779	633	2	0	52	71.48235321044922		0	1	1	1	0	0	1	1	0	1	1	0	1	02/15 - 02/28	22.049688	.054346655	.1338613	123.48235	Middle
MARTIN	STUART MIDDLE SCHOOL	34994	FL	779	633	0	0	52	71.48235321044922		0	1	1	1	0	0	1	1	0	1	1	0	1	04/12 - 04/25	16.858917	.054346655	.1338613	123.48235	Middle
MARTIN	STUART MIDDLE SCHOOL	34994	FL	779	633	1	0	52	71.48235321044922		0	1	1	1	0	0	1	1	0	1	1	0	1	03/01 - 03/14	16.41526	.054346655	.1338613	123.48235	Middle
MARTIN	MARTIN COUNTY HIGH SCHOOL	34994	FL	2169	1394	1	0	105	144.3393707275391		0	1	1	1	0	0	1	1	0	1	1	0	1	10/12 - 10/25	9.5385981	.054346655	.1338613	249.33937	High
MARTIN	MARTIN COUNTY HIGH SCHOOL	34994	FL	2169	1394	8	1	105	144.3393707275391		0	1	1	1	0	0	1	1	0	1	1	0	1	01/04 - 01/17	42.679676	.054346655	.1338613	249.33937	High
MARTIN	MARTIN COUNTY HIGH SCHOOL	34994	FL	2121	1471	6	0	105	144.3393707275391		0	1	1	1	0	0	1	1	0	1	1	0	1	02/15 - 02/28	22.049688	.054346655	.1338613	249.33937	High
MARTIN	MARTIN COUNTY HIGH SCHOOL	34994	FL	2169	1394	0	1	105	144.3393707275391		0	1	1	1	0	0	1	1	0	1	1	0	1	11/30 - 12/13	26.841169	.054346655	.1338613	249.33937	High
MARTIN	MARTIN COUNTY HIGH SCHOOL	34994	FL	2121	1471	8	1	105	144.3393707275391		0	1	1	1	0	0	1	1	0	1	1	0	1	02/01 - 02/14	20.718721	.054346655	.1338613	249.33937	High
MARTIN	MARTIN COUNTY HIGH SCHOOL	34994	FL	2121	1471	5	0	105	144.3393707275391		0	1	1	1	0	0	1	1	0	1	1	0	1	03/01 - 03/14	16.41526	.054346655	.1338613	249.33937	High
MARTIN	MARTIN COUNTY HIGH SCHOOL	34994	FL	2121	1471	3	0	105	144.3393707275391		0	1	1	1	0	0	1	1	0	1	1	0	1	04/12 - 04/25	16.858917	.054346655	.1338613	249.33937	High
MARTIN	MARTIN COUNTY HIGH SCHOOL	34994	FL	2121	1471	6	1	105	144.3393707275391		0	1	1	1	0	0	1	1	0	1	1	0	1	03/15 - 03/28	14.862467	.054346655	.1338613	249.33937	High
MARTIN	MARTIN COUNTY HIGH SCHOOL	34994	FL	2121	1471	8	1	105	144.3393707275391		0	1	1	1	0	0	1	1	0	1	1	0	1	03/29 - 04/11	18.234249	.054346655	.1338613	249.33937	High
MARTIN	MARTIN COUNTY HIGH SCHOOL	34994	FL	2169	1394	3	0	105	144.3393707275391		0	1	1	1	0	0	1	1	0	1	1	0	1	01/18 - 01/31	27.684114	.054346655	.1338613	249.33937	High
MARTIN	MARTIN COUNTY HIGH SCHOOL	34994	FL	2169	1394	3	0	105	144.3393707275391		0	1	1	1	0	0	1	1	0	1	1	0	1	10/26 - 11/08	12.377995	.054346655	.1338613	249.33937	High
MARTIN	MARTIN COUNTY HIGH SCHOOL	34994	FL	2169	1394	3	0	105	144.3393707275391		0	1	1	1	0	0	1	1	0	1	1	0	1	11/09 - 11/22	17.657497	.054346655	.1338613	249.33937	High
MARTIN	J. D. PARKER SCHOOL OF TECHNOLOGY	34996	FL	582	514	0	0	43	59.11040878295898		0	1	1	1	0	0	1	1	0	1	1	0	1	02/15 - 02/28	22.049688	.054346655	.13386132	102.11041	Elementary
MARTIN	J. D. PARKER SCHOOL OF TECHNOLOGY	34996	FL	585	410	2	0	43	59.11040878295898		0	1	1	1	0	0	1	1	0	1	1	0	1	11/09 - 11/22	17.657497	.054346655	.13386132	102.11041	Elementary
MARTIN	J. D. PARKER SCHOOL OF TECHNOLOGY	34996	FL	582	514	0	1	43	59.11040878295898		0	1	1	1	0	0	1	1	0	1	1	0	1	03/15 - 03/28	14.862467	.054346655	.13386132	102.11041	Elementary
MARTIN	J. D. PARKER SCHOOL OF TECHNOLOGY	34996	FL	582	514	1	0	43	59.11040878295898		0	1	1	1	0	0	1	1	0	1	1	0	1	02/01 - 02/14	20.718723	.054346655	.13386132	102.11041	Elementary
MARTIN	J. D. PARKER SCHOOL OF TECHNOLOGY	34996	FL	582	514	1	1	43	59.11040878295898		0	1	1	1	0	0	1	1	0	1	1	0	1	03/29 - 04/11	18.234251	.054346655	.13386132	102.11041	Elementary
MARTIN	J. D. PARKER SCHOOL OF TECHNOLOGY	34996	FL	582	514	0	1	43	59.11040878295898		0	1	1	1	0	0	1	1	0	1	1	0	1	04/12 - 04/25	16.858917	.054346655	.13386132	102.11041	Elementary
MARTIN	J. D. PARKER SCHOOL OF TECHNOLOGY	34996	FL	585	410	1	1	43	59.11040878295898		0	1	1	1	0	0	1	1	0	1	1	0	1	01/18 - 01/31	27.684116	.054346655	.13386132	102.11041	Elementary
MARTIN	J. D. PARKER SCHOOL OF TECHNOLOGY	34996	FL	585	410	1	0	43	59.11040878295898		0	1	1	1	0	0	1	1	0	1	1	0	1	01/04 - 01/17	42.67968	.054346655	.13386132	102.11041	Elementary
MARTIN	J. D. PARKER SCHOOL OF TECHNOLOGY	34996	FL	585	410	0	0	43	59.11040878295898		0	1	1	1	0	0	1	1	0	1	1	0	1	10/12 - 10/25	9.5385981	.054346655	.13386132	102.11041	Elementary
MARTIN	J. D. PARKER SCHOOL OF TECHNOLOGY	34996	FL	582	514	0	1	43	59.11040878295898		0	1	1	1	0	0	1	1	0	1	1	0	1	03/01 - 03/14	16.415262	.054346655	.13386132	102.11041	Elementary
MARTIN	J. D. PARKER SCHOOL OF TECHNOLOGY	34996	FL	585	410	0	1	43	59.11040878295898		0	1	1	1	0	0	1	1	0	1	1	0	1	11/30 - 12/13	26.841171	.054346655	.13386132	102.11041	Elementary
MARTIN	J. D. PARKER SCHOOL OF TECHNOLOGY	34996	FL	585	410	0	0	43	59.11040878295898		0	1	1	1	0	0	1	1	0	1	1	0	1	10/26 - 11/08	12.377995	.054346655	.13386132	102.11041	Elementary
MARTIN	PALM CITY ELEMENTARY SCHOOL	34990	FL	545	511	0	0	39	53.61176300048828		0	1	1	1	0	0	1	1	0	1	1	0	1	03/15 - 03/28	14.931692	.061741639	.13656293	92.611763	Elementary
MARTIN	PALM CITY ELEMENTARY SCHOOL	34990	FL	545	511	2	0	39	53.61176300048828		0	1	1	1	0	0	1	1	0	1	1	0	1	03/29 - 04/11	18.215029	.061741639	.13656293	92.611763	Elementary
MARTIN	PALM CITY ELEMENTARY SCHOOL	34990	FL	545	511	4	2	39	53.61176300048828		0	1	1	1	0	0	1	1	0	1	1	0	1	02/15 - 02/28	22.254816	.061741639	.13656293	92.611763	Elementary
MARTIN	PALM CITY ELEMENTARY SCHOOL	34990	FL	545	511	1	0	39	53.61176300048828		0	1	1	1	0	0	1	1	0	1	1	0	1	03/01 - 03/14	16.687307	.061741639	.13656293	92.611763	Elementary
MARTIN	PALM CITY ELEMENTARY SCHOOL	34990	FL	545	511	1	0	39	53.61176300048828		0	1	1	1	0	0	1	1	0	1	1	0	1	04/12 - 04/25	17.149626	.061741639	.13656293	92.611763	Elementary
MARTIN	PALM CITY ELEMENTARY SCHOOL	34990	FL	533	465	2	1	39	53.61176300048828		0	1	1	1	0	0	1	1	0	1	1	0	1	01/04 - 01/17	43.557739	.061741639	.13656293	92.611763	Elementary
MARTIN	PALM CITY ELEMENTARY SCHOOL	34990	FL	533	465	0	0	39	53.61176300048828		0	1	1	1	0	0	1	1	0	1	1	0	1	10/12 - 10/25	9.6265879	.061741639	.13656293	92.611763	Elementary
MARTIN	PALM CITY ELEMENTARY SCHOOL	34990	FL	533	465	0	0	39	53.61176300048828		0	1	1	1	0	0	1	1	0	1	1	0	1	11/30 - 12/13	26.945599	.061741639	.13656293	92.611763	Elementary
MARTIN	PALM CITY ELEMENTARY SCHOOL	34990	FL	533	465	0	0	39	53.61176300048828		0	1	1	1	0	0	1	1	0	1	1	0	1	11/09 - 11/22	17.556383	.061741639	.13656293	92.611763	Elementary
MARTIN	PALM CITY ELEMENTARY SCHOOL	34990	FL	533	465	0	0	39	53.61176300048828		0	1	1	1	0	0	1	1	0	1	1	0	1	10/26 - 11/08	12.448644	.061741639	.13656293	92.611763	Elementary
MARTIN	PALM CITY ELEMENTARY SCHOOL	34990	FL	545	511	5	3	39	53.61176300048828		0	1	1	1	0	0	1	1	0	1	1	0	1	02/01 - 02/14	21.313841	.061741639	.13656293	92.611763	Elementary
MARTIN	PALM CITY ELEMENTARY SCHOOL	34990	FL	533	465	4	2	39	53.61176300048828		0	1	1	1	0	0	1	1	0	1	1	0	1	01/18 - 01/31	28.426134	.061741639	.13656293	92.611763	Elementary
MARTIN	MURRAY MIDDLE SCHOOL	34997	FL	568	472	6	0	44	60.48506927490234		0	1	1	1	0	0	1	1	0	1	1	0	1	02/15 - 02/28	22.04969	.054346651	.1338613	104.48507	Middle
MARTIN	MURRAY MIDDLE SCHOOL	34997	FL	570	390	1	0	44	60.48506927490234		0	1	1	1	0	0	1	1	0	1	1	0	1	10/26 - 11/08	12.377995	.054346651	.1338613	104.48507	Middle
MARTIN	MURRAY MIDDLE SCHOOL	34997	FL	570	390	1	0	44	60.48506927490234		0	1	1	1	0	0	1	1	0	1	1	0	1	11/09 - 11/22	17.657497	.054346651	.1338613	104.48507	Middle
MARTIN	MURRAY MIDDLE SCHOOL	34997	FL	570	390	0	0	44	60.48506927490234		0	1	1	1	0	0	1	1	0	1	1	0	1	10/12 - 10/25	9.5385981	.054346651	.1338613	104.48507	Middle
MARTIN	MURRAY MIDDLE SCHOOL	34997	FL	568	472	1	0	44	60.48506927490234		0	1	1	1	0	0	1	1	0	1	1	0	1	03/15 - 03/28	14.862467	.054346651	.1338613	104.48507	Middle
MARTIN	MURRAY MIDDLE SCHOOL	34997	FL	568	472	3	0	44	60.48506927490234		0	1	1	1	0	0	1	1	0	1	1	0	1	03/29 - 04/11	18.234251	.054346651	.1338613	104.48507	Middle
MARTIN	MURRAY MIDDLE SCHOOL	34997	FL	570	390	0	0	44	60.48506927490234		0	1	1	1	0	0	1	1	0	1	1	0	1	11/30 - 12/13	26.841173	.054346651	.1338613	104.48507	Middle
MARTIN	MURRAY MIDDLE SCHOOL	34997	FL	570	390	3	0	44	60.48506927490234		0	1	1	1	0	0	1	1	0	1	1	0	1	01/04 - 01/17	42.67968	.054346651	.1338613	104.48507	Middle
MARTIN	MURRAY MIDDLE SCHOOL	34997	FL	570	390	1	0	44	60.48506927490234		0	1	1	1	0	0	1	1	0	1	1	0	1	01/18 - 01/31	27.684118	.054346651	.1338613	104.48507	Middle
MARTIN	MURRAY MIDDLE SCHOOL	34997	FL	568	472	0	0	44	60.48506927490234		0	1	1	1	0	0	1	1	0	1	1	0	1	04/12 - 04/25	16.858919	.054346651	.1338613	104.48507	Middle
MARTIN	MURRAY MIDDLE SCHOOL	34997	FL	568	472	4	1	44	60.48506927490234		0	1	1	1	0	0	1	1	0	1	1	0	1	03/01 - 03/14	16.415262	.054346651	.1338613	104.48507	Middle
MARTIN	MURRAY MIDDLE SCHOOL	34997	FL	568	472	1	0	44	60.48506927490234		0	1	1	1	0	0	1	1	0	1	1	0	1	02/01 - 02/14	20.718721	.054346651	.1338613	104.48507	Middle
MARTIN	PORT SALERNO ELEMENTARY SCHOOL	34997	FL	732	710	1	0	50	68.7330322265625		0	1	1	1	0	0	1	1	0	1	1	0	1	03/15 - 03/28	14.862467	.054346651	.1338613	118.73303	Elementary
MARTIN	PORT SALERNO ELEMENTARY SCHOOL	34997	FL	732	710	0	2	50	68.7330322265625		0	1	1	1	0	0	1	1	0	1	1	0	1	04/12 - 04/25	16.858919	.054346651	.1338613	118.73303	Elementary
MARTIN	PORT SALERNO ELEMENTARY SCHOOL	34997	FL	731	605	1	0	50	68.7330322265625		0	1	1	1	0	0	1	1	0	1	1	0	1	01/04 - 01/17	42.67968	.054346651	.1338613	118.73303	Elementary
MARTIN	PORT SALERNO ELEMENTARY SCHOOL	34997	FL	732	710	1	1	50	68.7330322265625		0	1	1	1	0	0	1	1	0	1	1	0	1	02/15 - 02/28	22.04969	.054346651	.1338613	118.73303	Elementary
MARTIN	PORT SALERNO ELEMENTARY SCHOOL	34997	FL	731	605	0	0	50	68.7330322265625		0	1	1	1	0	0	1	1	0	1	1	0	1	10/26 - 11/08	12.377995	.054346651	.1338613	118.73303	Elementary
MARTIN	PORT SALERNO ELEMENTARY SCHOOL	34997	FL	731	605	0	0	50	68.7330322265625		0	1	1	1	0	0	1	1	0	1	1	0	1	01/18 - 01/31	27.684118	.054346651	.1338613	118.73303	Elementary
MARTIN	PORT SALERNO ELEMENTARY SCHOOL	34997	FL	731	605	0	0	50	68.7330322265625		0	1	1	1	0	0	1	1	0	1	1	0	1	11/30 - 12/13	26.841173	.054346651	.1338613	118.73303	Elementary
MARTIN	PORT SALERNO ELEMENTARY SCHOOL	34997	FL	732	710	0	0	50	68.7330322265625		0	1	1	1	0	0	1	1	0	1	1	0	1	02/01 - 02/14	20.718721	.054346651	.1338613	118.73303	Elementary
MARTIN	PORT SALERNO ELEMENTARY SCHOOL	34997	FL	732	710	1	0	50	68.7330322265625		0	1	1	1	0	0	1	1	0	1	1	0	1	03/01 - 03/14	16.415262	.054346651	.1338613	118.73303	Elementary
MARTIN	PORT SALERNO ELEMENTARY SCHOOL	34997	FL	732	710	0	0	50	68.7330322265625		0	1	1	1	0	0	1	1	0	1	1	0	1	03/29 - 04/11	18.234251	.054346651	.1338613	118.73303	Elementary
MARTIN	PORT SALERNO ELEMENTARY SCHOOL	34997	FL	731	605	0	0	50	68.7330322265625		0	1	1	1	0	0	1	1	0	1	1	0	1	10/12 - 10/25	9.5385981	.054346651	.1338613	118.73303	Elementary
MARTIN	PORT SALERNO ELEMENTARY SCHOOL	34997	FL	731	605	0	1	50	68.7330322265625		0	1	1	1	0	0	1	1	0	1	1	0	1	11/09 - 11/22	17.657497	.054346651	.1338613	118.73303	Elementary
MARTIN	HOBE SOUND ELEMENTARY SCHOOL	33455	FL	495	441	0	0	42	57.73574829101563		0	1	1	1	0	0	1	1	0	1	1	0	1	03/15 - 03/28	14.862468	.054346655	.13386133	99.735748	Elementary
MARTIN	HOBE SOUND ELEMENTARY SCHOOL	33455	FL	495	441	0	0	42	57.73574829101563		0	1	1	1	0	0	1	1	0	1	1	0	1	03/29 - 04/11	18.234251	.054346655	.13386133	99.735748	Elementary
MARTIN	HOBE SOUND ELEMENTARY SCHOOL	33455	FL	494	365	1	1	42	57.73574829101563		0	1	1	1	0	0	1	1	0	1	1	0	1	01/04 - 01/17	42.67968	.054346655	.13386133	99.735748	Elementary
MARTIN	HOBE SOUND ELEMENTARY SCHOOL	33455	FL	494	365	0	0	42	57.73574829101563		0	1	1	1	0	0	1	1	0	1	1	0	1	10/26 - 11/08	12.377995	.054346655	.13386133	99.735748	Elementary
MARTIN	HOBE SOUND ELEMENTARY SCHOOL	33455	FL	494	365	0	1	42	57.73574829101563		0	1	1	1	0	0	1	1	0	1	1	0	1	01/18 - 01/31	27.68412	.054346655	.13386133	99.735748	Elementary
MARTIN	HOBE SOUND ELEMENTARY SCHOOL	33455	FL	495	441	0	0	42	57.73574829101563		0	1	1	1	0	0	1	1	0	1	1	0	1	02/01 - 02/14	20.718723	.054346655	.13386133	99.735748	Elementary
MARTIN	HOBE SOUND ELEMENTARY SCHOOL	33455	FL	494	365	0	0	42	57.73574829101563		0	1	1	1	0	0	1	1	0	1	1	0	1	10/12 - 10/25	9.5385981	.054346655	.13386133	99.735748	Elementary
MARTIN	HOBE SOUND ELEMENTARY SCHOOL	33455	FL	495	441	0	0	42	57.73574829101563		0	1	1	1	0	0	1	1	0	1	1	0	1	04/12 - 04/25	16.858917	.054346655	.13386133	99.735748	Elementary
MARTIN	HOBE SOUND ELEMENTARY SCHOOL	33455	FL	494	365	0	0	42	57.73574829101563		0	1	1	1	0	0	1	1	0	1	1	0	1	11/30 - 12/13	26.841173	.054346655	.13386133	99.735748	Elementary
MARTIN	HOBE SOUND ELEMENTARY SCHOOL	33455	FL	495	441	0	0	42	57.73574829101563		0	1	1	1	0	0	1	1	0	1	1	0	1	02/15 - 02/28	22.04969	.054346655	.13386133	99.735748	Elementary
MARTIN	HOBE SOUND ELEMENTARY SCHOOL	33455	FL	495	441	2	1	42	57.73574829101563		0	1	1	1	0	0	1	1	0	1	1	0	1	03/01 - 03/14	16.415262	.054346655	.13386133	99.735748	Elementary
MARTIN	HOBE SOUND ELEMENTARY SCHOOL	33455	FL	494	365	0	0	42	57.73574829101563		0	1	1	1	0	0	1	1	0	1	1	0	1	11/09 - 11/22	17.657499	.054346655	.13386133	99.735748	Elementary
MARTIN	WARFIELD ELEMENTARY SCHOOL	34956	FL	760	733	0	0	50	68.7330322265625		0	1	1	1	0	0	1	1	0	1	1	0	1	04/12 - 04/25	16.858917	.054346655	.13386132	118.73303	Elementary
MARTIN	WARFIELD ELEMENTARY SCHOOL	34956	FL	760	733	0	0	50	68.7330322265625		0	1	1	1	0	0	1	1	0	1	1	0	1	02/15 - 02/28	22.049688	.054346655	.13386132	118.73303	Elementary
MARTIN	WARFIELD ELEMENTARY SCHOOL	34956	FL	760	733	0	0	50	68.7330322265625		0	1	1	1	0	0	1	1	0	1	1	0	1	03/15 - 03/28	14.862466	.054346655	.13386132	118.73303	Elementary
MARTIN	WARFIELD ELEMENTARY SCHOOL	34956	FL	760	733	1	2	50	68.7330322265625		0	1	1	1	0	0	1	1	0	1	1	0	1	03/29 - 04/11	18.234249	.054346655	.13386132	118.73303	Elementary
MARTIN	WARFIELD ELEMENTARY SCHOOL	34956	FL	764	606	1	0	50	68.7330322265625		0	1	1	1	0	0	1	1	0	1	1	0	1	11/30 - 12/13	26.841169	.054346655	.13386132	118.73303	Elementary
MARTIN	WARFIELD ELEMENTARY SCHOOL	34956	FL	764	606	1	0	50	68.7330322265625		0	1	1	1	0	0	1	1	0	1	1	0	1	11/09 - 11/22	17.657497	.054346655	.13386132	118.73303	Elementary
MARTIN	WARFIELD ELEMENTARY SCHOOL	34956	FL	760	733	0	0	50	68.7330322265625		0	1	1	1	0	0	1	1	0	1	1	0	1	02/01 - 02/14	20.718721	.054346655	.13386132	118.73303	Elementary
MARTIN	WARFIELD ELEMENTARY SCHOOL	34956	FL	760	733	0	0	50	68.7330322265625		0	1	1	1	0	0	1	1	0	1	1	0	1	03/01 - 03/14	16.41526	.054346655	.13386132	118.73303	Elementary
MARTIN	WARFIELD ELEMENTARY SCHOOL	34956	FL	764	606	2	5	50	68.7330322265625		0	1	1	1	0	0	1	1	0	1	1	0	1	01/18 - 01/31	27.684116	.054346655	.13386132	118.73303	Elementary
MARTIN	WARFIELD ELEMENTARY SCHOOL	34956	FL	764	606	0	0	50	68.7330322265625		0	1	1	1	0	0	1	1	0	1	1	0	1	10/26 - 11/08	12.377994	.054346655	.13386132	118.73303	Elementary
MARTIN	WARFIELD ELEMENTARY SCHOOL	34956	FL	764	606	0	0	50	68.7330322265625		0	1	1	1	0	0	1	1	0	1	1	0	1	01/04 - 01/17	42.67968	.054346655	.13386132	118.73303	Elementary
MARTIN	WARFIELD ELEMENTARY SCHOOL	34956	FL	764	606	0	0	50	68.7330322265625		0	1	1	1	0	0	1	1	0	1	1	0	1	10/12 - 10/25	9.5385971	.054346655	.13386132	118.73303	Elementary
MARTIN	JENSEN BEACH ELEMENTARY SCHOOL	34957	FL	518	423	1	1	43	59.11040878295898		0	1	1	1	0	0	1	1	0	1	1	0	1	11/09 - 11/22	16.823893	.11652881	.15657833	102.11041	Elementary
MARTIN	JENSEN BEACH ELEMENTARY SCHOOL	34957	FL	518	423	0	0	43	59.11040878295898		0	1	1	1	0	0	1	1	0	1	1	0	1	10/26 - 11/08	12.960446	.11652881	.15657833	102.11041	Elementary
MARTIN	JENSEN BEACH ELEMENTARY SCHOOL	34957	FL	518	423	0	0	43	59.11040878295898		0	1	1	1	0	0	1	1	0	1	1	0	1	10/12 - 10/25	10.264012	.11652881	.15657833	102.11041	Elementary
MARTIN	JENSEN BEACH ELEMENTARY SCHOOL	34957	FL	553	510	1	0	43	59.11040878295898		0	1	1	1	0	0	1	1	0	1	1	0	1	02/01 - 02/14	25.625088	.11652881	.15657833	102.11041	Elementary
MARTIN	JENSEN BEACH ELEMENTARY SCHOOL	34957	FL	553	510	1	1	43	59.11040878295898		0	1	1	1	0	0	1	1	0	1	1	0	1	02/15 - 02/28	23.740837	.11652881	.15657833	102.11041	Elementary
MARTIN	JENSEN BEACH ELEMENTARY SCHOOL	34957	FL	553	510	0	0	43	59.11040878295898		0	1	1	1	0	0	1	1	0	1	1	0	1	03/29 - 04/11	18.075794	.11652881	.15657833	102.11041	Elementary
MARTIN	JENSEN BEACH ELEMENTARY SCHOOL	34957	FL	553	510	3	0	43	59.11040878295898		0	1	1	1	0	0	1	1	0	1	1	0	1	04/12 - 04/25	19.255619	.11652881	.15657833	102.11041	Elementary
MARTIN	JENSEN BEACH ELEMENTARY SCHOOL	34957	FL	518	423	0	1	43	59.11040878295898		0	1	1	1	0	0	1	1	0	1	1	0	1	01/04 - 01/17	49.918697	.11652881	.15657833	102.11041	Elementary
MARTIN	JENSEN BEACH ELEMENTARY SCHOOL	34957	FL	553	510	0	0	43	59.11040878295898		0	1	1	1	0	0	1	1	0	1	1	0	1	03/15 - 03/28	15.433186	.11652881	.15657833	102.11041	Elementary
MARTIN	JENSEN BEACH ELEMENTARY SCHOOL	34957	FL	553	510	1	0	43	59.11040878295898		0	1	1	1	0	0	1	1	0	1	1	0	1	03/01 - 03/14	18.6581	.11652881	.15657833	102.11041	Elementary
MARTIN	JENSEN BEACH ELEMENTARY SCHOOL	34957	FL	518	423	1	0	43	59.11040878295898		0	1	1	1	0	0	1	1	0	1	1	0	1	01/18 - 01/31	33.801556	.11652881	.15657833	102.11041	Elementary
MARTIN	JENSEN BEACH ELEMENTARY SCHOOL	34957	FL	518	423	1	0	43	59.11040878295898		0	1	1	1	0	0	1	1	0	1	1	0	1	11/30 - 12/13	27.702091	.11652881	.15657833	102.11041	Elementary
MARTIN	INDIANTOWN MIDDLE SCHOOL	34956	FL	637	494	0	1	41	56.36108779907227		0	1	1	1	0	0	1	1	0	1	1	0	1	03/29 - 04/11	18.234249	.054346655	.13386132	97.361084	Middle
MARTIN	INDIANTOWN MIDDLE SCHOOL	34956	FL	642	389	0	0	41	56.36108779907227		0	1	1	1	0	0	1	1	0	1	1	0	1	11/30 - 12/13	26.841169	.054346655	.13386132	97.361084	Middle
MARTIN	INDIANTOWN MIDDLE SCHOOL	34956	FL	637	494	0	0	41	56.36108779907227		0	1	1	1	0	0	1	1	0	1	1	0	1	03/15 - 03/28	14.862466	.054346655	.13386132	97.361084	Middle
MARTIN	INDIANTOWN MIDDLE SCHOOL	34956	FL	642	389	0	0	41	56.36108779907227		0	1	1	1	0	0	1	1	0	1	1	0	1	11/09 - 11/22	17.657497	.054346655	.13386132	97.361084	Middle
MARTIN	INDIANTOWN MIDDLE SCHOOL	34956	FL	642	389	2	1	41	56.36108779907227		0	1	1	1	0	0	1	1	0	1	1	0	1	01/18 - 01/31	27.684116	.054346655	.13386132	97.361084	Middle
MARTIN	INDIANTOWN MIDDLE SCHOOL	34956	FL	642	389	0	0	41	56.36108779907227		0	1	1	1	0	0	1	1	0	1	1	0	1	10/26 - 11/08	12.377994	.054346655	.13386132	97.361084	Middle
MARTIN	INDIANTOWN MIDDLE SCHOOL	34956	FL	637	494	0	0	41	56.36108779907227		0	1	1	1	0	0	1	1	0	1	1	0	1	02/01 - 02/14	20.718721	.054346655	.13386132	97.361084	Middle
MARTIN	INDIANTOWN MIDDLE SCHOOL	34956	FL	637	494	0	0	41	56.36108779907227		0	1	1	1	0	0	1	1	0	1	1	0	1	02/15 - 02/28	22.049688	.054346655	.13386132	97.361084	Middle
MARTIN	INDIANTOWN MIDDLE SCHOOL	34956	FL	642	389	0	0	41	56.36108779907227		0	1	1	1	0	0	1	1	0	1	1	0	1	10/12 - 10/25	9.5385971	.054346655	.13386132	97.361084	Middle
MARTIN	INDIANTOWN MIDDLE SCHOOL	34956	FL	637	494	0	0	41	56.36108779907227		0	1	1	1	0	0	1	1	0	1	1	0	1	03/01 - 03/14	16.41526	.054346655	.13386132	97.361084	Middle
MARTIN	INDIANTOWN MIDDLE SCHOOL	34956	FL	642	389	1	0	41	56.36108779907227		0	1	1	1	0	0	1	1	0	1	1	0	1	01/04 - 01/17	42.67968	.054346655	.13386132	97.361084	Middle
MARTIN	INDIANTOWN MIDDLE SCHOOL	34956	FL	637	494	0	0	41	56.36108779907227		0	1	1	1	0	0	1	1	0	1	1	0	1	04/12 - 04/25	16.858917	.054346655	.13386132	97.361084	Middle
MARTIN	SOUTH FORK HIGH SCHOOL	34997	FL	1843	969	5	0	99	136.0914001464844		0	1	1	1	0	0	1	1	0	1	1	0	1	03/01 - 03/14	16.415262	.054346651	.1338613	235.0914	High
MARTIN	SOUTH FORK HIGH SCHOOL	34997	FL	1899	1030	5	0	99	136.0914001464844		0	1	1	1	0	0	1	1	0	1	1	0	1	10/12 - 10/25	9.5385981	.054346651	.1338613	235.0914	High
MARTIN	SOUTH FORK HIGH SCHOOL	34997	FL	1899	1030	6	0	99	136.0914001464844		0	1	1	1	0	0	1	1	0	1	1	0	1	01/04 - 01/17	42.67968	.054346651	.1338613	235.0914	High
MARTIN	SOUTH FORK HIGH SCHOOL	34997	FL	1843	969	3	0	99	136.0914001464844		0	1	1	1	0	0	1	1	0	1	1	0	1	02/01 - 02/14	20.718721	.054346651	.1338613	235.0914	High
MARTIN	SOUTH FORK HIGH SCHOOL	34997	FL	1899	1030	3	0	99	136.0914001464844		0	1	1	1	0	0	1	1	0	1	1	0	1	11/09 - 11/22	17.657497	.054346651	.1338613	235.0914	High
MARTIN	SOUTH FORK HIGH SCHOOL	34997	FL	1899	1030	3	1	99	136.0914001464844		0	1	1	1	0	0	1	1	0	1	1	0	1	11/30 - 12/13	26.841173	.054346651	.1338613	235.0914	High
MARTIN	SOUTH FORK HIGH SCHOOL	34997	FL	1899	1030	0	0	99	136.0914001464844		0	1	1	1	0	0	1	1	0	1	1	0	1	10/26 - 11/08	12.377995	.054346651	.1338613	235.0914	High
MARTIN	SOUTH FORK HIGH SCHOOL	34997	FL	1899	1030	3	0	99	136.0914001464844		0	1	1	1	0	0	1	1	0	1	1	0	1	01/18 - 01/31	27.684118	.054346651	.1338613	235.0914	High
MARTIN	SOUTH FORK HIGH SCHOOL	34997	FL	1843	969	8	0	99	136.0914001464844		0	1	1	1	0	0	1	1	0	1	1	0	1	04/12 - 04/25	16.858919	.054346651	.1338613	235.0914	High
MARTIN	SOUTH FORK HIGH SCHOOL	34997	FL	1843	969	3	1	99	136.0914001464844		0	1	1	1	0	0	1	1	0	1	1	0	1	02/15 - 02/28	22.04969	.054346651	.1338613	235.0914	High
MARTIN	SOUTH FORK HIGH SCHOOL	34997	FL	1843	969	1	0	99	136.0914001464844		0	1	1	1	0	0	1	1	0	1	1	0	1	03/29 - 04/11	18.234251	.054346651	.1338613	235.0914	High
MARTIN	SOUTH FORK HIGH SCHOOL	34997	FL	1843	969	0	0	99	136.0914001464844		0	1	1	1	0	0	1	1	0	1	1	0	1	03/15 - 03/28	14.862467	.054346651	.1338613	235.0914	High
MARTIN	PINEWOOD ELEMENTARY SCHOOL	34997	FL	747	678	0	0	53	72.85700988769531		0	1	1	1	0	0	1	1	0	1	1	0	1	04/12 - 04/25	16.858919	.054346651	.1338613	125.85701	Elementary
MARTIN	PINEWOOD ELEMENTARY SCHOOL	34997	FL	745	582	0	0	53	72.85700988769531		0	1	1	1	0	0	1	1	0	1	1	0	1	01/18 - 01/31	27.684118	.054346651	.1338613	125.85701	Elementary
MARTIN	PINEWOOD ELEMENTARY SCHOOL	34997	FL	745	582	0	0	53	72.85700988769531		0	1	1	1	0	0	1	1	0	1	1	0	1	10/12 - 10/25	9.5385981	.054346651	.1338613	125.85701	Elementary
MARTIN	PINEWOOD ELEMENTARY SCHOOL	34997	FL	745	582	0	7	53	72.85700988769531		0	1	1	1	0	0	1	1	0	1	1	0	1	11/09 - 11/22	17.657497	.054346651	.1338613	125.85701	Elementary
MARTIN	PINEWOOD ELEMENTARY SCHOOL	34997	FL	747	678	1	0	53	72.85700988769531		0	1	1	1	0	0	1	1	0	1	1	0	1	02/15 - 02/28	22.04969	.054346651	.1338613	125.85701	Elementary
MARTIN	PINEWOOD ELEMENTARY SCHOOL	34997	FL	747	678	1	0	53	72.85700988769531		0	1	1	1	0	0	1	1	0	1	1	0	1	03/01 - 03/14	16.415262	.054346651	.1338613	125.85701	Elementary
MARTIN	PINEWOOD ELEMENTARY SCHOOL	34997	FL	747	678	0	0	53	72.85700988769531		0	1	1	1	0	0	1	1	0	1	1	0	1	03/15 - 03/28	14.862467	.054346651	.1338613	125.85701	Elementary
MARTIN	PINEWOOD ELEMENTARY SCHOOL	34997	FL	747	678	1	2	53	72.85700988769531		0	1	1	1	0	0	1	1	0	1	1	0	1	03/29 - 04/11	18.234251	.054346651	.1338613	125.85701	Elementary
MARTIN	PINEWOOD ELEMENTARY SCHOOL	34997	FL	745	582	2	1	53	72.85700988769531		0	1	1	1	0	0	1	1	0	1	1	0	1	11/30 - 12/13	26.841173	.054346651	.1338613	125.85701	Elementary
MARTIN	PINEWOOD ELEMENTARY SCHOOL	34997	FL	747	678	0	1	53	72.85700988769531		0	1	1	1	0	0	1	1	0	1	1	0	1	02/01 - 02/14	20.718721	.054346651	.1338613	125.85701	Elementary
MARTIN	PINEWOOD ELEMENTARY SCHOOL	34997	FL	745	582	0	0	53	72.85700988769531		0	1	1	1	0	0	1	1	0	1	1	0	1	10/26 - 11/08	12.377995	.054346651	.1338613	125.85701	Elementary
MARTIN	PINEWOOD ELEMENTARY SCHOOL	34997	FL	745	582	1	0	53	72.85700988769531		0	1	1	1	0	0	1	1	0	1	1	0	1	01/04 - 01/17	42.67968	.054346651	.1338613	125.85701	Elementary
MARTIN	SPECTRUM ACADEMY	34994	FL	117	31	0	0	8	10.99728488922119		0	1	1	1	0	0	1	1	0	1	1	0	1	10/26 - 11/08	12.377995	.054346655	.1338613	18.997284	High
MARTIN	SPECTRUM ACADEMY	34994	FL	142	69	0	0	8	10.99728488922119		0	1	1	1	0	0	1	1	0	1	1	0	1	03/29 - 04/11	18.234249	.054346655	.1338613	18.997284	High
MARTIN	SPECTRUM ACADEMY	34994	FL	142	69	0	0	8	10.99728488922119		0	1	1	1	0	0	1	1	0	1	1	0	1	02/01 - 02/14	20.718721	.054346655	.1338613	18.997284	High
MARTIN	SPECTRUM ACADEMY	34994	FL	142	69	0	0	8	10.99728488922119		0	1	1	1	0	0	1	1	0	1	1	0	1	04/12 - 04/25	16.858917	.054346655	.1338613	18.997284	High
MARTIN	SPECTRUM ACADEMY	34994	FL	117	31	0	0	8	10.99728488922119		0	1	1	1	0	0	1	1	0	1	1	0	1	10/12 - 10/25	9.5385981	.054346655	.1338613	18.997284	High
MARTIN	SPECTRUM ACADEMY	34994	FL	117	31	0	0	8	10.99728488922119		0	1	1	1	0	0	1	1	0	1	1	0	1	11/30 - 12/13	26.841169	.054346655	.1338613	18.997284	High
MARTIN	SPECTRUM ACADEMY	34994	FL	117	31	1	0	8	10.99728488922119		0	1	1	1	0	0	1	1	0	1	1	0	1	11/09 - 11/22	17.657497	.054346655	.1338613	18.997284	High
MARTIN	SPECTRUM ACADEMY	34994	FL	142	69	0	0	8	10.99728488922119		0	1	1	1	0	0	1	1	0	1	1	0	1	02/15 - 02/28	22.049688	.054346655	.1338613	18.997284	High
MARTIN	SPECTRUM ACADEMY	34994	FL	142	69	0	0	8	10.99728488922119		0	1	1	1	0	0	1	1	0	1	1	0	1	03/01 - 03/14	16.41526	.054346655	.1338613	18.997284	High
MARTIN	SPECTRUM ACADEMY	34994	FL	117	31	0	0	8	10.99728488922119		0	1	1	1	0	0	1	1	0	1	1	0	1	01/18 - 01/31	27.684114	.054346655	.1338613	18.997284	High
MARTIN	SPECTRUM ACADEMY	34994	FL	142	69	0	0	8	10.99728488922119		0	1	1	1	0	0	1	1	0	1	1	0	1	03/15 - 03/28	14.862467	.054346655	.1338613	18.997284	High
MARTIN	SPECTRUM ACADEMY	34994	FL	117	31	0	0	8	10.99728488922119		0	1	1	1	0	0	1	1	0	1	1	0	1	01/04 - 01/17	42.679676	.054346655	.1338613	18.997284	High
MARTIN	CRYSTAL LAKE ELEMENTARY SCHOOL	34997	FL	467	379	0	0	38	52.23710250854492		0	1	1	1	0	0	1	1	0	1	1	0	1	01/18 - 01/31	27.684118	.054346651	.1338613	90.237106	Elementary
MARTIN	CRYSTAL LAKE ELEMENTARY SCHOOL	34997	FL	467	379	0	0	38	52.23710250854492		0	1	1	1	0	0	1	1	0	1	1	0	1	11/09 - 11/22	17.657497	.054346651	.1338613	90.237106	Elementary
MARTIN	CRYSTAL LAKE ELEMENTARY SCHOOL	34997	FL	473	445	2	0	38	52.23710250854492		0	1	1	1	0	0	1	1	0	1	1	0	1	02/15 - 02/28	22.04969	.054346651	.1338613	90.237106	Elementary
MARTIN	CRYSTAL LAKE ELEMENTARY SCHOOL	34997	FL	467	379	0	0	38	52.23710250854492		0	1	1	1	0	0	1	1	0	1	1	0	1	11/30 - 12/13	26.841173	.054346651	.1338613	90.237106	Elementary
MARTIN	CRYSTAL LAKE ELEMENTARY SCHOOL	34997	FL	473	445	0	1	38	52.23710250854492		0	1	1	1	0	0	1	1	0	1	1	0	1	03/29 - 04/11	18.234251	.054346651	.1338613	90.237106	Elementary
MARTIN	CRYSTAL LAKE ELEMENTARY SCHOOL	34997	FL	473	445	0	0	38	52.23710250854492		0	1	1	1	0	0	1	1	0	1	1	0	1	04/12 - 04/25	16.858919	.054346651	.1338613	90.237106	Elementary
MARTIN	CRYSTAL LAKE ELEMENTARY SCHOOL	34997	FL	467	379	0	0	38	52.23710250854492		0	1	1	1	0	0	1	1	0	1	1	0	1	10/12 - 10/25	9.5385981	.054346651	.1338613	90.237106	Elementary
MARTIN	CRYSTAL LAKE ELEMENTARY SCHOOL	34997	FL	473	445	1	2	38	52.23710250854492		0	1	1	1	0	0	1	1	0	1	1	0	1	03/01 - 03/14	16.415262	.054346651	.1338613	90.237106	Elementary
MARTIN	CRYSTAL LAKE ELEMENTARY SCHOOL	34997	FL	467	379	1	1	38	52.23710250854492		0	1	1	1	0	0	1	1	0	1	1	0	1	01/04 - 01/17	42.67968	.054346651	.1338613	90.237106	Elementary
MARTIN	CRYSTAL LAKE ELEMENTARY SCHOOL	34997	FL	473	445	1	0	38	52.23710250854492		0	1	1	1	0	0	1	1	0	1	1	0	1	02/01 - 02/14	20.718721	.054346651	.1338613	90.237106	Elementary
MARTIN	CRYSTAL LAKE ELEMENTARY SCHOOL	34997	FL	473	445	0	1	38	52.23710250854492		0	1	1	1	0	0	1	1	0	1	1	0	1	03/15 - 03/28	14.862467	.054346651	.1338613	90.237106	Elementary
MARTIN	CRYSTAL LAKE ELEMENTARY SCHOOL	34997	FL	467	379	0	0	38	52.23710250854492		0	1	1	1	0	0	1	1	0	1	1	0	1	10/26 - 11/08	12.377995	.054346651	.1338613	90.237106	Elementary
MARTIN	WILLOUGHBY LEARNING CENTER	34997	FL	37	37	0	0	11	15.12126731872559		0	1	1	1	0	0	1	1	0	1	1	0	1	03/29 - 04/11	18.234251	.054346651	.1338613	26.121267	High
MARTIN	WILLOUGHBY LEARNING CENTER	34997	FL	43	29	0	0	11	15.12126731872559		0	1	1	1	0	0	1	1	0	1	1	0	1	01/04 - 01/17	42.67968	.054346651	.1338613	26.121267	High
MARTIN	WILLOUGHBY LEARNING CENTER	34997	FL	43	29	0	0	11	15.12126731872559		0	1	1	1	0	0	1	1	0	1	1	0	1	10/26 - 11/08	12.377995	.054346651	.1338613	26.121267	High
MARTIN	WILLOUGHBY LEARNING CENTER	34997	FL	37	37	0	0	11	15.12126731872559		0	1	1	1	0	0	1	1	0	1	1	0	1	02/15 - 02/28	22.04969	.054346651	.1338613	26.121267	High
MARTIN	WILLOUGHBY LEARNING CENTER	34997	FL	43	29	0	0	11	15.12126731872559		0	1	1	1	0	0	1	1	0	1	1	0	1	01/18 - 01/31	27.684118	.054346651	.1338613	26.121267	High
MARTIN	WILLOUGHBY LEARNING CENTER	34997	FL	37	37	0	0	11	15.12126731872559		0	1	1	1	0	0	1	1	0	1	1	0	1	03/01 - 03/14	16.415262	.054346651	.1338613	26.121267	High
MARTIN	WILLOUGHBY LEARNING CENTER	34997	FL	37	37	0	0	11	15.12126731872559		0	1	1	1	0	0	1	1	0	1	1	0	1	02/01 - 02/14	20.718721	.054346651	.1338613	26.121267	High
MARTIN	WILLOUGHBY LEARNING CENTER	34997	FL	37	37	0	0	11	15.12126731872559		0	1	1	1	0	0	1	1	0	1	1	0	1	03/15 - 03/28	14.862467	.054346651	.1338613	26.121267	High
MARTIN	WILLOUGHBY LEARNING CENTER	34997	FL	43	29	0	0	11	15.12126731872559		0	1	1	1	0	0	1	1	0	1	1	0	1	10/12 - 10/25	9.5385981	.054346651	.1338613	26.121267	High
MARTIN	WILLOUGHBY LEARNING CENTER	34997	FL	37	37	0	0	11	15.12126731872559		0	1	1	1	0	0	1	1	0	1	1	0	1	04/12 - 04/25	16.858919	.054346651	.1338613	26.121267	High
MARTIN	WILLOUGHBY LEARNING CENTER	34997	FL	43	29	0	0	11	15.12126731872559		0	1	1	1	0	0	1	1	0	1	1	0	1	11/30 - 12/13	26.841173	.054346651	.1338613	26.121267	High
MARTIN	WILLOUGHBY LEARNING CENTER	34997	FL	43	29	0	0	11	15.12126731872559		0	1	1	1	0	0	1	1	0	1	1	0	1	11/09 - 11/22	17.657497	.054346651	.1338613	26.121267	High
MARTIN	FELIX A WILLIAMS ELEMENTARY SCHOOL	34994	FL	507	395	3	0	43	59.11040878295898		0	1	1	1	0	0	1	1	0	1	1	0	1	10/12 - 10/25	9.5385981	.054346655	.1338613	102.11041	Elementary
MARTIN	FELIX A WILLIAMS ELEMENTARY SCHOOL	34994	FL	507	395	0	0	43	59.11040878295898		0	1	1	1	0	0	1	1	0	1	1	0	1	10/26 - 11/08	12.377995	.054346655	.1338613	102.11041	Elementary
MARTIN	FELIX A WILLIAMS ELEMENTARY SCHOOL	34994	FL	541	512	1	0	43	59.11040878295898		0	1	1	1	0	0	1	1	0	1	1	0	1	02/15 - 02/28	22.049688	.054346655	.1338613	102.11041	Elementary
MARTIN	FELIX A WILLIAMS ELEMENTARY SCHOOL	34994	FL	507	395	1	0	43	59.11040878295898		0	1	1	1	0	0	1	1	0	1	1	0	1	01/04 - 01/17	42.679676	.054346655	.1338613	102.11041	Elementary
MARTIN	FELIX A WILLIAMS ELEMENTARY SCHOOL	34994	FL	507	395	0	0	43	59.11040878295898		0	1	1	1	0	0	1	1	0	1	1	0	1	11/09 - 11/22	17.657497	.054346655	.1338613	102.11041	Elementary
MARTIN	FELIX A WILLIAMS ELEMENTARY SCHOOL	34994	FL	507	395	2	0	43	59.11040878295898		0	1	1	1	0	0	1	1	0	1	1	0	1	01/18 - 01/31	27.684114	.054346655	.1338613	102.11041	Elementary
MARTIN	FELIX A WILLIAMS ELEMENTARY SCHOOL	34994	FL	541	512	0	0	43	59.11040878295898		0	1	1	1	0	0	1	1	0	1	1	0	1	03/01 - 03/14	16.41526	.054346655	.1338613	102.11041	Elementary
MARTIN	FELIX A WILLIAMS ELEMENTARY SCHOOL	34994	FL	541	512	0	0	43	59.11040878295898		0	1	1	1	0	0	1	1	0	1	1	0	1	03/29 - 04/11	18.234249	.054346655	.1338613	102.11041	Elementary
MARTIN	FELIX A WILLIAMS ELEMENTARY SCHOOL	34994	FL	541	512	0	0	43	59.11040878295898		0	1	1	1	0	0	1	1	0	1	1	0	1	04/12 - 04/25	16.858917	.054346655	.1338613	102.11041	Elementary
MARTIN	FELIX A WILLIAMS ELEMENTARY SCHOOL	34994	FL	507	395	2	1	43	59.11040878295898		0	1	1	1	0	0	1	1	0	1	1	0	1	11/30 - 12/13	26.841169	.054346655	.1338613	102.11041	Elementary
MARTIN	FELIX A WILLIAMS ELEMENTARY SCHOOL	34994	FL	541	512	0	0	43	59.11040878295898		0	1	1	1	0	0	1	1	0	1	1	0	1	03/15 - 03/28	14.862467	.054346655	.1338613	102.11041	Elementary
MARTIN	FELIX A WILLIAMS ELEMENTARY SCHOOL	34994	FL	541	512	1	0	43	59.11040878295898		0	1	1	1	0	0	1	1	0	1	1	0	1	02/01 - 02/14	20.718721	.054346655	.1338613	102.11041	Elementary
MARTIN	SEA WIND ELEMENTARY SCHOOL	33455	FL	525	492	1	0	42	57.73574829101563		0	1	1	1	0	0	1	1	0	1	1	0	1	04/12 - 04/25	16.858917	.054346655	.13386133	99.735748	Elementary
MARTIN	SEA WIND ELEMENTARY SCHOOL	33455	FL	525	492	2	0	42	57.73574829101563		0	1	1	1	0	0	1	1	0	1	1	0	1	02/15 - 02/28	22.04969	.054346655	.13386133	99.735748	Elementary
MARTIN	SEA WIND ELEMENTARY SCHOOL	33455	FL	524	416	1	0	42	57.73574829101563		0	1	1	1	0	0	1	1	0	1	1	0	1	01/18 - 01/31	27.68412	.054346655	.13386133	99.735748	Elementary
MARTIN	SEA WIND ELEMENTARY SCHOOL	33455	FL	524	416	1	2	42	57.73574829101563		0	1	1	1	0	0	1	1	0	1	1	0	1	11/09 - 11/22	17.657499	.054346655	.13386133	99.735748	Elementary
MARTIN	SEA WIND ELEMENTARY SCHOOL	33455	FL	524	416	1	0	42	57.73574829101563		0	1	1	1	0	0	1	1	0	1	1	0	1	11/30 - 12/13	26.841173	.054346655	.13386133	99.735748	Elementary
MARTIN	SEA WIND ELEMENTARY SCHOOL	33455	FL	524	416	0	0	42	57.73574829101563		0	1	1	1	0	0	1	1	0	1	1	0	1	01/04 - 01/17	42.67968	.054346655	.13386133	99.735748	Elementary
MARTIN	SEA WIND ELEMENTARY SCHOOL	33455	FL	525	492	0	0	42	57.73574829101563		0	1	1	1	0	0	1	1	0	1	1	0	1	03/15 - 03/28	14.862468	.054346655	.13386133	99.735748	Elementary
MARTIN	SEA WIND ELEMENTARY SCHOOL	33455	FL	525	492	0	0	42	57.73574829101563		0	1	1	1	0	0	1	1	0	1	1	0	1	03/01 - 03/14	16.415262	.054346655	.13386133	99.735748	Elementary
MARTIN	SEA WIND ELEMENTARY SCHOOL	33455	FL	524	416	1	1	42	57.73574829101563		0	1	1	1	0	0	1	1	0	1	1	0	1	10/26 - 11/08	12.377995	.054346655	.13386133	99.735748	Elementary
MARTIN	SEA WIND ELEMENTARY SCHOOL	33455	FL	525	492	0	0	42	57.73574829101563		0	1	1	1	0	0	1	1	0	1	1	0	1	03/29 - 04/11	18.234251	.054346655	.13386133	99.735748	Elementary
MARTIN	SEA WIND ELEMENTARY SCHOOL	33455	FL	524	416	0	0	42	57.73574829101563		0	1	1	1	0	0	1	1	0	1	1	0	1	10/12 - 10/25	9.5385981	.054346655	.13386133	99.735748	Elementary
MARTIN	SEA WIND ELEMENTARY SCHOOL	33455	FL	525	492	0	0	42	57.73574829101563		0	1	1	1	0	0	1	1	0	1	1	0	1	02/01 - 02/14	20.718723	.054346655	.13386133	99.735748	Elementary
MARTIN	BESSEY CREEK ELEMENTARY SCHOOL	34990	FL	544	502	0	0	39	53.61176300048828		0	1	1	1	0	0	1	1	0	1	1	0	1	03/15 - 03/28	14.931692	.061741639	.13656293	92.611763	Elementary
MARTIN	BESSEY CREEK ELEMENTARY SCHOOL	34990	FL	524	421	3	0	39	53.61176300048828		0	1	1	1	0	0	1	1	0	1	1	0	1	01/04 - 01/17	43.557739	.061741639	.13656293	92.611763	Elementary
MARTIN	BESSEY CREEK ELEMENTARY SCHOOL	34990	FL	544	502	0	0	39	53.61176300048828		0	1	1	1	0	0	1	1	0	1	1	0	1	03/29 - 04/11	18.215029	.061741639	.13656293	92.611763	Elementary
MARTIN	BESSEY CREEK ELEMENTARY SCHOOL	34990	FL	524	421	2	0	39	53.61176300048828		0	1	1	1	0	0	1	1	0	1	1	0	1	11/30 - 12/13	26.945599	.061741639	.13656293	92.611763	Elementary
MARTIN	BESSEY CREEK ELEMENTARY SCHOOL	34990	FL	524	421	0	0	39	53.61176300048828		0	1	1	1	0	0	1	1	0	1	1	0	1	10/26 - 11/08	12.448644	.061741639	.13656293	92.611763	Elementary
MARTIN	BESSEY CREEK ELEMENTARY SCHOOL	34990	FL	544	502	3	1	39	53.61176300048828		0	1	1	1	0	0	1	1	0	1	1	0	1	02/01 - 02/14	21.313841	.061741639	.13656293	92.611763	Elementary
MARTIN	BESSEY CREEK ELEMENTARY SCHOOL	34990	FL	544	502	0	0	39	53.61176300048828		0	1	1	1	0	0	1	1	0	1	1	0	1	02/15 - 02/28	22.254816	.061741639	.13656293	92.611763	Elementary
MARTIN	BESSEY CREEK ELEMENTARY SCHOOL	34990	FL	544	502	1	0	39	53.61176300048828		0	1	1	1	0	0	1	1	0	1	1	0	1	04/12 - 04/25	17.149626	.061741639	.13656293	92.611763	Elementary
MARTIN	BESSEY CREEK ELEMENTARY SCHOOL	34990	FL	544	502	0	1	39	53.61176300048828		0	1	1	1	0	0	1	1	0	1	1	0	1	03/01 - 03/14	16.687307	.061741639	.13656293	92.611763	Elementary
MARTIN	BESSEY CREEK ELEMENTARY SCHOOL	34990	FL	524	421	0	0	39	53.61176300048828		0	1	1	1	0	0	1	1	0	1	1	0	1	10/12 - 10/25	9.6265879	.061741639	.13656293	92.611763	Elementary
MARTIN	BESSEY CREEK ELEMENTARY SCHOOL	34990	FL	524	421	0	3	39	53.61176300048828		0	1	1	1	0	0	1	1	0	1	1	0	1	01/18 - 01/31	28.426134	.061741639	.13656293	92.611763	Elementary
MARTIN	BESSEY CREEK ELEMENTARY SCHOOL	34990	FL	524	421	0	0	39	53.61176300048828		0	1	1	1	0	0	1	1	0	1	1	0	1	11/09 - 11/22	17.556383	.061741639	.13656293	92.611763	Elementary
MARTIN	JENSEN BEACH HIGH SCHOOL	34957	FL	1428	996	10	2	78	107.2235260009766		0	1	1	1	0	0	1	1	0	1	1	0	1	01/04 - 01/17	49.918697	.11652881	.15657833	185.22353	High
MARTIN	JENSEN BEACH HIGH SCHOOL	34957	FL	1428	996	0	0	78	107.2235260009766		0	1	1	1	0	0	1	1	0	1	1	0	1	10/12 - 10/25	10.264012	.11652881	.15657833	185.22353	High
MARTIN	JENSEN BEACH HIGH SCHOOL	34957	FL	1428	996	3	0	78	107.2235260009766		0	1	1	1	0	0	1	1	0	1	1	0	1	11/30 - 12/13	27.702091	.11652881	.15657833	185.22353	High
MARTIN	JENSEN BEACH HIGH SCHOOL	34957	FL	1373	898	2	0	78	107.2235260009766		0	1	1	1	0	0	1	1	0	1	1	0	1	02/15 - 02/28	23.740837	.11652881	.15657833	185.22353	High
MARTIN	JENSEN BEACH HIGH SCHOOL	34957	FL	1428	996	3	0	78	107.2235260009766		0	1	1	1	0	0	1	1	0	1	1	0	1	10/26 - 11/08	12.960446	.11652881	.15657833	185.22353	High
MARTIN	JENSEN BEACH HIGH SCHOOL	34957	FL	1373	898	7	0	78	107.2235260009766		0	1	1	1	0	0	1	1	0	1	1	0	1	03/01 - 03/14	18.6581	.11652881	.15657833	185.22353	High
MARTIN	JENSEN BEACH HIGH SCHOOL	34957	FL	1428	996	5	0	78	107.2235260009766		0	1	1	1	0	0	1	1	0	1	1	0	1	11/09 - 11/22	16.823893	.11652881	.15657833	185.22353	High
MARTIN	JENSEN BEACH HIGH SCHOOL	34957	FL	1373	898	6	0	78	107.2235260009766		0	1	1	1	0	0	1	1	0	1	1	0	1	03/15 - 03/28	15.433186	.11652881	.15657833	185.22353	High
MARTIN	JENSEN BEACH HIGH SCHOOL	34957	FL	1373	898	0	1	78	107.2235260009766		0	1	1	1	0	0	1	1	0	1	1	0	1	03/29 - 04/11	18.075794	.11652881	.15657833	185.22353	High
MARTIN	JENSEN BEACH HIGH SCHOOL	34957	FL	1373	898	15	0	78	107.2235260009766		0	1	1	1	0	0	1	1	0	1	1	0	1	04/12 - 04/25	19.255619	.11652881	.15657833	185.22353	High
MARTIN	JENSEN BEACH HIGH SCHOOL	34957	FL	1373	898	4	1	78	107.2235260009766		0	1	1	1	0	0	1	1	0	1	1	0	1	02/01 - 02/14	25.625088	.11652881	.15657833	185.22353	High
MARTIN	JENSEN BEACH HIGH SCHOOL	34957	FL	1428	996	2	0	78	107.2235260009766		0	1	1	1	0	0	1	1	0	1	1	0	1	01/18 - 01/31	33.801556	.11652881	.15657833	185.22353	High
MARTIN	THE HOPE CHARTER CENTER FOR AUTISM	34997	FL	19	19	0	0	6	8.247963905334473		0	1	1	1	0	0	1	1	0	1	1	0	1	10/12 - 10/25	9.5385981	.054346651	.1338613	14.247964	Elementary
MARTIN	THE HOPE CHARTER CENTER FOR AUTISM	34997	FL	19	19	0	0	6	8.247963905334473		0	1	1	1	0	0	1	1	0	1	1	0	1	11/09 - 11/22	17.657497	.054346651	.1338613	14.247964	Elementary
MARTIN	THE HOPE CHARTER CENTER FOR AUTISM	34997	FL	25	25	0	0	6	8.247963905334473		0	1	1	1	0	0	1	1	0	1	1	0	1	04/12 - 04/25	16.858919	.054346651	.1338613	14.247964	Elementary
MARTIN	THE HOPE CHARTER CENTER FOR AUTISM	34997	FL	25	25	0	0	6	8.247963905334473		0	1	1	1	0	0	1	1	0	1	1	0	1	03/15 - 03/28	14.862467	.054346651	.1338613	14.247964	Elementary
MARTIN	THE HOPE CHARTER CENTER FOR AUTISM	34997	FL	19	19	0	0	6	8.247963905334473		0	1	1	1	0	0	1	1	0	1	1	0	1	01/18 - 01/31	27.684118	.054346651	.1338613	14.247964	Elementary
MARTIN	THE HOPE CHARTER CENTER FOR AUTISM	34997	FL	25	25	0	0	6	8.247963905334473		0	1	1	1	0	0	1	1	0	1	1	0	1	02/15 - 02/28	22.04969	.054346651	.1338613	14.247964	Elementary
MARTIN	THE HOPE CHARTER CENTER FOR AUTISM	34997	FL	25	25	0	0	6	8.247963905334473		0	1	1	1	0	0	1	1	0	1	1	0	1	03/01 - 03/14	16.415262	.054346651	.1338613	14.247964	Elementary
MARTIN	THE HOPE CHARTER CENTER FOR AUTISM	34997	FL	19	19	0	0	6	8.247963905334473		0	1	1	1	0	0	1	1	0	1	1	0	1	10/26 - 11/08	12.377995	.054346651	.1338613	14.247964	Elementary
MARTIN	THE HOPE CHARTER CENTER FOR AUTISM	34997	FL	19	19	0	0	6	8.247963905334473		0	1	1	1	0	0	1	1	0	1	1	0	1	01/04 - 01/17	42.67968	.054346651	.1338613	14.247964	Elementary
MARTIN	THE HOPE CHARTER CENTER FOR AUTISM	34997	FL	25	25	0	0	6	8.247963905334473		0	1	1	1	0	0	1	1	0	1	1	0	1	03/29 - 04/11	18.234251	.054346651	.1338613	14.247964	Elementary
MARTIN	THE HOPE CHARTER CENTER FOR AUTISM	34997	FL	19	19	0	0	6	8.247963905334473		0	1	1	1	0	0	1	1	0	1	1	0	1	11/30 - 12/13	26.841173	.054346651	.1338613	14.247964	Elementary
MARTIN	THE HOPE CHARTER CENTER FOR AUTISM	34997	FL	25	25	0	0	6	8.247963905334473		0	1	1	1	0	0	1	1	0	1	1	0	1	02/01 - 02/14	20.718721	.054346651	.1338613	14.247964	Elementary
MARTIN	CLARK ADVANCED LEARNING CENTER	34997	FL	250	186	0	1	7	9.622624397277832		0	1	1	1	0	0	1	1	0	1	1	0	1	01/18 - 01/31	27.684118	.054346651	.1338613	16.622623	High
MARTIN	CLARK ADVANCED LEARNING CENTER	34997	FL	248	226	0	0	7	9.622624397277832		0	1	1	1	0	0	1	1	0	1	1	0	1	03/29 - 04/11	18.234251	.054346651	.1338613	16.622623	High
MARTIN	CLARK ADVANCED LEARNING CENTER	34997	FL	248	226	0	0	7	9.622624397277832		0	1	1	1	0	0	1	1	0	1	1	0	1	04/12 - 04/25	16.858919	.054346651	.1338613	16.622623	High
MARTIN	CLARK ADVANCED LEARNING CENTER	34997	FL	248	226	1	0	7	9.622624397277832		0	1	1	1	0	0	1	1	0	1	1	0	1	02/15 - 02/28	22.04969	.054346651	.1338613	16.622623	High
MARTIN	CLARK ADVANCED LEARNING CENTER	34997	FL	250	186	0	0	7	9.622624397277832		0	1	1	1	0	0	1	1	0	1	1	0	1	01/04 - 01/17	42.67968	.054346651	.1338613	16.622623	High
MARTIN	CLARK ADVANCED LEARNING CENTER	34997	FL	250	186	0	0	7	9.622624397277832		0	1	1	1	0	0	1	1	0	1	1	0	1	10/12 - 10/25	9.5385981	.054346651	.1338613	16.622623	High
MARTIN	CLARK ADVANCED LEARNING CENTER	34997	FL	248	226	1	0	7	9.622624397277832		0	1	1	1	0	0	1	1	0	1	1	0	1	03/01 - 03/14	16.415262	.054346651	.1338613	16.622623	High
MARTIN	CLARK ADVANCED LEARNING CENTER	34997	FL	250	186	0	0	7	9.622624397277832		0	1	1	1	0	0	1	1	0	1	1	0	1	11/30 - 12/13	26.841173	.054346651	.1338613	16.622623	High
MARTIN	CLARK ADVANCED LEARNING CENTER	34997	FL	250	186	0	0	7	9.622624397277832		0	1	1	1	0	0	1	1	0	1	1	0	1	10/26 - 11/08	12.377995	.054346651	.1338613	16.622623	High
MARTIN	CLARK ADVANCED LEARNING CENTER	34997	FL	248	226	0	0	7	9.622624397277832		0	1	1	1	0	0	1	1	0	1	1	0	1	03/15 - 03/28	14.862467	.054346651	.1338613	16.622623	High
MARTIN	CLARK ADVANCED LEARNING CENTER	34997	FL	250	186	1	0	7	9.622624397277832		0	1	1	1	0	0	1	1	0	1	1	0	1	11/09 - 11/22	17.657497	.054346651	.1338613	16.622623	High
MARTIN	CLARK ADVANCED LEARNING CENTER	34997	FL	248	226	0	0	7	9.622624397277832		0	1	1	1	0	0	1	1	0	1	1	0	1	02/01 - 02/14	20.718721	.054346651	.1338613	16.622623	High
MARTIN	DR. DAVID L. ANDERSON MIDDLE SCHOOL	34997	FL	1053	839	0	0	55	75.60633850097656		0	1	1	1	0	0	1	1	0	1	1	0	1	03/29 - 04/11	18.234251	.054346651	.1338613	130.60634	Middle
MARTIN	DR. DAVID L. ANDERSON MIDDLE SCHOOL	34997	FL	1053	839	1	0	55	75.60633850097656		0	1	1	1	0	0	1	1	0	1	1	0	1	02/01 - 02/14	20.718721	.054346651	.1338613	130.60634	Middle
MARTIN	DR. DAVID L. ANDERSON MIDDLE SCHOOL	34997	FL	1053	839	3	0	55	75.60633850097656		0	1	1	1	0	0	1	1	0	1	1	0	1	03/15 - 03/28	14.862467	.054346651	.1338613	130.60634	Middle
MARTIN	DR. DAVID L. ANDERSON MIDDLE SCHOOL	34997	FL	1060	730	3	0	55	75.60633850097656		0	1	1	1	0	0	1	1	0	1	1	0	1	10/26 - 11/08	12.377995	.054346651	.1338613	130.60634	Middle
MARTIN	DR. DAVID L. ANDERSON MIDDLE SCHOOL	34997	FL	1060	730	0	0	55	75.60633850097656		0	1	1	1	0	0	1	1	0	1	1	0	1	11/09 - 11/22	17.657497	.054346651	.1338613	130.60634	Middle
MARTIN	DR. DAVID L. ANDERSON MIDDLE SCHOOL	34997	FL	1060	730	1	1	55	75.60633850097656		0	1	1	1	0	0	1	1	0	1	1	0	1	11/30 - 12/13	26.841173	.054346651	.1338613	130.60634	Middle
MARTIN	DR. DAVID L. ANDERSON MIDDLE SCHOOL	34997	FL	1053	839	3	0	55	75.60633850097656		0	1	1	1	0	0	1	1	0	1	1	0	1	03/01 - 03/14	16.415262	.054346651	.1338613	130.60634	Middle
MARTIN	DR. DAVID L. ANDERSON MIDDLE SCHOOL	34997	FL	1060	730	3	1	55	75.60633850097656		0	1	1	1	0	0	1	1	0	1	1	0	1	01/04 - 01/17	42.67968	.054346651	.1338613	130.60634	Middle
MARTIN	DR. DAVID L. ANDERSON MIDDLE SCHOOL	34997	FL	1060	730	0	0	55	75.60633850097656		0	1	1	1	0	0	1	1	0	1	1	0	1	01/18 - 01/31	27.684118	.054346651	.1338613	130.60634	Middle
MARTIN	DR. DAVID L. ANDERSON MIDDLE SCHOOL	34997	FL	1053	839	2	0	55	75.60633850097656		0	1	1	1	0	0	1	1	0	1	1	0	1	02/15 - 02/28	22.04969	.054346651	.1338613	130.60634	Middle
MARTIN	DR. DAVID L. ANDERSON MIDDLE SCHOOL	34997	FL	1060	730	0	0	55	75.60633850097656		0	1	1	1	0	0	1	1	0	1	1	0	1	10/12 - 10/25	9.5385981	.054346651	.1338613	130.60634	Middle
MARTIN	DR. DAVID L. ANDERSON MIDDLE SCHOOL	34997	FL	1053	839	0	0	55	75.60633850097656		0	1	1	1	0	0	1	1	0	1	1	0	1	04/12 - 04/25	16.858919	.054346651	.1338613	130.60634	Middle
MARTIN	CITRUS GROVE ELEMENTARY	34990	FL	571	510	0	1	43	59.11040878295898		0	1	1	1	0	0	1	1	0	1	1	0	1	02/01 - 02/14	21.313841	.061741639	.13656293	102.11041	Elementary
MARTIN	CITRUS GROVE ELEMENTARY	34990	FL	557	457	2	0	43	59.11040878295898		0	1	1	1	0	0	1	1	0	1	1	0	1	10/12 - 10/25	9.6265879	.061741639	.13656293	102.11041	Elementary
MARTIN	CITRUS GROVE ELEMENTARY	34990	FL	571	510	0	0	43	59.11040878295898		0	1	1	1	0	0	1	1	0	1	1	0	1	03/29 - 04/11	18.215029	.061741639	.13656293	102.11041	Elementary
MARTIN	CITRUS GROVE ELEMENTARY	34990	FL	557	457	0	0	43	59.11040878295898		0	1	1	1	0	0	1	1	0	1	1	0	1	11/09 - 11/22	17.556383	.061741639	.13656293	102.11041	Elementary
MARTIN	CITRUS GROVE ELEMENTARY	34990	FL	571	510	0	0	43	59.11040878295898		0	1	1	1	0	0	1	1	0	1	1	0	1	03/15 - 03/28	14.931692	.061741639	.13656293	102.11041	Elementary
MARTIN	CITRUS GROVE ELEMENTARY	34990	FL	557	457	0	1	43	59.11040878295898		0	1	1	1	0	0	1	1	0	1	1	0	1	01/04 - 01/17	43.557739	.061741639	.13656293	102.11041	Elementary
MARTIN	CITRUS GROVE ELEMENTARY	34990	FL	557	457	1	0	43	59.11040878295898		0	1	1	1	0	0	1	1	0	1	1	0	1	11/30 - 12/13	26.945599	.061741639	.13656293	102.11041	Elementary
MARTIN	CITRUS GROVE ELEMENTARY	34990	FL	571	510	0	0	43	59.11040878295898		0	1	1	1	0	0	1	1	0	1	1	0	1	03/01 - 03/14	16.687307	.061741639	.13656293	102.11041	Elementary
MARTIN	CITRUS GROVE ELEMENTARY	34990	FL	557	457	0	0	43	59.11040878295898		0	1	1	1	0	0	1	1	0	1	1	0	1	10/26 - 11/08	12.448644	.061741639	.13656293	102.11041	Elementary
MARTIN	CITRUS GROVE ELEMENTARY	34990	FL	571	510	0	0	43	59.11040878295898		0	1	1	1	0	0	1	1	0	1	1	0	1	02/15 - 02/28	22.254816	.061741639	.13656293	102.11041	Elementary
MARTIN	CITRUS GROVE ELEMENTARY	34990	FL	557	457	1	1	43	59.11040878295898		0	1	1	1	0	0	1	1	0	1	1	0	1	01/18 - 01/31	28.426134	.061741639	.13656293	102.11041	Elementary
MARTIN	CITRUS GROVE ELEMENTARY	34990	FL	571	510	0	0	43	59.11040878295898		0	1	1	1	0	0	1	1	0	1	1	0	1	04/12 - 04/25	17.149626	.061741639	.13656293	102.11041	Elementary
MONROE	CORAL SHORES HIGH SCHOOL	33070	FL	696	696	6	0	38	39.45909881591797		0	1	0	0	1	0	1	1	0	1	1	1	0	03/29 - 04/11	25.019438	.065823779	.23853259	77.459099	High
MONROE	CORAL SHORES HIGH SCHOOL	33070	FL	696	696	3	0	38	39.45909881591797		0	1	0	0	1	0	1	1	0	1	1	1	0	02/15 - 02/28	26.655325	.065823779	.23853259	77.459099	High
MONROE	CORAL SHORES HIGH SCHOOL	33070	FL	711	711	1	0	38	39.45909881591797		0	1	0	0	1	0	1	1	0	1	1	1	0	10/12 - 10/25	21.940123	.065823779	.23853259	77.459099	High
MONROE	CORAL SHORES HIGH SCHOOL	33070	FL	711	711	7	0	38	39.45909881591797		0	1	0	0	1	0	1	1	0	1	1	1	0	01/18 - 01/31	41.185844	.065823779	.23853259	77.459099	High
MONROE	CORAL SHORES HIGH SCHOOL	33070	FL	711	711	1	0	38	39.45909881591797		0	1	0	0	1	0	1	1	0	1	1	1	0	10/26 - 11/08	36.759327	.065823779	.23853259	77.459099	High
MONROE	CORAL SHORES HIGH SCHOOL	33070	FL	696	696	2	0	38	39.45909881591797		0	1	0	0	1	0	1	1	0	1	1	1	0	03/15 - 03/28	25.596809	.065823779	.23853259	77.459099	High
MONROE	CORAL SHORES HIGH SCHOOL	33070	FL	711	711	7	0	38	39.45909881591797		0	1	0	0	1	0	1	1	0	1	1	1	0	01/04 - 01/17	56.871113	.065823779	.23853259	77.459099	High
MONROE	CORAL SHORES HIGH SCHOOL	33070	FL	696	696	1	0	38	39.45909881591797		0	1	0	0	1	0	1	1	0	1	1	1	0	03/01 - 03/14	24.92321	.065823779	.23853259	77.459099	High
MONROE	CORAL SHORES HIGH SCHOOL	33070	FL	711	711	0	1	38	39.45909881591797		0	1	0	0	1	0	1	1	0	1	1	1	0	11/30 - 12/13	45.034988	.065823779	.23853259	77.459099	High
MONROE	CORAL SHORES HIGH SCHOOL	33070	FL	696	696	3	1	38	39.45909881591797		0	1	0	0	1	0	1	1	0	1	1	1	0	02/01 - 02/14	20.304235	.065823779	.23853259	77.459099	High
MONROE	CORAL SHORES HIGH SCHOOL	33070	FL	711	711	1	1	38	39.45909881591797		0	1	0	0	1	0	1	1	0	1	1	1	0	11/09 - 11/22	52.540821	.065823779	.23853259	77.459099	High
MONROE	CORAL SHORES HIGH SCHOOL	33070	FL	696	696	0	0	38	39.45909881591797		0	1	0	0	1	0	1	1	0	1	1	1	0	04/12 - 04/25	18.66835	.065823779	.23853259	77.459099	High
MONROE	KEY WEST HIGH SCHOOL	33040	FL	1252	1252	3	0	71	73.72621154785156		0	1	0	0	1	0	1	1	0	1	1	1	0	01/18 - 01/31	41.185844	.065823786	.23853259	144.72621	High
MONROE	KEY WEST HIGH SCHOOL	33040	FL	1230	1230	2	0	71	73.72621154785156		0	1	0	0	1	0	1	1	0	1	1	1	0	02/15 - 02/28	26.655325	.065823786	.23853259	144.72621	High
MONROE	KEY WEST HIGH SCHOOL	33040	FL	1230	1230	3	0	71	73.72621154785156		0	1	0	0	1	0	1	1	0	1	1	1	0	03/01 - 03/14	24.92321	.065823786	.23853259	144.72621	High
MONROE	KEY WEST HIGH SCHOOL	33040	FL	1252	1252	8	3	71	73.72621154785156		0	1	0	0	1	0	1	1	0	1	1	1	0	11/30 - 12/13	45.034988	.065823786	.23853259	144.72621	High
MONROE	KEY WEST HIGH SCHOOL	33040	FL	1230	1230	7	1	71	73.72621154785156		0	1	0	0	1	0	1	1	0	1	1	1	0	03/29 - 04/11	25.019438	.065823786	.23853259	144.72621	High
MONROE	KEY WEST HIGH SCHOOL	33040	FL	1252	1252	4	0	71	73.72621154785156		0	1	0	0	1	0	1	1	0	1	1	1	0	10/26 - 11/08	36.759327	.065823786	.23853259	144.72621	High
MONROE	KEY WEST HIGH SCHOOL	33040	FL	1230	1230	9	1	71	73.72621154785156		0	1	0	0	1	0	1	1	0	1	1	1	0	04/12 - 04/25	18.66835	.065823786	.23853259	144.72621	High
MONROE	KEY WEST HIGH SCHOOL	33040	FL	1230	1230	2	0	71	73.72621154785156		0	1	0	0	1	0	1	1	0	1	1	1	0	03/15 - 03/28	25.596811	.065823786	.23853259	144.72621	High
MONROE	KEY WEST HIGH SCHOOL	33040	FL	1252	1252	0	0	71	73.72621154785156		0	1	0	0	1	0	1	1	0	1	1	1	0	10/12 - 10/25	21.940125	.065823786	.23853259	144.72621	High
MONROE	KEY WEST HIGH SCHOOL	33040	FL	1230	1230	2	0	71	73.72621154785156		0	1	0	0	1	0	1	1	0	1	1	1	0	02/01 - 02/14	20.304235	.065823786	.23853259	144.72621	High
MONROE	KEY WEST HIGH SCHOOL	33040	FL	1252	1252	10	2	71	73.72621154785156		0	1	0	0	1	0	1	1	0	1	1	1	0	11/09 - 11/22	52.540817	.065823786	.23853259	144.72621	High
MONROE	KEY WEST HIGH SCHOOL	33040	FL	1252	1252	4	0	71	73.72621154785156		0	1	0	0	1	0	1	1	0	1	1	1	0	01/04 - 01/17	56.871109	.065823786	.23853259	144.72621	High
MONROE	HORACE O'BRYANT SCHOOL	33040	FL	1038	1038	1	1	72	74.76461029052734		0	1	0	0	1	0	1	1	0	1	1	1	0	11/09 - 11/22	52.540817	.065823786	.23853259	146.76462	Middle
MONROE	HORACE O'BRYANT SCHOOL	33040	FL	1060	1060	1	1	72	74.76461029052734		0	1	0	0	1	0	1	1	0	1	1	1	0	02/15 - 02/28	26.655325	.065823786	.23853259	146.76462	Middle
MONROE	HORACE O'BRYANT SCHOOL	33040	FL	1060	1060	0	0	72	74.76461029052734		0	1	0	0	1	0	1	1	0	1	1	1	0	03/15 - 03/28	25.596811	.065823786	.23853259	146.76462	Middle
MONROE	HORACE O'BRYANT SCHOOL	33040	FL	1038	1038	3	0	72	74.76461029052734		0	1	0	0	1	0	1	1	0	1	1	1	0	11/30 - 12/13	45.034988	.065823786	.23853259	146.76462	Middle
MONROE	HORACE O'BRYANT SCHOOL	33040	FL	1060	1060	1	0	72	74.76461029052734		0	1	0	0	1	0	1	1	0	1	1	1	0	03/01 - 03/14	24.92321	.065823786	.23853259	146.76462	Middle
MONROE	HORACE O'BRYANT SCHOOL	33040	FL	1038	1038	1	0	72	74.76461029052734		0	1	0	0	1	0	1	1	0	1	1	1	0	10/12 - 10/25	21.940125	.065823786	.23853259	146.76462	Middle
MONROE	HORACE O'BRYANT SCHOOL	33040	FL	1060	1060	6	1	72	74.76461029052734		0	1	0	0	1	0	1	1	0	1	1	1	0	04/12 - 04/25	18.66835	.065823786	.23853259	146.76462	Middle
MONROE	HORACE O'BRYANT SCHOOL	33040	FL	1038	1038	2	1	72	74.76461029052734		0	1	0	0	1	0	1	1	0	1	1	1	0	01/18 - 01/31	41.185844	.065823786	.23853259	146.76462	Middle
MONROE	HORACE O'BRYANT SCHOOL	33040	FL	1038	1038	2	4	72	74.76461029052734		0	1	0	0	1	0	1	1	0	1	1	1	0	01/04 - 01/17	56.871109	.065823786	.23853259	146.76462	Middle
MONROE	HORACE O'BRYANT SCHOOL	33040	FL	1038	1038	1	0	72	74.76461029052734		0	1	0	0	1	0	1	1	0	1	1	1	0	10/26 - 11/08	36.759327	.065823786	.23853259	146.76462	Middle
MONROE	HORACE O'BRYANT SCHOOL	33040	FL	1060	1060	2	0	72	74.76461029052734		0	1	0	0	1	0	1	1	0	1	1	1	0	02/01 - 02/14	20.304235	.065823786	.23853259	146.76462	Middle
MONROE	HORACE O'BRYANT SCHOOL	33040	FL	1060	1060	2	0	72	74.76461029052734		0	1	0	0	1	0	1	1	0	1	1	1	0	03/29 - 04/11	25.019438	.065823786	.23853259	146.76462	Middle
MONROE	MARATHON SCHOOL	33050	FL	618	618	0	0	48	49.84307098388672		0	1	0	0	1	0	1	1	0	1	1	1	0	04/12 - 04/25	18.66835	.065823779	.23853259	97.843071	High
MONROE	MARATHON SCHOOL	33050	FL	616	616	2	1	48	49.84307098388672		0	1	0	0	1	0	1	1	0	1	1	1	0	01/04 - 01/17	56.871113	.065823779	.23853259	97.843071	High
MONROE	MARATHON SCHOOL	33050	FL	618	618	3	0	48	49.84307098388672		0	1	0	0	1	0	1	1	0	1	1	1	0	03/01 - 03/14	24.92321	.065823779	.23853259	97.843071	High
MONROE	MARATHON SCHOOL	33050	FL	616	616	1	0	48	49.84307098388672		0	1	0	0	1	0	1	1	0	1	1	1	0	10/12 - 10/25	21.940123	.065823779	.23853259	97.843071	High
MONROE	MARATHON SCHOOL	33050	FL	616	616	1	0	48	49.84307098388672		0	1	0	0	1	0	1	1	0	1	1	1	0	11/09 - 11/22	52.540821	.065823779	.23853259	97.843071	High
MONROE	MARATHON SCHOOL	33050	FL	618	618	1	1	48	49.84307098388672		0	1	0	0	1	0	1	1	0	1	1	1	0	02/15 - 02/28	26.655325	.065823779	.23853259	97.843071	High
MONROE	MARATHON SCHOOL	33050	FL	618	618	1	0	48	49.84307098388672		0	1	0	0	1	0	1	1	0	1	1	1	0	03/29 - 04/11	25.019438	.065823779	.23853259	97.843071	High
MONROE	MARATHON SCHOOL	33050	FL	616	616	1	0	48	49.84307098388672		0	1	0	0	1	0	1	1	0	1	1	1	0	10/26 - 11/08	36.759327	.065823779	.23853259	97.843071	High
MONROE	MARATHON SCHOOL	33050	FL	618	618	2	1	48	49.84307098388672		0	1	0	0	1	0	1	1	0	1	1	1	0	02/01 - 02/14	20.304237	.065823779	.23853259	97.843071	High
MONROE	MARATHON SCHOOL	33050	FL	616	616	5	4	48	49.84307098388672		0	1	0	0	1	0	1	1	0	1	1	1	0	11/30 - 12/13	45.034988	.065823779	.23853259	97.843071	High
MONROE	MARATHON SCHOOL	33050	FL	618	618	2	0	48	49.84307098388672		0	1	0	0	1	0	1	1	0	1	1	1	0	03/15 - 03/28	25.596809	.065823779	.23853259	97.843071	High
MONROE	MARATHON SCHOOL	33050	FL	616	616	3	0	48	49.84307098388672		0	1	0	0	1	0	1	1	0	1	1	1	0	01/18 - 01/31	41.185844	.065823779	.23853259	97.843071	High
MONROE	POINCIANA ELEMENTARY SCHOOL	33040	FL	532	532	1	0	43	44.65108489990234		0	1	0	0	1	0	1	1	0	1	1	1	0	10/12 - 10/25	21.940125	.065823786	.23853259	87.651085	Elementary
MONROE	POINCIANA ELEMENTARY SCHOOL	33040	FL	532	532	0	0	43	44.65108489990234		0	1	0	0	1	0	1	1	0	1	1	1	0	01/04 - 01/17	56.871109	.065823786	.23853259	87.651085	Elementary
MONROE	POINCIANA ELEMENTARY SCHOOL	33040	FL	532	532	0	0	43	44.65108489990234		0	1	0	0	1	0	1	1	0	1	1	1	0	10/26 - 11/08	36.759327	.065823786	.23853259	87.651085	Elementary
MONROE	POINCIANA ELEMENTARY SCHOOL	33040	FL	539	539	1	0	43	44.65108489990234		0	1	0	0	1	0	1	1	0	1	1	1	0	02/15 - 02/28	26.655325	.065823786	.23853259	87.651085	Elementary
MONROE	POINCIANA ELEMENTARY SCHOOL	33040	FL	532	532	0	0	43	44.65108489990234		0	1	0	0	1	0	1	1	0	1	1	1	0	11/09 - 11/22	52.540817	.065823786	.23853259	87.651085	Elementary
MONROE	POINCIANA ELEMENTARY SCHOOL	33040	FL	532	532	1	0	43	44.65108489990234		0	1	0	0	1	0	1	1	0	1	1	1	0	01/18 - 01/31	41.185844	.065823786	.23853259	87.651085	Elementary
MONROE	POINCIANA ELEMENTARY SCHOOL	33040	FL	539	539	0	0	43	44.65108489990234		0	1	0	0	1	0	1	1	0	1	1	1	0	03/29 - 04/11	25.019438	.065823786	.23853259	87.651085	Elementary
MONROE	POINCIANA ELEMENTARY SCHOOL	33040	FL	539	539	0	0	43	44.65108489990234		0	1	0	0	1	0	1	1	0	1	1	1	0	02/01 - 02/14	20.304235	.065823786	.23853259	87.651085	Elementary
MONROE	POINCIANA ELEMENTARY SCHOOL	33040	FL	539	539	0	0	43	44.65108489990234		0	1	0	0	1	0	1	1	0	1	1	1	0	03/15 - 03/28	25.596811	.065823786	.23853259	87.651085	Elementary
MONROE	POINCIANA ELEMENTARY SCHOOL	33040	FL	539	539	0	1	43	44.65108489990234		0	1	0	0	1	0	1	1	0	1	1	1	0	04/12 - 04/25	18.66835	.065823786	.23853259	87.651085	Elementary
MONROE	POINCIANA ELEMENTARY SCHOOL	33040	FL	539	539	3	0	43	44.65108489990234		0	1	0	0	1	0	1	1	0	1	1	1	0	03/01 - 03/14	24.92321	.065823786	.23853259	87.651085	Elementary
MONROE	POINCIANA ELEMENTARY SCHOOL	33040	FL	532	532	1	0	43	44.65108489990234		0	1	0	0	1	0	1	1	0	1	1	1	0	11/30 - 12/13	45.034988	.065823786	.23853259	87.651085	Elementary
MONROE	SUGARLOAF SCHOOL	33042	FL	590	590	0	0	39	40.49749755859375		0	1	0	0	1	0	1	1	0	1	1	1	0	03/29 - 04/11	25.019438	.065823779	.23853257	79.497498	Middle
MONROE	SUGARLOAF SCHOOL	33042	FL	590	590	4	0	39	40.49749755859375		0	1	0	0	1	0	1	1	0	1	1	1	0	02/15 - 02/28	26.655323	.065823779	.23853257	79.497498	Middle
MONROE	SUGARLOAF SCHOOL	33042	FL	590	590	0	0	39	40.49749755859375		0	1	0	0	1	0	1	1	0	1	1	1	0	04/12 - 04/25	18.66835	.065823779	.23853257	79.497498	Middle
MONROE	SUGARLOAF SCHOOL	33042	FL	590	590	3	0	39	40.49749755859375		0	1	0	0	1	0	1	1	0	1	1	1	0	03/15 - 03/28	25.596809	.065823779	.23853257	79.497498	Middle
MONROE	SUGARLOAF SCHOOL	33042	FL	571	571	0	0	39	40.49749755859375		0	1	0	0	1	0	1	1	0	1	1	1	0	01/18 - 01/31	41.185844	.065823779	.23853257	79.497498	Middle
MONROE	SUGARLOAF SCHOOL	33042	FL	590	590	2	1	39	40.49749755859375		0	1	0	0	1	0	1	1	0	1	1	1	0	03/01 - 03/14	24.923208	.065823779	.23853257	79.497498	Middle
MONROE	SUGARLOAF SCHOOL	33042	FL	571	571	4	0	39	40.49749755859375		0	1	0	0	1	0	1	1	0	1	1	1	0	11/09 - 11/22	52.540817	.065823779	.23853257	79.497498	Middle
MONROE	SUGARLOAF SCHOOL	33042	FL	571	571	1	0	39	40.49749755859375		0	1	0	0	1	0	1	1	0	1	1	1	0	10/26 - 11/08	36.759327	.065823779	.23853257	79.497498	Middle
MONROE	SUGARLOAF SCHOOL	33042	FL	571	571	0	0	39	40.49749755859375		0	1	0	0	1	0	1	1	0	1	1	1	0	11/30 - 12/13	45.034988	.065823779	.23853257	79.497498	Middle
MONROE	SUGARLOAF SCHOOL	33042	FL	571	571	0	0	39	40.49749755859375		0	1	0	0	1	0	1	1	0	1	1	1	0	01/04 - 01/17	56.871109	.065823779	.23853257	79.497498	Middle
MONROE	SUGARLOAF SCHOOL	33042	FL	571	571	0	0	39	40.49749755859375		0	1	0	0	1	0	1	1	0	1	1	1	0	10/12 - 10/25	21.940123	.065823779	.23853257	79.497498	Middle
MONROE	SUGARLOAF SCHOOL	33042	FL	590	590	1	2	39	40.49749755859375		0	1	0	0	1	0	1	1	0	1	1	1	0	02/01 - 02/14	20.304235	.065823779	.23853257	79.497498	Middle
MONROE	STANLEY SWITLIK ELEMENTARY SCHOOL	33050	FL	564	564	0	1	40	41.53589248657227		0	1	0	0	1	0	1	1	0	1	1	1	0	02/01 - 02/14	20.304237	.065823779	.23853259	81.535889	Elementary
MONROE	STANLEY SWITLIK ELEMENTARY SCHOOL	33050	FL	517	517	4	2	40	41.53589248657227		0	1	0	0	1	0	1	1	0	1	1	1	0	11/30 - 12/13	45.034988	.065823779	.23853259	81.535889	Elementary
MONROE	STANLEY SWITLIK ELEMENTARY SCHOOL	33050	FL	564	564	2	0	40	41.53589248657227		0	1	0	0	1	0	1	1	0	1	1	1	0	03/29 - 04/11	25.019438	.065823779	.23853259	81.535889	Elementary
MONROE	STANLEY SWITLIK ELEMENTARY SCHOOL	33050	FL	517	517	2	1	40	41.53589248657227		0	1	0	0	1	0	1	1	0	1	1	1	0	01/04 - 01/17	56.871113	.065823779	.23853259	81.535889	Elementary
MONROE	STANLEY SWITLIK ELEMENTARY SCHOOL	33050	FL	517	517	1	0	40	41.53589248657227		0	1	0	0	1	0	1	1	0	1	1	1	0	11/09 - 11/22	52.540821	.065823779	.23853259	81.535889	Elementary
MONROE	STANLEY SWITLIK ELEMENTARY SCHOOL	33050	FL	564	564	4	0	40	41.53589248657227		0	1	0	0	1	0	1	1	0	1	1	1	0	02/15 - 02/28	26.655325	.065823779	.23853259	81.535889	Elementary
MONROE	STANLEY SWITLIK ELEMENTARY SCHOOL	33050	FL	564	564	0	2	40	41.53589248657227		0	1	0	0	1	0	1	1	0	1	1	1	0	03/01 - 03/14	24.92321	.065823779	.23853259	81.535889	Elementary
MONROE	STANLEY SWITLIK ELEMENTARY SCHOOL	33050	FL	564	564	1	0	40	41.53589248657227		0	1	0	0	1	0	1	1	0	1	1	1	0	03/15 - 03/28	25.596809	.065823779	.23853259	81.535889	Elementary
MONROE	STANLEY SWITLIK ELEMENTARY SCHOOL	33050	FL	564	564	0	0	40	41.53589248657227		0	1	0	0	1	0	1	1	0	1	1	1	0	04/12 - 04/25	18.66835	.065823779	.23853259	81.535889	Elementary
MONROE	STANLEY SWITLIK ELEMENTARY SCHOOL	33050	FL	517	517	0	0	40	41.53589248657227		0	1	0	0	1	0	1	1	0	1	1	1	0	10/26 - 11/08	36.759327	.065823779	.23853259	81.535889	Elementary
MONROE	STANLEY SWITLIK ELEMENTARY SCHOOL	33050	FL	517	517	1	0	40	41.53589248657227		0	1	0	0	1	0	1	1	0	1	1	1	0	01/18 - 01/31	41.185844	.065823779	.23853259	81.535889	Elementary
MONROE	STANLEY SWITLIK ELEMENTARY SCHOOL	33050	FL	517	517	0	0	40	41.53589248657227		0	1	0	0	1	0	1	1	0	1	1	1	0	10/12 - 10/25	21.940123	.065823779	.23853259	81.535889	Elementary
MONROE	KEY LARGO SCHOOL	33037	FL	776	776	3	0	60	62.30384063720703		0	1	0	0	1	0	1	1	0	1	1	1	0	11/30 - 12/13	45.034988	.065823779	.23853259	122.30384	Middle
MONROE	KEY LARGO SCHOOL	33037	FL	776	776	1	0	60	62.30384063720703		0	1	0	0	1	0	1	1	0	1	1	1	0	10/26 - 11/08	36.759331	.065823779	.23853259	122.30384	Middle
MONROE	KEY LARGO SCHOOL	33037	FL	807	807	1	0	60	62.30384063720703		0	1	0	0	1	0	1	1	0	1	1	1	0	03/29 - 04/11	25.019438	.065823779	.23853259	122.30384	Middle
MONROE	KEY LARGO SCHOOL	33037	FL	776	776	1	0	60	62.30384063720703		0	1	0	0	1	0	1	1	0	1	1	1	0	01/18 - 01/31	41.185844	.065823779	.23853259	122.30384	Middle
MONROE	KEY LARGO SCHOOL	33037	FL	807	807	1	0	60	62.30384063720703		0	1	0	0	1	0	1	1	0	1	1	1	0	02/01 - 02/14	20.304237	.065823779	.23853259	122.30384	Middle
MONROE	KEY LARGO SCHOOL	33037	FL	776	776	0	0	60	62.30384063720703		0	1	0	0	1	0	1	1	0	1	1	1	0	10/12 - 10/25	21.940123	.065823779	.23853259	122.30384	Middle
MONROE	KEY LARGO SCHOOL	33037	FL	807	807	1	0	60	62.30384063720703		0	1	0	0	1	0	1	1	0	1	1	1	0	03/01 - 03/14	24.92321	.065823779	.23853259	122.30384	Middle
MONROE	KEY LARGO SCHOOL	33037	FL	807	807	2	1	60	62.30384063720703		0	1	0	0	1	0	1	1	0	1	1	1	0	02/15 - 02/28	26.655325	.065823779	.23853259	122.30384	Middle
MONROE	KEY LARGO SCHOOL	33037	FL	807	807	1	0	60	62.30384063720703		0	1	0	0	1	0	1	1	0	1	1	1	0	04/12 - 04/25	18.66835	.065823779	.23853259	122.30384	Middle
MONROE	KEY LARGO SCHOOL	33037	FL	776	776	2	3	60	62.30384063720703		0	1	0	0	1	0	1	1	0	1	1	1	0	01/04 - 01/17	56.871105	.065823779	.23853259	122.30384	Middle
MONROE	KEY LARGO SCHOOL	33037	FL	776	776	1	0	60	62.30384063720703		0	1	0	0	1	0	1	1	0	1	1	1	0	11/09 - 11/22	52.540821	.065823779	.23853259	122.30384	Middle
MONROE	KEY LARGO SCHOOL	33037	FL	807	807	2	0	60	62.30384063720703		0	1	0	0	1	0	1	1	0	1	1	1	0	03/15 - 03/28	25.596809	.065823779	.23853259	122.30384	Middle
MONROE	GERALD ADAMS ELEMENTARY SCHOOL	33040	FL	557	557	0	2	37	38.42070007324219		0	1	0	0	1	0	1	1	0	1	1	1	0	11/09 - 11/22	52.540817	.065823786	.23853259	75.4207	Elementary
MONROE	GERALD ADAMS ELEMENTARY SCHOOL	33040	FL	557	557	0	0	37	38.42070007324219		0	1	0	0	1	0	1	1	0	1	1	1	0	10/12 - 10/25	21.940125	.065823786	.23853259	75.4207	Elementary
MONROE	GERALD ADAMS ELEMENTARY SCHOOL	33040	FL	561	561	0	0	37	38.42070007324219		0	1	0	0	1	0	1	1	0	1	1	1	0	03/01 - 03/14	24.92321	.065823786	.23853259	75.4207	Elementary
MONROE	GERALD ADAMS ELEMENTARY SCHOOL	33040	FL	557	557	5	0	37	38.42070007324219		0	1	0	0	1	0	1	1	0	1	1	1	0	11/30 - 12/13	45.034988	.065823786	.23853259	75.4207	Elementary
MONROE	GERALD ADAMS ELEMENTARY SCHOOL	33040	FL	561	561	0	0	37	38.42070007324219		0	1	0	0	1	0	1	1	0	1	1	1	0	02/15 - 02/28	26.655325	.065823786	.23853259	75.4207	Elementary
MONROE	GERALD ADAMS ELEMENTARY SCHOOL	33040	FL	557	557	2	0	37	38.42070007324219		0	1	0	0	1	0	1	1	0	1	1	1	0	01/04 - 01/17	56.871109	.065823786	.23853259	75.4207	Elementary
MONROE	GERALD ADAMS ELEMENTARY SCHOOL	33040	FL	561	561	4	0	37	38.42070007324219		0	1	0	0	1	0	1	1	0	1	1	1	0	03/15 - 03/28	25.596811	.065823786	.23853259	75.4207	Elementary
MONROE	GERALD ADAMS ELEMENTARY SCHOOL	33040	FL	561	561	0	0	37	38.42070007324219		0	1	0	0	1	0	1	1	0	1	1	1	0	04/12 - 04/25	18.66835	.065823786	.23853259	75.4207	Elementary
MONROE	GERALD ADAMS ELEMENTARY SCHOOL	33040	FL	557	557	1	0	37	38.42070007324219		0	1	0	0	1	0	1	1	0	1	1	1	0	01/18 - 01/31	41.185844	.065823786	.23853259	75.4207	Elementary
MONROE	GERALD ADAMS ELEMENTARY SCHOOL	33040	FL	561	561	0	0	37	38.42070007324219		0	1	0	0	1	0	1	1	0	1	1	1	0	03/29 - 04/11	25.019438	.065823786	.23853259	75.4207	Elementary
MONROE	GERALD ADAMS ELEMENTARY SCHOOL	33040	FL	561	561	1	0	37	38.42070007324219		0	1	0	0	1	0	1	1	0	1	1	1	0	02/01 - 02/14	20.304235	.065823786	.23853259	75.4207	Elementary
MONROE	GERALD ADAMS ELEMENTARY SCHOOL	33040	FL	557	557	1	0	37	38.42070007324219		0	1	0	0	1	0	1	1	0	1	1	1	0	10/26 - 11/08	36.759327	.065823786	.23853259	75.4207	Elementary
MONROE	PLANTATION KEY SCHOOL	33070	FL	538	538	3	0	41	42.57429122924805		0	1	0	0	1	0	1	1	0	1	1	1	0	03/15 - 03/28	25.596809	.065823779	.23853259	83.574295	Middle
MONROE	PLANTATION KEY SCHOOL	33070	FL	537	537	2	0	41	42.57429122924805		0	1	0	0	1	0	1	1	0	1	1	1	0	10/26 - 11/08	36.759327	.065823779	.23853259	83.574295	Middle
MONROE	PLANTATION KEY SCHOOL	33070	FL	538	538	0	0	41	42.57429122924805		0	1	0	0	1	0	1	1	0	1	1	1	0	04/12 - 04/25	18.66835	.065823779	.23853259	83.574295	Middle
MONROE	PLANTATION KEY SCHOOL	33070	FL	537	537	0	0	41	42.57429122924805		0	1	0	0	1	0	1	1	0	1	1	1	0	11/09 - 11/22	52.540821	.065823779	.23853259	83.574295	Middle
MONROE	PLANTATION KEY SCHOOL	33070	FL	537	537	5	0	41	42.57429122924805		0	1	0	0	1	0	1	1	0	1	1	1	0	11/30 - 12/13	45.034988	.065823779	.23853259	83.574295	Middle
MONROE	PLANTATION KEY SCHOOL	33070	FL	537	537	0	0	41	42.57429122924805		0	1	0	0	1	0	1	1	0	1	1	1	0	10/12 - 10/25	21.940123	.065823779	.23853259	83.574295	Middle
MONROE	PLANTATION KEY SCHOOL	33070	FL	537	537	9	0	41	42.57429122924805		0	1	0	0	1	0	1	1	0	1	1	1	0	01/18 - 01/31	41.185844	.065823779	.23853259	83.574295	Middle
MONROE	PLANTATION KEY SCHOOL	33070	FL	537	537	1	1	41	42.57429122924805		0	1	0	0	1	0	1	1	0	1	1	1	0	01/04 - 01/17	56.871113	.065823779	.23853259	83.574295	Middle
MONROE	PLANTATION KEY SCHOOL	33070	FL	538	538	3	1	41	42.57429122924805		0	1	0	0	1	0	1	1	0	1	1	1	0	03/01 - 03/14	24.92321	.065823779	.23853259	83.574295	Middle
MONROE	PLANTATION KEY SCHOOL	33070	FL	538	538	8	1	41	42.57429122924805		0	1	0	0	1	0	1	1	0	1	1	1	0	02/15 - 02/28	26.655325	.065823779	.23853259	83.574295	Middle
MONROE	PLANTATION KEY SCHOOL	33070	FL	538	538	2	0	41	42.57429122924805		0	1	0	0	1	0	1	1	0	1	1	1	0	02/01 - 02/14	20.304235	.065823779	.23853259	83.574295	Middle
MONROE	PLANTATION KEY SCHOOL	33070	FL	538	538	3	1	41	42.57429122924805		0	1	0	0	1	0	1	1	0	1	1	1	0	03/29 - 04/11	25.019438	.065823779	.23853259	83.574295	Middle
MONROE	MAY SANDS MONTESSORI SCHOOL	33040	FL	85	85	0	0	7	7.268781185150146		0	1	0	0	1	0	1	1	0	1	1	1	0	03/29 - 04/11	25.019438	.065823786	.23853259	14.268782	Middle
MONROE	MAY SANDS MONTESSORI SCHOOL	33040	FL	85	85	0	0	7	7.268781185150146		0	1	0	0	1	0	1	1	0	1	1	1	0	03/01 - 03/14	24.92321	.065823786	.23853259	14.268782	Middle
MONROE	MAY SANDS MONTESSORI SCHOOL	33040	FL	88	88	0	0	7	7.268781185150146		0	1	0	0	1	0	1	1	0	1	1	1	0	01/18 - 01/31	41.185844	.065823786	.23853259	14.268782	Middle
MONROE	MAY SANDS MONTESSORI SCHOOL	33040	FL	88	88	0	0	7	7.268781185150146		0	1	0	0	1	0	1	1	0	1	1	1	0	01/04 - 01/17	56.871109	.065823786	.23853259	14.268782	Middle
MONROE	MAY SANDS MONTESSORI SCHOOL	33040	FL	85	85	0	0	7	7.268781185150146		0	1	0	0	1	0	1	1	0	1	1	1	0	02/01 - 02/14	20.304235	.065823786	.23853259	14.268782	Middle
MONROE	MAY SANDS MONTESSORI SCHOOL	33040	FL	85	85	0	0	7	7.268781185150146		0	1	0	0	1	0	1	1	0	1	1	1	0	03/15 - 03/28	25.596811	.065823786	.23853259	14.268782	Middle
MONROE	MAY SANDS MONTESSORI SCHOOL	33040	FL	88	88	0	0	7	7.268781185150146		0	1	0	0	1	0	1	1	0	1	1	1	0	10/12 - 10/25	21.940125	.065823786	.23853259	14.268782	Middle
MONROE	MAY SANDS MONTESSORI SCHOOL	33040	FL	85	85	0	0	7	7.268781185150146		0	1	0	0	1	0	1	1	0	1	1	1	0	04/12 - 04/25	18.66835	.065823786	.23853259	14.268782	Middle
MONROE	MAY SANDS MONTESSORI SCHOOL	33040	FL	85	85	0	0	7	7.268781185150146		0	1	0	0	1	0	1	1	0	1	1	1	0	02/15 - 02/28	26.655325	.065823786	.23853259	14.268782	Middle
MONROE	MAY SANDS MONTESSORI SCHOOL	33040	FL	88	88	0	0	7	7.268781185150146		0	1	0	0	1	0	1	1	0	1	1	1	0	11/30 - 12/13	45.034988	.065823786	.23853259	14.268782	Middle
MONROE	MAY SANDS MONTESSORI SCHOOL	33040	FL	88	88	0	0	7	7.268781185150146		0	1	0	0	1	0	1	1	0	1	1	1	0	11/09 - 11/22	52.540817	.065823786	.23853259	14.268782	Middle
MONROE	MAY SANDS MONTESSORI SCHOOL	33040	FL	88	88	0	0	7	7.268781185150146		0	1	0	0	1	0	1	1	0	1	1	1	0	10/26 - 11/08	36.759327	.065823786	.23853259	14.268782	Middle
MONROE	TREASURE VILLAGE MONTESSORI CHARTER SCHOOL	33036	FL	173	173	0	0	16	16.61435699462891		0	1	0	0	1	0	1	1	0	1	1	1	0	02/15 - 02/28	26.655325	.065823779	.2385326	32.614357	Middle
MONROE	TREASURE VILLAGE MONTESSORI CHARTER SCHOOL	33036	FL	182	182	0	0	16	16.61435699462891		0	1	0	0	1	0	1	1	0	1	1	1	0	11/09 - 11/22	52.540821	.065823779	.2385326	32.614357	Middle
MONROE	TREASURE VILLAGE MONTESSORI CHARTER SCHOOL	33036	FL	182	182	0	0	16	16.61435699462891		0	1	0	0	1	0	1	1	0	1	1	1	0	10/26 - 11/08	36.759327	.065823779	.2385326	32.614357	Middle
MONROE	TREASURE VILLAGE MONTESSORI CHARTER SCHOOL	33036	FL	173	173	0	0	16	16.61435699462891		0	1	0	0	1	0	1	1	0	1	1	1	0	03/01 - 03/14	24.923208	.065823779	.2385326	32.614357	Middle
MONROE	TREASURE VILLAGE MONTESSORI CHARTER SCHOOL	33036	FL	182	182	0	0	16	16.61435699462891		0	1	0	0	1	0	1	1	0	1	1	1	0	10/12 - 10/25	21.940123	.065823779	.2385326	32.614357	Middle
MONROE	TREASURE VILLAGE MONTESSORI CHARTER SCHOOL	33036	FL	173	173	0	0	16	16.61435699462891		0	1	0	0	1	0	1	1	0	1	1	1	0	03/29 - 04/11	25.01944	.065823779	.2385326	32.614357	Middle
MONROE	TREASURE VILLAGE MONTESSORI CHARTER SCHOOL	33036	FL	173	173	0	0	16	16.61435699462891		0	1	0	0	1	0	1	1	0	1	1	1	0	02/01 - 02/14	20.304237	.065823779	.2385326	32.614357	Middle
MONROE	TREASURE VILLAGE MONTESSORI CHARTER SCHOOL	33036	FL	173	173	0	0	16	16.61435699462891		0	1	0	0	1	0	1	1	0	1	1	1	0	04/12 - 04/25	18.66835	.065823779	.2385326	32.614357	Middle
MONROE	TREASURE VILLAGE MONTESSORI CHARTER SCHOOL	33036	FL	173	173	0	0	16	16.61435699462891		0	1	0	0	1	0	1	1	0	1	1	1	0	03/15 - 03/28	25.596811	.065823779	.2385326	32.614357	Middle
MONROE	TREASURE VILLAGE MONTESSORI CHARTER SCHOOL	33036	FL	182	182	0	0	16	16.61435699462891		0	1	0	0	1	0	1	1	0	1	1	1	0	01/04 - 01/17	56.871109	.065823779	.2385326	32.614357	Middle
MONROE	TREASURE VILLAGE MONTESSORI CHARTER SCHOOL	33036	FL	182	182	0	0	16	16.61435699462891		0	1	0	0	1	0	1	1	0	1	1	1	0	11/30 - 12/13	45.034988	.065823779	.2385326	32.614357	Middle
MONROE	TREASURE VILLAGE MONTESSORI CHARTER SCHOOL	33036	FL	182	182	1	0	16	16.61435699462891		0	1	0	0	1	0	1	1	0	1	1	1	0	01/18 - 01/31	41.185844	.065823779	.2385326	32.614357	Middle
MONROE	BIG PINE ACADEMY	33043	FL	86	86	0	0	7	7.268781185150146		0	1	0	0	1	0	1	1	0	1	1	1	0	04/12 - 04/25	18.668348	.065823779	.23853259	14.268782	Elementary
MONROE	BIG PINE ACADEMY	33043	FL	86	86	0	0	7	7.268781185150146		0	1	0	0	1	0	1	1	0	1	1	1	0	03/01 - 03/14	24.923208	.065823779	.23853259	14.268782	Elementary
MONROE	BIG PINE ACADEMY	33043	FL	93	93	0	0	7	7.268781185150146		0	1	0	0	1	0	1	1	0	1	1	1	0	11/30 - 12/13	45.034988	.065823779	.23853259	14.268782	Elementary
MONROE	BIG PINE ACADEMY	33043	FL	86	86	0	0	7	7.268781185150146		0	1	0	0	1	0	1	1	0	1	1	1	0	03/29 - 04/11	25.019438	.065823779	.23853259	14.268782	Elementary
MONROE	BIG PINE ACADEMY	33043	FL	93	93	0	0	7	7.268781185150146		0	1	0	0	1	0	1	1	0	1	1	1	0	01/18 - 01/31	41.185844	.065823779	.23853259	14.268782	Elementary
MONROE	BIG PINE ACADEMY	33043	FL	86	86	0	0	7	7.268781185150146		0	1	0	0	1	0	1	1	0	1	1	1	0	02/15 - 02/28	26.655323	.065823779	.23853259	14.268782	Elementary
MONROE	BIG PINE ACADEMY	33043	FL	93	93	0	0	7	7.268781185150146		0	1	0	0	1	0	1	1	0	1	1	1	0	01/04 - 01/17	56.871105	.065823779	.23853259	14.268782	Elementary
MONROE	BIG PINE ACADEMY	33043	FL	93	93	0	0	7	7.268781185150146		0	1	0	0	1	0	1	1	0	1	1	1	0	10/26 - 11/08	36.759327	.065823779	.23853259	14.268782	Elementary
MONROE	BIG PINE ACADEMY	33043	FL	86	86	0	0	7	7.268781185150146		0	1	0	0	1	0	1	1	0	1	1	1	0	02/01 - 02/14	20.304235	.065823779	.23853259	14.268782	Elementary
MONROE	BIG PINE ACADEMY	33043	FL	86	86	0	0	7	7.268781185150146		0	1	0	0	1	0	1	1	0	1	1	1	0	03/15 - 03/28	25.596807	.065823779	.23853259	14.268782	Elementary
MONROE	BIG PINE ACADEMY	33043	FL	93	93	0	0	7	7.268781185150146		0	1	0	0	1	0	1	1	0	1	1	1	0	11/09 - 11/22	52.540817	.065823779	.23853259	14.268782	Elementary
MONROE	BIG PINE ACADEMY	33043	FL	93	93	0	0	7	7.268781185150146		0	1	0	0	1	0	1	1	0	1	1	1	0	10/12 - 10/25	21.940121	.065823779	.23853259	14.268782	Elementary
MONROE	SIGSBEE CHARTER SCHOOL	33040	FL	533	533	0	1	36	37.38230514526367		0	1	0	0	1	0	1	1	0	1	1	1	0	01/04 - 01/17	56.871109	.065823786	.23853259	73.382309	Middle
MONROE	SIGSBEE CHARTER SCHOOL	33040	FL	514	514	0	0	36	37.38230514526367		0	1	0	0	1	0	1	1	0	1	1	1	0	02/01 - 02/14	20.304235	.065823786	.23853259	73.382309	Middle
MONROE	SIGSBEE CHARTER SCHOOL	33040	FL	514	514	0	0	36	37.38230514526367		0	1	0	0	1	0	1	1	0	1	1	1	0	03/15 - 03/28	25.596811	.065823786	.23853259	73.382309	Middle
MONROE	SIGSBEE CHARTER SCHOOL	33040	FL	514	514	0	0	36	37.38230514526367		0	1	0	0	1	0	1	1	0	1	1	1	0	03/01 - 03/14	24.92321	.065823786	.23853259	73.382309	Middle
MONROE	SIGSBEE CHARTER SCHOOL	33040	FL	514	514	1	0	36	37.38230514526367		0	1	0	0	1	0	1	1	0	1	1	1	0	02/15 - 02/28	26.655325	.065823786	.23853259	73.382309	Middle
MONROE	SIGSBEE CHARTER SCHOOL	33040	FL	533	533	0	0	36	37.38230514526367		0	1	0	0	1	0	1	1	0	1	1	1	0	11/30 - 12/13	45.034988	.065823786	.23853259	73.382309	Middle
MONROE	SIGSBEE CHARTER SCHOOL	33040	FL	514	514	2	0	36	37.38230514526367		0	1	0	0	1	0	1	1	0	1	1	1	0	03/29 - 04/11	25.019438	.065823786	.23853259	73.382309	Middle
MONROE	SIGSBEE CHARTER SCHOOL	33040	FL	533	533	0	0	36	37.38230514526367		0	1	0	0	1	0	1	1	0	1	1	1	0	01/18 - 01/31	41.185844	.065823786	.23853259	73.382309	Middle
MONROE	SIGSBEE CHARTER SCHOOL	33040	FL	533	533	0	0	36	37.38230514526367		0	1	0	0	1	0	1	1	0	1	1	1	0	10/26 - 11/08	36.759327	.065823786	.23853259	73.382309	Middle
MONROE	SIGSBEE CHARTER SCHOOL	33040	FL	533	533	3	0	36	37.38230514526367		0	1	0	0	1	0	1	1	0	1	1	1	0	11/09 - 11/22	52.540817	.065823786	.23853259	73.382309	Middle
MONROE	SIGSBEE CHARTER SCHOOL	33040	FL	514	514	0	0	36	37.38230514526367		0	1	0	0	1	0	1	1	0	1	1	1	0	04/12 - 04/25	18.66835	.065823786	.23853259	73.382309	Middle
MONROE	SIGSBEE CHARTER SCHOOL	33040	FL	533	533	0	0	36	37.38230514526367		0	1	0	0	1	0	1	1	0	1	1	1	0	10/12 - 10/25	21.940125	.065823786	.23853259	73.382309	Middle
MONROE	OCEAN STUDIES CHARTER	33070	FL	135	135	0	0	1	1.038397312164307		0	1	0	0	1	0	1	1	0	1	1	1	0	04/12 - 04/25	18.66835	.065823779	.23853259	2.0383973	Elementary
MONROE	OCEAN STUDIES CHARTER	33070	FL	129	129	0	0	1	1.038397312164307		0	1	0	0	1	0	1	1	0	1	1	1	0	01/18 - 01/31	41.185844	.065823779	.23853259	2.0383973	Elementary
MONROE	OCEAN STUDIES CHARTER	33070	FL	135	135	0	0	1	1.038397312164307		0	1	0	0	1	0	1	1	0	1	1	1	0	02/15 - 02/28	26.655325	.065823779	.23853259	2.0383973	Elementary
MONROE	OCEAN STUDIES CHARTER	33070	FL	129	129	0	0	1	1.038397312164307		0	1	0	0	1	0	1	1	0	1	1	1	0	11/09 - 11/22	52.540821	.065823779	.23853259	2.0383973	Elementary
MONROE	OCEAN STUDIES CHARTER	33070	FL	135	135	1	0	1	1.038397312164307		0	1	0	0	1	0	1	1	0	1	1	1	0	02/01 - 02/14	20.304235	.065823779	.23853259	2.0383973	Elementary
MONROE	OCEAN STUDIES CHARTER	33070	FL	135	135	0	0	1	1.038397312164307		0	1	0	0	1	0	1	1	0	1	1	1	0	03/01 - 03/14	24.92321	.065823779	.23853259	2.0383973	Elementary
MONROE	OCEAN STUDIES CHARTER	33070	FL	129	129	0	0	1	1.038397312164307		0	1	0	0	1	0	1	1	0	1	1	1	0	10/26 - 11/08	36.759327	.065823779	.23853259	2.0383973	Elementary
MONROE	OCEAN STUDIES CHARTER	33070	FL	129	129	0	0	1	1.038397312164307		0	1	0	0	1	0	1	1	0	1	1	1	0	01/04 - 01/17	56.871113	.065823779	.23853259	2.0383973	Elementary
MONROE	OCEAN STUDIES CHARTER	33070	FL	129	129	0	0	1	1.038397312164307		0	1	0	0	1	0	1	1	0	1	1	1	0	11/30 - 12/13	45.034988	.065823779	.23853259	2.0383973	Elementary
MONROE	OCEAN STUDIES CHARTER	33070	FL	129	129	0	0	1	1.038397312164307		0	1	0	0	1	0	1	1	0	1	1	1	0	10/12 - 10/25	21.940123	.065823779	.23853259	2.0383973	Elementary
MONROE	OCEAN STUDIES CHARTER	33070	FL	135	135	1	0	1	1.038397312164307		0	1	0	0	1	0	1	1	0	1	1	1	0	03/15 - 03/28	25.596809	.065823779	.23853259	2.0383973	Elementary
MONROE	OCEAN STUDIES CHARTER	33070	FL	135	135	0	0	1	1.038397312164307		0	1	0	0	1	0	1	1	0	1	1	1	0	03/29 - 04/11	25.019438	.065823779	.23853259	2.0383973	Elementary
NASSAU	FERNANDINA BEACH MIDDLE SCHOOL	32034	FL	663	487	0	0	37	43.56865310668945		0	1	1	1	1	1	1	1	0	0	1	1	1	03/29 - 04/11	6.6089058	.05976817	.040420461	80.568649	Middle
NASSAU	FERNANDINA BEACH MIDDLE SCHOOL	32034	FL	663	487	0	0	37	43.56865310668945		0	1	1	1	1	1	1	1	0	0	1	1	1	03/15 - 03/28	8.4626236	.05976817	.040420461	80.568649	Middle
NASSAU	FERNANDINA BEACH MIDDLE SCHOOL	32034	FL	654	509	1	0	37	43.56865310668945		0	1	1	1	1	1	1	1	0	0	1	1	1	11/30 - 12/13	44.73101	.05976817	.040420461	80.568649	Middle
NASSAU	FERNANDINA BEACH MIDDLE SCHOOL	32034	FL	654	509	0	1	37	43.56865310668945		0	1	1	1	1	1	1	1	0	0	1	1	1	10/26 - 11/08	14.507355	.05976817	.040420461	80.568649	Middle
NASSAU	FERNANDINA BEACH MIDDLE SCHOOL	32034	FL	663	487	3	0	37	43.56865310668945		0	1	1	1	1	1	1	1	0	0	1	1	1	02/01 - 02/14	36.751965	.05976817	.040420461	80.568649	Middle
NASSAU	FERNANDINA BEACH MIDDLE SCHOOL	32034	FL	654	509	1	0	37	43.56865310668945		0	1	1	1	1	1	1	1	0	0	1	1	1	11/09 - 11/22	25.871449	.05976817	.040420461	80.568649	Middle
NASSAU	FERNANDINA BEACH MIDDLE SCHOOL	32034	FL	654	509	0	0	37	43.56865310668945		0	1	1	1	1	1	1	1	0	0	1	1	1	10/12 - 10/25	13.943179	.05976817	.040420461	80.568649	Middle
NASSAU	FERNANDINA BEACH MIDDLE SCHOOL	32034	FL	663	487	0	0	37	43.56865310668945		0	1	1	1	1	1	1	1	0	0	1	1	1	03/01 - 03/14	10.961112	.05976817	.040420461	80.568649	Middle
NASSAU	FERNANDINA BEACH MIDDLE SCHOOL	32034	FL	663	487	4	0	37	43.56865310668945		0	1	1	1	1	1	1	1	0	0	1	1	1	04/12 - 04/25	15.152126	.05976817	.040420461	80.568649	Middle
NASSAU	FERNANDINA BEACH MIDDLE SCHOOL	32034	FL	663	487	2	0	37	43.56865310668945		0	1	1	1	1	1	1	1	0	0	1	1	1	02/15 - 02/28	22.486401	.05976817	.040420461	80.568649	Middle
NASSAU	FERNANDINA BEACH MIDDLE SCHOOL	32034	FL	654	509	5	0	37	43.56865310668945		0	1	1	1	1	1	1	1	0	0	1	1	1	01/04 - 01/17	96.876884	.05976817	.040420461	80.568649	Middle
NASSAU	FERNANDINA BEACH MIDDLE SCHOOL	32034	FL	654	509	5	0	37	43.56865310668945		0	1	1	1	1	1	1	1	0	0	1	1	1	01/18 - 01/31	59.883137	.05976817	.040420461	80.568649	Middle
NASSAU	SOUTHSIDE ELEMENTARY SCHOOL	32034	FL	621	540	0	0	41	48.27877807617188		0	1	1	1	1	1	1	1	0	0	1	1	1	04/12 - 04/25	15.152126	.05976817	.040420461	89.278778	Elementary
NASSAU	SOUTHSIDE ELEMENTARY SCHOOL	32034	FL	589	495	1	0	41	48.27877807617188		0	1	1	1	1	1	1	1	0	0	1	1	1	11/30 - 12/13	44.73101	.05976817	.040420461	89.278778	Elementary
NASSAU	SOUTHSIDE ELEMENTARY SCHOOL	32034	FL	589	495	0	0	41	48.27877807617188		0	1	1	1	1	1	1	1	0	0	1	1	1	10/12 - 10/25	13.943179	.05976817	.040420461	89.278778	Elementary
NASSAU	SOUTHSIDE ELEMENTARY SCHOOL	32034	FL	589	495	0	0	41	48.27877807617188		0	1	1	1	1	1	1	1	0	0	1	1	1	01/18 - 01/31	59.883137	.05976817	.040420461	89.278778	Elementary
NASSAU	SOUTHSIDE ELEMENTARY SCHOOL	32034	FL	589	495	0	0	41	48.27877807617188		0	1	1	1	1	1	1	1	0	0	1	1	1	11/09 - 11/22	25.871449	.05976817	.040420461	89.278778	Elementary
NASSAU	SOUTHSIDE ELEMENTARY SCHOOL	32034	FL	589	495	0	0	41	48.27877807617188		0	1	1	1	1	1	1	1	0	0	1	1	1	10/26 - 11/08	14.507355	.05976817	.040420461	89.278778	Elementary
NASSAU	SOUTHSIDE ELEMENTARY SCHOOL	32034	FL	621	540	0	0	41	48.27877807617188		0	1	1	1	1	1	1	1	0	0	1	1	1	02/15 - 02/28	22.486401	.05976817	.040420461	89.278778	Elementary
NASSAU	SOUTHSIDE ELEMENTARY SCHOOL	32034	FL	621	540	1	0	41	48.27877807617188		0	1	1	1	1	1	1	1	0	0	1	1	1	02/01 - 02/14	36.751965	.05976817	.040420461	89.278778	Elementary
NASSAU	SOUTHSIDE ELEMENTARY SCHOOL	32034	FL	621	540	1	0	41	48.27877807617188		0	1	1	1	1	1	1	1	0	0	1	1	1	03/15 - 03/28	8.4626236	.05976817	.040420461	89.278778	Elementary
NASSAU	SOUTHSIDE ELEMENTARY SCHOOL	32034	FL	589	495	0	1	41	48.27877807617188		0	1	1	1	1	1	1	1	0	0	1	1	1	01/04 - 01/17	96.876884	.05976817	.040420461	89.278778	Elementary
NASSAU	SOUTHSIDE ELEMENTARY SCHOOL	32034	FL	621	540	0	0	41	48.27877807617188		0	1	1	1	1	1	1	1	0	0	1	1	1	03/01 - 03/14	10.961112	.05976817	.040420461	89.278778	Elementary
NASSAU	SOUTHSIDE ELEMENTARY SCHOOL	32034	FL	621	540	2	0	41	48.27877807617188		0	1	1	1	1	1	1	1	0	0	1	1	1	03/29 - 04/11	6.6089058	.05976817	.040420461	89.278778	Elementary
NASSAU	EMMA LOVE HARDEE ELEMENTARY	32034	FL	553	422	0	0	34	40.03606033325195		0	1	1	1	1	1	1	1	0	0	1	1	1	10/26 - 11/08	14.507355	.05976817	.040420461	74.036057	Elementary
NASSAU	EMMA LOVE HARDEE ELEMENTARY	32034	FL	584	513	0	0	34	40.03606033325195		0	1	1	1	1	1	1	1	0	0	1	1	1	02/15 - 02/28	22.486401	.05976817	.040420461	74.036057	Elementary
NASSAU	EMMA LOVE HARDEE ELEMENTARY	32034	FL	553	422	1	1	34	40.03606033325195		0	1	1	1	1	1	1	1	0	0	1	1	1	11/09 - 11/22	25.871449	.05976817	.040420461	74.036057	Elementary
NASSAU	EMMA LOVE HARDEE ELEMENTARY	32034	FL	584	513	0	0	34	40.03606033325195		0	1	1	1	1	1	1	1	0	0	1	1	1	03/01 - 03/14	10.961112	.05976817	.040420461	74.036057	Elementary
NASSAU	EMMA LOVE HARDEE ELEMENTARY	32034	FL	584	513	1	0	34	40.03606033325195		0	1	1	1	1	1	1	1	0	0	1	1	1	02/01 - 02/14	36.751965	.05976817	.040420461	74.036057	Elementary
NASSAU	EMMA LOVE HARDEE ELEMENTARY	32034	FL	553	422	1	0	34	40.03606033325195		0	1	1	1	1	1	1	1	0	0	1	1	1	11/30 - 12/13	44.73101	.05976817	.040420461	74.036057	Elementary
NASSAU	EMMA LOVE HARDEE ELEMENTARY	32034	FL	584	513	0	0	34	40.03606033325195		0	1	1	1	1	1	1	1	0	0	1	1	1	03/29 - 04/11	6.6089058	.05976817	.040420461	74.036057	Elementary
NASSAU	EMMA LOVE HARDEE ELEMENTARY	32034	FL	553	422	4	0	34	40.03606033325195		0	1	1	1	1	1	1	1	0	0	1	1	1	01/18 - 01/31	59.883137	.05976817	.040420461	74.036057	Elementary
NASSAU	EMMA LOVE HARDEE ELEMENTARY	32034	FL	553	422	6	0	34	40.03606033325195		0	1	1	1	1	1	1	1	0	0	1	1	1	01/04 - 01/17	96.876884	.05976817	.040420461	74.036057	Elementary
NASSAU	EMMA LOVE HARDEE ELEMENTARY	32034	FL	553	422	0	0	34	40.03606033325195		0	1	1	1	1	1	1	1	0	0	1	1	1	10/12 - 10/25	13.943179	.05976817	.040420461	74.036057	Elementary
NASSAU	EMMA LOVE HARDEE ELEMENTARY	32034	FL	584	513	2	0	34	40.03606033325195		0	1	1	1	1	1	1	1	0	0	1	1	1	03/15 - 03/28	8.4626236	.05976817	.040420461	74.036057	Elementary
NASSAU	EMMA LOVE HARDEE ELEMENTARY	32034	FL	584	513	0	0	34	40.03606033325195		0	1	1	1	1	1	1	1	0	0	1	1	1	04/12 - 04/25	15.152126	.05976817	.040420461	74.036057	Elementary
NASSAU	YULEE ELEMENTARY SCHOOL	32097	FL	668	585	0	0	38	44.74618530273438		0	1	1	1	1	1	1	1	0	0	1	1	1	03/01 - 03/14	10.961112	.059768174	.040420461	82.746185	Elementary
NASSAU	YULEE ELEMENTARY SCHOOL	32097	FL	667	523	0	0	38	44.74618530273438		0	1	1	1	1	1	1	1	0	0	1	1	1	01/18 - 01/31	59.883133	.059768174	.040420461	82.746185	Elementary
NASSAU	YULEE ELEMENTARY SCHOOL	32097	FL	668	585	1	0	38	44.74618530273438		0	1	1	1	1	1	1	1	0	0	1	1	1	03/15 - 03/28	8.4626236	.059768174	.040420461	82.746185	Elementary
NASSAU	YULEE ELEMENTARY SCHOOL	32097	FL	667	523	0	0	38	44.74618530273438		0	1	1	1	1	1	1	1	0	0	1	1	1	10/12 - 10/25	13.943179	.059768174	.040420461	82.746185	Elementary
NASSAU	YULEE ELEMENTARY SCHOOL	32097	FL	667	523	1	0	38	44.74618530273438		0	1	1	1	1	1	1	1	0	0	1	1	1	01/04 - 01/17	96.876892	.059768174	.040420461	82.746185	Elementary
NASSAU	YULEE ELEMENTARY SCHOOL	32097	FL	668	585	3	0	38	44.74618530273438		0	1	1	1	1	1	1	1	0	0	1	1	1	02/01 - 02/14	36.751965	.059768174	.040420461	82.746185	Elementary
NASSAU	YULEE ELEMENTARY SCHOOL	32097	FL	667	523	0	0	38	44.74618530273438		0	1	1	1	1	1	1	1	0	0	1	1	1	10/26 - 11/08	14.507355	.059768174	.040420461	82.746185	Elementary
NASSAU	YULEE ELEMENTARY SCHOOL	32097	FL	668	585	1	0	38	44.74618530273438		0	1	1	1	1	1	1	1	0	0	1	1	1	02/15 - 02/28	22.486399	.059768174	.040420461	82.746185	Elementary
NASSAU	YULEE ELEMENTARY SCHOOL	32097	FL	668	585	0	0	38	44.74618530273438		0	1	1	1	1	1	1	1	0	0	1	1	1	04/12 - 04/25	15.152125	.059768174	.040420461	82.746185	Elementary
NASSAU	YULEE ELEMENTARY SCHOOL	32097	FL	667	523	1	1	38	44.74618530273438		0	1	1	1	1	1	1	1	0	0	1	1	1	11/30 - 12/13	44.73101	.059768174	.040420461	82.746185	Elementary
NASSAU	YULEE ELEMENTARY SCHOOL	32097	FL	668	585	0	0	38	44.74618530273438		0	1	1	1	1	1	1	1	0	0	1	1	1	03/29 - 04/11	6.6089058	.059768174	.040420461	82.746185	Elementary
NASSAU	YULEE ELEMENTARY SCHOOL	32097	FL	667	523	1	0	38	44.74618530273438		0	1	1	1	1	1	1	1	0	0	1	1	1	11/09 - 11/22	25.871447	.059768174	.040420461	82.746185	Elementary
NASSAU	CALLAHAN ELEMENTARY SCHOOL	32011	FL	642	584	0	0	41	48.27877807617188		0	1	1	1	1	1	1	1	0	0	1	1	1	11/09 - 11/22	25.871449	.059768178	.040420465	89.278778	Elementary
NASSAU	CALLAHAN ELEMENTARY SCHOOL	32011	FL	642	584	3	0	41	48.27877807617188		0	1	1	1	1	1	1	1	0	0	1	1	1	01/18 - 01/31	59.883137	.059768178	.040420465	89.278778	Elementary
NASSAU	CALLAHAN ELEMENTARY SCHOOL	32011	FL	650	621	0	0	41	48.27877807617188		0	1	1	1	1	1	1	1	0	0	1	1	1	02/01 - 02/14	36.751965	.059768178	.040420465	89.278778	Elementary
NASSAU	CALLAHAN ELEMENTARY SCHOOL	32011	FL	650	621	1	0	41	48.27877807617188		0	1	1	1	1	1	1	1	0	0	1	1	1	03/15 - 03/28	8.4626236	.059768178	.040420465	89.278778	Elementary
NASSAU	CALLAHAN ELEMENTARY SCHOOL	32011	FL	642	584	0	0	41	48.27877807617188		0	1	1	1	1	1	1	1	0	0	1	1	1	10/12 - 10/25	13.943179	.059768178	.040420465	89.278778	Elementary
NASSAU	CALLAHAN ELEMENTARY SCHOOL	32011	FL	642	584	1	0	41	48.27877807617188		0	1	1	1	1	1	1	1	0	0	1	1	1	11/30 - 12/13	44.73101	.059768178	.040420465	89.278778	Elementary
NASSAU	CALLAHAN ELEMENTARY SCHOOL	32011	FL	650	621	0	1	41	48.27877807617188		0	1	1	1	1	1	1	1	0	0	1	1	1	02/15 - 02/28	22.486399	.059768178	.040420465	89.278778	Elementary
NASSAU	CALLAHAN ELEMENTARY SCHOOL	32011	FL	650	621	0	0	41	48.27877807617188		0	1	1	1	1	1	1	1	0	0	1	1	1	04/12 - 04/25	15.152126	.059768178	.040420465	89.278778	Elementary
NASSAU	CALLAHAN ELEMENTARY SCHOOL	32011	FL	642	584	0	0	41	48.27877807617188		0	1	1	1	1	1	1	1	0	0	1	1	1	10/26 - 11/08	14.507355	.059768178	.040420465	89.278778	Elementary
NASSAU	CALLAHAN ELEMENTARY SCHOOL	32011	FL	650	621	0	0	41	48.27877807617188		0	1	1	1	1	1	1	1	0	0	1	1	1	03/29 - 04/11	6.6089058	.059768178	.040420465	89.278778	Elementary
NASSAU	CALLAHAN ELEMENTARY SCHOOL	32011	FL	642	584	3	0	41	48.27877807617188		0	1	1	1	1	1	1	1	0	0	1	1	1	01/04 - 01/17	96.876892	.059768178	.040420465	89.278778	Elementary
NASSAU	CALLAHAN ELEMENTARY SCHOOL	32011	FL	650	621	0	0	41	48.27877807617188		0	1	1	1	1	1	1	1	0	0	1	1	1	03/01 - 03/14	10.961112	.059768178	.040420465	89.278778	Elementary
NASSAU	CALLAHAN MIDDLE SCHOOL	32011	FL	712	672	5	0	40	47.10124969482422		0	1	1	1	1	1	1	1	0	0	1	1	1	02/01 - 02/14	36.751965	.059768178	.040420465	87.10125	Middle
NASSAU	CALLAHAN MIDDLE SCHOOL	32011	FL	694	607	1	0	40	47.10124969482422		0	1	1	1	1	1	1	1	0	0	1	1	1	10/26 - 11/08	14.507355	.059768178	.040420465	87.10125	Middle
NASSAU	CALLAHAN MIDDLE SCHOOL	32011	FL	712	672	1	0	40	47.10124969482422		0	1	1	1	1	1	1	1	0	0	1	1	1	03/29 - 04/11	6.6089058	.059768178	.040420465	87.10125	Middle
NASSAU	CALLAHAN MIDDLE SCHOOL	32011	FL	694	607	2	0	40	47.10124969482422		0	1	1	1	1	1	1	1	0	0	1	1	1	01/18 - 01/31	59.883137	.059768178	.040420465	87.10125	Middle
NASSAU	CALLAHAN MIDDLE SCHOOL	32011	FL	712	672	1	0	40	47.10124969482422		0	1	1	1	1	1	1	1	0	0	1	1	1	03/01 - 03/14	10.961112	.059768178	.040420465	87.10125	Middle
NASSAU	CALLAHAN MIDDLE SCHOOL	32011	FL	694	607	2	1	40	47.10124969482422		0	1	1	1	1	1	1	1	0	0	1	1	1	11/30 - 12/13	44.73101	.059768178	.040420465	87.10125	Middle
NASSAU	CALLAHAN MIDDLE SCHOOL	32011	FL	694	607	2	1	40	47.10124969482422		0	1	1	1	1	1	1	1	0	0	1	1	1	01/04 - 01/17	96.876892	.059768178	.040420465	87.10125	Middle
NASSAU	CALLAHAN MIDDLE SCHOOL	32011	FL	694	607	1	0	40	47.10124969482422		0	1	1	1	1	1	1	1	0	0	1	1	1	11/09 - 11/22	25.871449	.059768178	.040420465	87.10125	Middle
NASSAU	CALLAHAN MIDDLE SCHOOL	32011	FL	712	672	2	0	40	47.10124969482422		0	1	1	1	1	1	1	1	0	0	1	1	1	02/15 - 02/28	22.486399	.059768178	.040420465	87.10125	Middle
NASSAU	CALLAHAN MIDDLE SCHOOL	32011	FL	712	672	0	0	40	47.10124969482422		0	1	1	1	1	1	1	1	0	0	1	1	1	03/15 - 03/28	8.4626236	.059768178	.040420465	87.10125	Middle
NASSAU	CALLAHAN MIDDLE SCHOOL	32011	FL	694	607	0	1	40	47.10124969482422		0	1	1	1	1	1	1	1	0	0	1	1	1	10/12 - 10/25	13.943179	.059768178	.040420465	87.10125	Middle
NASSAU	CALLAHAN MIDDLE SCHOOL	32011	FL	712	672	1	0	40	47.10124969482422		0	1	1	1	1	1	1	1	0	0	1	1	1	04/12 - 04/25	15.152126	.059768178	.040420465	87.10125	Middle
NASSAU	HILLIARD MIDDLE-SENIOR HIGH	32046	FL	782	729	0	0	38	44.74618530273438		0	1	1	1	1	1	1	1	0	0	1	1	1	02/15 - 02/28	22.486399	.059768174	.040420461	82.746185	High
NASSAU	HILLIARD MIDDLE-SENIOR HIGH	32046	FL	786	635	2	1	38	44.74618530273438		0	1	1	1	1	1	1	1	0	0	1	1	1	10/26 - 11/08	14.507356	.059768174	.040420461	82.746185	High
NASSAU	HILLIARD MIDDLE-SENIOR HIGH	32046	FL	786	635	3	0	38	44.74618530273438		0	1	1	1	1	1	1	1	0	0	1	1	1	01/18 - 01/31	59.883137	.059768174	.040420461	82.746185	High
NASSAU	HILLIARD MIDDLE-SENIOR HIGH	32046	FL	786	635	7	0	38	44.74618530273438		0	1	1	1	1	1	1	1	0	0	1	1	1	01/04 - 01/17	96.876892	.059768174	.040420461	82.746185	High
NASSAU	HILLIARD MIDDLE-SENIOR HIGH	32046	FL	782	729	1	0	38	44.74618530273438		0	1	1	1	1	1	1	1	0	0	1	1	1	03/01 - 03/14	10.961113	.059768174	.040420461	82.746185	High
NASSAU	HILLIARD MIDDLE-SENIOR HIGH	32046	FL	786	635	2	1	38	44.74618530273438		0	1	1	1	1	1	1	1	0	0	1	1	1	11/09 - 11/22	25.87145	.059768174	.040420461	82.746185	High
NASSAU	HILLIARD MIDDLE-SENIOR HIGH	32046	FL	782	729	0	0	38	44.74618530273438		0	1	1	1	1	1	1	1	0	0	1	1	1	03/29 - 04/11	6.6089058	.059768174	.040420461	82.746185	High
NASSAU	HILLIARD MIDDLE-SENIOR HIGH	32046	FL	782	729	0	0	38	44.74618530273438		0	1	1	1	1	1	1	1	0	0	1	1	1	03/15 - 03/28	8.4626236	.059768174	.040420461	82.746185	High
NASSAU	HILLIARD MIDDLE-SENIOR HIGH	32046	FL	782	729	2	0	38	44.74618530273438		0	1	1	1	1	1	1	1	0	0	1	1	1	02/01 - 02/14	36.751965	.059768174	.040420461	82.746185	High
NASSAU	HILLIARD MIDDLE-SENIOR HIGH	32046	FL	782	729	2	0	38	44.74618530273438		0	1	1	1	1	1	1	1	0	0	1	1	1	04/12 - 04/25	15.152126	.059768174	.040420461	82.746185	High
NASSAU	HILLIARD MIDDLE-SENIOR HIGH	32046	FL	786	635	1	0	38	44.74618530273438		0	1	1	1	1	1	1	1	0	0	1	1	1	10/12 - 10/25	13.94318	.059768174	.040420461	82.746185	High
NASSAU	HILLIARD MIDDLE-SENIOR HIGH	32046	FL	786	635	12	0	38	44.74618530273438		0	1	1	1	1	1	1	1	0	0	1	1	1	11/30 - 12/13	44.73101	.059768174	.040420461	82.746185	High
NASSAU	BRYCEVILLE ELEMENTARY SCHOOL	32009	FL	196	184	0	0	13	15.30790615081787		0	1	1	1	1	1	1	1	0	0	1	1	1	10/12 - 10/25	13.943179	.059768174	.040420461	28.307907	Elementary
NASSAU	BRYCEVILLE ELEMENTARY SCHOOL	32009	FL	196	184	0	0	13	15.30790615081787		0	1	1	1	1	1	1	1	0	0	1	1	1	11/30 - 12/13	44.73101	.059768174	.040420461	28.307907	Elementary
NASSAU	BRYCEVILLE ELEMENTARY SCHOOL	32009	FL	186	186	0	0	13	15.30790615081787		0	1	1	1	1	1	1	1	0	0	1	1	1	03/29 - 04/11	6.6089058	.059768174	.040420461	28.307907	Elementary
NASSAU	BRYCEVILLE ELEMENTARY SCHOOL	32009	FL	186	186	0	0	13	15.30790615081787		0	1	1	1	1	1	1	1	0	0	1	1	1	02/01 - 02/14	36.751965	.059768174	.040420461	28.307907	Elementary
NASSAU	BRYCEVILLE ELEMENTARY SCHOOL	32009	FL	196	184	0	0	13	15.30790615081787		0	1	1	1	1	1	1	1	0	0	1	1	1	11/09 - 11/22	25.871449	.059768174	.040420461	28.307907	Elementary
NASSAU	BRYCEVILLE ELEMENTARY SCHOOL	32009	FL	186	186	0	0	13	15.30790615081787		0	1	1	1	1	1	1	1	0	0	1	1	1	04/12 - 04/25	15.152125	.059768174	.040420461	28.307907	Elementary
NASSAU	BRYCEVILLE ELEMENTARY SCHOOL	32009	FL	186	186	0	0	13	15.30790615081787		0	1	1	1	1	1	1	1	0	0	1	1	1	03/15 - 03/28	8.4626236	.059768174	.040420461	28.307907	Elementary
NASSAU	BRYCEVILLE ELEMENTARY SCHOOL	32009	FL	186	186	0	0	13	15.30790615081787		0	1	1	1	1	1	1	1	0	0	1	1	1	03/01 - 03/14	10.961112	.059768174	.040420461	28.307907	Elementary
NASSAU	BRYCEVILLE ELEMENTARY SCHOOL	32009	FL	196	184	0	0	13	15.30790615081787		0	1	1	1	1	1	1	1	0	0	1	1	1	01/04 - 01/17	96.876892	.059768174	.040420461	28.307907	Elementary
NASSAU	BRYCEVILLE ELEMENTARY SCHOOL	32009	FL	186	186	0	0	13	15.30790615081787		0	1	1	1	1	1	1	1	0	0	1	1	1	02/15 - 02/28	22.486401	.059768174	.040420461	28.307907	Elementary
NASSAU	BRYCEVILLE ELEMENTARY SCHOOL	32009	FL	196	184	0	0	13	15.30790615081787		0	1	1	1	1	1	1	1	0	0	1	1	1	01/18 - 01/31	59.883137	.059768174	.040420461	28.307907	Elementary
NASSAU	BRYCEVILLE ELEMENTARY SCHOOL	32009	FL	196	184	0	0	13	15.30790615081787		0	1	1	1	1	1	1	1	0	0	1	1	1	10/26 - 11/08	14.507354	.059768174	.040420461	28.307907	Elementary
NASSAU	WEST NASSAU COUNTY HIGH SCHOOL	32011	FL	956	790	0	0	50	58.87656021118164		0	1	1	1	1	1	1	1	0	0	1	1	1	10/12 - 10/25	13.943179	.059768178	.040420465	108.87656	High
NASSAU	WEST NASSAU COUNTY HIGH SCHOOL	32011	FL	916	847	2	0	50	58.87656021118164		0	1	1	1	1	1	1	1	0	0	1	1	1	04/12 - 04/25	15.152126	.059768178	.040420465	108.87656	High
NASSAU	WEST NASSAU COUNTY HIGH SCHOOL	32011	FL	916	847	4	1	50	58.87656021118164		0	1	1	1	1	1	1	1	0	0	1	1	1	03/01 - 03/14	10.961112	.059768178	.040420465	108.87656	High
NASSAU	WEST NASSAU COUNTY HIGH SCHOOL	32011	FL	956	790	1	0	50	58.87656021118164		0	1	1	1	1	1	1	1	0	0	1	1	1	11/09 - 11/22	25.871449	.059768178	.040420465	108.87656	High
NASSAU	WEST NASSAU COUNTY HIGH SCHOOL	32011	FL	956	790	0	0	50	58.87656021118164		0	1	1	1	1	1	1	1	0	0	1	1	1	10/26 - 11/08	14.507355	.059768178	.040420465	108.87656	High
NASSAU	WEST NASSAU COUNTY HIGH SCHOOL	32011	FL	956	790	14	2	50	58.87656021118164		0	1	1	1	1	1	1	1	0	0	1	1	1	01/18 - 01/31	59.883137	.059768178	.040420465	108.87656	High
NASSAU	WEST NASSAU COUNTY HIGH SCHOOL	32011	FL	916	847	2	0	50	58.87656021118164		0	1	1	1	1	1	1	1	0	0	1	1	1	02/15 - 02/28	22.486399	.059768178	.040420465	108.87656	High
NASSAU	WEST NASSAU COUNTY HIGH SCHOOL	32011	FL	916	847	0	0	50	58.87656021118164		0	1	1	1	1	1	1	1	0	0	1	1	1	03/29 - 04/11	6.6089058	.059768178	.040420465	108.87656	High
NASSAU	WEST NASSAU COUNTY HIGH SCHOOL	32011	FL	956	790	22	0	50	58.87656021118164		0	1	1	1	1	1	1	1	0	0	1	1	1	11/30 - 12/13	44.73101	.059768178	.040420465	108.87656	High
NASSAU	WEST NASSAU COUNTY HIGH SCHOOL	32011	FL	956	790	19	0	50	58.87656021118164		0	1	1	1	1	1	1	1	0	0	1	1	1	01/04 - 01/17	96.876892	.059768178	.040420465	108.87656	High
NASSAU	WEST NASSAU COUNTY HIGH SCHOOL	32011	FL	916	847	4	0	50	58.87656021118164		0	1	1	1	1	1	1	1	0	0	1	1	1	02/01 - 02/14	36.751965	.059768178	.040420465	108.87656	High
NASSAU	WEST NASSAU COUNTY HIGH SCHOOL	32011	FL	916	847	3	0	50	58.87656021118164		0	1	1	1	1	1	1	1	0	0	1	1	1	03/15 - 03/28	8.4626236	.059768178	.040420465	108.87656	High
NASSAU	HILLIARD ELEMENTARY SCHOOL	32046	FL	657	645	0	0	42	49.4563102722168		0	1	1	1	1	1	1	1	0	0	1	1	1	02/01 - 02/14	36.751965	.059768174	.040420461	91.456314	Elementary
NASSAU	HILLIARD ELEMENTARY SCHOOL	32046	FL	634	591	1	0	42	49.4563102722168		0	1	1	1	1	1	1	1	0	0	1	1	1	11/09 - 11/22	25.87145	.059768174	.040420461	91.456314	Elementary
NASSAU	HILLIARD ELEMENTARY SCHOOL	32046	FL	657	645	0	2	42	49.4563102722168		0	1	1	1	1	1	1	1	0	0	1	1	1	03/29 - 04/11	6.6089058	.059768174	.040420461	91.456314	Elementary
NASSAU	HILLIARD ELEMENTARY SCHOOL	32046	FL	657	645	0	0	42	49.4563102722168		0	1	1	1	1	1	1	1	0	0	1	1	1	02/15 - 02/28	22.486399	.059768174	.040420461	91.456314	Elementary
NASSAU	HILLIARD ELEMENTARY SCHOOL	32046	FL	634	591	0	1	42	49.4563102722168		0	1	1	1	1	1	1	1	0	0	1	1	1	10/26 - 11/08	14.507356	.059768174	.040420461	91.456314	Elementary
NASSAU	HILLIARD ELEMENTARY SCHOOL	32046	FL	634	591	0	0	42	49.4563102722168		0	1	1	1	1	1	1	1	0	0	1	1	1	10/12 - 10/25	13.94318	.059768174	.040420461	91.456314	Elementary
NASSAU	HILLIARD ELEMENTARY SCHOOL	32046	FL	657	645	0	0	42	49.4563102722168		0	1	1	1	1	1	1	1	0	0	1	1	1	03/01 - 03/14	10.961113	.059768174	.040420461	91.456314	Elementary
NASSAU	HILLIARD ELEMENTARY SCHOOL	32046	FL	634	591	0	0	42	49.4563102722168		0	1	1	1	1	1	1	1	0	0	1	1	1	11/30 - 12/13	44.73101	.059768174	.040420461	91.456314	Elementary
NASSAU	HILLIARD ELEMENTARY SCHOOL	32046	FL	657	645	1	2	42	49.4563102722168		0	1	1	1	1	1	1	1	0	0	1	1	1	04/12 - 04/25	15.152126	.059768174	.040420461	91.456314	Elementary
NASSAU	HILLIARD ELEMENTARY SCHOOL	32046	FL	634	591	3	1	42	49.4563102722168		0	1	1	1	1	1	1	1	0	0	1	1	1	01/04 - 01/17	96.876892	.059768174	.040420461	91.456314	Elementary
NASSAU	HILLIARD ELEMENTARY SCHOOL	32046	FL	634	591	3	0	42	49.4563102722168		0	1	1	1	1	1	1	1	0	0	1	1	1	01/18 - 01/31	59.883137	.059768174	.040420461	91.456314	Elementary
NASSAU	HILLIARD ELEMENTARY SCHOOL	32046	FL	657	645	0	0	42	49.4563102722168		0	1	1	1	1	1	1	1	0	0	1	1	1	03/15 - 03/28	8.4626236	.059768174	.040420461	91.456314	Elementary
NASSAU	CALLAHAN INTERMEDIATE SCHOOL	32011	FL	576	537	0	1	33	38.85852813720703		0	1	1	1	1	1	1	1	0	0	1	1	1	03/01 - 03/14	10.961112	.059768178	.040420465	71.858528	Elementary
NASSAU	CALLAHAN INTERMEDIATE SCHOOL	32011	FL	576	537	0	0	33	38.85852813720703		0	1	1	1	1	1	1	1	0	0	1	1	1	02/15 - 02/28	22.486399	.059768178	.040420465	71.858528	Elementary
NASSAU	CALLAHAN INTERMEDIATE SCHOOL	32011	FL	576	494	0	0	33	38.85852813720703		0	1	1	1	1	1	1	1	0	0	1	1	1	11/09 - 11/22	25.871449	.059768178	.040420465	71.858528	Elementary
NASSAU	CALLAHAN INTERMEDIATE SCHOOL	32011	FL	576	537	7	2	33	38.85852813720703		0	1	1	1	1	1	1	1	0	0	1	1	1	04/12 - 04/25	15.152126	.059768178	.040420465	71.858528	Elementary
NASSAU	CALLAHAN INTERMEDIATE SCHOOL	32011	FL	576	537	0	0	33	38.85852813720703		0	1	1	1	1	1	1	1	0	0	1	1	1	03/15 - 03/28	8.4626236	.059768178	.040420465	71.858528	Elementary
NASSAU	CALLAHAN INTERMEDIATE SCHOOL	32011	FL	576	494	0	0	33	38.85852813720703		0	1	1	1	1	1	1	1	0	0	1	1	1	10/12 - 10/25	13.943179	.059768178	.040420465	71.858528	Elementary
NASSAU	CALLAHAN INTERMEDIATE SCHOOL	32011	FL	576	494	0	0	33	38.85852813720703		0	1	1	1	1	1	1	1	0	0	1	1	1	11/30 - 12/13	44.73101	.059768178	.040420465	71.858528	Elementary
NASSAU	CALLAHAN INTERMEDIATE SCHOOL	32011	FL	576	494	0	0	33	38.85852813720703		0	1	1	1	1	1	1	1	0	0	1	1	1	10/26 - 11/08	14.507355	.059768178	.040420465	71.858528	Elementary
NASSAU	CALLAHAN INTERMEDIATE SCHOOL	32011	FL	576	494	0	1	33	38.85852813720703		0	1	1	1	1	1	1	1	0	0	1	1	1	01/04 - 01/17	96.876892	.059768178	.040420465	71.858528	Elementary
NASSAU	CALLAHAN INTERMEDIATE SCHOOL	32011	FL	576	537	0	0	33	38.85852813720703		0	1	1	1	1	1	1	1	0	0	1	1	1	03/29 - 04/11	6.6089058	.059768178	.040420465	71.858528	Elementary
NASSAU	CALLAHAN INTERMEDIATE SCHOOL	32011	FL	576	537	2	0	33	38.85852813720703		0	1	1	1	1	1	1	1	0	0	1	1	1	02/01 - 02/14	36.751965	.059768178	.040420465	71.858528	Elementary
NASSAU	CALLAHAN INTERMEDIATE SCHOOL	32011	FL	576	494	2	1	33	38.85852813720703		0	1	1	1	1	1	1	1	0	0	1	1	1	01/18 - 01/31	59.883137	.059768178	.040420465	71.858528	Elementary
NASSAU	YULEE PRIMARY SCHOOL	32097	FL	651	572	2	0	46	54.16643524169922		0	1	1	1	1	1	1	1	0	0	1	1	1	03/15 - 03/28	8.4626236	.059768174	.040420461	100.16644	Elementary
NASSAU	YULEE PRIMARY SCHOOL	32097	FL	638	536	0	0	46	54.16643524169922		0	1	1	1	1	1	1	1	0	0	1	1	1	10/12 - 10/25	13.943179	.059768174	.040420461	100.16644	Elementary
NASSAU	YULEE PRIMARY SCHOOL	32097	FL	651	572	0	0	46	54.16643524169922		0	1	1	1	1	1	1	1	0	0	1	1	1	02/15 - 02/28	22.486399	.059768174	.040420461	100.16644	Elementary
NASSAU	YULEE PRIMARY SCHOOL	32097	FL	638	536	0	1	46	54.16643524169922		0	1	1	1	1	1	1	1	0	0	1	1	1	11/09 - 11/22	25.871447	.059768174	.040420461	100.16644	Elementary
NASSAU	YULEE PRIMARY SCHOOL	32097	FL	651	572	1	1	46	54.16643524169922		0	1	1	1	1	1	1	1	0	0	1	1	1	03/01 - 03/14	10.961112	.059768174	.040420461	100.16644	Elementary
NASSAU	YULEE PRIMARY SCHOOL	32097	FL	651	572	0	1	46	54.16643524169922		0	1	1	1	1	1	1	1	0	0	1	1	1	02/01 - 02/14	36.751965	.059768174	.040420461	100.16644	Elementary
NASSAU	YULEE PRIMARY SCHOOL	32097	FL	638	536	0	0	46	54.16643524169922		0	1	1	1	1	1	1	1	0	0	1	1	1	10/26 - 11/08	14.507355	.059768174	.040420461	100.16644	Elementary
NASSAU	YULEE PRIMARY SCHOOL	32097	FL	638	536	0	0	46	54.16643524169922		0	1	1	1	1	1	1	1	0	0	1	1	1	01/18 - 01/31	59.883133	.059768174	.040420461	100.16644	Elementary
NASSAU	YULEE PRIMARY SCHOOL	32097	FL	651	572	1	0	46	54.16643524169922		0	1	1	1	1	1	1	1	0	0	1	1	1	04/12 - 04/25	15.152125	.059768174	.040420461	100.16644	Elementary
NASSAU	YULEE PRIMARY SCHOOL	32097	FL	638	536	0	1	46	54.16643524169922		0	1	1	1	1	1	1	1	0	0	1	1	1	11/30 - 12/13	44.73101	.059768174	.040420461	100.16644	Elementary
NASSAU	YULEE PRIMARY SCHOOL	32097	FL	638	536	1	0	46	54.16643524169922		0	1	1	1	1	1	1	1	0	0	1	1	1	01/04 - 01/17	96.876892	.059768174	.040420461	100.16644	Elementary
NASSAU	YULEE PRIMARY SCHOOL	32097	FL	651	572	0	0	46	54.16643524169922		0	1	1	1	1	1	1	1	0	0	1	1	1	03/29 - 04/11	6.6089058	.059768174	.040420461	100.16644	Elementary
NASSAU	FERNANDINA BEACH HIGH SCHOOL	32034	FL	954	689	2	1	47	55.34396743774414		0	1	1	1	1	1	1	1	0	0	1	1	1	10/26 - 11/08	14.507355	.05976817	.040420461	102.34396	High
NASSAU	FERNANDINA BEACH HIGH SCHOOL	32034	FL	954	689	6	0	47	55.34396743774414		0	1	1	1	1	1	1	1	0	0	1	1	1	01/04 - 01/17	96.876884	.05976817	.040420461	102.34396	High
NASSAU	FERNANDINA BEACH HIGH SCHOOL	32034	FL	954	689	0	0	47	55.34396743774414		0	1	1	1	1	1	1	1	0	0	1	1	1	10/12 - 10/25	13.943179	.05976817	.040420461	102.34396	High
NASSAU	FERNANDINA BEACH HIGH SCHOOL	32034	FL	954	689	2	0	47	55.34396743774414		0	1	1	1	1	1	1	1	0	0	1	1	1	11/30 - 12/13	44.73101	.05976817	.040420461	102.34396	High
NASSAU	FERNANDINA BEACH HIGH SCHOOL	32034	FL	957	759	1	0	47	55.34396743774414		0	1	1	1	1	1	1	1	0	0	1	1	1	04/12 - 04/25	15.152126	.05976817	.040420461	102.34396	High
NASSAU	FERNANDINA BEACH HIGH SCHOOL	32034	FL	957	759	1	0	47	55.34396743774414		0	1	1	1	1	1	1	1	0	0	1	1	1	03/15 - 03/28	8.4626236	.05976817	.040420461	102.34396	High
NASSAU	FERNANDINA BEACH HIGH SCHOOL	32034	FL	957	759	0	0	47	55.34396743774414		0	1	1	1	1	1	1	1	0	0	1	1	1	03/01 - 03/14	10.961112	.05976817	.040420461	102.34396	High
NASSAU	FERNANDINA BEACH HIGH SCHOOL	32034	FL	954	689	12	0	47	55.34396743774414		0	1	1	1	1	1	1	1	0	0	1	1	1	11/09 - 11/22	25.871449	.05976817	.040420461	102.34396	High
NASSAU	FERNANDINA BEACH HIGH SCHOOL	32034	FL	954	689	3	1	47	55.34396743774414		0	1	1	1	1	1	1	1	0	0	1	1	1	01/18 - 01/31	59.883137	.05976817	.040420461	102.34396	High
NASSAU	FERNANDINA BEACH HIGH SCHOOL	32034	FL	957	759	5	0	47	55.34396743774414		0	1	1	1	1	1	1	1	0	0	1	1	1	02/01 - 02/14	36.751965	.05976817	.040420461	102.34396	High
NASSAU	FERNANDINA BEACH HIGH SCHOOL	32034	FL	957	759	4	1	47	55.34396743774414		0	1	1	1	1	1	1	1	0	0	1	1	1	02/15 - 02/28	22.486401	.05976817	.040420461	102.34396	High
NASSAU	FERNANDINA BEACH HIGH SCHOOL	32034	FL	957	759	0	0	47	55.34396743774414		0	1	1	1	1	1	1	1	0	0	1	1	1	03/29 - 04/11	6.6089058	.05976817	.040420461	102.34396	High
NASSAU	YULEE MIDDLE SCHOOL	32097	FL	1040	693	4	0	53	62.40915298461914		0	1	1	1	1	1	1	1	0	0	1	1	1	11/30 - 12/13	44.73101	.059768174	.040420461	115.40915	Middle
NASSAU	YULEE MIDDLE SCHOOL	32097	FL	1040	693	1	0	53	62.40915298461914		0	1	1	1	1	1	1	1	0	0	1	1	1	11/09 - 11/22	25.871447	.059768174	.040420461	115.40915	Middle
NASSAU	YULEE MIDDLE SCHOOL	32097	FL	1037	697	1	0	53	62.40915298461914		0	1	1	1	1	1	1	1	0	0	1	1	1	03/15 - 03/28	8.4626236	.059768174	.040420461	115.40915	Middle
NASSAU	YULEE MIDDLE SCHOOL	32097	FL	1040	693	3	0	53	62.40915298461914		0	1	1	1	1	1	1	1	0	0	1	1	1	01/18 - 01/31	59.883133	.059768174	.040420461	115.40915	Middle
NASSAU	YULEE MIDDLE SCHOOL	32097	FL	1037	697	2	0	53	62.40915298461914		0	1	1	1	1	1	1	1	0	0	1	1	1	03/29 - 04/11	6.6089058	.059768174	.040420461	115.40915	Middle
NASSAU	YULEE MIDDLE SCHOOL	32097	FL	1040	693	0	1	53	62.40915298461914		0	1	1	1	1	1	1	1	0	0	1	1	1	10/26 - 11/08	14.507355	.059768174	.040420461	115.40915	Middle
NASSAU	YULEE MIDDLE SCHOOL	32097	FL	1037	697	1	0	53	62.40915298461914		0	1	1	1	1	1	1	1	0	0	1	1	1	03/01 - 03/14	10.961112	.059768174	.040420461	115.40915	Middle
NASSAU	YULEE MIDDLE SCHOOL	32097	FL	1037	697	2	0	53	62.40915298461914		0	1	1	1	1	1	1	1	0	0	1	1	1	02/01 - 02/14	36.751965	.059768174	.040420461	115.40915	Middle
NASSAU	YULEE MIDDLE SCHOOL	32097	FL	1037	697	1	0	53	62.40915298461914		0	1	1	1	1	1	1	1	0	0	1	1	1	04/12 - 04/25	15.152125	.059768174	.040420461	115.40915	Middle
NASSAU	YULEE MIDDLE SCHOOL	32097	FL	1040	693	8	0	53	62.40915298461914		0	1	1	1	1	1	1	1	0	0	1	1	1	01/04 - 01/17	96.876892	.059768174	.040420461	115.40915	Middle
NASSAU	YULEE MIDDLE SCHOOL	32097	FL	1040	693	2	0	53	62.40915298461914		0	1	1	1	1	1	1	1	0	0	1	1	1	10/12 - 10/25	13.943179	.059768174	.040420461	115.40915	Middle
NASSAU	YULEE MIDDLE SCHOOL	32097	FL	1037	697	1	0	53	62.40915298461914		0	1	1	1	1	1	1	1	0	0	1	1	1	02/15 - 02/28	22.486399	.059768174	.040420461	115.40915	Middle
NASSAU	YULEE HIGH SCHOOL	32097	FL	1290	927	1	0	63	74.18446350097656		0	1	1	1	1	1	1	1	0	0	1	1	1	10/26 - 11/08	14.507355	.059768174	.040420461	137.18446	High
NASSAU	YULEE HIGH SCHOOL	32097	FL	1290	927	3	3	63	74.18446350097656		0	1	1	1	1	1	1	1	0	0	1	1	1	01/18 - 01/31	59.883133	.059768174	.040420461	137.18446	High
NASSAU	YULEE HIGH SCHOOL	32097	FL	1290	927	11	1	63	74.18446350097656		0	1	1	1	1	1	1	1	0	0	1	1	1	01/04 - 01/17	96.876892	.059768174	.040420461	137.18446	High
NASSAU	YULEE HIGH SCHOOL	32097	FL	1262	1041	2	0	63	74.18446350097656		0	1	1	1	1	1	1	1	0	0	1	1	1	04/12 - 04/25	15.152125	.059768174	.040420461	137.18446	High
NASSAU	YULEE HIGH SCHOOL	32097	FL	1290	927	3	0	63	74.18446350097656		0	1	1	1	1	1	1	1	0	0	1	1	1	11/09 - 11/22	25.871447	.059768174	.040420461	137.18446	High
NASSAU	YULEE HIGH SCHOOL	32097	FL	1290	927	2	1	63	74.18446350097656		0	1	1	1	1	1	1	1	0	0	1	1	1	10/12 - 10/25	13.943179	.059768174	.040420461	137.18446	High
NASSAU	YULEE HIGH SCHOOL	32097	FL	1262	1041	0	0	63	74.18446350097656		0	1	1	1	1	1	1	1	0	0	1	1	1	03/01 - 03/14	10.961112	.059768174	.040420461	137.18446	High
NASSAU	YULEE HIGH SCHOOL	32097	FL	1262	1041	0	0	63	74.18446350097656		0	1	1	1	1	1	1	1	0	0	1	1	1	03/29 - 04/11	6.6089058	.059768174	.040420461	137.18446	High
NASSAU	YULEE HIGH SCHOOL	32097	FL	1262	1041	1	0	63	74.18446350097656		0	1	1	1	1	1	1	1	0	0	1	1	1	03/15 - 03/28	8.4626236	.059768174	.040420461	137.18446	High
NASSAU	YULEE HIGH SCHOOL	32097	FL	1262	1041	8	0	63	74.18446350097656		0	1	1	1	1	1	1	1	0	0	1	1	1	02/01 - 02/14	36.751965	.059768174	.040420461	137.18446	High
NASSAU	YULEE HIGH SCHOOL	32097	FL	1262	1041	1	0	63	74.18446350097656		0	1	1	1	1	1	1	1	0	0	1	1	1	02/15 - 02/28	22.486399	.059768174	.040420461	137.18446	High
NASSAU	YULEE HIGH SCHOOL	32097	FL	1290	927	2	1	63	74.18446350097656		0	1	1	1	1	1	1	1	0	0	1	1	1	11/30 - 12/13	44.73101	.059768174	.040420461	137.18446	High
NASSAU	WILDLIGHT ELEMENTARY	32097	FL	764	719	0	0	46	54.16643524169922		0	1	1	1	1	1	1	1	0	0	1	1	1	03/01 - 03/14	10.961112	.059768174	.040420461	100.16644	Elementary
NASSAU	WILDLIGHT ELEMENTARY	32097	FL	749	644	0	0	46	54.16643524169922		0	1	1	1	1	1	1	1	0	0	1	1	1	10/26 - 11/08	14.507355	.059768174	.040420461	100.16644	Elementary
NASSAU	WILDLIGHT ELEMENTARY	32097	FL	749	644	1	0	46	54.16643524169922		0	1	1	1	1	1	1	1	0	0	1	1	1	11/09 - 11/22	25.871447	.059768174	.040420461	100.16644	Elementary
NASSAU	WILDLIGHT ELEMENTARY	32097	FL	764	719	0	0	46	54.16643524169922		0	1	1	1	1	1	1	1	0	0	1	1	1	03/29 - 04/11	6.6089058	.059768174	.040420461	100.16644	Elementary
NASSAU	WILDLIGHT ELEMENTARY	32097	FL	749	644	3	0	46	54.16643524169922		0	1	1	1	1	1	1	1	0	0	1	1	1	01/04 - 01/17	96.876892	.059768174	.040420461	100.16644	Elementary
NASSAU	WILDLIGHT ELEMENTARY	32097	FL	749	644	0	1	46	54.16643524169922		0	1	1	1	1	1	1	1	0	0	1	1	1	11/30 - 12/13	44.73101	.059768174	.040420461	100.16644	Elementary
NASSAU	WILDLIGHT ELEMENTARY	32097	FL	749	644	0	1	46	54.16643524169922		0	1	1	1	1	1	1	1	0	0	1	1	1	10/12 - 10/25	13.943179	.059768174	.040420461	100.16644	Elementary
NASSAU	WILDLIGHT ELEMENTARY	32097	FL	764	719	0	0	46	54.16643524169922		0	1	1	1	1	1	1	1	0	0	1	1	1	03/15 - 03/28	8.4626236	.059768174	.040420461	100.16644	Elementary
NASSAU	WILDLIGHT ELEMENTARY	32097	FL	764	719	1	1	46	54.16643524169922		0	1	1	1	1	1	1	1	0	0	1	1	1	04/12 - 04/25	15.152125	.059768174	.040420461	100.16644	Elementary
NASSAU	WILDLIGHT ELEMENTARY	32097	FL	764	719	0	0	46	54.16643524169922		0	1	1	1	1	1	1	1	0	0	1	1	1	02/15 - 02/28	22.486399	.059768174	.040420461	100.16644	Elementary
NASSAU	WILDLIGHT ELEMENTARY	32097	FL	764	719	0	1	46	54.16643524169922		0	1	1	1	1	1	1	1	0	0	1	1	1	02/01 - 02/14	36.751965	.059768174	.040420461	100.16644	Elementary
NASSAU	WILDLIGHT ELEMENTARY	32097	FL	749	644	3	0	46	54.16643524169922		0	1	1	1	1	1	1	1	0	0	1	1	1	01/18 - 01/31	59.883133	.059768174	.040420461	100.16644	Elementary
OKALOOSA	ANNETTE P. EDWINS ELEMENTARY SCHOOL	32548	FL	459	389	0	0	32	22.20548629760742		0	1	1	1	1	1	1	1	0	0	0	0	1	02/01 - 02/14	41.351276	.094541617	.090257406	54.205486	Elementary
OKALOOSA	ANNETTE P. EDWINS ELEMENTARY SCHOOL	32548	FL	459	389	0	0	32	22.20548629760742		0	1	1	1	1	1	1	1	0	0	0	0	1	03/01 - 03/14	19.692698	.094541617	.090257406	54.205486	Elementary
OKALOOSA	ANNETTE P. EDWINS ELEMENTARY SCHOOL	32548	FL	459	389	0	0	32	22.20548629760742		0	1	1	1	1	1	1	1	0	0	0	0	1	02/15 - 02/28	31.996397	.094541617	.090257406	54.205486	Elementary
OKALOOSA	ANNETTE P. EDWINS ELEMENTARY SCHOOL	32548	FL	459	389	1	0	32	22.20548629760742		0	1	1	1	1	1	1	1	0	0	0	0	1	03/15 - 03/28	9.0498285	.094541617	.090257406	54.205486	Elementary
OKALOOSA	ANNETTE P. EDWINS ELEMENTARY SCHOOL	32548	FL	459	389	0	0	32	22.20548629760742		0	1	1	1	1	1	1	1	0	0	0	0	1	04/12 - 04/25	11.659704	.094541617	.090257406	54.205486	Elementary
OKALOOSA	ANNETTE P. EDWINS ELEMENTARY SCHOOL	32548	FL	449	341	1	0	32	22.20548629760742		0	1	1	1	1	1	1	1	0	0	0	0	1	10/26 - 11/08	31.047352	.094541617	.090257406	54.205486	Elementary
OKALOOSA	ANNETTE P. EDWINS ELEMENTARY SCHOOL	32548	FL	449	341	1	0	32	22.20548629760742		0	1	1	1	1	1	1	1	0	0	0	0	1	10/12 - 10/25	25.963179	.094541617	.090257406	54.205486	Elementary
OKALOOSA	ANNETTE P. EDWINS ELEMENTARY SCHOOL	32548	FL	449	341	0	1	32	22.20548629760742		0	1	1	1	1	1	1	1	0	0	0	0	1	01/18 - 01/31	52.231407	.094541617	.090257406	54.205486	Elementary
OKALOOSA	ANNETTE P. EDWINS ELEMENTARY SCHOOL	32548	FL	449	341	1	1	32	22.20548629760742		0	1	1	1	1	1	1	1	0	0	0	0	1	01/04 - 01/17	66.229836	.094541617	.090257406	54.205486	Elementary
OKALOOSA	ANNETTE P. EDWINS ELEMENTARY SCHOOL	32548	FL	459	389	0	0	32	22.20548629760742		0	1	1	1	1	1	1	1	0	0	0	0	1	03/29 - 04/11	7.9652047	.094541617	.090257406	54.205486	Elementary
OKALOOSA	ANNETTE P. EDWINS ELEMENTARY SCHOOL	32548	FL	449	341	0	0	32	22.20548629760742		0	1	1	1	1	1	1	1	0	0	0	0	1	11/30 - 12/13	63.145432	.094541617	.090257406	54.205486	Elementary
OKALOOSA	ANNETTE P. EDWINS ELEMENTARY SCHOOL	32548	FL	449	341	3	0	32	22.20548629760742		0	1	1	1	1	1	1	1	0	0	0	0	1	11/09 - 11/22	42.740952	.094541617	.090257406	54.205486	Elementary
OKALOOSA	BAKER SCHOOL	32531	FL	1434	1146	2	0	80	55.51371765136719		0	1	1	1	1	1	1	1	0	0	0	0	1	10/12 - 10/25	25.718779	.093947262	.08965002	135.51372	High
OKALOOSA	BAKER SCHOOL	32531	FL	1461	1266	2	1	80	55.51371765136719		0	1	1	1	1	1	1	1	0	0	0	0	1	03/01 - 03/14	19.584408	.093947262	.08965002	135.51372	High
OKALOOSA	BAKER SCHOOL	32531	FL	1434	1146	2	2	80	55.51371765136719		0	1	1	1	1	1	1	1	0	0	0	0	1	10/26 - 11/08	30.759411	.093947262	.08965002	135.51372	High
OKALOOSA	BAKER SCHOOL	32531	FL	1461	1266	2	2	80	55.51371765136719		0	1	1	1	1	1	1	1	0	0	0	0	1	02/15 - 02/28	31.853058	.093947262	.08965002	135.51372	High
OKALOOSA	BAKER SCHOOL	32531	FL	1434	1146	6	0	80	55.51371765136719		0	1	1	1	1	1	1	1	0	0	0	0	1	11/09 - 11/22	42.525982	.093947262	.08965002	135.51372	High
OKALOOSA	BAKER SCHOOL	32531	FL	1461	1266	0	0	80	55.51371765136719		0	1	1	1	1	1	1	1	0	0	0	0	1	03/15 - 03/28	9.0594988	.093947262	.08965002	135.51372	High
OKALOOSA	BAKER SCHOOL	32531	FL	1434	1146	3	0	80	55.51371765136719		0	1	1	1	1	1	1	1	0	0	0	0	1	01/04 - 01/17	66.522369	.093947262	.08965002	135.51372	High
OKALOOSA	BAKER SCHOOL	32531	FL	1434	1146	15	1	80	55.51371765136719		0	1	1	1	1	1	1	1	0	0	0	0	1	11/30 - 12/13	62.992897	.093947262	.08965002	135.51372	High
OKALOOSA	BAKER SCHOOL	32531	FL	1461	1266	1	0	80	55.51371765136719		0	1	1	1	1	1	1	1	0	0	0	0	1	02/01 - 02/14	41.313862	.093947262	.08965002	135.51372	High
OKALOOSA	BAKER SCHOOL	32531	FL	1461	1266	0	0	80	55.51371765136719		0	1	1	1	1	1	1	1	0	0	0	0	1	03/29 - 04/11	7.9608426	.093947262	.08965002	135.51372	High
OKALOOSA	BAKER SCHOOL	32531	FL	1434	1146	4	0	80	55.51371765136719		0	1	1	1	1	1	1	1	0	0	0	0	1	01/18 - 01/31	52.455296	.093947262	.08965002	135.51372	High
OKALOOSA	BAKER SCHOOL	32531	FL	1461	1266	0	0	80	55.51371765136719		0	1	1	1	1	1	1	1	0	0	0	0	1	04/12 - 04/25	11.587666	.093947262	.08965002	135.51372	High
OKALOOSA	BOB SIKES ELEMENTARY SCHOOL	32536	FL	812	665	0	0	48	33.30823135375977		0	1	1	1	1	1	1	1	0	0	0	0	1	10/26 - 11/08	31.047354	.094541617	.090257399	81.308228	Elementary
OKALOOSA	BOB SIKES ELEMENTARY SCHOOL	32536	FL	812	665	2	0	48	33.30823135375977		0	1	1	1	1	1	1	1	0	0	0	0	1	01/04 - 01/17	66.229836	.094541617	.090257399	81.308228	Elementary
OKALOOSA	BOB SIKES ELEMENTARY SCHOOL	32536	FL	812	665	1	1	48	33.30823135375977		0	1	1	1	1	1	1	1	0	0	0	0	1	11/09 - 11/22	42.740952	.094541617	.090257399	81.308228	Elementary
OKALOOSA	BOB SIKES ELEMENTARY SCHOOL	32536	FL	794	722	0	1	48	33.30823135375977		0	1	1	1	1	1	1	1	0	0	0	0	1	04/12 - 04/25	11.659705	.094541617	.090257399	81.308228	Elementary
OKALOOSA	BOB SIKES ELEMENTARY SCHOOL	32536	FL	812	665	1	0	48	33.30823135375977		0	1	1	1	1	1	1	1	0	0	0	0	1	11/30 - 12/13	63.145435	.094541617	.090257399	81.308228	Elementary
OKALOOSA	BOB SIKES ELEMENTARY SCHOOL	32536	FL	794	722	0	0	48	33.30823135375977		0	1	1	1	1	1	1	1	0	0	0	0	1	03/15 - 03/28	9.0498295	.094541617	.090257399	81.308228	Elementary
OKALOOSA	BOB SIKES ELEMENTARY SCHOOL	32536	FL	794	722	0	0	48	33.30823135375977		0	1	1	1	1	1	1	1	0	0	0	0	1	03/29 - 04/11	7.9652052	.094541617	.090257399	81.308228	Elementary
OKALOOSA	BOB SIKES ELEMENTARY SCHOOL	32536	FL	812	665	0	0	48	33.30823135375977		0	1	1	1	1	1	1	1	0	0	0	0	1	10/12 - 10/25	25.963179	.094541617	.090257399	81.308228	Elementary
OKALOOSA	BOB SIKES ELEMENTARY SCHOOL	32536	FL	794	722	0	1	48	33.30823135375977		0	1	1	1	1	1	1	1	0	0	0	0	1	03/01 - 03/14	19.692699	.094541617	.090257399	81.308228	Elementary
OKALOOSA	BOB SIKES ELEMENTARY SCHOOL	32536	FL	812	665	1	1	48	33.30823135375977		0	1	1	1	1	1	1	1	0	0	0	0	1	01/18 - 01/31	52.231407	.094541617	.090257399	81.308228	Elementary
OKALOOSA	BOB SIKES ELEMENTARY SCHOOL	32536	FL	794	722	1	0	48	33.30823135375977		0	1	1	1	1	1	1	1	0	0	0	0	1	02/15 - 02/28	31.996399	.094541617	.090257399	81.308228	Elementary
OKALOOSA	BOB SIKES ELEMENTARY SCHOOL	32536	FL	794	722	1	1	48	33.30823135375977		0	1	1	1	1	1	1	1	0	0	0	0	1	02/01 - 02/14	41.351276	.094541617	.090257399	81.308228	Elementary
OKALOOSA	CLIFFORD MEIGS MIDDLE SCHOOL	32579	FL	626	513	1	0	29	20.12372207641602		0	1	1	1	1	1	1	1	0	0	0	0	1	02/01 - 02/14	41.35128	.094541617	.090257399	49.123722	Middle
OKALOOSA	CLIFFORD MEIGS MIDDLE SCHOOL	32579	FL	627	455	1	0	29	20.12372207641602		0	1	1	1	1	1	1	1	0	0	0	0	1	11/30 - 12/13	63.145432	.094541617	.090257399	49.123722	Middle
OKALOOSA	CLIFFORD MEIGS MIDDLE SCHOOL	32579	FL	627	455	1	0	29	20.12372207641602		0	1	1	1	1	1	1	1	0	0	0	0	1	10/26 - 11/08	31.047352	.094541617	.090257399	49.123722	Middle
OKALOOSA	CLIFFORD MEIGS MIDDLE SCHOOL	32579	FL	626	513	5	1	29	20.12372207641602		0	1	1	1	1	1	1	1	0	0	0	0	1	02/15 - 02/28	31.996397	.094541617	.090257399	49.123722	Middle
OKALOOSA	CLIFFORD MEIGS MIDDLE SCHOOL	32579	FL	627	455	0	0	29	20.12372207641602		0	1	1	1	1	1	1	1	0	0	0	0	1	11/09 - 11/22	42.740952	.094541617	.090257399	49.123722	Middle
OKALOOSA	CLIFFORD MEIGS MIDDLE SCHOOL	32579	FL	627	455	4	2	29	20.12372207641602		0	1	1	1	1	1	1	1	0	0	0	0	1	01/18 - 01/31	52.231411	.094541617	.090257399	49.123722	Middle
OKALOOSA	CLIFFORD MEIGS MIDDLE SCHOOL	32579	FL	626	513	1	0	29	20.12372207641602		0	1	1	1	1	1	1	1	0	0	0	0	1	04/12 - 04/25	11.659703	.094541617	.090257399	49.123722	Middle
OKALOOSA	CLIFFORD MEIGS MIDDLE SCHOOL	32579	FL	626	513	2	3	29	20.12372207641602		0	1	1	1	1	1	1	1	0	0	0	0	1	03/01 - 03/14	19.692699	.094541617	.090257399	49.123722	Middle
OKALOOSA	CLIFFORD MEIGS MIDDLE SCHOOL	32579	FL	626	513	0	0	29	20.12372207641602		0	1	1	1	1	1	1	1	0	0	0	0	1	03/29 - 04/11	7.9652052	.094541617	.090257399	49.123722	Middle
OKALOOSA	CLIFFORD MEIGS MIDDLE SCHOOL	32579	FL	627	455	1	0	29	20.12372207641602		0	1	1	1	1	1	1	1	0	0	0	0	1	10/12 - 10/25	25.963179	.094541617	.090257399	49.123722	Middle
OKALOOSA	CLIFFORD MEIGS MIDDLE SCHOOL	32579	FL	627	455	2	0	29	20.12372207641602		0	1	1	1	1	1	1	1	0	0	0	0	1	01/04 - 01/17	66.229828	.094541617	.090257399	49.123722	Middle
OKALOOSA	CLIFFORD MEIGS MIDDLE SCHOOL	32579	FL	626	513	1	0	29	20.12372207641602		0	1	1	1	1	1	1	1	0	0	0	0	1	03/15 - 03/28	9.0498285	.094541617	.090257399	49.123722	Middle
OKALOOSA	SHOAL RIVER MIDDLE SCHOOL	32539	FL	914	619	7	2	42	29.14470100402832		0	1	1	1	1	1	1	1	0	0	0	0	1	11/09 - 11/22	42.789333	.093764491	.089783609	71.144699	Middle
OKALOOSA	SHOAL RIVER MIDDLE SCHOOL	32539	FL	925	760	2	0	42	29.14470100402832		0	1	1	1	1	1	1	1	0	0	0	0	1	03/15 - 03/28	9.0635366	.093764491	.089783609	71.144699	Middle
OKALOOSA	SHOAL RIVER MIDDLE SCHOOL	32539	FL	914	619	1	1	42	29.14470100402832		0	1	1	1	1	1	1	1	0	0	0	0	1	01/18 - 01/31	52.080708	.093764491	.089783609	71.144699	Middle
OKALOOSA	SHOAL RIVER MIDDLE SCHOOL	32539	FL	925	760	0	0	42	29.14470100402832		0	1	1	1	1	1	1	1	0	0	0	0	1	03/01 - 03/14	19.615005	.093764491	.089783609	71.144699	Middle
OKALOOSA	SHOAL RIVER MIDDLE SCHOOL	32539	FL	925	760	8	1	42	29.14470100402832		0	1	1	1	1	1	1	1	0	0	0	0	1	02/01 - 02/14	41.472645	.093764491	.089783609	71.144699	Middle
OKALOOSA	SHOAL RIVER MIDDLE SCHOOL	32539	FL	914	619	6	2	42	29.14470100402832		0	1	1	1	1	1	1	1	0	0	0	0	1	11/30 - 12/13	62.886837	.093764491	.089783609	71.144699	Middle
OKALOOSA	SHOAL RIVER MIDDLE SCHOOL	32539	FL	914	619	0	0	42	29.14470100402832		0	1	1	1	1	1	1	1	0	0	0	0	1	10/12 - 10/25	25.940924	.093764491	.089783609	71.144699	Middle
OKALOOSA	SHOAL RIVER MIDDLE SCHOOL	32539	FL	925	760	0	0	42	29.14470100402832		0	1	1	1	1	1	1	1	0	0	0	0	1	03/29 - 04/11	8.1878014	.093764491	.089783609	71.144699	Middle
OKALOOSA	SHOAL RIVER MIDDLE SCHOOL	32539	FL	925	760	1	0	42	29.14470100402832		0	1	1	1	1	1	1	1	0	0	0	0	1	02/15 - 02/28	31.848787	.093764491	.089783609	71.144699	Middle
OKALOOSA	SHOAL RIVER MIDDLE SCHOOL	32539	FL	914	619	1	2	42	29.14470100402832		0	1	1	1	1	1	1	1	0	0	0	0	1	01/04 - 01/17	66.369713	.093764491	.089783609	71.144699	Middle
OKALOOSA	SHOAL RIVER MIDDLE SCHOOL	32539	FL	925	760	0	0	42	29.14470100402832		0	1	1	1	1	1	1	1	0	0	0	0	1	04/12 - 04/25	11.772497	.093764491	.089783609	71.144699	Middle
OKALOOSA	SHOAL RIVER MIDDLE SCHOOL	32539	FL	914	619	5	1	42	29.14470100402832		0	1	1	1	1	1	1	1	0	0	0	0	1	10/26 - 11/08	31.632486	.093764491	.089783609	71.144699	Middle
OKALOOSA	C. W. RUCKEL MIDDLE SCHOOL	32578	FL	1142	1028	1	0	54	37.47175979614258		0	1	1	1	1	1	1	1	0	0	0	0	1	04/12 - 04/25	11.821936	.093423314	.089575611	91.471756	Middle
OKALOOSA	C. W. RUCKEL MIDDLE SCHOOL	32578	FL	1142	1028	1	0	54	37.47175979614258		0	1	1	1	1	1	1	1	0	0	0	0	1	03/29 - 04/11	8.285367	.093423314	.089575611	91.471756	Middle
OKALOOSA	C. W. RUCKEL MIDDLE SCHOOL	32578	FL	1150	962	6	0	54	37.47175979614258		0	1	1	1	1	1	1	1	0	0	0	0	1	01/04 - 01/17	66.431023	.093423314	.089575611	91.471756	Middle
OKALOOSA	C. W. RUCKEL MIDDLE SCHOOL	32578	FL	1150	962	6	0	54	37.47175979614258		0	1	1	1	1	1	1	1	0	0	0	0	1	11/30 - 12/13	62.773495	.093423314	.089575611	91.471756	Middle
OKALOOSA	C. W. RUCKEL MIDDLE SCHOOL	32578	FL	1142	1028	5	0	54	37.47175979614258		0	1	1	1	1	1	1	1	0	0	0	0	1	02/01 - 02/14	41.525841	.093423314	.089575611	91.471756	Middle
OKALOOSA	C. W. RUCKEL MIDDLE SCHOOL	32578	FL	1142	1028	2	0	54	37.47175979614258		0	1	1	1	1	1	1	1	0	0	0	0	1	03/01 - 03/14	19.580952	.093423314	.089575611	91.471756	Middle
OKALOOSA	C. W. RUCKEL MIDDLE SCHOOL	32578	FL	1150	962	4	0	54	37.47175979614258		0	1	1	1	1	1	1	1	0	0	0	0	1	10/26 - 11/08	31.888956	.093423314	.089575611	91.471756	Middle
OKALOOSA	C. W. RUCKEL MIDDLE SCHOOL	32578	FL	1150	962	3	2	54	37.47175979614258		0	1	1	1	1	1	1	1	0	0	0	0	1	11/09 - 11/22	42.810539	.093423314	.089575611	91.471756	Middle
OKALOOSA	C. W. RUCKEL MIDDLE SCHOOL	32578	FL	1150	962	4	1	54	37.47175979614258		0	1	1	1	1	1	1	1	0	0	0	0	1	10/12 - 10/25	25.931173	.093423314	.089575611	91.471756	Middle
OKALOOSA	C. W. RUCKEL MIDDLE SCHOOL	32578	FL	1142	1028	0	0	54	37.47175979614258		0	1	1	1	1	1	1	1	0	0	0	0	1	03/15 - 03/28	9.0695457	.093423314	.089575611	91.471756	Middle
OKALOOSA	C. W. RUCKEL MIDDLE SCHOOL	32578	FL	1150	962	17	2	54	37.47175979614258		0	1	1	1	1	1	1	1	0	0	0	0	1	01/18 - 01/31	52.014656	.093423314	.089575611	91.471756	Middle
OKALOOSA	C. W. RUCKEL MIDDLE SCHOOL	32578	FL	1142	1028	5	0	54	37.47175979614258		0	1	1	1	1	1	1	1	0	0	0	0	1	02/15 - 02/28	31.784088	.093423314	.089575611	91.471756	Middle
OKALOOSA	DESTIN ELEMENTARY SCHOOL	32541	FL	964	913	2	0	54	37.47175979614258		0	1	1	1	1	1	1	1	0	0	0	0	1	03/15 - 03/28	9.0498285	.094541609	.090257399	91.471756	Elementary
OKALOOSA	DESTIN ELEMENTARY SCHOOL	32541	FL	948	843	0	0	54	37.47175979614258		0	1	1	1	1	1	1	1	0	0	0	0	1	01/04 - 01/17	66.229828	.094541609	.090257399	91.471756	Elementary
OKALOOSA	DESTIN ELEMENTARY SCHOOL	32541	FL	964	913	0	0	54	37.47175979614258		0	1	1	1	1	1	1	1	0	0	0	0	1	02/15 - 02/28	31.996397	.094541609	.090257399	91.471756	Elementary
OKALOOSA	DESTIN ELEMENTARY SCHOOL	32541	FL	948	843	1	0	54	37.47175979614258		0	1	1	1	1	1	1	1	0	0	0	0	1	10/26 - 11/08	31.047354	.094541609	.090257399	91.471756	Elementary
OKALOOSA	DESTIN ELEMENTARY SCHOOL	32541	FL	948	843	1	0	54	37.47175979614258		0	1	1	1	1	1	1	1	0	0	0	0	1	11/30 - 12/13	63.145435	.094541609	.090257399	91.471756	Elementary
OKALOOSA	DESTIN ELEMENTARY SCHOOL	32541	FL	948	843	1	0	54	37.47175979614258		0	1	1	1	1	1	1	1	0	0	0	0	1	10/12 - 10/25	25.963179	.094541609	.090257399	91.471756	Elementary
OKALOOSA	DESTIN ELEMENTARY SCHOOL	32541	FL	964	913	1	1	54	37.47175979614258		0	1	1	1	1	1	1	1	0	0	0	0	1	04/12 - 04/25	11.659704	.094541609	.090257399	91.471756	Elementary
OKALOOSA	DESTIN ELEMENTARY SCHOOL	32541	FL	948	843	1	0	54	37.47175979614258		0	1	1	1	1	1	1	1	0	0	0	0	1	01/18 - 01/31	52.231407	.094541609	.090257399	91.471756	Elementary
OKALOOSA	DESTIN ELEMENTARY SCHOOL	32541	FL	964	913	1	1	54	37.47175979614258		0	1	1	1	1	1	1	1	0	0	0	0	1	02/01 - 02/14	41.351276	.094541609	.090257399	91.471756	Elementary
OKALOOSA	DESTIN ELEMENTARY SCHOOL	32541	FL	964	913	2	0	54	37.47175979614258		0	1	1	1	1	1	1	1	0	0	0	0	1	03/01 - 03/14	19.692699	.094541609	.090257399	91.471756	Elementary
OKALOOSA	DESTIN ELEMENTARY SCHOOL	32541	FL	948	843	2	0	54	37.47175979614258		0	1	1	1	1	1	1	1	0	0	0	0	1	11/09 - 11/22	42.740952	.094541609	.090257399	91.471756	Elementary
OKALOOSA	DESTIN ELEMENTARY SCHOOL	32541	FL	964	913	0	0	54	37.47175979614258		0	1	1	1	1	1	1	1	0	0	0	0	1	03/29 - 04/11	7.9652057	.094541609	.090257399	91.471756	Elementary
OKALOOSA	LULA J. EDGE ELEMENTARY SCHOOL	32578	FL	527	490	0	0	35	24.28725051879883		0	1	1	1	1	1	1	1	0	0	0	0	1	04/12 - 04/25	11.821936	.093423314	.089575611	59.287251	Elementary
OKALOOSA	LULA J. EDGE ELEMENTARY SCHOOL	32578	FL	522	441	0	0	35	24.28725051879883		0	1	1	1	1	1	1	1	0	0	0	0	1	10/26 - 11/08	31.888956	.093423314	.089575611	59.287251	Elementary
OKALOOSA	LULA J. EDGE ELEMENTARY SCHOOL	32578	FL	522	441	4	1	35	24.28725051879883		0	1	1	1	1	1	1	1	0	0	0	0	1	11/30 - 12/13	62.773495	.093423314	.089575611	59.287251	Elementary
OKALOOSA	LULA J. EDGE ELEMENTARY SCHOOL	32578	FL	527	490	2	0	35	24.28725051879883		0	1	1	1	1	1	1	1	0	0	0	0	1	02/01 - 02/14	41.525841	.093423314	.089575611	59.287251	Elementary
OKALOOSA	LULA J. EDGE ELEMENTARY SCHOOL	32578	FL	527	490	0	0	35	24.28725051879883		0	1	1	1	1	1	1	1	0	0	0	0	1	03/15 - 03/28	9.0695457	.093423314	.089575611	59.287251	Elementary
OKALOOSA	LULA J. EDGE ELEMENTARY SCHOOL	32578	FL	522	441	0	0	35	24.28725051879883		0	1	1	1	1	1	1	1	0	0	0	0	1	01/18 - 01/31	52.014656	.093423314	.089575611	59.287251	Elementary
OKALOOSA	LULA J. EDGE ELEMENTARY SCHOOL	32578	FL	527	490	0	0	35	24.28725051879883		0	1	1	1	1	1	1	1	0	0	0	0	1	03/29 - 04/11	8.285367	.093423314	.089575611	59.287251	Elementary
OKALOOSA	LULA J. EDGE ELEMENTARY SCHOOL	32578	FL	522	441	5	0	35	24.28725051879883		0	1	1	1	1	1	1	1	0	0	0	0	1	10/12 - 10/25	25.931173	.093423314	.089575611	59.287251	Elementary
OKALOOSA	LULA J. EDGE ELEMENTARY SCHOOL	32578	FL	527	490	3	0	35	24.28725051879883		0	1	1	1	1	1	1	1	0	0	0	0	1	02/15 - 02/28	31.784088	.093423314	.089575611	59.287251	Elementary
OKALOOSA	LULA J. EDGE ELEMENTARY SCHOOL	32578	FL	527	490	0	0	35	24.28725051879883		0	1	1	1	1	1	1	1	0	0	0	0	1	03/01 - 03/14	19.580952	.093423314	.089575611	59.287251	Elementary
OKALOOSA	LULA J. EDGE ELEMENTARY SCHOOL	32578	FL	522	441	1	0	35	24.28725051879883		0	1	1	1	1	1	1	1	0	0	0	0	1	11/09 - 11/22	42.810539	.093423314	.089575611	59.287251	Elementary
OKALOOSA	LULA J. EDGE ELEMENTARY SCHOOL	32578	FL	522	441	0	0	35	24.28725051879883		0	1	1	1	1	1	1	1	0	0	0	0	1	01/04 - 01/17	66.431023	.093423314	.089575611	59.287251	Elementary
OKALOOSA	EGLIN ELEMENTARY SCHOOL	32542	FL	449	391	0	0	33	22.8994083404541		0	1	1	1	1	1	1	1	0	0	0	0	1	03/01 - 03/14	19.692699	.094541617	.090257399	55.899406	Elementary
OKALOOSA	EGLIN ELEMENTARY SCHOOL	32542	FL	449	391	0	0	33	22.8994083404541		0	1	1	1	1	1	1	1	0	0	0	0	1	02/01 - 02/14	41.35128	.094541617	.090257399	55.899406	Elementary
OKALOOSA	EGLIN ELEMENTARY SCHOOL	32542	FL	449	391	0	0	33	22.8994083404541		0	1	1	1	1	1	1	1	0	0	0	0	1	03/15 - 03/28	9.0498295	.094541617	.090257399	55.899406	Elementary
OKALOOSA	EGLIN ELEMENTARY SCHOOL	32542	FL	457	363	0	0	33	22.8994083404541		0	1	1	1	1	1	1	1	0	0	0	0	1	10/26 - 11/08	31.047354	.094541617	.090257399	55.899406	Elementary
OKALOOSA	EGLIN ELEMENTARY SCHOOL	32542	FL	449	391	1	0	33	22.8994083404541		0	1	1	1	1	1	1	1	0	0	0	0	1	03/29 - 04/11	7.9652057	.094541617	.090257399	55.899406	Elementary
OKALOOSA	EGLIN ELEMENTARY SCHOOL	32542	FL	457	363	0	0	33	22.8994083404541		0	1	1	1	1	1	1	1	0	0	0	0	1	01/18 - 01/31	52.231411	.094541617	.090257399	55.899406	Elementary
OKALOOSA	EGLIN ELEMENTARY SCHOOL	32542	FL	449	391	0	1	33	22.8994083404541		0	1	1	1	1	1	1	1	0	0	0	0	1	04/12 - 04/25	11.659705	.094541617	.090257399	55.899406	Elementary
OKALOOSA	EGLIN ELEMENTARY SCHOOL	32542	FL	457	363	3	0	33	22.8994083404541		0	1	1	1	1	1	1	1	0	0	0	0	1	11/30 - 12/13	63.145439	.094541617	.090257399	55.899406	Elementary
OKALOOSA	EGLIN ELEMENTARY SCHOOL	32542	FL	449	391	0	0	33	22.8994083404541		0	1	1	1	1	1	1	1	0	0	0	0	1	02/15 - 02/28	31.996399	.094541617	.090257399	55.899406	Elementary
OKALOOSA	EGLIN ELEMENTARY SCHOOL	32542	FL	457	363	1	0	33	22.8994083404541		0	1	1	1	1	1	1	1	0	0	0	0	1	01/04 - 01/17	66.229836	.094541617	.090257399	55.899406	Elementary
OKALOOSA	EGLIN ELEMENTARY SCHOOL	32542	FL	457	363	0	0	33	22.8994083404541		0	1	1	1	1	1	1	1	0	0	0	0	1	11/09 - 11/22	42.740952	.094541617	.090257399	55.899406	Elementary
OKALOOSA	EGLIN ELEMENTARY SCHOOL	32542	FL	457	363	0	0	33	22.8994083404541		0	1	1	1	1	1	1	1	0	0	0	0	1	10/12 - 10/25	25.963181	.094541617	.090257399	55.899406	Elementary
OKALOOSA	LAUREL HILL SCHOOL	32567	FL	405	317	1	0	27	18.73587989807129		0	1	1	1	1	1	1	1	0	0	0	0	1	01/18 - 01/31	49.653912	.080996655	.081999436	45.735878	High
OKALOOSA	LAUREL HILL SCHOOL	32567	FL	405	317	0	0	27	18.73587989807129		0	1	1	1	1	1	1	1	0	0	0	0	1	11/30 - 12/13	58.722511	.080996655	.081999436	45.735878	High
OKALOOSA	LAUREL HILL SCHOOL	32567	FL	405	317	1	2	27	18.73587989807129		0	1	1	1	1	1	1	1	0	0	0	0	1	11/09 - 11/22	43.568485	.080996655	.081999436	45.735878	High
OKALOOSA	LAUREL HILL SCHOOL	32567	FL	405	317	2	0	27	18.73587989807129		0	1	1	1	1	1	1	1	0	0	0	0	1	01/04 - 01/17	68.622261	.080996655	.081999436	45.735878	High
OKALOOSA	LAUREL HILL SCHOOL	32567	FL	405	317	0	0	27	18.73587989807129		0	1	1	1	1	1	1	1	0	0	0	0	1	10/12 - 10/25	25.58256	.080996655	.081999436	45.735878	High
OKALOOSA	LAUREL HILL SCHOOL	32567	FL	394	341	0	0	27	18.73587989807129		0	1	1	1	1	1	1	1	0	0	0	0	1	03/15 - 03/28	9.2842913	.080996655	.081999436	45.735878	High
OKALOOSA	LAUREL HILL SCHOOL	32567	FL	405	317	0	0	27	18.73587989807129		0	1	1	1	1	1	1	1	0	0	0	0	1	10/26 - 11/08	41.055244	.080996655	.081999436	45.735878	High
OKALOOSA	LAUREL HILL SCHOOL	32567	FL	394	341	0	0	27	18.73587989807129		0	1	1	1	1	1	1	1	0	0	0	0	1	04/12 - 04/25	13.588861	.080996655	.081999436	45.735878	High
OKALOOSA	LAUREL HILL SCHOOL	32567	FL	394	341	0	0	27	18.73587989807129		0	1	1	1	1	1	1	1	0	0	0	0	1	03/01 - 03/14	18.363873	.080996655	.081999436	45.735878	High
OKALOOSA	LAUREL HILL SCHOOL	32567	FL	394	341	7	1	27	18.73587989807129		0	1	1	1	1	1	1	1	0	0	0	0	1	02/01 - 02/14	43.427086	.080996655	.081999436	45.735878	High
OKALOOSA	LAUREL HILL SCHOOL	32567	FL	394	341	0	0	27	18.73587989807129		0	1	1	1	1	1	1	1	0	0	0	0	1	03/29 - 04/11	11.772397	.080996655	.081999436	45.735878	High
OKALOOSA	LAUREL HILL SCHOOL	32567	FL	394	341	1	0	27	18.73587989807129		0	1	1	1	1	1	1	1	0	0	0	0	1	02/15 - 02/28	29.471693	.080996655	.081999436	45.735878	High
OKALOOSA	NICEVILLE SENIOR HIGH SCHOOL	32578	FL	2152	1606	9	0	85	58.98332595825195		0	1	1	1	1	1	1	1	0	0	0	0	1	10/26 - 11/08	31.888956	.093423314	.089575611	143.98332	High
OKALOOSA	NICEVILLE SENIOR HIGH SCHOOL	32578	FL	2152	1606	4	0	85	58.98332595825195		0	1	1	1	1	1	1	1	0	0	0	0	1	10/12 - 10/25	25.931173	.093423314	.089575611	143.98332	High
OKALOOSA	NICEVILLE SENIOR HIGH SCHOOL	32578	FL	2152	1606	17	1	85	58.98332595825195		0	1	1	1	1	1	1	1	0	0	0	0	1	01/18 - 01/31	52.014656	.093423314	.089575611	143.98332	High
OKALOOSA	NICEVILLE SENIOR HIGH SCHOOL	32578	FL	2152	1606	10	1	85	58.98332595825195		0	1	1	1	1	1	1	1	0	0	0	0	1	01/04 - 01/17	66.431023	.093423314	.089575611	143.98332	High
OKALOOSA	NICEVILLE SENIOR HIGH SCHOOL	32578	FL	2144	1513	1	0	85	58.98332595825195		0	1	1	1	1	1	1	1	0	0	0	0	1	04/12 - 04/25	11.821936	.093423314	.089575611	143.98332	High
OKALOOSA	NICEVILLE SENIOR HIGH SCHOOL	32578	FL	2152	1606	30	0	85	58.98332595825195		0	1	1	1	1	1	1	1	0	0	0	0	1	11/30 - 12/13	62.773495	.093423314	.089575611	143.98332	High
OKALOOSA	NICEVILLE SENIOR HIGH SCHOOL	32578	FL	2144	1513	5	1	85	58.98332595825195		0	1	1	1	1	1	1	1	0	0	0	0	1	02/15 - 02/28	31.784088	.093423314	.089575611	143.98332	High
OKALOOSA	NICEVILLE SENIOR HIGH SCHOOL	32578	FL	2144	1513	0	1	85	58.98332595825195		0	1	1	1	1	1	1	1	0	0	0	0	1	03/15 - 03/28	9.0695457	.093423314	.089575611	143.98332	High
OKALOOSA	NICEVILLE SENIOR HIGH SCHOOL	32578	FL	2144	1513	4	0	85	58.98332595825195		0	1	1	1	1	1	1	1	0	0	0	0	1	03/01 - 03/14	19.580952	.093423314	.089575611	143.98332	High
OKALOOSA	NICEVILLE SENIOR HIGH SCHOOL	32578	FL	2144	1513	2	0	85	58.98332595825195		0	1	1	1	1	1	1	1	0	0	0	0	1	03/29 - 04/11	8.285367	.093423314	.089575611	143.98332	High
OKALOOSA	NICEVILLE SENIOR HIGH SCHOOL	32578	FL	2144	1513	13	0	85	58.98332595825195		0	1	1	1	1	1	1	1	0	0	0	0	1	02/01 - 02/14	41.525841	.093423314	.089575611	143.98332	High
OKALOOSA	NICEVILLE SENIOR HIGH SCHOOL	32578	FL	2152	1606	10	2	85	58.98332595825195		0	1	1	1	1	1	1	1	0	0	0	0	1	11/09 - 11/22	42.810539	.093423314	.089575611	143.98332	High
OKALOOSA	NORTHWOOD ELEMENTARY SCHOOL	32536	FL	823	644	2	2	50	34.69607162475586		0	1	1	1	1	1	1	1	0	0	0	0	1	11/30 - 12/13	63.145435	.094541617	.090257399	84.696075	Elementary
OKALOOSA	NORTHWOOD ELEMENTARY SCHOOL	32536	FL	852	727	2	0	50	34.69607162475586		0	1	1	1	1	1	1	1	0	0	0	0	1	04/12 - 04/25	11.659705	.094541617	.090257399	84.696075	Elementary
OKALOOSA	NORTHWOOD ELEMENTARY SCHOOL	32536	FL	823	644	0	0	50	34.69607162475586		0	1	1	1	1	1	1	1	0	0	0	0	1	10/26 - 11/08	31.047354	.094541617	.090257399	84.696075	Elementary
OKALOOSA	NORTHWOOD ELEMENTARY SCHOOL	32536	FL	852	727	1	0	50	34.69607162475586		0	1	1	1	1	1	1	1	0	0	0	0	1	03/15 - 03/28	9.0498295	.094541617	.090257399	84.696075	Elementary
OKALOOSA	NORTHWOOD ELEMENTARY SCHOOL	32536	FL	823	644	1	0	50	34.69607162475586		0	1	1	1	1	1	1	1	0	0	0	0	1	11/09 - 11/22	42.740952	.094541617	.090257399	84.696075	Elementary
OKALOOSA	NORTHWOOD ELEMENTARY SCHOOL	32536	FL	823	644	0	0	50	34.69607162475586		0	1	1	1	1	1	1	1	0	0	0	0	1	01/04 - 01/17	66.229836	.094541617	.090257399	84.696075	Elementary
OKALOOSA	NORTHWOOD ELEMENTARY SCHOOL	32536	FL	852	727	3	0	50	34.69607162475586		0	1	1	1	1	1	1	1	0	0	0	0	1	02/01 - 02/14	41.351276	.094541617	.090257399	84.696075	Elementary
OKALOOSA	NORTHWOOD ELEMENTARY SCHOOL	32536	FL	852	727	0	0	50	34.69607162475586		0	1	1	1	1	1	1	1	0	0	0	0	1	03/29 - 04/11	7.9652052	.094541617	.090257399	84.696075	Elementary
OKALOOSA	NORTHWOOD ELEMENTARY SCHOOL	32536	FL	823	644	0	0	50	34.69607162475586		0	1	1	1	1	1	1	1	0	0	0	0	1	10/12 - 10/25	25.963179	.094541617	.090257399	84.696075	Elementary
OKALOOSA	NORTHWOOD ELEMENTARY SCHOOL	32536	FL	823	644	4	1	50	34.69607162475586		0	1	1	1	1	1	1	1	0	0	0	0	1	01/18 - 01/31	52.231407	.094541617	.090257399	84.696075	Elementary
OKALOOSA	NORTHWOOD ELEMENTARY SCHOOL	32536	FL	852	727	0	1	50	34.69607162475586		0	1	1	1	1	1	1	1	0	0	0	0	1	03/01 - 03/14	19.692699	.094541617	.090257399	84.696075	Elementary
OKALOOSA	NORTHWOOD ELEMENTARY SCHOOL	32536	FL	852	727	2	4	50	34.69607162475586		0	1	1	1	1	1	1	1	0	0	0	0	1	02/15 - 02/28	31.996399	.094541617	.090257399	84.696075	Elementary
OKALOOSA	SILVER SANDS-EXCEP. CHILDREN	32548	FL	112	90	1	0	22	15.26627254486084		0	1	1	1	1	1	1	1	0	0	0	0	1	10/12 - 10/25	25.963179	.094541617	.090257406	37.266273	High
OKALOOSA	SILVER SANDS-EXCEP. CHILDREN	32548	FL	112	90	0	0	22	15.26627254486084		0	1	1	1	1	1	1	1	0	0	0	0	1	10/26 - 11/08	31.047352	.094541617	.090257406	37.266273	High
OKALOOSA	SILVER SANDS-EXCEP. CHILDREN	32548	FL	112	90	0	0	22	15.26627254486084		0	1	1	1	1	1	1	1	0	0	0	0	1	11/30 - 12/13	63.145432	.094541617	.090257406	37.266273	High
OKALOOSA	SILVER SANDS-EXCEP. CHILDREN	32548	FL	111	95	0	0	22	15.26627254486084		0	1	1	1	1	1	1	1	0	0	0	0	1	02/01 - 02/14	41.351276	.094541617	.090257406	37.266273	High
OKALOOSA	SILVER SANDS-EXCEP. CHILDREN	32548	FL	111	95	0	0	22	15.26627254486084		0	1	1	1	1	1	1	1	0	0	0	0	1	02/15 - 02/28	31.996397	.094541617	.090257406	37.266273	High
OKALOOSA	SILVER SANDS-EXCEP. CHILDREN	32548	FL	111	95	0	0	22	15.26627254486084		0	1	1	1	1	1	1	1	0	0	0	0	1	03/29 - 04/11	7.9652047	.094541617	.090257406	37.266273	High
OKALOOSA	SILVER SANDS-EXCEP. CHILDREN	32548	FL	112	90	4	1	22	15.26627254486084		0	1	1	1	1	1	1	1	0	0	0	0	1	11/09 - 11/22	42.740952	.094541617	.090257406	37.266273	High
OKALOOSA	SILVER SANDS-EXCEP. CHILDREN	32548	FL	111	95	0	0	22	15.26627254486084		0	1	1	1	1	1	1	1	0	0	0	0	1	04/12 - 04/25	11.659704	.094541617	.090257406	37.266273	High
OKALOOSA	SILVER SANDS-EXCEP. CHILDREN	32548	FL	111	95	0	0	22	15.26627254486084		0	1	1	1	1	1	1	1	0	0	0	0	1	03/15 - 03/28	9.0498285	.094541617	.090257406	37.266273	High
OKALOOSA	SILVER SANDS-EXCEP. CHILDREN	32548	FL	112	90	0	0	22	15.26627254486084		0	1	1	1	1	1	1	1	0	0	0	0	1	01/18 - 01/31	52.231407	.094541617	.090257406	37.266273	High
OKALOOSA	SILVER SANDS-EXCEP. CHILDREN	32548	FL	111	95	0	0	22	15.26627254486084		0	1	1	1	1	1	1	1	0	0	0	0	1	03/01 - 03/14	19.692698	.094541617	.090257406	37.266273	High
OKALOOSA	SILVER SANDS-EXCEP. CHILDREN	32548	FL	112	90	0	0	22	15.26627254486084		0	1	1	1	1	1	1	1	0	0	0	0	1	01/04 - 01/17	66.229836	.094541617	.090257406	37.266273	High
OKALOOSA	RIVERSIDE ELEMENTARY SCHOOL	32539	FL	909	802	0	0	48	33.30823135375977		0	1	1	1	1	1	1	1	0	0	0	0	1	03/15 - 03/28	9.0635366	.093764491	.089783609	81.308228	Elementary
OKALOOSA	RIVERSIDE ELEMENTARY SCHOOL	32539	FL	909	802	2	0	48	33.30823135375977		0	1	1	1	1	1	1	1	0	0	0	0	1	02/01 - 02/14	41.472645	.093764491	.089783609	81.308228	Elementary
OKALOOSA	RIVERSIDE ELEMENTARY SCHOOL	32539	FL	909	802	2	1	48	33.30823135375977		0	1	1	1	1	1	1	1	0	0	0	0	1	03/01 - 03/14	19.615005	.093764491	.089783609	81.308228	Elementary
OKALOOSA	RIVERSIDE ELEMENTARY SCHOOL	32539	FL	923	699	2	1	48	33.30823135375977		0	1	1	1	1	1	1	1	0	0	0	0	1	01/18 - 01/31	52.080708	.093764491	.089783609	81.308228	Elementary
OKALOOSA	RIVERSIDE ELEMENTARY SCHOOL	32539	FL	923	699	2	1	48	33.30823135375977		0	1	1	1	1	1	1	1	0	0	0	0	1	11/09 - 11/22	42.789333	.093764491	.089783609	81.308228	Elementary
OKALOOSA	RIVERSIDE ELEMENTARY SCHOOL	32539	FL	909	802	2	0	48	33.30823135375977		0	1	1	1	1	1	1	1	0	0	0	0	1	03/29 - 04/11	8.1878014	.093764491	.089783609	81.308228	Elementary
OKALOOSA	RIVERSIDE ELEMENTARY SCHOOL	32539	FL	909	802	1	0	48	33.30823135375977		0	1	1	1	1	1	1	1	0	0	0	0	1	04/12 - 04/25	11.772497	.093764491	.089783609	81.308228	Elementary
OKALOOSA	RIVERSIDE ELEMENTARY SCHOOL	32539	FL	923	699	2	0	48	33.30823135375977		0	1	1	1	1	1	1	1	0	0	0	0	1	01/04 - 01/17	66.369713	.093764491	.089783609	81.308228	Elementary
OKALOOSA	RIVERSIDE ELEMENTARY SCHOOL	32539	FL	923	699	6	1	48	33.30823135375977		0	1	1	1	1	1	1	1	0	0	0	0	1	11/30 - 12/13	62.886837	.093764491	.089783609	81.308228	Elementary
OKALOOSA	RIVERSIDE ELEMENTARY SCHOOL	32539	FL	909	802	1	0	48	33.30823135375977		0	1	1	1	1	1	1	1	0	0	0	0	1	02/15 - 02/28	31.848787	.093764491	.089783609	81.308228	Elementary
OKALOOSA	RIVERSIDE ELEMENTARY SCHOOL	32539	FL	923	699	0	0	48	33.30823135375977		0	1	1	1	1	1	1	1	0	0	0	0	1	10/12 - 10/25	25.940924	.093764491	.089783609	81.308228	Elementary
OKALOOSA	RIVERSIDE ELEMENTARY SCHOOL	32539	FL	923	699	0	0	48	33.30823135375977		0	1	1	1	1	1	1	1	0	0	0	0	1	10/26 - 11/08	31.632486	.093764491	.089783609	81.308228	Elementary
OKALOOSA	W. C. PRYOR MIDDLE SCHOOL	32547	FL	762	555	1	0	38	26.36901473999023		0	1	1	1	1	1	1	1	0	0	0	0	1	11/09 - 11/22	42.740952	.094541617	.090257399	64.369019	Middle
OKALOOSA	W. C. PRYOR MIDDLE SCHOOL	32547	FL	762	555	0	0	38	26.36901473999023		0	1	1	1	1	1	1	1	0	0	0	0	1	01/04 - 01/17	66.229836	.094541617	.090257399	64.369019	Middle
OKALOOSA	W. C. PRYOR MIDDLE SCHOOL	32547	FL	760	623	0	0	38	26.36901473999023		0	1	1	1	1	1	1	1	0	0	0	0	1	03/29 - 04/11	7.9652052	.094541617	.090257399	64.369019	Middle
OKALOOSA	W. C. PRYOR MIDDLE SCHOOL	32547	FL	760	623	1	0	38	26.36901473999023		0	1	1	1	1	1	1	1	0	0	0	0	1	02/01 - 02/14	41.35128	.094541617	.090257399	64.369019	Middle
OKALOOSA	W. C. PRYOR MIDDLE SCHOOL	32547	FL	762	555	1	0	38	26.36901473999023		0	1	1	1	1	1	1	1	0	0	0	0	1	10/26 - 11/08	31.047354	.094541617	.090257399	64.369019	Middle
OKALOOSA	W. C. PRYOR MIDDLE SCHOOL	32547	FL	760	623	2	0	38	26.36901473999023		0	1	1	1	1	1	1	1	0	0	0	0	1	03/01 - 03/14	19.692698	.094541617	.090257399	64.369019	Middle
OKALOOSA	W. C. PRYOR MIDDLE SCHOOL	32547	FL	762	555	0	2	38	26.36901473999023		0	1	1	1	1	1	1	1	0	0	0	0	1	01/18 - 01/31	52.231411	.094541617	.090257399	64.369019	Middle
OKALOOSA	W. C. PRYOR MIDDLE SCHOOL	32547	FL	762	555	1	1	38	26.36901473999023		0	1	1	1	1	1	1	1	0	0	0	0	1	11/30 - 12/13	63.145435	.094541617	.090257399	64.369019	Middle
OKALOOSA	W. C. PRYOR MIDDLE SCHOOL	32547	FL	760	623	3	0	38	26.36901473999023		0	1	1	1	1	1	1	1	0	0	0	0	1	02/15 - 02/28	31.996399	.094541617	.090257399	64.369019	Middle
OKALOOSA	W. C. PRYOR MIDDLE SCHOOL	32547	FL	760	623	1	0	38	26.36901473999023		0	1	1	1	1	1	1	1	0	0	0	0	1	03/15 - 03/28	9.0498295	.094541617	.090257399	64.369019	Middle
OKALOOSA	W. C. PRYOR MIDDLE SCHOOL	32547	FL	760	623	1	0	38	26.36901473999023		0	1	1	1	1	1	1	1	0	0	0	0	1	04/12 - 04/25	11.659705	.094541617	.090257399	64.369019	Middle
OKALOOSA	W. C. PRYOR MIDDLE SCHOOL	32547	FL	762	555	1	0	38	26.36901473999023		0	1	1	1	1	1	1	1	0	0	0	0	1	10/12 - 10/25	25.963181	.094541617	.090257399	64.369019	Middle
OKALOOSA	WRIGHT ELEMENTARY SCHOOL	32547	FL	593	525	1	2	37	25.67509460449219		0	1	1	1	1	1	1	1	0	0	0	0	1	04/12 - 04/25	11.659705	.094541617	.090257399	62.675095	Elementary
OKALOOSA	WRIGHT ELEMENTARY SCHOOL	32547	FL	593	525	1	0	37	25.67509460449219		0	1	1	1	1	1	1	1	0	0	0	0	1	02/15 - 02/28	31.996399	.094541617	.090257399	62.675095	Elementary
OKALOOSA	WRIGHT ELEMENTARY SCHOOL	32547	FL	579	446	0	1	37	25.67509460449219		0	1	1	1	1	1	1	1	0	0	0	0	1	10/12 - 10/25	25.963181	.094541617	.090257399	62.675095	Elementary
OKALOOSA	WRIGHT ELEMENTARY SCHOOL	32547	FL	579	446	0	0	37	25.67509460449219		0	1	1	1	1	1	1	1	0	0	0	0	1	01/18 - 01/31	52.231411	.094541617	.090257399	62.675095	Elementary
OKALOOSA	WRIGHT ELEMENTARY SCHOOL	32547	FL	579	446	0	0	37	25.67509460449219		0	1	1	1	1	1	1	1	0	0	0	0	1	10/26 - 11/08	31.047354	.094541617	.090257399	62.675095	Elementary
OKALOOSA	WRIGHT ELEMENTARY SCHOOL	32547	FL	593	525	2	0	37	25.67509460449219		0	1	1	1	1	1	1	1	0	0	0	0	1	02/01 - 02/14	41.35128	.094541617	.090257399	62.675095	Elementary
OKALOOSA	WRIGHT ELEMENTARY SCHOOL	32547	FL	579	446	0	1	37	25.67509460449219		0	1	1	1	1	1	1	1	0	0	0	0	1	01/04 - 01/17	66.229836	.094541617	.090257399	62.675095	Elementary
OKALOOSA	WRIGHT ELEMENTARY SCHOOL	32547	FL	593	525	2	1	37	25.67509460449219		0	1	1	1	1	1	1	1	0	0	0	0	1	03/01 - 03/14	19.692698	.094541617	.090257399	62.675095	Elementary
OKALOOSA	WRIGHT ELEMENTARY SCHOOL	32547	FL	579	446	2	1	37	25.67509460449219		0	1	1	1	1	1	1	1	0	0	0	0	1	11/30 - 12/13	63.145435	.094541617	.090257399	62.675095	Elementary
OKALOOSA	WRIGHT ELEMENTARY SCHOOL	32547	FL	593	525	0	0	37	25.67509460449219		0	1	1	1	1	1	1	1	0	0	0	0	1	03/29 - 04/11	7.9652052	.094541617	.090257399	62.675095	Elementary
OKALOOSA	WRIGHT ELEMENTARY SCHOOL	32547	FL	593	525	0	0	37	25.67509460449219		0	1	1	1	1	1	1	1	0	0	0	0	1	03/15 - 03/28	9.0498295	.094541617	.090257399	62.675095	Elementary
OKALOOSA	WRIGHT ELEMENTARY SCHOOL	32547	FL	579	446	1	0	37	25.67509460449219		0	1	1	1	1	1	1	1	0	0	0	0	1	11/09 - 11/22	42.740952	.094541617	.090257399	62.675095	Elementary
OKALOOSA	SHALIMAR ELEMENTARY SCHOOL	32579	FL	591	523	3	0	41	28.45078086853027		0	1	1	1	1	1	1	1	0	0	0	0	1	02/15 - 02/28	31.996397	.094541617	.090257399	69.450783	Elementary
OKALOOSA	SHALIMAR ELEMENTARY SCHOOL	32579	FL	594	457	0	0	41	28.45078086853027		0	1	1	1	1	1	1	1	0	0	0	0	1	11/30 - 12/13	63.145432	.094541617	.090257399	69.450783	Elementary
OKALOOSA	SHALIMAR ELEMENTARY SCHOOL	32579	FL	591	523	2	2	41	28.45078086853027		0	1	1	1	1	1	1	1	0	0	0	0	1	03/01 - 03/14	19.692699	.094541617	.090257399	69.450783	Elementary
OKALOOSA	SHALIMAR ELEMENTARY SCHOOL	32579	FL	591	523	1	0	41	28.45078086853027		0	1	1	1	1	1	1	1	0	0	0	0	1	03/29 - 04/11	7.9652052	.094541617	.090257399	69.450783	Elementary
OKALOOSA	SHALIMAR ELEMENTARY SCHOOL	32579	FL	594	457	0	0	41	28.45078086853027		0	1	1	1	1	1	1	1	0	0	0	0	1	10/26 - 11/08	31.047352	.094541617	.090257399	69.450783	Elementary
OKALOOSA	SHALIMAR ELEMENTARY SCHOOL	32579	FL	594	457	1	0	41	28.45078086853027		0	1	1	1	1	1	1	1	0	0	0	0	1	01/04 - 01/17	66.229828	.094541617	.090257399	69.450783	Elementary
OKALOOSA	SHALIMAR ELEMENTARY SCHOOL	32579	FL	591	523	0	0	41	28.45078086853027		0	1	1	1	1	1	1	1	0	0	0	0	1	04/12 - 04/25	11.659703	.094541617	.090257399	69.450783	Elementary
OKALOOSA	SHALIMAR ELEMENTARY SCHOOL	32579	FL	594	457	1	0	41	28.45078086853027		0	1	1	1	1	1	1	1	0	0	0	0	1	11/09 - 11/22	42.740952	.094541617	.090257399	69.450783	Elementary
OKALOOSA	SHALIMAR ELEMENTARY SCHOOL	32579	FL	594	457	1	1	41	28.45078086853027		0	1	1	1	1	1	1	1	0	0	0	0	1	01/18 - 01/31	52.231411	.094541617	.090257399	69.450783	Elementary
OKALOOSA	SHALIMAR ELEMENTARY SCHOOL	32579	FL	591	523	0	0	41	28.45078086853027		0	1	1	1	1	1	1	1	0	0	0	0	1	03/15 - 03/28	9.0498285	.094541617	.090257399	69.450783	Elementary
OKALOOSA	SHALIMAR ELEMENTARY SCHOOL	32579	FL	594	457	1	0	41	28.45078086853027		0	1	1	1	1	1	1	1	0	0	0	0	1	10/12 - 10/25	25.963179	.094541617	.090257399	69.450783	Elementary
OKALOOSA	SHALIMAR ELEMENTARY SCHOOL	32579	FL	591	523	4	1	41	28.45078086853027		0	1	1	1	1	1	1	1	0	0	0	0	1	02/01 - 02/14	41.35128	.094541617	.090257399	69.450783	Elementary
OKALOOSA	ELLIOTT POINT ELEMENTARY SCHOOL	32548	FL	594	522	0	0	39	27.06293678283691		0	1	1	1	1	1	1	1	0	0	0	0	1	03/15 - 03/28	9.0498285	.094541617	.090257406	66.062935	Elementary
OKALOOSA	ELLIOTT POINT ELEMENTARY SCHOOL	32548	FL	594	522	0	0	39	27.06293678283691		0	1	1	1	1	1	1	1	0	0	0	0	1	02/15 - 02/28	31.996397	.094541617	.090257406	66.062935	Elementary
OKALOOSA	ELLIOTT POINT ELEMENTARY SCHOOL	32548	FL	594	522	0	0	39	27.06293678283691		0	1	1	1	1	1	1	1	0	0	0	0	1	03/29 - 04/11	7.9652047	.094541617	.090257406	66.062935	Elementary
OKALOOSA	ELLIOTT POINT ELEMENTARY SCHOOL	32548	FL	603	465	0	1	39	27.06293678283691		0	1	1	1	1	1	1	1	0	0	0	0	1	01/18 - 01/31	52.231407	.094541617	.090257406	66.062935	Elementary
OKALOOSA	ELLIOTT POINT ELEMENTARY SCHOOL	32548	FL	603	465	0	0	39	27.06293678283691		0	1	1	1	1	1	1	1	0	0	0	0	1	01/04 - 01/17	66.229836	.094541617	.090257406	66.062935	Elementary
OKALOOSA	ELLIOTT POINT ELEMENTARY SCHOOL	32548	FL	603	465	0	0	39	27.06293678283691		0	1	1	1	1	1	1	1	0	0	0	0	1	11/30 - 12/13	63.145432	.094541617	.090257406	66.062935	Elementary
OKALOOSA	ELLIOTT POINT ELEMENTARY SCHOOL	32548	FL	603	465	0	0	39	27.06293678283691		0	1	1	1	1	1	1	1	0	0	0	0	1	10/12 - 10/25	25.963179	.094541617	.090257406	66.062935	Elementary
OKALOOSA	ELLIOTT POINT ELEMENTARY SCHOOL	32548	FL	603	465	0	1	39	27.06293678283691		0	1	1	1	1	1	1	1	0	0	0	0	1	10/26 - 11/08	31.047352	.094541617	.090257406	66.062935	Elementary
OKALOOSA	ELLIOTT POINT ELEMENTARY SCHOOL	32548	FL	594	522	1	0	39	27.06293678283691		0	1	1	1	1	1	1	1	0	0	0	0	1	02/01 - 02/14	41.351276	.094541617	.090257406	66.062935	Elementary
OKALOOSA	ELLIOTT POINT ELEMENTARY SCHOOL	32548	FL	594	522	0	0	39	27.06293678283691		0	1	1	1	1	1	1	1	0	0	0	0	1	03/01 - 03/14	19.692698	.094541617	.090257406	66.062935	Elementary
OKALOOSA	ELLIOTT POINT ELEMENTARY SCHOOL	32548	FL	603	465	2	0	39	27.06293678283691		0	1	1	1	1	1	1	1	0	0	0	0	1	11/09 - 11/22	42.740952	.094541617	.090257406	66.062935	Elementary
OKALOOSA	ELLIOTT POINT ELEMENTARY SCHOOL	32548	FL	594	522	0	0	39	27.06293678283691		0	1	1	1	1	1	1	1	0	0	0	0	1	04/12 - 04/25	11.659704	.094541617	.090257406	66.062935	Elementary
OKALOOSA	MARY ESTHER ELEMENTARY SCHOOL	32569	FL	515	458	0	0	37	25.67509460449219		0	1	1	1	1	1	1	1	0	0	0	0	1	02/15 - 02/28	31.98237	.09448348	.090197988	62.675095	Elementary
OKALOOSA	MARY ESTHER ELEMENTARY SCHOOL	32569	FL	515	458	0	0	37	25.67509460449219		0	1	1	1	1	1	1	1	0	0	0	0	1	03/01 - 03/14	19.6821	.09448348	.090197988	62.675095	Elementary
OKALOOSA	MARY ESTHER ELEMENTARY SCHOOL	32569	FL	515	458	0	0	37	25.67509460449219		0	1	1	1	1	1	1	1	0	0	0	0	1	03/29 - 04/11	7.9647784	.09448348	.090197988	62.675095	Elementary
OKALOOSA	MARY ESTHER ELEMENTARY SCHOOL	32569	FL	493	389	0	0	37	25.67509460449219		0	1	1	1	1	1	1	1	0	0	0	0	1	01/04 - 01/17	66.258461	.09448348	.090197988	62.675095	Elementary
OKALOOSA	MARY ESTHER ELEMENTARY SCHOOL	32569	FL	493	389	1	0	37	25.67509460449219		0	1	1	1	1	1	1	1	0	0	0	0	1	01/18 - 01/31	52.253323	.09448348	.090197988	62.675095	Elementary
OKALOOSA	MARY ESTHER ELEMENTARY SCHOOL	32569	FL	493	389	2	0	37	25.67509460449219		0	1	1	1	1	1	1	1	0	0	0	0	1	11/30 - 12/13	63.130508	.09448348	.090197988	62.675095	Elementary
OKALOOSA	MARY ESTHER ELEMENTARY SCHOOL	32569	FL	493	389	0	0	37	25.67509460449219		0	1	1	1	1	1	1	1	0	0	0	0	1	11/09 - 11/22	42.719917	.09448348	.090197988	62.675095	Elementary
OKALOOSA	MARY ESTHER ELEMENTARY SCHOOL	32569	FL	493	389	3	1	37	25.67509460449219		0	1	1	1	1	1	1	1	0	0	0	0	1	10/12 - 10/25	25.93926	.09448348	.090197988	62.675095	Elementary
OKALOOSA	MARY ESTHER ELEMENTARY SCHOOL	32569	FL	515	458	1	0	37	25.67509460449219		0	1	1	1	1	1	1	1	0	0	0	0	1	02/01 - 02/14	41.347618	.09448348	.090197988	62.675095	Elementary
OKALOOSA	MARY ESTHER ELEMENTARY SCHOOL	32569	FL	515	458	0	0	37	25.67509460449219		0	1	1	1	1	1	1	1	0	0	0	0	1	03/15 - 03/28	9.0507755	.09448348	.090197988	62.675095	Elementary
OKALOOSA	MARY ESTHER ELEMENTARY SCHOOL	32569	FL	493	389	1	0	37	25.67509460449219		0	1	1	1	1	1	1	1	0	0	0	0	1	10/26 - 11/08	31.019175	.09448348	.090197988	62.675095	Elementary
OKALOOSA	MARY ESTHER ELEMENTARY SCHOOL	32569	FL	515	458	0	0	37	25.67509460449219		0	1	1	1	1	1	1	1	0	0	0	0	1	04/12 - 04/25	11.652656	.09448348	.090197988	62.675095	Elementary
OKALOOSA	JAMES E PLEW ELEMENTARY SCHOOL	32578	FL	823	693	0	0	45	31.22646522521973		0	1	1	1	1	1	1	1	0	0	0	0	1	11/09 - 11/22	42.810539	.093423314	.089575611	76.226463	Elementary
OKALOOSA	JAMES E PLEW ELEMENTARY SCHOOL	32578	FL	830	754	0	0	45	31.22646522521973		0	1	1	1	1	1	1	1	0	0	0	0	1	04/12 - 04/25	11.821936	.093423314	.089575611	76.226463	Elementary
OKALOOSA	JAMES E PLEW ELEMENTARY SCHOOL	32578	FL	830	754	0	0	45	31.22646522521973		0	1	1	1	1	1	1	1	0	0	0	0	1	03/15 - 03/28	9.0695457	.093423314	.089575611	76.226463	Elementary
OKALOOSA	JAMES E PLEW ELEMENTARY SCHOOL	32578	FL	823	693	1	0	45	31.22646522521973		0	1	1	1	1	1	1	1	0	0	0	0	1	11/30 - 12/13	62.773495	.093423314	.089575611	76.226463	Elementary
OKALOOSA	JAMES E PLEW ELEMENTARY SCHOOL	32578	FL	823	693	4	1	45	31.22646522521973		0	1	1	1	1	1	1	1	0	0	0	0	1	01/18 - 01/31	52.014656	.093423314	.089575611	76.226463	Elementary
OKALOOSA	JAMES E PLEW ELEMENTARY SCHOOL	32578	FL	830	754	1	0	45	31.22646522521973		0	1	1	1	1	1	1	1	0	0	0	0	1	02/15 - 02/28	31.784088	.093423314	.089575611	76.226463	Elementary
OKALOOSA	JAMES E PLEW ELEMENTARY SCHOOL	32578	FL	823	693	2	0	45	31.22646522521973		0	1	1	1	1	1	1	1	0	0	0	0	1	10/12 - 10/25	25.931173	.093423314	.089575611	76.226463	Elementary
OKALOOSA	JAMES E PLEW ELEMENTARY SCHOOL	32578	FL	830	754	0	0	45	31.22646522521973		0	1	1	1	1	1	1	1	0	0	0	0	1	03/01 - 03/14	19.580952	.093423314	.089575611	76.226463	Elementary
OKALOOSA	JAMES E PLEW ELEMENTARY SCHOOL	32578	FL	830	754	1	0	45	31.22646522521973		0	1	1	1	1	1	1	1	0	0	0	0	1	03/29 - 04/11	8.285367	.093423314	.089575611	76.226463	Elementary
OKALOOSA	JAMES E PLEW ELEMENTARY SCHOOL	32578	FL	823	693	2	0	45	31.22646522521973		0	1	1	1	1	1	1	1	0	0	0	0	1	01/04 - 01/17	66.431023	.093423314	.089575611	76.226463	Elementary
OKALOOSA	JAMES E PLEW ELEMENTARY SCHOOL	32578	FL	823	693	3	0	45	31.22646522521973		0	1	1	1	1	1	1	1	0	0	0	0	1	10/26 - 11/08	31.888956	.093423314	.089575611	76.226463	Elementary
OKALOOSA	JAMES E PLEW ELEMENTARY SCHOOL	32578	FL	830	754	3	0	45	31.22646522521973		0	1	1	1	1	1	1	1	0	0	0	0	1	02/01 - 02/14	41.525841	.093423314	.089575611	76.226463	Elementary
OKALOOSA	CHOCTAWHATCHEE SENIOR HIGH SCHOOL	32547	FL	1637	1028	16	1	78	54.12587356567383		0	1	1	1	1	1	1	1	0	0	0	0	1	11/30 - 12/13	63.145435	.094541617	.090257399	132.12587	High
OKALOOSA	CHOCTAWHATCHEE SENIOR HIGH SCHOOL	32547	FL	1637	1028	6	1	78	54.12587356567383		0	1	1	1	1	1	1	1	0	0	0	0	1	11/09 - 11/22	42.740952	.094541617	.090257399	132.12587	High
OKALOOSA	CHOCTAWHATCHEE SENIOR HIGH SCHOOL	32547	FL	1641	988	7	0	78	54.12587356567383		0	1	1	1	1	1	1	1	0	0	0	0	1	02/15 - 02/28	31.996399	.094541617	.090257399	132.12587	High
OKALOOSA	CHOCTAWHATCHEE SENIOR HIGH SCHOOL	32547	FL	1641	988	5	0	78	54.12587356567383		0	1	1	1	1	1	1	1	0	0	0	0	1	02/01 - 02/14	41.35128	.094541617	.090257399	132.12587	High
OKALOOSA	CHOCTAWHATCHEE SENIOR HIGH SCHOOL	32547	FL	1641	988	1	0	78	54.12587356567383		0	1	1	1	1	1	1	1	0	0	0	0	1	03/15 - 03/28	9.0498295	.094541617	.090257399	132.12587	High
OKALOOSA	CHOCTAWHATCHEE SENIOR HIGH SCHOOL	32547	FL	1641	988	0	0	78	54.12587356567383		0	1	1	1	1	1	1	1	0	0	0	0	1	04/12 - 04/25	11.659705	.094541617	.090257399	132.12587	High
OKALOOSA	CHOCTAWHATCHEE SENIOR HIGH SCHOOL	32547	FL	1637	1028	2	1	78	54.12587356567383		0	1	1	1	1	1	1	1	0	0	0	0	1	01/04 - 01/17	66.229836	.094541617	.090257399	132.12587	High
OKALOOSA	CHOCTAWHATCHEE SENIOR HIGH SCHOOL	32547	FL	1637	1028	3	0	78	54.12587356567383		0	1	1	1	1	1	1	1	0	0	0	0	1	10/26 - 11/08	31.047354	.094541617	.090257399	132.12587	High
OKALOOSA	CHOCTAWHATCHEE SENIOR HIGH SCHOOL	32547	FL	1637	1028	12	0	78	54.12587356567383		0	1	1	1	1	1	1	1	0	0	0	0	1	10/12 - 10/25	25.963181	.094541617	.090257399	132.12587	High
OKALOOSA	CHOCTAWHATCHEE SENIOR HIGH SCHOOL	32547	FL	1641	988	0	0	78	54.12587356567383		0	1	1	1	1	1	1	1	0	0	0	0	1	03/29 - 04/11	7.9652052	.094541617	.090257399	132.12587	High
OKALOOSA	CHOCTAWHATCHEE SENIOR HIGH SCHOOL	32547	FL	1641	988	2	0	78	54.12587356567383		0	1	1	1	1	1	1	1	0	0	0	0	1	03/01 - 03/14	19.692698	.094541617	.090257399	132.12587	High
OKALOOSA	CHOCTAWHATCHEE SENIOR HIGH SCHOOL	32547	FL	1637	1028	5	2	78	54.12587356567383		0	1	1	1	1	1	1	1	0	0	0	0	1	01/18 - 01/31	52.231411	.094541617	.090257399	132.12587	High
OKALOOSA	CRESTVIEW HIGH SCHOOL	32536	FL	2203	1552	2	0	89	61.75901031494141		0	1	1	1	1	1	1	1	0	0	0	0	1	10/26 - 11/08	31.047354	.094541617	.090257399	150.759	High
OKALOOSA	CRESTVIEW HIGH SCHOOL	32536	FL	2178	1549	4	0	89	61.75901031494141		0	1	1	1	1	1	1	1	0	0	0	0	1	03/01 - 03/14	19.692699	.094541617	.090257399	150.759	High
OKALOOSA	CRESTVIEW HIGH SCHOOL	32536	FL	2203	1552	6	1	89	61.75901031494141		0	1	1	1	1	1	1	1	0	0	0	0	1	10/12 - 10/25	25.963179	.094541617	.090257399	150.759	High
OKALOOSA	CRESTVIEW HIGH SCHOOL	32536	FL	2203	1552	7	1	89	61.75901031494141		0	1	1	1	1	1	1	1	0	0	0	0	1	11/09 - 11/22	42.740952	.094541617	.090257399	150.759	High
OKALOOSA	CRESTVIEW HIGH SCHOOL	32536	FL	2178	1549	17	0	89	61.75901031494141		0	1	1	1	1	1	1	1	0	0	0	0	1	02/15 - 02/28	31.996399	.094541617	.090257399	150.759	High
OKALOOSA	CRESTVIEW HIGH SCHOOL	32536	FL	2178	1549	30	2	89	61.75901031494141		0	1	1	1	1	1	1	1	0	0	0	0	1	02/01 - 02/14	41.351276	.094541617	.090257399	150.759	High
OKALOOSA	CRESTVIEW HIGH SCHOOL	32536	FL	2203	1552	21	2	89	61.75901031494141		0	1	1	1	1	1	1	1	0	0	0	0	1	01/04 - 01/17	66.229836	.094541617	.090257399	150.759	High
OKALOOSA	CRESTVIEW HIGH SCHOOL	32536	FL	2178	1549	1	0	89	61.75901031494141		0	1	1	1	1	1	1	1	0	0	0	0	1	03/29 - 04/11	7.9652052	.094541617	.090257399	150.759	High
OKALOOSA	CRESTVIEW HIGH SCHOOL	32536	FL	2203	1552	28	1	89	61.75901031494141		0	1	1	1	1	1	1	1	0	0	0	0	1	11/30 - 12/13	63.145435	.094541617	.090257399	150.759	High
OKALOOSA	CRESTVIEW HIGH SCHOOL	32536	FL	2203	1552	30	3	89	61.75901031494141		0	1	1	1	1	1	1	1	0	0	0	0	1	01/18 - 01/31	52.231407	.094541617	.090257399	150.759	High
OKALOOSA	CRESTVIEW HIGH SCHOOL	32536	FL	2178	1549	3	0	89	61.75901031494141		0	1	1	1	1	1	1	1	0	0	0	0	1	03/15 - 03/28	9.0498295	.094541617	.090257399	150.759	High
OKALOOSA	CRESTVIEW HIGH SCHOOL	32536	FL	2178	1549	0	0	89	61.75901031494141		0	1	1	1	1	1	1	1	0	0	0	0	1	04/12 - 04/25	11.659705	.094541617	.090257399	150.759	High
OKALOOSA	KENWOOD ELEMENTARY SCHOOL	32547	FL	585	523	1	0	41	28.45078086853027		0	1	1	1	1	1	1	1	0	0	0	0	1	04/12 - 04/25	11.659705	.094541617	.090257399	69.450783	Elementary
OKALOOSA	KENWOOD ELEMENTARY SCHOOL	32547	FL	585	523	2	0	41	28.45078086853027		0	1	1	1	1	1	1	1	0	0	0	0	1	03/01 - 03/14	19.692698	.094541617	.090257399	69.450783	Elementary
OKALOOSA	KENWOOD ELEMENTARY SCHOOL	32547	FL	597	474	1	1	41	28.45078086853027		0	1	1	1	1	1	1	1	0	0	0	0	1	11/30 - 12/13	63.145435	.094541617	.090257399	69.450783	Elementary
OKALOOSA	KENWOOD ELEMENTARY SCHOOL	32547	FL	597	474	1	2	41	28.45078086853027		0	1	1	1	1	1	1	1	0	0	0	0	1	10/12 - 10/25	25.963181	.094541617	.090257399	69.450783	Elementary
OKALOOSA	KENWOOD ELEMENTARY SCHOOL	32547	FL	597	474	0	0	41	28.45078086853027		0	1	1	1	1	1	1	1	0	0	0	0	1	10/26 - 11/08	31.047354	.094541617	.090257399	69.450783	Elementary
OKALOOSA	KENWOOD ELEMENTARY SCHOOL	32547	FL	585	523	0	0	41	28.45078086853027		0	1	1	1	1	1	1	1	0	0	0	0	1	03/15 - 03/28	9.0498295	.094541617	.090257399	69.450783	Elementary
OKALOOSA	KENWOOD ELEMENTARY SCHOOL	32547	FL	585	523	9	2	41	28.45078086853027		0	1	1	1	1	1	1	1	0	0	0	0	1	02/01 - 02/14	41.35128	.094541617	.090257399	69.450783	Elementary
OKALOOSA	KENWOOD ELEMENTARY SCHOOL	32547	FL	597	474	3	1	41	28.45078086853027		0	1	1	1	1	1	1	1	0	0	0	0	1	11/09 - 11/22	42.740952	.094541617	.090257399	69.450783	Elementary
OKALOOSA	KENWOOD ELEMENTARY SCHOOL	32547	FL	585	523	0	0	41	28.45078086853027		0	1	1	1	1	1	1	1	0	0	0	0	1	03/29 - 04/11	7.9652052	.094541617	.090257399	69.450783	Elementary
OKALOOSA	KENWOOD ELEMENTARY SCHOOL	32547	FL	597	474	1	3	41	28.45078086853027		0	1	1	1	1	1	1	1	0	0	0	0	1	01/18 - 01/31	52.231411	.094541617	.090257399	69.450783	Elementary
OKALOOSA	KENWOOD ELEMENTARY SCHOOL	32547	FL	585	523	0	1	41	28.45078086853027		0	1	1	1	1	1	1	1	0	0	0	0	1	02/15 - 02/28	31.996399	.094541617	.090257399	69.450783	Elementary
OKALOOSA	KENWOOD ELEMENTARY SCHOOL	32547	FL	597	474	2	0	41	28.45078086853027		0	1	1	1	1	1	1	1	0	0	0	0	1	01/04 - 01/17	66.229836	.094541617	.090257399	69.450783	Elementary
OKALOOSA	FLOROSA ELEMENTARY SCHOOL	32569	FL	563	487	0	0	34	23.59333038330078		0	1	1	1	1	1	1	1	0	0	0	0	1	02/15 - 02/28	31.98237	.09448348	.090197988	57.59333	Elementary
OKALOOSA	FLOROSA ELEMENTARY SCHOOL	32569	FL	563	487	0	1	34	23.59333038330078		0	1	1	1	1	1	1	1	0	0	0	0	1	03/01 - 03/14	19.6821	.09448348	.090197988	57.59333	Elementary
OKALOOSA	FLOROSA ELEMENTARY SCHOOL	32569	FL	568	434	1	1	34	23.59333038330078		0	1	1	1	1	1	1	1	0	0	0	0	1	11/30 - 12/13	63.130508	.09448348	.090197988	57.59333	Elementary
OKALOOSA	FLOROSA ELEMENTARY SCHOOL	32569	FL	563	487	1	0	34	23.59333038330078		0	1	1	1	1	1	1	1	0	0	0	0	1	03/15 - 03/28	9.0507755	.09448348	.090197988	57.59333	Elementary
OKALOOSA	FLOROSA ELEMENTARY SCHOOL	32569	FL	563	487	0	0	34	23.59333038330078		0	1	1	1	1	1	1	1	0	0	0	0	1	02/01 - 02/14	41.347618	.09448348	.090197988	57.59333	Elementary
OKALOOSA	FLOROSA ELEMENTARY SCHOOL	32569	FL	568	434	1	0	34	23.59333038330078		0	1	1	1	1	1	1	1	0	0	0	0	1	01/04 - 01/17	66.258461	.09448348	.090197988	57.59333	Elementary
OKALOOSA	FLOROSA ELEMENTARY SCHOOL	32569	FL	568	434	1	1	34	23.59333038330078		0	1	1	1	1	1	1	1	0	0	0	0	1	10/12 - 10/25	25.93926	.09448348	.090197988	57.59333	Elementary
OKALOOSA	FLOROSA ELEMENTARY SCHOOL	32569	FL	563	487	0	0	34	23.59333038330078		0	1	1	1	1	1	1	1	0	0	0	0	1	03/29 - 04/11	7.9647784	.09448348	.090197988	57.59333	Elementary
OKALOOSA	FLOROSA ELEMENTARY SCHOOL	32569	FL	568	434	1	0	34	23.59333038330078		0	1	1	1	1	1	1	1	0	0	0	0	1	10/26 - 11/08	31.019175	.09448348	.090197988	57.59333	Elementary
OKALOOSA	FLOROSA ELEMENTARY SCHOOL	32569	FL	568	434	0	0	34	23.59333038330078		0	1	1	1	1	1	1	1	0	0	0	0	1	01/18 - 01/31	52.253323	.09448348	.090197988	57.59333	Elementary
OKALOOSA	FLOROSA ELEMENTARY SCHOOL	32569	FL	568	434	0	0	34	23.59333038330078		0	1	1	1	1	1	1	1	0	0	0	0	1	11/09 - 11/22	42.719917	.09448348	.090197988	57.59333	Elementary
OKALOOSA	FLOROSA ELEMENTARY SCHOOL	32569	FL	563	487	1	0	34	23.59333038330078		0	1	1	1	1	1	1	1	0	0	0	0	1	04/12 - 04/25	11.652656	.09448348	.090197988	57.59333	Elementary
OKALOOSA	FORT WALTON BEACH HIGH SCHOOL	32548	FL	1883	1081	2	0	80	55.51371765136719		0	1	1	1	1	1	1	1	0	0	0	0	1	02/15 - 02/28	31.996397	.094541617	.090257406	135.51372	High
OKALOOSA	FORT WALTON BEACH HIGH SCHOOL	32548	FL	1883	1081	2	0	80	55.51371765136719		0	1	1	1	1	1	1	1	0	0	0	0	1	03/15 - 03/28	9.0498285	.094541617	.090257406	135.51372	High
OKALOOSA	FORT WALTON BEACH HIGH SCHOOL	32548	FL	1910	1227	7	0	80	55.51371765136719		0	1	1	1	1	1	1	1	0	0	0	0	1	01/18 - 01/31	52.231407	.094541617	.090257406	135.51372	High
OKALOOSA	FORT WALTON BEACH HIGH SCHOOL	32548	FL	1910	1227	2	0	80	55.51371765136719		0	1	1	1	1	1	1	1	0	0	0	0	1	11/30 - 12/13	63.145432	.094541617	.090257406	135.51372	High
OKALOOSA	FORT WALTON BEACH HIGH SCHOOL	32548	FL	1910	1227	48	5	80	55.51371765136719		0	1	1	1	1	1	1	1	0	0	0	0	1	10/12 - 10/25	25.963179	.094541617	.090257406	135.51372	High
OKALOOSA	FORT WALTON BEACH HIGH SCHOOL	32548	FL	1910	1227	3	0	80	55.51371765136719		0	1	1	1	1	1	1	1	0	0	0	0	1	11/09 - 11/22	42.740952	.094541617	.090257406	135.51372	High
OKALOOSA	FORT WALTON BEACH HIGH SCHOOL	32548	FL	1910	1227	3	1	80	55.51371765136719		0	1	1	1	1	1	1	1	0	0	0	0	1	10/26 - 11/08	31.047352	.094541617	.090257406	135.51372	High
OKALOOSA	FORT WALTON BEACH HIGH SCHOOL	32548	FL	1883	1081	6	1	80	55.51371765136719		0	1	1	1	1	1	1	1	0	0	0	0	1	02/01 - 02/14	41.351276	.094541617	.090257406	135.51372	High
OKALOOSA	FORT WALTON BEACH HIGH SCHOOL	32548	FL	1883	1081	1	0	80	55.51371765136719		0	1	1	1	1	1	1	1	0	0	0	0	1	03/01 - 03/14	19.692698	.094541617	.090257406	135.51372	High
OKALOOSA	FORT WALTON BEACH HIGH SCHOOL	32548	FL	1883	1081	5	0	80	55.51371765136719		0	1	1	1	1	1	1	1	0	0	0	0	1	04/12 - 04/25	11.659704	.094541617	.090257406	135.51372	High
OKALOOSA	FORT WALTON BEACH HIGH SCHOOL	32548	FL	1910	1227	9	1	80	55.51371765136719		0	1	1	1	1	1	1	1	0	0	0	0	1	01/04 - 01/17	66.229836	.094541617	.090257406	135.51372	High
OKALOOSA	FORT WALTON BEACH HIGH SCHOOL	32548	FL	1883	1081	3	0	80	55.51371765136719		0	1	1	1	1	1	1	1	0	0	0	0	1	03/29 - 04/11	7.9652047	.094541617	.090257406	135.51372	High
OKALOOSA	MAX BRUNER JUNIOR MIDDLE SCHOOL	32548	FL	814	523	4	0	42	29.14470100402832		0	1	1	1	1	1	1	1	0	0	0	0	1	11/30 - 12/13	63.145432	.094541617	.090257406	71.144699	Middle
OKALOOSA	MAX BRUNER JUNIOR MIDDLE SCHOOL	32548	FL	814	523	1	0	42	29.14470100402832		0	1	1	1	1	1	1	1	0	0	0	0	1	11/09 - 11/22	42.740952	.094541617	.090257406	71.144699	Middle
OKALOOSA	MAX BRUNER JUNIOR MIDDLE SCHOOL	32548	FL	814	523	4	1	42	29.14470100402832		0	1	1	1	1	1	1	1	0	0	0	0	1	01/18 - 01/31	52.231407	.094541617	.090257406	71.144699	Middle
OKALOOSA	MAX BRUNER JUNIOR MIDDLE SCHOOL	32548	FL	839	632	1	0	42	29.14470100402832		0	1	1	1	1	1	1	1	0	0	0	0	1	02/15 - 02/28	31.996397	.094541617	.090257406	71.144699	Middle
OKALOOSA	MAX BRUNER JUNIOR MIDDLE SCHOOL	32548	FL	814	523	2	1	42	29.14470100402832		0	1	1	1	1	1	1	1	0	0	0	0	1	10/26 - 11/08	31.047352	.094541617	.090257406	71.144699	Middle
OKALOOSA	MAX BRUNER JUNIOR MIDDLE SCHOOL	32548	FL	839	632	4	1	42	29.14470100402832		0	1	1	1	1	1	1	1	0	0	0	0	1	03/01 - 03/14	19.692698	.094541617	.090257406	71.144699	Middle
OKALOOSA	MAX BRUNER JUNIOR MIDDLE SCHOOL	32548	FL	814	523	3	1	42	29.14470100402832		0	1	1	1	1	1	1	1	0	0	0	0	1	01/04 - 01/17	66.229836	.094541617	.090257406	71.144699	Middle
OKALOOSA	MAX BRUNER JUNIOR MIDDLE SCHOOL	32548	FL	839	632	3	0	42	29.14470100402832		0	1	1	1	1	1	1	1	0	0	0	0	1	02/01 - 02/14	41.351276	.094541617	.090257406	71.144699	Middle
OKALOOSA	MAX BRUNER JUNIOR MIDDLE SCHOOL	32548	FL	814	523	2	0	42	29.14470100402832		0	1	1	1	1	1	1	1	0	0	0	0	1	10/12 - 10/25	25.963179	.094541617	.090257406	71.144699	Middle
OKALOOSA	MAX BRUNER JUNIOR MIDDLE SCHOOL	32548	FL	839	632	4	0	42	29.14470100402832		0	1	1	1	1	1	1	1	0	0	0	0	1	03/15 - 03/28	9.0498285	.094541617	.090257406	71.144699	Middle
OKALOOSA	MAX BRUNER JUNIOR MIDDLE SCHOOL	32548	FL	839	632	0	0	42	29.14470100402832		0	1	1	1	1	1	1	1	0	0	0	0	1	04/12 - 04/25	11.659704	.094541617	.090257406	71.144699	Middle
OKALOOSA	MAX BRUNER JUNIOR MIDDLE SCHOOL	32548	FL	839	632	0	0	42	29.14470100402832		0	1	1	1	1	1	1	1	0	0	0	0	1	03/29 - 04/11	7.9652047	.094541617	.090257406	71.144699	Middle
OKALOOSA	ADDIE R LEWIS SCHOOL	32580	FL	758	635	0	0	45	31.22646522521973		0	1	1	1	1	1	1	1	0	0	0	0	1	03/01 - 03/14	19.692699	.094541609	.090257406	76.226463	Middle
OKALOOSA	ADDIE R LEWIS SCHOOL	32580	FL	758	635	0	0	45	31.22646522521973		0	1	1	1	1	1	1	1	0	0	0	0	1	03/29 - 04/11	7.9652047	.094541609	.090257406	76.226463	Middle
OKALOOSA	ADDIE R LEWIS SCHOOL	32580	FL	758	635	0	0	45	31.22646522521973		0	1	1	1	1	1	1	1	0	0	0	0	1	03/15 - 03/28	9.0498285	.094541609	.090257406	76.226463	Middle
OKALOOSA	ADDIE R LEWIS SCHOOL	32580	FL	758	635	0	0	45	31.22646522521973		0	1	1	1	1	1	1	1	0	0	0	0	1	02/01 - 02/14	41.351276	.094541609	.090257406	76.226463	Middle
OKALOOSA	ADDIE R. LEWIS SCHOOL	32580	FL	733	551	2	0	45	31.22646522521973		0	1	1	1	1	1	1	1	0	0	0	0	1	10/12 - 10/25	25.963181	.094541609	.090257406	76.226463	Middle
OKALOOSA	ADDIE R. LEWIS SCHOOL	32580	FL	733	551	0	0	45	31.22646522521973		0	1	1	1	1	1	1	1	0	0	0	0	1	10/26 - 11/08	31.047352	.094541609	.090257406	76.226463	Middle
OKALOOSA	ADDIE R. LEWIS SCHOOL	32580	FL	733	551	1	0	45	31.22646522521973		0	1	1	1	1	1	1	1	0	0	0	0	1	01/18 - 01/31	52.231411	.094541609	.090257406	76.226463	Middle
OKALOOSA	ADDIE R. LEWIS SCHOOL	32580	FL	733	551	4	1	45	31.22646522521973		0	1	1	1	1	1	1	1	0	0	0	0	1	01/04 - 01/17	66.229836	.094541609	.090257406	76.226463	Middle
OKALOOSA	ADDIE R. LEWIS SCHOOL	32580	FL	733	551	5	0	45	31.22646522521973		0	1	1	1	1	1	1	1	0	0	0	0	1	11/30 - 12/13	63.145432	.094541609	.090257406	76.226463	Middle
OKALOOSA	ADDIE R LEWIS SCHOOL	32580	FL	758	635	0	0	45	31.22646522521973		0	1	1	1	1	1	1	1	0	0	0	0	1	04/12 - 04/25	11.659705	.094541609	.090257406	76.226463	Middle
OKALOOSA	ADDIE R. LEWIS SCHOOL	32580	FL	733	551	0	0	45	31.22646522521973		0	1	1	1	1	1	1	1	0	0	0	0	1	11/09 - 11/22	42.740952	.094541609	.090257406	76.226463	Middle
OKALOOSA	ADDIE R LEWIS SCHOOL	32580	FL	758	635	0	0	45	31.22646522521973		0	1	1	1	1	1	1	1	0	0	0	0	1	02/15 - 02/28	31.996399	.094541609	.090257406	76.226463	Middle
OKALOOSA	LONGWOOD ELEMENTARY SCHOOL	32579	FL	566	516	0	0	35	24.28725051879883		0	1	1	1	1	1	1	1	0	0	0	0	1	02/15 - 02/28	31.996397	.094541617	.090257399	59.287251	Elementary
OKALOOSA	LONGWOOD ELEMENTARY SCHOOL	32579	FL	541	410	0	0	35	24.28725051879883		0	1	1	1	1	1	1	1	0	0	0	0	1	10/26 - 11/08	31.047352	.094541617	.090257399	59.287251	Elementary
OKALOOSA	LONGWOOD ELEMENTARY SCHOOL	32579	FL	566	516	1	0	35	24.28725051879883		0	1	1	1	1	1	1	1	0	0	0	0	1	04/12 - 04/25	11.659703	.094541617	.090257399	59.287251	Elementary
OKALOOSA	LONGWOOD ELEMENTARY SCHOOL	32579	FL	566	516	0	0	35	24.28725051879883		0	1	1	1	1	1	1	1	0	0	0	0	1	03/15 - 03/28	9.0498285	.094541617	.090257399	59.287251	Elementary
OKALOOSA	LONGWOOD ELEMENTARY SCHOOL	32579	FL	541	410	0	0	35	24.28725051879883		0	1	1	1	1	1	1	1	0	0	0	0	1	01/04 - 01/17	66.229828	.094541617	.090257399	59.287251	Elementary
OKALOOSA	LONGWOOD ELEMENTARY SCHOOL	32579	FL	541	410	0	0	35	24.28725051879883		0	1	1	1	1	1	1	1	0	0	0	0	1	10/12 - 10/25	25.963179	.094541617	.090257399	59.287251	Elementary
OKALOOSA	LONGWOOD ELEMENTARY SCHOOL	32579	FL	541	410	4	0	35	24.28725051879883		0	1	1	1	1	1	1	1	0	0	0	0	1	01/18 - 01/31	52.231411	.094541617	.090257399	59.287251	Elementary
OKALOOSA	LONGWOOD ELEMENTARY SCHOOL	32579	FL	566	516	0	0	35	24.28725051879883		0	1	1	1	1	1	1	1	0	0	0	0	1	03/01 - 03/14	19.692699	.094541617	.090257399	59.287251	Elementary
OKALOOSA	LONGWOOD ELEMENTARY SCHOOL	32579	FL	541	410	0	1	35	24.28725051879883		0	1	1	1	1	1	1	1	0	0	0	0	1	11/30 - 12/13	63.145432	.094541617	.090257399	59.287251	Elementary
OKALOOSA	LONGWOOD ELEMENTARY SCHOOL	32579	FL	541	410	0	0	35	24.28725051879883		0	1	1	1	1	1	1	1	0	0	0	0	1	11/09 - 11/22	42.740952	.094541617	.090257399	59.287251	Elementary
OKALOOSA	LONGWOOD ELEMENTARY SCHOOL	32579	FL	566	516	0	0	35	24.28725051879883		0	1	1	1	1	1	1	1	0	0	0	0	1	03/29 - 04/11	7.9652052	.094541617	.090257399	59.287251	Elementary
OKALOOSA	LONGWOOD ELEMENTARY SCHOOL	32579	FL	566	516	1	2	35	24.28725051879883		0	1	1	1	1	1	1	1	0	0	0	0	1	02/01 - 02/14	41.35128	.094541617	.090257399	59.287251	Elementary
OKALOOSA	OKALOOSA TECHNICAL COLLEGE AND CHOICE HIGH SCHOOL	32547	FL	67	67	4	0	13	9.020978927612305		0	1	1	1	1	1	1	1	0	0	0	0	1	02/01 - 02/14	41.35128	.094541617	.090257399	22.020979	High
OKALOOSA	OKALOOSA TECHNICAL COLLEGE AND CHOICE HIGH SCHOOL	32547	FL	67	67	1	0	13	9.020978927612305		0	1	1	1	1	1	1	1	0	0	0	0	1	03/15 - 03/28	9.0498295	.094541617	.090257399	22.020979	High
OKALOOSA	OKALOOSA TECHNICAL COLLEGE AND CHOICE HIGH SCHOOL	32547	FL	67	67	1	0	13	9.020978927612305		0	1	1	1	1	1	1	1	0	0	0	0	1	03/01 - 03/14	19.692698	.094541617	.090257399	22.020979	High
OKALOOSA	OKALOOSA TECHNICAL COLLEGE AND CHOICE HIGH SCHOOL	32547	FL	75	75	2	1	13	9.020978927612305		0	1	1	1	1	1	1	1	0	0	0	0	1	11/30 - 12/13	63.145435	.094541617	.090257399	22.020979	High
OKALOOSA	OKALOOSA TECHNICAL COLLEGE AND CHOICE HIGH SCHOOL	32547	FL	67	67	0	1	13	9.020978927612305		0	1	1	1	1	1	1	1	0	0	0	0	1	04/12 - 04/25	11.659705	.094541617	.090257399	22.020979	High
OKALOOSA	OKALOOSA TECHNICAL COLLEGE AND CHOICE HIGH SCHOOL	32547	FL	75	75	1	1	13	9.020978927612305		0	1	1	1	1	1	1	1	0	0	0	0	1	11/09 - 11/22	42.740952	.094541617	.090257399	22.020979	High
OKALOOSA	OKALOOSA TECHNICAL COLLEGE AND CHOICE HIGH SCHOOL	32547	FL	75	75	1	0	13	9.020978927612305		0	1	1	1	1	1	1	1	0	0	0	0	1	01/18 - 01/31	52.231411	.094541617	.090257399	22.020979	High
OKALOOSA	OKALOOSA TECHNICAL COLLEGE AND CHOICE HIGH SCHOOL	32547	FL	67	67	2	0	13	9.020978927612305		0	1	1	1	1	1	1	1	0	0	0	0	1	02/15 - 02/28	31.996399	.094541617	.090257399	22.020979	High
OKALOOSA	OKALOOSA TECHNICAL COLLEGE AND CHOICE HIGH SCHOOL	32547	FL	75	75	1	0	13	9.020978927612305		0	1	1	1	1	1	1	1	0	0	0	0	1	10/26 - 11/08	31.047354	.094541617	.090257399	22.020979	High
OKALOOSA	OKALOOSA TECHNICAL COLLEGE AND CHOICE HIGH SCHOOL	32547	FL	75	75	2	0	13	9.020978927612305		0	1	1	1	1	1	1	1	0	0	0	0	1	01/04 - 01/17	66.229836	.094541617	.090257399	22.020979	High
OKALOOSA	OKALOOSA TECHNICAL COLLEGE AND CHOICE HIGH SCHOOL	32547	FL	67	67	0	0	13	9.020978927612305		0	1	1	1	1	1	1	1	0	0	0	0	1	03/29 - 04/11	7.9652052	.094541617	.090257399	22.020979	High
OKALOOSA	OKALOOSA TECHNICAL COLLEGE AND CHOICE HIGH SCHOOL	32547	FL	75	75	0	0	13	9.020978927612305		0	1	1	1	1	1	1	1	0	0	0	0	1	10/12 - 10/25	25.963181	.094541617	.090257399	22.020979	High
OKALOOSA	WALKER ELEMENTARY SCHOOL	32539	FL	767	597	2	0	55	38.16567993164063		0	1	1	1	1	1	1	1	0	0	0	0	1	01/18 - 01/31	52.080708	.093764491	.089783609	93.16568	Elementary
OKALOOSA	WALKER ELEMENTARY SCHOOL	32539	FL	795	700	0	0	55	38.16567993164063		0	1	1	1	1	1	1	1	0	0	0	0	1	03/01 - 03/14	19.615005	.093764491	.089783609	93.16568	Elementary
OKALOOSA	WALKER ELEMENTARY SCHOOL	32539	FL	767	597	1	1	55	38.16567993164063		0	1	1	1	1	1	1	1	0	0	0	0	1	10/12 - 10/25	25.940924	.093764491	.089783609	93.16568	Elementary
OKALOOSA	WALKER ELEMENTARY SCHOOL	32539	FL	767	597	0	1	55	38.16567993164063		0	1	1	1	1	1	1	1	0	0	0	0	1	10/26 - 11/08	31.632486	.093764491	.089783609	93.16568	Elementary
OKALOOSA	WALKER ELEMENTARY SCHOOL	32539	FL	795	700	1	0	55	38.16567993164063		0	1	1	1	1	1	1	1	0	0	0	0	1	03/29 - 04/11	8.1878014	.093764491	.089783609	93.16568	Elementary
OKALOOSA	WALKER ELEMENTARY SCHOOL	32539	FL	795	700	0	0	55	38.16567993164063		0	1	1	1	1	1	1	1	0	0	0	0	1	04/12 - 04/25	11.772497	.093764491	.089783609	93.16568	Elementary
OKALOOSA	WALKER ELEMENTARY SCHOOL	32539	FL	795	700	0	1	55	38.16567993164063		0	1	1	1	1	1	1	1	0	0	0	0	1	02/15 - 02/28	31.848787	.093764491	.089783609	93.16568	Elementary
OKALOOSA	WALKER ELEMENTARY SCHOOL	32539	FL	795	700	2	0	55	38.16567993164063		0	1	1	1	1	1	1	1	0	0	0	0	1	02/01 - 02/14	41.472645	.093764491	.089783609	93.16568	Elementary
OKALOOSA	WALKER ELEMENTARY SCHOOL	32539	FL	795	700	1	0	55	38.16567993164063		0	1	1	1	1	1	1	1	0	0	0	0	1	03/15 - 03/28	9.0635366	.093764491	.089783609	93.16568	Elementary
OKALOOSA	WALKER ELEMENTARY SCHOOL	32539	FL	767	597	1	1	55	38.16567993164063		0	1	1	1	1	1	1	1	0	0	0	0	1	01/04 - 01/17	66.369713	.093764491	.089783609	93.16568	Elementary
OKALOOSA	WALKER ELEMENTARY SCHOOL	32539	FL	767	597	2	1	55	38.16567993164063		0	1	1	1	1	1	1	1	0	0	0	0	1	11/30 - 12/13	62.886837	.093764491	.089783609	93.16568	Elementary
OKALOOSA	WALKER ELEMENTARY SCHOOL	32539	FL	767	597	1	0	55	38.16567993164063		0	1	1	1	1	1	1	1	0	0	0	0	1	11/09 - 11/22	42.789333	.093764491	.089783609	93.16568	Elementary
OKALOOSA	BLUEWATER ELEMENTARY SCHOOL	32578	FL	921	816	2	0	58	40.24744415283203		0	1	1	1	1	1	1	1	0	0	0	0	1	11/09 - 11/22	42.810539	.093423314	.089575611	98.247444	Elementary
OKALOOSA	BLUEWATER ELEMENTARY SCHOOL	32578	FL	921	816	10	3	58	40.24744415283203		0	1	1	1	1	1	1	1	0	0	0	0	1	01/18 - 01/31	52.014656	.093423314	.089575611	98.247444	Elementary
OKALOOSA	BLUEWATER ELEMENTARY SCHOOL	32578	FL	921	816	15	1	58	40.24744415283203		0	1	1	1	1	1	1	1	0	0	0	0	1	01/04 - 01/17	66.431023	.093423314	.089575611	98.247444	Elementary
OKALOOSA	BLUEWATER ELEMENTARY SCHOOL	32578	FL	944	878	1	0	58	40.24744415283203		0	1	1	1	1	1	1	1	0	0	0	0	1	03/29 - 04/11	8.285367	.093423314	.089575611	98.247444	Elementary
OKALOOSA	BLUEWATER ELEMENTARY SCHOOL	32578	FL	944	878	0	0	58	40.24744415283203		0	1	1	1	1	1	1	1	0	0	0	0	1	04/12 - 04/25	11.821936	.093423314	.089575611	98.247444	Elementary
OKALOOSA	BLUEWATER ELEMENTARY SCHOOL	32578	FL	944	878	6	2	58	40.24744415283203		0	1	1	1	1	1	1	1	0	0	0	0	1	02/01 - 02/14	41.525841	.093423314	.089575611	98.247444	Elementary
OKALOOSA	BLUEWATER ELEMENTARY SCHOOL	32578	FL	921	816	2	1	58	40.24744415283203		0	1	1	1	1	1	1	1	0	0	0	0	1	11/30 - 12/13	62.773495	.093423314	.089575611	98.247444	Elementary
OKALOOSA	BLUEWATER ELEMENTARY SCHOOL	32578	FL	944	878	0	0	58	40.24744415283203		0	1	1	1	1	1	1	1	0	0	0	0	1	03/15 - 03/28	9.0695457	.093423314	.089575611	98.247444	Elementary
OKALOOSA	BLUEWATER ELEMENTARY SCHOOL	32578	FL	944	878	4	1	58	40.24744415283203		0	1	1	1	1	1	1	1	0	0	0	0	1	02/15 - 02/28	31.784088	.093423314	.089575611	98.247444	Elementary
OKALOOSA	BLUEWATER ELEMENTARY SCHOOL	32578	FL	944	878	5	0	58	40.24744415283203		0	1	1	1	1	1	1	1	0	0	0	0	1	03/01 - 03/14	19.580952	.093423314	.089575611	98.247444	Elementary
OKALOOSA	BLUEWATER ELEMENTARY SCHOOL	32578	FL	921	816	0	0	58	40.24744415283203		0	1	1	1	1	1	1	1	0	0	0	0	1	10/12 - 10/25	25.931173	.093423314	.089575611	98.247444	Elementary
OKALOOSA	BLUEWATER ELEMENTARY SCHOOL	32578	FL	921	816	2	0	58	40.24744415283203		0	1	1	1	1	1	1	1	0	0	0	0	1	10/26 - 11/08	31.888956	.093423314	.089575611	98.247444	Elementary
OKALOOSA	OKALOOSA ACADEMY	32548	FL	164	164	1	0	11	7.63313627243042		0	1	1	1	1	1	1	1	0	0	0	0	1	11/30 - 12/13	63.145432	.094541617	.090257406	18.633137	High
OKALOOSA	OKALOOSA ACADEMY	32548	FL	194	194	0	0	11	7.63313627243042		0	1	1	1	1	1	1	1	0	0	0	0	1	03/29 - 04/11	7.9652047	.094541617	.090257406	18.633137	High
OKALOOSA	OKALOOSA ACADEMY	32548	FL	164	164	0	0	11	7.63313627243042		0	1	1	1	1	1	1	1	0	0	0	0	1	10/26 - 11/08	31.047352	.094541617	.090257406	18.633137	High
OKALOOSA	OKALOOSA ACADEMY	32548	FL	164	164	0	0	11	7.63313627243042		0	1	1	1	1	1	1	1	0	0	0	0	1	10/12 - 10/25	25.963179	.094541617	.090257406	18.633137	High
OKALOOSA	OKALOOSA ACADEMY	32548	FL	164	164	1	0	11	7.63313627243042		0	1	1	1	1	1	1	1	0	0	0	0	1	01/18 - 01/31	52.231407	.094541617	.090257406	18.633137	High
OKALOOSA	OKALOOSA ACADEMY	32548	FL	194	194	0	0	11	7.63313627243042		0	1	1	1	1	1	1	1	0	0	0	0	1	02/01 - 02/14	41.351276	.094541617	.090257406	18.633137	High
OKALOOSA	OKALOOSA ACADEMY	32548	FL	194	194	1	0	11	7.63313627243042		0	1	1	1	1	1	1	1	0	0	0	0	1	02/15 - 02/28	31.996397	.094541617	.090257406	18.633137	High
OKALOOSA	OKALOOSA ACADEMY	32548	FL	194	194	0	0	11	7.63313627243042		0	1	1	1	1	1	1	1	0	0	0	0	1	03/15 - 03/28	9.0498285	.094541617	.090257406	18.633137	High
OKALOOSA	OKALOOSA ACADEMY	32548	FL	194	194	0	0	11	7.63313627243042		0	1	1	1	1	1	1	1	0	0	0	0	1	04/12 - 04/25	11.659704	.094541617	.090257406	18.633137	High
OKALOOSA	OKALOOSA ACADEMY	32548	FL	164	164	0	1	11	7.63313627243042		0	1	1	1	1	1	1	1	0	0	0	0	1	01/04 - 01/17	66.229836	.094541617	.090257406	18.633137	High
OKALOOSA	OKALOOSA ACADEMY	32548	FL	194	194	0	0	11	7.63313627243042		0	1	1	1	1	1	1	1	0	0	0	0	1	03/01 - 03/14	19.692698	.094541617	.090257406	18.633137	High
OKALOOSA	OKALOOSA ACADEMY	32548	FL	164	164	0	0	11	7.63313627243042		0	1	1	1	1	1	1	1	0	0	0	0	1	11/09 - 11/22	42.740952	.094541617	.090257406	18.633137	High
OKALOOSA	ANTIOCH ELEMENTARY SCHOOL	32536	FL	952	856	0	0	56	38.85960006713867		0	1	1	1	1	1	1	1	0	0	0	0	1	03/29 - 04/11	7.9652052	.094541617	.090257399	94.859604	Elementary
OKALOOSA	ANTIOCH ELEMENTARY SCHOOL	32536	FL	952	856	1	0	56	38.85960006713867		0	1	1	1	1	1	1	1	0	0	0	0	1	02/15 - 02/28	31.996399	.094541617	.090257399	94.859604	Elementary
OKALOOSA	ANTIOCH ELEMENTARY SCHOOL	32536	FL	952	856	7	1	56	38.85960006713867		0	1	1	1	1	1	1	1	0	0	0	0	1	02/01 - 02/14	41.351276	.094541617	.090257399	94.859604	Elementary
OKALOOSA	ANTIOCH ELEMENTARY SCHOOL	32536	FL	952	856	0	0	56	38.85960006713867		0	1	1	1	1	1	1	1	0	0	0	0	1	03/15 - 03/28	9.0498295	.094541617	.090257399	94.859604	Elementary
OKALOOSA	ANTIOCH ELEMENTARY SCHOOL	32536	FL	952	856	2	0	56	38.85960006713867		0	1	1	1	1	1	1	1	0	0	0	0	1	04/12 - 04/25	11.659705	.094541617	.090257399	94.859604	Elementary
OKALOOSA	ANTIOCH ELEMENTARY SCHOOL	32536	FL	921	711	1	0	56	38.85960006713867		0	1	1	1	1	1	1	1	0	0	0	0	1	10/12 - 10/25	25.963179	.094541617	.090257399	94.859604	Elementary
OKALOOSA	ANTIOCH ELEMENTARY SCHOOL	32536	FL	921	711	5	1	56	38.85960006713867		0	1	1	1	1	1	1	1	0	0	0	0	1	01/04 - 01/17	66.229836	.094541617	.090257399	94.859604	Elementary
OKALOOSA	ANTIOCH ELEMENTARY SCHOOL	32536	FL	921	711	1	2	56	38.85960006713867		0	1	1	1	1	1	1	1	0	0	0	0	1	01/18 - 01/31	52.231407	.094541617	.090257399	94.859604	Elementary
OKALOOSA	ANTIOCH ELEMENTARY SCHOOL	32536	FL	952	856	1	2	56	38.85960006713867		0	1	1	1	1	1	1	1	0	0	0	0	1	03/01 - 03/14	19.692699	.094541617	.090257399	94.859604	Elementary
OKALOOSA	ANTIOCH ELEMENTARY SCHOOL	32536	FL	921	711	6	1	56	38.85960006713867		0	1	1	1	1	1	1	1	0	0	0	0	1	11/30 - 12/13	63.145435	.094541617	.090257399	94.859604	Elementary
OKALOOSA	ANTIOCH ELEMENTARY SCHOOL	32536	FL	921	711	0	0	56	38.85960006713867		0	1	1	1	1	1	1	1	0	0	0	0	1	11/09 - 11/22	42.740952	.094541617	.090257399	94.859604	Elementary
OKALOOSA	ANTIOCH ELEMENTARY SCHOOL	32536	FL	921	711	0	0	56	38.85960006713867		0	1	1	1	1	1	1	1	0	0	0	0	1	10/26 - 11/08	31.047354	.094541617	.090257399	94.859604	Elementary
OKALOOSA	DAVIDSON MIDDLE SCHOOL	32536	FL	1089	825	1	0	45	31.22646522521973		0	1	1	1	1	1	1	1	0	0	0	0	1	01/04 - 01/17	66.229836	.094541617	.090257399	76.226463	Middle
OKALOOSA	DAVIDSON MIDDLE SCHOOL	32536	FL	1104	924	5	2	45	31.22646522521973		0	1	1	1	1	1	1	1	0	0	0	0	1	02/15 - 02/28	31.996399	.094541617	.090257399	76.226463	Middle
OKALOOSA	DAVIDSON MIDDLE SCHOOL	32536	FL	1104	924	0	0	45	31.22646522521973		0	1	1	1	1	1	1	1	0	0	0	0	1	04/12 - 04/25	11.659705	.094541617	.090257399	76.226463	Middle
OKALOOSA	DAVIDSON MIDDLE SCHOOL	32536	FL	1104	924	1	0	45	31.22646522521973		0	1	1	1	1	1	1	1	0	0	0	0	1	03/01 - 03/14	19.692699	.094541617	.090257399	76.226463	Middle
OKALOOSA	DAVIDSON MIDDLE SCHOOL	32536	FL	1104	924	1	0	45	31.22646522521973		0	1	1	1	1	1	1	1	0	0	0	0	1	03/15 - 03/28	9.0498295	.094541617	.090257399	76.226463	Middle
OKALOOSA	DAVIDSON MIDDLE SCHOOL	32536	FL	1104	924	10	4	45	31.22646522521973		0	1	1	1	1	1	1	1	0	0	0	0	1	02/01 - 02/14	41.351276	.094541617	.090257399	76.226463	Middle
OKALOOSA	DAVIDSON MIDDLE SCHOOL	32536	FL	1089	825	2	0	45	31.22646522521973		0	1	1	1	1	1	1	1	0	0	0	0	1	10/26 - 11/08	31.047354	.094541617	.090257399	76.226463	Middle
OKALOOSA	DAVIDSON MIDDLE SCHOOL	32536	FL	1089	825	2	0	45	31.22646522521973		0	1	1	1	1	1	1	1	0	0	0	0	1	10/12 - 10/25	25.963179	.094541617	.090257399	76.226463	Middle
OKALOOSA	DAVIDSON MIDDLE SCHOOL	32536	FL	1089	825	9	3	45	31.22646522521973		0	1	1	1	1	1	1	1	0	0	0	0	1	01/18 - 01/31	52.231407	.094541617	.090257399	76.226463	Middle
OKALOOSA	DAVIDSON MIDDLE SCHOOL	32536	FL	1104	924	0	0	45	31.22646522521973		0	1	1	1	1	1	1	1	0	0	0	0	1	03/29 - 04/11	7.9652052	.094541617	.090257399	76.226463	Middle
OKALOOSA	DAVIDSON MIDDLE SCHOOL	32536	FL	1089	825	14	2	45	31.22646522521973		0	1	1	1	1	1	1	1	0	0	0	0	1	11/30 - 12/13	63.145435	.094541617	.090257399	76.226463	Middle
OKALOOSA	DAVIDSON MIDDLE SCHOOL	32536	FL	1089	825	4	1	45	31.22646522521973		0	1	1	1	1	1	1	1	0	0	0	0	1	11/09 - 11/22	42.740952	.094541617	.090257399	76.226463	Middle
OKALOOSA	DESTIN MIDDLE SCHOOL	32541	FL	780	693	0	1	40	27.75685882568359		0	1	1	1	1	1	1	1	0	0	0	0	1	03/01 - 03/14	19.692699	.094541609	.090257399	67.756859	Middle
OKALOOSA	DESTIN MIDDLE SCHOOL	32541	FL	765	628	4	1	40	27.75685882568359		0	1	1	1	1	1	1	1	0	0	0	0	1	01/18 - 01/31	52.231407	.094541609	.090257399	67.756859	Middle
OKALOOSA	DESTIN MIDDLE SCHOOL	32541	FL	780	693	0	0	40	27.75685882568359		0	1	1	1	1	1	1	1	0	0	0	0	1	03/29 - 04/11	7.9652057	.094541609	.090257399	67.756859	Middle
OKALOOSA	DESTIN MIDDLE SCHOOL	32541	FL	780	693	1	0	40	27.75685882568359		0	1	1	1	1	1	1	1	0	0	0	0	1	04/12 - 04/25	11.659704	.094541609	.090257399	67.756859	Middle
OKALOOSA	DESTIN MIDDLE SCHOOL	32541	FL	765	628	4	0	40	27.75685882568359		0	1	1	1	1	1	1	1	0	0	0	0	1	10/12 - 10/25	25.963179	.094541609	.090257399	67.756859	Middle
OKALOOSA	DESTIN MIDDLE SCHOOL	32541	FL	765	628	2	0	40	27.75685882568359		0	1	1	1	1	1	1	1	0	0	0	0	1	11/30 - 12/13	63.145435	.094541609	.090257399	67.756859	Middle
OKALOOSA	DESTIN MIDDLE SCHOOL	32541	FL	765	628	5	0	40	27.75685882568359		0	1	1	1	1	1	1	1	0	0	0	0	1	10/26 - 11/08	31.047354	.094541609	.090257399	67.756859	Middle
OKALOOSA	DESTIN MIDDLE SCHOOL	32541	FL	765	628	2	1	40	27.75685882568359		0	1	1	1	1	1	1	1	0	0	0	0	1	01/04 - 01/17	66.229828	.094541609	.090257399	67.756859	Middle
OKALOOSA	DESTIN MIDDLE SCHOOL	32541	FL	780	693	5	1	40	27.75685882568359		0	1	1	1	1	1	1	1	0	0	0	0	1	02/15 - 02/28	31.996397	.094541609	.090257399	67.756859	Middle
OKALOOSA	DESTIN MIDDLE SCHOOL	32541	FL	780	693	1	0	40	27.75685882568359		0	1	1	1	1	1	1	1	0	0	0	0	1	03/15 - 03/28	9.0498285	.094541609	.090257399	67.756859	Middle
OKALOOSA	DESTIN MIDDLE SCHOOL	32541	FL	765	628	2	0	40	27.75685882568359		0	1	1	1	1	1	1	1	0	0	0	0	1	11/09 - 11/22	42.740952	.094541609	.090257399	67.756859	Middle
OKALOOSA	DESTIN MIDDLE SCHOOL	32541	FL	780	693	5	2	40	27.75685882568359		0	1	1	1	1	1	1	1	0	0	0	0	1	02/01 - 02/14	41.351276	.094541609	.090257399	67.756859	Middle
OKALOOSA	CRESTVIEW YOUTH ACADEMY	32539	FL	23	23	0	0	2	1.387842893600464		0	1	1	1	1	1	1	1	0	0	0	0	1	10/12 - 10/25	25.940924	.093764491	.089783609	3.3878429	High
OKALOOSA	CRESTVIEW YOUTH ACADEMY	32539	FL	20	20	0	0	2	1.387842893600464		0	1	1	1	1	1	1	1	0	0	0	0	1	02/15 - 02/28	31.848787	.093764491	.089783609	3.3878429	High
OKALOOSA	CRESTVIEW YOUTH ACADEMY	32539	FL	20	20	0	0	2	1.387842893600464		0	1	1	1	1	1	1	1	0	0	0	0	1	03/01 - 03/14	19.615005	.093764491	.089783609	3.3878429	High
OKALOOSA	CRESTVIEW YOUTH ACADEMY	32539	FL	23	23	0	2	2	1.387842893600464		0	1	1	1	1	1	1	1	0	0	0	0	1	01/04 - 01/17	66.369713	.093764491	.089783609	3.3878429	High
OKALOOSA	CRESTVIEW YOUTH ACADEMY	32539	FL	23	23	0	0	2	1.387842893600464		0	1	1	1	1	1	1	1	0	0	0	0	1	01/18 - 01/31	52.080708	.093764491	.089783609	3.3878429	High
OKALOOSA	CRESTVIEW YOUTH ACADEMY	32539	FL	23	23	0	0	2	1.387842893600464		0	1	1	1	1	1	1	1	0	0	0	0	1	11/30 - 12/13	62.886837	.093764491	.089783609	3.3878429	High
OKALOOSA	CRESTVIEW YOUTH ACADEMY	32539	FL	23	23	0	0	2	1.387842893600464		0	1	1	1	1	1	1	1	0	0	0	0	1	10/26 - 11/08	31.632486	.093764491	.089783609	3.3878429	High
OKALOOSA	CRESTVIEW YOUTH ACADEMY	32539	FL	20	20	0	0	2	1.387842893600464		0	1	1	1	1	1	1	1	0	0	0	0	1	03/29 - 04/11	8.1878014	.093764491	.089783609	3.3878429	High
OKALOOSA	CRESTVIEW YOUTH ACADEMY	32539	FL	23	23	0	0	2	1.387842893600464		0	1	1	1	1	1	1	1	0	0	0	0	1	11/09 - 11/22	42.789333	.093764491	.089783609	3.3878429	High
OKALOOSA	CRESTVIEW YOUTH ACADEMY	32539	FL	20	20	0	0	2	1.387842893600464		0	1	1	1	1	1	1	1	0	0	0	0	1	04/12 - 04/25	11.772497	.093764491	.089783609	3.3878429	High
OKALOOSA	CRESTVIEW YOUTH ACADEMY	32539	FL	20	20	0	0	2	1.387842893600464		0	1	1	1	1	1	1	1	0	0	0	0	1	02/01 - 02/14	41.472645	.093764491	.089783609	3.3878429	High
OKALOOSA	CRESTVIEW YOUTH ACADEMY	32539	FL	20	20	0	0	2	1.387842893600464		0	1	1	1	1	1	1	1	0	0	0	0	1	03/15 - 03/28	9.0635366	.093764491	.089783609	3.3878429	High
OKALOOSA	LIZA JACKSON PREPARATORY SCHOOL	32548	FL	838	838	0	0	52	36.08391571044922		0	1	1	1	1	1	1	1	0	0	0	0	1	03/15 - 03/28	9.0498285	.094541617	.090257406	88.083916	Middle
OKALOOSA	LIZA JACKSON PREPARATORY SCHOOL	32548	FL	835	835	6	1	52	36.08391571044922		0	1	1	1	1	1	1	1	0	0	0	0	1	11/09 - 11/22	42.740952	.094541617	.090257406	88.083916	Middle
OKALOOSA	LIZA JACKSON PREPARATORY SCHOOL	32548	FL	838	838	5	0	52	36.08391571044922		0	1	1	1	1	1	1	1	0	0	0	0	1	02/15 - 02/28	31.996397	.094541617	.090257406	88.083916	Middle
OKALOOSA	LIZA JACKSON PREPARATORY SCHOOL	32548	FL	835	835	2	0	52	36.08391571044922		0	1	1	1	1	1	1	1	0	0	0	0	1	11/30 - 12/13	63.145432	.094541617	.090257406	88.083916	Middle
OKALOOSA	LIZA JACKSON PREPARATORY SCHOOL	32548	FL	838	838	1	0	52	36.08391571044922		0	1	1	1	1	1	1	1	0	0	0	0	1	04/12 - 04/25	11.659704	.094541617	.090257406	88.083916	Middle
OKALOOSA	LIZA JACKSON PREPARATORY SCHOOL	32548	FL	838	838	1	0	52	36.08391571044922		0	1	1	1	1	1	1	1	0	0	0	0	1	02/01 - 02/14	41.351276	.094541617	.090257406	88.083916	Middle
OKALOOSA	LIZA JACKSON PREPARATORY SCHOOL	32548	FL	835	835	1	0	52	36.08391571044922		0	1	1	1	1	1	1	1	0	0	0	0	1	10/26 - 11/08	31.047352	.094541617	.090257406	88.083916	Middle
OKALOOSA	LIZA JACKSON PREPARATORY SCHOOL	32548	FL	838	838	2	0	52	36.08391571044922		0	1	1	1	1	1	1	1	0	0	0	0	1	03/29 - 04/11	7.9652047	.094541617	.090257406	88.083916	Middle
OKALOOSA	LIZA JACKSON PREPARATORY SCHOOL	32548	FL	835	835	4	0	52	36.08391571044922		0	1	1	1	1	1	1	1	0	0	0	0	1	10/12 - 10/25	25.963179	.094541617	.090257406	88.083916	Middle
OKALOOSA	LIZA JACKSON PREPARATORY SCHOOL	32548	FL	838	838	1	0	52	36.08391571044922		0	1	1	1	1	1	1	1	0	0	0	0	1	03/01 - 03/14	19.692698	.094541617	.090257406	88.083916	Middle
OKALOOSA	LIZA JACKSON PREPARATORY SCHOOL	32548	FL	835	835	1	0	52	36.08391571044922		0	1	1	1	1	1	1	1	0	0	0	0	1	01/18 - 01/31	52.231407	.094541617	.090257406	88.083916	Middle
OKALOOSA	LIZA JACKSON PREPARATORY SCHOOL	32548	FL	835	835	2	0	52	36.08391571044922		0	1	1	1	1	1	1	1	0	0	0	0	1	01/04 - 01/17	66.229836	.094541617	.090257406	88.083916	Middle
OKALOOSA	NORTHWEST FLORIDA BALLET ACADEMIE	32548	FL	122	122	0	0	7	4.857450008392334		0	1	1	1	1	1	1	1	0	0	0	0	1	04/12 - 04/25	11.659704	.094541617	.090257406	11.85745	Middle
OKALOOSA	NORTHWEST FLORIDA BALLET ACADEMIE	32548	FL	122	122	0	0	7	4.857450008392334		0	1	1	1	1	1	1	1	0	0	0	0	1	03/29 - 04/11	7.9652047	.094541617	.090257406	11.85745	Middle
OKALOOSA	NORTHWEST FLORIDA BALLET ACADEMIE	32548	FL	122	122	0	0	7	4.857450008392334		0	1	1	1	1	1	1	1	0	0	0	0	1	03/15 - 03/28	9.0498285	.094541617	.090257406	11.85745	Middle
OKALOOSA	NORTHWEST FLORIDA BALLET ACADEMIE	32548	FL	120	120	0	0	7	4.857450008392334		0	1	1	1	1	1	1	1	0	0	0	0	1	11/09 - 11/22	42.740952	.094541617	.090257406	11.85745	Middle
OKALOOSA	NORTHWEST FLORIDA BALLET ACADEMIE	32548	FL	122	122	0	0	7	4.857450008392334		0	1	1	1	1	1	1	1	0	0	0	0	1	03/01 - 03/14	19.692698	.094541617	.090257406	11.85745	Middle
OKALOOSA	NORTHWEST FLORIDA BALLET ACADEMIE	32548	FL	120	120	1	0	7	4.857450008392334		0	1	1	1	1	1	1	1	0	0	0	0	1	01/18 - 01/31	52.231407	.094541617	.090257406	11.85745	Middle
OKALOOSA	NORTHWEST FLORIDA BALLET ACADEMIE	32548	FL	122	122	1	0	7	4.857450008392334		0	1	1	1	1	1	1	1	0	0	0	0	1	02/15 - 02/28	31.996397	.094541617	.090257406	11.85745	Middle
OKALOOSA	NORTHWEST FLORIDA BALLET ACADEMIE	32548	FL	120	120	0	0	7	4.857450008392334		0	1	1	1	1	1	1	1	0	0	0	0	1	10/12 - 10/25	25.963179	.094541617	.090257406	11.85745	Middle
OKALOOSA	NORTHWEST FLORIDA BALLET ACADEMIE	32548	FL	122	122	0	0	7	4.857450008392334		0	1	1	1	1	1	1	1	0	0	0	0	1	02/01 - 02/14	41.351276	.094541617	.090257406	11.85745	Middle
OKALOOSA	NORTHWEST FLORIDA BALLET ACADEMIE	32548	FL	120	120	0	0	7	4.857450008392334		0	1	1	1	1	1	1	1	0	0	0	0	1	01/04 - 01/17	66.229836	.094541617	.090257406	11.85745	Middle
OKALOOSA	NORTHWEST FLORIDA BALLET ACADEMIE	32548	FL	120	120	0	0	7	4.857450008392334		0	1	1	1	1	1	1	1	0	0	0	0	1	11/30 - 12/13	63.145432	.094541617	.090257406	11.85745	Middle
OKALOOSA	NORTHWEST FLORIDA BALLET ACADEMIE	32548	FL	120	120	0	0	7	4.857450008392334		0	1	1	1	1	1	1	1	0	0	0	0	1	10/26 - 11/08	31.047352	.094541617	.090257406	11.85745	Middle
OKALOOSA	COLLEGIATE HIGH SCHOOL AT NORTHWEST FLORIDA STATE	32578	FL	274	274	0	0	6	4.163528919219971		0	1	1	1	1	1	1	1	0	0	0	0	1	03/15 - 03/28	9.0695457	.093423314	.089575611	10.163528	High
OKALOOSA	COLLEGIATE HIGH SCHOOL AT NORTHWEST FLORIDA STATE	32578	FL	274	274	0	0	6	4.163528919219971		0	1	1	1	1	1	1	1	0	0	0	0	1	03/01 - 03/14	19.580952	.093423314	.089575611	10.163528	High
OKALOOSA	COLLEGIATE HIGH SCHOOL AT NORTHWEST FLORIDA STATE	32578	FL	287	287	0	0	6	4.163528919219971		0	1	1	1	1	1	1	1	0	0	0	0	1	11/09 - 11/22	42.810539	.093423314	.089575611	10.163528	High
OKALOOSA	COLLEGIATE HIGH SCHOOL AT NORTHWEST FLORIDA STATE	32578	FL	287	287	0	0	6	4.163528919219971		0	1	1	1	1	1	1	1	0	0	0	0	1	01/04 - 01/17	66.431023	.093423314	.089575611	10.163528	High
OKALOOSA	COLLEGIATE HIGH SCHOOL AT NORTHWEST FLORIDA STATE	32578	FL	274	274	0	0	6	4.163528919219971		0	1	1	1	1	1	1	1	0	0	0	0	1	03/29 - 04/11	8.285367	.093423314	.089575611	10.163528	High
OKALOOSA	COLLEGIATE HIGH SCHOOL AT NORTHWEST FLORIDA STATE	32578	FL	287	287	0	0	6	4.163528919219971		0	1	1	1	1	1	1	1	0	0	0	0	1	11/30 - 12/13	62.773495	.093423314	.089575611	10.163528	High
OKALOOSA	COLLEGIATE HIGH SCHOOL AT NORTHWEST FLORIDA STATE	32578	FL	287	287	0	0	6	4.163528919219971		0	1	1	1	1	1	1	1	0	0	0	0	1	01/18 - 01/31	52.014656	.093423314	.089575611	10.163528	High
OKALOOSA	COLLEGIATE HIGH SCHOOL AT NORTHWEST FLORIDA STATE	32578	FL	287	287	0	0	6	4.163528919219971		0	1	1	1	1	1	1	1	0	0	0	0	1	10/26 - 11/08	31.888956	.093423314	.089575611	10.163528	High
OKALOOSA	COLLEGIATE HIGH SCHOOL AT NORTHWEST FLORIDA STATE	32578	FL	274	274	0	0	6	4.163528919219971		0	1	1	1	1	1	1	1	0	0	0	0	1	02/01 - 02/14	41.525841	.093423314	.089575611	10.163528	High
OKALOOSA	COLLEGIATE HIGH SCHOOL AT NORTHWEST FLORIDA STATE	32578	FL	274	274	0	0	6	4.163528919219971		0	1	1	1	1	1	1	1	0	0	0	0	1	02/15 - 02/28	31.784088	.093423314	.089575611	10.163528	High
OKALOOSA	COLLEGIATE HIGH SCHOOL AT NORTHWEST FLORIDA STATE	32578	FL	274	274	0	0	6	4.163528919219971		0	1	1	1	1	1	1	1	0	0	0	0	1	04/12 - 04/25	11.821936	.093423314	.089575611	10.163528	High
OKALOOSA	COLLEGIATE HIGH SCHOOL AT NORTHWEST FLORIDA STATE	32578	FL	287	287	0	0	6	4.163528919219971		0	1	1	1	1	1	1	1	0	0	0	0	1	10/12 - 10/25	25.931173	.093423314	.089575611	10.163528	High
OKALOOSA	RICHBOURG SCHOOL	32536	FL	100	85	0	0	14	9.714900016784668		0	1	1	1	1	1	1	1	0	0	0	0	1	10/26 - 11/08	31.047354	.094541617	.090257399	23.714901	High
OKALOOSA	RICHBOURG SCHOOL	32536	FL	100	85	0	0	14	9.714900016784668		0	1	1	1	1	1	1	1	0	0	0	0	1	01/18 - 01/31	52.231407	.094541617	.090257399	23.714901	High
OKALOOSA	RICHBOURG SCHOOL	32536	FL	102	90	0	0	14	9.714900016784668		0	1	1	1	1	1	1	1	0	0	0	0	1	02/15 - 02/28	31.996399	.094541617	.090257399	23.714901	High
OKALOOSA	RICHBOURG SCHOOL	32536	FL	102	90	0	0	14	9.714900016784668		0	1	1	1	1	1	1	1	0	0	0	0	1	03/01 - 03/14	19.692699	.094541617	.090257399	23.714901	High
OKALOOSA	RICHBOURG SCHOOL	32536	FL	102	90	0	0	14	9.714900016784668		0	1	1	1	1	1	1	1	0	0	0	0	1	03/15 - 03/28	9.0498295	.094541617	.090257399	23.714901	High
OKALOOSA	RICHBOURG SCHOOL	32536	FL	100	85	0	0	14	9.714900016784668		0	1	1	1	1	1	1	1	0	0	0	0	1	11/09 - 11/22	42.740952	.094541617	.090257399	23.714901	High
OKALOOSA	RICHBOURG SCHOOL	32536	FL	100	85	0	0	14	9.714900016784668		0	1	1	1	1	1	1	1	0	0	0	0	1	01/04 - 01/17	66.229836	.094541617	.090257399	23.714901	High
OKALOOSA	RICHBOURG SCHOOL	32536	FL	100	85	0	0	14	9.714900016784668		0	1	1	1	1	1	1	1	0	0	0	0	1	11/30 - 12/13	63.145435	.094541617	.090257399	23.714901	High
OKALOOSA	RICHBOURG SCHOOL	32536	FL	102	90	0	1	14	9.714900016784668		0	1	1	1	1	1	1	1	0	0	0	0	1	04/12 - 04/25	11.659705	.094541617	.090257399	23.714901	High
OKALOOSA	RICHBOURG SCHOOL	32536	FL	102	90	1	0	14	9.714900016784668		0	1	1	1	1	1	1	1	0	0	0	0	1	03/29 - 04/11	7.9652052	.094541617	.090257399	23.714901	High
OKALOOSA	RICHBOURG SCHOOL	32536	FL	100	85	0	0	14	9.714900016784668		0	1	1	1	1	1	1	1	0	0	0	0	1	10/12 - 10/25	25.963179	.094541617	.090257399	23.714901	High
OKALOOSA	RICHBOURG SCHOOL	32536	FL	102	90	0	1	14	9.714900016784668		0	1	1	1	1	1	1	1	0	0	0	0	1	02/01 - 02/14	41.351276	.094541617	.090257399	23.714901	High
OKALOOSA	SOUTHSIDE PRIMARY SCHOOL	32539	FL	259	238	1	0	23	15.9601936340332		0	1	1	1	1	1	1	1	0	0	0	0	1	11/30 - 12/13	62.886837	.093764491	.089783609	38.960194	Elementary
OKALOOSA	SOUTHSIDE PRIMARY SCHOOL	32539	FL	259	238	0	0	23	15.9601936340332		0	1	1	1	1	1	1	1	0	0	0	0	1	10/26 - 11/08	31.632486	.093764491	.089783609	38.960194	Elementary
OKALOOSA	SOUTHSIDE PRIMARY SCHOOL	32539	FL	292	292	3	0	23	15.9601936340332		0	1	1	1	1	1	1	1	0	0	0	0	1	03/15 - 03/28	9.0635366	.093764491	.089783609	38.960194	Elementary
OKALOOSA	SOUTHSIDE PRIMARY SCHOOL	32539	FL	259	238	0	0	23	15.9601936340332		0	1	1	1	1	1	1	1	0	0	0	0	1	11/09 - 11/22	42.789333	.093764491	.089783609	38.960194	Elementary
OKALOOSA	SOUTHSIDE PRIMARY SCHOOL	32539	FL	259	238	0	1	23	15.9601936340332		0	1	1	1	1	1	1	1	0	0	0	0	1	01/04 - 01/17	66.369713	.093764491	.089783609	38.960194	Elementary
OKALOOSA	SOUTHSIDE PRIMARY SCHOOL	32539	FL	292	292	0	0	23	15.9601936340332		0	1	1	1	1	1	1	1	0	0	0	0	1	03/01 - 03/14	19.615005	.093764491	.089783609	38.960194	Elementary
OKALOOSA	SOUTHSIDE PRIMARY SCHOOL	32539	FL	292	292	0	1	23	15.9601936340332		0	1	1	1	1	1	1	1	0	0	0	0	1	02/01 - 02/14	41.472645	.093764491	.089783609	38.960194	Elementary
OKALOOSA	SOUTHSIDE PRIMARY SCHOOL	32539	FL	292	292	2	0	23	15.9601936340332		0	1	1	1	1	1	1	1	0	0	0	0	1	03/29 - 04/11	8.1878014	.093764491	.089783609	38.960194	Elementary
OKALOOSA	SOUTHSIDE PRIMARY SCHOOL	32539	FL	292	292	0	0	23	15.9601936340332		0	1	1	1	1	1	1	1	0	0	0	0	1	02/15 - 02/28	31.848787	.093764491	.089783609	38.960194	Elementary
OKALOOSA	SOUTHSIDE PRIMARY SCHOOL	32539	FL	259	238	0	4	23	15.9601936340332		0	1	1	1	1	1	1	1	0	0	0	0	1	01/18 - 01/31	52.080708	.093764491	.089783609	38.960194	Elementary
OKALOOSA	SOUTHSIDE PRIMARY SCHOOL	32539	FL	259	238	0	0	23	15.9601936340332		0	1	1	1	1	1	1	1	0	0	0	0	1	10/12 - 10/25	25.940924	.093764491	.089783609	38.960194	Elementary
OKALOOSA	SOUTHSIDE PRIMARY SCHOOL	32539	FL	292	292	1	0	23	15.9601936340332		0	1	1	1	1	1	1	1	0	0	0	0	1	04/12 - 04/25	11.772497	.093764491	.089783609	38.960194	Elementary
OKALOOSA	OKALOOSA STEMM CENTER	32580	FL	292	223	0	0	17	11.79666519165039		0	1	1	1	1	1	1	1	0	0	0	0	1	10/26 - 11/08	31.047352	.094541609	.090257406	28.796665	Middle
OKALOOSA	OKALOOSA STEMM CENTER	32580	FL	292	223	1	0	17	11.79666519165039		0	1	1	1	1	1	1	1	0	0	0	0	1	01/04 - 01/17	66.229836	.094541609	.090257406	28.796665	Middle
OKALOOSA	OKALOOSA STEMM CENTER	32580	FL	292	223	0	0	17	11.79666519165039		0	1	1	1	1	1	1	1	0	0	0	0	1	11/09 - 11/22	42.740952	.094541609	.090257406	28.796665	Middle
OKALOOSA	OKALOOSA STEMM CENTER	32580	FL	292	223	2	0	17	11.79666519165039		0	1	1	1	1	1	1	1	0	0	0	0	1	11/30 - 12/13	63.145432	.094541609	.090257406	28.796665	Middle
OKALOOSA	OKALOOSA STEMM CENTER	32580	FL	292	223	4	0	17	11.79666519165039		0	1	1	1	1	1	1	1	0	0	0	0	1	01/18 - 01/31	52.231411	.094541609	.090257406	28.796665	Middle
OKALOOSA	OKALOOSA STEMM CENTER	32580	FL	290	252	2	1	17	11.79666519165039		0	1	1	1	1	1	1	1	0	0	0	0	1	02/01 - 02/14	41.351276	.094541609	.090257406	28.796665	Middle
OKALOOSA	OKALOOSA STEMM CENTER	32580	FL	290	252	0	0	17	11.79666519165039		0	1	1	1	1	1	1	1	0	0	0	0	1	03/29 - 04/11	7.9652047	.094541609	.090257406	28.796665	Middle
OKALOOSA	OKALOOSA STEMM CENTER	32580	FL	290	252	1	0	17	11.79666519165039		0	1	1	1	1	1	1	1	0	0	0	0	1	04/12 - 04/25	11.659705	.094541609	.090257406	28.796665	Middle
OKALOOSA	OKALOOSA STEMM CENTER	32580	FL	292	223	0	0	17	11.79666519165039		0	1	1	1	1	1	1	1	0	0	0	0	1	10/12 - 10/25	25.963181	.094541609	.090257406	28.796665	Middle
OKALOOSA	OKALOOSA STEMM CENTER	32580	FL	290	252	0	0	17	11.79666519165039		0	1	1	1	1	1	1	1	0	0	0	0	1	03/01 - 03/14	19.692699	.094541609	.090257406	28.796665	Middle
OKALOOSA	OKALOOSA STEMM CENTER	32580	FL	290	252	0	0	17	11.79666519165039		0	1	1	1	1	1	1	1	0	0	0	0	1	03/15 - 03/28	9.0498285	.094541609	.090257406	28.796665	Middle
OKALOOSA	OKALOOSA STEMM CENTER	32580	FL	290	252	1	0	17	11.79666519165039		0	1	1	1	1	1	1	1	0	0	0	0	1	02/15 - 02/28	31.996399	.094541609	.090257406	28.796665	Middle
OKEECHOBEE	CENTRAL ELEMENTARY SCHOOL	34974	FL	490	425	0	0	32	40.55172348022461		0	1	1	1	0	0	1	1	0	1	1	1	1	10/26 - 11/08	15.902201	.089605108	.24230626	72.551727	Elementary
OKEECHOBEE	CENTRAL ELEMENTARY SCHOOL	34974	FL	530	530	1	0	32	40.55172348022461		0	1	1	1	0	0	1	1	0	1	1	1	1	02/15 - 02/28	20.032587	.089605108	.24230626	72.551727	Elementary
OKEECHOBEE	CENTRAL ELEMENTARY SCHOOL	34974	FL	530	530	2	0	32	40.55172348022461		0	1	1	1	0	0	1	1	0	1	1	1	1	02/01 - 02/14	24.112934	.089605108	.24230626	72.551727	Elementary
OKEECHOBEE	CENTRAL ELEMENTARY SCHOOL	34974	FL	490	425	5	0	32	40.55172348022461		0	1	1	1	0	0	1	1	0	1	1	1	1	01/18 - 01/31	42.846813	.089605108	.24230626	72.551727	Elementary
OKEECHOBEE	CENTRAL ELEMENTARY SCHOOL	34974	FL	530	530	0	0	32	40.55172348022461		0	1	1	1	0	0	1	1	0	1	1	1	1	03/01 - 03/14	10.378031	.089605108	.24230626	72.551727	Elementary
OKEECHOBEE	CENTRAL ELEMENTARY SCHOOL	34974	FL	530	530	1	0	32	40.55172348022461		0	1	1	1	0	0	1	1	0	1	1	1	1	03/15 - 03/28	14.015695	.089605108	.24230626	72.551727	Elementary
OKEECHOBEE	CENTRAL ELEMENTARY SCHOOL	34974	FL	490	425	0	0	32	40.55172348022461		0	1	1	1	0	0	1	1	0	1	1	1	1	11/30 - 12/13	24.217443	.089605108	.24230626	72.551727	Elementary
OKEECHOBEE	CENTRAL ELEMENTARY SCHOOL	34974	FL	530	530	2	0	32	40.55172348022461		0	1	1	1	0	0	1	1	0	1	1	1	1	04/12 - 04/25	15.505012	.089605108	.24230626	72.551727	Elementary
OKEECHOBEE	CENTRAL ELEMENTARY SCHOOL	34974	FL	490	425	0	0	32	40.55172348022461		0	1	1	1	0	0	1	1	0	1	1	1	1	11/09 - 11/22	26.281326	.089605108	.24230626	72.551727	Elementary
OKEECHOBEE	CENTRAL ELEMENTARY SCHOOL	34974	FL	490	425	0	0	32	40.55172348022461		0	1	1	1	0	0	1	1	0	1	1	1	1	10/12 - 10/25	12.008561	.089605108	.24230626	72.551727	Elementary
OKEECHOBEE	CENTRAL ELEMENTARY SCHOOL	34974	FL	530	530	0	0	32	40.55172348022461		0	1	1	1	0	0	1	1	0	1	1	1	1	03/29 - 04/11	18.318213	.089605108	.24230626	72.551727	Elementary
OKEECHOBEE	CENTRAL ELEMENTARY SCHOOL	34974	FL	490	425	8	0	32	40.55172348022461		0	1	1	1	0	0	1	1	0	1	1	1	1	01/04 - 01/17	73.029594	.089605108	.24230626	72.551727	Elementary
OKEECHOBEE	OKEECHOBEE HIGH SCHOOL	34972	FL	1336	994	5	2	81	102.6465530395508		0	1	1	1	0	0	1	1	0	1	1	1	1	01/04 - 01/17	82.421455	.08288233	.25809756	183.64655	High
OKEECHOBEE	OKEECHOBEE HIGH SCHOOL	34972	FL	1336	994	3	0	81	102.6465530395508		0	1	1	1	0	0	1	1	0	1	1	1	1	10/26 - 11/08	15.757826	.08288233	.25809756	183.64655	High
OKEECHOBEE	OKEECHOBEE HIGH SCHOOL	34972	FL	1376	1376	2	0	81	102.6465530395508		0	1	1	1	0	0	1	1	0	1	1	1	1	03/01 - 03/14	11.703703	.08288233	.25809756	183.64655	High
OKEECHOBEE	OKEECHOBEE HIGH SCHOOL	34972	FL	1376	1376	3	0	81	102.6465530395508		0	1	1	1	0	0	1	1	0	1	1	1	1	02/15 - 02/28	21.822136	.08288233	.25809756	183.64655	High
OKEECHOBEE	OKEECHOBEE HIGH SCHOOL	34972	FL	1336	994	5	0	81	102.6465530395508		0	1	1	1	0	0	1	1	0	1	1	1	1	11/09 - 11/22	28.503408	.08288233	.25809756	183.64655	High
OKEECHOBEE	OKEECHOBEE HIGH SCHOOL	34972	FL	1376	1376	6	1	81	102.6465530395508		0	1	1	1	0	0	1	1	0	1	1	1	1	04/12 - 04/25	17.098713	.08288233	.25809756	183.64655	High
OKEECHOBEE	OKEECHOBEE HIGH SCHOOL	34972	FL	1376	1376	0	0	81	102.6465530395508		0	1	1	1	0	0	1	1	0	1	1	1	1	03/15 - 03/28	15.637832	.08288233	.25809756	183.64655	High
OKEECHOBEE	OKEECHOBEE HIGH SCHOOL	34972	FL	1336	994	2	0	81	102.6465530395508		0	1	1	1	0	0	1	1	0	1	1	1	1	01/18 - 01/31	48.154911	.08288233	.25809756	183.64655	High
OKEECHOBEE	OKEECHOBEE HIGH SCHOOL	34972	FL	1336	994	0	0	81	102.6465530395508		0	1	1	1	0	0	1	1	0	1	1	1	1	10/12 - 10/25	12.758045	.08288233	.25809756	183.64655	High
OKEECHOBEE	OKEECHOBEE HIGH SCHOOL	34972	FL	1336	994	5	0	81	102.6465530395508		0	1	1	1	0	0	1	1	0	1	1	1	1	11/30 - 12/13	24.310564	.08288233	.25809756	183.64655	High
OKEECHOBEE	OKEECHOBEE HIGH SCHOOL	34972	FL	1376	1376	3	0	81	102.6465530395508		0	1	1	1	0	0	1	1	0	1	1	1	1	02/01 - 02/14	27.452311	.08288233	.25809756	183.64655	High
OKEECHOBEE	OKEECHOBEE HIGH SCHOOL	34972	FL	1376	1376	5	0	81	102.6465530395508		0	1	1	1	0	0	1	1	0	1	1	1	1	03/29 - 04/11	21.317093	.08288233	.25809756	183.64655	High
OKEECHOBEE	SOUTH ELEMENTARY SCHOOL	34974	FL	560	494	2	0	27	34.21551895141602		0	1	1	1	0	0	1	1	0	1	1	1	1	01/18 - 01/31	42.846813	.089605108	.24230626	61.215519	Elementary
OKEECHOBEE	SOUTH ELEMENTARY SCHOOL	34974	FL	592	592	0	0	27	34.21551895141602		0	1	1	1	0	0	1	1	0	1	1	1	1	02/01 - 02/14	24.112934	.089605108	.24230626	61.215519	Elementary
OKEECHOBEE	SOUTH ELEMENTARY SCHOOL	34974	FL	560	494	1	0	27	34.21551895141602		0	1	1	1	0	0	1	1	0	1	1	1	1	10/26 - 11/08	15.902201	.089605108	.24230626	61.215519	Elementary
OKEECHOBEE	SOUTH ELEMENTARY SCHOOL	34974	FL	592	592	1	0	27	34.21551895141602		0	1	1	1	0	0	1	1	0	1	1	1	1	04/12 - 04/25	15.505012	.089605108	.24230626	61.215519	Elementary
OKEECHOBEE	SOUTH ELEMENTARY SCHOOL	34974	FL	592	592	1	0	27	34.21551895141602		0	1	1	1	0	0	1	1	0	1	1	1	1	03/15 - 03/28	14.015695	.089605108	.24230626	61.215519	Elementary
OKEECHOBEE	SOUTH ELEMENTARY SCHOOL	34974	FL	560	494	3	0	27	34.21551895141602		0	1	1	1	0	0	1	1	0	1	1	1	1	11/09 - 11/22	26.281326	.089605108	.24230626	61.215519	Elementary
OKEECHOBEE	SOUTH ELEMENTARY SCHOOL	34974	FL	592	592	0	0	27	34.21551895141602		0	1	1	1	0	0	1	1	0	1	1	1	1	02/15 - 02/28	20.032587	.089605108	.24230626	61.215519	Elementary
OKEECHOBEE	SOUTH ELEMENTARY SCHOOL	34974	FL	560	494	0	0	27	34.21551895141602		0	1	1	1	0	0	1	1	0	1	1	1	1	11/30 - 12/13	24.217443	.089605108	.24230626	61.215519	Elementary
OKEECHOBEE	SOUTH ELEMENTARY SCHOOL	34974	FL	560	494	0	0	27	34.21551895141602		0	1	1	1	0	0	1	1	0	1	1	1	1	10/12 - 10/25	12.008561	.089605108	.24230626	61.215519	Elementary
OKEECHOBEE	SOUTH ELEMENTARY SCHOOL	34974	FL	560	494	5	0	27	34.21551895141602		0	1	1	1	0	0	1	1	0	1	1	1	1	01/04 - 01/17	73.029594	.089605108	.24230626	61.215519	Elementary
OKEECHOBEE	SOUTH ELEMENTARY SCHOOL	34974	FL	592	592	3	0	27	34.21551895141602		0	1	1	1	0	0	1	1	0	1	1	1	1	03/29 - 04/11	18.318213	.089605108	.24230626	61.215519	Elementary
OKEECHOBEE	SOUTH ELEMENTARY SCHOOL	34974	FL	592	592	0	0	27	34.21551895141602		0	1	1	1	0	0	1	1	0	1	1	1	1	03/01 - 03/14	10.378031	.089605108	.24230626	61.215519	Elementary
OKEECHOBEE	YEARLING MIDDLE SCHOOL	34972	FL	668	668	1	0	38	48.15517425537109		0	1	1	1	0	0	1	1	0	1	1	1	1	03/29 - 04/11	21.317093	.08288233	.25809756	86.155174	Middle
OKEECHOBEE	YEARLING MIDDLE SCHOOL	34972	FL	668	668	1	0	38	48.15517425537109		0	1	1	1	0	0	1	1	0	1	1	1	1	03/01 - 03/14	11.703703	.08288233	.25809756	86.155174	Middle
OKEECHOBEE	YEARLING MIDDLE SCHOOL	34972	FL	668	668	4	1	38	48.15517425537109		0	1	1	1	0	0	1	1	0	1	1	1	1	02/01 - 02/14	27.452311	.08288233	.25809756	86.155174	Middle
OKEECHOBEE	YEARLING MIDDLE SCHOOL	34972	FL	668	668	1	0	38	48.15517425537109		0	1	1	1	0	0	1	1	0	1	1	1	1	03/15 - 03/28	15.637832	.08288233	.25809756	86.155174	Middle
OKEECHOBEE	YEARLING MIDDLE SCHOOL	34972	FL	668	668	1	0	38	48.15517425537109		0	1	1	1	0	0	1	1	0	1	1	1	1	02/15 - 02/28	21.822136	.08288233	.25809756	86.155174	Middle
OKEECHOBEE	YEARLING MIDDLE SCHOOL	34972	FL	668	668	4	0	38	48.15517425537109		0	1	1	1	0	0	1	1	0	1	1	1	1	04/12 - 04/25	17.098713	.08288233	.25809756	86.155174	Middle
OKEECHOBEE	YEARLING MIDDLE SCHOOL	34972	FL	625	500	6	1	38	48.15517425537109		0	1	1	1	0	0	1	1	0	1	1	1	1	01/04 - 01/17	82.421455	.08288233	.25809756	86.155174	Middle
OKEECHOBEE	YEARLING MIDDLE SCHOOL	34972	FL	625	500	2	0	38	48.15517425537109		0	1	1	1	0	0	1	1	0	1	1	1	1	11/30 - 12/13	24.310564	.08288233	.25809756	86.155174	Middle
OKEECHOBEE	YEARLING MIDDLE SCHOOL	34972	FL	625	500	6	0	38	48.15517425537109		0	1	1	1	0	0	1	1	0	1	1	1	1	11/09 - 11/22	28.503408	.08288233	.25809756	86.155174	Middle
OKEECHOBEE	YEARLING MIDDLE SCHOOL	34972	FL	625	500	9	0	38	48.15517425537109		0	1	1	1	0	0	1	1	0	1	1	1	1	01/18 - 01/31	48.154911	.08288233	.25809756	86.155174	Middle
OKEECHOBEE	YEARLING MIDDLE SCHOOL	34972	FL	625	500	0	0	38	48.15517425537109		0	1	1	1	0	0	1	1	0	1	1	1	1	10/26 - 11/08	15.757826	.08288233	.25809756	86.155174	Middle
OKEECHOBEE	YEARLING MIDDLE SCHOOL	34972	FL	625	500	2	0	38	48.15517425537109		0	1	1	1	0	0	1	1	0	1	1	1	1	10/12 - 10/25	12.758045	.08288233	.25809756	86.155174	Middle
OKEECHOBEE	NORTH ELEMENTARY SCHOOL	34972	FL	545	492	0	0	39	49.42241287231445		0	1	1	1	0	0	1	1	0	1	1	1	1	11/09 - 11/22	28.503408	.08288233	.25809756	88.422409	Elementary
OKEECHOBEE	NORTH ELEMENTARY SCHOOL	34972	FL	558	558	0	1	39	49.42241287231445		0	1	1	1	0	0	1	1	0	1	1	1	1	04/12 - 04/25	17.098713	.08288233	.25809756	88.422409	Elementary
OKEECHOBEE	NORTH ELEMENTARY SCHOOL	34972	FL	558	558	0	0	39	49.42241287231445		0	1	1	1	0	0	1	1	0	1	1	1	1	02/15 - 02/28	21.822136	.08288233	.25809756	88.422409	Elementary
OKEECHOBEE	NORTH ELEMENTARY SCHOOL	34972	FL	558	558	0	0	39	49.42241287231445		0	1	1	1	0	0	1	1	0	1	1	1	1	03/15 - 03/28	15.637832	.08288233	.25809756	88.422409	Elementary
OKEECHOBEE	NORTH ELEMENTARY SCHOOL	34972	FL	558	558	0	0	39	49.42241287231445		0	1	1	1	0	0	1	1	0	1	1	1	1	02/01 - 02/14	27.452311	.08288233	.25809756	88.422409	Elementary
OKEECHOBEE	NORTH ELEMENTARY SCHOOL	34972	FL	558	558	2	0	39	49.42241287231445		0	1	1	1	0	0	1	1	0	1	1	1	1	03/29 - 04/11	21.317093	.08288233	.25809756	88.422409	Elementary
OKEECHOBEE	NORTH ELEMENTARY SCHOOL	34972	FL	545	492	3	0	39	49.42241287231445		0	1	1	1	0	0	1	1	0	1	1	1	1	01/04 - 01/17	82.421455	.08288233	.25809756	88.422409	Elementary
OKEECHOBEE	NORTH ELEMENTARY SCHOOL	34972	FL	545	492	1	0	39	49.42241287231445		0	1	1	1	0	0	1	1	0	1	1	1	1	11/30 - 12/13	24.310564	.08288233	.25809756	88.422409	Elementary
OKEECHOBEE	NORTH ELEMENTARY SCHOOL	34972	FL	545	492	1	0	39	49.42241287231445		0	1	1	1	0	0	1	1	0	1	1	1	1	01/18 - 01/31	48.154911	.08288233	.25809756	88.422409	Elementary
OKEECHOBEE	NORTH ELEMENTARY SCHOOL	34972	FL	545	492	0	0	39	49.42241287231445		0	1	1	1	0	0	1	1	0	1	1	1	1	10/12 - 10/25	12.758045	.08288233	.25809756	88.422409	Elementary
OKEECHOBEE	NORTH ELEMENTARY SCHOOL	34972	FL	545	492	0	0	39	49.42241287231445		0	1	1	1	0	0	1	1	0	1	1	1	1	10/26 - 11/08	15.757826	.08288233	.25809756	88.422409	Elementary
OKEECHOBEE	NORTH ELEMENTARY SCHOOL	34972	FL	558	558	1	0	39	49.42241287231445		0	1	1	1	0	0	1	1	0	1	1	1	1	03/01 - 03/14	11.703703	.08288233	.25809756	88.422409	Elementary
OKEECHOBEE	EVERGLADES ELEMENTARY SCHOOL	34974	FL	619	619	0	0	34	43.08620834350586		0	1	1	1	0	0	1	1	0	1	1	1	1	03/01 - 03/14	10.378031	.089605108	.24230626	77.086212	Elementary
OKEECHOBEE	EVERGLADES ELEMENTARY SCHOOL	34974	FL	619	619	0	0	34	43.08620834350586		0	1	1	1	0	0	1	1	0	1	1	1	1	04/12 - 04/25	15.505012	.089605108	.24230626	77.086212	Elementary
OKEECHOBEE	EVERGLADES ELEMENTARY SCHOOL	34974	FL	554	463	0	0	34	43.08620834350586		0	1	1	1	0	0	1	1	0	1	1	1	1	10/12 - 10/25	12.008561	.089605108	.24230626	77.086212	Elementary
OKEECHOBEE	EVERGLADES ELEMENTARY SCHOOL	34974	FL	619	619	3	0	34	43.08620834350586		0	1	1	1	0	0	1	1	0	1	1	1	1	02/01 - 02/14	24.112934	.089605108	.24230626	77.086212	Elementary
OKEECHOBEE	EVERGLADES ELEMENTARY SCHOOL	34974	FL	554	463	3	0	34	43.08620834350586		0	1	1	1	0	0	1	1	0	1	1	1	1	01/04 - 01/17	73.029594	.089605108	.24230626	77.086212	Elementary
OKEECHOBEE	EVERGLADES ELEMENTARY SCHOOL	34974	FL	554	463	1	0	34	43.08620834350586		0	1	1	1	0	0	1	1	0	1	1	1	1	11/09 - 11/22	26.281326	.089605108	.24230626	77.086212	Elementary
OKEECHOBEE	EVERGLADES ELEMENTARY SCHOOL	34974	FL	554	463	1	0	34	43.08620834350586		0	1	1	1	0	0	1	1	0	1	1	1	1	11/30 - 12/13	24.217443	.089605108	.24230626	77.086212	Elementary
OKEECHOBEE	EVERGLADES ELEMENTARY SCHOOL	34974	FL	554	463	4	0	34	43.08620834350586		0	1	1	1	0	0	1	1	0	1	1	1	1	01/18 - 01/31	42.846813	.089605108	.24230626	77.086212	Elementary
OKEECHOBEE	EVERGLADES ELEMENTARY SCHOOL	34974	FL	619	619	1	0	34	43.08620834350586		0	1	1	1	0	0	1	1	0	1	1	1	1	03/15 - 03/28	14.015695	.089605108	.24230626	77.086212	Elementary
OKEECHOBEE	EVERGLADES ELEMENTARY SCHOOL	34974	FL	619	619	1	0	34	43.08620834350586		0	1	1	1	0	0	1	1	0	1	1	1	1	02/15 - 02/28	20.032587	.089605108	.24230626	77.086212	Elementary
OKEECHOBEE	EVERGLADES ELEMENTARY SCHOOL	34974	FL	619	619	0	0	34	43.08620834350586		0	1	1	1	0	0	1	1	0	1	1	1	1	03/29 - 04/11	18.318213	.089605108	.24230626	77.086212	Elementary
OKEECHOBEE	EVERGLADES ELEMENTARY SCHOOL	34974	FL	554	463	0	0	34	43.08620834350586		0	1	1	1	0	0	1	1	0	1	1	1	1	10/26 - 11/08	15.902201	.089605108	.24230626	77.086212	Elementary
OKEECHOBEE	SEMINOLE ELEMENTARY SCHOOL	34972	FL	458	441	0	0	34	43.08620834350586		0	1	1	1	0	0	1	1	0	1	1	1	1	03/29 - 04/11	21.317093	.08288233	.25809756	77.086212	Elementary
OKEECHOBEE	SEMINOLE ELEMENTARY SCHOOL	34972	FL	458	441	2	0	34	43.08620834350586		0	1	1	1	0	0	1	1	0	1	1	1	1	03/15 - 03/28	15.637832	.08288233	.25809756	77.086212	Elementary
OKEECHOBEE	SEMINOLE ELEMENTARY SCHOOL	34972	FL	458	441	1	1	34	43.08620834350586		0	1	1	1	0	0	1	1	0	1	1	1	1	02/01 - 02/14	27.452311	.08288233	.25809756	77.086212	Elementary
OKEECHOBEE	SEMINOLE ELEMENTARY SCHOOL	34972	FL	458	441	1	0	34	43.08620834350586		0	1	1	1	0	0	1	1	0	1	1	1	1	02/15 - 02/28	21.822136	.08288233	.25809756	77.086212	Elementary
OKEECHOBEE	SEMINOLE ELEMENTARY SCHOOL	34972	FL	434	356	0	0	34	43.08620834350586		0	1	1	1	0	0	1	1	0	1	1	1	1	10/26 - 11/08	15.757826	.08288233	.25809756	77.086212	Elementary
OKEECHOBEE	SEMINOLE ELEMENTARY SCHOOL	34972	FL	458	441	0	0	34	43.08620834350586		0	1	1	1	0	0	1	1	0	1	1	1	1	04/12 - 04/25	17.098713	.08288233	.25809756	77.086212	Elementary
OKEECHOBEE	SEMINOLE ELEMENTARY SCHOOL	34972	FL	458	441	0	0	34	43.08620834350586		0	1	1	1	0	0	1	1	0	1	1	1	1	03/01 - 03/14	11.703703	.08288233	.25809756	77.086212	Elementary
OKEECHOBEE	SEMINOLE ELEMENTARY SCHOOL	34972	FL	434	356	1	0	34	43.08620834350586		0	1	1	1	0	0	1	1	0	1	1	1	1	10/12 - 10/25	12.758045	.08288233	.25809756	77.086212	Elementary
OKEECHOBEE	SEMINOLE ELEMENTARY SCHOOL	34972	FL	434	356	0	0	34	43.08620834350586		0	1	1	1	0	0	1	1	0	1	1	1	1	01/18 - 01/31	48.154911	.08288233	.25809756	77.086212	Elementary
OKEECHOBEE	SEMINOLE ELEMENTARY SCHOOL	34972	FL	434	356	0	0	34	43.08620834350586		0	1	1	1	0	0	1	1	0	1	1	1	1	11/30 - 12/13	24.310564	.08288233	.25809756	77.086212	Elementary
OKEECHOBEE	SEMINOLE ELEMENTARY SCHOOL	34972	FL	434	356	1	0	34	43.08620834350586		0	1	1	1	0	0	1	1	0	1	1	1	1	11/09 - 11/22	28.503408	.08288233	.25809756	77.086212	Elementary
OKEECHOBEE	SEMINOLE ELEMENTARY SCHOOL	34972	FL	434	356	6	1	34	43.08620834350586		0	1	1	1	0	0	1	1	0	1	1	1	1	01/04 - 01/17	82.421455	.08288233	.25809756	77.086212	Elementary
OKEECHOBEE	OSCEOLA MIDDLE SCHOOL	34974	FL	643	473	4	1	39	49.42241287231445		0	1	1	1	0	0	1	1	0	1	1	1	1	01/18 - 01/31	42.846813	.089605108	.24230626	88.422409	Middle
OKEECHOBEE	OSCEOLA MIDDLE SCHOOL	34974	FL	669	669	3	0	39	49.42241287231445		0	1	1	1	0	0	1	1	0	1	1	1	1	04/12 - 04/25	15.505012	.089605108	.24230626	88.422409	Middle
OKEECHOBEE	OSCEOLA MIDDLE SCHOOL	34974	FL	669	669	3	0	39	49.42241287231445		0	1	1	1	0	0	1	1	0	1	1	1	1	02/01 - 02/14	24.112934	.089605108	.24230626	88.422409	Middle
OKEECHOBEE	OSCEOLA MIDDLE SCHOOL	34974	FL	669	669	3	0	39	49.42241287231445		0	1	1	1	0	0	1	1	0	1	1	1	1	02/15 - 02/28	20.032587	.089605108	.24230626	88.422409	Middle
OKEECHOBEE	OSCEOLA MIDDLE SCHOOL	34974	FL	643	473	1	1	39	49.42241287231445		0	1	1	1	0	0	1	1	0	1	1	1	1	11/30 - 12/13	24.217443	.089605108	.24230626	88.422409	Middle
OKEECHOBEE	OSCEOLA MIDDLE SCHOOL	34974	FL	643	473	1	0	39	49.42241287231445		0	1	1	1	0	0	1	1	0	1	1	1	1	11/09 - 11/22	26.281326	.089605108	.24230626	88.422409	Middle
OKEECHOBEE	OSCEOLA MIDDLE SCHOOL	34974	FL	643	473	1	0	39	49.42241287231445		0	1	1	1	0	0	1	1	0	1	1	1	1	10/26 - 11/08	15.902201	.089605108	.24230626	88.422409	Middle
OKEECHOBEE	OSCEOLA MIDDLE SCHOOL	34974	FL	643	473	2	1	39	49.42241287231445		0	1	1	1	0	0	1	1	0	1	1	1	1	01/04 - 01/17	73.029594	.089605108	.24230626	88.422409	Middle
OKEECHOBEE	OSCEOLA MIDDLE SCHOOL	34974	FL	669	669	3	0	39	49.42241287231445		0	1	1	1	0	0	1	1	0	1	1	1	1	03/15 - 03/28	14.015695	.089605108	.24230626	88.422409	Middle
OKEECHOBEE	OSCEOLA MIDDLE SCHOOL	34974	FL	669	669	4	0	39	49.42241287231445		0	1	1	1	0	0	1	1	0	1	1	1	1	03/29 - 04/11	18.318213	.089605108	.24230626	88.422409	Middle
OKEECHOBEE	OSCEOLA MIDDLE SCHOOL	34974	FL	643	473	1	0	39	49.42241287231445		0	1	1	1	0	0	1	1	0	1	1	1	1	10/12 - 10/25	12.008561	.089605108	.24230626	88.422409	Middle
OKEECHOBEE	OSCEOLA MIDDLE SCHOOL	34974	FL	669	669	2	0	39	49.42241287231445		0	1	1	1	0	0	1	1	0	1	1	1	1	03/01 - 03/14	10.378031	.089605108	.24230626	88.422409	Middle
OKEECHOBEE	OKEECHOBEE ACHIEVEMENT ACADEMY	34972	FL	165	165	0	0	7	8.870689392089844		0	1	1	1	0	0	1	1	0	1	1	1	1	10/26 - 11/08	15.757826	.08288233	.25809756	15.870689	High
OKEECHOBEE	OKEECHOBEE ACHIEVEMENT ACADEMY	34972	FL	165	165	2	0	7	8.870689392089844		0	1	1	1	0	0	1	1	0	1	1	1	1	01/04 - 01/17	82.421455	.08288233	.25809756	15.870689	High
OKEECHOBEE	OKEECHOBEE ACHIEVEMENT ACADEMY	34972	FL	165	165	1	0	7	8.870689392089844		0	1	1	1	0	0	1	1	0	1	1	1	1	01/18 - 01/31	48.154911	.08288233	.25809756	15.870689	High
OKEECHOBEE	OKEECHOBEE ACHIEVEMENT ACADEMY	34972	FL	211	211	0	0	7	8.870689392089844		0	1	1	1	0	0	1	1	0	1	1	1	1	03/01 - 03/14	11.703703	.08288233	.25809756	15.870689	High
OKEECHOBEE	OKEECHOBEE ACHIEVEMENT ACADEMY	34972	FL	211	211	5	0	7	8.870689392089844		0	1	1	1	0	0	1	1	0	1	1	1	1	02/15 - 02/28	21.822136	.08288233	.25809756	15.870689	High
OKEECHOBEE	OKEECHOBEE ACHIEVEMENT ACADEMY	34972	FL	165	165	0	0	7	8.870689392089844		0	1	1	1	0	0	1	1	0	1	1	1	1	11/30 - 12/13	24.310564	.08288233	.25809756	15.870689	High
OKEECHOBEE	OKEECHOBEE ACHIEVEMENT ACADEMY	34972	FL	211	211	0	0	7	8.870689392089844		0	1	1	1	0	0	1	1	0	1	1	1	1	03/29 - 04/11	21.317093	.08288233	.25809756	15.870689	High
OKEECHOBEE	OKEECHOBEE ACHIEVEMENT ACADEMY	34972	FL	165	165	0	0	7	8.870689392089844		0	1	1	1	0	0	1	1	0	1	1	1	1	11/09 - 11/22	28.503408	.08288233	.25809756	15.870689	High
OKEECHOBEE	OKEECHOBEE ACHIEVEMENT ACADEMY	34972	FL	211	211	3	0	7	8.870689392089844		0	1	1	1	0	0	1	1	0	1	1	1	1	02/01 - 02/14	27.452311	.08288233	.25809756	15.870689	High
OKEECHOBEE	OKEECHOBEE ACHIEVEMENT ACADEMY	34972	FL	211	211	1	0	7	8.870689392089844		0	1	1	1	0	0	1	1	0	1	1	1	1	04/12 - 04/25	17.098713	.08288233	.25809756	15.870689	High
OKEECHOBEE	OKEECHOBEE ACHIEVEMENT ACADEMY	34972	FL	211	211	1	0	7	8.870689392089844		0	1	1	1	0	0	1	1	0	1	1	1	1	03/15 - 03/28	15.637832	.08288233	.25809756	15.870689	High
OKEECHOBEE	OKEECHOBEE ACHIEVEMENT ACADEMY	34972	FL	165	165	0	1	7	8.870689392089844		0	1	1	1	0	0	1	1	0	1	1	1	1	10/12 - 10/25	12.758045	.08288233	.25809756	15.870689	High
ORANGE	SHINGLE CREEK ELEMENTARY	32839	FL	744	630	0	0	56	60.72834396362305		0	1	1	1	1	1	1	1	0	1	1	1	1	03/29 - 04/11	29.546356	.19905253	.30905679	116.72835	Elementary
ORANGE	SHINGLE CREEK ELEMENTARY	32839	FL	744	630	0	0	56	60.72834396362305		0	1	1	1	1	1	1	1	0	1	1	1	1	03/01 - 03/14	19.642893	.19905253	.30905679	116.72835	Elementary
ORANGE	SHINGLE CREEK ELEMENTARY	32839	FL	727	272	0	0	56	60.72834396362305		0	1	1	1	1	1	1	1	0	1	1	1	1	10/26 - 11/08	18.89962	.19905253	.30905679	116.72835	Elementary
ORANGE	SHINGLE CREEK ELEMENTARY	32839	FL	727	272	0	0	56	60.72834396362305		0	1	1	1	1	1	1	1	0	1	1	1	1	11/09 - 11/22	30.279375	.19905253	.30905679	116.72835	Elementary
ORANGE	SHINGLE CREEK ELEMENTARY	32839	FL	744	630	2	0	56	60.72834396362305		0	1	1	1	1	1	1	1	0	1	1	1	1	02/15 - 02/28	24.958572	.19905253	.30905679	116.72835	Elementary
ORANGE	SHINGLE CREEK ELEMENTARY	32839	FL	727	272	0	0	56	60.72834396362305		0	1	1	1	1	1	1	1	0	1	1	1	1	10/12 - 10/25	15.055109	.19905253	.30905679	116.72835	Elementary
ORANGE	SHINGLE CREEK ELEMENTARY	32839	FL	744	630	0	0	56	60.72834396362305		0	1	1	1	1	1	1	1	0	1	1	1	1	04/12 - 04/25	30.694582	.19905253	.30905679	116.72835	Elementary
ORANGE	SHINGLE CREEK ELEMENTARY	32839	FL	727	272	2	0	56	60.72834396362305		0	1	1	1	1	1	1	1	0	1	1	1	1	01/18 - 01/31	52.064941	.19905253	.30905679	116.72835	Elementary
ORANGE	SHINGLE CREEK ELEMENTARY	32839	FL	744	630	0	0	56	60.72834396362305		0	1	1	1	1	1	1	1	0	1	1	1	1	03/15 - 03/28	23.81547	.19905253	.30905679	116.72835	Elementary
ORANGE	SHINGLE CREEK ELEMENTARY	32839	FL	744	630	1	0	56	60.72834396362305		0	1	1	1	1	1	1	1	0	1	1	1	1	02/01 - 02/14	31.350714	.19905253	.30905679	116.72835	Elementary
ORANGE	SHINGLE CREEK ELEMENTARY	32839	FL	727	272	2	0	56	60.72834396362305		0	1	1	1	1	1	1	1	0	1	1	1	1	01/04 - 01/17	71.84111	.19905253	.30905679	116.72835	Elementary
ORANGE	SHINGLE CREEK ELEMENTARY	32839	FL	727	272	0	0	56	60.72834396362305		0	1	1	1	1	1	1	1	0	1	1	1	1	11/30 - 12/13	30.802229	.19905253	.30905679	116.72835	Elementary
ORANGE	CYPRESS CREEK HIGH	32824	FL	3171	1381	2	0	155	168.0873870849609		0	1	1	1	1	1	1	1	0	1	1	1	1	02/01 - 02/14	31.350716	.19905253	.30905682	323.0874	High
ORANGE	CYPRESS CREEK HIGH	32824	FL	3171	1381	4	0	155	168.0873870849609		0	1	1	1	1	1	1	1	0	1	1	1	1	03/15 - 03/28	23.81547	.19905253	.30905682	323.0874	High
ORANGE	CYPRESS CREEK HIGH	32824	FL	3188	538	5	2	155	168.0873870849609		0	1	1	1	1	1	1	1	0	1	1	1	1	11/30 - 12/13	30.802231	.19905253	.30905682	323.0874	High
ORANGE	CYPRESS CREEK HIGH	32824	FL	3171	1381	7	0	155	168.0873870849609		0	1	1	1	1	1	1	1	0	1	1	1	1	03/01 - 03/14	19.642895	.19905253	.30905682	323.0874	High
ORANGE	CYPRESS CREEK HIGH	32824	FL	3188	538	1	0	155	168.0873870849609		0	1	1	1	1	1	1	1	0	1	1	1	1	10/26 - 11/08	18.89962	.19905253	.30905682	323.0874	High
ORANGE	CYPRESS CREEK HIGH	32824	FL	3171	1381	3	0	155	168.0873870849609		0	1	1	1	1	1	1	1	0	1	1	1	1	02/15 - 02/28	24.95857	.19905253	.30905682	323.0874	High
ORANGE	CYPRESS CREEK HIGH	32824	FL	3188	538	9	0	155	168.0873870849609		0	1	1	1	1	1	1	1	0	1	1	1	1	01/18 - 01/31	52.064949	.19905253	.30905682	323.0874	High
ORANGE	CYPRESS CREEK HIGH	32824	FL	3171	1381	1	0	155	168.0873870849609		0	1	1	1	1	1	1	1	0	1	1	1	1	04/12 - 04/25	30.694584	.19905253	.30905682	323.0874	High
ORANGE	CYPRESS CREEK HIGH	32824	FL	3171	1381	1	0	155	168.0873870849609		0	1	1	1	1	1	1	1	0	1	1	1	1	03/29 - 04/11	29.546356	.19905253	.30905682	323.0874	High
ORANGE	CYPRESS CREEK HIGH	32824	FL	3188	538	1	0	155	168.0873870849609		0	1	1	1	1	1	1	1	0	1	1	1	1	10/12 - 10/25	15.055109	.19905253	.30905682	323.0874	High
ORANGE	CYPRESS CREEK HIGH	32824	FL	3188	538	13	0	155	168.0873870849609		0	1	1	1	1	1	1	1	0	1	1	1	1	01/04 - 01/17	71.841118	.19905253	.30905682	323.0874	High
ORANGE	CYPRESS CREEK HIGH	32824	FL	3188	538	6	0	155	168.0873870849609		0	1	1	1	1	1	1	1	0	1	1	1	1	11/09 - 11/22	30.279377	.19905253	.30905682	323.0874	High
ORANGE	PIEDMONT LAKES MIDDLE	32703	FL	1032	673	2	1	64	69.40382385253906		0	1	1	1	1	1	1	1	0	1	1	1	1	02/15 - 02/28	24.250189	.18034069	.2882328	133.40382	Middle
ORANGE	PIEDMONT LAKES MIDDLE	32703	FL	1032	673	1	0	64	69.40382385253906		0	1	1	1	1	1	1	1	0	1	1	1	1	03/01 - 03/14	19.135864	.18034069	.2882328	133.40382	Middle
ORANGE	PIEDMONT LAKES MIDDLE	32703	FL	1018	363	0	0	64	69.40382385253906		0	1	1	1	1	1	1	1	0	1	1	1	1	01/18 - 01/31	48.383236	.18034069	.2882328	133.40382	Middle
ORANGE	PIEDMONT LAKES MIDDLE	32703	FL	1032	673	3	0	64	69.40382385253906		0	1	1	1	1	1	1	1	0	1	1	1	1	03/15 - 03/28	23.236517	.18034069	.2882328	133.40382	Middle
ORANGE	PIEDMONT LAKES MIDDLE	32703	FL	1018	363	0	0	64	69.40382385253906		0	1	1	1	1	1	1	1	0	1	1	1	1	11/30 - 12/13	31.993773	.18034069	.2882328	133.40382	Middle
ORANGE	PIEDMONT LAKES MIDDLE	32703	FL	1032	673	1	0	64	69.40382385253906		0	1	1	1	1	1	1	1	0	1	1	1	1	03/29 - 04/11	28.371969	.18034069	.2882328	133.40382	Middle
ORANGE	PIEDMONT LAKES MIDDLE	32703	FL	1032	673	2	0	64	69.40382385253906		0	1	1	1	1	1	1	1	0	1	1	1	1	02/01 - 02/14	30.123995	.18034069	.2882328	133.40382	Middle
ORANGE	PIEDMONT LAKES MIDDLE	32703	FL	1018	363	4	0	64	69.40382385253906		0	1	1	1	1	1	1	1	0	1	1	1	1	10/26 - 11/08	17.820467	.18034069	.2882328	133.40382	Middle
ORANGE	PIEDMONT LAKES MIDDLE	32703	FL	1018	363	2	0	64	69.40382385253906		0	1	1	1	1	1	1	1	0	1	1	1	1	01/04 - 01/17	67.126228	.18034069	.2882328	133.40382	Middle
ORANGE	PIEDMONT LAKES MIDDLE	32703	FL	1018	363	0	0	64	69.40382385253906		0	1	1	1	1	1	1	1	0	1	1	1	1	10/12 - 10/25	13.866197	.18034069	.2882328	133.40382	Middle
ORANGE	PIEDMONT LAKES MIDDLE	32703	FL	1018	363	1	0	64	69.40382385253906		0	1	1	1	1	1	1	1	0	1	1	1	1	11/09 - 11/22	27.9132	.18034069	.2882328	133.40382	Middle
ORANGE	PIEDMONT LAKES MIDDLE	32703	FL	1032	673	1	0	64	69.40382385253906		0	1	1	1	1	1	1	1	0	1	1	1	1	04/12 - 04/25	30.202698	.18034069	.2882328	133.40382	Middle
ORANGE	EDGEWATER HIGH	32804	FL	1894	1071	4	0	87	94.34581756591797		0	1	1	1	1	1	1	1	0	1	1	1	1	03/29 - 04/11	29.546356	.19905253	.30905679	181.34583	High
ORANGE	EDGEWATER HIGH	32804	FL	1935	520	1	0	87	94.34581756591797		0	1	1	1	1	1	1	1	0	1	1	1	1	10/26 - 11/08	18.899622	.19905253	.30905679	181.34583	High
ORANGE	EDGEWATER HIGH	32804	FL	1894	1071	13	0	87	94.34581756591797		0	1	1	1	1	1	1	1	0	1	1	1	1	03/15 - 03/28	23.81547	.19905253	.30905679	181.34583	High
ORANGE	EDGEWATER HIGH	32804	FL	1894	1071	2	0	87	94.34581756591797		0	1	1	1	1	1	1	1	0	1	1	1	1	03/01 - 03/14	19.642893	.19905253	.30905679	181.34583	High
ORANGE	EDGEWATER HIGH	32804	FL	1935	520	0	0	87	94.34581756591797		0	1	1	1	1	1	1	1	0	1	1	1	1	10/12 - 10/25	15.055108	.19905253	.30905679	181.34583	High
ORANGE	EDGEWATER HIGH	32804	FL	1935	520	1	2	87	94.34581756591797		0	1	1	1	1	1	1	1	0	1	1	1	1	11/30 - 12/13	30.802229	.19905253	.30905679	181.34583	High
ORANGE	EDGEWATER HIGH	32804	FL	1894	1071	0	1	87	94.34581756591797		0	1	1	1	1	1	1	1	0	1	1	1	1	02/01 - 02/14	31.350712	.19905253	.30905679	181.34583	High
ORANGE	EDGEWATER HIGH	32804	FL	1894	1071	0	1	87	94.34581756591797		0	1	1	1	1	1	1	1	0	1	1	1	1	04/12 - 04/25	30.694582	.19905253	.30905679	181.34583	High
ORANGE	EDGEWATER HIGH	32804	FL	1935	520	0	0	87	94.34581756591797		0	1	1	1	1	1	1	1	0	1	1	1	1	11/09 - 11/22	30.279375	.19905253	.30905679	181.34583	High
ORANGE	EDGEWATER HIGH	32804	FL	1894	1071	4	1	87	94.34581756591797		0	1	1	1	1	1	1	1	0	1	1	1	1	02/15 - 02/28	24.95857	.19905253	.30905679	181.34583	High
ORANGE	EDGEWATER HIGH	32804	FL	1935	520	4	0	87	94.34581756591797		0	1	1	1	1	1	1	1	0	1	1	1	1	01/04 - 01/17	71.84111	.19905253	.30905679	181.34583	High
ORANGE	EDGEWATER HIGH	32804	FL	1935	520	4	1	87	94.34581756591797		0	1	1	1	1	1	1	1	0	1	1	1	1	01/18 - 01/31	52.064941	.19905253	.30905679	181.34583	High
ORANGE	HOWARD MIDDLE	32801	FL	983	262	1	0	52	56.39060592651367		0	1	1	1	1	1	1	1	0	1	1	1	1	11/09 - 11/22	30.279377	.19905253	.30905682	108.39061	Middle
ORANGE	HOWARD MIDDLE	32801	FL	983	262	0	0	52	56.39060592651367		0	1	1	1	1	1	1	1	0	1	1	1	1	10/12 - 10/25	15.055109	.19905253	.30905682	108.39061	Middle
ORANGE	HOWARD MIDDLE	32801	FL	948	558	1	0	52	56.39060592651367		0	1	1	1	1	1	1	1	0	1	1	1	1	03/29 - 04/11	29.546354	.19905253	.30905682	108.39061	Middle
ORANGE	HOWARD MIDDLE	32801	FL	948	558	0	0	52	56.39060592651367		0	1	1	1	1	1	1	1	0	1	1	1	1	03/01 - 03/14	19.642893	.19905253	.30905682	108.39061	Middle
ORANGE	HOWARD MIDDLE	32801	FL	983	262	1	0	52	56.39060592651367		0	1	1	1	1	1	1	1	0	1	1	1	1	01/04 - 01/17	71.84111	.19905253	.30905682	108.39061	Middle
ORANGE	HOWARD MIDDLE	32801	FL	948	558	0	0	52	56.39060592651367		0	1	1	1	1	1	1	1	0	1	1	1	1	03/15 - 03/28	23.81547	.19905253	.30905682	108.39061	Middle
ORANGE	HOWARD MIDDLE	32801	FL	983	262	0	0	52	56.39060592651367		0	1	1	1	1	1	1	1	0	1	1	1	1	10/26 - 11/08	18.89962	.19905253	.30905682	108.39061	Middle
ORANGE	HOWARD MIDDLE	32801	FL	983	262	5	0	52	56.39060592651367		0	1	1	1	1	1	1	1	0	1	1	1	1	01/18 - 01/31	52.064945	.19905253	.30905682	108.39061	Middle
ORANGE	HOWARD MIDDLE	32801	FL	948	558	1	1	52	56.39060592651367		0	1	1	1	1	1	1	1	0	1	1	1	1	04/12 - 04/25	30.694584	.19905253	.30905682	108.39061	Middle
ORANGE	HOWARD MIDDLE	32801	FL	983	262	0	0	52	56.39060592651367		0	1	1	1	1	1	1	1	0	1	1	1	1	11/30 - 12/13	30.802231	.19905253	.30905682	108.39061	Middle
ORANGE	HOWARD MIDDLE	32801	FL	948	558	4	0	52	56.39060592651367		0	1	1	1	1	1	1	1	0	1	1	1	1	02/01 - 02/14	31.350716	.19905253	.30905682	108.39061	Middle
ORANGE	HOWARD MIDDLE	32801	FL	948	558	1	0	52	56.39060592651367		0	1	1	1	1	1	1	1	0	1	1	1	1	02/15 - 02/28	24.958572	.19905253	.30905682	108.39061	Middle
ORANGE	CHEROKEE	32801	FL	25	25	0	0	6	6.506608486175537		0	1	1	1	1	1	1	1	0	1	1	1	1	11/30 - 12/13	30.802231	.19905253	.30905682	12.506609	Elementary
ORANGE	CHEROKEE	32801	FL	25	25	0	0	6	6.506608486175537		0	1	1	1	1	1	1	1	0	1	1	1	1	10/12 - 10/25	15.055109	.19905253	.30905682	12.506609	Elementary
ORANGE	CHEROKEE	32801	FL	29	29	0	0	6	6.506608486175537		0	1	1	1	1	1	1	1	0	1	1	1	1	03/15 - 03/28	23.81547	.19905253	.30905682	12.506609	Elementary
ORANGE	CHEROKEE	32801	FL	29	29	0	0	6	6.506608486175537		0	1	1	1	1	1	1	1	0	1	1	1	1	02/15 - 02/28	24.958572	.19905253	.30905682	12.506609	Elementary
ORANGE	CHEROKEE	32801	FL	25	25	0	0	6	6.506608486175537		0	1	1	1	1	1	1	1	0	1	1	1	1	01/04 - 01/17	71.84111	.19905253	.30905682	12.506609	Elementary
ORANGE	CHEROKEE	32801	FL	25	25	0	0	6	6.506608486175537		0	1	1	1	1	1	1	1	0	1	1	1	1	10/26 - 11/08	18.89962	.19905253	.30905682	12.506609	Elementary
ORANGE	CHEROKEE	32801	FL	29	29	0	0	6	6.506608486175537		0	1	1	1	1	1	1	1	0	1	1	1	1	03/29 - 04/11	29.546354	.19905253	.30905682	12.506609	Elementary
ORANGE	CHEROKEE	32801	FL	25	25	0	0	6	6.506608486175537		0	1	1	1	1	1	1	1	0	1	1	1	1	01/18 - 01/31	52.064945	.19905253	.30905682	12.506609	Elementary
ORANGE	CHEROKEE	32801	FL	29	29	0	0	6	6.506608486175537		0	1	1	1	1	1	1	1	0	1	1	1	1	03/01 - 03/14	19.642893	.19905253	.30905682	12.506609	Elementary
ORANGE	CHEROKEE	32801	FL	25	25	0	0	6	6.506608486175537		0	1	1	1	1	1	1	1	0	1	1	1	1	11/09 - 11/22	30.279377	.19905253	.30905682	12.506609	Elementary
ORANGE	CHEROKEE	32801	FL	29	29	0	0	6	6.506608486175537		0	1	1	1	1	1	1	1	0	1	1	1	1	04/12 - 04/25	30.694584	.19905253	.30905682	12.506609	Elementary
ORANGE	CHEROKEE	32801	FL	29	29	0	0	6	6.506608486175537		0	1	1	1	1	1	1	1	0	1	1	1	1	02/01 - 02/14	31.350716	.19905253	.30905682	12.506609	Elementary
ORANGE	MEMORIAL MIDDLE	32805	FL	851	352	1	0	42	45.54625701904297		0	1	1	1	1	1	1	1	0	1	1	1	1	01/18 - 01/31	52.064941	.19905253	.30905682	87.546257	Middle
ORANGE	MEMORIAL MIDDLE	32805	FL	849	542	1	0	42	45.54625701904297		0	1	1	1	1	1	1	1	0	1	1	1	1	03/29 - 04/11	29.546354	.19905253	.30905682	87.546257	Middle
ORANGE	MEMORIAL MIDDLE	32805	FL	849	542	0	0	42	45.54625701904297		0	1	1	1	1	1	1	1	0	1	1	1	1	03/01 - 03/14	19.642893	.19905253	.30905682	87.546257	Middle
ORANGE	MEMORIAL MIDDLE	32805	FL	851	352	0	0	42	45.54625701904297		0	1	1	1	1	1	1	1	0	1	1	1	1	10/12 - 10/25	15.055108	.19905253	.30905682	87.546257	Middle
ORANGE	MEMORIAL MIDDLE	32805	FL	849	542	0	0	42	45.54625701904297		0	1	1	1	1	1	1	1	0	1	1	1	1	03/15 - 03/28	23.81547	.19905253	.30905682	87.546257	Middle
ORANGE	MEMORIAL MIDDLE	32805	FL	849	542	1	0	42	45.54625701904297		0	1	1	1	1	1	1	1	0	1	1	1	1	02/01 - 02/14	31.350714	.19905253	.30905682	87.546257	Middle
ORANGE	MEMORIAL MIDDLE	32805	FL	851	352	0	0	42	45.54625701904297		0	1	1	1	1	1	1	1	0	1	1	1	1	11/30 - 12/13	30.802229	.19905253	.30905682	87.546257	Middle
ORANGE	MEMORIAL MIDDLE	32805	FL	849	542	0	0	42	45.54625701904297		0	1	1	1	1	1	1	1	0	1	1	1	1	04/12 - 04/25	30.694582	.19905253	.30905682	87.546257	Middle
ORANGE	MEMORIAL MIDDLE	32805	FL	851	352	2	0	42	45.54625701904297		0	1	1	1	1	1	1	1	0	1	1	1	1	01/04 - 01/17	71.84111	.19905253	.30905682	87.546257	Middle
ORANGE	MEMORIAL MIDDLE	32805	FL	851	352	0	0	42	45.54625701904297		0	1	1	1	1	1	1	1	0	1	1	1	1	11/09 - 11/22	30.279375	.19905253	.30905682	87.546257	Middle
ORANGE	MEMORIAL MIDDLE	32805	FL	849	542	0	0	42	45.54625701904297		0	1	1	1	1	1	1	1	0	1	1	1	1	02/15 - 02/28	24.958572	.19905253	.30905682	87.546257	Middle
ORANGE	MEMORIAL MIDDLE	32805	FL	851	352	1	0	42	45.54625701904297		0	1	1	1	1	1	1	1	0	1	1	1	1	10/26 - 11/08	18.89962	.19905253	.30905682	87.546257	Middle
ORANGE	HILLCREST ELEMENTARY	32803	FL	399	259	0	0	28	30.36417198181152		0	1	1	1	1	1	1	1	0	1	1	1	1	04/12 - 04/25	30.694582	.19905253	.30905679	58.364174	Elementary
ORANGE	HILLCREST ELEMENTARY	32803	FL	402	184	0	0	28	30.36417198181152		0	1	1	1	1	1	1	1	0	1	1	1	1	11/09 - 11/22	30.279375	.19905253	.30905679	58.364174	Elementary
ORANGE	HILLCREST ELEMENTARY	32803	FL	399	259	0	0	28	30.36417198181152		0	1	1	1	1	1	1	1	0	1	1	1	1	02/15 - 02/28	24.958572	.19905253	.30905679	58.364174	Elementary
ORANGE	HILLCREST ELEMENTARY	32803	FL	399	259	0	0	28	30.36417198181152		0	1	1	1	1	1	1	1	0	1	1	1	1	03/01 - 03/14	19.642893	.19905253	.30905679	58.364174	Elementary
ORANGE	HILLCREST ELEMENTARY	32803	FL	402	184	3	0	28	30.36417198181152		0	1	1	1	1	1	1	1	0	1	1	1	1	01/04 - 01/17	71.841118	.19905253	.30905679	58.364174	Elementary
ORANGE	HILLCREST ELEMENTARY	32803	FL	399	259	0	0	28	30.36417198181152		0	1	1	1	1	1	1	1	0	1	1	1	1	02/01 - 02/14	31.350714	.19905253	.30905679	58.364174	Elementary
ORANGE	HILLCREST ELEMENTARY	32803	FL	402	184	0	0	28	30.36417198181152		0	1	1	1	1	1	1	1	0	1	1	1	1	10/26 - 11/08	18.89962	.19905253	.30905679	58.364174	Elementary
ORANGE	HILLCREST ELEMENTARY	32803	FL	399	259	0	0	28	30.36417198181152		0	1	1	1	1	1	1	1	0	1	1	1	1	03/15 - 03/28	23.81547	.19905253	.30905679	58.364174	Elementary
ORANGE	HILLCREST ELEMENTARY	32803	FL	402	184	0	0	28	30.36417198181152		0	1	1	1	1	1	1	1	0	1	1	1	1	11/30 - 12/13	30.802231	.19905253	.30905679	58.364174	Elementary
ORANGE	HILLCREST ELEMENTARY	32803	FL	402	184	0	0	28	30.36417198181152		0	1	1	1	1	1	1	1	0	1	1	1	1	10/12 - 10/25	15.055109	.19905253	.30905679	58.364174	Elementary
ORANGE	HILLCREST ELEMENTARY	32803	FL	399	259	0	0	28	30.36417198181152		0	1	1	1	1	1	1	1	0	1	1	1	1	03/29 - 04/11	29.546356	.19905253	.30905679	58.364174	Elementary
ORANGE	HILLCREST ELEMENTARY	32803	FL	402	184	1	0	28	30.36417198181152		0	1	1	1	1	1	1	1	0	1	1	1	1	01/18 - 01/31	52.064941	.19905253	.30905679	58.364174	Elementary
ORANGE	LAKE COMO SCHOOL	32806	FL	695	297	0	0	47	50.96843338012695		0	1	1	1	1	1	1	1	0	1	1	1	1	10/12 - 10/25	15.055109	.19905253	.30905679	97.96843	Middle
ORANGE	LAKE COMO SCHOOL	32806	FL	726	457	1	0	47	50.96843338012695		0	1	1	1	1	1	1	1	0	1	1	1	1	03/29 - 04/11	29.546356	.19905253	.30905679	97.96843	Middle
ORANGE	LAKE COMO SCHOOL	32806	FL	695	297	4	0	47	50.96843338012695		0	1	1	1	1	1	1	1	0	1	1	1	1	01/18 - 01/31	52.064945	.19905253	.30905679	97.96843	Middle
ORANGE	LAKE COMO SCHOOL	32806	FL	695	297	0	0	47	50.96843338012695		0	1	1	1	1	1	1	1	0	1	1	1	1	11/09 - 11/22	30.279377	.19905253	.30905679	97.96843	Middle
ORANGE	LAKE COMO SCHOOL	32806	FL	695	297	0	0	47	50.96843338012695		0	1	1	1	1	1	1	1	0	1	1	1	1	11/30 - 12/13	30.802231	.19905253	.30905679	97.96843	Middle
ORANGE	LAKE COMO SCHOOL	32806	FL	695	297	0	0	47	50.96843338012695		0	1	1	1	1	1	1	1	0	1	1	1	1	01/04 - 01/17	71.84111	.19905253	.30905679	97.96843	Middle
ORANGE	LAKE COMO SCHOOL	32806	FL	726	457	1	0	47	50.96843338012695		0	1	1	1	1	1	1	1	0	1	1	1	1	04/12 - 04/25	30.694582	.19905253	.30905679	97.96843	Middle
ORANGE	LAKE COMO SCHOOL	32806	FL	695	297	2	0	47	50.96843338012695		0	1	1	1	1	1	1	1	0	1	1	1	1	10/26 - 11/08	18.89962	.19905253	.30905679	97.96843	Middle
ORANGE	LAKE COMO SCHOOL	32806	FL	726	457	0	0	47	50.96843338012695		0	1	1	1	1	1	1	1	0	1	1	1	1	03/01 - 03/14	19.642893	.19905253	.30905679	97.96843	Middle
ORANGE	LAKE COMO SCHOOL	32806	FL	726	457	1	0	47	50.96843338012695		0	1	1	1	1	1	1	1	0	1	1	1	1	03/15 - 03/28	23.815472	.19905253	.30905679	97.96843	Middle
ORANGE	LAKE COMO SCHOOL	32806	FL	726	457	0	0	47	50.96843338012695		0	1	1	1	1	1	1	1	0	1	1	1	1	02/01 - 02/14	31.350714	.19905253	.30905679	97.96843	Middle
ORANGE	LAKE COMO SCHOOL	32806	FL	726	457	0	0	47	50.96843338012695		0	1	1	1	1	1	1	1	0	1	1	1	1	02/15 - 02/28	24.95857	.19905253	.30905679	97.96843	Middle
ORANGE	PINELOCH ELEMENTARY	32805	FL	726	286	0	0	52	56.39060592651367		0	1	1	1	1	1	1	1	0	1	1	1	1	11/30 - 12/13	30.802229	.19905253	.30905682	108.39061	Elementary
ORANGE	PINELOCH ELEMENTARY	32805	FL	726	286	0	0	52	56.39060592651367		0	1	1	1	1	1	1	1	0	1	1	1	1	01/04 - 01/17	71.84111	.19905253	.30905682	108.39061	Elementary
ORANGE	PINELOCH ELEMENTARY	32805	FL	726	286	0	0	52	56.39060592651367		0	1	1	1	1	1	1	1	0	1	1	1	1	10/26 - 11/08	18.89962	.19905253	.30905682	108.39061	Elementary
ORANGE	PINELOCH ELEMENTARY	32805	FL	726	286	0	0	52	56.39060592651367		0	1	1	1	1	1	1	1	0	1	1	1	1	10/12 - 10/25	15.055108	.19905253	.30905682	108.39061	Elementary
ORANGE	PINELOCH ELEMENTARY	32805	FL	744	548	0	0	52	56.39060592651367		0	1	1	1	1	1	1	1	0	1	1	1	1	03/15 - 03/28	23.81547	.19905253	.30905682	108.39061	Elementary
ORANGE	PINELOCH ELEMENTARY	32805	FL	744	548	0	0	52	56.39060592651367		0	1	1	1	1	1	1	1	0	1	1	1	1	03/01 - 03/14	19.642893	.19905253	.30905682	108.39061	Elementary
ORANGE	PINELOCH ELEMENTARY	32805	FL	744	548	0	0	52	56.39060592651367		0	1	1	1	1	1	1	1	0	1	1	1	1	02/15 - 02/28	24.958572	.19905253	.30905682	108.39061	Elementary
ORANGE	PINELOCH ELEMENTARY	32805	FL	744	548	0	0	52	56.39060592651367		0	1	1	1	1	1	1	1	0	1	1	1	1	02/01 - 02/14	31.350714	.19905253	.30905682	108.39061	Elementary
ORANGE	PINELOCH ELEMENTARY	32805	FL	744	548	1	0	52	56.39060592651367		0	1	1	1	1	1	1	1	0	1	1	1	1	04/12 - 04/25	30.694582	.19905253	.30905682	108.39061	Elementary
ORANGE	PINELOCH ELEMENTARY	32805	FL	726	286	0	0	52	56.39060592651367		0	1	1	1	1	1	1	1	0	1	1	1	1	11/09 - 11/22	30.279375	.19905253	.30905682	108.39061	Elementary
ORANGE	PINELOCH ELEMENTARY	32805	FL	726	286	3	0	52	56.39060592651367		0	1	1	1	1	1	1	1	0	1	1	1	1	01/18 - 01/31	52.064941	.19905253	.30905682	108.39061	Elementary
ORANGE	PINELOCH ELEMENTARY	32805	FL	744	548	0	1	52	56.39060592651367		0	1	1	1	1	1	1	1	0	1	1	1	1	03/29 - 04/11	29.546354	.19905253	.30905682	108.39061	Elementary
ORANGE	PRINCETON ELEMENTARY	32804	FL	422	257	0	0	33	35.78634643554688		0	1	1	1	1	1	1	1	0	1	1	1	1	01/04 - 01/17	71.84111	.19905253	.30905679	68.786346	Elementary
ORANGE	PRINCETON ELEMENTARY	32804	FL	422	257	0	0	33	35.78634643554688		0	1	1	1	1	1	1	1	0	1	1	1	1	11/09 - 11/22	30.279375	.19905253	.30905679	68.786346	Elementary
ORANGE	PRINCETON ELEMENTARY	32804	FL	439	379	0	0	33	35.78634643554688		0	1	1	1	1	1	1	1	0	1	1	1	1	02/01 - 02/14	31.350712	.19905253	.30905679	68.786346	Elementary
ORANGE	PRINCETON ELEMENTARY	32804	FL	422	257	0	0	33	35.78634643554688		0	1	1	1	1	1	1	1	0	1	1	1	1	10/26 - 11/08	18.899622	.19905253	.30905679	68.786346	Elementary
ORANGE	PRINCETON ELEMENTARY	32804	FL	422	257	1	0	33	35.78634643554688		0	1	1	1	1	1	1	1	0	1	1	1	1	10/12 - 10/25	15.055108	.19905253	.30905679	68.786346	Elementary
ORANGE	PRINCETON ELEMENTARY	32804	FL	439	379	1	0	33	35.78634643554688		0	1	1	1	1	1	1	1	0	1	1	1	1	03/01 - 03/14	19.642893	.19905253	.30905679	68.786346	Elementary
ORANGE	PRINCETON ELEMENTARY	32804	FL	439	379	0	0	33	35.78634643554688		0	1	1	1	1	1	1	1	0	1	1	1	1	03/29 - 04/11	29.546356	.19905253	.30905679	68.786346	Elementary
ORANGE	PRINCETON ELEMENTARY	32804	FL	439	379	0	0	33	35.78634643554688		0	1	1	1	1	1	1	1	0	1	1	1	1	03/15 - 03/28	23.81547	.19905253	.30905679	68.786346	Elementary
ORANGE	PRINCETON ELEMENTARY	32804	FL	439	379	0	0	33	35.78634643554688		0	1	1	1	1	1	1	1	0	1	1	1	1	02/15 - 02/28	24.95857	.19905253	.30905679	68.786346	Elementary
ORANGE	PRINCETON ELEMENTARY	32804	FL	422	257	1	0	33	35.78634643554688		0	1	1	1	1	1	1	1	0	1	1	1	1	01/18 - 01/31	52.064941	.19905253	.30905679	68.786346	Elementary
ORANGE	PRINCETON ELEMENTARY	32804	FL	422	257	0	0	33	35.78634643554688		0	1	1	1	1	1	1	1	0	1	1	1	1	11/30 - 12/13	30.802229	.19905253	.30905679	68.786346	Elementary
ORANGE	PRINCETON ELEMENTARY	32804	FL	439	379	0	0	33	35.78634643554688		0	1	1	1	1	1	1	1	0	1	1	1	1	04/12 - 04/25	30.694582	.19905253	.30905679	68.786346	Elementary
ORANGE	ORLO VISTA ELEMENTARY	32835	FL	498	350	0	0	36	39.03964996337891		0	1	1	1	1	1	1	1	0	1	1	1	1	04/12 - 04/25	30.694584	.19905251	.30905679	75.03965	Elementary
ORANGE	ORLO VISTA ELEMENTARY	32835	FL	498	185	0	0	36	39.03964996337891		0	1	1	1	1	1	1	1	0	1	1	1	1	01/18 - 01/31	52.064941	.19905251	.30905679	75.03965	Elementary
ORANGE	ORLO VISTA ELEMENTARY	32835	FL	498	185	1	0	36	39.03964996337891		0	1	1	1	1	1	1	1	0	1	1	1	1	11/30 - 12/13	30.802231	.19905251	.30905679	75.03965	Elementary
ORANGE	ORLO VISTA ELEMENTARY	32835	FL	498	350	2	0	36	39.03964996337891		0	1	1	1	1	1	1	1	0	1	1	1	1	02/15 - 02/28	24.95857	.19905251	.30905679	75.03965	Elementary
ORANGE	ORLO VISTA ELEMENTARY	32835	FL	498	185	0	0	36	39.03964996337891		0	1	1	1	1	1	1	1	0	1	1	1	1	11/09 - 11/22	30.279375	.19905251	.30905679	75.03965	Elementary
ORANGE	ORLO VISTA ELEMENTARY	32835	FL	498	185	0	0	36	39.03964996337891		0	1	1	1	1	1	1	1	0	1	1	1	1	01/04 - 01/17	71.84111	.19905251	.30905679	75.03965	Elementary
ORANGE	ORLO VISTA ELEMENTARY	32835	FL	498	350	0	0	36	39.03964996337891		0	1	1	1	1	1	1	1	0	1	1	1	1	03/01 - 03/14	19.642893	.19905251	.30905679	75.03965	Elementary
ORANGE	ORLO VISTA ELEMENTARY	32835	FL	498	350	2	1	36	39.03964996337891		0	1	1	1	1	1	1	1	0	1	1	1	1	03/15 - 03/28	23.81547	.19905251	.30905679	75.03965	Elementary
ORANGE	ORLO VISTA ELEMENTARY	32835	FL	498	185	0	0	36	39.03964996337891		0	1	1	1	1	1	1	1	0	1	1	1	1	10/12 - 10/25	15.055109	.19905251	.30905679	75.03965	Elementary
ORANGE	ORLO VISTA ELEMENTARY	32835	FL	498	185	0	1	36	39.03964996337891		0	1	1	1	1	1	1	1	0	1	1	1	1	10/26 - 11/08	18.899622	.19905251	.30905679	75.03965	Elementary
ORANGE	ORLO VISTA ELEMENTARY	32835	FL	498	350	0	1	36	39.03964996337891		0	1	1	1	1	1	1	1	0	1	1	1	1	02/01 - 02/14	31.350714	.19905251	.30905679	75.03965	Elementary
ORANGE	ORLO VISTA ELEMENTARY	32835	FL	498	350	3	0	36	39.03964996337891		0	1	1	1	1	1	1	1	0	1	1	1	1	03/29 - 04/11	29.546356	.19905251	.30905679	75.03965	Elementary
ORANGE	APOPKA MIDDLE	32712	FL	1118	733	1	0	55	59.6439094543457		0	1	1	1	1	1	1	1	0	1	1	1	1	03/29 - 04/11	29.546352	.19905253	.30905679	114.64391	Middle
ORANGE	APOPKA MIDDLE	32712	FL	1118	733	3	0	55	59.6439094543457		0	1	1	1	1	1	1	1	0	1	1	1	1	02/01 - 02/14	31.35071	.19905253	.30905679	114.64391	Middle
ORANGE	APOPKA MIDDLE	32712	FL	1118	733	1	0	55	59.6439094543457		0	1	1	1	1	1	1	1	0	1	1	1	1	02/15 - 02/28	24.958569	.19905253	.30905679	114.64391	Middle
ORANGE	APOPKA MIDDLE	32712	FL	1097	309	0	0	55	59.6439094543457		0	1	1	1	1	1	1	1	0	1	1	1	1	01/04 - 01/17	71.84111	.19905253	.30905679	114.64391	Middle
ORANGE	APOPKA MIDDLE	32712	FL	1097	309	0	0	55	59.6439094543457		0	1	1	1	1	1	1	1	0	1	1	1	1	10/12 - 10/25	15.055109	.19905253	.30905679	114.64391	Middle
ORANGE	APOPKA MIDDLE	32712	FL	1097	309	1	0	55	59.6439094543457		0	1	1	1	1	1	1	1	0	1	1	1	1	01/18 - 01/31	52.064941	.19905253	.30905679	114.64391	Middle
ORANGE	APOPKA MIDDLE	32712	FL	1097	309	0	0	55	59.6439094543457		0	1	1	1	1	1	1	1	0	1	1	1	1	11/09 - 11/22	30.279375	.19905253	.30905679	114.64391	Middle
ORANGE	APOPKA MIDDLE	32712	FL	1118	733	3	0	55	59.6439094543457		0	1	1	1	1	1	1	1	0	1	1	1	1	03/15 - 03/28	23.81547	.19905253	.30905679	114.64391	Middle
ORANGE	APOPKA MIDDLE	32712	FL	1097	309	3	0	55	59.6439094543457		0	1	1	1	1	1	1	1	0	1	1	1	1	11/30 - 12/13	30.802229	.19905253	.30905679	114.64391	Middle
ORANGE	APOPKA MIDDLE	32712	FL	1118	733	1	0	55	59.6439094543457		0	1	1	1	1	1	1	1	0	1	1	1	1	04/12 - 04/25	30.694582	.19905253	.30905679	114.64391	Middle
ORANGE	APOPKA MIDDLE	32712	FL	1118	733	4	0	55	59.6439094543457		0	1	1	1	1	1	1	1	0	1	1	1	1	03/01 - 03/14	19.642893	.19905253	.30905679	114.64391	Middle
ORANGE	APOPKA MIDDLE	32712	FL	1097	309	2	0	55	59.6439094543457		0	1	1	1	1	1	1	1	0	1	1	1	1	10/26 - 11/08	18.89962	.19905253	.30905679	114.64391	Middle
ORANGE	KILLARNEY ELEMENTARY	32789	FL	357	268	1	0	29	31.44860649108887		0	1	1	1	1	1	1	1	0	1	1	1	1	02/15 - 02/28	24.958574	.19905251	.30905682	60.448608	Elementary
ORANGE	KILLARNEY ELEMENTARY	32789	FL	359	184	0	0	29	31.44860649108887		0	1	1	1	1	1	1	1	0	1	1	1	1	01/18 - 01/31	52.064945	.19905251	.30905682	60.448608	Elementary
ORANGE	KILLARNEY ELEMENTARY	32789	FL	357	268	0	0	29	31.44860649108887		0	1	1	1	1	1	1	1	0	1	1	1	1	02/01 - 02/14	31.350716	.19905251	.30905682	60.448608	Elementary
ORANGE	KILLARNEY ELEMENTARY	32789	FL	359	184	0	0	29	31.44860649108887		0	1	1	1	1	1	1	1	0	1	1	1	1	11/09 - 11/22	30.279379	.19905251	.30905682	60.448608	Elementary
ORANGE	KILLARNEY ELEMENTARY	32789	FL	357	268	0	0	29	31.44860649108887		0	1	1	1	1	1	1	1	0	1	1	1	1	03/29 - 04/11	29.546358	.19905251	.30905682	60.448608	Elementary
ORANGE	KILLARNEY ELEMENTARY	32789	FL	359	184	0	0	29	31.44860649108887		0	1	1	1	1	1	1	1	0	1	1	1	1	10/12 - 10/25	15.055109	.19905251	.30905682	60.448608	Elementary
ORANGE	KILLARNEY ELEMENTARY	32789	FL	359	184	0	0	29	31.44860649108887		0	1	1	1	1	1	1	1	0	1	1	1	1	10/26 - 11/08	18.899622	.19905251	.30905682	60.448608	Elementary
ORANGE	KILLARNEY ELEMENTARY	32789	FL	357	268	0	0	29	31.44860649108887		0	1	1	1	1	1	1	1	0	1	1	1	1	03/01 - 03/14	19.642895	.19905251	.30905682	60.448608	Elementary
ORANGE	KILLARNEY ELEMENTARY	32789	FL	359	184	0	0	29	31.44860649108887		0	1	1	1	1	1	1	1	0	1	1	1	1	11/30 - 12/13	30.802229	.19905251	.30905682	60.448608	Elementary
ORANGE	KILLARNEY ELEMENTARY	32789	FL	357	268	0	0	29	31.44860649108887		0	1	1	1	1	1	1	1	0	1	1	1	1	03/15 - 03/28	23.815472	.19905251	.30905682	60.448608	Elementary
ORANGE	KILLARNEY ELEMENTARY	32789	FL	357	268	0	0	29	31.44860649108887		0	1	1	1	1	1	1	1	0	1	1	1	1	04/12 - 04/25	30.694584	.19905251	.30905682	60.448608	Elementary
ORANGE	KILLARNEY ELEMENTARY	32789	FL	359	184	0	0	29	31.44860649108887		0	1	1	1	1	1	1	1	0	1	1	1	1	01/04 - 01/17	71.841118	.19905251	.30905682	60.448608	Elementary
ORANGE	OCOEE MIDDLE	34761	FL	1263	698	3	0	73	79.16373443603516		0	1	1	1	1	1	1	1	0	1	1	1	1	04/12 - 04/25	30.694584	.19905253	.30905682	152.16373	Middle
ORANGE	OCOEE MIDDLE	34761	FL	1252	284	2	0	73	79.16373443603516		0	1	1	1	1	1	1	1	0	1	1	1	1	01/04 - 01/17	71.84111	.19905253	.30905682	152.16373	Middle
ORANGE	OCOEE MIDDLE	34761	FL	1252	284	0	0	73	79.16373443603516		0	1	1	1	1	1	1	1	0	1	1	1	1	11/09 - 11/22	30.279377	.19905253	.30905682	152.16373	Middle
ORANGE	OCOEE MIDDLE	34761	FL	1263	698	1	0	73	79.16373443603516		0	1	1	1	1	1	1	1	0	1	1	1	1	03/01 - 03/14	19.642893	.19905253	.30905682	152.16373	Middle
ORANGE	OCOEE MIDDLE	34761	FL	1263	698	2	0	73	79.16373443603516		0	1	1	1	1	1	1	1	0	1	1	1	1	03/29 - 04/11	29.546356	.19905253	.30905682	152.16373	Middle
ORANGE	OCOEE MIDDLE	34761	FL	1252	284	4	0	73	79.16373443603516		0	1	1	1	1	1	1	1	0	1	1	1	1	01/18 - 01/31	52.064941	.19905253	.30905682	152.16373	Middle
ORANGE	OCOEE MIDDLE	34761	FL	1252	284	2	1	73	79.16373443603516		0	1	1	1	1	1	1	1	0	1	1	1	1	11/30 - 12/13	30.802231	.19905253	.30905682	152.16373	Middle
ORANGE	OCOEE MIDDLE	34761	FL	1263	698	0	0	73	79.16373443603516		0	1	1	1	1	1	1	1	0	1	1	1	1	02/01 - 02/14	31.350714	.19905253	.30905682	152.16373	Middle
ORANGE	OCOEE MIDDLE	34761	FL	1252	284	0	0	73	79.16373443603516		0	1	1	1	1	1	1	1	0	1	1	1	1	10/26 - 11/08	18.89962	.19905253	.30905682	152.16373	Middle
ORANGE	OCOEE MIDDLE	34761	FL	1252	284	0	0	73	79.16373443603516		0	1	1	1	1	1	1	1	0	1	1	1	1	10/12 - 10/25	15.055109	.19905253	.30905682	152.16373	Middle
ORANGE	OCOEE MIDDLE	34761	FL	1263	698	1	0	73	79.16373443603516		0	1	1	1	1	1	1	1	0	1	1	1	1	02/15 - 02/28	24.958572	.19905253	.30905682	152.16373	Middle
ORANGE	OCOEE MIDDLE	34761	FL	1263	698	1	0	73	79.16373443603516		0	1	1	1	1	1	1	1	0	1	1	1	1	03/15 - 03/28	23.815472	.19905253	.30905682	152.16373	Middle
ORANGE	LAKEVIEW MIDDLE	34787	FL	821	543	3	0	46	49.88399887084961		0	1	1	1	1	1	1	1	0	1	1	1	1	02/15 - 02/28	24.932682	.1979219	.30725566	95.884003	Middle
ORANGE	LAKEVIEW MIDDLE	34787	FL	820	259	0	0	46	49.88399887084961		0	1	1	1	1	1	1	1	0	1	1	1	1	11/09 - 11/22	30.127544	.1979219	.30725566	95.884003	Middle
ORANGE	LAKEVIEW MIDDLE	34787	FL	821	543	1	0	46	49.88399887084961		0	1	1	1	1	1	1	1	0	1	1	1	1	03/01 - 03/14	19.636164	.1979219	.30725566	95.884003	Middle
ORANGE	LAKEVIEW MIDDLE	34787	FL	820	259	0	0	46	49.88399887084961		0	1	1	1	1	1	1	1	0	1	1	1	1	10/12 - 10/25	14.999183	.1979219	.30725566	95.884003	Middle
ORANGE	LAKEVIEW MIDDLE	34787	FL	821	543	2	0	46	49.88399887084961		0	1	1	1	1	1	1	1	0	1	1	1	1	04/12 - 04/25	30.622316	.1979219	.30725566	95.884003	Middle
ORANGE	LAKEVIEW MIDDLE	34787	FL	821	543	1	0	46	49.88399887084961		0	1	1	1	1	1	1	1	0	1	1	1	1	03/29 - 04/11	29.465218	.1979219	.30725566	95.884003	Middle
ORANGE	LAKEVIEW MIDDLE	34787	FL	820	259	2	0	46	49.88399887084961		0	1	1	1	1	1	1	1	0	1	1	1	1	11/30 - 12/13	30.821545	.1979219	.30725566	95.884003	Middle
ORANGE	LAKEVIEW MIDDLE	34787	FL	820	259	1	0	46	49.88399887084961		0	1	1	1	1	1	1	1	0	1	1	1	1	01/18 - 01/31	52.010571	.1979219	.30725566	95.884003	Middle
ORANGE	LAKEVIEW MIDDLE	34787	FL	821	543	0	0	46	49.88399887084961		0	1	1	1	1	1	1	1	0	1	1	1	1	03/15 - 03/28	23.736959	.1979219	.30725566	95.884003	Middle
ORANGE	LAKEVIEW MIDDLE	34787	FL	820	259	0	0	46	49.88399887084961		0	1	1	1	1	1	1	1	0	1	1	1	1	10/26 - 11/08	18.849249	.1979219	.30725566	95.884003	Middle
ORANGE	LAKEVIEW MIDDLE	34787	FL	820	259	3	1	46	49.88399887084961		0	1	1	1	1	1	1	1	0	1	1	1	1	01/04 - 01/17	71.712234	.1979219	.30725566	95.884003	Middle
ORANGE	LAKEVIEW MIDDLE	34787	FL	821	543	0	0	46	49.88399887084961		0	1	1	1	1	1	1	1	0	1	1	1	1	02/01 - 02/14	31.352236	.1979219	.30725566	95.884003	Middle
ORANGE	TILDENVILLE ELEMENTARY	34787	FL	504	201	1	0	36	39.03964996337891		0	1	1	1	1	1	1	1	0	1	1	1	1	11/30 - 12/13	30.821545	.1979219	.30725566	75.03965	Elementary
ORANGE	TILDENVILLE ELEMENTARY	34787	FL	504	201	0	0	36	39.03964996337891		0	1	1	1	1	1	1	1	0	1	1	1	1	10/12 - 10/25	14.999183	.1979219	.30725566	75.03965	Elementary
ORANGE	TILDENVILLE ELEMENTARY	34787	FL	504	201	0	0	36	39.03964996337891		0	1	1	1	1	1	1	1	0	1	1	1	1	01/18 - 01/31	52.010571	.1979219	.30725566	75.03965	Elementary
ORANGE	TILDENVILLE ELEMENTARY	34787	FL	500	362	0	0	36	39.03964996337891		0	1	1	1	1	1	1	1	0	1	1	1	1	04/12 - 04/25	30.622316	.1979219	.30725566	75.03965	Elementary
ORANGE	TILDENVILLE ELEMENTARY	34787	FL	504	201	0	0	36	39.03964996337891		0	1	1	1	1	1	1	1	0	1	1	1	1	11/09 - 11/22	30.127544	.1979219	.30725566	75.03965	Elementary
ORANGE	TILDENVILLE ELEMENTARY	34787	FL	500	362	0	0	36	39.03964996337891		0	1	1	1	1	1	1	1	0	1	1	1	1	03/15 - 03/28	23.736959	.1979219	.30725566	75.03965	Elementary
ORANGE	TILDENVILLE ELEMENTARY	34787	FL	500	362	0	0	36	39.03964996337891		0	1	1	1	1	1	1	1	0	1	1	1	1	03/29 - 04/11	29.465218	.1979219	.30725566	75.03965	Elementary
ORANGE	TILDENVILLE ELEMENTARY	34787	FL	500	362	0	0	36	39.03964996337891		0	1	1	1	1	1	1	1	0	1	1	1	1	02/01 - 02/14	31.352236	.1979219	.30725566	75.03965	Elementary
ORANGE	TILDENVILLE ELEMENTARY	34787	FL	504	201	1	0	36	39.03964996337891		0	1	1	1	1	1	1	1	0	1	1	1	1	01/04 - 01/17	71.712234	.1979219	.30725566	75.03965	Elementary
ORANGE	TILDENVILLE ELEMENTARY	34787	FL	500	362	1	0	36	39.03964996337891		0	1	1	1	1	1	1	1	0	1	1	1	1	02/15 - 02/28	24.932682	.1979219	.30725566	75.03965	Elementary
ORANGE	TILDENVILLE ELEMENTARY	34787	FL	500	362	0	0	36	39.03964996337891		0	1	1	1	1	1	1	1	0	1	1	1	1	03/01 - 03/14	19.636164	.1979219	.30725566	75.03965	Elementary
ORANGE	TILDENVILLE ELEMENTARY	34787	FL	504	201	1	0	36	39.03964996337891		0	1	1	1	1	1	1	1	0	1	1	1	1	10/26 - 11/08	18.849249	.1979219	.30725566	75.03965	Elementary
ORANGE	LOCKHART ELEMENTARY	32810	FL	363	195	0	0	31	33.61747741699219		0	1	1	1	1	1	1	1	0	1	1	1	1	11/30 - 12/13	30.802231	.19905251	.30905679	64.617477	Elementary
ORANGE	LOCKHART ELEMENTARY	32810	FL	366	260	0	0	31	33.61747741699219		0	1	1	1	1	1	1	1	0	1	1	1	1	03/01 - 03/14	19.642893	.19905251	.30905679	64.617477	Elementary
ORANGE	LOCKHART ELEMENTARY	32810	FL	363	195	0	0	31	33.61747741699219		0	1	1	1	1	1	1	1	0	1	1	1	1	11/09 - 11/22	30.279377	.19905251	.30905679	64.617477	Elementary
ORANGE	LOCKHART ELEMENTARY	32810	FL	366	260	0	0	31	33.61747741699219		0	1	1	1	1	1	1	1	0	1	1	1	1	02/15 - 02/28	24.958572	.19905251	.30905679	64.617477	Elementary
ORANGE	LOCKHART ELEMENTARY	32810	FL	366	260	1	0	31	33.61747741699219		0	1	1	1	1	1	1	1	0	1	1	1	1	03/29 - 04/11	29.546356	.19905251	.30905679	64.617477	Elementary
ORANGE	LOCKHART ELEMENTARY	32810	FL	363	195	0	0	31	33.61747741699219		0	1	1	1	1	1	1	1	0	1	1	1	1	10/26 - 11/08	18.89962	.19905251	.30905679	64.617477	Elementary
ORANGE	LOCKHART ELEMENTARY	32810	FL	363	195	1	0	31	33.61747741699219		0	1	1	1	1	1	1	1	0	1	1	1	1	01/18 - 01/31	52.064945	.19905251	.30905679	64.617477	Elementary
ORANGE	LOCKHART ELEMENTARY	32810	FL	366	260	0	0	31	33.61747741699219		0	1	1	1	1	1	1	1	0	1	1	1	1	02/01 - 02/14	31.350712	.19905251	.30905679	64.617477	Elementary
ORANGE	LOCKHART ELEMENTARY	32810	FL	363	195	0	0	31	33.61747741699219		0	1	1	1	1	1	1	1	0	1	1	1	1	10/12 - 10/25	15.055108	.19905251	.30905679	64.617477	Elementary
ORANGE	LOCKHART ELEMENTARY	32810	FL	366	260	0	0	31	33.61747741699219		0	1	1	1	1	1	1	1	0	1	1	1	1	04/12 - 04/25	30.694582	.19905251	.30905679	64.617477	Elementary
ORANGE	LOCKHART ELEMENTARY	32810	FL	363	195	1	0	31	33.61747741699219		0	1	1	1	1	1	1	1	0	1	1	1	1	01/04 - 01/17	71.841118	.19905251	.30905679	64.617477	Elementary
ORANGE	LOCKHART ELEMENTARY	32810	FL	366	260	1	1	31	33.61747741699219		0	1	1	1	1	1	1	1	0	1	1	1	1	03/15 - 03/28	23.81547	.19905251	.30905679	64.617477	Elementary
ORANGE	UNION PARK ELEMENTARY	32825	FL	498	209	0	0	34	36.87078094482422		0	1	1	1	1	1	1	1	0	1	1	1	1	11/09 - 11/22	30.279375	.19905253	.30905682	70.870781	Elementary
ORANGE	UNION PARK ELEMENTARY	32825	FL	506	363	2	0	34	36.87078094482422		0	1	1	1	1	1	1	1	0	1	1	1	1	03/01 - 03/14	19.642893	.19905253	.30905682	70.870781	Elementary
ORANGE	UNION PARK ELEMENTARY	32825	FL	498	209	1	0	34	36.87078094482422		0	1	1	1	1	1	1	1	0	1	1	1	1	10/26 - 11/08	18.89962	.19905253	.30905682	70.870781	Elementary
ORANGE	UNION PARK ELEMENTARY	32825	FL	498	209	3	0	34	36.87078094482422		0	1	1	1	1	1	1	1	0	1	1	1	1	01/18 - 01/31	52.064941	.19905253	.30905682	70.870781	Elementary
ORANGE	UNION PARK ELEMENTARY	32825	FL	498	209	0	0	34	36.87078094482422		0	1	1	1	1	1	1	1	0	1	1	1	1	11/30 - 12/13	30.802231	.19905253	.30905682	70.870781	Elementary
ORANGE	UNION PARK ELEMENTARY	32825	FL	506	363	2	0	34	36.87078094482422		0	1	1	1	1	1	1	1	0	1	1	1	1	03/15 - 03/28	23.81547	.19905253	.30905682	70.870781	Elementary
ORANGE	UNION PARK ELEMENTARY	32825	FL	506	363	0	0	34	36.87078094482422		0	1	1	1	1	1	1	1	0	1	1	1	1	03/29 - 04/11	29.546354	.19905253	.30905682	70.870781	Elementary
ORANGE	UNION PARK ELEMENTARY	32825	FL	498	209	1	0	34	36.87078094482422		0	1	1	1	1	1	1	1	0	1	1	1	1	10/12 - 10/25	15.055108	.19905253	.30905682	70.870781	Elementary
ORANGE	UNION PARK ELEMENTARY	32825	FL	506	363	2	0	34	36.87078094482422		0	1	1	1	1	1	1	1	0	1	1	1	1	02/01 - 02/14	31.350714	.19905253	.30905682	70.870781	Elementary
ORANGE	UNION PARK ELEMENTARY	32825	FL	506	363	3	0	34	36.87078094482422		0	1	1	1	1	1	1	1	0	1	1	1	1	02/15 - 02/28	24.958572	.19905253	.30905682	70.870781	Elementary
ORANGE	UNION PARK ELEMENTARY	32825	FL	498	209	0	1	34	36.87078094482422		0	1	1	1	1	1	1	1	0	1	1	1	1	01/04 - 01/17	71.84111	.19905253	.30905682	70.870781	Elementary
ORANGE	UNION PARK ELEMENTARY	32825	FL	506	363	2	0	34	36.87078094482422		0	1	1	1	1	1	1	1	0	1	1	1	1	04/12 - 04/25	30.694584	.19905253	.30905682	70.870781	Elementary
ORANGE	ZELLWOOD ELEMENTARY	32798	FL	584	484	0	0	39	42.29295349121094		0	1	1	1	1	1	1	1	0	1	1	1	1	03/29 - 04/11	29.546356	.19905253	.30905679	81.292953	Elementary
ORANGE	ZELLWOOD ELEMENTARY	32798	FL	584	484	1	0	39	42.29295349121094		0	1	1	1	1	1	1	1	0	1	1	1	1	02/01 - 02/14	31.350714	.19905253	.30905679	81.292953	Elementary
ORANGE	ZELLWOOD ELEMENTARY	32798	FL	572	359	0	0	39	42.29295349121094		0	1	1	1	1	1	1	1	0	1	1	1	1	10/12 - 10/25	15.055109	.19905253	.30905679	81.292953	Elementary
ORANGE	ZELLWOOD ELEMENTARY	32798	FL	584	484	0	0	39	42.29295349121094		0	1	1	1	1	1	1	1	0	1	1	1	1	02/15 - 02/28	24.958572	.19905253	.30905679	81.292953	Elementary
ORANGE	ZELLWOOD ELEMENTARY	32798	FL	572	359	0	0	39	42.29295349121094		0	1	1	1	1	1	1	1	0	1	1	1	1	01/04 - 01/17	71.84111	.19905253	.30905679	81.292953	Elementary
ORANGE	ZELLWOOD ELEMENTARY	32798	FL	572	359	0	0	39	42.29295349121094		0	1	1	1	1	1	1	1	0	1	1	1	1	11/09 - 11/22	30.279375	.19905253	.30905679	81.292953	Elementary
ORANGE	ZELLWOOD ELEMENTARY	32798	FL	572	359	0	0	39	42.29295349121094		0	1	1	1	1	1	1	1	0	1	1	1	1	01/18 - 01/31	52.064945	.19905253	.30905679	81.292953	Elementary
ORANGE	ZELLWOOD ELEMENTARY	32798	FL	584	484	0	0	39	42.29295349121094		0	1	1	1	1	1	1	1	0	1	1	1	1	03/15 - 03/28	23.815472	.19905253	.30905679	81.292953	Elementary
ORANGE	ZELLWOOD ELEMENTARY	32798	FL	584	484	0	0	39	42.29295349121094		0	1	1	1	1	1	1	1	0	1	1	1	1	03/01 - 03/14	19.642893	.19905253	.30905679	81.292953	Elementary
ORANGE	ZELLWOOD ELEMENTARY	32798	FL	572	359	0	0	39	42.29295349121094		0	1	1	1	1	1	1	1	0	1	1	1	1	10/26 - 11/08	18.89962	.19905253	.30905679	81.292953	Elementary
ORANGE	ZELLWOOD ELEMENTARY	32798	FL	572	359	0	0	39	42.29295349121094		0	1	1	1	1	1	1	1	0	1	1	1	1	11/30 - 12/13	30.802231	.19905253	.30905679	81.292953	Elementary
ORANGE	ZELLWOOD ELEMENTARY	32798	FL	584	484	0	0	39	42.29295349121094		0	1	1	1	1	1	1	1	0	1	1	1	1	04/12 - 04/25	30.694586	.19905253	.30905679	81.292953	Elementary
ORANGE	DILLARD STREET ELEMENTARY	34787	FL	504	426	0	0	37	40.12408447265625		0	1	1	1	1	1	1	1	0	1	1	1	1	02/15 - 02/28	24.932682	.1979219	.30725566	77.124084	Elementary
ORANGE	DILLARD STREET ELEMENTARY	34787	FL	504	426	0	0	37	40.12408447265625		0	1	1	1	1	1	1	1	0	1	1	1	1	03/15 - 03/28	23.736959	.1979219	.30725566	77.124084	Elementary
ORANGE	DILLARD STREET ELEMENTARY	34787	FL	486	280	0	0	37	40.12408447265625		0	1	1	1	1	1	1	1	0	1	1	1	1	11/09 - 11/22	30.127544	.1979219	.30725566	77.124084	Elementary
ORANGE	DILLARD STREET ELEMENTARY	34787	FL	486	280	0	0	37	40.12408447265625		0	1	1	1	1	1	1	1	0	1	1	1	1	10/26 - 11/08	18.849249	.1979219	.30725566	77.124084	Elementary
ORANGE	DILLARD STREET ELEMENTARY	34787	FL	486	280	0	0	37	40.12408447265625		0	1	1	1	1	1	1	1	0	1	1	1	1	10/12 - 10/25	14.999183	.1979219	.30725566	77.124084	Elementary
ORANGE	DILLARD STREET ELEMENTARY	34787	FL	504	426	0	0	37	40.12408447265625		0	1	1	1	1	1	1	1	0	1	1	1	1	02/01 - 02/14	31.352236	.1979219	.30725566	77.124084	Elementary
ORANGE	DILLARD STREET ELEMENTARY	34787	FL	504	426	0	0	37	40.12408447265625		0	1	1	1	1	1	1	1	0	1	1	1	1	04/12 - 04/25	30.622316	.1979219	.30725566	77.124084	Elementary
ORANGE	DILLARD STREET ELEMENTARY	34787	FL	486	280	1	0	37	40.12408447265625		0	1	1	1	1	1	1	1	0	1	1	1	1	01/18 - 01/31	52.010571	.1979219	.30725566	77.124084	Elementary
ORANGE	DILLARD STREET ELEMENTARY	34787	FL	504	426	0	0	37	40.12408447265625		0	1	1	1	1	1	1	1	0	1	1	1	1	03/01 - 03/14	19.636164	.1979219	.30725566	77.124084	Elementary
ORANGE	DILLARD STREET ELEMENTARY	34787	FL	486	280	3	0	37	40.12408447265625		0	1	1	1	1	1	1	1	0	1	1	1	1	11/30 - 12/13	30.821545	.1979219	.30725566	77.124084	Elementary
ORANGE	DILLARD STREET ELEMENTARY	34787	FL	486	280	0	0	37	40.12408447265625		0	1	1	1	1	1	1	1	0	1	1	1	1	01/04 - 01/17	71.712234	.1979219	.30725566	77.124084	Elementary
ORANGE	DILLARD STREET ELEMENTARY	34787	FL	504	426	0	0	37	40.12408447265625		0	1	1	1	1	1	1	1	0	1	1	1	1	03/29 - 04/11	29.465218	.1979219	.30725566	77.124084	Elementary
ORANGE	LAKE SILVER ELEMENTARY SCHOOL	32804	FL	548	438	0	0	42	45.54625701904297		0	1	1	1	1	1	1	1	0	1	1	1	1	02/01 - 02/14	31.350712	.19905253	.30905679	87.546257	Elementary
ORANGE	LAKE SILVER ELEMENTARY SCHOOL	32804	FL	548	438	0	0	42	45.54625701904297		0	1	1	1	1	1	1	1	0	1	1	1	1	03/15 - 03/28	23.81547	.19905253	.30905679	87.546257	Elementary
ORANGE	LAKE SILVER ELEMENTARY	32804	FL	529	261	1	0	42	45.54625701904297		0	1	1	1	1	1	1	1	0	1	1	1	1	01/18 - 01/31	52.064941	.19905253	.30905679	87.546257	Elementary
ORANGE	LAKE SILVER ELEMENTARY	32804	FL	529	261	0	0	42	45.54625701904297		0	1	1	1	1	1	1	1	0	1	1	1	1	01/04 - 01/17	71.84111	.19905253	.30905679	87.546257	Elementary
ORANGE	LAKE SILVER ELEMENTARY	32804	FL	529	261	0	0	42	45.54625701904297		0	1	1	1	1	1	1	1	0	1	1	1	1	10/26 - 11/08	18.899622	.19905253	.30905679	87.546257	Elementary
ORANGE	LAKE SILVER ELEMENTARY	32804	FL	529	261	0	0	42	45.54625701904297		0	1	1	1	1	1	1	1	0	1	1	1	1	10/12 - 10/25	15.055108	.19905253	.30905679	87.546257	Elementary
ORANGE	LAKE SILVER ELEMENTARY	32804	FL	529	261	1	0	42	45.54625701904297		0	1	1	1	1	1	1	1	0	1	1	1	1	11/30 - 12/13	30.802229	.19905253	.30905679	87.546257	Elementary
ORANGE	LAKE SILVER ELEMENTARY SCHOOL	32804	FL	548	438	0	0	42	45.54625701904297		0	1	1	1	1	1	1	1	0	1	1	1	1	04/12 - 04/25	30.694582	.19905253	.30905679	87.546257	Elementary
ORANGE	LAKE SILVER ELEMENTARY	32804	FL	529	261	2	0	42	45.54625701904297		0	1	1	1	1	1	1	1	0	1	1	1	1	11/09 - 11/22	30.279375	.19905253	.30905679	87.546257	Elementary
ORANGE	LAKE SILVER ELEMENTARY SCHOOL	32804	FL	548	438	0	0	42	45.54625701904297		0	1	1	1	1	1	1	1	0	1	1	1	1	03/01 - 03/14	19.642893	.19905253	.30905679	87.546257	Elementary
ORANGE	LAKE SILVER ELEMENTARY SCHOOL	32804	FL	548	438	0	0	42	45.54625701904297		0	1	1	1	1	1	1	1	0	1	1	1	1	02/15 - 02/28	24.95857	.19905253	.30905679	87.546257	Elementary
ORANGE	LAKE SILVER ELEMENTARY SCHOOL	32804	FL	548	438	0	0	42	45.54625701904297		0	1	1	1	1	1	1	1	0	1	1	1	1	03/29 - 04/11	29.546356	.19905253	.30905679	87.546257	Elementary
ORANGE	BALDWIN PARK ELEMENTARY	32814	FL	734	390	0	0	61	66.15052032470703		0	1	1	1	1	1	1	1	0	1	1	1	1	10/26 - 11/08	18.89962	.19905253	.30905682	127.15052	Elementary
ORANGE	BALDWIN PARK ELEMENTARY	32814	FL	734	390	1	0	61	66.15052032470703		0	1	1	1	1	1	1	1	0	1	1	1	1	01/04 - 01/17	71.841118	.19905253	.30905682	127.15052	Elementary
ORANGE	BALDWIN PARK ELEMENTARY	32814	FL	758	644	1	0	61	66.15052032470703		0	1	1	1	1	1	1	1	0	1	1	1	1	03/01 - 03/14	19.642895	.19905253	.30905682	127.15052	Elementary
ORANGE	BALDWIN PARK ELEMENTARY	32814	FL	734	390	0	0	61	66.15052032470703		0	1	1	1	1	1	1	1	0	1	1	1	1	11/09 - 11/22	30.279375	.19905253	.30905682	127.15052	Elementary
ORANGE	BALDWIN PARK ELEMENTARY	32814	FL	734	390	3	0	61	66.15052032470703		0	1	1	1	1	1	1	1	0	1	1	1	1	01/18 - 01/31	52.064941	.19905253	.30905682	127.15052	Elementary
ORANGE	BALDWIN PARK ELEMENTARY	32814	FL	758	644	0	0	61	66.15052032470703		0	1	1	1	1	1	1	1	0	1	1	1	1	02/15 - 02/28	24.95857	.19905253	.30905682	127.15052	Elementary
ORANGE	BALDWIN PARK ELEMENTARY	32814	FL	758	644	3	0	61	66.15052032470703		0	1	1	1	1	1	1	1	0	1	1	1	1	03/15 - 03/28	23.81547	.19905253	.30905682	127.15052	Elementary
ORANGE	BALDWIN PARK ELEMENTARY	32814	FL	734	390	0	0	61	66.15052032470703		0	1	1	1	1	1	1	1	0	1	1	1	1	10/12 - 10/25	15.055108	.19905253	.30905682	127.15052	Elementary
ORANGE	BALDWIN PARK ELEMENTARY	32814	FL	758	644	0	0	61	66.15052032470703		0	1	1	1	1	1	1	1	0	1	1	1	1	04/12 - 04/25	30.694582	.19905253	.30905682	127.15052	Elementary
ORANGE	BALDWIN PARK ELEMENTARY	32814	FL	734	390	4	0	61	66.15052032470703		0	1	1	1	1	1	1	1	0	1	1	1	1	11/30 - 12/13	30.802231	.19905253	.30905682	127.15052	Elementary
ORANGE	BALDWIN PARK ELEMENTARY	32814	FL	758	644	1	0	61	66.15052032470703		0	1	1	1	1	1	1	1	0	1	1	1	1	02/01 - 02/14	31.350714	.19905253	.30905682	127.15052	Elementary
ORANGE	BALDWIN PARK ELEMENTARY	32814	FL	758	644	0	0	61	66.15052032470703		0	1	1	1	1	1	1	1	0	1	1	1	1	03/29 - 04/11	29.546356	.19905253	.30905682	127.15052	Elementary
ORANGE	DREAM LAKE ELEMENTARY	32712	FL	683	565	3	0	53	57.47504043579102		0	1	1	1	1	1	1	1	0	1	1	1	1	02/15 - 02/28	24.958569	.19905253	.30905679	110.47504	Elementary
ORANGE	DREAM LAKE ELEMENTARY	32712	FL	683	565	3	0	53	57.47504043579102		0	1	1	1	1	1	1	1	0	1	1	1	1	02/01 - 02/14	31.35071	.19905253	.30905679	110.47504	Elementary
ORANGE	DREAM LAKE ELEMENTARY	32712	FL	683	565	2	0	53	57.47504043579102		0	1	1	1	1	1	1	1	0	1	1	1	1	04/12 - 04/25	30.694582	.19905253	.30905679	110.47504	Elementary
ORANGE	DREAM LAKE ELEMENTARY	32712	FL	683	389	0	0	53	57.47504043579102		0	1	1	1	1	1	1	1	0	1	1	1	1	10/12 - 10/25	15.055109	.19905253	.30905679	110.47504	Elementary
ORANGE	DREAM LAKE ELEMENTARY	32712	FL	683	389	0	0	53	57.47504043579102		0	1	1	1	1	1	1	1	0	1	1	1	1	01/18 - 01/31	52.064941	.19905253	.30905679	110.47504	Elementary
ORANGE	DREAM LAKE ELEMENTARY	32712	FL	683	565	2	0	53	57.47504043579102		0	1	1	1	1	1	1	1	0	1	1	1	1	03/29 - 04/11	29.546352	.19905253	.30905679	110.47504	Elementary
ORANGE	DREAM LAKE ELEMENTARY	32712	FL	683	389	0	0	53	57.47504043579102		0	1	1	1	1	1	1	1	0	1	1	1	1	10/26 - 11/08	18.89962	.19905253	.30905679	110.47504	Elementary
ORANGE	DREAM LAKE ELEMENTARY	32712	FL	683	389	0	0	53	57.47504043579102		0	1	1	1	1	1	1	1	0	1	1	1	1	11/09 - 11/22	30.279375	.19905253	.30905679	110.47504	Elementary
ORANGE	DREAM LAKE ELEMENTARY	32712	FL	683	565	1	0	53	57.47504043579102		0	1	1	1	1	1	1	1	0	1	1	1	1	03/01 - 03/14	19.642893	.19905253	.30905679	110.47504	Elementary
ORANGE	DREAM LAKE ELEMENTARY	32712	FL	683	565	0	0	53	57.47504043579102		0	1	1	1	1	1	1	1	0	1	1	1	1	03/15 - 03/28	23.81547	.19905253	.30905679	110.47504	Elementary
ORANGE	DREAM LAKE ELEMENTARY	32712	FL	683	389	0	0	53	57.47504043579102		0	1	1	1	1	1	1	1	0	1	1	1	1	11/30 - 12/13	30.802229	.19905253	.30905679	110.47504	Elementary
ORANGE	DREAM LAKE ELEMENTARY	32712	FL	683	389	0	0	53	57.47504043579102		0	1	1	1	1	1	1	1	0	1	1	1	1	01/04 - 01/17	71.84111	.19905253	.30905679	110.47504	Elementary
ORANGE	CONWAY ELEMENTARY	32812	FL	485	264	0	0	38	41.20851898193359		0	1	1	1	1	1	1	1	0	1	1	1	1	10/12 - 10/25	15.055108	.19905253	.30905682	79.208519	Elementary
ORANGE	CONWAY ELEMENTARY	32812	FL	512	392	0	0	38	41.20851898193359		0	1	1	1	1	1	1	1	0	1	1	1	1	03/15 - 03/28	23.81547	.19905253	.30905682	79.208519	Elementary
ORANGE	CONWAY ELEMENTARY	32812	FL	512	392	0	0	38	41.20851898193359		0	1	1	1	1	1	1	1	0	1	1	1	1	02/15 - 02/28	24.95857	.19905253	.30905682	79.208519	Elementary
ORANGE	CONWAY ELEMENTARY	32812	FL	485	264	1	0	38	41.20851898193359		0	1	1	1	1	1	1	1	0	1	1	1	1	01/18 - 01/31	52.064941	.19905253	.30905682	79.208519	Elementary
ORANGE	CONWAY ELEMENTARY	32812	FL	485	264	0	0	38	41.20851898193359		0	1	1	1	1	1	1	1	0	1	1	1	1	10/26 - 11/08	18.89962	.19905253	.30905682	79.208519	Elementary
ORANGE	CONWAY ELEMENTARY	32812	FL	485	264	0	0	38	41.20851898193359		0	1	1	1	1	1	1	1	0	1	1	1	1	11/09 - 11/22	30.279377	.19905253	.30905682	79.208519	Elementary
ORANGE	CONWAY ELEMENTARY	32812	FL	485	264	0	0	38	41.20851898193359		0	1	1	1	1	1	1	1	0	1	1	1	1	01/04 - 01/17	71.84111	.19905253	.30905682	79.208519	Elementary
ORANGE	CONWAY ELEMENTARY	32812	FL	512	392	1	0	38	41.20851898193359		0	1	1	1	1	1	1	1	0	1	1	1	1	03/01 - 03/14	19.642893	.19905253	.30905682	79.208519	Elementary
ORANGE	CONWAY ELEMENTARY	32812	FL	485	264	0	0	38	41.20851898193359		0	1	1	1	1	1	1	1	0	1	1	1	1	11/30 - 12/13	30.802229	.19905253	.30905682	79.208519	Elementary
ORANGE	CONWAY ELEMENTARY	32812	FL	512	392	0	1	38	41.20851898193359		0	1	1	1	1	1	1	1	0	1	1	1	1	02/01 - 02/14	31.350714	.19905253	.30905682	79.208519	Elementary
ORANGE	CONWAY ELEMENTARY	32812	FL	512	392	0	0	38	41.20851898193359		0	1	1	1	1	1	1	1	0	1	1	1	1	03/29 - 04/11	29.546354	.19905253	.30905682	79.208519	Elementary
ORANGE	CONWAY ELEMENTARY	32812	FL	512	392	1	0	38	41.20851898193359		0	1	1	1	1	1	1	1	0	1	1	1	1	04/12 - 04/25	30.694584	.19905253	.30905682	79.208519	Elementary
ORANGE	LAKEMONT ELEMENTARY	32792	FL	561	260	0	0	41	44.46182250976563		0	1	1	1	1	1	1	1	0	1	1	1	1	10/12 - 10/25	13.027373	.16721649	.27362713	85.461823	Elementary
ORANGE	LAKEMONT ELEMENTARY	32792	FL	574	414	3	0	41	44.46182250976563		0	1	1	1	1	1	1	1	0	1	1	1	1	02/01 - 02/14	29.258499	.16721649	.27362713	85.461823	Elementary
ORANGE	LAKEMONT ELEMENTARY	32792	FL	574	414	0	1	41	44.46182250976563		0	1	1	1	1	1	1	1	0	1	1	1	1	03/29 - 04/11	27.543398	.16721649	.27362713	85.461823	Elementary
ORANGE	LAKEMONT ELEMENTARY	32792	FL	574	414	0	0	41	44.46182250976563		0	1	1	1	1	1	1	1	0	1	1	1	1	03/01 - 03/14	18.778135	.16721649	.27362713	85.461823	Elementary
ORANGE	LAKEMONT ELEMENTARY	32792	FL	561	260	3	0	41	44.46182250976563		0	1	1	1	1	1	1	1	0	1	1	1	1	11/09 - 11/22	26.243774	.16721649	.27362713	85.461823	Elementary
ORANGE	LAKEMONT ELEMENTARY	32792	FL	574	414	0	0	41	44.46182250976563		0	1	1	1	1	1	1	1	0	1	1	1	1	04/12 - 04/25	29.855652	.16721649	.27362713	85.461823	Elementary
ORANGE	LAKEMONT ELEMENTARY	32792	FL	561	260	3	0	41	44.46182250976563		0	1	1	1	1	1	1	1	0	1	1	1	1	01/04 - 01/17	63.799702	.16721649	.27362713	85.461823	Elementary
ORANGE	LAKEMONT ELEMENTARY	32792	FL	561	260	1	0	41	44.46182250976563		0	1	1	1	1	1	1	1	0	1	1	1	1	01/18 - 01/31	45.78566	.16721649	.27362713	85.461823	Elementary
ORANGE	LAKEMONT ELEMENTARY	32792	FL	574	414	0	0	41	44.46182250976563		0	1	1	1	1	1	1	1	0	1	1	1	1	03/15 - 03/28	22.828041	.16721649	.27362713	85.461823	Elementary
ORANGE	LAKEMONT ELEMENTARY	32792	FL	574	414	0	1	41	44.46182250976563		0	1	1	1	1	1	1	1	0	1	1	1	1	02/15 - 02/28	23.750399	.16721649	.27362713	85.461823	Elementary
ORANGE	LAKEMONT ELEMENTARY	32792	FL	561	260	0	0	41	44.46182250976563		0	1	1	1	1	1	1	1	0	1	1	1	1	11/30 - 12/13	32.834454	.16721649	.27362713	85.461823	Elementary
ORANGE	LAKEMONT ELEMENTARY	32792	FL	561	260	0	0	41	44.46182250976563		0	1	1	1	1	1	1	1	0	1	1	1	1	10/26 - 11/08	17.059086	.16721649	.27362713	85.461823	Elementary
ORANGE	GLENRIDGE MIDDLE	32814	FL	1168	796	2	0	74	80.2481689453125		0	1	1	1	1	1	1	1	0	1	1	1	1	03/29 - 04/11	29.546356	.19905253	.30905682	154.24817	Middle
ORANGE	GLENRIDGE MIDDLE	32814	FL	1168	796	1	0	74	80.2481689453125		0	1	1	1	1	1	1	1	0	1	1	1	1	03/15 - 03/28	23.81547	.19905253	.30905682	154.24817	Middle
ORANGE	GLENRIDGE MIDDLE	32814	FL	1160	444	1	0	74	80.2481689453125		0	1	1	1	1	1	1	1	0	1	1	1	1	10/26 - 11/08	18.89962	.19905253	.30905682	154.24817	Middle
ORANGE	GLENRIDGE MIDDLE	32814	FL	1160	444	4	0	74	80.2481689453125		0	1	1	1	1	1	1	1	0	1	1	1	1	01/18 - 01/31	52.064941	.19905253	.30905682	154.24817	Middle
ORANGE	GLENRIDGE MIDDLE	32814	FL	1168	796	0	0	74	80.2481689453125		0	1	1	1	1	1	1	1	0	1	1	1	1	03/01 - 03/14	19.642895	.19905253	.30905682	154.24817	Middle
ORANGE	GLENRIDGE MIDDLE	32814	FL	1168	796	2	0	74	80.2481689453125		0	1	1	1	1	1	1	1	0	1	1	1	1	04/12 - 04/25	30.694582	.19905253	.30905682	154.24817	Middle
ORANGE	GLENRIDGE MIDDLE	32814	FL	1168	796	1	2	74	80.2481689453125		0	1	1	1	1	1	1	1	0	1	1	1	1	02/15 - 02/28	24.95857	.19905253	.30905682	154.24817	Middle
ORANGE	GLENRIDGE MIDDLE	32814	FL	1160	444	4	1	74	80.2481689453125		0	1	1	1	1	1	1	1	0	1	1	1	1	01/04 - 01/17	71.841118	.19905253	.30905682	154.24817	Middle
ORANGE	GLENRIDGE MIDDLE	32814	FL	1160	444	0	0	74	80.2481689453125		0	1	1	1	1	1	1	1	0	1	1	1	1	11/09 - 11/22	30.279375	.19905253	.30905682	154.24817	Middle
ORANGE	GLENRIDGE MIDDLE	32814	FL	1160	444	1	0	74	80.2481689453125		0	1	1	1	1	1	1	1	0	1	1	1	1	10/12 - 10/25	15.055108	.19905253	.30905682	154.24817	Middle
ORANGE	GLENRIDGE MIDDLE	32814	FL	1160	444	4	0	74	80.2481689453125		0	1	1	1	1	1	1	1	0	1	1	1	1	11/30 - 12/13	30.802231	.19905253	.30905682	154.24817	Middle
ORANGE	GLENRIDGE MIDDLE	32814	FL	1168	796	5	0	74	80.2481689453125		0	1	1	1	1	1	1	1	0	1	1	1	1	02/01 - 02/14	31.350714	.19905253	.30905682	154.24817	Middle
ORANGE	COLLEGE PARK MIDDLE	32804	FL	780	254	1	2	54	58.55947494506836		0	1	1	1	1	1	1	1	0	1	1	1	1	11/30 - 12/13	30.802229	.19905253	.30905679	112.55948	Middle
ORANGE	COLLEGE PARK MIDDLE	32804	FL	754	466	1	0	54	58.55947494506836		0	1	1	1	1	1	1	1	0	1	1	1	1	03/29 - 04/11	29.546356	.19905253	.30905679	112.55948	Middle
ORANGE	COLLEGE PARK MIDDLE	32804	FL	754	466	0	0	54	58.55947494506836		0	1	1	1	1	1	1	1	0	1	1	1	1	03/01 - 03/14	19.642893	.19905253	.30905679	112.55948	Middle
ORANGE	COLLEGE PARK MIDDLE	32804	FL	780	254	0	0	54	58.55947494506836		0	1	1	1	1	1	1	1	0	1	1	1	1	10/26 - 11/08	18.899622	.19905253	.30905679	112.55948	Middle
ORANGE	COLLEGE PARK MIDDLE	32804	FL	754	466	0	0	54	58.55947494506836		0	1	1	1	1	1	1	1	0	1	1	1	1	03/15 - 03/28	23.81547	.19905253	.30905679	112.55948	Middle
ORANGE	COLLEGE PARK MIDDLE	32804	FL	754	466	0	0	54	58.55947494506836		0	1	1	1	1	1	1	1	0	1	1	1	1	04/12 - 04/25	30.694582	.19905253	.30905679	112.55948	Middle
ORANGE	COLLEGE PARK MIDDLE	32804	FL	754	466	2	0	54	58.55947494506836		0	1	1	1	1	1	1	1	0	1	1	1	1	02/01 - 02/14	31.350712	.19905253	.30905679	112.55948	Middle
ORANGE	COLLEGE PARK MIDDLE	32804	FL	754	466	1	0	54	58.55947494506836		0	1	1	1	1	1	1	1	0	1	1	1	1	02/15 - 02/28	24.95857	.19905253	.30905679	112.55948	Middle
ORANGE	COLLEGE PARK MIDDLE	32804	FL	780	254	0	0	54	58.55947494506836		0	1	1	1	1	1	1	1	0	1	1	1	1	11/09 - 11/22	30.279375	.19905253	.30905679	112.55948	Middle
ORANGE	COLLEGE PARK MIDDLE	32804	FL	780	254	1	0	54	58.55947494506836		0	1	1	1	1	1	1	1	0	1	1	1	1	01/04 - 01/17	71.84111	.19905253	.30905679	112.55948	Middle
ORANGE	COLLEGE PARK MIDDLE	32804	FL	780	254	0	0	54	58.55947494506836		0	1	1	1	1	1	1	1	0	1	1	1	1	01/18 - 01/31	52.064941	.19905253	.30905679	112.55948	Middle
ORANGE	COLLEGE PARK MIDDLE	32804	FL	780	254	0	0	54	58.55947494506836		0	1	1	1	1	1	1	1	0	1	1	1	1	10/12 - 10/25	15.055108	.19905253	.30905679	112.55948	Middle
ORANGE	GATEWAY	32808	FL	51	24	0	0	17	18.43539047241211		0	1	1	1	1	1	1	1	0	1	1	1	1	11/30 - 12/13	30.802231	.19905253	.30905682	35.43539	High
ORANGE	GATEWAY	32808	FL	55	36	0	0	17	18.43539047241211		0	1	1	1	1	1	1	1	0	1	1	1	1	02/15 - 02/28	24.95857	.19905253	.30905682	35.43539	High
ORANGE	GATEWAY	32808	FL	51	24	0	0	17	18.43539047241211		0	1	1	1	1	1	1	1	0	1	1	1	1	01/18 - 01/31	52.064945	.19905253	.30905682	35.43539	High
ORANGE	GATEWAY	32808	FL	55	36	1	0	17	18.43539047241211		0	1	1	1	1	1	1	1	0	1	1	1	1	03/29 - 04/11	29.546358	.19905253	.30905682	35.43539	High
ORANGE	GATEWAY	32808	FL	51	24	0	1	17	18.43539047241211		0	1	1	1	1	1	1	1	0	1	1	1	1	01/04 - 01/17	71.841118	.19905253	.30905682	35.43539	High
ORANGE	GATEWAY	32808	FL	51	24	0	0	17	18.43539047241211		0	1	1	1	1	1	1	1	0	1	1	1	1	11/09 - 11/22	30.279379	.19905253	.30905682	35.43539	High
ORANGE	GATEWAY	32808	FL	51	24	0	0	17	18.43539047241211		0	1	1	1	1	1	1	1	0	1	1	1	1	10/26 - 11/08	18.899622	.19905253	.30905682	35.43539	High
ORANGE	GATEWAY	32808	FL	51	24	0	0	17	18.43539047241211		0	1	1	1	1	1	1	1	0	1	1	1	1	10/12 - 10/25	15.055109	.19905253	.30905682	35.43539	High
ORANGE	GATEWAY	32808	FL	55	36	0	0	17	18.43539047241211		0	1	1	1	1	1	1	1	0	1	1	1	1	02/01 - 02/14	31.350716	.19905253	.30905682	35.43539	High
ORANGE	GATEWAY	32808	FL	55	36	0	0	17	18.43539047241211		0	1	1	1	1	1	1	1	0	1	1	1	1	04/12 - 04/25	30.694584	.19905253	.30905682	35.43539	High
ORANGE	GATEWAY	32808	FL	55	36	0	0	17	18.43539047241211		0	1	1	1	1	1	1	1	0	1	1	1	1	03/01 - 03/14	19.642895	.19905253	.30905682	35.43539	High
ORANGE	GATEWAY	32808	FL	55	36	0	0	17	18.43539047241211		0	1	1	1	1	1	1	1	0	1	1	1	1	03/15 - 03/28	23.815472	.19905253	.30905682	35.43539	High
ORANGE	AZALEA PARK ELEMENTARY	32807	FL	435	194	0	0	40	43.37738800048828		0	1	1	1	1	1	1	1	0	1	1	1	1	10/12 - 10/25	15.055108	.19905251	.30905679	83.377388	Elementary
ORANGE	AZALEA PARK ELEMENTARY	32807	FL	439	320	1	0	40	43.37738800048828		0	1	1	1	1	1	1	1	0	1	1	1	1	04/12 - 04/25	30.694584	.19905251	.30905679	83.377388	Elementary
ORANGE	AZALEA PARK ELEMENTARY	32807	FL	439	320	1	0	40	43.37738800048828		0	1	1	1	1	1	1	1	0	1	1	1	1	02/15 - 02/28	24.958572	.19905251	.30905679	83.377388	Elementary
ORANGE	AZALEA PARK ELEMENTARY	32807	FL	435	194	2	0	40	43.37738800048828		0	1	1	1	1	1	1	1	0	1	1	1	1	11/09 - 11/22	30.279375	.19905251	.30905679	83.377388	Elementary
ORANGE	AZALEA PARK ELEMENTARY	32807	FL	435	194	1	0	40	43.37738800048828		0	1	1	1	1	1	1	1	0	1	1	1	1	01/04 - 01/17	71.84111	.19905251	.30905679	83.377388	Elementary
ORANGE	AZALEA PARK ELEMENTARY	32807	FL	435	194	0	0	40	43.37738800048828		0	1	1	1	1	1	1	1	0	1	1	1	1	01/18 - 01/31	52.064941	.19905251	.30905679	83.377388	Elementary
ORANGE	AZALEA PARK ELEMENTARY	32807	FL	439	320	1	0	40	43.37738800048828		0	1	1	1	1	1	1	1	0	1	1	1	1	03/01 - 03/14	19.642893	.19905251	.30905679	83.377388	Elementary
ORANGE	AZALEA PARK ELEMENTARY	32807	FL	435	194	3	0	40	43.37738800048828		0	1	1	1	1	1	1	1	0	1	1	1	1	11/30 - 12/13	30.802229	.19905251	.30905679	83.377388	Elementary
ORANGE	AZALEA PARK ELEMENTARY	32807	FL	439	320	0	0	40	43.37738800048828		0	1	1	1	1	1	1	1	0	1	1	1	1	02/01 - 02/14	31.350714	.19905251	.30905679	83.377388	Elementary
ORANGE	AZALEA PARK ELEMENTARY	32807	FL	439	320	0	0	40	43.37738800048828		0	1	1	1	1	1	1	1	0	1	1	1	1	03/15 - 03/28	23.81547	.19905251	.30905679	83.377388	Elementary
ORANGE	AZALEA PARK ELEMENTARY	32807	FL	439	320	1	0	40	43.37738800048828		0	1	1	1	1	1	1	1	0	1	1	1	1	03/29 - 04/11	29.546356	.19905251	.30905679	83.377388	Elementary
ORANGE	AZALEA PARK ELEMENTARY	32807	FL	435	194	0	0	40	43.37738800048828		0	1	1	1	1	1	1	1	0	1	1	1	1	10/26 - 11/08	18.89962	.19905251	.30905679	83.377388	Elementary
ORANGE	PINE HILLS ELEMENTARY	32808	FL	649	495	0	0	39	42.29295349121094		0	1	1	1	1	1	1	1	0	1	1	1	1	02/15 - 02/28	24.95857	.19905253	.30905682	81.292953	Elementary
ORANGE	PINE HILLS ELEMENTARY	32808	FL	609	195	0	0	39	42.29295349121094		0	1	1	1	1	1	1	1	0	1	1	1	1	01/04 - 01/17	71.841118	.19905253	.30905682	81.292953	Elementary
ORANGE	PINE HILLS ELEMENTARY	32808	FL	649	495	0	0	39	42.29295349121094		0	1	1	1	1	1	1	1	0	1	1	1	1	03/01 - 03/14	19.642895	.19905253	.30905682	81.292953	Elementary
ORANGE	PINE HILLS ELEMENTARY	32808	FL	649	495	0	0	39	42.29295349121094		0	1	1	1	1	1	1	1	0	1	1	1	1	04/12 - 04/25	30.694584	.19905253	.30905682	81.292953	Elementary
ORANGE	PINE HILLS ELEMENTARY	32808	FL	649	495	0	1	39	42.29295349121094		0	1	1	1	1	1	1	1	0	1	1	1	1	02/01 - 02/14	31.350716	.19905253	.30905682	81.292953	Elementary
ORANGE	PINE HILLS ELEMENTARY	32808	FL	649	495	0	0	39	42.29295349121094		0	1	1	1	1	1	1	1	0	1	1	1	1	03/15 - 03/28	23.815472	.19905253	.30905682	81.292953	Elementary
ORANGE	PINE HILLS ELEMENTARY	32808	FL	609	195	0	0	39	42.29295349121094		0	1	1	1	1	1	1	1	0	1	1	1	1	10/26 - 11/08	18.899622	.19905253	.30905682	81.292953	Elementary
ORANGE	PINE HILLS ELEMENTARY	32808	FL	609	195	0	0	39	42.29295349121094		0	1	1	1	1	1	1	1	0	1	1	1	1	11/30 - 12/13	30.802231	.19905253	.30905682	81.292953	Elementary
ORANGE	PINE HILLS ELEMENTARY	32808	FL	649	495	0	0	39	42.29295349121094		0	1	1	1	1	1	1	1	0	1	1	1	1	03/29 - 04/11	29.546358	.19905253	.30905682	81.292953	Elementary
ORANGE	PINE HILLS ELEMENTARY	32808	FL	609	195	1	0	39	42.29295349121094		0	1	1	1	1	1	1	1	0	1	1	1	1	11/09 - 11/22	30.279379	.19905253	.30905682	81.292953	Elementary
ORANGE	PINE HILLS ELEMENTARY	32808	FL	609	195	0	0	39	42.29295349121094		0	1	1	1	1	1	1	1	0	1	1	1	1	01/18 - 01/31	52.064945	.19905253	.30905682	81.292953	Elementary
ORANGE	PINE HILLS ELEMENTARY	32808	FL	609	195	0	0	39	42.29295349121094		0	1	1	1	1	1	1	1	0	1	1	1	1	10/12 - 10/25	15.055109	.19905253	.30905682	81.292953	Elementary
ORANGE	BLANKNER K-8	32806	FL	800	566	0	0	64	69.40382385253906		0	1	1	1	1	1	1	1	0	1	1	1	1	03/15 - 03/28	23.815472	.19905253	.30905679	133.40382	Middle
ORANGE	BLANKNER K-8	32806	FL	787	392	0	0	64	69.40382385253906		0	1	1	1	1	1	1	1	0	1	1	1	1	11/30 - 12/13	30.802231	.19905253	.30905679	133.40382	Middle
ORANGE	BLANKNER K-8	32806	FL	787	392	1	0	64	69.40382385253906		0	1	1	1	1	1	1	1	0	1	1	1	1	01/18 - 01/31	52.064945	.19905253	.30905679	133.40382	Middle
ORANGE	BLANKNER K-8	32806	FL	800	566	0	0	64	69.40382385253906		0	1	1	1	1	1	1	1	0	1	1	1	1	02/01 - 02/14	31.350714	.19905253	.30905679	133.40382	Middle
ORANGE	BLANKNER K-8	32806	FL	787	392	1	1	64	69.40382385253906		0	1	1	1	1	1	1	1	0	1	1	1	1	10/26 - 11/08	18.89962	.19905253	.30905679	133.40382	Middle
ORANGE	BLANKNER K-8	32806	FL	800	566	0	0	64	69.40382385253906		0	1	1	1	1	1	1	1	0	1	1	1	1	03/01 - 03/14	19.642893	.19905253	.30905679	133.40382	Middle
ORANGE	BLANKNER K-8	32806	FL	800	566	4	0	64	69.40382385253906		0	1	1	1	1	1	1	1	0	1	1	1	1	03/29 - 04/11	29.546356	.19905253	.30905679	133.40382	Middle
ORANGE	BLANKNER K-8	32806	FL	787	392	0	0	64	69.40382385253906		0	1	1	1	1	1	1	1	0	1	1	1	1	10/12 - 10/25	15.055109	.19905253	.30905679	133.40382	Middle
ORANGE	BLANKNER K-8	32806	FL	800	566	4	0	64	69.40382385253906		0	1	1	1	1	1	1	1	0	1	1	1	1	04/12 - 04/25	30.694582	.19905253	.30905679	133.40382	Middle
ORANGE	BLANKNER K-8	32806	FL	787	392	3	0	64	69.40382385253906		0	1	1	1	1	1	1	1	0	1	1	1	1	01/04 - 01/17	71.84111	.19905253	.30905679	133.40382	Middle
ORANGE	BLANKNER K-8	32806	FL	800	566	2	0	64	69.40382385253906		0	1	1	1	1	1	1	1	0	1	1	1	1	02/15 - 02/28	24.95857	.19905253	.30905679	133.40382	Middle
ORANGE	BLANKNER K-8	32806	FL	787	392	1	0	64	69.40382385253906		0	1	1	1	1	1	1	1	0	1	1	1	1	11/09 - 11/22	30.279377	.19905253	.30905679	133.40382	Middle
ORANGE	ROCK LAKE ELEMENTARY	32805	FL	283	139	2	0	21	22.77312850952148		0	1	1	1	1	1	1	1	0	1	1	1	1	01/18 - 01/31	52.064941	.19905253	.30905682	43.773129	Elementary
ORANGE	ROCK LAKE ELEMENTARY	32805	FL	283	139	0	0	21	22.77312850952148		0	1	1	1	1	1	1	1	0	1	1	1	1	11/09 - 11/22	30.279375	.19905253	.30905682	43.773129	Elementary
ORANGE	ROCK LAKE ELEMENTARY	32805	FL	283	139	0	0	21	22.77312850952148		0	1	1	1	1	1	1	1	0	1	1	1	1	11/30 - 12/13	30.802229	.19905253	.30905682	43.773129	Elementary
ORANGE	ROCK LAKE ELEMENTARY	32805	FL	282	228	0	0	21	22.77312850952148		0	1	1	1	1	1	1	1	0	1	1	1	1	03/29 - 04/11	29.546354	.19905253	.30905682	43.773129	Elementary
ORANGE	ROCK LAKE ELEMENTARY	32805	FL	282	228	0	0	21	22.77312850952148		0	1	1	1	1	1	1	1	0	1	1	1	1	02/15 - 02/28	24.958572	.19905253	.30905682	43.773129	Elementary
ORANGE	ROCK LAKE ELEMENTARY	32805	FL	282	228	0	0	21	22.77312850952148		0	1	1	1	1	1	1	1	0	1	1	1	1	03/01 - 03/14	19.642893	.19905253	.30905682	43.773129	Elementary
ORANGE	ROCK LAKE ELEMENTARY	32805	FL	282	228	0	0	21	22.77312850952148		0	1	1	1	1	1	1	1	0	1	1	1	1	02/01 - 02/14	31.350714	.19905253	.30905682	43.773129	Elementary
ORANGE	ROCK LAKE ELEMENTARY	32805	FL	282	228	0	0	21	22.77312850952148		0	1	1	1	1	1	1	1	0	1	1	1	1	03/15 - 03/28	23.81547	.19905253	.30905682	43.773129	Elementary
ORANGE	ROCK LAKE ELEMENTARY	32805	FL	283	139	0	0	21	22.77312850952148		0	1	1	1	1	1	1	1	0	1	1	1	1	10/12 - 10/25	15.055108	.19905253	.30905682	43.773129	Elementary
ORANGE	ROCK LAKE ELEMENTARY	32805	FL	283	139	0	0	21	22.77312850952148		0	1	1	1	1	1	1	1	0	1	1	1	1	10/26 - 11/08	18.89962	.19905253	.30905682	43.773129	Elementary
ORANGE	ROCK LAKE ELEMENTARY	32805	FL	283	139	0	0	21	22.77312850952148		0	1	1	1	1	1	1	1	0	1	1	1	1	01/04 - 01/17	71.84111	.19905253	.30905682	43.773129	Elementary
ORANGE	ROCK LAKE ELEMENTARY	32805	FL	282	228	0	0	21	22.77312850952148		0	1	1	1	1	1	1	1	0	1	1	1	1	04/12 - 04/25	30.694582	.19905253	.30905682	43.773129	Elementary
ORANGE	LAKE WESTON ELEMENTARY	32810	FL	504	402	1	2	34	36.87078094482422		0	1	1	1	1	1	1	1	0	1	1	1	1	03/29 - 04/11	29.546356	.19905251	.30905679	70.870781	Elementary
ORANGE	LAKE WESTON ELEMENTARY	32810	FL	488	151	1	0	34	36.87078094482422		0	1	1	1	1	1	1	1	0	1	1	1	1	01/18 - 01/31	52.064945	.19905251	.30905679	70.870781	Elementary
ORANGE	LAKE WESTON ELEMENTARY	32810	FL	504	402	0	0	34	36.87078094482422		0	1	1	1	1	1	1	1	0	1	1	1	1	03/15 - 03/28	23.81547	.19905251	.30905679	70.870781	Elementary
ORANGE	LAKE WESTON ELEMENTARY	32810	FL	504	402	1	0	34	36.87078094482422		0	1	1	1	1	1	1	1	0	1	1	1	1	04/12 - 04/25	30.694582	.19905251	.30905679	70.870781	Elementary
ORANGE	LAKE WESTON ELEMENTARY	32810	FL	488	151	3	0	34	36.87078094482422		0	1	1	1	1	1	1	1	0	1	1	1	1	11/30 - 12/13	30.802231	.19905251	.30905679	70.870781	Elementary
ORANGE	LAKE WESTON ELEMENTARY	32810	FL	504	402	0	0	34	36.87078094482422		0	1	1	1	1	1	1	1	0	1	1	1	1	02/01 - 02/14	31.350712	.19905251	.30905679	70.870781	Elementary
ORANGE	LAKE WESTON ELEMENTARY	32810	FL	504	402	0	0	34	36.87078094482422		0	1	1	1	1	1	1	1	0	1	1	1	1	03/01 - 03/14	19.642893	.19905251	.30905679	70.870781	Elementary
ORANGE	LAKE WESTON ELEMENTARY	32810	FL	488	151	0	0	34	36.87078094482422		0	1	1	1	1	1	1	1	0	1	1	1	1	10/12 - 10/25	15.055108	.19905251	.30905679	70.870781	Elementary
ORANGE	LAKE WESTON ELEMENTARY	32810	FL	504	402	2	0	34	36.87078094482422		0	1	1	1	1	1	1	1	0	1	1	1	1	02/15 - 02/28	24.958572	.19905251	.30905679	70.870781	Elementary
ORANGE	LAKE WESTON ELEMENTARY	32810	FL	488	151	0	0	34	36.87078094482422		0	1	1	1	1	1	1	1	0	1	1	1	1	11/09 - 11/22	30.279377	.19905251	.30905679	70.870781	Elementary
ORANGE	LAKE WESTON ELEMENTARY	32810	FL	488	151	1	0	34	36.87078094482422		0	1	1	1	1	1	1	1	0	1	1	1	1	01/04 - 01/17	71.841118	.19905251	.30905679	70.870781	Elementary
ORANGE	LAKE WESTON ELEMENTARY	32810	FL	488	151	0	0	34	36.87078094482422		0	1	1	1	1	1	1	1	0	1	1	1	1	10/26 - 11/08	18.89962	.19905251	.30905679	70.870781	Elementary
ORANGE	COLONIAL HIGH	32807	FL	3273	773	2	0	149	161.5807800292969		0	1	1	1	1	1	1	1	0	1	1	1	1	10/26 - 11/08	18.89962	.19905251	.30905679	310.58078	High
ORANGE	COLONIAL HIGH	32807	FL	3273	773	1	0	149	161.5807800292969		0	1	1	1	1	1	1	1	0	1	1	1	1	11/30 - 12/13	30.802229	.19905251	.30905679	310.58078	High
ORANGE	COLONIAL HIGH	32807	FL	3227	1598	4	3	149	161.5807800292969		0	1	1	1	1	1	1	1	0	1	1	1	1	03/29 - 04/11	29.546356	.19905251	.30905679	310.58078	High
ORANGE	COLONIAL HIGH	32807	FL	3227	1598	6	2	149	161.5807800292969		0	1	1	1	1	1	1	1	0	1	1	1	1	03/15 - 03/28	23.81547	.19905251	.30905679	310.58078	High
ORANGE	COLONIAL HIGH	32807	FL	3227	1598	16	0	149	161.5807800292969		0	1	1	1	1	1	1	1	0	1	1	1	1	02/15 - 02/28	24.958572	.19905251	.30905679	310.58078	High
ORANGE	COLONIAL HIGH	32807	FL	3273	773	2	0	149	161.5807800292969		0	1	1	1	1	1	1	1	0	1	1	1	1	11/09 - 11/22	30.279375	.19905251	.30905679	310.58078	High
ORANGE	COLONIAL HIGH	32807	FL	3227	1598	9	0	149	161.5807800292969		0	1	1	1	1	1	1	1	0	1	1	1	1	02/01 - 02/14	31.350714	.19905251	.30905679	310.58078	High
ORANGE	COLONIAL HIGH	32807	FL	3273	773	5	1	149	161.5807800292969		0	1	1	1	1	1	1	1	0	1	1	1	1	01/04 - 01/17	71.84111	.19905251	.30905679	310.58078	High
ORANGE	COLONIAL HIGH	32807	FL	3273	773	0	0	149	161.5807800292969		0	1	1	1	1	1	1	1	0	1	1	1	1	10/12 - 10/25	15.055108	.19905251	.30905679	310.58078	High
ORANGE	COLONIAL HIGH	32807	FL	3227	1598	6	0	149	161.5807800292969		0	1	1	1	1	1	1	1	0	1	1	1	1	04/12 - 04/25	30.694584	.19905251	.30905679	310.58078	High
ORANGE	COLONIAL HIGH	32807	FL	3227	1598	5	2	149	161.5807800292969		0	1	1	1	1	1	1	1	0	1	1	1	1	03/01 - 03/14	19.642893	.19905251	.30905679	310.58078	High
ORANGE	COLONIAL HIGH	32807	FL	3273	773	12	4	149	161.5807800292969		0	1	1	1	1	1	1	1	0	1	1	1	1	01/18 - 01/31	52.064941	.19905251	.30905679	310.58078	High
ORANGE	ENGELWOOD ELEMENTARY	32807	FL	498	415	0	0	36	39.03964996337891		0	1	1	1	1	1	1	1	0	1	1	1	1	02/01 - 02/14	31.350714	.19905251	.30905679	75.03965	Elementary
ORANGE	ENGELWOOD ELEMENTARY	32807	FL	498	415	0	0	36	39.03964996337891		0	1	1	1	1	1	1	1	0	1	1	1	1	02/15 - 02/28	24.958572	.19905251	.30905679	75.03965	Elementary
ORANGE	ENGELWOOD ELEMENTARY	32807	FL	498	415	0	0	36	39.03964996337891		0	1	1	1	1	1	1	1	0	1	1	1	1	03/01 - 03/14	19.642893	.19905251	.30905679	75.03965	Elementary
ORANGE	ENGELWOOD ELEMENTARY	32807	FL	471	185	0	0	36	39.03964996337891		0	1	1	1	1	1	1	1	0	1	1	1	1	01/04 - 01/17	71.84111	.19905251	.30905679	75.03965	Elementary
ORANGE	ENGELWOOD ELEMENTARY	32807	FL	498	415	0	0	36	39.03964996337891		0	1	1	1	1	1	1	1	0	1	1	1	1	03/29 - 04/11	29.546356	.19905251	.30905679	75.03965	Elementary
ORANGE	ENGELWOOD ELEMENTARY	32807	FL	471	185	0	0	36	39.03964996337891		0	1	1	1	1	1	1	1	0	1	1	1	1	01/18 - 01/31	52.064941	.19905251	.30905679	75.03965	Elementary
ORANGE	ENGELWOOD ELEMENTARY	32807	FL	471	185	0	0	36	39.03964996337891		0	1	1	1	1	1	1	1	0	1	1	1	1	10/26 - 11/08	18.89962	.19905251	.30905679	75.03965	Elementary
ORANGE	ENGELWOOD ELEMENTARY	32807	FL	498	415	2	0	36	39.03964996337891		0	1	1	1	1	1	1	1	0	1	1	1	1	04/12 - 04/25	30.694584	.19905251	.30905679	75.03965	Elementary
ORANGE	ENGELWOOD ELEMENTARY	32807	FL	471	185	2	0	36	39.03964996337891		0	1	1	1	1	1	1	1	0	1	1	1	1	10/12 - 10/25	15.055108	.19905251	.30905679	75.03965	Elementary
ORANGE	ENGELWOOD ELEMENTARY	32807	FL	471	185	0	0	36	39.03964996337891		0	1	1	1	1	1	1	1	0	1	1	1	1	11/09 - 11/22	30.279375	.19905251	.30905679	75.03965	Elementary
ORANGE	ENGELWOOD ELEMENTARY	32807	FL	471	185	0	0	36	39.03964996337891		0	1	1	1	1	1	1	1	0	1	1	1	1	11/30 - 12/13	30.802229	.19905251	.30905679	75.03965	Elementary
ORANGE	ENGELWOOD ELEMENTARY	32807	FL	498	415	0	0	36	39.03964996337891		0	1	1	1	1	1	1	1	0	1	1	1	1	03/15 - 03/28	23.81547	.19905251	.30905679	75.03965	Elementary
ORANGE	OAK RIDGE HIGH	32809	FL	2553	1263	2	3	132	143.1453857421875		0	1	1	1	1	1	1	1	0	1	1	1	1	03/01 - 03/14	19.642893	.19905253	.30905679	275.14539	High
ORANGE	OAK RIDGE HIGH	32809	FL	2553	1263	1	0	132	143.1453857421875		0	1	1	1	1	1	1	1	0	1	1	1	1	03/15 - 03/28	23.81547	.19905253	.30905679	275.14539	High
ORANGE	OAK RIDGE HIGH	32809	FL	2553	1263	0	0	132	143.1453857421875		0	1	1	1	1	1	1	1	0	1	1	1	1	02/01 - 02/14	31.350714	.19905253	.30905679	275.14539	High
ORANGE	OAK RIDGE HIGH	32809	FL	2603	607	3	0	132	143.1453857421875		0	1	1	1	1	1	1	1	0	1	1	1	1	10/26 - 11/08	18.89962	.19905253	.30905679	275.14539	High
ORANGE	OAK RIDGE HIGH	32809	FL	2603	607	0	1	132	143.1453857421875		0	1	1	1	1	1	1	1	0	1	1	1	1	10/12 - 10/25	15.055109	.19905253	.30905679	275.14539	High
ORANGE	OAK RIDGE HIGH	32809	FL	2553	1263	4	0	132	143.1453857421875		0	1	1	1	1	1	1	1	0	1	1	1	1	04/12 - 04/25	30.694584	.19905253	.30905679	275.14539	High
ORANGE	OAK RIDGE HIGH	32809	FL	2603	607	0	0	132	143.1453857421875		0	1	1	1	1	1	1	1	0	1	1	1	1	11/09 - 11/22	30.279377	.19905253	.30905679	275.14539	High
ORANGE	OAK RIDGE HIGH	32809	FL	2603	607	3	0	132	143.1453857421875		0	1	1	1	1	1	1	1	0	1	1	1	1	01/04 - 01/17	71.84111	.19905253	.30905679	275.14539	High
ORANGE	OAK RIDGE HIGH	32809	FL	2603	607	0	1	132	143.1453857421875		0	1	1	1	1	1	1	1	0	1	1	1	1	01/18 - 01/31	52.064941	.19905253	.30905679	275.14539	High
ORANGE	OAK RIDGE HIGH	32809	FL	2553	1263	1	0	132	143.1453857421875		0	1	1	1	1	1	1	1	0	1	1	1	1	02/15 - 02/28	24.95857	.19905253	.30905679	275.14539	High
ORANGE	OAK RIDGE HIGH	32809	FL	2603	607	3	1	132	143.1453857421875		0	1	1	1	1	1	1	1	0	1	1	1	1	11/30 - 12/13	30.802229	.19905253	.30905679	275.14539	High
ORANGE	OAK RIDGE HIGH	32809	FL	2553	1263	0	0	132	143.1453857421875		0	1	1	1	1	1	1	1	0	1	1	1	1	03/29 - 04/11	29.546354	.19905253	.30905679	275.14539	High
ORANGE	CATALINA ELEMENTARY	32805	FL	681	558	0	0	46	49.88399887084961		0	1	1	1	1	1	1	1	0	1	1	1	1	02/01 - 02/14	31.350714	.19905253	.30905682	95.884003	Elementary
ORANGE	CATALINA ELEMENTARY	32805	FL	681	558	0	0	46	49.88399887084961		0	1	1	1	1	1	1	1	0	1	1	1	1	03/01 - 03/14	19.642893	.19905253	.30905682	95.884003	Elementary
ORANGE	CATALINA ELEMENTARY	32805	FL	681	558	0	0	46	49.88399887084961		0	1	1	1	1	1	1	1	0	1	1	1	1	04/12 - 04/25	30.694582	.19905253	.30905682	95.884003	Elementary
ORANGE	CATALINA ELEMENTARY	32805	FL	668	228	0	0	46	49.88399887084961		0	1	1	1	1	1	1	1	0	1	1	1	1	11/09 - 11/22	30.279375	.19905253	.30905682	95.884003	Elementary
ORANGE	CATALINA ELEMENTARY	32805	FL	668	228	0	0	46	49.88399887084961		0	1	1	1	1	1	1	1	0	1	1	1	1	01/04 - 01/17	71.84111	.19905253	.30905682	95.884003	Elementary
ORANGE	CATALINA ELEMENTARY	32805	FL	681	558	0	0	46	49.88399887084961		0	1	1	1	1	1	1	1	0	1	1	1	1	03/29 - 04/11	29.546354	.19905253	.30905682	95.884003	Elementary
ORANGE	CATALINA ELEMENTARY	32805	FL	668	228	0	0	46	49.88399887084961		0	1	1	1	1	1	1	1	0	1	1	1	1	10/26 - 11/08	18.89962	.19905253	.30905682	95.884003	Elementary
ORANGE	CATALINA ELEMENTARY	32805	FL	681	558	0	0	46	49.88399887084961		0	1	1	1	1	1	1	1	0	1	1	1	1	02/15 - 02/28	24.958572	.19905253	.30905682	95.884003	Elementary
ORANGE	CATALINA ELEMENTARY	32805	FL	668	228	0	0	46	49.88399887084961		0	1	1	1	1	1	1	1	0	1	1	1	1	01/18 - 01/31	52.064941	.19905253	.30905682	95.884003	Elementary
ORANGE	CATALINA ELEMENTARY	32805	FL	668	228	1	0	46	49.88399887084961		0	1	1	1	1	1	1	1	0	1	1	1	1	11/30 - 12/13	30.802229	.19905253	.30905682	95.884003	Elementary
ORANGE	CATALINA ELEMENTARY	32805	FL	668	228	0	0	46	49.88399887084961		0	1	1	1	1	1	1	1	0	1	1	1	1	10/12 - 10/25	15.055108	.19905253	.30905682	95.884003	Elementary
ORANGE	CATALINA ELEMENTARY	32805	FL	681	558	0	2	46	49.88399887084961		0	1	1	1	1	1	1	1	0	1	1	1	1	03/15 - 03/28	23.81547	.19905253	.30905682	95.884003	Elementary
ORANGE	CHENEY ELEMENTARY	32807	FL	466	352	0	0	33	35.78634643554688		0	1	1	1	1	1	1	1	0	1	1	1	1	04/12 - 04/25	30.694584	.19905251	.30905679	68.786346	Elementary
ORANGE	CHENEY ELEMENTARY	32807	FL	466	352	3	0	33	35.78634643554688		0	1	1	1	1	1	1	1	0	1	1	1	1	02/15 - 02/28	24.958572	.19905251	.30905679	68.786346	Elementary
ORANGE	CHENEY ELEMENTARY	32807	FL	470	174	0	0	33	35.78634643554688		0	1	1	1	1	1	1	1	0	1	1	1	1	10/26 - 11/08	18.89962	.19905251	.30905679	68.786346	Elementary
ORANGE	CHENEY ELEMENTARY	32807	FL	466	352	0	0	33	35.78634643554688		0	1	1	1	1	1	1	1	0	1	1	1	1	03/15 - 03/28	23.81547	.19905251	.30905679	68.786346	Elementary
ORANGE	CHENEY ELEMENTARY	32807	FL	466	352	0	0	33	35.78634643554688		0	1	1	1	1	1	1	1	0	1	1	1	1	03/01 - 03/14	19.642893	.19905251	.30905679	68.786346	Elementary
ORANGE	CHENEY ELEMENTARY	32807	FL	466	352	0	0	33	35.78634643554688		0	1	1	1	1	1	1	1	0	1	1	1	1	02/01 - 02/14	31.350714	.19905251	.30905679	68.786346	Elementary
ORANGE	CHENEY ELEMENTARY	32807	FL	470	174	0	1	33	35.78634643554688		0	1	1	1	1	1	1	1	0	1	1	1	1	11/30 - 12/13	30.802229	.19905251	.30905679	68.786346	Elementary
ORANGE	CHENEY ELEMENTARY	32807	FL	470	174	0	0	33	35.78634643554688		0	1	1	1	1	1	1	1	0	1	1	1	1	11/09 - 11/22	30.279375	.19905251	.30905679	68.786346	Elementary
ORANGE	CHENEY ELEMENTARY	32807	FL	466	352	0	0	33	35.78634643554688		0	1	1	1	1	1	1	1	0	1	1	1	1	03/29 - 04/11	29.546356	.19905251	.30905679	68.786346	Elementary
ORANGE	CHENEY ELEMENTARY	32807	FL	470	174	0	0	33	35.78634643554688		0	1	1	1	1	1	1	1	0	1	1	1	1	01/04 - 01/17	71.84111	.19905251	.30905679	68.786346	Elementary
ORANGE	CHENEY ELEMENTARY	32807	FL	470	174	0	0	33	35.78634643554688		0	1	1	1	1	1	1	1	0	1	1	1	1	10/12 - 10/25	15.055108	.19905251	.30905679	68.786346	Elementary
ORANGE	CHENEY ELEMENTARY	32807	FL	470	174	0	0	33	35.78634643554688		0	1	1	1	1	1	1	1	0	1	1	1	1	01/18 - 01/31	52.064941	.19905251	.30905679	68.786346	Elementary
ORANGE	LOCKHART MIDDLE	32810	FL	840	154	0	0	48	52.0528678894043		0	1	1	1	1	1	1	1	0	1	1	1	1	10/26 - 11/08	18.89962	.19905251	.30905679	100.05287	Middle
ORANGE	LOCKHART MIDDLE	32810	FL	840	154	0	0	48	52.0528678894043		0	1	1	1	1	1	1	1	0	1	1	1	1	11/09 - 11/22	30.279377	.19905251	.30905679	100.05287	Middle
ORANGE	LOCKHART MIDDLE	32810	FL	839	491	0	0	48	52.0528678894043		0	1	1	1	1	1	1	1	0	1	1	1	1	03/01 - 03/14	19.642893	.19905251	.30905679	100.05287	Middle
ORANGE	LOCKHART MIDDLE	32810	FL	839	491	0	0	48	52.0528678894043		0	1	1	1	1	1	1	1	0	1	1	1	1	04/12 - 04/25	30.694582	.19905251	.30905679	100.05287	Middle
ORANGE	LOCKHART MIDDLE	32810	FL	840	154	1	0	48	52.0528678894043		0	1	1	1	1	1	1	1	0	1	1	1	1	01/04 - 01/17	71.841118	.19905251	.30905679	100.05287	Middle
ORANGE	LOCKHART MIDDLE	32810	FL	840	154	0	0	48	52.0528678894043		0	1	1	1	1	1	1	1	0	1	1	1	1	10/12 - 10/25	15.055108	.19905251	.30905679	100.05287	Middle
ORANGE	LOCKHART MIDDLE	32810	FL	839	491	0	0	48	52.0528678894043		0	1	1	1	1	1	1	1	0	1	1	1	1	03/15 - 03/28	23.81547	.19905251	.30905679	100.05287	Middle
ORANGE	LOCKHART MIDDLE	32810	FL	839	491	2	0	48	52.0528678894043		0	1	1	1	1	1	1	1	0	1	1	1	1	02/15 - 02/28	24.958572	.19905251	.30905679	100.05287	Middle
ORANGE	LOCKHART MIDDLE	32810	FL	839	491	0	0	48	52.0528678894043		0	1	1	1	1	1	1	1	0	1	1	1	1	02/01 - 02/14	31.350712	.19905251	.30905679	100.05287	Middle
ORANGE	LOCKHART MIDDLE	32810	FL	840	154	0	0	48	52.0528678894043		0	1	1	1	1	1	1	1	0	1	1	1	1	11/30 - 12/13	30.802231	.19905251	.30905679	100.05287	Middle
ORANGE	LOCKHART MIDDLE	32810	FL	839	491	0	0	48	52.0528678894043		0	1	1	1	1	1	1	1	0	1	1	1	1	03/29 - 04/11	29.546356	.19905251	.30905679	100.05287	Middle
ORANGE	LOCKHART MIDDLE	32810	FL	840	154	2	0	48	52.0528678894043		0	1	1	1	1	1	1	1	0	1	1	1	1	01/18 - 01/31	52.064945	.19905251	.30905679	100.05287	Middle
ORANGE	MAITLAND MIDDLE	32751	FL	736	310	0	0	42	45.54625701904297		0	1	1	1	1	1	1	1	0	1	1	1	1	11/09 - 11/22	27.789446	.17936556	.28714758	87.546257	Middle
ORANGE	MAITLAND MIDDLE	32751	FL	739	562	1	1	42	45.54625701904297		0	1	1	1	1	1	1	1	0	1	1	1	1	02/01 - 02/14	30.059835	.17936556	.28714758	87.546257	Middle
ORANGE	MAITLAND MIDDLE	32751	FL	736	310	0	0	42	45.54625701904297		0	1	1	1	1	1	1	1	0	1	1	1	1	01/04 - 01/17	66.879631	.17936556	.28714758	87.546257	Middle
ORANGE	MAITLAND MIDDLE	32751	FL	739	562	2	0	42	45.54625701904297		0	1	1	1	1	1	1	1	0	1	1	1	1	04/12 - 04/25	30.17697	.17936556	.28714758	87.546257	Middle
ORANGE	MAITLAND MIDDLE	32751	FL	739	562	0	0	42	45.54625701904297		0	1	1	1	1	1	1	1	0	1	1	1	1	03/01 - 03/14	19.109344	.17936556	.28714758	87.546257	Middle
ORANGE	MAITLAND MIDDLE	32751	FL	739	562	3	0	42	45.54625701904297		0	1	1	1	1	1	1	1	0	1	1	1	1	02/15 - 02/28	24.213139	.17936556	.28714758	87.546257	Middle
ORANGE	MAITLAND MIDDLE	32751	FL	736	310	0	0	42	45.54625701904297		0	1	1	1	1	1	1	1	0	1	1	1	1	10/12 - 10/25	13.804013	.17936556	.28714758	87.546257	Middle
ORANGE	MAITLAND MIDDLE	32751	FL	739	562	2	0	42	45.54625701904297		0	1	1	1	1	1	1	1	0	1	1	1	1	03/15 - 03/28	23.206236	.17936556	.28714758	87.546257	Middle
ORANGE	MAITLAND MIDDLE	32751	FL	736	310	0	0	42	45.54625701904297		0	1	1	1	1	1	1	1	0	1	1	1	1	10/26 - 11/08	17.764027	.17936556	.28714758	87.546257	Middle
ORANGE	MAITLAND MIDDLE	32751	FL	736	310	2	0	42	45.54625701904297		0	1	1	1	1	1	1	1	0	1	1	1	1	11/30 - 12/13	32.056091	.17936556	.28714758	87.546257	Middle
ORANGE	MAITLAND MIDDLE	32751	FL	736	310	1	0	42	45.54625701904297		0	1	1	1	1	1	1	1	0	1	1	1	1	01/18 - 01/31	48.190678	.17936556	.28714758	87.546257	Middle
ORANGE	MAITLAND MIDDLE	32751	FL	739	562	2	0	42	45.54625701904297		0	1	1	1	1	1	1	1	0	1	1	1	1	03/29 - 04/11	28.310549	.17936556	.28714758	87.546257	Middle
ORANGE	SALLY RIDE ELEMENTARY SCHOOL	32824	FL	396	327	0	0	35	37.95521545410156		0	1	1	1	1	1	1	1	0	1	1	1	1	02/01 - 02/14	31.350716	.19905253	.30905682	72.955215	Elementary
ORANGE	SALLY RIDE ELEMENTARY	32824	FL	394	204	0	0	35	37.95521545410156		0	1	1	1	1	1	1	1	0	1	1	1	1	10/26 - 11/08	18.89962	.19905253	.30905682	72.955215	Elementary
ORANGE	SALLY RIDE ELEMENTARY	32824	FL	394	204	0	0	35	37.95521545410156		0	1	1	1	1	1	1	1	0	1	1	1	1	10/12 - 10/25	15.055109	.19905253	.30905682	72.955215	Elementary
ORANGE	SALLY RIDE ELEMENTARY SCHOOL	32824	FL	396	327	0	0	35	37.95521545410156		0	1	1	1	1	1	1	1	0	1	1	1	1	03/29 - 04/11	29.546356	.19905253	.30905682	72.955215	Elementary
ORANGE	SALLY RIDE ELEMENTARY SCHOOL	32824	FL	396	327	0	0	35	37.95521545410156		0	1	1	1	1	1	1	1	0	1	1	1	1	04/12 - 04/25	30.694584	.19905253	.30905682	72.955215	Elementary
ORANGE	SALLY RIDE ELEMENTARY SCHOOL	32824	FL	396	327	0	0	35	37.95521545410156		0	1	1	1	1	1	1	1	0	1	1	1	1	03/01 - 03/14	19.642895	.19905253	.30905682	72.955215	Elementary
ORANGE	SALLY RIDE ELEMENTARY SCHOOL	32824	FL	396	327	0	0	35	37.95521545410156		0	1	1	1	1	1	1	1	0	1	1	1	1	02/15 - 02/28	24.95857	.19905253	.30905682	72.955215	Elementary
ORANGE	SALLY RIDE ELEMENTARY	32824	FL	394	204	0	0	35	37.95521545410156		0	1	1	1	1	1	1	1	0	1	1	1	1	01/04 - 01/17	71.841118	.19905253	.30905682	72.955215	Elementary
ORANGE	SALLY RIDE ELEMENTARY SCHOOL	32824	FL	396	327	0	0	35	37.95521545410156		0	1	1	1	1	1	1	1	0	1	1	1	1	03/15 - 03/28	23.81547	.19905253	.30905682	72.955215	Elementary
ORANGE	SALLY RIDE ELEMENTARY	32824	FL	394	204	1	0	35	37.95521545410156		0	1	1	1	1	1	1	1	0	1	1	1	1	11/09 - 11/22	30.279377	.19905253	.30905682	72.955215	Elementary
ORANGE	SALLY RIDE ELEMENTARY	32824	FL	394	204	1	0	35	37.95521545410156		0	1	1	1	1	1	1	1	0	1	1	1	1	11/30 - 12/13	30.802231	.19905253	.30905682	72.955215	Elementary
ORANGE	SALLY RIDE ELEMENTARY	32824	FL	394	204	0	0	35	37.95521545410156		0	1	1	1	1	1	1	1	0	1	1	1	1	01/18 - 01/31	52.064949	.19905253	.30905682	72.955215	Elementary
ORANGE	BROOKSHIRE ELEMENTARY	32792	FL	511	237	0	0	37	40.12408447265625		0	1	1	1	1	1	1	1	0	1	1	1	1	10/26 - 11/08	17.059086	.16721649	.27362713	77.124084	Elementary
ORANGE	BROOKSHIRE ELEMENTARY	32792	FL	538	403	1	0	37	40.12408447265625		0	1	1	1	1	1	1	1	0	1	1	1	1	03/01 - 03/14	18.778135	.16721649	.27362713	77.124084	Elementary
ORANGE	BROOKSHIRE ELEMENTARY	32792	FL	538	403	1	0	37	40.12408447265625		0	1	1	1	1	1	1	1	0	1	1	1	1	02/15 - 02/28	23.750399	.16721649	.27362713	77.124084	Elementary
ORANGE	BROOKSHIRE ELEMENTARY	32792	FL	538	403	0	0	37	40.12408447265625		0	1	1	1	1	1	1	1	0	1	1	1	1	03/15 - 03/28	22.828041	.16721649	.27362713	77.124084	Elementary
ORANGE	BROOKSHIRE ELEMENTARY	32792	FL	538	403	1	0	37	40.12408447265625		0	1	1	1	1	1	1	1	0	1	1	1	1	02/01 - 02/14	29.258499	.16721649	.27362713	77.124084	Elementary
ORANGE	BROOKSHIRE ELEMENTARY	32792	FL	511	237	0	0	37	40.12408447265625		0	1	1	1	1	1	1	1	0	1	1	1	1	11/09 - 11/22	26.243774	.16721649	.27362713	77.124084	Elementary
ORANGE	BROOKSHIRE ELEMENTARY	32792	FL	538	403	0	0	37	40.12408447265625		0	1	1	1	1	1	1	1	0	1	1	1	1	03/29 - 04/11	27.543398	.16721649	.27362713	77.124084	Elementary
ORANGE	BROOKSHIRE ELEMENTARY	32792	FL	538	403	0	0	37	40.12408447265625		0	1	1	1	1	1	1	1	0	1	1	1	1	04/12 - 04/25	29.855652	.16721649	.27362713	77.124084	Elementary
ORANGE	BROOKSHIRE ELEMENTARY	32792	FL	511	237	2	0	37	40.12408447265625		0	1	1	1	1	1	1	1	0	1	1	1	1	01/18 - 01/31	45.78566	.16721649	.27362713	77.124084	Elementary
ORANGE	BROOKSHIRE ELEMENTARY	32792	FL	511	237	3	0	37	40.12408447265625		0	1	1	1	1	1	1	1	0	1	1	1	1	01/04 - 01/17	63.799702	.16721649	.27362713	77.124084	Elementary
ORANGE	BROOKSHIRE ELEMENTARY	32792	FL	511	237	0	0	37	40.12408447265625		0	1	1	1	1	1	1	1	0	1	1	1	1	10/12 - 10/25	13.027373	.16721649	.27362713	77.124084	Elementary
ORANGE	BROOKSHIRE ELEMENTARY	32792	FL	511	237	0	0	37	40.12408447265625		0	1	1	1	1	1	1	1	0	1	1	1	1	11/30 - 12/13	32.834454	.16721649	.27362713	77.124084	Elementary
ORANGE	DOVER SHORES ELEMENTARY	32812	FL	384	246	0	0	27	29.27973747253418		0	1	1	1	1	1	1	1	0	1	1	1	1	11/30 - 12/13	30.802229	.19905253	.30905682	56.279739	Elementary
ORANGE	DOVER SHORES ELEMENTARY	32812	FL	397	293	0	0	27	29.27973747253418		0	1	1	1	1	1	1	1	0	1	1	1	1	04/12 - 04/25	30.694584	.19905253	.30905682	56.279739	Elementary
ORANGE	DOVER SHORES ELEMENTARY	32812	FL	397	293	0	0	27	29.27973747253418		0	1	1	1	1	1	1	1	0	1	1	1	1	03/01 - 03/14	19.642893	.19905253	.30905682	56.279739	Elementary
ORANGE	DOVER SHORES ELEMENTARY	32812	FL	384	246	1	0	27	29.27973747253418		0	1	1	1	1	1	1	1	0	1	1	1	1	01/04 - 01/17	71.84111	.19905253	.30905682	56.279739	Elementary
ORANGE	DOVER SHORES ELEMENTARY	32812	FL	397	293	0	0	27	29.27973747253418		0	1	1	1	1	1	1	1	0	1	1	1	1	02/01 - 02/14	31.350714	.19905253	.30905682	56.279739	Elementary
ORANGE	DOVER SHORES ELEMENTARY	32812	FL	397	293	0	0	27	29.27973747253418		0	1	1	1	1	1	1	1	0	1	1	1	1	02/15 - 02/28	24.95857	.19905253	.30905682	56.279739	Elementary
ORANGE	DOVER SHORES ELEMENTARY	32812	FL	384	246	0	0	27	29.27973747253418		0	1	1	1	1	1	1	1	0	1	1	1	1	10/26 - 11/08	18.89962	.19905253	.30905682	56.279739	Elementary
ORANGE	DOVER SHORES ELEMENTARY	32812	FL	397	293	0	0	27	29.27973747253418		0	1	1	1	1	1	1	1	0	1	1	1	1	03/15 - 03/28	23.81547	.19905253	.30905682	56.279739	Elementary
ORANGE	DOVER SHORES ELEMENTARY	32812	FL	397	293	0	0	27	29.27973747253418		0	1	1	1	1	1	1	1	0	1	1	1	1	03/29 - 04/11	29.546354	.19905253	.30905682	56.279739	Elementary
ORANGE	DOVER SHORES ELEMENTARY	32812	FL	384	246	0	0	27	29.27973747253418		0	1	1	1	1	1	1	1	0	1	1	1	1	11/09 - 11/22	30.279377	.19905253	.30905682	56.279739	Elementary
ORANGE	DOVER SHORES ELEMENTARY	32812	FL	384	246	0	0	27	29.27973747253418		0	1	1	1	1	1	1	1	0	1	1	1	1	10/12 - 10/25	15.055108	.19905253	.30905682	56.279739	Elementary
ORANGE	DOVER SHORES ELEMENTARY	32812	FL	384	246	0	0	27	29.27973747253418		0	1	1	1	1	1	1	1	0	1	1	1	1	01/18 - 01/31	52.064941	.19905253	.30905682	56.279739	Elementary
ORANGE	MOLLIE RAY ELEMENTARY	32808	FL	410	300	0	0	32	34.70191192626953		0	1	1	1	1	1	1	1	0	1	1	1	1	02/01 - 02/14	31.350716	.19905253	.30905682	66.701912	Elementary
ORANGE	MOLLIE RAY ELEMENTARY	32808	FL	394	178	1	0	32	34.70191192626953		0	1	1	1	1	1	1	1	0	1	1	1	1	11/30 - 12/13	30.802231	.19905253	.30905682	66.701912	Elementary
ORANGE	MOLLIE RAY ELEMENTARY	32808	FL	394	178	0	0	32	34.70191192626953		0	1	1	1	1	1	1	1	0	1	1	1	1	01/18 - 01/31	52.064945	.19905253	.30905682	66.701912	Elementary
ORANGE	MOLLIE RAY ELEMENTARY	32808	FL	410	300	0	0	32	34.70191192626953		0	1	1	1	1	1	1	1	0	1	1	1	1	03/15 - 03/28	23.815472	.19905253	.30905682	66.701912	Elementary
ORANGE	MOLLIE RAY ELEMENTARY	32808	FL	410	300	0	0	32	34.70191192626953		0	1	1	1	1	1	1	1	0	1	1	1	1	03/01 - 03/14	19.642895	.19905253	.30905682	66.701912	Elementary
ORANGE	MOLLIE RAY ELEMENTARY	32808	FL	410	300	0	0	32	34.70191192626953		0	1	1	1	1	1	1	1	0	1	1	1	1	04/12 - 04/25	30.694584	.19905253	.30905682	66.701912	Elementary
ORANGE	MOLLIE RAY ELEMENTARY	32808	FL	394	178	0	0	32	34.70191192626953		0	1	1	1	1	1	1	1	0	1	1	1	1	10/26 - 11/08	18.899622	.19905253	.30905682	66.701912	Elementary
ORANGE	MOLLIE RAY ELEMENTARY	32808	FL	394	178	0	0	32	34.70191192626953		0	1	1	1	1	1	1	1	0	1	1	1	1	11/09 - 11/22	30.279379	.19905253	.30905682	66.701912	Elementary
ORANGE	MOLLIE RAY ELEMENTARY	32808	FL	410	300	0	0	32	34.70191192626953		0	1	1	1	1	1	1	1	0	1	1	1	1	02/15 - 02/28	24.95857	.19905253	.30905682	66.701912	Elementary
ORANGE	MOLLIE RAY ELEMENTARY	32808	FL	394	178	2	0	32	34.70191192626953		0	1	1	1	1	1	1	1	0	1	1	1	1	01/04 - 01/17	71.841118	.19905253	.30905682	66.701912	Elementary
ORANGE	MOLLIE RAY ELEMENTARY	32808	FL	394	178	0	0	32	34.70191192626953		0	1	1	1	1	1	1	1	0	1	1	1	1	10/12 - 10/25	15.055109	.19905253	.30905682	66.701912	Elementary
ORANGE	MOLLIE RAY ELEMENTARY	32808	FL	410	300	0	1	32	34.70191192626953		0	1	1	1	1	1	1	1	0	1	1	1	1	03/29 - 04/11	29.546358	.19905253	.30905682	66.701912	Elementary
ORANGE	TANGELO PARK ELEMENTARY	32819	FL	465	374	0	0	38	41.20851898193359		0	1	1	1	1	1	1	1	0	1	1	1	1	03/29 - 04/11	29.546356	.19905253	.30905682	79.208519	Elementary
ORANGE	TANGELO PARK ELEMENTARY	32819	FL	426	171	0	0	38	41.20851898193359		0	1	1	1	1	1	1	1	0	1	1	1	1	10/12 - 10/25	15.055109	.19905253	.30905682	79.208519	Elementary
ORANGE	TANGELO PARK ELEMENTARY	32819	FL	426	171	0	0	38	41.20851898193359		0	1	1	1	1	1	1	1	0	1	1	1	1	10/26 - 11/08	18.89962	.19905253	.30905682	79.208519	Elementary
ORANGE	TANGELO PARK ELEMENTARY	32819	FL	426	171	0	2	38	41.20851898193359		0	1	1	1	1	1	1	1	0	1	1	1	1	11/30 - 12/13	30.802231	.19905253	.30905682	79.208519	Elementary
ORANGE	TANGELO PARK ELEMENTARY	32819	FL	426	171	0	0	38	41.20851898193359		0	1	1	1	1	1	1	1	0	1	1	1	1	11/09 - 11/22	30.279375	.19905253	.30905682	79.208519	Elementary
ORANGE	TANGELO PARK ELEMENTARY	32819	FL	465	374	1	0	38	41.20851898193359		0	1	1	1	1	1	1	1	0	1	1	1	1	02/15 - 02/28	24.958572	.19905253	.30905682	79.208519	Elementary
ORANGE	TANGELO PARK ELEMENTARY	32819	FL	465	374	1	0	38	41.20851898193359		0	1	1	1	1	1	1	1	0	1	1	1	1	03/01 - 03/14	19.642893	.19905253	.30905682	79.208519	Elementary
ORANGE	TANGELO PARK ELEMENTARY	32819	FL	465	374	0	0	38	41.20851898193359		0	1	1	1	1	1	1	1	0	1	1	1	1	04/12 - 04/25	30.694584	.19905253	.30905682	79.208519	Elementary
ORANGE	TANGELO PARK ELEMENTARY	32819	FL	426	171	0	0	38	41.20851898193359		0	1	1	1	1	1	1	1	0	1	1	1	1	01/18 - 01/31	52.064945	.19905253	.30905682	79.208519	Elementary
ORANGE	TANGELO PARK ELEMENTARY	32819	FL	465	374	0	1	38	41.20851898193359		0	1	1	1	1	1	1	1	0	1	1	1	1	02/01 - 02/14	31.350714	.19905253	.30905682	79.208519	Elementary
ORANGE	TANGELO PARK ELEMENTARY	32819	FL	426	171	0	0	38	41.20851898193359		0	1	1	1	1	1	1	1	0	1	1	1	1	01/04 - 01/17	71.841118	.19905253	.30905682	79.208519	Elementary
ORANGE	TANGELO PARK ELEMENTARY	32819	FL	465	374	0	1	38	41.20851898193359		0	1	1	1	1	1	1	1	0	1	1	1	1	03/15 - 03/28	23.815472	.19905253	.30905682	79.208519	Elementary
ORANGE	LOVELL ELEMENTARY	32703	FL	658	335	0	1	44	47.71512603759766		0	1	1	1	1	1	1	1	0	1	1	1	1	11/30 - 12/13	31.993773	.18034069	.2882328	91.715126	Elementary
ORANGE	LOVELL ELEMENTARY	32703	FL	658	335	0	0	44	47.71512603759766		0	1	1	1	1	1	1	1	0	1	1	1	1	10/12 - 10/25	13.866197	.18034069	.2882328	91.715126	Elementary
ORANGE	LOVELL ELEMENTARY	32703	FL	680	583	0	0	44	47.71512603759766		0	1	1	1	1	1	1	1	0	1	1	1	1	03/01 - 03/14	19.135864	.18034069	.2882328	91.715126	Elementary
ORANGE	LOVELL ELEMENTARY	32703	FL	658	335	0	0	44	47.71512603759766		0	1	1	1	1	1	1	1	0	1	1	1	1	11/09 - 11/22	27.9132	.18034069	.2882328	91.715126	Elementary
ORANGE	LOVELL ELEMENTARY	32703	FL	680	583	0	0	44	47.71512603759766		0	1	1	1	1	1	1	1	0	1	1	1	1	04/12 - 04/25	30.202698	.18034069	.2882328	91.715126	Elementary
ORANGE	LOVELL ELEMENTARY	32703	FL	658	335	0	0	44	47.71512603759766		0	1	1	1	1	1	1	1	0	1	1	1	1	10/26 - 11/08	17.820467	.18034069	.2882328	91.715126	Elementary
ORANGE	LOVELL ELEMENTARY	32703	FL	658	335	1	0	44	47.71512603759766		0	1	1	1	1	1	1	1	0	1	1	1	1	01/18 - 01/31	48.383236	.18034069	.2882328	91.715126	Elementary
ORANGE	LOVELL ELEMENTARY	32703	FL	680	583	1	0	44	47.71512603759766		0	1	1	1	1	1	1	1	0	1	1	1	1	03/15 - 03/28	23.236517	.18034069	.2882328	91.715126	Elementary
ORANGE	LOVELL ELEMENTARY	32703	FL	680	583	0	0	44	47.71512603759766		0	1	1	1	1	1	1	1	0	1	1	1	1	03/29 - 04/11	28.371969	.18034069	.2882328	91.715126	Elementary
ORANGE	LOVELL ELEMENTARY	32703	FL	680	583	0	0	44	47.71512603759766		0	1	1	1	1	1	1	1	0	1	1	1	1	02/15 - 02/28	24.250189	.18034069	.2882328	91.715126	Elementary
ORANGE	LOVELL ELEMENTARY	32703	FL	680	583	0	0	44	47.71512603759766		0	1	1	1	1	1	1	1	0	1	1	1	1	02/01 - 02/14	30.123995	.18034069	.2882328	91.715126	Elementary
ORANGE	LOVELL ELEMENTARY	32703	FL	658	335	0	0	44	47.71512603759766		0	1	1	1	1	1	1	1	0	1	1	1	1	01/04 - 01/17	67.126228	.18034069	.2882328	91.715126	Elementary
ORANGE	CHICKASAW ELEMENTARY	32822	FL	559	416	0	0	44	47.71512603759766		0	1	1	1	1	1	1	1	0	1	1	1	1	02/01 - 02/14	31.350714	.19905251	.30905679	91.715126	Elementary
ORANGE	CHICKASAW ELEMENTARY	32822	FL	556	248	0	0	44	47.71512603759766		0	1	1	1	1	1	1	1	0	1	1	1	1	10/26 - 11/08	18.899622	.19905251	.30905679	91.715126	Elementary
ORANGE	CHICKASAW ELEMENTARY	32822	FL	556	248	0	1	44	47.71512603759766		0	1	1	1	1	1	1	1	0	1	1	1	1	11/09 - 11/22	30.279377	.19905251	.30905679	91.715126	Elementary
ORANGE	CHICKASAW ELEMENTARY	32822	FL	559	416	0	0	44	47.71512603759766		0	1	1	1	1	1	1	1	0	1	1	1	1	03/15 - 03/28	23.81547	.19905251	.30905679	91.715126	Elementary
ORANGE	CHICKASAW ELEMENTARY	32822	FL	556	248	1	0	44	47.71512603759766		0	1	1	1	1	1	1	1	0	1	1	1	1	01/18 - 01/31	52.064945	.19905251	.30905679	91.715126	Elementary
ORANGE	CHICKASAW ELEMENTARY	32822	FL	556	248	0	0	44	47.71512603759766		0	1	1	1	1	1	1	1	0	1	1	1	1	10/12 - 10/25	15.055109	.19905251	.30905679	91.715126	Elementary
ORANGE	CHICKASAW ELEMENTARY	32822	FL	556	248	4	0	44	47.71512603759766		0	1	1	1	1	1	1	1	0	1	1	1	1	01/04 - 01/17	71.84111	.19905251	.30905679	91.715126	Elementary
ORANGE	CHICKASAW ELEMENTARY	32822	FL	559	416	1	0	44	47.71512603759766		0	1	1	1	1	1	1	1	0	1	1	1	1	04/12 - 04/25	30.694582	.19905251	.30905679	91.715126	Elementary
ORANGE	CHICKASAW ELEMENTARY	32822	FL	559	416	2	1	44	47.71512603759766		0	1	1	1	1	1	1	1	0	1	1	1	1	02/15 - 02/28	24.95857	.19905251	.30905679	91.715126	Elementary
ORANGE	CHICKASAW ELEMENTARY	32822	FL	559	416	1	1	44	47.71512603759766		0	1	1	1	1	1	1	1	0	1	1	1	1	03/01 - 03/14	19.642893	.19905251	.30905679	91.715126	Elementary
ORANGE	CHICKASAW ELEMENTARY	32822	FL	559	416	2	0	44	47.71512603759766		0	1	1	1	1	1	1	1	0	1	1	1	1	03/29 - 04/11	29.546354	.19905251	.30905679	91.715126	Elementary
ORANGE	CHICKASAW ELEMENTARY	32822	FL	556	248	1	0	44	47.71512603759766		0	1	1	1	1	1	1	1	0	1	1	1	1	11/30 - 12/13	30.802229	.19905251	.30905679	91.715126	Elementary
ORANGE	SPRING LAKE ELEMENTARY	34761	FL	465	194	0	0	36	39.03964996337891		0	1	1	1	1	1	1	1	0	1	1	1	1	11/30 - 12/13	30.802231	.19905253	.30905682	75.03965	Elementary
ORANGE	SPRING LAKE ELEMENTARY	34761	FL	465	194	0	0	36	39.03964996337891		0	1	1	1	1	1	1	1	0	1	1	1	1	10/26 - 11/08	18.89962	.19905253	.30905682	75.03965	Elementary
ORANGE	SPRING LAKE ELEMENTARY	34761	FL	465	194	0	0	36	39.03964996337891		0	1	1	1	1	1	1	1	0	1	1	1	1	10/12 - 10/25	15.055109	.19905253	.30905682	75.03965	Elementary
ORANGE	SPRING LAKE ELEMENTARY	34761	FL	465	194	1	0	36	39.03964996337891		0	1	1	1	1	1	1	1	0	1	1	1	1	01/04 - 01/17	71.84111	.19905253	.30905682	75.03965	Elementary
ORANGE	SPRING LAKE ELEMENTARY	34761	FL	465	194	0	0	36	39.03964996337891		0	1	1	1	1	1	1	1	0	1	1	1	1	11/09 - 11/22	30.279377	.19905253	.30905682	75.03965	Elementary
ORANGE	SPRING LAKE ELEMENTARY	34761	FL	460	368	0	0	36	39.03964996337891		0	1	1	1	1	1	1	1	0	1	1	1	1	02/15 - 02/28	24.958572	.19905253	.30905682	75.03965	Elementary
ORANGE	SPRING LAKE ELEMENTARY	34761	FL	460	368	0	0	36	39.03964996337891		0	1	1	1	1	1	1	1	0	1	1	1	1	03/29 - 04/11	29.546356	.19905253	.30905682	75.03965	Elementary
ORANGE	SPRING LAKE ELEMENTARY	34761	FL	460	368	0	0	36	39.03964996337891		0	1	1	1	1	1	1	1	0	1	1	1	1	03/15 - 03/28	23.815472	.19905253	.30905682	75.03965	Elementary
ORANGE	SPRING LAKE ELEMENTARY	34761	FL	460	368	0	1	36	39.03964996337891		0	1	1	1	1	1	1	1	0	1	1	1	1	03/01 - 03/14	19.642893	.19905253	.30905682	75.03965	Elementary
ORANGE	SPRING LAKE ELEMENTARY	34761	FL	460	368	0	0	36	39.03964996337891		0	1	1	1	1	1	1	1	0	1	1	1	1	02/01 - 02/14	31.350714	.19905253	.30905682	75.03965	Elementary
ORANGE	SPRING LAKE ELEMENTARY	34761	FL	465	194	1	0	36	39.03964996337891		0	1	1	1	1	1	1	1	0	1	1	1	1	01/18 - 01/31	52.064941	.19905253	.30905682	75.03965	Elementary
ORANGE	SPRING LAKE ELEMENTARY	34761	FL	460	368	1	0	36	39.03964996337891		0	1	1	1	1	1	1	1	0	1	1	1	1	04/12 - 04/25	30.694584	.19905253	.30905682	75.03965	Elementary
ORANGE	LANCASTER ELEMENTARY	32809	FL	661	496	0	1	52	56.39060592651367		0	1	1	1	1	1	1	1	0	1	1	1	1	03/15 - 03/28	23.81547	.19905253	.30905679	108.39061	Elementary
ORANGE	LANCASTER ELEMENTARY	32809	FL	653	280	0	0	52	56.39060592651367		0	1	1	1	1	1	1	1	0	1	1	1	1	01/04 - 01/17	71.84111	.19905253	.30905679	108.39061	Elementary
ORANGE	LANCASTER ELEMENTARY	32809	FL	661	496	0	0	52	56.39060592651367		0	1	1	1	1	1	1	1	0	1	1	1	1	03/29 - 04/11	29.546354	.19905253	.30905679	108.39061	Elementary
ORANGE	LANCASTER ELEMENTARY	32809	FL	653	280	1	0	52	56.39060592651367		0	1	1	1	1	1	1	1	0	1	1	1	1	01/18 - 01/31	52.064941	.19905253	.30905679	108.39061	Elementary
ORANGE	LANCASTER ELEMENTARY	32809	FL	653	280	1	0	52	56.39060592651367		0	1	1	1	1	1	1	1	0	1	1	1	1	10/26 - 11/08	18.89962	.19905253	.30905679	108.39061	Elementary
ORANGE	LANCASTER ELEMENTARY	32809	FL	653	280	0	0	52	56.39060592651367		0	1	1	1	1	1	1	1	0	1	1	1	1	11/30 - 12/13	30.802229	.19905253	.30905679	108.39061	Elementary
ORANGE	LANCASTER ELEMENTARY	32809	FL	661	496	1	1	52	56.39060592651367		0	1	1	1	1	1	1	1	0	1	1	1	1	04/12 - 04/25	30.694584	.19905253	.30905679	108.39061	Elementary
ORANGE	LANCASTER ELEMENTARY	32809	FL	661	496	1	0	52	56.39060592651367		0	1	1	1	1	1	1	1	0	1	1	1	1	03/01 - 03/14	19.642893	.19905253	.30905679	108.39061	Elementary
ORANGE	LANCASTER ELEMENTARY	32809	FL	661	496	1	0	52	56.39060592651367		0	1	1	1	1	1	1	1	0	1	1	1	1	02/15 - 02/28	24.95857	.19905253	.30905679	108.39061	Elementary
ORANGE	LANCASTER ELEMENTARY	32809	FL	653	280	0	0	52	56.39060592651367		0	1	1	1	1	1	1	1	0	1	1	1	1	10/12 - 10/25	15.055109	.19905253	.30905679	108.39061	Elementary
ORANGE	LANCASTER ELEMENTARY	32809	FL	653	280	0	0	52	56.39060592651367		0	1	1	1	1	1	1	1	0	1	1	1	1	11/09 - 11/22	30.279377	.19905253	.30905679	108.39061	Elementary
ORANGE	LANCASTER ELEMENTARY	32809	FL	661	496	2	0	52	56.39060592651367		0	1	1	1	1	1	1	1	0	1	1	1	1	02/01 - 02/14	31.350714	.19905253	.30905679	108.39061	Elementary
ORANGE	ROLLING HILLS ELEMENTARY	32808	FL	451	379	0	0	32	34.70191192626953		0	1	1	1	1	1	1	1	0	1	1	1	1	02/15 - 02/28	24.95857	.19905253	.30905682	66.701912	Elementary
ORANGE	ROLLING HILLS ELEMENTARY	32808	FL	464	258	0	0	32	34.70191192626953		0	1	1	1	1	1	1	1	0	1	1	1	1	10/12 - 10/25	15.055109	.19905253	.30905682	66.701912	Elementary
ORANGE	ROLLING HILLS ELEMENTARY	32808	FL	451	379	0	0	32	34.70191192626953		0	1	1	1	1	1	1	1	0	1	1	1	1	02/01 - 02/14	31.350716	.19905253	.30905682	66.701912	Elementary
ORANGE	ROLLING HILLS ELEMENTARY	32808	FL	464	258	0	0	32	34.70191192626953		0	1	1	1	1	1	1	1	0	1	1	1	1	11/30 - 12/13	30.802231	.19905253	.30905682	66.701912	Elementary
ORANGE	ROLLING HILLS ELEMENTARY	32808	FL	464	258	0	0	32	34.70191192626953		0	1	1	1	1	1	1	1	0	1	1	1	1	11/09 - 11/22	30.279379	.19905253	.30905682	66.701912	Elementary
ORANGE	ROLLING HILLS ELEMENTARY	32808	FL	464	258	0	0	32	34.70191192626953		0	1	1	1	1	1	1	1	0	1	1	1	1	10/26 - 11/08	18.899622	.19905253	.30905682	66.701912	Elementary
ORANGE	ROLLING HILLS ELEMENTARY	32808	FL	464	258	0	0	32	34.70191192626953		0	1	1	1	1	1	1	1	0	1	1	1	1	01/18 - 01/31	52.064945	.19905253	.30905682	66.701912	Elementary
ORANGE	ROLLING HILLS ELEMENTARY	32808	FL	451	379	1	0	32	34.70191192626953		0	1	1	1	1	1	1	1	0	1	1	1	1	03/01 - 03/14	19.642895	.19905253	.30905682	66.701912	Elementary
ORANGE	ROLLING HILLS ELEMENTARY	32808	FL	451	379	0	0	32	34.70191192626953		0	1	1	1	1	1	1	1	0	1	1	1	1	04/12 - 04/25	30.694584	.19905253	.30905682	66.701912	Elementary
ORANGE	ROLLING HILLS ELEMENTARY	32808	FL	451	379	1	0	32	34.70191192626953		0	1	1	1	1	1	1	1	0	1	1	1	1	03/29 - 04/11	29.546358	.19905253	.30905682	66.701912	Elementary
ORANGE	ROLLING HILLS ELEMENTARY	32808	FL	464	258	3	0	32	34.70191192626953		0	1	1	1	1	1	1	1	0	1	1	1	1	01/04 - 01/17	71.841118	.19905253	.30905682	66.701912	Elementary
ORANGE	ROLLING HILLS ELEMENTARY	32808	FL	451	379	0	0	32	34.70191192626953		0	1	1	1	1	1	1	1	0	1	1	1	1	03/15 - 03/28	23.815472	.19905253	.30905682	66.701912	Elementary
ORANGE	BONNEVILLE ELEMENTARY SCHOOL	32826	FL	428	230	0	0	41	44.46182250976563		0	1	1	1	1	1	1	1	0	1	1	1	1	10/26 - 11/08	18.89962	.19905253	.30905682	85.461823	Elementary
ORANGE	BONNEVILLE ELEMENTARY	32826	FL	451	346	0	0	41	44.46182250976563		0	1	1	1	1	1	1	1	0	1	1	1	1	02/01 - 02/14	31.350714	.19905253	.30905682	85.461823	Elementary
ORANGE	BONNEVILLE ELEMENTARY	32826	FL	451	346	1	0	41	44.46182250976563		0	1	1	1	1	1	1	1	0	1	1	1	1	04/12 - 04/25	30.694584	.19905253	.30905682	85.461823	Elementary
ORANGE	BONNEVILLE ELEMENTARY	32826	FL	451	346	4	0	41	44.46182250976563		0	1	1	1	1	1	1	1	0	1	1	1	1	03/01 - 03/14	19.642893	.19905253	.30905682	85.461823	Elementary
ORANGE	BONNEVILLE ELEMENTARY SCHOOL	32826	FL	428	230	0	0	41	44.46182250976563		0	1	1	1	1	1	1	1	0	1	1	1	1	10/12 - 10/25	15.055108	.19905253	.30905682	85.461823	Elementary
ORANGE	BONNEVILLE ELEMENTARY SCHOOL	32826	FL	428	230	0	0	41	44.46182250976563		0	1	1	1	1	1	1	1	0	1	1	1	1	11/09 - 11/22	30.279375	.19905253	.30905682	85.461823	Elementary
ORANGE	BONNEVILLE ELEMENTARY	32826	FL	451	346	3	1	41	44.46182250976563		0	1	1	1	1	1	1	1	0	1	1	1	1	03/29 - 04/11	29.546354	.19905253	.30905682	85.461823	Elementary
ORANGE	BONNEVILLE ELEMENTARY SCHOOL	32826	FL	428	230	0	0	41	44.46182250976563		0	1	1	1	1	1	1	1	0	1	1	1	1	01/04 - 01/17	71.84111	.19905253	.30905682	85.461823	Elementary
ORANGE	BONNEVILLE ELEMENTARY	32826	FL	451	346	0	0	41	44.46182250976563		0	1	1	1	1	1	1	1	0	1	1	1	1	02/15 - 02/28	24.958572	.19905253	.30905682	85.461823	Elementary
ORANGE	BONNEVILLE ELEMENTARY SCHOOL	32826	FL	428	230	1	0	41	44.46182250976563		0	1	1	1	1	1	1	1	0	1	1	1	1	01/18 - 01/31	52.064941	.19905253	.30905682	85.461823	Elementary
ORANGE	BONNEVILLE ELEMENTARY SCHOOL	32826	FL	428	230	0	0	41	44.46182250976563		0	1	1	1	1	1	1	1	0	1	1	1	1	11/30 - 12/13	30.802229	.19905253	.30905682	85.461823	Elementary
ORANGE	BONNEVILLE ELEMENTARY	32826	FL	451	346	0	0	41	44.46182250976563		0	1	1	1	1	1	1	1	0	1	1	1	1	03/15 - 03/28	23.81547	.19905253	.30905682	85.461823	Elementary
ORANGE	HIAWASSEE ELEMENTARY	32818	FL	565	457	0	0	39	42.29295349121094		0	1	1	1	1	1	1	1	0	1	1	1	1	03/15 - 03/28	23.81547	.19905253	.30905682	81.292953	Elementary
ORANGE	HIAWASSEE ELEMENTARY	32818	FL	565	457	0	0	39	42.29295349121094		0	1	1	1	1	1	1	1	0	1	1	1	1	03/29 - 04/11	29.546354	.19905253	.30905682	81.292953	Elementary
ORANGE	HIAWASSEE ELEMENTARY	32818	FL	565	457	0	0	39	42.29295349121094		0	1	1	1	1	1	1	1	0	1	1	1	1	03/01 - 03/14	19.642893	.19905253	.30905682	81.292953	Elementary
ORANGE	HIAWASSEE ELEMENTARY	32818	FL	577	150	0	0	39	42.29295349121094		0	1	1	1	1	1	1	1	0	1	1	1	1	11/30 - 12/13	30.802229	.19905253	.30905682	81.292953	Elementary
ORANGE	HIAWASSEE ELEMENTARY	32818	FL	577	150	0	0	39	42.29295349121094		0	1	1	1	1	1	1	1	0	1	1	1	1	10/26 - 11/08	18.89962	.19905253	.30905682	81.292953	Elementary
ORANGE	HIAWASSEE ELEMENTARY	32818	FL	565	457	0	0	39	42.29295349121094		0	1	1	1	1	1	1	1	0	1	1	1	1	04/12 - 04/25	30.694584	.19905253	.30905682	81.292953	Elementary
ORANGE	HIAWASSEE ELEMENTARY	32818	FL	577	150	0	0	39	42.29295349121094		0	1	1	1	1	1	1	1	0	1	1	1	1	10/12 - 10/25	15.055109	.19905253	.30905682	81.292953	Elementary
ORANGE	HIAWASSEE ELEMENTARY	32818	FL	577	150	1	0	39	42.29295349121094		0	1	1	1	1	1	1	1	0	1	1	1	1	01/04 - 01/17	71.841118	.19905253	.30905682	81.292953	Elementary
ORANGE	HIAWASSEE ELEMENTARY	32818	FL	577	150	0	0	39	42.29295349121094		0	1	1	1	1	1	1	1	0	1	1	1	1	11/09 - 11/22	30.279377	.19905253	.30905682	81.292953	Elementary
ORANGE	HIAWASSEE ELEMENTARY	32818	FL	565	457	2	0	39	42.29295349121094		0	1	1	1	1	1	1	1	0	1	1	1	1	02/01 - 02/14	31.350712	.19905253	.30905682	81.292953	Elementary
ORANGE	HIAWASSEE ELEMENTARY	32818	FL	577	150	0	0	39	42.29295349121094		0	1	1	1	1	1	1	1	0	1	1	1	1	01/18 - 01/31	52.064941	.19905253	.30905682	81.292953	Elementary
ORANGE	HIAWASSEE ELEMENTARY	32818	FL	565	457	0	0	39	42.29295349121094		0	1	1	1	1	1	1	1	0	1	1	1	1	02/15 - 02/28	24.95857	.19905253	.30905682	81.292953	Elementary
ORANGE	MICHAEL MCCOY ELEMENTARY	32822	FL	499	385	0	0	36	39.03964996337891		0	1	1	1	1	1	1	1	0	1	1	1	1	02/01 - 02/14	31.350714	.19905251	.30905679	75.03965	Elementary
ORANGE	MICHAEL MCCOY ELEMENTARY	32822	FL	506	215	0	0	36	39.03964996337891		0	1	1	1	1	1	1	1	0	1	1	1	1	11/09 - 11/22	30.279377	.19905251	.30905679	75.03965	Elementary
ORANGE	MICHAEL MCCOY ELEMENTARY	32822	FL	499	385	0	0	36	39.03964996337891		0	1	1	1	1	1	1	1	0	1	1	1	1	03/15 - 03/28	23.81547	.19905251	.30905679	75.03965	Elementary
ORANGE	MICHAEL MCCOY ELEMENTARY	32822	FL	499	385	0	1	36	39.03964996337891		0	1	1	1	1	1	1	1	0	1	1	1	1	02/15 - 02/28	24.95857	.19905251	.30905679	75.03965	Elementary
ORANGE	MICHAEL MCCOY ELEMENTARY	32822	FL	499	385	0	0	36	39.03964996337891		0	1	1	1	1	1	1	1	0	1	1	1	1	03/29 - 04/11	29.546354	.19905251	.30905679	75.03965	Elementary
ORANGE	MICHAEL MCCOY ELEMENTARY	32822	FL	499	385	2	0	36	39.03964996337891		0	1	1	1	1	1	1	1	0	1	1	1	1	04/12 - 04/25	30.694582	.19905251	.30905679	75.03965	Elementary
ORANGE	MICHAEL MCCOY ELEMENTARY	32822	FL	506	215	2	0	36	39.03964996337891		0	1	1	1	1	1	1	1	0	1	1	1	1	01/04 - 01/17	71.84111	.19905251	.30905679	75.03965	Elementary
ORANGE	MICHAEL MCCOY ELEMENTARY	32822	FL	506	215	0	0	36	39.03964996337891		0	1	1	1	1	1	1	1	0	1	1	1	1	10/26 - 11/08	18.899622	.19905251	.30905679	75.03965	Elementary
ORANGE	MICHAEL MCCOY ELEMENTARY	32822	FL	506	215	0	0	36	39.03964996337891		0	1	1	1	1	1	1	1	0	1	1	1	1	10/12 - 10/25	15.055109	.19905251	.30905679	75.03965	Elementary
ORANGE	MICHAEL MCCOY ELEMENTARY	32822	FL	506	215	0	0	36	39.03964996337891		0	1	1	1	1	1	1	1	0	1	1	1	1	11/30 - 12/13	30.802229	.19905251	.30905679	75.03965	Elementary
ORANGE	MICHAEL MCCOY ELEMENTARY	32822	FL	499	385	0	0	36	39.03964996337891		0	1	1	1	1	1	1	1	0	1	1	1	1	03/01 - 03/14	19.642893	.19905251	.30905679	75.03965	Elementary
ORANGE	MICHAEL MCCOY ELEMENTARY	32822	FL	506	215	3	0	36	39.03964996337891		0	1	1	1	1	1	1	1	0	1	1	1	1	01/18 - 01/31	52.064945	.19905251	.30905679	75.03965	Elementary
ORANGE	PERSHING SCHOOL	32809	FL	723	365	4	1	32	34.70191192626953		0	1	1	1	1	1	1	1	0	1	1	1	1	11/30 - 12/13	30.802229	.19905253	.30905679	66.701912	Elementary
ORANGE	PERSHING SCHOOL	32809	FL	723	365	0	0	32	34.70191192626953		0	1	1	1	1	1	1	1	0	1	1	1	1	10/26 - 11/08	18.89962	.19905253	.30905679	66.701912	Elementary
ORANGE	PERSHING SCHOOL	32809	FL	729	594	1	0	32	34.70191192626953		0	1	1	1	1	1	1	1	0	1	1	1	1	02/15 - 02/28	24.95857	.19905253	.30905679	66.701912	Elementary
ORANGE	PERSHING SCHOOL	32809	FL	723	365	2	1	32	34.70191192626953		0	1	1	1	1	1	1	1	0	1	1	1	1	01/04 - 01/17	71.84111	.19905253	.30905679	66.701912	Elementary
ORANGE	PERSHING SCHOOL	32809	FL	729	594	2	0	32	34.70191192626953		0	1	1	1	1	1	1	1	0	1	1	1	1	03/29 - 04/11	29.546354	.19905253	.30905679	66.701912	Elementary
ORANGE	PERSHING SCHOOL	32809	FL	723	365	1	0	32	34.70191192626953		0	1	1	1	1	1	1	1	0	1	1	1	1	10/12 - 10/25	15.055109	.19905253	.30905679	66.701912	Elementary
ORANGE	PERSHING SCHOOL	32809	FL	729	594	0	0	32	34.70191192626953		0	1	1	1	1	1	1	1	0	1	1	1	1	02/01 - 02/14	31.350714	.19905253	.30905679	66.701912	Elementary
ORANGE	PERSHING SCHOOL	32809	FL	723	365	1	0	32	34.70191192626953		0	1	1	1	1	1	1	1	0	1	1	1	1	01/18 - 01/31	52.064941	.19905253	.30905679	66.701912	Elementary
ORANGE	PERSHING SCHOOL	32809	FL	729	594	2	0	32	34.70191192626953		0	1	1	1	1	1	1	1	0	1	1	1	1	04/12 - 04/25	30.694584	.19905253	.30905679	66.701912	Elementary
ORANGE	PERSHING SCHOOL	32809	FL	729	594	0	0	32	34.70191192626953		0	1	1	1	1	1	1	1	0	1	1	1	1	03/15 - 03/28	23.81547	.19905253	.30905679	66.701912	Elementary
ORANGE	PERSHING SCHOOL	32809	FL	723	365	0	0	32	34.70191192626953		0	1	1	1	1	1	1	1	0	1	1	1	1	11/09 - 11/22	30.279377	.19905253	.30905679	66.701912	Elementary
ORANGE	PERSHING SCHOOL	32809	FL	729	594	0	0	32	34.70191192626953		0	1	1	1	1	1	1	1	0	1	1	1	1	03/01 - 03/14	19.642893	.19905253	.30905679	66.701912	Elementary
ORANGE	UNION PARK MIDDLE	32817	FL	744	226	1	0	40	43.37738800048828		0	1	1	1	1	1	1	1	0	1	1	1	1	10/12 - 10/25	15.05511	.19905253	.30905682	83.377388	Middle
ORANGE	UNION PARK MIDDLE	32817	FL	770	474	1	0	40	43.37738800048828		0	1	1	1	1	1	1	1	0	1	1	1	1	02/01 - 02/14	31.350716	.19905253	.30905682	83.377388	Middle
ORANGE	UNION PARK MIDDLE	32817	FL	770	474	1	0	40	43.37738800048828		0	1	1	1	1	1	1	1	0	1	1	1	1	02/15 - 02/28	24.958572	.19905253	.30905682	83.377388	Middle
ORANGE	UNION PARK MIDDLE	32817	FL	770	474	4	0	40	43.37738800048828		0	1	1	1	1	1	1	1	0	1	1	1	1	04/12 - 04/25	30.694586	.19905253	.30905682	83.377388	Middle
ORANGE	UNION PARK MIDDLE	32817	FL	744	226	2	0	40	43.37738800048828		0	1	1	1	1	1	1	1	0	1	1	1	1	01/18 - 01/31	52.064949	.19905253	.30905682	83.377388	Middle
ORANGE	UNION PARK MIDDLE	32817	FL	744	226	0	0	40	43.37738800048828		0	1	1	1	1	1	1	1	0	1	1	1	1	01/04 - 01/17	71.841118	.19905253	.30905682	83.377388	Middle
ORANGE	UNION PARK MIDDLE	32817	FL	770	474	1	0	40	43.37738800048828		0	1	1	1	1	1	1	1	0	1	1	1	1	03/15 - 03/28	23.81547	.19905253	.30905682	83.377388	Middle
ORANGE	UNION PARK MIDDLE	32817	FL	770	474	1	0	40	43.37738800048828		0	1	1	1	1	1	1	1	0	1	1	1	1	03/01 - 03/14	19.642895	.19905253	.30905682	83.377388	Middle
ORANGE	UNION PARK MIDDLE	32817	FL	770	474	1	0	40	43.37738800048828		0	1	1	1	1	1	1	1	0	1	1	1	1	03/29 - 04/11	29.546358	.19905253	.30905682	83.377388	Middle
ORANGE	UNION PARK MIDDLE	32817	FL	744	226	2	0	40	43.37738800048828		0	1	1	1	1	1	1	1	0	1	1	1	1	11/30 - 12/13	30.802231	.19905253	.30905682	83.377388	Middle
ORANGE	UNION PARK MIDDLE	32817	FL	744	226	0	0	40	43.37738800048828		0	1	1	1	1	1	1	1	0	1	1	1	1	11/09 - 11/22	30.279375	.19905253	.30905682	83.377388	Middle
ORANGE	UNION PARK MIDDLE	32817	FL	744	226	1	0	40	43.37738800048828		0	1	1	1	1	1	1	1	0	1	1	1	1	10/26 - 11/08	18.89962	.19905253	.30905682	83.377388	Middle
ORANGE	ROBINSWOOD MIDDLE	32818	FL	1170	700	0	0	64	69.40382385253906		0	1	1	1	1	1	1	1	0	1	1	1	1	02/01 - 02/14	31.350712	.19905253	.30905682	133.40382	Middle
ORANGE	ROBINSWOOD MIDDLE	32818	FL	1168	235	0	0	64	69.40382385253906		0	1	1	1	1	1	1	1	0	1	1	1	1	01/18 - 01/31	52.064941	.19905253	.30905682	133.40382	Middle
ORANGE	ROBINSWOOD MIDDLE	32818	FL	1170	700	0	0	64	69.40382385253906		0	1	1	1	1	1	1	1	0	1	1	1	1	03/01 - 03/14	19.642893	.19905253	.30905682	133.40382	Middle
ORANGE	ROBINSWOOD MIDDLE	32818	FL	1168	235	0	0	64	69.40382385253906		0	1	1	1	1	1	1	1	0	1	1	1	1	11/09 - 11/22	30.279377	.19905253	.30905682	133.40382	Middle
ORANGE	ROBINSWOOD MIDDLE	32818	FL	1170	700	0	0	64	69.40382385253906		0	1	1	1	1	1	1	1	0	1	1	1	1	04/12 - 04/25	30.694584	.19905253	.30905682	133.40382	Middle
ORANGE	ROBINSWOOD MIDDLE	32818	FL	1170	700	2	0	64	69.40382385253906		0	1	1	1	1	1	1	1	0	1	1	1	1	03/29 - 04/11	29.546354	.19905253	.30905682	133.40382	Middle
ORANGE	ROBINSWOOD MIDDLE	32818	FL	1170	700	1	0	64	69.40382385253906		0	1	1	1	1	1	1	1	0	1	1	1	1	02/15 - 02/28	24.95857	.19905253	.30905682	133.40382	Middle
ORANGE	ROBINSWOOD MIDDLE	32818	FL	1168	235	0	0	64	69.40382385253906		0	1	1	1	1	1	1	1	0	1	1	1	1	01/04 - 01/17	71.841118	.19905253	.30905682	133.40382	Middle
ORANGE	ROBINSWOOD MIDDLE	32818	FL	1168	235	0	0	64	69.40382385253906		0	1	1	1	1	1	1	1	0	1	1	1	1	10/12 - 10/25	15.055109	.19905253	.30905682	133.40382	Middle
ORANGE	ROBINSWOOD MIDDLE	32818	FL	1170	700	0	0	64	69.40382385253906		0	1	1	1	1	1	1	1	0	1	1	1	1	03/15 - 03/28	23.81547	.19905253	.30905682	133.40382	Middle
ORANGE	ROBINSWOOD MIDDLE	32818	FL	1168	235	0	0	64	69.40382385253906		0	1	1	1	1	1	1	1	0	1	1	1	1	11/30 - 12/13	30.802229	.19905253	.30905682	133.40382	Middle
ORANGE	ROBINSWOOD MIDDLE	32818	FL	1168	235	0	0	64	69.40382385253906		0	1	1	1	1	1	1	1	0	1	1	1	1	10/26 - 11/08	18.89962	.19905253	.30905682	133.40382	Middle
ORANGE	WESTRIDGE MIDDLE	32809	FL	1211	816	2	0	71	76.99486541748047		0	1	1	1	1	1	1	1	0	1	1	1	1	02/01 - 02/14	31.350714	.19905253	.30905679	147.99487	Middle
ORANGE	WESTRIDGE MIDDLE	32809	FL	1199	461	1	0	71	76.99486541748047		0	1	1	1	1	1	1	1	0	1	1	1	1	01/18 - 01/31	52.064941	.19905253	.30905679	147.99487	Middle
ORANGE	WESTRIDGE MIDDLE	32809	FL	1199	461	2	0	71	76.99486541748047		0	1	1	1	1	1	1	1	0	1	1	1	1	11/30 - 12/13	30.802229	.19905253	.30905679	147.99487	Middle
ORANGE	WESTRIDGE MIDDLE	32809	FL	1199	461	0	0	71	76.99486541748047		0	1	1	1	1	1	1	1	0	1	1	1	1	11/09 - 11/22	30.279377	.19905253	.30905679	147.99487	Middle
ORANGE	WESTRIDGE MIDDLE	32809	FL	1211	816	0	0	71	76.99486541748047		0	1	1	1	1	1	1	1	0	1	1	1	1	03/15 - 03/28	23.81547	.19905253	.30905679	147.99487	Middle
ORANGE	WESTRIDGE MIDDLE	32809	FL	1199	461	0	0	71	76.99486541748047		0	1	1	1	1	1	1	1	0	1	1	1	1	10/26 - 11/08	18.89962	.19905253	.30905679	147.99487	Middle
ORANGE	WESTRIDGE MIDDLE	32809	FL	1211	816	0	0	71	76.99486541748047		0	1	1	1	1	1	1	1	0	1	1	1	1	03/01 - 03/14	19.642893	.19905253	.30905679	147.99487	Middle
ORANGE	WESTRIDGE MIDDLE	32809	FL	1211	816	2	0	71	76.99486541748047		0	1	1	1	1	1	1	1	0	1	1	1	1	03/29 - 04/11	29.546354	.19905253	.30905679	147.99487	Middle
ORANGE	WESTRIDGE MIDDLE	32809	FL	1211	816	2	0	71	76.99486541748047		0	1	1	1	1	1	1	1	0	1	1	1	1	02/15 - 02/28	24.95857	.19905253	.30905679	147.99487	Middle
ORANGE	WESTRIDGE MIDDLE	32809	FL	1211	816	3	0	71	76.99486541748047		0	1	1	1	1	1	1	1	0	1	1	1	1	04/12 - 04/25	30.694584	.19905253	.30905679	147.99487	Middle
ORANGE	WESTRIDGE MIDDLE	32809	FL	1199	461	2	1	71	76.99486541748047		0	1	1	1	1	1	1	1	0	1	1	1	1	01/04 - 01/17	71.84111	.19905253	.30905679	147.99487	Middle
ORANGE	WESTRIDGE MIDDLE	32809	FL	1199	461	0	0	71	76.99486541748047		0	1	1	1	1	1	1	1	0	1	1	1	1	10/12 - 10/25	15.055109	.19905253	.30905679	147.99487	Middle
ORANGE	WINEGARD ELEMENTARY	32809	FL	642	512	0	1	43	46.63069152832031		0	1	1	1	1	1	1	1	0	1	1	1	1	04/12 - 04/25	30.694584	.19905253	.30905679	89.630692	Elementary
ORANGE	WINEGARD ELEMENTARY	32809	FL	642	512	1	0	43	46.63069152832031		0	1	1	1	1	1	1	1	0	1	1	1	1	03/01 - 03/14	19.642893	.19905253	.30905679	89.630692	Elementary
ORANGE	WINEGARD ELEMENTARY	32809	FL	629	328	1	0	43	46.63069152832031		0	1	1	1	1	1	1	1	0	1	1	1	1	01/04 - 01/17	71.84111	.19905253	.30905679	89.630692	Elementary
ORANGE	WINEGARD ELEMENTARY	32809	FL	642	512	0	0	43	46.63069152832031		0	1	1	1	1	1	1	1	0	1	1	1	1	03/15 - 03/28	23.81547	.19905253	.30905679	89.630692	Elementary
ORANGE	WINEGARD ELEMENTARY	32809	FL	629	328	0	0	43	46.63069152832031		0	1	1	1	1	1	1	1	0	1	1	1	1	10/12 - 10/25	15.055109	.19905253	.30905679	89.630692	Elementary
ORANGE	WINEGARD ELEMENTARY	32809	FL	642	512	0	0	43	46.63069152832031		0	1	1	1	1	1	1	1	0	1	1	1	1	03/29 - 04/11	29.546354	.19905253	.30905679	89.630692	Elementary
ORANGE	WINEGARD ELEMENTARY	32809	FL	629	328	0	0	43	46.63069152832031		0	1	1	1	1	1	1	1	0	1	1	1	1	11/30 - 12/13	30.802229	.19905253	.30905679	89.630692	Elementary
ORANGE	WINEGARD ELEMENTARY	32809	FL	629	328	0	0	43	46.63069152832031		0	1	1	1	1	1	1	1	0	1	1	1	1	01/18 - 01/31	52.064941	.19905253	.30905679	89.630692	Elementary
ORANGE	WINEGARD ELEMENTARY	32809	FL	642	512	0	1	43	46.63069152832031		0	1	1	1	1	1	1	1	0	1	1	1	1	02/15 - 02/28	24.95857	.19905253	.30905679	89.630692	Elementary
ORANGE	WINEGARD ELEMENTARY	32809	FL	642	512	0	0	43	46.63069152832031		0	1	1	1	1	1	1	1	0	1	1	1	1	02/01 - 02/14	31.350714	.19905253	.30905679	89.630692	Elementary
ORANGE	WINEGARD ELEMENTARY	32809	FL	629	328	0	0	43	46.63069152832031		0	1	1	1	1	1	1	1	0	1	1	1	1	10/26 - 11/08	18.89962	.19905253	.30905679	89.630692	Elementary
ORANGE	WINEGARD ELEMENTARY	32809	FL	629	328	1	0	43	46.63069152832031		0	1	1	1	1	1	1	1	0	1	1	1	1	11/09 - 11/22	30.279377	.19905253	.30905679	89.630692	Elementary
ORANGE	DOMMERICH ELEMENTARY	32751	FL	577	517	1	0	40	43.37738800048828		0	1	1	1	1	1	1	1	0	1	1	1	1	03/15 - 03/28	23.206236	.17936556	.28714758	83.377388	Elementary
ORANGE	DOMMERICH ELEMENTARY	32751	FL	557	326	1	0	40	43.37738800048828		0	1	1	1	1	1	1	1	0	1	1	1	1	11/09 - 11/22	27.789446	.17936556	.28714758	83.377388	Elementary
ORANGE	DOMMERICH ELEMENTARY	32751	FL	577	517	0	0	40	43.37738800048828		0	1	1	1	1	1	1	1	0	1	1	1	1	03/29 - 04/11	28.310549	.17936556	.28714758	83.377388	Elementary
ORANGE	DOMMERICH ELEMENTARY	32751	FL	577	517	1	0	40	43.37738800048828		0	1	1	1	1	1	1	1	0	1	1	1	1	02/01 - 02/14	30.059835	.17936556	.28714758	83.377388	Elementary
ORANGE	DOMMERICH ELEMENTARY	32751	FL	577	517	0	0	40	43.37738800048828		0	1	1	1	1	1	1	1	0	1	1	1	1	04/12 - 04/25	30.17697	.17936556	.28714758	83.377388	Elementary
ORANGE	DOMMERICH ELEMENTARY	32751	FL	557	326	1	0	40	43.37738800048828		0	1	1	1	1	1	1	1	0	1	1	1	1	01/18 - 01/31	48.190678	.17936556	.28714758	83.377388	Elementary
ORANGE	DOMMERICH ELEMENTARY	32751	FL	557	326	3	0	40	43.37738800048828		0	1	1	1	1	1	1	1	0	1	1	1	1	11/30 - 12/13	32.056091	.17936556	.28714758	83.377388	Elementary
ORANGE	DOMMERICH ELEMENTARY	32751	FL	557	326	0	0	40	43.37738800048828		0	1	1	1	1	1	1	1	0	1	1	1	1	10/12 - 10/25	13.804013	.17936556	.28714758	83.377388	Elementary
ORANGE	DOMMERICH ELEMENTARY	32751	FL	557	326	1	0	40	43.37738800048828		0	1	1	1	1	1	1	1	0	1	1	1	1	01/04 - 01/17	66.879631	.17936556	.28714758	83.377388	Elementary
ORANGE	DOMMERICH ELEMENTARY	32751	FL	577	517	0	0	40	43.37738800048828		0	1	1	1	1	1	1	1	0	1	1	1	1	03/01 - 03/14	19.109344	.17936556	.28714758	83.377388	Elementary
ORANGE	DOMMERICH ELEMENTARY	32751	FL	557	326	0	0	40	43.37738800048828		0	1	1	1	1	1	1	1	0	1	1	1	1	10/26 - 11/08	17.764027	.17936556	.28714758	83.377388	Elementary
ORANGE	DOMMERICH ELEMENTARY	32751	FL	577	517	0	0	40	43.37738800048828		0	1	1	1	1	1	1	1	0	1	1	1	1	02/15 - 02/28	24.213139	.17936556	.28714758	83.377388	Elementary
ORANGE	LAKE SYBELIA ELEMENTARY	32751	FL	433	328	0	1	40	43.37738800048828		0	1	1	1	1	1	1	1	0	1	1	1	1	03/15 - 03/28	23.206236	.17936556	.28714758	83.377388	Elementary
ORANGE	LAKE SYBELIA ELEMENTARY	32751	FL	433	328	0	0	40	43.37738800048828		0	1	1	1	1	1	1	1	0	1	1	1	1	03/29 - 04/11	28.310549	.17936556	.28714758	83.377388	Elementary
