## Supplementary material for "COVID-19 Mitigation Practices and COVID-19 Rates in Schools: Report on Data from Florida, New York and Massachusetts": Raw Data for Paper: mitigation_posting_data.csv (part 6 of 18)

DistrictName	SchoolName	SchoolZip	state	total_enrollment	inperson_enrollment	student_cases	staff_cases	teaching_staff	nonteaching_staff	opening_plan	mitigation_stafftesting	mitigation_homesymptomscreen	mitigation_tempcheckatentry	mitigation_symtpomcheckatentry	mitigation_fixedcohorts	mitigation_stayinclassroom	mitigation_distance6ft	mitigation_distance3ft	mitigation_groupsunder25	mitigation_studentmasks	mitigation_staffmasks	mitigation_ventilation	mitigation_classoutside	wave	case_rate_per100k_zip	p_black_nohisp_est_5yr	p_total_hisp_est_5yr	staff_inperson	school_level
ORANGE	LAKE SYBELIA ELEMENTARY	32751	FL	406	157	1	0	40	43.37738800048828		0	1	1	1	1	1	1	1	0	1	1	1	1	01/18 - 01/31	48.190678	.17936556	.28714758	83.377388	Elementary
ORANGE	LAKE SYBELIA ELEMENTARY	32751	FL	406	157	0	0	40	43.37738800048828		0	1	1	1	1	1	1	1	0	1	1	1	1	10/26 - 11/08	17.764027	.17936556	.28714758	83.377388	Elementary
ORANGE	LAKE SYBELIA ELEMENTARY	32751	FL	433	328	0	0	40	43.37738800048828		0	1	1	1	1	1	1	1	0	1	1	1	1	02/01 - 02/14	30.059835	.17936556	.28714758	83.377388	Elementary
ORANGE	LAKE SYBELIA ELEMENTARY	32751	FL	433	328	0	0	40	43.37738800048828		0	1	1	1	1	1	1	1	0	1	1	1	1	03/01 - 03/14	19.109344	.17936556	.28714758	83.377388	Elementary
ORANGE	LAKE SYBELIA ELEMENTARY	32751	FL	406	157	1	0	40	43.37738800048828		0	1	1	1	1	1	1	1	0	1	1	1	1	01/04 - 01/17	66.879631	.17936556	.28714758	83.377388	Elementary
ORANGE	LAKE SYBELIA ELEMENTARY	32751	FL	433	328	0	0	40	43.37738800048828		0	1	1	1	1	1	1	1	0	1	1	1	1	02/15 - 02/28	24.213139	.17936556	.28714758	83.377388	Elementary
ORANGE	LAKE SYBELIA ELEMENTARY	32751	FL	433	328	0	0	40	43.37738800048828		0	1	1	1	1	1	1	1	0	1	1	1	1	04/12 - 04/25	30.17697	.17936556	.28714758	83.377388	Elementary
ORANGE	LAKE SYBELIA ELEMENTARY	32751	FL	406	157	2	0	40	43.37738800048828		0	1	1	1	1	1	1	1	0	1	1	1	1	11/09 - 11/22	27.789446	.17936556	.28714758	83.377388	Elementary
ORANGE	LAKE SYBELIA ELEMENTARY	32751	FL	406	157	3	1	40	43.37738800048828		0	1	1	1	1	1	1	1	0	1	1	1	1	11/30 - 12/13	32.056091	.17936556	.28714758	83.377388	Elementary
ORANGE	LAKE SYBELIA ELEMENTARY	32751	FL	406	157	0	0	40	43.37738800048828		0	1	1	1	1	1	1	1	0	1	1	1	1	10/12 - 10/25	13.804013	.17936556	.28714758	83.377388	Elementary
ORANGE	WINDERMERE ELEMENTARY	34786	FL	646	502	2	0	44	47.71512603759766		0	1	1	1	1	1	1	1	0	1	1	1	1	03/29 - 04/11	29.546356	.19905251	.30905679	91.715126	Elementary
ORANGE	WINDERMERE ELEMENTARY	34786	FL	646	502	0	0	44	47.71512603759766		0	1	1	1	1	1	1	1	0	1	1	1	1	03/15 - 03/28	23.81547	.19905251	.30905679	91.715126	Elementary
ORANGE	WINDERMERE ELEMENTARY	34786	FL	633	303	0	0	44	47.71512603759766		0	1	1	1	1	1	1	1	0	1	1	1	1	11/09 - 11/22	30.279377	.19905251	.30905679	91.715126	Elementary
ORANGE	WINDERMERE ELEMENTARY	34786	FL	646	502	0	0	44	47.71512603759766		0	1	1	1	1	1	1	1	0	1	1	1	1	02/15 - 02/28	24.95857	.19905251	.30905679	91.715126	Elementary
ORANGE	WINDERMERE ELEMENTARY	34786	FL	633	303	1	0	44	47.71512603759766		0	1	1	1	1	1	1	1	0	1	1	1	1	01/18 - 01/31	52.064941	.19905251	.30905679	91.715126	Elementary
ORANGE	WINDERMERE ELEMENTARY	34786	FL	633	303	0	0	44	47.71512603759766		0	1	1	1	1	1	1	1	0	1	1	1	1	10/26 - 11/08	18.89962	.19905251	.30905679	91.715126	Elementary
ORANGE	WINDERMERE ELEMENTARY	34786	FL	646	502	1	0	44	47.71512603759766		0	1	1	1	1	1	1	1	0	1	1	1	1	03/01 - 03/14	19.642893	.19905251	.30905679	91.715126	Elementary
ORANGE	WINDERMERE ELEMENTARY	34786	FL	633	303	0	0	44	47.71512603759766		0	1	1	1	1	1	1	1	0	1	1	1	1	01/04 - 01/17	71.84111	.19905251	.30905679	91.715126	Elementary
ORANGE	WINDERMERE ELEMENTARY	34786	FL	633	303	0	0	44	47.71512603759766		0	1	1	1	1	1	1	1	0	1	1	1	1	10/12 - 10/25	15.055108	.19905251	.30905679	91.715126	Elementary
ORANGE	WINDERMERE ELEMENTARY	34786	FL	633	303	3	0	44	47.71512603759766		0	1	1	1	1	1	1	1	0	1	1	1	1	11/30 - 12/13	30.802229	.19905251	.30905679	91.715126	Elementary
ORANGE	WINDERMERE ELEMENTARY	34786	FL	646	502	2	0	44	47.71512603759766		0	1	1	1	1	1	1	1	0	1	1	1	1	04/12 - 04/25	30.694582	.19905251	.30905679	91.715126	Elementary
ORANGE	WINDERMERE ELEMENTARY	34786	FL	646	502	0	0	44	47.71512603759766		0	1	1	1	1	1	1	1	0	1	1	1	1	02/01 - 02/14	31.350712	.19905251	.30905679	91.715126	Elementary
ORANGE	MEADOWBROOK MIDDLE	32808	FL	936	203	0	0	53	57.47504043579102		0	1	1	1	1	1	1	1	0	1	1	1	1	11/09 - 11/22	30.279379	.19905253	.30905682	110.47504	Middle
ORANGE	MEADOWBROOK MIDDLE	32808	FL	934	433	0	0	53	57.47504043579102		0	1	1	1	1	1	1	1	0	1	1	1	1	03/01 - 03/14	19.642895	.19905253	.30905682	110.47504	Middle
ORANGE	MEADOWBROOK MIDDLE	32808	FL	934	433	0	0	53	57.47504043579102		0	1	1	1	1	1	1	1	0	1	1	1	1	03/29 - 04/11	29.546358	.19905253	.30905682	110.47504	Middle
ORANGE	MEADOWBROOK MIDDLE	32808	FL	934	433	0	0	53	57.47504043579102		0	1	1	1	1	1	1	1	0	1	1	1	1	02/01 - 02/14	31.350716	.19905253	.30905682	110.47504	Middle
ORANGE	MEADOWBROOK MIDDLE	32808	FL	934	433	1	0	53	57.47504043579102		0	1	1	1	1	1	1	1	0	1	1	1	1	04/12 - 04/25	30.694584	.19905253	.30905682	110.47504	Middle
ORANGE	MEADOWBROOK MIDDLE	32808	FL	936	203	0	0	53	57.47504043579102		0	1	1	1	1	1	1	1	0	1	1	1	1	10/26 - 11/08	18.899622	.19905253	.30905682	110.47504	Middle
ORANGE	MEADOWBROOK MIDDLE	32808	FL	936	203	0	0	53	57.47504043579102		0	1	1	1	1	1	1	1	0	1	1	1	1	01/18 - 01/31	52.064945	.19905253	.30905682	110.47504	Middle
ORANGE	MEADOWBROOK MIDDLE	32808	FL	936	203	1	0	53	57.47504043579102		0	1	1	1	1	1	1	1	0	1	1	1	1	01/04 - 01/17	71.841118	.19905253	.30905682	110.47504	Middle
ORANGE	MEADOWBROOK MIDDLE	32808	FL	934	433	1	0	53	57.47504043579102		0	1	1	1	1	1	1	1	0	1	1	1	1	02/15 - 02/28	24.95857	.19905253	.30905682	110.47504	Middle
ORANGE	MEADOWBROOK MIDDLE	32808	FL	934	433	0	0	53	57.47504043579102		0	1	1	1	1	1	1	1	0	1	1	1	1	03/15 - 03/28	23.815472	.19905253	.30905682	110.47504	Middle
ORANGE	MEADOWBROOK MIDDLE	32808	FL	936	203	0	0	53	57.47504043579102		0	1	1	1	1	1	1	1	0	1	1	1	1	10/12 - 10/25	15.055109	.19905253	.30905682	110.47504	Middle
ORANGE	MEADOWBROOK MIDDLE	32808	FL	936	203	0	0	53	57.47504043579102		0	1	1	1	1	1	1	1	0	1	1	1	1	11/30 - 12/13	30.802231	.19905253	.30905682	110.47504	Middle
ORANGE	RIVERSIDE ELEMENTARY	32810	FL	488	182	0	0	35	37.95521545410156		0	1	1	1	1	1	1	1	0	1	1	1	1	11/09 - 11/22	30.279377	.19905251	.30905679	72.955215	Elementary
ORANGE	RIVERSIDE ELEMENTARY	32810	FL	488	182	0	0	35	37.95521545410156		0	1	1	1	1	1	1	1	0	1	1	1	1	11/30 - 12/13	30.802231	.19905251	.30905679	72.955215	Elementary
ORANGE	RIVERSIDE ELEMENTARY	32810	FL	505	415	0	0	35	37.95521545410156		0	1	1	1	1	1	1	1	0	1	1	1	1	03/29 - 04/11	29.546356	.19905251	.30905679	72.955215	Elementary
ORANGE	RIVERSIDE ELEMENTARY	32810	FL	505	415	0	0	35	37.95521545410156		0	1	1	1	1	1	1	1	0	1	1	1	1	03/01 - 03/14	19.642893	.19905251	.30905679	72.955215	Elementary
ORANGE	RIVERSIDE ELEMENTARY	32810	FL	488	182	0	0	35	37.95521545410156		0	1	1	1	1	1	1	1	0	1	1	1	1	10/26 - 11/08	18.89962	.19905251	.30905679	72.955215	Elementary
ORANGE	RIVERSIDE ELEMENTARY	32810	FL	488	182	0	0	35	37.95521545410156		0	1	1	1	1	1	1	1	0	1	1	1	1	10/12 - 10/25	15.055108	.19905251	.30905679	72.955215	Elementary
ORANGE	RIVERSIDE ELEMENTARY	32810	FL	505	415	1	0	35	37.95521545410156		0	1	1	1	1	1	1	1	0	1	1	1	1	02/15 - 02/28	24.958572	.19905251	.30905679	72.955215	Elementary
ORANGE	RIVERSIDE ELEMENTARY	32810	FL	505	415	0	0	35	37.95521545410156		0	1	1	1	1	1	1	1	0	1	1	1	1	02/01 - 02/14	31.350712	.19905251	.30905679	72.955215	Elementary
ORANGE	RIVERSIDE ELEMENTARY	32810	FL	488	182	1	0	35	37.95521545410156		0	1	1	1	1	1	1	1	0	1	1	1	1	01/18 - 01/31	52.064945	.19905251	.30905679	72.955215	Elementary
ORANGE	RIVERSIDE ELEMENTARY	32810	FL	505	415	0	0	35	37.95521545410156		0	1	1	1	1	1	1	1	0	1	1	1	1	04/12 - 04/25	30.694582	.19905251	.30905679	72.955215	Elementary
ORANGE	RIVERSIDE ELEMENTARY	32810	FL	488	182	1	0	35	37.95521545410156		0	1	1	1	1	1	1	1	0	1	1	1	1	01/04 - 01/17	71.841118	.19905251	.30905679	72.955215	Elementary
ORANGE	RIVERSIDE ELEMENTARY	32810	FL	505	415	0	0	35	37.95521545410156		0	1	1	1	1	1	1	1	0	1	1	1	1	03/15 - 03/28	23.81547	.19905251	.30905679	72.955215	Elementary
ORANGE	SADLER ELEMENTARY	32809	FL	766	456	3	0	54	58.55947494506836		0	1	1	1	1	1	1	1	0	1	1	1	1	11/09 - 11/22	30.279377	.19905253	.30905679	112.55948	Elementary
ORANGE	SADLER ELEMENTARY	32809	FL	766	456	0	0	54	58.55947494506836		0	1	1	1	1	1	1	1	0	1	1	1	1	01/04 - 01/17	71.84111	.19905253	.30905679	112.55948	Elementary
ORANGE	SADLER ELEMENTARY	32809	FL	766	456	0	0	54	58.55947494506836		0	1	1	1	1	1	1	1	0	1	1	1	1	10/12 - 10/25	15.055109	.19905253	.30905679	112.55948	Elementary
ORANGE	SADLER ELEMENTARY	32809	FL	778	663	1	0	54	58.55947494506836		0	1	1	1	1	1	1	1	0	1	1	1	1	02/01 - 02/14	31.350714	.19905253	.30905679	112.55948	Elementary
ORANGE	SADLER ELEMENTARY	32809	FL	778	663	2	0	54	58.55947494506836		0	1	1	1	1	1	1	1	0	1	1	1	1	03/29 - 04/11	29.546354	.19905253	.30905679	112.55948	Elementary
ORANGE	SADLER ELEMENTARY	32809	FL	766	456	1	0	54	58.55947494506836		0	1	1	1	1	1	1	1	0	1	1	1	1	11/30 - 12/13	30.802229	.19905253	.30905679	112.55948	Elementary
ORANGE	SADLER ELEMENTARY	32809	FL	778	663	0	0	54	58.55947494506836		0	1	1	1	1	1	1	1	0	1	1	1	1	02/15 - 02/28	24.95857	.19905253	.30905679	112.55948	Elementary
ORANGE	SADLER ELEMENTARY	32809	FL	766	456	0	0	54	58.55947494506836		0	1	1	1	1	1	1	1	0	1	1	1	1	10/26 - 11/08	18.89962	.19905253	.30905679	112.55948	Elementary
ORANGE	SADLER ELEMENTARY	32809	FL	778	663	1	0	54	58.55947494506836		0	1	1	1	1	1	1	1	0	1	1	1	1	03/15 - 03/28	23.81547	.19905253	.30905679	112.55948	Elementary
ORANGE	SADLER ELEMENTARY	32809	FL	778	663	0	0	54	58.55947494506836		0	1	1	1	1	1	1	1	0	1	1	1	1	04/12 - 04/25	30.694584	.19905253	.30905679	112.55948	Elementary
ORANGE	SADLER ELEMENTARY	32809	FL	766	456	0	0	54	58.55947494506836		0	1	1	1	1	1	1	1	0	1	1	1	1	01/18 - 01/31	52.064941	.19905253	.30905679	112.55948	Elementary
ORANGE	SADLER ELEMENTARY	32809	FL	778	663	0	0	54	58.55947494506836		0	1	1	1	1	1	1	1	0	1	1	1	1	03/01 - 03/14	19.642893	.19905253	.30905679	112.55948	Elementary
ORANGE	APOPKA ELEMENTARY	32712	FL	837	638	0	0	48	52.0528678894043		0	1	1	1	1	1	1	1	0	1	1	1	1	03/15 - 03/28	23.81547	.19905253	.30905679	100.05287	Elementary
ORANGE	APOPKA ELEMENTARY	32712	FL	798	374	0	0	48	52.0528678894043		0	1	1	1	1	1	1	1	0	1	1	1	1	11/09 - 11/22	30.279375	.19905253	.30905679	100.05287	Elementary
ORANGE	APOPKA ELEMENTARY	32712	FL	837	638	0	0	48	52.0528678894043		0	1	1	1	1	1	1	1	0	1	1	1	1	03/29 - 04/11	29.546352	.19905253	.30905679	100.05287	Elementary
ORANGE	APOPKA ELEMENTARY	32712	FL	837	638	0	0	48	52.0528678894043		0	1	1	1	1	1	1	1	0	1	1	1	1	02/01 - 02/14	31.35071	.19905253	.30905679	100.05287	Elementary
ORANGE	APOPKA ELEMENTARY	32712	FL	837	638	3	0	48	52.0528678894043		0	1	1	1	1	1	1	1	0	1	1	1	1	03/01 - 03/14	19.642893	.19905253	.30905679	100.05287	Elementary
ORANGE	APOPKA ELEMENTARY	32712	FL	798	374	0	0	48	52.0528678894043		0	1	1	1	1	1	1	1	0	1	1	1	1	11/30 - 12/13	30.802229	.19905253	.30905679	100.05287	Elementary
ORANGE	APOPKA ELEMENTARY	32712	FL	837	638	0	0	48	52.0528678894043		0	1	1	1	1	1	1	1	0	1	1	1	1	02/15 - 02/28	24.958569	.19905253	.30905679	100.05287	Elementary
ORANGE	APOPKA ELEMENTARY	32712	FL	798	374	0	0	48	52.0528678894043		0	1	1	1	1	1	1	1	0	1	1	1	1	01/04 - 01/17	71.84111	.19905253	.30905679	100.05287	Elementary
ORANGE	APOPKA ELEMENTARY	32712	FL	837	638	1	0	48	52.0528678894043		0	1	1	1	1	1	1	1	0	1	1	1	1	04/12 - 04/25	30.694582	.19905253	.30905679	100.05287	Elementary
ORANGE	APOPKA ELEMENTARY	32712	FL	798	374	3	1	48	52.0528678894043		0	1	1	1	1	1	1	1	0	1	1	1	1	01/18 - 01/31	52.064941	.19905253	.30905679	100.05287	Elementary
ORANGE	APOPKA ELEMENTARY	32712	FL	798	374	0	0	48	52.0528678894043		0	1	1	1	1	1	1	1	0	1	1	1	1	10/26 - 11/08	18.89962	.19905253	.30905679	100.05287	Elementary
ORANGE	APOPKA ELEMENTARY	32712	FL	798	374	0	0	48	52.0528678894043		0	1	1	1	1	1	1	1	0	1	1	1	1	10/12 - 10/25	15.055109	.19905253	.30905679	100.05287	Elementary
ORANGE	WILLIAM S MAXEY ELEMENTARY	34787	FL	397	226	1	0	27	29.27973747253418		0	1	1	1	1	1	1	1	0	1	1	1	1	01/04 - 01/17	71.712234	.1979219	.30725566	56.279739	Elementary
ORANGE	WILLIAM S MAXEY ELEMENTARY	34787	FL	390	321	0	0	27	29.27973747253418		0	1	1	1	1	1	1	1	0	1	1	1	1	02/01 - 02/14	31.352236	.1979219	.30725566	56.279739	Elementary
ORANGE	WILLIAM S MAXEY ELEMENTARY	34787	FL	397	226	0	0	27	29.27973747253418		0	1	1	1	1	1	1	1	0	1	1	1	1	11/30 - 12/13	30.821545	.1979219	.30725566	56.279739	Elementary
ORANGE	WILLIAM S MAXEY ELEMENTARY	34787	FL	390	321	0	0	27	29.27973747253418		0	1	1	1	1	1	1	1	0	1	1	1	1	03/01 - 03/14	19.636164	.1979219	.30725566	56.279739	Elementary
ORANGE	WILLIAM S MAXEY ELEMENTARY	34787	FL	390	321	0	0	27	29.27973747253418		0	1	1	1	1	1	1	1	0	1	1	1	1	04/12 - 04/25	30.622316	.1979219	.30725566	56.279739	Elementary
ORANGE	WILLIAM S MAXEY ELEMENTARY	34787	FL	397	226	0	0	27	29.27973747253418		0	1	1	1	1	1	1	1	0	1	1	1	1	11/09 - 11/22	30.127544	.1979219	.30725566	56.279739	Elementary
ORANGE	WILLIAM S MAXEY ELEMENTARY	34787	FL	397	226	1	0	27	29.27973747253418		0	1	1	1	1	1	1	1	0	1	1	1	1	01/18 - 01/31	52.010571	.1979219	.30725566	56.279739	Elementary
ORANGE	WILLIAM S MAXEY ELEMENTARY	34787	FL	390	321	0	0	27	29.27973747253418		0	1	1	1	1	1	1	1	0	1	1	1	1	02/15 - 02/28	24.932682	.1979219	.30725566	56.279739	Elementary
ORANGE	WILLIAM S MAXEY ELEMENTARY	34787	FL	397	226	0	0	27	29.27973747253418		0	1	1	1	1	1	1	1	0	1	1	1	1	10/12 - 10/25	14.999183	.1979219	.30725566	56.279739	Elementary
ORANGE	WILLIAM S MAXEY ELEMENTARY	34787	FL	390	321	0	0	27	29.27973747253418		0	1	1	1	1	1	1	1	0	1	1	1	1	03/15 - 03/28	23.736959	.1979219	.30725566	56.279739	Elementary
ORANGE	WILLIAM S MAXEY ELEMENTARY	34787	FL	390	321	0	0	27	29.27973747253418		0	1	1	1	1	1	1	1	0	1	1	1	1	03/29 - 04/11	29.465218	.1979219	.30725566	56.279739	Elementary
ORANGE	WILLIAM S MAXEY ELEMENTARY	34787	FL	397	226	0	0	27	29.27973747253418		0	1	1	1	1	1	1	1	0	1	1	1	1	10/26 - 11/08	18.849249	.1979219	.30725566	56.279739	Elementary
ORANGE	ORANGE CENTER ELEMENTARY	32805	FL	301	178	0	0	23	24.9419994354248		0	1	1	1	1	1	1	1	0	1	1	1	1	02/01 - 02/14	31.350714	.19905253	.30905682	47.942001	Elementary
ORANGE	ORANGE CENTER ELEMENTARY	32805	FL	291	92	0	0	23	24.9419994354248		0	1	1	1	1	1	1	1	0	1	1	1	1	10/26 - 11/08	18.89962	.19905253	.30905682	47.942001	Elementary
ORANGE	ORANGE CENTER ELEMENTARY	32805	FL	301	178	0	0	23	24.9419994354248		0	1	1	1	1	1	1	1	0	1	1	1	1	03/15 - 03/28	23.81547	.19905253	.30905682	47.942001	Elementary
ORANGE	ORANGE CENTER ELEMENTARY	32805	FL	301	178	1	1	23	24.9419994354248		0	1	1	1	1	1	1	1	0	1	1	1	1	04/12 - 04/25	30.694582	.19905253	.30905682	47.942001	Elementary
ORANGE	ORANGE CENTER ELEMENTARY	32805	FL	291	92	1	0	23	24.9419994354248		0	1	1	1	1	1	1	1	0	1	1	1	1	01/04 - 01/17	71.84111	.19905253	.30905682	47.942001	Elementary
ORANGE	ORANGE CENTER ELEMENTARY	32805	FL	301	178	0	0	23	24.9419994354248		0	1	1	1	1	1	1	1	0	1	1	1	1	03/01 - 03/14	19.642893	.19905253	.30905682	47.942001	Elementary
ORANGE	ORANGE CENTER ELEMENTARY	32805	FL	301	178	0	0	23	24.9419994354248		0	1	1	1	1	1	1	1	0	1	1	1	1	03/29 - 04/11	29.546354	.19905253	.30905682	47.942001	Elementary
ORANGE	ORANGE CENTER ELEMENTARY	32805	FL	301	178	0	1	23	24.9419994354248		0	1	1	1	1	1	1	1	0	1	1	1	1	02/15 - 02/28	24.958572	.19905253	.30905682	47.942001	Elementary
ORANGE	ORANGE CENTER ELEMENTARY	32805	FL	291	92	0	0	23	24.9419994354248		0	1	1	1	1	1	1	1	0	1	1	1	1	11/30 - 12/13	30.802229	.19905253	.30905682	47.942001	Elementary
ORANGE	ORANGE CENTER ELEMENTARY	32805	FL	291	92	1	1	23	24.9419994354248		0	1	1	1	1	1	1	1	0	1	1	1	1	01/18 - 01/31	52.064941	.19905253	.30905682	47.942001	Elementary
ORANGE	ORANGE CENTER ELEMENTARY	32805	FL	291	92	0	0	23	24.9419994354248		0	1	1	1	1	1	1	1	0	1	1	1	1	11/09 - 11/22	30.279375	.19905253	.30905682	47.942001	Elementary
ORANGE	ORANGE CENTER ELEMENTARY	32805	FL	291	92	0	0	23	24.9419994354248		0	1	1	1	1	1	1	1	0	1	1	1	1	10/12 - 10/25	15.055108	.19905253	.30905682	47.942001	Elementary
ORANGE	HUNGERFORD ELEMENTARY	32751	FL	271	210	0	0	19	20.6042594909668		0	1	1	1	1	1	1	1	0	1	1	1	1	02/15 - 02/28	24.213139	.17936556	.28714758	39.604259	Elementary
ORANGE	HUNGERFORD ELEMENTARY	32751	FL	253	182	0	0	19	20.6042594909668		0	1	1	1	1	1	1	1	0	1	1	1	1	10/12 - 10/25	13.804013	.17936556	.28714758	39.604259	Elementary
ORANGE	HUNGERFORD ELEMENTARY	32751	FL	253	182	1	0	19	20.6042594909668		0	1	1	1	1	1	1	1	0	1	1	1	1	01/18 - 01/31	48.190678	.17936556	.28714758	39.604259	Elementary
ORANGE	HUNGERFORD ELEMENTARY	32751	FL	253	182	0	0	19	20.6042594909668		0	1	1	1	1	1	1	1	0	1	1	1	1	11/30 - 12/13	32.056091	.17936556	.28714758	39.604259	Elementary
ORANGE	HUNGERFORD ELEMENTARY	32751	FL	271	210	0	0	19	20.6042594909668		0	1	1	1	1	1	1	1	0	1	1	1	1	03/15 - 03/28	23.206236	.17936556	.28714758	39.604259	Elementary
ORANGE	HUNGERFORD ELEMENTARY	32751	FL	271	210	0	1	19	20.6042594909668		0	1	1	1	1	1	1	1	0	1	1	1	1	04/12 - 04/25	30.17697	.17936556	.28714758	39.604259	Elementary
ORANGE	HUNGERFORD ELEMENTARY	32751	FL	271	210	0	1	19	20.6042594909668		0	1	1	1	1	1	1	1	0	1	1	1	1	03/29 - 04/11	28.310549	.17936556	.28714758	39.604259	Elementary
ORANGE	HUNGERFORD ELEMENTARY	32751	FL	253	182	0	0	19	20.6042594909668		0	1	1	1	1	1	1	1	0	1	1	1	1	11/09 - 11/22	27.789446	.17936556	.28714758	39.604259	Elementary
ORANGE	HUNGERFORD ELEMENTARY	32751	FL	271	210	0	0	19	20.6042594909668		0	1	1	1	1	1	1	1	0	1	1	1	1	02/01 - 02/14	30.059835	.17936556	.28714758	39.604259	Elementary
ORANGE	HUNGERFORD ELEMENTARY	32751	FL	253	182	0	0	19	20.6042594909668		0	1	1	1	1	1	1	1	0	1	1	1	1	01/04 - 01/17	66.879631	.17936556	.28714758	39.604259	Elementary
ORANGE	HUNGERFORD ELEMENTARY	32751	FL	271	210	0	0	19	20.6042594909668		0	1	1	1	1	1	1	1	0	1	1	1	1	03/01 - 03/14	19.109344	.17936556	.28714758	39.604259	Elementary
ORANGE	HUNGERFORD ELEMENTARY	32751	FL	253	182	0	0	19	20.6042594909668		0	1	1	1	1	1	1	1	0	1	1	1	1	10/26 - 11/08	17.764027	.17936556	.28714758	39.604259	Elementary
ORANGE	PHYLLIS WHEATLEY ELEMENTARY	32703	FL	427	346	2	0	29	31.44860649108887		0	1	1	1	1	1	1	1	0	1	1	1	1	04/12 - 04/25	30.202698	.18034069	.2882328	60.448608	Elementary
ORANGE	PHYLLIS WHEATLEY ELEMENTARY	32703	FL	427	346	1	0	29	31.44860649108887		0	1	1	1	1	1	1	1	0	1	1	1	1	02/15 - 02/28	24.250189	.18034069	.2882328	60.448608	Elementary
ORANGE	PHYLLIS WHEATLEY ELEMENTARY	32703	FL	403	208	0	0	29	31.44860649108887		0	1	1	1	1	1	1	1	0	1	1	1	1	01/04 - 01/17	67.126228	.18034069	.2882328	60.448608	Elementary
ORANGE	PHYLLIS WHEATLEY ELEMENTARY	32703	FL	427	346	0	0	29	31.44860649108887		0	1	1	1	1	1	1	1	0	1	1	1	1	03/01 - 03/14	19.135864	.18034069	.2882328	60.448608	Elementary
ORANGE	PHYLLIS WHEATLEY ELEMENTARY	32703	FL	403	208	0	0	29	31.44860649108887		0	1	1	1	1	1	1	1	0	1	1	1	1	10/12 - 10/25	13.866197	.18034069	.2882328	60.448608	Elementary
ORANGE	PHYLLIS WHEATLEY ELEMENTARY	32703	FL	403	208	0	0	29	31.44860649108887		0	1	1	1	1	1	1	1	0	1	1	1	1	10/26 - 11/08	17.820467	.18034069	.2882328	60.448608	Elementary
ORANGE	PHYLLIS WHEATLEY ELEMENTARY	32703	FL	427	346	0	0	29	31.44860649108887		0	1	1	1	1	1	1	1	0	1	1	1	1	03/29 - 04/11	28.371969	.18034069	.2882328	60.448608	Elementary
ORANGE	PHYLLIS WHEATLEY ELEMENTARY	32703	FL	427	346	0	0	29	31.44860649108887		0	1	1	1	1	1	1	1	0	1	1	1	1	02/01 - 02/14	30.123995	.18034069	.2882328	60.448608	Elementary
ORANGE	PHYLLIS WHEATLEY ELEMENTARY	32703	FL	403	208	0	1	29	31.44860649108887		0	1	1	1	1	1	1	1	0	1	1	1	1	11/30 - 12/13	31.993773	.18034069	.2882328	60.448608	Elementary
ORANGE	PHYLLIS WHEATLEY ELEMENTARY	32703	FL	427	346	0	0	29	31.44860649108887		0	1	1	1	1	1	1	1	0	1	1	1	1	03/15 - 03/28	23.236517	.18034069	.2882328	60.448608	Elementary
ORANGE	PHYLLIS WHEATLEY ELEMENTARY	32703	FL	403	208	0	1	29	31.44860649108887		0	1	1	1	1	1	1	1	0	1	1	1	1	01/18 - 01/31	48.383236	.18034069	.2882328	60.448608	Elementary
ORANGE	PHYLLIS WHEATLEY ELEMENTARY	32703	FL	403	208	0	0	29	31.44860649108887		0	1	1	1	1	1	1	1	0	1	1	1	1	11/09 - 11/22	27.9132	.18034069	.2882328	60.448608	Elementary
ORANGE	CONWAY MIDDLE	32812	FL	702	495	1	0	55	59.6439094543457		0	1	1	1	1	1	1	1	0	1	1	1	1	02/01 - 02/14	31.350714	.19905253	.30905682	114.64391	Middle
ORANGE	CONWAY MIDDLE	32812	FL	702	495	0	0	55	59.6439094543457		0	1	1	1	1	1	1	1	0	1	1	1	1	02/15 - 02/28	24.95857	.19905253	.30905682	114.64391	Middle
ORANGE	CONWAY MIDDLE	32812	FL	702	495	1	0	55	59.6439094543457		0	1	1	1	1	1	1	1	0	1	1	1	1	04/12 - 04/25	30.694584	.19905253	.30905682	114.64391	Middle
ORANGE	CONWAY MIDDLE	32812	FL	702	495	0	0	55	59.6439094543457		0	1	1	1	1	1	1	1	0	1	1	1	1	03/15 - 03/28	23.81547	.19905253	.30905682	114.64391	Middle
ORANGE	CONWAY MIDDLE	32812	FL	706	298	2	0	55	59.6439094543457		0	1	1	1	1	1	1	1	0	1	1	1	1	01/04 - 01/17	71.84111	.19905253	.30905682	114.64391	Middle
ORANGE	CONWAY MIDDLE	32812	FL	706	298	1	1	55	59.6439094543457		0	1	1	1	1	1	1	1	0	1	1	1	1	11/30 - 12/13	30.802229	.19905253	.30905682	114.64391	Middle
ORANGE	CONWAY MIDDLE	32812	FL	702	495	2	0	55	59.6439094543457		0	1	1	1	1	1	1	1	0	1	1	1	1	03/29 - 04/11	29.546354	.19905253	.30905682	114.64391	Middle
ORANGE	CONWAY MIDDLE	32812	FL	706	298	0	0	55	59.6439094543457		0	1	1	1	1	1	1	1	0	1	1	1	1	10/26 - 11/08	18.89962	.19905253	.30905682	114.64391	Middle
ORANGE	CONWAY MIDDLE	32812	FL	706	298	3	1	55	59.6439094543457		0	1	1	1	1	1	1	1	0	1	1	1	1	01/18 - 01/31	52.064941	.19905253	.30905682	114.64391	Middle
ORANGE	CONWAY MIDDLE	32812	FL	702	495	0	0	55	59.6439094543457		0	1	1	1	1	1	1	1	0	1	1	1	1	03/01 - 03/14	19.642893	.19905253	.30905682	114.64391	Middle
ORANGE	CONWAY MIDDLE	32812	FL	706	298	1	0	55	59.6439094543457		0	1	1	1	1	1	1	1	0	1	1	1	1	11/09 - 11/22	30.279377	.19905253	.30905682	114.64391	Middle
ORANGE	CONWAY MIDDLE	32812	FL	706	298	0	0	55	59.6439094543457		0	1	1	1	1	1	1	1	0	1	1	1	1	10/12 - 10/25	15.055108	.19905253	.30905682	114.64391	Middle
ORANGE	ALOMA ELEMENTARY	32792	FL	465	172	0	0	37	40.12408447265625		0	1	1	1	1	1	1	1	0	1	1	1	1	10/12 - 10/25	13.027373	.16721649	.27362713	77.124084	Elementary
ORANGE	ALOMA ELEMENTARY	32792	FL	491	363	1	0	37	40.12408447265625		0	1	1	1	1	1	1	1	0	1	1	1	1	02/01 - 02/14	29.258499	.16721649	.27362713	77.124084	Elementary
ORANGE	ALOMA ELEMENTARY	32792	FL	491	363	2	1	37	40.12408447265625		0	1	1	1	1	1	1	1	0	1	1	1	1	04/12 - 04/25	29.855652	.16721649	.27362713	77.124084	Elementary
ORANGE	ALOMA ELEMENTARY	32792	FL	465	172	0	0	37	40.12408447265625		0	1	1	1	1	1	1	1	0	1	1	1	1	10/26 - 11/08	17.059086	.16721649	.27362713	77.124084	Elementary
ORANGE	ALOMA ELEMENTARY	32792	FL	491	363	0	0	37	40.12408447265625		0	1	1	1	1	1	1	1	0	1	1	1	1	03/01 - 03/14	18.778135	.16721649	.27362713	77.124084	Elementary
ORANGE	ALOMA ELEMENTARY	32792	FL	465	172	1	0	37	40.12408447265625		0	1	1	1	1	1	1	1	0	1	1	1	1	01/04 - 01/17	63.799702	.16721649	.27362713	77.124084	Elementary
ORANGE	ALOMA ELEMENTARY	32792	FL	491	363	1	0	37	40.12408447265625		0	1	1	1	1	1	1	1	0	1	1	1	1	03/29 - 04/11	27.543398	.16721649	.27362713	77.124084	Elementary
ORANGE	ALOMA ELEMENTARY	32792	FL	491	363	0	0	37	40.12408447265625		0	1	1	1	1	1	1	1	0	1	1	1	1	02/15 - 02/28	23.750399	.16721649	.27362713	77.124084	Elementary
ORANGE	ALOMA ELEMENTARY	32792	FL	465	172	2	0	37	40.12408447265625		0	1	1	1	1	1	1	1	0	1	1	1	1	01/18 - 01/31	45.78566	.16721649	.27362713	77.124084	Elementary
ORANGE	ALOMA ELEMENTARY	32792	FL	465	172	0	0	37	40.12408447265625		0	1	1	1	1	1	1	1	0	1	1	1	1	11/30 - 12/13	32.834454	.16721649	.27362713	77.124084	Elementary
ORANGE	ALOMA ELEMENTARY	32792	FL	465	172	0	0	37	40.12408447265625		0	1	1	1	1	1	1	1	0	1	1	1	1	11/09 - 11/22	26.243774	.16721649	.27362713	77.124084	Elementary
ORANGE	ALOMA ELEMENTARY	32792	FL	491	363	2	0	37	40.12408447265625		0	1	1	1	1	1	1	1	0	1	1	1	1	03/15 - 03/28	22.828041	.16721649	.27362713	77.124084	Elementary
ORANGE	WINTER PARK HIGH	32792	FL	3267	1850	1	0	165	178.9317321777344		0	1	1	1	1	1	1	1	0	1	1	1	1	03/01 - 03/14	18.778135	.16721649	.27362713	343.93173	High
ORANGE	WINTER PARK HIGH	32792	FL	3267	1850	20	1	165	178.9317321777344		0	1	1	1	1	1	1	1	0	1	1	1	1	02/15 - 02/28	23.750399	.16721649	.27362713	343.93173	High
ORANGE	WINTER PARK HIGH	32792	FL	3364	1228	6	1	165	178.9317321777344		0	1	1	1	1	1	1	1	0	1	1	1	1	01/04 - 01/17	63.799702	.16721649	.27362713	343.93173	High
ORANGE	WINTER PARK HIGH	32792	FL	3364	1228	0	0	165	178.9317321777344		0	1	1	1	1	1	1	1	0	1	1	1	1	10/12 - 10/25	13.027373	.16721649	.27362713	343.93173	High
ORANGE	WINTER PARK HIGH	32792	FL	3364	1228	6	0	165	178.9317321777344		0	1	1	1	1	1	1	1	0	1	1	1	1	01/18 - 01/31	45.78566	.16721649	.27362713	343.93173	High
ORANGE	WINTER PARK HIGH	32792	FL	3364	1228	14	1	165	178.9317321777344		0	1	1	1	1	1	1	1	0	1	1	1	1	11/30 - 12/13	32.834454	.16721649	.27362713	343.93173	High
ORANGE	WINTER PARK HIGH	32792	FL	3364	1228	3	0	165	178.9317321777344		0	1	1	1	1	1	1	1	0	1	1	1	1	10/26 - 11/08	17.059086	.16721649	.27362713	343.93173	High
ORANGE	WINTER PARK HIGH	32792	FL	3267	1850	3	0	165	178.9317321777344		0	1	1	1	1	1	1	1	0	1	1	1	1	03/29 - 04/11	27.543398	.16721649	.27362713	343.93173	High
ORANGE	WINTER PARK HIGH	32792	FL	3364	1228	5	0	165	178.9317321777344		0	1	1	1	1	1	1	1	0	1	1	1	1	11/09 - 11/22	26.243774	.16721649	.27362713	343.93173	High
ORANGE	WINTER PARK HIGH	32792	FL	3267	1850	3	0	165	178.9317321777344		0	1	1	1	1	1	1	1	0	1	1	1	1	04/12 - 04/25	29.855652	.16721649	.27362713	343.93173	High
ORANGE	WINTER PARK HIGH	32792	FL	3267	1850	8	0	165	178.9317321777344		0	1	1	1	1	1	1	1	0	1	1	1	1	02/01 - 02/14	29.258499	.16721649	.27362713	343.93173	High
ORANGE	WINTER PARK HIGH	32792	FL	3267	1850	9	0	165	178.9317321777344		0	1	1	1	1	1	1	1	0	1	1	1	1	03/15 - 03/28	22.828041	.16721649	.27362713	343.93173	High
ORANGE	IVEY LANE ELEMENTARY	32811	FL	324	221	0	0	23	24.9419994354248		0	1	1	1	1	1	1	1	0	1	1	1	1	02/15 - 02/28	24.95857	.19905253	.30905682	47.942001	Elementary
ORANGE	IVEY LANE ELEMENTARY	32811	FL	309	134	0	0	23	24.9419994354248		0	1	1	1	1	1	1	1	0	1	1	1	1	11/09 - 11/22	30.279375	.19905253	.30905682	47.942001	Elementary
ORANGE	IVEY LANE ELEMENTARY	32811	FL	324	221	0	0	23	24.9419994354248		0	1	1	1	1	1	1	1	0	1	1	1	1	02/01 - 02/14	31.350714	.19905253	.30905682	47.942001	Elementary
ORANGE	IVEY LANE ELEMENTARY	32811	FL	324	221	0	0	23	24.9419994354248		0	1	1	1	1	1	1	1	0	1	1	1	1	03/01 - 03/14	19.642893	.19905253	.30905682	47.942001	Elementary
ORANGE	IVEY LANE ELEMENTARY	32811	FL	309	134	0	0	23	24.9419994354248		0	1	1	1	1	1	1	1	0	1	1	1	1	10/26 - 11/08	18.89962	.19905253	.30905682	47.942001	Elementary
ORANGE	IVEY LANE ELEMENTARY	32811	FL	309	134	0	0	23	24.9419994354248		0	1	1	1	1	1	1	1	0	1	1	1	1	01/18 - 01/31	52.064938	.19905253	.30905682	47.942001	Elementary
ORANGE	IVEY LANE ELEMENTARY	32811	FL	324	221	0	0	23	24.9419994354248		0	1	1	1	1	1	1	1	0	1	1	1	1	03/15 - 03/28	23.81547	.19905253	.30905682	47.942001	Elementary
ORANGE	IVEY LANE ELEMENTARY	32811	FL	309	134	0	0	23	24.9419994354248		0	1	1	1	1	1	1	1	0	1	1	1	1	01/04 - 01/17	71.84111	.19905253	.30905682	47.942001	Elementary
ORANGE	IVEY LANE ELEMENTARY	32811	FL	324	221	2	0	23	24.9419994354248		0	1	1	1	1	1	1	1	0	1	1	1	1	04/12 - 04/25	30.694582	.19905253	.30905682	47.942001	Elementary
ORANGE	IVEY LANE ELEMENTARY	32811	FL	309	134	0	0	23	24.9419994354248		0	1	1	1	1	1	1	1	0	1	1	1	1	11/30 - 12/13	30.802229	.19905253	.30905682	47.942001	Elementary
ORANGE	IVEY LANE ELEMENTARY	32811	FL	309	134	0	0	23	24.9419994354248		0	1	1	1	1	1	1	1	0	1	1	1	1	10/12 - 10/25	15.055109	.19905253	.30905682	47.942001	Elementary
ORANGE	IVEY LANE ELEMENTARY	32811	FL	324	221	0	0	23	24.9419994354248		0	1	1	1	1	1	1	1	0	1	1	1	1	03/29 - 04/11	29.546354	.19905253	.30905682	47.942001	Elementary
ORANGE	RIDGEWOOD PARK ELEMENTARY	32808	FL	455	275	0	0	38	41.20851898193359		0	1	1	1	1	1	1	1	0	1	1	1	1	03/01 - 03/14	19.642895	.19905253	.30905682	79.208519	Elementary
ORANGE	RIDGEWOOD PARK ELEMENTARY	32808	FL	455	275	0	0	38	41.20851898193359		0	1	1	1	1	1	1	1	0	1	1	1	1	04/12 - 04/25	30.694584	.19905253	.30905682	79.208519	Elementary
ORANGE	RIDGEWOOD PARK ELEMENTARY	32808	FL	437	273	0	0	38	41.20851898193359		0	1	1	1	1	1	1	1	0	1	1	1	1	01/04 - 01/17	71.841118	.19905253	.30905682	79.208519	Elementary
ORANGE	RIDGEWOOD PARK ELEMENTARY	32808	FL	437	273	0	0	38	41.20851898193359		0	1	1	1	1	1	1	1	0	1	1	1	1	01/18 - 01/31	52.064945	.19905253	.30905682	79.208519	Elementary
ORANGE	RIDGEWOOD PARK ELEMENTARY	32808	FL	455	275	0	0	38	41.20851898193359		0	1	1	1	1	1	1	1	0	1	1	1	1	03/29 - 04/11	29.546358	.19905253	.30905682	79.208519	Elementary
ORANGE	RIDGEWOOD PARK ELEMENTARY	32808	FL	455	275	0	0	38	41.20851898193359		0	1	1	1	1	1	1	1	0	1	1	1	1	03/15 - 03/28	23.815472	.19905253	.30905682	79.208519	Elementary
ORANGE	RIDGEWOOD PARK ELEMENTARY	32808	FL	455	275	0	0	38	41.20851898193359		0	1	1	1	1	1	1	1	0	1	1	1	1	02/15 - 02/28	24.95857	.19905253	.30905682	79.208519	Elementary
ORANGE	RIDGEWOOD PARK ELEMENTARY	32808	FL	455	275	0	0	38	41.20851898193359		0	1	1	1	1	1	1	1	0	1	1	1	1	02/01 - 02/14	31.350716	.19905253	.30905682	79.208519	Elementary
ORANGE	RIDGEWOOD PARK ELEMENTARY	32808	FL	437	273	0	0	38	41.20851898193359		0	1	1	1	1	1	1	1	0	1	1	1	1	10/26 - 11/08	18.899622	.19905253	.30905682	79.208519	Elementary
ORANGE	RIDGEWOOD PARK ELEMENTARY	32808	FL	437	273	0	0	38	41.20851898193359		0	1	1	1	1	1	1	1	0	1	1	1	1	10/12 - 10/25	15.055109	.19905253	.30905682	79.208519	Elementary
ORANGE	RIDGEWOOD PARK ELEMENTARY	32808	FL	437	273	0	0	38	41.20851898193359		0	1	1	1	1	1	1	1	0	1	1	1	1	11/30 - 12/13	30.802231	.19905253	.30905682	79.208519	Elementary
ORANGE	RIDGEWOOD PARK ELEMENTARY	32808	FL	437	273	0	0	38	41.20851898193359		0	1	1	1	1	1	1	1	0	1	1	1	1	11/09 - 11/22	30.279379	.19905253	.30905682	79.208519	Elementary
ORANGE	SHENANDOAH ELEMENTARY	32812	FL	538	429	0	0	50	54.22173690795898		0	1	1	1	1	1	1	1	0	1	1	1	1	02/01 - 02/14	31.350714	.19905253	.30905682	104.22174	Elementary
ORANGE	SHENANDOAH ELEMENTARY	32812	FL	508	237	0	0	50	54.22173690795898		0	1	1	1	1	1	1	1	0	1	1	1	1	10/12 - 10/25	15.055108	.19905253	.30905682	104.22174	Elementary
ORANGE	SHENANDOAH ELEMENTARY	32812	FL	538	429	0	0	50	54.22173690795898		0	1	1	1	1	1	1	1	0	1	1	1	1	03/15 - 03/28	23.81547	.19905253	.30905682	104.22174	Elementary
ORANGE	SHENANDOAH ELEMENTARY	32812	FL	538	429	0	0	50	54.22173690795898		0	1	1	1	1	1	1	1	0	1	1	1	1	02/15 - 02/28	24.95857	.19905253	.30905682	104.22174	Elementary
ORANGE	SHENANDOAH ELEMENTARY	32812	FL	538	429	0	0	50	54.22173690795898		0	1	1	1	1	1	1	1	0	1	1	1	1	03/01 - 03/14	19.642893	.19905253	.30905682	104.22174	Elementary
ORANGE	SHENANDOAH ELEMENTARY	32812	FL	538	429	2	0	50	54.22173690795898		0	1	1	1	1	1	1	1	0	1	1	1	1	03/29 - 04/11	29.546354	.19905253	.30905682	104.22174	Elementary
ORANGE	SHENANDOAH ELEMENTARY	32812	FL	508	237	0	0	50	54.22173690795898		0	1	1	1	1	1	1	1	0	1	1	1	1	01/04 - 01/17	71.84111	.19905253	.30905682	104.22174	Elementary
ORANGE	SHENANDOAH ELEMENTARY	32812	FL	508	237	0	0	50	54.22173690795898		0	1	1	1	1	1	1	1	0	1	1	1	1	01/18 - 01/31	52.064941	.19905253	.30905682	104.22174	Elementary
ORANGE	SHENANDOAH ELEMENTARY	32812	FL	508	237	0	0	50	54.22173690795898		0	1	1	1	1	1	1	1	0	1	1	1	1	10/26 - 11/08	18.89962	.19905253	.30905682	104.22174	Elementary
ORANGE	SHENANDOAH ELEMENTARY	32812	FL	508	237	1	0	50	54.22173690795898		0	1	1	1	1	1	1	1	0	1	1	1	1	11/30 - 12/13	30.802229	.19905253	.30905682	104.22174	Elementary
ORANGE	SHENANDOAH ELEMENTARY	32812	FL	538	429	0	0	50	54.22173690795898		0	1	1	1	1	1	1	1	0	1	1	1	1	04/12 - 04/25	30.694584	.19905253	.30905682	104.22174	Elementary
ORANGE	SHENANDOAH ELEMENTARY	32812	FL	508	237	1	0	50	54.22173690795898		0	1	1	1	1	1	1	1	0	1	1	1	1	11/09 - 11/22	30.279377	.19905253	.30905682	104.22174	Elementary
ORANGE	COLUMBIA ELEMENTARY	32820	FL	502	224	0	0	34	36.87078094482422		0	1	1	1	1	1	1	1	0	1	1	1	1	10/12 - 10/25	15.055109	.19905251	.30905682	70.870781	Elementary
ORANGE	COLUMBIA ELEMENTARY	32820	FL	502	224	0	0	34	36.87078094482422		0	1	1	1	1	1	1	1	0	1	1	1	1	11/09 - 11/22	30.279375	.19905251	.30905682	70.870781	Elementary
ORANGE	COLUMBIA ELEMENTARY	32820	FL	502	224	0	0	34	36.87078094482422		0	1	1	1	1	1	1	1	0	1	1	1	1	01/04 - 01/17	71.841118	.19905251	.30905682	70.870781	Elementary
ORANGE	COLUMBIA ELEMENTARY	32820	FL	502	224	0	0	34	36.87078094482422		0	1	1	1	1	1	1	1	0	1	1	1	1	10/26 - 11/08	18.89962	.19905251	.30905682	70.870781	Elementary
ORANGE	COLUMBIA ELEMENTARY	32820	FL	498	360	1	0	34	36.87078094482422		0	1	1	1	1	1	1	1	0	1	1	1	1	03/29 - 04/11	29.546354	.19905251	.30905682	70.870781	Elementary
ORANGE	COLUMBIA ELEMENTARY	32820	FL	502	224	0	1	34	36.87078094482422		0	1	1	1	1	1	1	1	0	1	1	1	1	11/30 - 12/13	30.802229	.19905251	.30905682	70.870781	Elementary
ORANGE	COLUMBIA ELEMENTARY	32820	FL	498	360	0	0	34	36.87078094482422		0	1	1	1	1	1	1	1	0	1	1	1	1	03/01 - 03/14	19.642891	.19905251	.30905682	70.870781	Elementary
ORANGE	COLUMBIA ELEMENTARY	32820	FL	498	360	0	0	34	36.87078094482422		0	1	1	1	1	1	1	1	0	1	1	1	1	02/15 - 02/28	24.958572	.19905251	.30905682	70.870781	Elementary
ORANGE	COLUMBIA ELEMENTARY	32820	FL	502	224	5	0	34	36.87078094482422		0	1	1	1	1	1	1	1	0	1	1	1	1	01/18 - 01/31	52.064941	.19905251	.30905682	70.870781	Elementary
ORANGE	COLUMBIA ELEMENTARY	32820	FL	498	360	1	0	34	36.87078094482422		0	1	1	1	1	1	1	1	0	1	1	1	1	04/12 - 04/25	30.694582	.19905251	.30905682	70.870781	Elementary
ORANGE	COLUMBIA ELEMENTARY	32820	FL	498	360	1	0	34	36.87078094482422		0	1	1	1	1	1	1	1	0	1	1	1	1	02/01 - 02/14	31.350714	.19905251	.30905682	70.870781	Elementary
ORANGE	COLUMBIA ELEMENTARY	32820	FL	498	360	0	0	34	36.87078094482422		0	1	1	1	1	1	1	1	0	1	1	1	1	03/15 - 03/28	23.81547	.19905251	.30905682	70.870781	Elementary
ORANGE	PALMETTO ELEMENTARY	32839	FL	852	231	1	0	59	63.98164749145508		0	1	1	1	1	1	1	1	0	1	1	1	1	01/18 - 01/31	52.064941	.19905253	.30905679	122.98164	Elementary
ORANGE	PALMETTO ELEMENTARY	32839	FL	856	615	1	0	59	63.98164749145508		0	1	1	1	1	1	1	1	0	1	1	1	1	02/01 - 02/14	31.350714	.19905253	.30905679	122.98164	Elementary
ORANGE	PALMETTO ELEMENTARY	32839	FL	856	615	0	0	59	63.98164749145508		0	1	1	1	1	1	1	1	0	1	1	1	1	04/12 - 04/25	30.694582	.19905253	.30905679	122.98164	Elementary
ORANGE	PALMETTO ELEMENTARY	32839	FL	852	231	0	0	59	63.98164749145508		0	1	1	1	1	1	1	1	0	1	1	1	1	01/04 - 01/17	71.84111	.19905253	.30905679	122.98164	Elementary
ORANGE	PALMETTO ELEMENTARY	32839	FL	856	615	1	0	59	63.98164749145508		0	1	1	1	1	1	1	1	0	1	1	1	1	03/15 - 03/28	23.81547	.19905253	.30905679	122.98164	Elementary
ORANGE	PALMETTO ELEMENTARY	32839	FL	852	231	0	0	59	63.98164749145508		0	1	1	1	1	1	1	1	0	1	1	1	1	11/30 - 12/13	30.802229	.19905253	.30905679	122.98164	Elementary
ORANGE	PALMETTO ELEMENTARY	32839	FL	852	231	1	0	59	63.98164749145508		0	1	1	1	1	1	1	1	0	1	1	1	1	11/09 - 11/22	30.279375	.19905253	.30905679	122.98164	Elementary
ORANGE	PALMETTO ELEMENTARY	32839	FL	856	615	0	0	59	63.98164749145508		0	1	1	1	1	1	1	1	0	1	1	1	1	03/29 - 04/11	29.546356	.19905253	.30905679	122.98164	Elementary
ORANGE	PALMETTO ELEMENTARY	32839	FL	856	615	0	0	59	63.98164749145508		0	1	1	1	1	1	1	1	0	1	1	1	1	03/01 - 03/14	19.642893	.19905253	.30905679	122.98164	Elementary
ORANGE	PALMETTO ELEMENTARY	32839	FL	852	231	0	0	59	63.98164749145508		0	1	1	1	1	1	1	1	0	1	1	1	1	10/26 - 11/08	18.89962	.19905253	.30905679	122.98164	Elementary
ORANGE	PALMETTO ELEMENTARY	32839	FL	852	231	0	0	59	63.98164749145508		0	1	1	1	1	1	1	1	0	1	1	1	1	10/12 - 10/25	15.055109	.19905253	.30905679	122.98164	Elementary
ORANGE	PALMETTO ELEMENTARY	32839	FL	856	615	2	0	59	63.98164749145508		0	1	1	1	1	1	1	1	0	1	1	1	1	02/15 - 02/28	24.958572	.19905253	.30905679	122.98164	Elementary
ORANGE	OAK HILL ELEMENTARY	32835	FL	421	147	0	1	31	33.61747741699219		0	1	1	1	1	1	1	1	0	1	1	1	1	01/18 - 01/31	52.064941	.19905251	.30905679	64.617477	Elementary
ORANGE	OAK HILL ELEMENTARY	32835	FL	433	338	0	0	31	33.61747741699219		0	1	1	1	1	1	1	1	0	1	1	1	1	04/12 - 04/25	30.694584	.19905251	.30905679	64.617477	Elementary
ORANGE	OAK HILL ELEMENTARY	32835	FL	433	338	0	0	31	33.61747741699219		0	1	1	1	1	1	1	1	0	1	1	1	1	02/15 - 02/28	24.95857	.19905251	.30905679	64.617477	Elementary
ORANGE	OAK HILL ELEMENTARY	32835	FL	433	338	0	0	31	33.61747741699219		0	1	1	1	1	1	1	1	0	1	1	1	1	03/29 - 04/11	29.546356	.19905251	.30905679	64.617477	Elementary
ORANGE	OAK HILL ELEMENTARY	32835	FL	421	147	1	0	31	33.61747741699219		0	1	1	1	1	1	1	1	0	1	1	1	1	01/04 - 01/17	71.84111	.19905251	.30905679	64.617477	Elementary
ORANGE	OAK HILL ELEMENTARY	32835	FL	421	147	2	0	31	33.61747741699219		0	1	1	1	1	1	1	1	0	1	1	1	1	11/30 - 12/13	30.802231	.19905251	.30905679	64.617477	Elementary
ORANGE	OAK HILL ELEMENTARY	32835	FL	433	338	0	0	31	33.61747741699219		0	1	1	1	1	1	1	1	0	1	1	1	1	03/01 - 03/14	19.642893	.19905251	.30905679	64.617477	Elementary
ORANGE	OAK HILL ELEMENTARY	32835	FL	433	338	1	0	31	33.61747741699219		0	1	1	1	1	1	1	1	0	1	1	1	1	02/01 - 02/14	31.350714	.19905251	.30905679	64.617477	Elementary
ORANGE	OAK HILL ELEMENTARY	32835	FL	421	147	0	0	31	33.61747741699219		0	1	1	1	1	1	1	1	0	1	1	1	1	10/12 - 10/25	15.055109	.19905251	.30905679	64.617477	Elementary
ORANGE	OAK HILL ELEMENTARY	32835	FL	421	147	0	0	31	33.61747741699219		0	1	1	1	1	1	1	1	0	1	1	1	1	11/09 - 11/22	30.279375	.19905251	.30905679	64.617477	Elementary
ORANGE	OAK HILL ELEMENTARY	32835	FL	421	147	0	1	31	33.61747741699219		0	1	1	1	1	1	1	1	0	1	1	1	1	10/26 - 11/08	18.899622	.19905251	.30905679	64.617477	Elementary
ORANGE	OAK HILL ELEMENTARY	32835	FL	433	338	0	0	31	33.61747741699219		0	1	1	1	1	1	1	1	0	1	1	1	1	03/15 - 03/28	23.81547	.19905251	.30905679	64.617477	Elementary
ORANGE	WEST ORANGE HIGH	34787	FL	2353	1410	10	0	118	127.9632949829102		0	1	1	1	1	1	1	1	0	1	1	1	1	02/01 - 02/14	31.352236	.1979219	.30725566	245.96329	High
ORANGE	WEST ORANGE HIGH	34787	FL	2406	1044	5	0	118	127.9632949829102		0	1	1	1	1	1	1	1	0	1	1	1	1	01/18 - 01/31	52.010571	.1979219	.30725566	245.96329	High
ORANGE	WEST ORANGE HIGH	34787	FL	2406	1044	3	1	118	127.9632949829102		0	1	1	1	1	1	1	1	0	1	1	1	1	11/09 - 11/22	30.127544	.1979219	.30725566	245.96329	High
ORANGE	WEST ORANGE HIGH	34787	FL	2353	1410	4	0	118	127.9632949829102		0	1	1	1	1	1	1	1	0	1	1	1	1	04/12 - 04/25	30.622316	.1979219	.30725566	245.96329	High
ORANGE	WEST ORANGE HIGH	34787	FL	2353	1410	2	0	118	127.9632949829102		0	1	1	1	1	1	1	1	0	1	1	1	1	03/15 - 03/28	23.736959	.1979219	.30725566	245.96329	High
ORANGE	WEST ORANGE HIGH	34787	FL	2406	1044	2	0	118	127.9632949829102		0	1	1	1	1	1	1	1	0	1	1	1	1	10/26 - 11/08	18.849249	.1979219	.30725566	245.96329	High
ORANGE	WEST ORANGE HIGH	34787	FL	2406	1044	4	0	118	127.9632949829102		0	1	1	1	1	1	1	1	0	1	1	1	1	10/12 - 10/25	14.999183	.1979219	.30725566	245.96329	High
ORANGE	WEST ORANGE HIGH	34787	FL	2353	1410	2	0	118	127.9632949829102		0	1	1	1	1	1	1	1	0	1	1	1	1	03/01 - 03/14	19.636164	.1979219	.30725566	245.96329	High
ORANGE	WEST ORANGE HIGH	34787	FL	2406	1044	22	0	118	127.9632949829102		0	1	1	1	1	1	1	1	0	1	1	1	1	11/30 - 12/13	30.821545	.1979219	.30725566	245.96329	High
ORANGE	WEST ORANGE HIGH	34787	FL	2406	1044	2	1	118	127.9632949829102		0	1	1	1	1	1	1	1	0	1	1	1	1	01/04 - 01/17	71.712234	.1979219	.30725566	245.96329	High
ORANGE	WEST ORANGE HIGH	34787	FL	2353	1410	4	0	118	127.9632949829102		0	1	1	1	1	1	1	1	0	1	1	1	1	02/15 - 02/28	24.932682	.1979219	.30725566	245.96329	High
ORANGE	WEST ORANGE HIGH	34787	FL	2353	1410	1	0	118	127.9632949829102		0	1	1	1	1	1	1	1	0	1	1	1	1	03/29 - 04/11	29.465218	.1979219	.30725566	245.96329	High
ORANGE	APOPKA HIGH	32712	FL	3418	974	8	1	144	156.1585998535156		0	1	1	1	1	1	1	1	0	1	1	1	1	01/04 - 01/17	71.84111	.19905253	.30905679	300.1586	High
ORANGE	APOPKA HIGH	32712	FL	3429	1838	6	1	144	156.1585998535156		0	1	1	1	1	1	1	1	0	1	1	1	1	03/29 - 04/11	29.546352	.19905253	.30905679	300.1586	High
ORANGE	APOPKA HIGH	32712	FL	3429	1838	4	1	144	156.1585998535156		0	1	1	1	1	1	1	1	0	1	1	1	1	03/01 - 03/14	19.642893	.19905253	.30905679	300.1586	High
ORANGE	APOPKA HIGH	32712	FL	3429	1838	3	0	144	156.1585998535156		0	1	1	1	1	1	1	1	0	1	1	1	1	03/15 - 03/28	23.81547	.19905253	.30905679	300.1586	High
ORANGE	APOPKA HIGH	32712	FL	3429	1838	5	0	144	156.1585998535156		0	1	1	1	1	1	1	1	0	1	1	1	1	02/01 - 02/14	31.35071	.19905253	.30905679	300.1586	High
ORANGE	APOPKA HIGH	32712	FL	3418	974	7	1	144	156.1585998535156		0	1	1	1	1	1	1	1	0	1	1	1	1	11/30 - 12/13	30.802229	.19905253	.30905679	300.1586	High
ORANGE	APOPKA HIGH	32712	FL	3418	974	2	0	144	156.1585998535156		0	1	1	1	1	1	1	1	0	1	1	1	1	10/26 - 11/08	18.89962	.19905253	.30905679	300.1586	High
ORANGE	APOPKA HIGH	32712	FL	3418	974	8	1	144	156.1585998535156		0	1	1	1	1	1	1	1	0	1	1	1	1	01/18 - 01/31	52.064941	.19905253	.30905679	300.1586	High
ORANGE	APOPKA HIGH	32712	FL	3429	1838	1	0	144	156.1585998535156		0	1	1	1	1	1	1	1	0	1	1	1	1	02/15 - 02/28	24.958569	.19905253	.30905679	300.1586	High
ORANGE	APOPKA HIGH	32712	FL	3429	1838	0	0	144	156.1585998535156		0	1	1	1	1	1	1	1	0	1	1	1	1	04/12 - 04/25	30.694582	.19905253	.30905679	300.1586	High
ORANGE	APOPKA HIGH	32712	FL	3418	974	0	0	144	156.1585998535156		0	1	1	1	1	1	1	1	0	1	1	1	1	10/12 - 10/25	15.055109	.19905253	.30905679	300.1586	High
ORANGE	APOPKA HIGH	32712	FL	3418	974	1	0	144	156.1585998535156		0	1	1	1	1	1	1	1	0	1	1	1	1	11/09 - 11/22	30.279375	.19905253	.30905679	300.1586	High
ORANGE	PINAR ELEMENTARY	32822	FL	361	152	2	0	30	32.53304290771484		0	1	1	1	1	1	1	1	0	1	1	1	1	01/18 - 01/31	52.064945	.19905251	.30905679	62.533043	Elementary
ORANGE	PINAR ELEMENTARY	32822	FL	387	300	2	0	30	32.53304290771484		0	1	1	1	1	1	1	1	0	1	1	1	1	03/29 - 04/11	29.546354	.19905251	.30905679	62.533043	Elementary
ORANGE	PINAR ELEMENTARY	32822	FL	361	152	2	0	30	32.53304290771484		0	1	1	1	1	1	1	1	0	1	1	1	1	11/30 - 12/13	30.802229	.19905251	.30905679	62.533043	Elementary
ORANGE	PINAR ELEMENTARY	32822	FL	361	152	0	0	30	32.53304290771484		0	1	1	1	1	1	1	1	0	1	1	1	1	01/04 - 01/17	71.84111	.19905251	.30905679	62.533043	Elementary
ORANGE	PINAR ELEMENTARY	32822	FL	361	152	0	0	30	32.53304290771484		0	1	1	1	1	1	1	1	0	1	1	1	1	11/09 - 11/22	30.279377	.19905251	.30905679	62.533043	Elementary
ORANGE	PINAR ELEMENTARY	32822	FL	387	300	0	0	30	32.53304290771484		0	1	1	1	1	1	1	1	0	1	1	1	1	02/01 - 02/14	31.350714	.19905251	.30905679	62.533043	Elementary
ORANGE	PINAR ELEMENTARY	32822	FL	387	300	0	0	30	32.53304290771484		0	1	1	1	1	1	1	1	0	1	1	1	1	03/01 - 03/14	19.642893	.19905251	.30905679	62.533043	Elementary
ORANGE	PINAR ELEMENTARY	32822	FL	361	152	0	0	30	32.53304290771484		0	1	1	1	1	1	1	1	0	1	1	1	1	10/26 - 11/08	18.899622	.19905251	.30905679	62.533043	Elementary
ORANGE	PINAR ELEMENTARY	32822	FL	387	300	1	0	30	32.53304290771484		0	1	1	1	1	1	1	1	0	1	1	1	1	02/15 - 02/28	24.95857	.19905251	.30905679	62.533043	Elementary
ORANGE	PINAR ELEMENTARY	32822	FL	361	152	0	0	30	32.53304290771484		0	1	1	1	1	1	1	1	0	1	1	1	1	10/12 - 10/25	15.055109	.19905251	.30905679	62.533043	Elementary
ORANGE	PINAR ELEMENTARY	32822	FL	387	300	0	0	30	32.53304290771484		0	1	1	1	1	1	1	1	0	1	1	1	1	04/12 - 04/25	30.694582	.19905251	.30905679	62.533043	Elementary
ORANGE	PINAR ELEMENTARY	32822	FL	387	300	2	0	30	32.53304290771484		0	1	1	1	1	1	1	1	0	1	1	1	1	03/15 - 03/28	23.81547	.19905251	.30905679	62.533043	Elementary
ORANGE	LIBERTY MIDDLE	32829	FL	1081	227	0	0	65	70.48825836181641		0	1	1	1	1	1	1	1	0	1	1	1	1	10/12 - 10/25	15.055109	.19905253	.30905679	135.48825	Middle
ORANGE	LIBERTY MIDDLE	32829	FL	1081	227	0	0	65	70.48825836181641		0	1	1	1	1	1	1	1	0	1	1	1	1	11/09 - 11/22	30.279377	.19905253	.30905679	135.48825	Middle
ORANGE	LIBERTY MIDDLE	32829	FL	1081	227	2	0	65	70.48825836181641		0	1	1	1	1	1	1	1	0	1	1	1	1	01/04 - 01/17	71.841118	.19905253	.30905679	135.48825	Middle
ORANGE	LIBERTY MIDDLE	32829	FL	1078	615	1	2	65	70.48825836181641		0	1	1	1	1	1	1	1	0	1	1	1	1	03/15 - 03/28	23.815472	.19905253	.30905679	135.48825	Middle
ORANGE	LIBERTY MIDDLE	32829	FL	1078	615	0	0	65	70.48825836181641		0	1	1	1	1	1	1	1	0	1	1	1	1	02/01 - 02/14	31.350714	.19905253	.30905679	135.48825	Middle
ORANGE	LIBERTY MIDDLE	32829	FL	1081	227	8	0	65	70.48825836181641		0	1	1	1	1	1	1	1	0	1	1	1	1	01/18 - 01/31	52.064945	.19905253	.30905679	135.48825	Middle
ORANGE	LIBERTY MIDDLE	32829	FL	1081	227	0	0	65	70.48825836181641		0	1	1	1	1	1	1	1	0	1	1	1	1	10/26 - 11/08	18.89962	.19905253	.30905679	135.48825	Middle
ORANGE	LIBERTY MIDDLE	32829	FL	1078	615	2	0	65	70.48825836181641		0	1	1	1	1	1	1	1	0	1	1	1	1	04/12 - 04/25	30.694584	.19905253	.30905679	135.48825	Middle
ORANGE	LIBERTY MIDDLE	32829	FL	1078	615	4	0	65	70.48825836181641		0	1	1	1	1	1	1	1	0	1	1	1	1	03/01 - 03/14	19.642893	.19905253	.30905679	135.48825	Middle
ORANGE	LIBERTY MIDDLE	32829	FL	1078	615	0	0	65	70.48825836181641		0	1	1	1	1	1	1	1	0	1	1	1	1	02/15 - 02/28	24.958572	.19905253	.30905679	135.48825	Middle
ORANGE	LIBERTY MIDDLE	32829	FL	1078	615	4	2	65	70.48825836181641		0	1	1	1	1	1	1	1	0	1	1	1	1	03/29 - 04/11	29.546356	.19905253	.30905679	135.48825	Middle
ORANGE	LIBERTY MIDDLE	32829	FL	1081	227	1	0	65	70.48825836181641		0	1	1	1	1	1	1	1	0	1	1	1	1	11/30 - 12/13	30.802233	.19905253	.30905679	135.48825	Middle
ORANGE	MAGNOLIA SCHOOL	32818	FL	102	63	0	0	24	26.02643394470215		0	1	1	1	1	1	1	1	0	1	1	1	1	02/15 - 02/28	24.95857	.19905253	.30905682	50.026436	High
ORANGE	MAGNOLIA SCHOOL	32818	FL	112	37	3	0	24	26.02643394470215		0	1	1	1	1	1	1	1	0	1	1	1	1	01/18 - 01/31	52.064941	.19905253	.30905682	50.026436	High
ORANGE	MAGNOLIA SCHOOL	32818	FL	112	37	0	0	24	26.02643394470215		0	1	1	1	1	1	1	1	0	1	1	1	1	11/09 - 11/22	30.279377	.19905253	.30905682	50.026436	High
ORANGE	MAGNOLIA SCHOOL	32818	FL	102	63	0	0	24	26.02643394470215		0	1	1	1	1	1	1	1	0	1	1	1	1	03/15 - 03/28	23.81547	.19905253	.30905682	50.026436	High
ORANGE	MAGNOLIA SCHOOL	32818	FL	112	37	0	0	24	26.02643394470215		0	1	1	1	1	1	1	1	0	1	1	1	1	10/26 - 11/08	18.89962	.19905253	.30905682	50.026436	High
ORANGE	MAGNOLIA SCHOOL	32818	FL	112	37	0	0	24	26.02643394470215		0	1	1	1	1	1	1	1	0	1	1	1	1	01/04 - 01/17	71.841118	.19905253	.30905682	50.026436	High
ORANGE	MAGNOLIA SCHOOL	32818	FL	102	63	2	1	24	26.02643394470215		0	1	1	1	1	1	1	1	0	1	1	1	1	04/12 - 04/25	30.694584	.19905253	.30905682	50.026436	High
ORANGE	MAGNOLIA SCHOOL	32818	FL	102	63	0	1	24	26.02643394470215		0	1	1	1	1	1	1	1	0	1	1	1	1	02/01 - 02/14	31.350712	.19905253	.30905682	50.026436	High
ORANGE	MAGNOLIA SCHOOL	32818	FL	102	63	0	0	24	26.02643394470215		0	1	1	1	1	1	1	1	0	1	1	1	1	03/29 - 04/11	29.546354	.19905253	.30905682	50.026436	High
ORANGE	MAGNOLIA SCHOOL	32818	FL	102	63	0	0	24	26.02643394470215		0	1	1	1	1	1	1	1	0	1	1	1	1	03/01 - 03/14	19.642893	.19905253	.30905682	50.026436	High
ORANGE	MAGNOLIA SCHOOL	32818	FL	112	37	0	0	24	26.02643394470215		0	1	1	1	1	1	1	1	0	1	1	1	1	10/12 - 10/25	15.055109	.19905253	.30905682	50.026436	High
ORANGE	MAGNOLIA SCHOOL	32818	FL	112	37	0	0	24	26.02643394470215		0	1	1	1	1	1	1	1	0	1	1	1	1	11/30 - 12/13	30.802229	.19905253	.30905682	50.026436	High
ORANGE	JONES HIGH	32805	FL	1672	848	0	0	70	75.91043090820313		0	1	1	1	1	1	1	1	0	1	1	1	1	02/15 - 02/28	24.958572	.19905253	.30905682	145.91043	High
ORANGE	JONES HIGH	32805	FL	1672	848	2	1	70	75.91043090820313		0	1	1	1	1	1	1	1	0	1	1	1	1	03/15 - 03/28	23.81547	.19905253	.30905682	145.91043	High
ORANGE	JONES HIGH	32805	FL	1611	253	2	0	70	75.91043090820313		0	1	1	1	1	1	1	1	0	1	1	1	1	11/30 - 12/13	30.802229	.19905253	.30905682	145.91043	High
ORANGE	JONES HIGH	32805	FL	1672	848	2	0	70	75.91043090820313		0	1	1	1	1	1	1	1	0	1	1	1	1	03/01 - 03/14	19.642893	.19905253	.30905682	145.91043	High
ORANGE	JONES HIGH	32805	FL	1672	848	0	0	70	75.91043090820313		0	1	1	1	1	1	1	1	0	1	1	1	1	04/12 - 04/25	30.694582	.19905253	.30905682	145.91043	High
ORANGE	JONES HIGH	32805	FL	1672	848	1	0	70	75.91043090820313		0	1	1	1	1	1	1	1	0	1	1	1	1	03/29 - 04/11	29.546354	.19905253	.30905682	145.91043	High
ORANGE	JONES HIGH	32805	FL	1611	253	0	0	70	75.91043090820313		0	1	1	1	1	1	1	1	0	1	1	1	1	10/26 - 11/08	18.89962	.19905253	.30905682	145.91043	High
ORANGE	JONES HIGH	32805	FL	1611	253	0	0	70	75.91043090820313		0	1	1	1	1	1	1	1	0	1	1	1	1	10/12 - 10/25	15.055108	.19905253	.30905682	145.91043	High
ORANGE	JONES HIGH	32805	FL	1611	253	2	0	70	75.91043090820313		0	1	1	1	1	1	1	1	0	1	1	1	1	11/09 - 11/22	30.279375	.19905253	.30905682	145.91043	High
ORANGE	JONES HIGH	32805	FL	1611	253	0	0	70	75.91043090820313		0	1	1	1	1	1	1	1	0	1	1	1	1	01/18 - 01/31	52.064941	.19905253	.30905682	145.91043	High
ORANGE	JONES HIGH	32805	FL	1672	848	3	0	70	75.91043090820313		0	1	1	1	1	1	1	1	0	1	1	1	1	02/01 - 02/14	31.350714	.19905253	.30905682	145.91043	High
ORANGE	JONES HIGH	32805	FL	1611	253	1	0	70	75.91043090820313		0	1	1	1	1	1	1	1	0	1	1	1	1	01/04 - 01/17	71.84111	.19905253	.30905682	145.91043	High
ORANGE	ECCLESTON ELEMENTARY	32811	FL	427	184	0	0	31	33.61747741699219		0	1	1	1	1	1	1	1	0	1	1	1	1	01/04 - 01/17	71.84111	.19905253	.30905682	64.617477	Elementary
ORANGE	ECCLESTON ELEMENTARY	32811	FL	431	352	0	0	31	33.61747741699219		0	1	1	1	1	1	1	1	0	1	1	1	1	02/01 - 02/14	31.350714	.19905253	.30905682	64.617477	Elementary
ORANGE	ECCLESTON ELEMENTARY	32811	FL	431	352	0	0	31	33.61747741699219		0	1	1	1	1	1	1	1	0	1	1	1	1	03/15 - 03/28	23.81547	.19905253	.30905682	64.617477	Elementary
ORANGE	ECCLESTON ELEMENTARY	32811	FL	431	352	1	0	31	33.61747741699219		0	1	1	1	1	1	1	1	0	1	1	1	1	03/01 - 03/14	19.642893	.19905253	.30905682	64.617477	Elementary
ORANGE	ECCLESTON ELEMENTARY	32811	FL	431	352	0	0	31	33.61747741699219		0	1	1	1	1	1	1	1	0	1	1	1	1	03/29 - 04/11	29.546354	.19905253	.30905682	64.617477	Elementary
ORANGE	ECCLESTON ELEMENTARY	32811	FL	427	184	0	0	31	33.61747741699219		0	1	1	1	1	1	1	1	0	1	1	1	1	10/26 - 11/08	18.89962	.19905253	.30905682	64.617477	Elementary
ORANGE	ECCLESTON ELEMENTARY	32811	FL	431	352	0	0	31	33.61747741699219		0	1	1	1	1	1	1	1	0	1	1	1	1	02/15 - 02/28	24.95857	.19905253	.30905682	64.617477	Elementary
ORANGE	ECCLESTON ELEMENTARY	32811	FL	427	184	0	0	31	33.61747741699219		0	1	1	1	1	1	1	1	0	1	1	1	1	11/09 - 11/22	30.279375	.19905253	.30905682	64.617477	Elementary
ORANGE	ECCLESTON ELEMENTARY	32811	FL	427	184	0	0	31	33.61747741699219		0	1	1	1	1	1	1	1	0	1	1	1	1	10/12 - 10/25	15.055109	.19905253	.30905682	64.617477	Elementary
ORANGE	ECCLESTON ELEMENTARY	32811	FL	427	184	1	0	31	33.61747741699219		0	1	1	1	1	1	1	1	0	1	1	1	1	11/30 - 12/13	30.802229	.19905253	.30905682	64.617477	Elementary
ORANGE	ECCLESTON ELEMENTARY	32811	FL	431	352	0	0	31	33.61747741699219		0	1	1	1	1	1	1	1	0	1	1	1	1	04/12 - 04/25	30.694582	.19905253	.30905682	64.617477	Elementary
ORANGE	ECCLESTON ELEMENTARY	32811	FL	427	184	2	0	31	33.61747741699219		0	1	1	1	1	1	1	1	0	1	1	1	1	01/18 - 01/31	52.064938	.19905253	.30905682	64.617477	Elementary
ORANGE	WASHINGTON SHORES ELEMENTARY	32805	FL	449	375	0	0	38	41.20851898193359		0	1	1	1	1	1	1	1	0	1	1	1	1	02/01 - 02/14	31.350714	.19905253	.30905682	79.208519	Elementary
ORANGE	WASHINGTON SHORES ELEMENTARY	32805	FL	449	375	0	0	38	41.20851898193359		0	1	1	1	1	1	1	1	0	1	1	1	1	03/01 - 03/14	19.642893	.19905253	.30905682	79.208519	Elementary
ORANGE	WASHINGTON SHORES ELEMENTARY	32805	FL	429	133	2	0	38	41.20851898193359		0	1	1	1	1	1	1	1	0	1	1	1	1	11/30 - 12/13	30.802229	.19905253	.30905682	79.208519	Elementary
ORANGE	WASHINGTON SHORES ELEMENTARY	32805	FL	429	133	0	0	38	41.20851898193359		0	1	1	1	1	1	1	1	0	1	1	1	1	01/04 - 01/17	71.84111	.19905253	.30905682	79.208519	Elementary
ORANGE	WASHINGTON SHORES ELEMENTARY	32805	FL	449	375	1	0	38	41.20851898193359		0	1	1	1	1	1	1	1	0	1	1	1	1	03/29 - 04/11	29.546354	.19905253	.30905682	79.208519	Elementary
ORANGE	WASHINGTON SHORES ELEMENTARY	32805	FL	429	133	0	0	38	41.20851898193359		0	1	1	1	1	1	1	1	0	1	1	1	1	11/09 - 11/22	30.279375	.19905253	.30905682	79.208519	Elementary
ORANGE	WASHINGTON SHORES ELEMENTARY	32805	FL	449	375	0	0	38	41.20851898193359		0	1	1	1	1	1	1	1	0	1	1	1	1	03/15 - 03/28	23.81547	.19905253	.30905682	79.208519	Elementary
ORANGE	WASHINGTON SHORES ELEMENTARY	32805	FL	449	375	3	0	38	41.20851898193359		0	1	1	1	1	1	1	1	0	1	1	1	1	04/12 - 04/25	30.694582	.19905253	.30905682	79.208519	Elementary
ORANGE	WASHINGTON SHORES ELEMENTARY	32805	FL	429	133	0	0	38	41.20851898193359		0	1	1	1	1	1	1	1	0	1	1	1	1	10/26 - 11/08	18.89962	.19905253	.30905682	79.208519	Elementary
ORANGE	WASHINGTON SHORES ELEMENTARY	32805	FL	429	133	0	0	38	41.20851898193359		0	1	1	1	1	1	1	1	0	1	1	1	1	01/18 - 01/31	52.064941	.19905253	.30905682	79.208519	Elementary
ORANGE	WASHINGTON SHORES ELEMENTARY	32805	FL	449	375	0	0	38	41.20851898193359		0	1	1	1	1	1	1	1	0	1	1	1	1	02/15 - 02/28	24.958572	.19905253	.30905682	79.208519	Elementary
ORANGE	WASHINGTON SHORES ELEMENTARY	32805	FL	429	133	0	0	38	41.20851898193359		0	1	1	1	1	1	1	1	0	1	1	1	1	10/12 - 10/25	15.055108	.19905253	.30905682	79.208519	Elementary
ORANGE	CARVER MIDDLE	32811	FL	749	152	0	0	46	49.88399887084961		0	1	1	1	1	1	1	1	0	1	1	1	1	10/12 - 10/25	15.055109	.19905253	.30905682	95.884003	Middle
ORANGE	CARVER MIDDLE	32811	FL	751	434	4	0	46	49.88399887084961		0	1	1	1	1	1	1	1	0	1	1	1	1	04/12 - 04/25	30.694582	.19905253	.30905682	95.884003	Middle
ORANGE	CARVER MIDDLE	32811	FL	749	152	1	0	46	49.88399887084961		0	1	1	1	1	1	1	1	0	1	1	1	1	10/26 - 11/08	18.89962	.19905253	.30905682	95.884003	Middle
ORANGE	CARVER MIDDLE	32811	FL	749	152	0	0	46	49.88399887084961		0	1	1	1	1	1	1	1	0	1	1	1	1	01/18 - 01/31	52.064938	.19905253	.30905682	95.884003	Middle
ORANGE	CARVER MIDDLE	32811	FL	751	434	0	0	46	49.88399887084961		0	1	1	1	1	1	1	1	0	1	1	1	1	02/15 - 02/28	24.95857	.19905253	.30905682	95.884003	Middle
ORANGE	CARVER MIDDLE	32811	FL	749	152	0	0	46	49.88399887084961		0	1	1	1	1	1	1	1	0	1	1	1	1	01/04 - 01/17	71.84111	.19905253	.30905682	95.884003	Middle
ORANGE	CARVER MIDDLE	32811	FL	749	152	2	0	46	49.88399887084961		0	1	1	1	1	1	1	1	0	1	1	1	1	11/30 - 12/13	30.802229	.19905253	.30905682	95.884003	Middle
ORANGE	CARVER MIDDLE	32811	FL	751	434	0	0	46	49.88399887084961		0	1	1	1	1	1	1	1	0	1	1	1	1	03/29 - 04/11	29.546354	.19905253	.30905682	95.884003	Middle
ORANGE	CARVER MIDDLE	32811	FL	751	434	0	0	46	49.88399887084961		0	1	1	1	1	1	1	1	0	1	1	1	1	03/15 - 03/28	23.81547	.19905253	.30905682	95.884003	Middle
ORANGE	CARVER MIDDLE	32811	FL	749	152	0	0	46	49.88399887084961		0	1	1	1	1	1	1	1	0	1	1	1	1	11/09 - 11/22	30.279375	.19905253	.30905682	95.884003	Middle
ORANGE	CARVER MIDDLE	32811	FL	751	434	2	0	46	49.88399887084961		0	1	1	1	1	1	1	1	0	1	1	1	1	02/01 - 02/14	31.350714	.19905253	.30905682	95.884003	Middle
ORANGE	CARVER MIDDLE	32811	FL	751	434	1	0	46	49.88399887084961		0	1	1	1	1	1	1	1	0	1	1	1	1	03/01 - 03/14	19.642893	.19905253	.30905682	95.884003	Middle
ORANGE	DR. PHILLIPS ELEMENTARY	32819	FL	736	533	0	0	48	52.0528678894043		0	1	1	1	1	1	1	1	0	1	1	1	1	03/15 - 03/28	23.815472	.19905253	.30905682	100.05287	Elementary
ORANGE	DR. PHILLIPS ELEMENTARY	32819	FL	736	533	1	0	48	52.0528678894043		0	1	1	1	1	1	1	1	0	1	1	1	1	03/29 - 04/11	29.546356	.19905253	.30905682	100.05287	Elementary
ORANGE	DR. PHILLIPS ELEMENTARY	32819	FL	709	349	0	0	48	52.0528678894043		0	1	1	1	1	1	1	1	0	1	1	1	1	11/09 - 11/22	30.279375	.19905253	.30905682	100.05287	Elementary
ORANGE	DR. PHILLIPS ELEMENTARY	32819	FL	736	533	2	0	48	52.0528678894043		0	1	1	1	1	1	1	1	0	1	1	1	1	02/01 - 02/14	31.350714	.19905253	.30905682	100.05287	Elementary
ORANGE	DR. PHILLIPS ELEMENTARY	32819	FL	709	349	3	0	48	52.0528678894043		0	1	1	1	1	1	1	1	0	1	1	1	1	01/18 - 01/31	52.064945	.19905253	.30905682	100.05287	Elementary
ORANGE	DR. PHILLIPS ELEMENTARY	32819	FL	709	349	3	0	48	52.0528678894043		0	1	1	1	1	1	1	1	0	1	1	1	1	11/30 - 12/13	30.802231	.19905253	.30905682	100.05287	Elementary
ORANGE	DR. PHILLIPS ELEMENTARY	32819	FL	709	349	1	0	48	52.0528678894043		0	1	1	1	1	1	1	1	0	1	1	1	1	01/04 - 01/17	71.841118	.19905253	.30905682	100.05287	Elementary
ORANGE	DR. PHILLIPS ELEMENTARY	32819	FL	709	349	0	0	48	52.0528678894043		0	1	1	1	1	1	1	1	0	1	1	1	1	10/12 - 10/25	15.055109	.19905253	.30905682	100.05287	Elementary
ORANGE	DR. PHILLIPS ELEMENTARY	32819	FL	736	533	0	0	48	52.0528678894043		0	1	1	1	1	1	1	1	0	1	1	1	1	03/01 - 03/14	19.642893	.19905253	.30905682	100.05287	Elementary
ORANGE	DR. PHILLIPS ELEMENTARY	32819	FL	736	533	0	0	48	52.0528678894043		0	1	1	1	1	1	1	1	0	1	1	1	1	02/15 - 02/28	24.958572	.19905253	.30905682	100.05287	Elementary
ORANGE	DR. PHILLIPS ELEMENTARY	32819	FL	709	349	0	0	48	52.0528678894043		0	1	1	1	1	1	1	1	0	1	1	1	1	10/26 - 11/08	18.89962	.19905253	.30905682	100.05287	Elementary
ORANGE	DR. PHILLIPS ELEMENTARY	32819	FL	736	533	3	0	48	52.0528678894043		0	1	1	1	1	1	1	1	0	1	1	1	1	04/12 - 04/25	30.694584	.19905253	.30905682	100.05287	Elementary
ORANGE	OCOEE ELEMENTARY	34761	FL	676	465	0	0	47	50.96843338012695		0	1	1	1	1	1	1	1	0	1	1	1	1	03/01 - 03/14	19.642893	.19905253	.30905682	97.96843	Elementary
ORANGE	OCOEE ELEMENTARY	34761	FL	663	273	0	0	47	50.96843338012695		0	1	1	1	1	1	1	1	0	1	1	1	1	01/18 - 01/31	52.064941	.19905253	.30905682	97.96843	Elementary
ORANGE	OCOEE ELEMENTARY	34761	FL	663	273	0	0	47	50.96843338012695		0	1	1	1	1	1	1	1	0	1	1	1	1	10/12 - 10/25	15.055109	.19905253	.30905682	97.96843	Elementary
ORANGE	OCOEE ELEMENTARY	34761	FL	676	465	0	0	47	50.96843338012695		0	1	1	1	1	1	1	1	0	1	1	1	1	03/15 - 03/28	23.815472	.19905253	.30905682	97.96843	Elementary
ORANGE	OCOEE ELEMENTARY	34761	FL	663	273	0	0	47	50.96843338012695		0	1	1	1	1	1	1	1	0	1	1	1	1	11/09 - 11/22	30.279377	.19905253	.30905682	97.96843	Elementary
ORANGE	OCOEE ELEMENTARY	34761	FL	663	273	0	0	47	50.96843338012695		0	1	1	1	1	1	1	1	0	1	1	1	1	10/26 - 11/08	18.89962	.19905253	.30905682	97.96843	Elementary
ORANGE	OCOEE ELEMENTARY	34761	FL	663	273	0	0	47	50.96843338012695		0	1	1	1	1	1	1	1	0	1	1	1	1	11/30 - 12/13	30.802231	.19905253	.30905682	97.96843	Elementary
ORANGE	OCOEE ELEMENTARY	34761	FL	676	465	0	0	47	50.96843338012695		0	1	1	1	1	1	1	1	0	1	1	1	1	03/29 - 04/11	29.546356	.19905253	.30905682	97.96843	Elementary
ORANGE	OCOEE ELEMENTARY	34761	FL	676	465	1	0	47	50.96843338012695		0	1	1	1	1	1	1	1	0	1	1	1	1	02/01 - 02/14	31.350714	.19905253	.30905682	97.96843	Elementary
ORANGE	OCOEE ELEMENTARY	34761	FL	663	273	0	0	47	50.96843338012695		0	1	1	1	1	1	1	1	0	1	1	1	1	01/04 - 01/17	71.84111	.19905253	.30905682	97.96843	Elementary
ORANGE	OCOEE ELEMENTARY	34761	FL	676	465	0	0	47	50.96843338012695		0	1	1	1	1	1	1	1	0	1	1	1	1	04/12 - 04/25	30.694584	.19905253	.30905682	97.96843	Elementary
ORANGE	OCOEE ELEMENTARY	34761	FL	676	465	0	0	47	50.96843338012695		0	1	1	1	1	1	1	1	0	1	1	1	1	02/15 - 02/28	24.958572	.19905253	.30905682	97.96843	Elementary
ORANGE	DEERWOOD ELEMENTARY	32825	FL	428	328	1	0	40	43.37738800048828		0	1	1	1	1	1	1	1	0	1	1	1	1	03/15 - 03/28	23.81547	.19905253	.30905682	83.377388	Elementary
ORANGE	DEERWOOD ELEMENTARY	32825	FL	428	328	0	0	40	43.37738800048828		0	1	1	1	1	1	1	1	0	1	1	1	1	04/12 - 04/25	30.694584	.19905253	.30905682	83.377388	Elementary
ORANGE	DEERWOOD ELEMENTARY	32825	FL	428	328	0	0	40	43.37738800048828		0	1	1	1	1	1	1	1	0	1	1	1	1	03/01 - 03/14	19.642893	.19905253	.30905682	83.377388	Elementary
ORANGE	DEERWOOD ELEMENTARY	32825	FL	428	328	0	0	40	43.37738800048828		0	1	1	1	1	1	1	1	0	1	1	1	1	02/15 - 02/28	24.958572	.19905253	.30905682	83.377388	Elementary
ORANGE	DEERWOOD ELEMENTARY	32825	FL	413	196	0	1	40	43.37738800048828		0	1	1	1	1	1	1	1	0	1	1	1	1	01/18 - 01/31	52.064941	.19905253	.30905682	83.377388	Elementary
ORANGE	DEERWOOD ELEMENTARY	32825	FL	413	196	1	0	40	43.37738800048828		0	1	1	1	1	1	1	1	0	1	1	1	1	01/04 - 01/17	71.84111	.19905253	.30905682	83.377388	Elementary
ORANGE	DEERWOOD ELEMENTARY	32825	FL	428	328	2	0	40	43.37738800048828		0	1	1	1	1	1	1	1	0	1	1	1	1	03/29 - 04/11	29.546354	.19905253	.30905682	83.377388	Elementary
ORANGE	DEERWOOD ELEMENTARY	32825	FL	413	196	0	1	40	43.37738800048828		0	1	1	1	1	1	1	1	0	1	1	1	1	11/30 - 12/13	30.802231	.19905253	.30905682	83.377388	Elementary
ORANGE	DEERWOOD ELEMENTARY	32825	FL	413	196	0	0	40	43.37738800048828		0	1	1	1	1	1	1	1	0	1	1	1	1	10/12 - 10/25	15.055108	.19905253	.30905682	83.377388	Elementary
ORANGE	DEERWOOD ELEMENTARY	32825	FL	413	196	0	0	40	43.37738800048828		0	1	1	1	1	1	1	1	0	1	1	1	1	10/26 - 11/08	18.89962	.19905253	.30905682	83.377388	Elementary
ORANGE	DEERWOOD ELEMENTARY	32825	FL	428	328	0	0	40	43.37738800048828		0	1	1	1	1	1	1	1	0	1	1	1	1	02/01 - 02/14	31.350714	.19905253	.30905682	83.377388	Elementary
ORANGE	DEERWOOD ELEMENTARY	32825	FL	413	196	0	0	40	43.37738800048828		0	1	1	1	1	1	1	1	0	1	1	1	1	11/09 - 11/22	30.279375	.19905253	.30905682	83.377388	Elementary
ORANGE	PRAIRIE LAKE ELEMENTARY	32818	FL	837	584	2	0	54	58.55947494506836		0	1	1	1	1	1	1	1	0	1	1	1	1	02/15 - 02/28	24.95857	.19905253	.30905682	112.55948	Elementary
ORANGE	PRAIRIE LAKE ELEMENTARY	32818	FL	837	584	0	0	54	58.55947494506836		0	1	1	1	1	1	1	1	0	1	1	1	1	03/15 - 03/28	23.81547	.19905253	.30905682	112.55948	Elementary
ORANGE	PRAIRIE LAKE ELEMENTARY	32818	FL	799	377	2	0	54	58.55947494506836		0	1	1	1	1	1	1	1	0	1	1	1	1	01/18 - 01/31	52.064941	.19905253	.30905682	112.55948	Elementary
ORANGE	PRAIRIE LAKE ELEMENTARY	32818	FL	837	584	10	2	54	58.55947494506836		0	1	1	1	1	1	1	1	0	1	1	1	1	02/01 - 02/14	31.350712	.19905253	.30905682	112.55948	Elementary
ORANGE	PRAIRIE LAKE ELEMENTARY	32818	FL	799	377	0	0	54	58.55947494506836		0	1	1	1	1	1	1	1	0	1	1	1	1	11/30 - 12/13	30.802229	.19905253	.30905682	112.55948	Elementary
ORANGE	PRAIRIE LAKE ELEMENTARY	32818	FL	799	377	0	0	54	58.55947494506836		0	1	1	1	1	1	1	1	0	1	1	1	1	10/12 - 10/25	15.055109	.19905253	.30905682	112.55948	Elementary
ORANGE	PRAIRIE LAKE ELEMENTARY	32818	FL	837	584	0	0	54	58.55947494506836		0	1	1	1	1	1	1	1	0	1	1	1	1	03/29 - 04/11	29.546354	.19905253	.30905682	112.55948	Elementary
ORANGE	PRAIRIE LAKE ELEMENTARY	32818	FL	799	377	0	0	54	58.55947494506836		0	1	1	1	1	1	1	1	0	1	1	1	1	11/09 - 11/22	30.279377	.19905253	.30905682	112.55948	Elementary
ORANGE	PRAIRIE LAKE ELEMENTARY	32818	FL	799	377	1	0	54	58.55947494506836		0	1	1	1	1	1	1	1	0	1	1	1	1	01/04 - 01/17	71.841118	.19905253	.30905682	112.55948	Elementary
ORANGE	PRAIRIE LAKE ELEMENTARY	32818	FL	799	377	0	0	54	58.55947494506836		0	1	1	1	1	1	1	1	0	1	1	1	1	10/26 - 11/08	18.89962	.19905253	.30905682	112.55948	Elementary
ORANGE	PRAIRIE LAKE ELEMENTARY	32818	FL	837	584	1	0	54	58.55947494506836		0	1	1	1	1	1	1	1	0	1	1	1	1	03/01 - 03/14	19.642893	.19905253	.30905682	112.55948	Elementary
ORANGE	PRAIRIE LAKE ELEMENTARY	32818	FL	837	584	6	0	54	58.55947494506836		0	1	1	1	1	1	1	1	0	1	1	1	1	04/12 - 04/25	30.694584	.19905253	.30905682	112.55948	Elementary
ORANGE	DR. PHILLIPS HIGH	32819	FL	3604	916	0	0	178	193.0293731689453		0	1	1	1	1	1	1	1	0	1	1	1	1	11/09 - 11/22	30.279375	.19905253	.30905682	371.02936	High
ORANGE	DR. PHILLIPS HIGH	32819	FL	3543	1711	4	0	178	193.0293731689453		0	1	1	1	1	1	1	1	0	1	1	1	1	03/15 - 03/28	23.815472	.19905253	.30905682	371.02936	High
ORANGE	DR. PHILLIPS HIGH	32819	FL	3543	1711	3	0	178	193.0293731689453		0	1	1	1	1	1	1	1	0	1	1	1	1	03/29 - 04/11	29.546356	.19905253	.30905682	371.02936	High
ORANGE	DR. PHILLIPS HIGH	32819	FL	3604	916	8	2	178	193.0293731689453		0	1	1	1	1	1	1	1	0	1	1	1	1	01/04 - 01/17	71.841118	.19905253	.30905682	371.02936	High
ORANGE	DR. PHILLIPS HIGH	32819	FL	3543	1711	1	1	178	193.0293731689453		0	1	1	1	1	1	1	1	0	1	1	1	1	02/15 - 02/28	24.958572	.19905253	.30905682	371.02936	High
ORANGE	DR. PHILLIPS HIGH	32819	FL	3543	1711	2	2	178	193.0293731689453		0	1	1	1	1	1	1	1	0	1	1	1	1	02/01 - 02/14	31.350714	.19905253	.30905682	371.02936	High
ORANGE	DR. PHILLIPS HIGH	32819	FL	3543	1711	8	1	178	193.0293731689453		0	1	1	1	1	1	1	1	0	1	1	1	1	04/12 - 04/25	30.694584	.19905253	.30905682	371.02936	High
ORANGE	DR. PHILLIPS HIGH	32819	FL	3604	916	6	0	178	193.0293731689453		0	1	1	1	1	1	1	1	0	1	1	1	1	01/18 - 01/31	52.064945	.19905253	.30905682	371.02936	High
ORANGE	DR. PHILLIPS HIGH	32819	FL	3543	1711	6	2	178	193.0293731689453		0	1	1	1	1	1	1	1	0	1	1	1	1	03/01 - 03/14	19.642893	.19905253	.30905682	371.02936	High
ORANGE	DR. PHILLIPS HIGH	32819	FL	3604	916	0	0	178	193.0293731689453		0	1	1	1	1	1	1	1	0	1	1	1	1	10/12 - 10/25	15.055109	.19905253	.30905682	371.02936	High
ORANGE	DR. PHILLIPS HIGH	32819	FL	3604	916	8	2	178	193.0293731689453		0	1	1	1	1	1	1	1	0	1	1	1	1	11/30 - 12/13	30.802231	.19905253	.30905682	371.02936	High
ORANGE	DR. PHILLIPS HIGH	32819	FL	3604	916	6	1	178	193.0293731689453		0	1	1	1	1	1	1	1	0	1	1	1	1	10/26 - 11/08	18.89962	.19905253	.30905682	371.02936	High
ORANGE	PALM LAKE ELEMENTARY	32819	FL	685	543	1	0	46	49.88399887084961		0	1	1	1	1	1	1	1	0	1	1	1	1	03/01 - 03/14	19.642893	.19905253	.30905682	95.884003	Elementary
ORANGE	PALM LAKE ELEMENTARY	32819	FL	685	543	0	0	46	49.88399887084961		0	1	1	1	1	1	1	1	0	1	1	1	1	04/12 - 04/25	30.694584	.19905253	.30905682	95.884003	Elementary
ORANGE	PALM LAKE ELEMENTARY	32819	FL	670	346	0	0	46	49.88399887084961		0	1	1	1	1	1	1	1	0	1	1	1	1	10/12 - 10/25	15.055109	.19905253	.30905682	95.884003	Elementary
ORANGE	PALM LAKE ELEMENTARY	32819	FL	670	346	1	0	46	49.88399887084961		0	1	1	1	1	1	1	1	0	1	1	1	1	10/26 - 11/08	18.89962	.19905253	.30905682	95.884003	Elementary
ORANGE	PALM LAKE ELEMENTARY	32819	FL	685	543	1	0	46	49.88399887084961		0	1	1	1	1	1	1	1	0	1	1	1	1	03/29 - 04/11	29.546356	.19905253	.30905682	95.884003	Elementary
ORANGE	PALM LAKE ELEMENTARY	32819	FL	670	346	1	0	46	49.88399887084961		0	1	1	1	1	1	1	1	0	1	1	1	1	01/04 - 01/17	71.841118	.19905253	.30905682	95.884003	Elementary
ORANGE	PALM LAKE ELEMENTARY	32819	FL	685	543	0	0	46	49.88399887084961		0	1	1	1	1	1	1	1	0	1	1	1	1	03/15 - 03/28	23.815472	.19905253	.30905682	95.884003	Elementary
ORANGE	PALM LAKE ELEMENTARY	32819	FL	685	543	0	0	46	49.88399887084961		0	1	1	1	1	1	1	1	0	1	1	1	1	02/01 - 02/14	31.350714	.19905253	.30905682	95.884003	Elementary
ORANGE	PALM LAKE ELEMENTARY	32819	FL	670	346	0	0	46	49.88399887084961		0	1	1	1	1	1	1	1	0	1	1	1	1	11/30 - 12/13	30.802231	.19905253	.30905682	95.884003	Elementary
ORANGE	PALM LAKE ELEMENTARY	32819	FL	685	543	0	0	46	49.88399887084961		0	1	1	1	1	1	1	1	0	1	1	1	1	02/15 - 02/28	24.958572	.19905253	.30905682	95.884003	Elementary
ORANGE	PALM LAKE ELEMENTARY	32819	FL	670	346	0	0	46	49.88399887084961		0	1	1	1	1	1	1	1	0	1	1	1	1	11/09 - 11/22	30.279375	.19905253	.30905682	95.884003	Elementary
ORANGE	PALM LAKE ELEMENTARY	32819	FL	670	346	0	0	46	49.88399887084961		0	1	1	1	1	1	1	1	0	1	1	1	1	01/18 - 01/31	52.064945	.19905253	.30905682	95.884003	Elementary
ORANGE	VENTURA ELEMENTARY	32822	FL	645	504	1	0	46	49.88399887084961		0	1	1	1	1	1	1	1	0	1	1	1	1	04/12 - 04/25	30.694582	.19905251	.30905679	95.884003	Elementary
ORANGE	VENTURA ELEMENTARY	32822	FL	645	504	1	0	46	49.88399887084961		0	1	1	1	1	1	1	1	0	1	1	1	1	03/29 - 04/11	29.546354	.19905251	.30905679	95.884003	Elementary
ORANGE	VENTURA ELEMENTARY	32822	FL	618	273	1	0	46	49.88399887084961		0	1	1	1	1	1	1	1	0	1	1	1	1	11/30 - 12/13	30.802229	.19905251	.30905679	95.884003	Elementary
ORANGE	VENTURA ELEMENTARY	32822	FL	645	504	1	0	46	49.88399887084961		0	1	1	1	1	1	1	1	0	1	1	1	1	03/01 - 03/14	19.642893	.19905251	.30905679	95.884003	Elementary
ORANGE	VENTURA ELEMENTARY	32822	FL	618	273	0	0	46	49.88399887084961		0	1	1	1	1	1	1	1	0	1	1	1	1	10/26 - 11/08	18.899622	.19905251	.30905679	95.884003	Elementary
ORANGE	VENTURA ELEMENTARY	32822	FL	645	504	0	0	46	49.88399887084961		0	1	1	1	1	1	1	1	0	1	1	1	1	02/15 - 02/28	24.95857	.19905251	.30905679	95.884003	Elementary
ORANGE	VENTURA ELEMENTARY	32822	FL	618	273	2	0	46	49.88399887084961		0	1	1	1	1	1	1	1	0	1	1	1	1	01/18 - 01/31	52.064945	.19905251	.30905679	95.884003	Elementary
ORANGE	VENTURA ELEMENTARY	32822	FL	645	504	1	0	46	49.88399887084961		0	1	1	1	1	1	1	1	0	1	1	1	1	02/01 - 02/14	31.350714	.19905251	.30905679	95.884003	Elementary
ORANGE	VENTURA ELEMENTARY	32822	FL	645	504	0	0	46	49.88399887084961		0	1	1	1	1	1	1	1	0	1	1	1	1	03/15 - 03/28	23.81547	.19905251	.30905679	95.884003	Elementary
ORANGE	VENTURA ELEMENTARY	32822	FL	618	273	2	0	46	49.88399887084961		0	1	1	1	1	1	1	1	0	1	1	1	1	11/09 - 11/22	30.279377	.19905251	.30905679	95.884003	Elementary
ORANGE	VENTURA ELEMENTARY	32822	FL	618	273	0	0	46	49.88399887084961		0	1	1	1	1	1	1	1	0	1	1	1	1	10/12 - 10/25	15.055109	.19905251	.30905679	95.884003	Elementary
ORANGE	VENTURA ELEMENTARY	32822	FL	618	273	1	0	46	49.88399887084961		0	1	1	1	1	1	1	1	0	1	1	1	1	01/04 - 01/17	71.84111	.19905251	.30905679	95.884003	Elementary
ORANGE	ROCK SPRINGS ELEMENTARY	32712	FL	710	549	1	0	55	59.6439094543457		0	1	1	1	1	1	1	1	0	1	1	1	1	02/01 - 02/14	31.35071	.19905253	.30905679	114.64391	Elementary
ORANGE	ROCK SPRINGS ELEMENTARY	32712	FL	710	549	0	0	55	59.6439094543457		0	1	1	1	1	1	1	1	0	1	1	1	1	03/01 - 03/14	19.642893	.19905253	.30905679	114.64391	Elementary
ORANGE	ROCK SPRINGS ELEMENTARY	32712	FL	710	549	2	0	55	59.6439094543457		0	1	1	1	1	1	1	1	0	1	1	1	1	02/15 - 02/28	24.958569	.19905253	.30905679	114.64391	Elementary
ORANGE	ROCK SPRINGS ELEMENTARY	32712	FL	680	317	4	0	55	59.6439094543457		0	1	1	1	1	1	1	1	0	1	1	1	1	01/04 - 01/17	71.84111	.19905253	.30905679	114.64391	Elementary
ORANGE	ROCK SPRINGS ELEMENTARY	32712	FL	680	317	0	0	55	59.6439094543457		0	1	1	1	1	1	1	1	0	1	1	1	1	11/09 - 11/22	30.279375	.19905253	.30905679	114.64391	Elementary
ORANGE	ROCK SPRINGS ELEMENTARY	32712	FL	680	317	6	0	55	59.6439094543457		0	1	1	1	1	1	1	1	0	1	1	1	1	01/18 - 01/31	52.064941	.19905253	.30905679	114.64391	Elementary
ORANGE	ROCK SPRINGS ELEMENTARY	32712	FL	680	317	1	0	55	59.6439094543457		0	1	1	1	1	1	1	1	0	1	1	1	1	11/30 - 12/13	30.802229	.19905253	.30905679	114.64391	Elementary
ORANGE	ROCK SPRINGS ELEMENTARY	32712	FL	710	549	0	0	55	59.6439094543457		0	1	1	1	1	1	1	1	0	1	1	1	1	03/15 - 03/28	23.81547	.19905253	.30905679	114.64391	Elementary
ORANGE	ROCK SPRINGS ELEMENTARY	32712	FL	680	317	0	0	55	59.6439094543457		0	1	1	1	1	1	1	1	0	1	1	1	1	10/26 - 11/08	18.89962	.19905253	.30905679	114.64391	Elementary
ORANGE	ROCK SPRINGS ELEMENTARY	32712	FL	710	549	0	0	55	59.6439094543457		0	1	1	1	1	1	1	1	0	1	1	1	1	04/12 - 04/25	30.694582	.19905253	.30905679	114.64391	Elementary
ORANGE	ROCK SPRINGS ELEMENTARY	32712	FL	680	317	0	1	55	59.6439094543457		0	1	1	1	1	1	1	1	0	1	1	1	1	10/12 - 10/25	15.055109	.19905253	.30905679	114.64391	Elementary
ORANGE	ROCK SPRINGS ELEMENTARY	32712	FL	710	549	0	0	55	59.6439094543457		0	1	1	1	1	1	1	1	0	1	1	1	1	03/29 - 04/11	29.546352	.19905253	.30905679	114.64391	Elementary
ORANGE	METROWEST ELEMENTARY	32835	FL	578	271	0	0	42	45.54625701904297		0	1	1	1	1	1	1	1	0	1	1	1	1	11/09 - 11/22	30.279375	.19905251	.30905679	87.546257	Elementary
ORANGE	METROWEST ELEMENTARY	32835	FL	561	369	1	0	42	45.54625701904297		0	1	1	1	1	1	1	1	0	1	1	1	1	02/15 - 02/28	24.95857	.19905251	.30905679	87.546257	Elementary
ORANGE	METROWEST ELEMENTARY	32835	FL	561	369	0	0	42	45.54625701904297		0	1	1	1	1	1	1	1	0	1	1	1	1	03/15 - 03/28	23.81547	.19905251	.30905679	87.546257	Elementary
ORANGE	METROWEST ELEMENTARY	32835	FL	561	369	0	0	42	45.54625701904297		0	1	1	1	1	1	1	1	0	1	1	1	1	02/01 - 02/14	31.350714	.19905251	.30905679	87.546257	Elementary
ORANGE	METROWEST ELEMENTARY	32835	FL	578	271	0	0	42	45.54625701904297		0	1	1	1	1	1	1	1	0	1	1	1	1	10/12 - 10/25	15.055109	.19905251	.30905679	87.546257	Elementary
ORANGE	METROWEST ELEMENTARY	32835	FL	578	271	0	0	42	45.54625701904297		0	1	1	1	1	1	1	1	0	1	1	1	1	10/26 - 11/08	18.899622	.19905251	.30905679	87.546257	Elementary
ORANGE	METROWEST ELEMENTARY	32835	FL	561	369	0	0	42	45.54625701904297		0	1	1	1	1	1	1	1	0	1	1	1	1	04/12 - 04/25	30.694584	.19905251	.30905679	87.546257	Elementary
ORANGE	METROWEST ELEMENTARY	32835	FL	578	271	1	0	42	45.54625701904297		0	1	1	1	1	1	1	1	0	1	1	1	1	01/04 - 01/17	71.84111	.19905251	.30905679	87.546257	Elementary
ORANGE	METROWEST ELEMENTARY	32835	FL	561	369	0	0	42	45.54625701904297		0	1	1	1	1	1	1	1	0	1	1	1	1	03/01 - 03/14	19.642893	.19905251	.30905679	87.546257	Elementary
ORANGE	METROWEST ELEMENTARY	32835	FL	561	369	0	0	42	45.54625701904297		0	1	1	1	1	1	1	1	0	1	1	1	1	03/29 - 04/11	29.546356	.19905251	.30905679	87.546257	Elementary
ORANGE	METROWEST ELEMENTARY	32835	FL	578	271	2	0	42	45.54625701904297		0	1	1	1	1	1	1	1	0	1	1	1	1	11/30 - 12/13	30.802231	.19905251	.30905679	87.546257	Elementary
ORANGE	METROWEST ELEMENTARY	32835	FL	578	271	0	0	42	45.54625701904297		0	1	1	1	1	1	1	1	0	1	1	1	1	01/18 - 01/31	52.064941	.19905251	.30905679	87.546257	Elementary
ORANGE	ARBOR RIDGE K-8	32817	FL	760	277	0	0	52	56.39060592651367		0	1	1	1	1	1	1	1	0	1	1	1	1	11/30 - 12/13	30.802231	.19905253	.30905682	108.39061	Middle
ORANGE	ARBOR RIDGE K-8	32817	FL	760	277	0	0	52	56.39060592651367		0	1	1	1	1	1	1	1	0	1	1	1	1	11/09 - 11/22	30.279375	.19905253	.30905682	108.39061	Middle
ORANGE	ARBOR RIDGE K-8	32817	FL	768	520	0	0	52	56.39060592651367		0	1	1	1	1	1	1	1	0	1	1	1	1	03/01 - 03/14	19.642895	.19905253	.30905682	108.39061	Middle
ORANGE	ARBOR RIDGE K-8	32817	FL	760	277	0	1	52	56.39060592651367		0	1	1	1	1	1	1	1	0	1	1	1	1	01/18 - 01/31	52.064949	.19905253	.30905682	108.39061	Middle
ORANGE	ARBOR RIDGE K-8	32817	FL	768	520	1	0	52	56.39060592651367		0	1	1	1	1	1	1	1	0	1	1	1	1	04/12 - 04/25	30.694586	.19905253	.30905682	108.39061	Middle
ORANGE	ARBOR RIDGE K-8	32817	FL	760	277	1	0	52	56.39060592651367		0	1	1	1	1	1	1	1	0	1	1	1	1	10/12 - 10/25	15.05511	.19905253	.30905682	108.39061	Middle
ORANGE	ARBOR RIDGE K-8	32817	FL	760	277	4	0	52	56.39060592651367		0	1	1	1	1	1	1	1	0	1	1	1	1	01/04 - 01/17	71.841118	.19905253	.30905682	108.39061	Middle
ORANGE	ARBOR RIDGE K-8	32817	FL	768	520	0	0	52	56.39060592651367		0	1	1	1	1	1	1	1	0	1	1	1	1	03/29 - 04/11	29.546358	.19905253	.30905682	108.39061	Middle
ORANGE	ARBOR RIDGE K-8	32817	FL	760	277	0	0	52	56.39060592651367		0	1	1	1	1	1	1	1	0	1	1	1	1	10/26 - 11/08	18.89962	.19905253	.30905682	108.39061	Middle
ORANGE	ARBOR RIDGE K-8	32817	FL	768	520	3	0	52	56.39060592651367		0	1	1	1	1	1	1	1	0	1	1	1	1	02/01 - 02/14	31.350716	.19905253	.30905682	108.39061	Middle
ORANGE	ARBOR RIDGE K-8	32817	FL	768	520	1	0	52	56.39060592651367		0	1	1	1	1	1	1	1	0	1	1	1	1	03/15 - 03/28	23.81547	.19905253	.30905682	108.39061	Middle
ORANGE	ARBOR RIDGE K-8	32817	FL	768	520	0	0	52	56.39060592651367		0	1	1	1	1	1	1	1	0	1	1	1	1	02/15 - 02/28	24.958572	.19905253	.30905682	108.39061	Middle
ORANGE	MEADOW WOODS ELEMENTARY	32824	FL	742	272	2	0	44	47.71512603759766		0	1	1	1	1	1	1	1	0	1	1	1	1	10/26 - 11/08	18.89962	.19905253	.30905682	91.715126	Elementary
ORANGE	MEADOW WOODS ELEMENTARY	32824	FL	742	272	0	0	44	47.71512603759766		0	1	1	1	1	1	1	1	0	1	1	1	1	10/12 - 10/25	15.055109	.19905253	.30905682	91.715126	Elementary
ORANGE	MEADOW WOODS ELEMENTARY	32824	FL	742	272	1	0	44	47.71512603759766		0	1	1	1	1	1	1	1	0	1	1	1	1	01/04 - 01/17	71.841118	.19905253	.30905682	91.715126	Elementary
ORANGE	MEADOW WOODS ELEMENTARY	32824	FL	742	272	4	0	44	47.71512603759766		0	1	1	1	1	1	1	1	0	1	1	1	1	01/18 - 01/31	52.064949	.19905253	.30905682	91.715126	Elementary
ORANGE	MEADOW WOODS ELEMENTARY	32824	FL	732	608	1	0	44	47.71512603759766		0	1	1	1	1	1	1	1	0	1	1	1	1	03/29 - 04/11	29.546356	.19905253	.30905682	91.715126	Elementary
ORANGE	MEADOW WOODS ELEMENTARY	32824	FL	732	608	4	0	44	47.71512603759766		0	1	1	1	1	1	1	1	0	1	1	1	1	04/12 - 04/25	30.694584	.19905253	.30905682	91.715126	Elementary
ORANGE	MEADOW WOODS ELEMENTARY	32824	FL	742	272	0	0	44	47.71512603759766		0	1	1	1	1	1	1	1	0	1	1	1	1	11/09 - 11/22	30.279377	.19905253	.30905682	91.715126	Elementary
ORANGE	MEADOW WOODS ELEMENTARY	32824	FL	742	272	0	0	44	47.71512603759766		0	1	1	1	1	1	1	1	0	1	1	1	1	11/30 - 12/13	30.802231	.19905253	.30905682	91.715126	Elementary
ORANGE	MEADOW WOODS ELEMENTARY	32824	FL	732	608	0	0	44	47.71512603759766		0	1	1	1	1	1	1	1	0	1	1	1	1	03/01 - 03/14	19.642895	.19905253	.30905682	91.715126	Elementary
ORANGE	MEADOW WOODS ELEMENTARY	32824	FL	732	608	2	1	44	47.71512603759766		0	1	1	1	1	1	1	1	0	1	1	1	1	02/01 - 02/14	31.350716	.19905253	.30905682	91.715126	Elementary
ORANGE	MEADOW WOODS ELEMENTARY	32824	FL	732	608	1	0	44	47.71512603759766		0	1	1	1	1	1	1	1	0	1	1	1	1	02/15 - 02/28	24.95857	.19905253	.30905682	91.715126	Elementary
ORANGE	MEADOW WOODS ELEMENTARY	32824	FL	732	608	0	0	44	47.71512603759766		0	1	1	1	1	1	1	1	0	1	1	1	1	03/15 - 03/28	23.81547	.19905253	.30905682	91.715126	Elementary
ORANGE	UNIVERSITY HIGH	32817	FL	2561	709	11	2	142	153.9897308349609		0	1	1	1	1	1	1	1	0	1	1	1	1	01/18 - 01/31	52.064949	.19905253	.30905682	295.98975	High
ORANGE	UNIVERSITY HIGH	32817	FL	2561	709	5	0	142	153.9897308349609		0	1	1	1	1	1	1	1	0	1	1	1	1	10/26 - 11/08	18.89962	.19905253	.30905682	295.98975	High
ORANGE	UNIVERSITY HIGH	32817	FL	2561	709	10	0	142	153.9897308349609		0	1	1	1	1	1	1	1	0	1	1	1	1	01/04 - 01/17	71.841118	.19905253	.30905682	295.98975	High
ORANGE	UNIVERSITY HIGH	32817	FL	2513	1249	5	0	142	153.9897308349609		0	1	1	1	1	1	1	1	0	1	1	1	1	02/01 - 02/14	31.350716	.19905253	.30905682	295.98975	High
ORANGE	UNIVERSITY HIGH	32817	FL	2513	1249	0	0	142	153.9897308349609		0	1	1	1	1	1	1	1	0	1	1	1	1	04/12 - 04/25	30.694586	.19905253	.30905682	295.98975	High
ORANGE	UNIVERSITY HIGH	32817	FL	2561	709	2	0	142	153.9897308349609		0	1	1	1	1	1	1	1	0	1	1	1	1	10/12 - 10/25	15.05511	.19905253	.30905682	295.98975	High
ORANGE	UNIVERSITY HIGH	32817	FL	2513	1249	5	0	142	153.9897308349609		0	1	1	1	1	1	1	1	0	1	1	1	1	03/29 - 04/11	29.546358	.19905253	.30905682	295.98975	High
ORANGE	UNIVERSITY HIGH	32817	FL	2513	1249	0	0	142	153.9897308349609		0	1	1	1	1	1	1	1	0	1	1	1	1	03/15 - 03/28	23.81547	.19905253	.30905682	295.98975	High
ORANGE	UNIVERSITY HIGH	32817	FL	2513	1249	9	0	142	153.9897308349609		0	1	1	1	1	1	1	1	0	1	1	1	1	02/15 - 02/28	24.958572	.19905253	.30905682	295.98975	High
ORANGE	UNIVERSITY HIGH	32817	FL	2561	709	8	0	142	153.9897308349609		0	1	1	1	1	1	1	1	0	1	1	1	1	11/09 - 11/22	30.279375	.19905253	.30905682	295.98975	High
ORANGE	UNIVERSITY HIGH	32817	FL	2561	709	5	0	142	153.9897308349609		0	1	1	1	1	1	1	1	0	1	1	1	1	11/30 - 12/13	30.802231	.19905253	.30905682	295.98975	High
ORANGE	UNIVERSITY HIGH	32817	FL	2513	1249	5	0	142	153.9897308349609		0	1	1	1	1	1	1	1	0	1	1	1	1	03/01 - 03/14	19.642895	.19905253	.30905682	295.98975	High
ORANGE	WINDY RIDGE K-8	32835	FL	1153	519	2	0	83	90.00807952880859		0	1	1	1	1	1	1	1	0	1	1	1	1	10/26 - 11/08	18.899622	.19905251	.30905679	173.00809	Middle
ORANGE	WINDY RIDGE K-8	32835	FL	1153	519	1	0	83	90.00807952880859		0	1	1	1	1	1	1	1	0	1	1	1	1	10/12 - 10/25	15.055109	.19905251	.30905679	173.00809	Middle
ORANGE	WINDY RIDGE K-8	32835	FL	1153	519	4	1	83	90.00807952880859		0	1	1	1	1	1	1	1	0	1	1	1	1	01/04 - 01/17	71.84111	.19905251	.30905679	173.00809	Middle
ORANGE	WINDY RIDGE K-8	32835	FL	1153	519	1	0	83	90.00807952880859		0	1	1	1	1	1	1	1	0	1	1	1	1	11/09 - 11/22	30.279375	.19905251	.30905679	173.00809	Middle
ORANGE	WINDY RIDGE K-8	32835	FL	1153	519	4	0	83	90.00807952880859		0	1	1	1	1	1	1	1	0	1	1	1	1	11/30 - 12/13	30.802231	.19905251	.30905679	173.00809	Middle
ORANGE	WINDY RIDGE K-8	32835	FL	1153	519	3	1	83	90.00807952880859		0	1	1	1	1	1	1	1	0	1	1	1	1	01/18 - 01/31	52.064941	.19905251	.30905679	173.00809	Middle
ORANGE	WINDY RIDGE K-8	32835	FL	1150	896	3	0	83	90.00807952880859		0	1	1	1	1	1	1	1	0	1	1	1	1	03/29 - 04/11	29.546356	.19905251	.30905679	173.00809	Middle
ORANGE	WINDY RIDGE K-8	32835	FL	1150	896	0	0	83	90.00807952880859		0	1	1	1	1	1	1	1	0	1	1	1	1	03/01 - 03/14	19.642893	.19905251	.30905679	173.00809	Middle
ORANGE	WINDY RIDGE K-8	32835	FL	1150	896	0	0	83	90.00807952880859		0	1	1	1	1	1	1	1	0	1	1	1	1	04/12 - 04/25	30.694584	.19905251	.30905679	173.00809	Middle
ORANGE	WINDY RIDGE K-8	32835	FL	1150	896	0	0	83	90.00807952880859		0	1	1	1	1	1	1	1	0	1	1	1	1	03/15 - 03/28	23.81547	.19905251	.30905679	173.00809	Middle
ORANGE	WINDY RIDGE K-8	32835	FL	1150	896	0	0	83	90.00807952880859		0	1	1	1	1	1	1	1	0	1	1	1	1	02/15 - 02/28	24.95857	.19905251	.30905679	173.00809	Middle
ORANGE	WINDY RIDGE K-8	32835	FL	1150	896	1	0	83	90.00807952880859		0	1	1	1	1	1	1	1	0	1	1	1	1	02/01 - 02/14	31.350714	.19905251	.30905679	173.00809	Middle
ORANGE	BAY MEADOWS ELEMENTARY	32836	FL	671	237	3	0	36	39.03964996337891		0	1	1	1	1	1	1	1	0	1	1	1	1	11/30 - 12/13	30.802229	.19905253	.30905679	75.03965	Elementary
ORANGE	BAY MEADOWS ELEMENTARY	32836	FL	670	406	3	0	36	39.03964996337891		0	1	1	1	1	1	1	1	0	1	1	1	1	03/01 - 03/14	19.642893	.19905253	.30905679	75.03965	Elementary
ORANGE	BAY MEADOWS ELEMENTARY	32836	FL	671	237	1	0	36	39.03964996337891		0	1	1	1	1	1	1	1	0	1	1	1	1	01/18 - 01/31	52.064945	.19905253	.30905679	75.03965	Elementary
ORANGE	BAY MEADOWS ELEMENTARY	32836	FL	670	406	2	0	36	39.03964996337891		0	1	1	1	1	1	1	1	0	1	1	1	1	04/12 - 04/25	30.694582	.19905253	.30905679	75.03965	Elementary
ORANGE	BAY MEADOWS ELEMENTARY	32836	FL	671	237	0	0	36	39.03964996337891		0	1	1	1	1	1	1	1	0	1	1	1	1	10/26 - 11/08	18.89962	.19905253	.30905679	75.03965	Elementary
ORANGE	BAY MEADOWS ELEMENTARY	32836	FL	671	237	0	0	36	39.03964996337891		0	1	1	1	1	1	1	1	0	1	1	1	1	01/04 - 01/17	71.84111	.19905253	.30905679	75.03965	Elementary
ORANGE	BAY MEADOWS ELEMENTARY	32836	FL	670	406	0	0	36	39.03964996337891		0	1	1	1	1	1	1	1	0	1	1	1	1	02/01 - 02/14	31.350712	.19905253	.30905679	75.03965	Elementary
ORANGE	BAY MEADOWS ELEMENTARY	32836	FL	670	406	1	0	36	39.03964996337891		0	1	1	1	1	1	1	1	0	1	1	1	1	02/15 - 02/28	24.958572	.19905253	.30905679	75.03965	Elementary
ORANGE	BAY MEADOWS ELEMENTARY	32836	FL	670	406	2	0	36	39.03964996337891		0	1	1	1	1	1	1	1	0	1	1	1	1	03/29 - 04/11	29.546356	.19905253	.30905679	75.03965	Elementary
ORANGE	BAY MEADOWS ELEMENTARY	32836	FL	671	237	0	0	36	39.03964996337891		0	1	1	1	1	1	1	1	0	1	1	1	1	10/12 - 10/25	15.055108	.19905253	.30905679	75.03965	Elementary
ORANGE	BAY MEADOWS ELEMENTARY	32836	FL	671	237	1	0	36	39.03964996337891		0	1	1	1	1	1	1	1	0	1	1	1	1	11/09 - 11/22	30.279377	.19905253	.30905679	75.03965	Elementary
ORANGE	BAY MEADOWS ELEMENTARY	32836	FL	670	406	0	0	36	39.03964996337891		0	1	1	1	1	1	1	1	0	1	1	1	1	03/15 - 03/28	23.81547	.19905253	.30905679	75.03965	Elementary
ORANGE	JOHN YOUNG ELEMENTARY	32837	FL	673	513	0	0	53	57.47504043579102		0	1	1	1	1	1	1	1	0	1	1	1	1	02/15 - 02/28	24.958645	.19904836	.30906558	110.47504	Elementary
ORANGE	JOHN YOUNG ELEMENTARY	32837	FL	642	278	2	0	53	57.47504043579102		0	1	1	1	1	1	1	1	0	1	1	1	1	01/18 - 01/31	52.065174	.19904836	.30906558	110.47504	Elementary
ORANGE	JOHN YOUNG ELEMENTARY	32837	FL	642	278	0	0	53	57.47504043579102		0	1	1	1	1	1	1	1	0	1	1	1	1	11/09 - 11/22	30.279722	.19904836	.30906558	110.47504	Elementary
ORANGE	JOHN YOUNG ELEMENTARY	32837	FL	673	513	1	1	53	57.47504043579102		0	1	1	1	1	1	1	1	0	1	1	1	1	03/01 - 03/14	19.643084	.19904836	.30906558	110.47504	Elementary
ORANGE	JOHN YOUNG ELEMENTARY	32837	FL	642	278	1	0	53	57.47504043579102		0	1	1	1	1	1	1	1	0	1	1	1	1	01/04 - 01/17	71.841568	.19904836	.30906558	110.47504	Elementary
ORANGE	JOHN YOUNG ELEMENTARY	32837	FL	673	513	0	0	53	57.47504043579102		0	1	1	1	1	1	1	1	0	1	1	1	1	02/01 - 02/14	31.350821	.19904836	.30906558	110.47504	Elementary
ORANGE	JOHN YOUNG ELEMENTARY	32837	FL	642	278	0	0	53	57.47504043579102		0	1	1	1	1	1	1	1	0	1	1	1	1	10/26 - 11/08	18.899784	.19904836	.30906558	110.47504	Elementary
ORANGE	JOHN YOUNG ELEMENTARY	32837	FL	642	278	0	0	53	57.47504043579102		0	1	1	1	1	1	1	1	0	1	1	1	1	10/12 - 10/25	15.055109	.19904836	.30906558	110.47504	Elementary
ORANGE	JOHN YOUNG ELEMENTARY	32837	FL	673	513	2	0	53	57.47504043579102		0	1	1	1	1	1	1	1	0	1	1	1	1	04/12 - 04/25	30.695074	.19904836	.30906558	110.47504	Elementary
ORANGE	JOHN YOUNG ELEMENTARY	32837	FL	673	513	0	0	53	57.47504043579102		0	1	1	1	1	1	1	1	0	1	1	1	1	03/29 - 04/11	29.546539	.19904836	.30906558	110.47504	Elementary
ORANGE	JOHN YOUNG ELEMENTARY	32837	FL	642	278	2	0	53	57.47504043579102		0	1	1	1	1	1	1	1	0	1	1	1	1	11/30 - 12/13	30.803457	.19904836	.30906558	110.47504	Elementary
ORANGE	JOHN YOUNG ELEMENTARY	32837	FL	673	513	0	0	53	57.47504043579102		0	1	1	1	1	1	1	1	0	1	1	1	1	03/15 - 03/28	23.815489	.19904836	.30906558	110.47504	Elementary
ORANGE	CLAY SPRINGS ELEMENTARY	32712	FL	698	381	2	0	48	52.0528678894043		0	1	1	1	1	1	1	1	0	1	1	1	1	11/30 - 12/13	30.802229	.19905253	.30905679	100.05287	Elementary
ORANGE	CLAY SPRINGS ELEMENTARY	32712	FL	736	554	0	0	48	52.0528678894043		0	1	1	1	1	1	1	1	0	1	1	1	1	02/15 - 02/28	24.958569	.19905253	.30905679	100.05287	Elementary
ORANGE	CLAY SPRINGS ELEMENTARY	32712	FL	736	554	0	0	48	52.0528678894043		0	1	1	1	1	1	1	1	0	1	1	1	1	04/12 - 04/25	30.694582	.19905253	.30905679	100.05287	Elementary
ORANGE	CLAY SPRINGS ELEMENTARY	32712	FL	736	554	1	0	48	52.0528678894043		0	1	1	1	1	1	1	1	0	1	1	1	1	03/01 - 03/14	19.642893	.19905253	.30905679	100.05287	Elementary
ORANGE	CLAY SPRINGS ELEMENTARY	32712	FL	698	381	0	0	48	52.0528678894043		0	1	1	1	1	1	1	1	0	1	1	1	1	01/04 - 01/17	71.84111	.19905253	.30905679	100.05287	Elementary
ORANGE	CLAY SPRINGS ELEMENTARY	32712	FL	698	381	0	0	48	52.0528678894043		0	1	1	1	1	1	1	1	0	1	1	1	1	10/26 - 11/08	18.89962	.19905253	.30905679	100.05287	Elementary
ORANGE	CLAY SPRINGS ELEMENTARY	32712	FL	736	554	1	0	48	52.0528678894043		0	1	1	1	1	1	1	1	0	1	1	1	1	03/29 - 04/11	29.546352	.19905253	.30905679	100.05287	Elementary
ORANGE	CLAY SPRINGS ELEMENTARY	32712	FL	698	381	1	0	48	52.0528678894043		0	1	1	1	1	1	1	1	0	1	1	1	1	11/09 - 11/22	30.279375	.19905253	.30905679	100.05287	Elementary
ORANGE	CLAY SPRINGS ELEMENTARY	32712	FL	698	381	0	0	48	52.0528678894043		0	1	1	1	1	1	1	1	0	1	1	1	1	10/12 - 10/25	15.055109	.19905253	.30905679	100.05287	Elementary
ORANGE	CLAY SPRINGS ELEMENTARY	32712	FL	698	381	0	0	48	52.0528678894043		0	1	1	1	1	1	1	1	0	1	1	1	1	01/18 - 01/31	52.064941	.19905253	.30905679	100.05287	Elementary
ORANGE	CLAY SPRINGS ELEMENTARY	32712	FL	736	554	2	0	48	52.0528678894043		0	1	1	1	1	1	1	1	0	1	1	1	1	03/15 - 03/28	23.81547	.19905253	.30905679	100.05287	Elementary
ORANGE	CLAY SPRINGS ELEMENTARY	32712	FL	736	554	0	0	48	52.0528678894043		0	1	1	1	1	1	1	1	0	1	1	1	1	02/01 - 02/14	31.35071	.19905253	.30905679	100.05287	Elementary
ORANGE	SOUTHWEST MIDDLE	32819	FL	1410	826	2	0	79	85.67034149169922		0	1	1	1	1	1	1	1	0	1	1	1	1	03/29 - 04/11	29.546356	.19905253	.30905682	164.67035	Middle
ORANGE	SOUTHWEST MIDDLE	32819	FL	1394	459	1	0	79	85.67034149169922		0	1	1	1	1	1	1	1	0	1	1	1	1	01/04 - 01/17	71.841118	.19905253	.30905682	164.67035	Middle
ORANGE	SOUTHWEST MIDDLE	32819	FL	1410	826	2	0	79	85.67034149169922		0	1	1	1	1	1	1	1	0	1	1	1	1	04/12 - 04/25	30.694584	.19905253	.30905682	164.67035	Middle
ORANGE	SOUTHWEST MIDDLE	32819	FL	1394	459	3	0	79	85.67034149169922		0	1	1	1	1	1	1	1	0	1	1	1	1	11/09 - 11/22	30.279375	.19905253	.30905682	164.67035	Middle
ORANGE	SOUTHWEST MIDDLE	32819	FL	1410	826	2	0	79	85.67034149169922		0	1	1	1	1	1	1	1	0	1	1	1	1	02/01 - 02/14	31.350714	.19905253	.30905682	164.67035	Middle
ORANGE	SOUTHWEST MIDDLE	32819	FL	1410	826	0	0	79	85.67034149169922		0	1	1	1	1	1	1	1	0	1	1	1	1	03/01 - 03/14	19.642893	.19905253	.30905682	164.67035	Middle
ORANGE	SOUTHWEST MIDDLE	32819	FL	1394	459	2	0	79	85.67034149169922		0	1	1	1	1	1	1	1	0	1	1	1	1	10/12 - 10/25	15.055109	.19905253	.30905682	164.67035	Middle
ORANGE	SOUTHWEST MIDDLE	32819	FL	1410	826	0	0	79	85.67034149169922		0	1	1	1	1	1	1	1	0	1	1	1	1	02/15 - 02/28	24.958572	.19905253	.30905682	164.67035	Middle
ORANGE	SOUTHWEST MIDDLE	32819	FL	1394	459	0	0	79	85.67034149169922		0	1	1	1	1	1	1	1	0	1	1	1	1	01/18 - 01/31	52.064945	.19905253	.30905682	164.67035	Middle
ORANGE	SOUTHWEST MIDDLE	32819	FL	1394	459	5	1	79	85.67034149169922		0	1	1	1	1	1	1	1	0	1	1	1	1	11/30 - 12/13	30.802231	.19905253	.30905682	164.67035	Middle
ORANGE	SOUTHWEST MIDDLE	32819	FL	1394	459	0	0	79	85.67034149169922		0	1	1	1	1	1	1	1	0	1	1	1	1	10/26 - 11/08	18.89962	.19905253	.30905682	164.67035	Middle
ORANGE	SOUTHWEST MIDDLE	32819	FL	1410	826	0	0	79	85.67034149169922		0	1	1	1	1	1	1	1	0	1	1	1	1	03/15 - 03/28	23.815472	.19905253	.30905682	164.67035	Middle
ORANGE	WATERBRIDGE ELEMENTARY	32837	FL	653	449	1	0	82	88.92364501953125		0	1	1	1	1	1	1	1	0	1	1	1	1	03/15 - 03/28	23.815489	.19904836	.30906558	170.92365	Elementary
ORANGE	WATERBRIDGE ELEMENTARY	32837	FL	653	449	1	0	82	88.92364501953125		0	1	1	1	1	1	1	1	0	1	1	1	1	02/15 - 02/28	24.958645	.19904836	.30906558	170.92365	Elementary
ORANGE	WATERBRIDGE ELEMENTARY	32837	FL	653	449	1	0	82	88.92364501953125		0	1	1	1	1	1	1	1	0	1	1	1	1	03/29 - 04/11	29.546539	.19904836	.30906558	170.92365	Elementary
ORANGE	WATERBRIDGE ELEMENTARY	32837	FL	652	220	0	0	82	88.92364501953125		0	1	1	1	1	1	1	1	0	1	1	1	1	10/12 - 10/25	15.055109	.19904836	.30906558	170.92365	Elementary
ORANGE	WATERBRIDGE ELEMENTARY	32837	FL	653	449	1	0	82	88.92364501953125		0	1	1	1	1	1	1	1	0	1	1	1	1	04/12 - 04/25	30.695074	.19904836	.30906558	170.92365	Elementary
ORANGE	WATERBRIDGE ELEMENTARY	32837	FL	652	220	0	0	82	88.92364501953125		0	1	1	1	1	1	1	1	0	1	1	1	1	11/09 - 11/22	30.279722	.19904836	.30906558	170.92365	Elementary
ORANGE	WATERBRIDGE ELEMENTARY	32837	FL	653	449	0	0	82	88.92364501953125		0	1	1	1	1	1	1	1	0	1	1	1	1	02/01 - 02/14	31.350821	.19904836	.30906558	170.92365	Elementary
ORANGE	WATERBRIDGE ELEMENTARY	32837	FL	652	220	0	0	82	88.92364501953125		0	1	1	1	1	1	1	1	0	1	1	1	1	10/26 - 11/08	18.899784	.19904836	.30906558	170.92365	Elementary
ORANGE	WATERBRIDGE ELEMENTARY	32837	FL	652	220	0	0	82	88.92364501953125		0	1	1	1	1	1	1	1	0	1	1	1	1	11/30 - 12/13	30.803457	.19904836	.30906558	170.92365	Elementary
ORANGE	WATERBRIDGE ELEMENTARY	32837	FL	652	220	4	0	82	88.92364501953125		0	1	1	1	1	1	1	1	0	1	1	1	1	01/18 - 01/31	52.065174	.19904836	.30906558	170.92365	Elementary
ORANGE	WATERBRIDGE ELEMENTARY	32837	FL	652	220	2	0	82	88.92364501953125		0	1	1	1	1	1	1	1	0	1	1	1	1	01/04 - 01/17	71.841568	.19904836	.30906558	170.92365	Elementary
ORANGE	WATERBRIDGE ELEMENTARY	32837	FL	653	449	1	0	82	88.92364501953125		0	1	1	1	1	1	1	1	0	1	1	1	1	03/01 - 03/14	19.643084	.19904836	.30906558	170.92365	Elementary
ORANGE	WATERFORD ELEMENTARY	32828	FL	565	402	0	0	45	48.799560546875		0	1	1	1	1	1	1	1	0	1	1	1	1	03/15 - 03/28	23.81547	.19905253	.30905682	93.799561	Elementary
ORANGE	WATERFORD ELEMENTARY	32828	FL	565	402	0	0	45	48.799560546875		0	1	1	1	1	1	1	1	0	1	1	1	1	03/29 - 04/11	29.546356	.19905253	.30905682	93.799561	Elementary
ORANGE	WATERFORD ELEMENTARY	32828	FL	555	206	0	0	45	48.799560546875		0	1	1	1	1	1	1	1	0	1	1	1	1	11/09 - 11/22	30.279375	.19905253	.30905682	93.799561	Elementary
ORANGE	WATERFORD ELEMENTARY	32828	FL	565	402	0	0	45	48.799560546875		0	1	1	1	1	1	1	1	0	1	1	1	1	03/01 - 03/14	19.642893	.19905253	.30905682	93.799561	Elementary
ORANGE	WATERFORD ELEMENTARY	32828	FL	555	206	0	0	45	48.799560546875		0	1	1	1	1	1	1	1	0	1	1	1	1	10/26 - 11/08	18.89962	.19905253	.30905682	93.799561	Elementary
ORANGE	WATERFORD ELEMENTARY	32828	FL	555	206	1	0	45	48.799560546875		0	1	1	1	1	1	1	1	0	1	1	1	1	11/30 - 12/13	30.802229	.19905253	.30905682	93.799561	Elementary
ORANGE	WATERFORD ELEMENTARY	32828	FL	555	206	1	0	45	48.799560546875		0	1	1	1	1	1	1	1	0	1	1	1	1	01/04 - 01/17	71.84111	.19905253	.30905682	93.799561	Elementary
ORANGE	WATERFORD ELEMENTARY	32828	FL	565	402	1	0	45	48.799560546875		0	1	1	1	1	1	1	1	0	1	1	1	1	04/12 - 04/25	30.694582	.19905253	.30905682	93.799561	Elementary
ORANGE	WATERFORD ELEMENTARY	32828	FL	555	206	2	0	45	48.799560546875		0	1	1	1	1	1	1	1	0	1	1	1	1	01/18 - 01/31	52.064945	.19905253	.30905682	93.799561	Elementary
ORANGE	WATERFORD ELEMENTARY	32828	FL	565	402	2	0	45	48.799560546875		0	1	1	1	1	1	1	1	0	1	1	1	1	02/15 - 02/28	24.95857	.19905253	.30905682	93.799561	Elementary
ORANGE	WATERFORD ELEMENTARY	32828	FL	555	206	1	0	45	48.799560546875		0	1	1	1	1	1	1	1	0	1	1	1	1	10/12 - 10/25	15.055109	.19905253	.30905682	93.799561	Elementary
ORANGE	WATERFORD ELEMENTARY	32828	FL	565	402	1	0	45	48.799560546875		0	1	1	1	1	1	1	1	0	1	1	1	1	02/01 - 02/14	31.350714	.19905253	.30905682	93.799561	Elementary
ORANGE	LITTLE RIVER ELEMENTARY	32825	FL	401	294	0	1	29	31.44860649108887		0	1	1	1	1	1	1	1	0	1	1	1	1	03/29 - 04/11	29.546354	.19905253	.30905682	60.448608	Elementary
ORANGE	LITTLE RIVER ELEMENTARY	32825	FL	407	194	1	0	29	31.44860649108887		0	1	1	1	1	1	1	1	0	1	1	1	1	11/30 - 12/13	30.802231	.19905253	.30905682	60.448608	Elementary
ORANGE	LITTLE RIVER ELEMENTARY	32825	FL	401	294	0	0	29	31.44860649108887		0	1	1	1	1	1	1	1	0	1	1	1	1	02/01 - 02/14	31.350714	.19905253	.30905682	60.448608	Elementary
ORANGE	LITTLE RIVER ELEMENTARY	32825	FL	401	294	0	0	29	31.44860649108887		0	1	1	1	1	1	1	1	0	1	1	1	1	04/12 - 04/25	30.694584	.19905253	.30905682	60.448608	Elementary
ORANGE	LITTLE RIVER ELEMENTARY	32825	FL	401	294	0	0	29	31.44860649108887		0	1	1	1	1	1	1	1	0	1	1	1	1	02/15 - 02/28	24.958572	.19905253	.30905682	60.448608	Elementary
ORANGE	LITTLE RIVER ELEMENTARY	32825	FL	407	194	1	0	29	31.44860649108887		0	1	1	1	1	1	1	1	0	1	1	1	1	01/04 - 01/17	71.84111	.19905253	.30905682	60.448608	Elementary
ORANGE	LITTLE RIVER ELEMENTARY	32825	FL	401	294	0	0	29	31.44860649108887		0	1	1	1	1	1	1	1	0	1	1	1	1	03/01 - 03/14	19.642893	.19905253	.30905682	60.448608	Elementary
ORANGE	LITTLE RIVER ELEMENTARY	32825	FL	401	294	0	0	29	31.44860649108887		0	1	1	1	1	1	1	1	0	1	1	1	1	03/15 - 03/28	23.81547	.19905253	.30905682	60.448608	Elementary
ORANGE	LITTLE RIVER ELEMENTARY	32825	FL	407	194	0	0	29	31.44860649108887		0	1	1	1	1	1	1	1	0	1	1	1	1	10/12 - 10/25	15.055108	.19905253	.30905682	60.448608	Elementary
ORANGE	LITTLE RIVER ELEMENTARY	32825	FL	407	194	0	0	29	31.44860649108887		0	1	1	1	1	1	1	1	0	1	1	1	1	11/09 - 11/22	30.279375	.19905253	.30905682	60.448608	Elementary
ORANGE	LITTLE RIVER ELEMENTARY	32825	FL	407	194	1	0	29	31.44860649108887		0	1	1	1	1	1	1	1	0	1	1	1	1	01/18 - 01/31	52.064941	.19905253	.30905682	60.448608	Elementary
ORANGE	LITTLE RIVER ELEMENTARY	32825	FL	407	194	0	0	29	31.44860649108887		0	1	1	1	1	1	1	1	0	1	1	1	1	10/26 - 11/08	18.89962	.19905253	.30905682	60.448608	Elementary
ORANGE	HIDDEN OAKS ELEMENTARY	32829	FL	365	186	0	0	33	35.78634643554688		0	1	1	1	1	1	1	1	0	1	1	1	1	11/30 - 12/13	30.802233	.19905253	.30905679	68.786346	Elementary
ORANGE	HIDDEN OAKS ELEMENTARY	32829	FL	384	275	0	0	33	35.78634643554688		0	1	1	1	1	1	1	1	0	1	1	1	1	03/01 - 03/14	19.642893	.19905253	.30905679	68.786346	Elementary
ORANGE	HIDDEN OAKS ELEMENTARY	32829	FL	384	275	5	0	33	35.78634643554688		0	1	1	1	1	1	1	1	0	1	1	1	1	04/12 - 04/25	30.694584	.19905253	.30905679	68.786346	Elementary
ORANGE	HIDDEN OAKS ELEMENTARY	32829	FL	384	275	1	0	33	35.78634643554688		0	1	1	1	1	1	1	1	0	1	1	1	1	02/15 - 02/28	24.958572	.19905253	.30905679	68.786346	Elementary
ORANGE	HIDDEN OAKS ELEMENTARY	32829	FL	365	186	0	0	33	35.78634643554688		0	1	1	1	1	1	1	1	0	1	1	1	1	11/09 - 11/22	30.279377	.19905253	.30905679	68.786346	Elementary
ORANGE	HIDDEN OAKS ELEMENTARY	32829	FL	365	186	0	0	33	35.78634643554688		0	1	1	1	1	1	1	1	0	1	1	1	1	01/18 - 01/31	52.064945	.19905253	.30905679	68.786346	Elementary
ORANGE	HIDDEN OAKS ELEMENTARY	32829	FL	365	186	0	1	33	35.78634643554688		0	1	1	1	1	1	1	1	0	1	1	1	1	01/04 - 01/17	71.841118	.19905253	.30905679	68.786346	Elementary
ORANGE	HIDDEN OAKS ELEMENTARY	32829	FL	365	186	0	0	33	35.78634643554688		0	1	1	1	1	1	1	1	0	1	1	1	1	10/12 - 10/25	15.055109	.19905253	.30905679	68.786346	Elementary
ORANGE	HIDDEN OAKS ELEMENTARY	32829	FL	384	275	1	0	33	35.78634643554688		0	1	1	1	1	1	1	1	0	1	1	1	1	03/15 - 03/28	23.815472	.19905253	.30905679	68.786346	Elementary
ORANGE	HIDDEN OAKS ELEMENTARY	32829	FL	384	275	0	0	33	35.78634643554688		0	1	1	1	1	1	1	1	0	1	1	1	1	03/29 - 04/11	29.546356	.19905253	.30905679	68.786346	Elementary
ORANGE	HIDDEN OAKS ELEMENTARY	32829	FL	384	275	0	0	33	35.78634643554688		0	1	1	1	1	1	1	1	0	1	1	1	1	02/01 - 02/14	31.350714	.19905253	.30905679	68.786346	Elementary
ORANGE	HIDDEN OAKS ELEMENTARY	32829	FL	365	186	0	0	33	35.78634643554688		0	1	1	1	1	1	1	1	0	1	1	1	1	10/26 - 11/08	18.89962	.19905253	.30905679	68.786346	Elementary
ORANGE	AMIKIDS ORLANDO	32703	FL	28	28	0	0	3	3.253304243087769		0	1	1	1	1	1	1	1	0	1	1	1	1	10/12 - 10/25	13.866197	.18034069	.2882328	6.2533045	High
ORANGE	AMIKIDS ORLANDO	32703	FL	23	23	0	0	3	3.253304243087769		0	1	1	1	1	1	1	1	0	1	1	1	1	03/01 - 03/14	19.135864	.18034069	.2882328	6.2533045	High
ORANGE	AMIKIDS ORLANDO	32703	FL	23	23	0	0	3	3.253304243087769		0	1	1	1	1	1	1	1	0	1	1	1	1	03/29 - 04/11	28.371969	.18034069	.2882328	6.2533045	High
ORANGE	AMIKIDS ORLANDO	32703	FL	28	28	0	0	3	3.253304243087769		0	1	1	1	1	1	1	1	0	1	1	1	1	01/18 - 01/31	48.383236	.18034069	.2882328	6.2533045	High
ORANGE	AMIKIDS ORLANDO	32703	FL	28	28	0	0	3	3.253304243087769		0	1	1	1	1	1	1	1	0	1	1	1	1	01/04 - 01/17	67.126228	.18034069	.2882328	6.2533045	High
ORANGE	AMIKIDS ORLANDO	32703	FL	28	28	0	0	3	3.253304243087769		0	1	1	1	1	1	1	1	0	1	1	1	1	11/09 - 11/22	27.9132	.18034069	.2882328	6.2533045	High
ORANGE	AMIKIDS ORLANDO	32703	FL	23	23	0	0	3	3.253304243087769		0	1	1	1	1	1	1	1	0	1	1	1	1	02/01 - 02/14	30.123995	.18034069	.2882328	6.2533045	High
ORANGE	AMIKIDS ORLANDO	32703	FL	23	23	0	0	3	3.253304243087769		0	1	1	1	1	1	1	1	0	1	1	1	1	04/12 - 04/25	30.202698	.18034069	.2882328	6.2533045	High
ORANGE	AMIKIDS ORLANDO	32703	FL	28	28	0	0	3	3.253304243087769		0	1	1	1	1	1	1	1	0	1	1	1	1	10/26 - 11/08	17.820467	.18034069	.2882328	6.2533045	High
ORANGE	AMIKIDS ORLANDO	32703	FL	23	23	0	0	3	3.253304243087769		0	1	1	1	1	1	1	1	0	1	1	1	1	03/15 - 03/28	23.236517	.18034069	.2882328	6.2533045	High
ORANGE	AMIKIDS ORLANDO	32703	FL	28	28	0	0	3	3.253304243087769		0	1	1	1	1	1	1	1	0	1	1	1	1	11/30 - 12/13	31.993773	.18034069	.2882328	6.2533045	High
ORANGE	AMIKIDS ORLANDO	32703	FL	23	23	0	0	3	3.253304243087769		0	1	1	1	1	1	1	1	0	1	1	1	1	02/15 - 02/28	24.250189	.18034069	.2882328	6.2533045	High
ORANGE	CYPRESS SPRINGS ELEMENTARY	32825	FL	694	442	0	1	49	53.13730239868164		0	1	1	1	1	1	1	1	0	1	1	1	1	03/29 - 04/11	29.546354	.19905253	.30905682	102.1373	Elementary
ORANGE	CYPRESS SPRINGS ELEMENTARY	32825	FL	669	250	0	0	49	53.13730239868164		0	1	1	1	1	1	1	1	0	1	1	1	1	10/12 - 10/25	15.055108	.19905253	.30905682	102.1373	Elementary
ORANGE	CYPRESS SPRINGS ELEMENTARY	32825	FL	694	442	0	0	49	53.13730239868164		0	1	1	1	1	1	1	1	0	1	1	1	1	03/01 - 03/14	19.642893	.19905253	.30905682	102.1373	Elementary
ORANGE	CYPRESS SPRINGS ELEMENTARY	32825	FL	694	442	0	1	49	53.13730239868164		0	1	1	1	1	1	1	1	0	1	1	1	1	02/15 - 02/28	24.958572	.19905253	.30905682	102.1373	Elementary
ORANGE	CYPRESS SPRINGS ELEMENTARY	32825	FL	669	250	0	0	49	53.13730239868164		0	1	1	1	1	1	1	1	0	1	1	1	1	10/26 - 11/08	18.89962	.19905253	.30905682	102.1373	Elementary
ORANGE	CYPRESS SPRINGS ELEMENTARY	32825	FL	694	442	0	0	49	53.13730239868164		0	1	1	1	1	1	1	1	0	1	1	1	1	02/01 - 02/14	31.350714	.19905253	.30905682	102.1373	Elementary
ORANGE	CYPRESS SPRINGS ELEMENTARY	32825	FL	669	250	0	0	49	53.13730239868164		0	1	1	1	1	1	1	1	0	1	1	1	1	11/09 - 11/22	30.279375	.19905253	.30905682	102.1373	Elementary
ORANGE	CYPRESS SPRINGS ELEMENTARY	32825	FL	669	250	0	0	49	53.13730239868164		0	1	1	1	1	1	1	1	0	1	1	1	1	01/04 - 01/17	71.84111	.19905253	.30905682	102.1373	Elementary
ORANGE	CYPRESS SPRINGS ELEMENTARY	32825	FL	669	250	0	0	49	53.13730239868164		0	1	1	1	1	1	1	1	0	1	1	1	1	11/30 - 12/13	30.802231	.19905253	.30905682	102.1373	Elementary
ORANGE	CYPRESS SPRINGS ELEMENTARY	32825	FL	694	442	0	0	49	53.13730239868164		0	1	1	1	1	1	1	1	0	1	1	1	1	03/15 - 03/28	23.81547	.19905253	.30905682	102.1373	Elementary
ORANGE	CYPRESS SPRINGS ELEMENTARY	32825	FL	694	442	0	0	49	53.13730239868164		0	1	1	1	1	1	1	1	0	1	1	1	1	04/12 - 04/25	30.694584	.19905253	.30905682	102.1373	Elementary
ORANGE	CYPRESS SPRINGS ELEMENTARY	32825	FL	669	250	2	0	49	53.13730239868164		0	1	1	1	1	1	1	1	0	1	1	1	1	01/18 - 01/31	52.064941	.19905253	.30905682	102.1373	Elementary
ORANGE	HUNTERS CREEK MIDDLE	32837	FL	1225	732	1	0	69	74.82599639892578		0	1	1	1	1	1	1	1	0	1	1	1	1	02/15 - 02/28	24.958645	.19904836	.30906558	143.82599	Middle
ORANGE	HUNTERS CREEK MIDDLE	32837	FL	1224	355	0	0	69	74.82599639892578		0	1	1	1	1	1	1	1	0	1	1	1	1	11/09 - 11/22	30.279722	.19904836	.30906558	143.82599	Middle
ORANGE	HUNTERS CREEK MIDDLE	32837	FL	1224	355	5	0	69	74.82599639892578		0	1	1	1	1	1	1	1	0	1	1	1	1	11/30 - 12/13	30.803457	.19904836	.30906558	143.82599	Middle
ORANGE	HUNTERS CREEK MIDDLE	32837	FL	1225	732	4	0	69	74.82599639892578		0	1	1	1	1	1	1	1	0	1	1	1	1	03/01 - 03/14	19.643084	.19904836	.30906558	143.82599	Middle
ORANGE	HUNTERS CREEK MIDDLE	32837	FL	1224	355	7	0	69	74.82599639892578		0	1	1	1	1	1	1	1	0	1	1	1	1	01/04 - 01/17	71.841568	.19904836	.30906558	143.82599	Middle
ORANGE	HUNTERS CREEK MIDDLE	32837	FL	1225	732	2	0	69	74.82599639892578		0	1	1	1	1	1	1	1	0	1	1	1	1	03/15 - 03/28	23.815489	.19904836	.30906558	143.82599	Middle
ORANGE	HUNTERS CREEK MIDDLE	32837	FL	1225	732	3	0	69	74.82599639892578		0	1	1	1	1	1	1	1	0	1	1	1	1	04/12 - 04/25	30.695074	.19904836	.30906558	143.82599	Middle
ORANGE	HUNTERS CREEK MIDDLE	32837	FL	1224	355	1	0	69	74.82599639892578		0	1	1	1	1	1	1	1	0	1	1	1	1	01/18 - 01/31	52.065174	.19904836	.30906558	143.82599	Middle
ORANGE	HUNTERS CREEK MIDDLE	32837	FL	1225	732	4	0	69	74.82599639892578		0	1	1	1	1	1	1	1	0	1	1	1	1	02/01 - 02/14	31.350821	.19904836	.30906558	143.82599	Middle
ORANGE	HUNTERS CREEK MIDDLE	32837	FL	1224	355	0	0	69	74.82599639892578		0	1	1	1	1	1	1	1	0	1	1	1	1	10/26 - 11/08	18.899784	.19904836	.30906558	143.82599	Middle
ORANGE	HUNTERS CREEK MIDDLE	32837	FL	1225	732	1	0	69	74.82599639892578		0	1	1	1	1	1	1	1	0	1	1	1	1	03/29 - 04/11	29.546539	.19904836	.30906558	143.82599	Middle
ORANGE	HUNTERS CREEK MIDDLE	32837	FL	1224	355	0	0	69	74.82599639892578		0	1	1	1	1	1	1	1	0	1	1	1	1	10/12 - 10/25	15.055109	.19904836	.30906558	143.82599	Middle
ORANGE	HUNTERS CREEK ELEMENTARY	32837	FL	759	344	3	0	54	58.55947494506836		0	1	1	1	1	1	1	1	0	1	1	1	1	01/18 - 01/31	52.065174	.19904836	.30906558	112.55948	Elementary
ORANGE	HUNTERS CREEK ELEMENTARY	32837	FL	787	575	2	0	54	58.55947494506836		0	1	1	1	1	1	1	1	0	1	1	1	1	02/01 - 02/14	31.350821	.19904836	.30906558	112.55948	Elementary
ORANGE	HUNTERS CREEK ELEMENTARY	32837	FL	787	575	1	0	54	58.55947494506836		0	1	1	1	1	1	1	1	0	1	1	1	1	03/15 - 03/28	23.815489	.19904836	.30906558	112.55948	Elementary
ORANGE	HUNTERS CREEK ELEMENTARY	32837	FL	759	344	0	0	54	58.55947494506836		0	1	1	1	1	1	1	1	0	1	1	1	1	10/26 - 11/08	18.899784	.19904836	.30906558	112.55948	Elementary
ORANGE	HUNTERS CREEK ELEMENTARY	32837	FL	759	344	0	0	54	58.55947494506836		0	1	1	1	1	1	1	1	0	1	1	1	1	10/12 - 10/25	15.055109	.19904836	.30906558	112.55948	Elementary
ORANGE	HUNTERS CREEK ELEMENTARY	32837	FL	759	344	0	0	54	58.55947494506836		0	1	1	1	1	1	1	1	0	1	1	1	1	11/09 - 11/22	30.279722	.19904836	.30906558	112.55948	Elementary
ORANGE	HUNTERS CREEK ELEMENTARY	32837	FL	787	575	3	0	54	58.55947494506836		0	1	1	1	1	1	1	1	0	1	1	1	1	02/15 - 02/28	24.958645	.19904836	.30906558	112.55948	Elementary
ORANGE	HUNTERS CREEK ELEMENTARY	32837	FL	759	344	2	0	54	58.55947494506836		0	1	1	1	1	1	1	1	0	1	1	1	1	01/04 - 01/17	71.841568	.19904836	.30906558	112.55948	Elementary
ORANGE	HUNTERS CREEK ELEMENTARY	32837	FL	759	344	2	0	54	58.55947494506836		0	1	1	1	1	1	1	1	0	1	1	1	1	11/30 - 12/13	30.803457	.19904836	.30906558	112.55948	Elementary
ORANGE	HUNTERS CREEK ELEMENTARY	32837	FL	787	575	0	0	54	58.55947494506836		0	1	1	1	1	1	1	1	0	1	1	1	1	04/12 - 04/25	30.695074	.19904836	.30906558	112.55948	Elementary
ORANGE	HUNTERS CREEK ELEMENTARY	32837	FL	787	575	0	0	54	58.55947494506836		0	1	1	1	1	1	1	1	0	1	1	1	1	03/01 - 03/14	19.643084	.19904836	.30906558	112.55948	Elementary
ORANGE	HUNTERS CREEK ELEMENTARY	32837	FL	787	575	1	0	54	58.55947494506836		0	1	1	1	1	1	1	1	0	1	1	1	1	03/29 - 04/11	29.546539	.19904836	.30906558	112.55948	Elementary
ORANGE	GOTHA MIDDLE	34786	FL	1143	657	0	0	59	63.98164749145508		0	1	1	1	1	1	1	1	0	1	1	1	1	03/15 - 03/28	23.81547	.19905251	.30905679	122.98164	Middle
ORANGE	GOTHA MIDDLE	34786	FL	1125	277	0	0	59	63.98164749145508		0	1	1	1	1	1	1	1	0	1	1	1	1	11/09 - 11/22	30.279377	.19905251	.30905679	122.98164	Middle
ORANGE	GOTHA MIDDLE	34786	FL	1143	657	0	0	59	63.98164749145508		0	1	1	1	1	1	1	1	0	1	1	1	1	03/01 - 03/14	19.642893	.19905251	.30905679	122.98164	Middle
ORANGE	GOTHA MIDDLE	34786	FL	1143	657	1	0	59	63.98164749145508		0	1	1	1	1	1	1	1	0	1	1	1	1	04/12 - 04/25	30.694582	.19905251	.30905679	122.98164	Middle
ORANGE	GOTHA MIDDLE	34786	FL	1143	657	3	0	59	63.98164749145508		0	1	1	1	1	1	1	1	0	1	1	1	1	02/01 - 02/14	31.350712	.19905251	.30905679	122.98164	Middle
ORANGE	GOTHA MIDDLE	34786	FL	1143	657	2	0	59	63.98164749145508		0	1	1	1	1	1	1	1	0	1	1	1	1	02/15 - 02/28	24.95857	.19905251	.30905679	122.98164	Middle
ORANGE	GOTHA MIDDLE	34786	FL	1125	277	1	0	59	63.98164749145508		0	1	1	1	1	1	1	1	0	1	1	1	1	01/04 - 01/17	71.84111	.19905251	.30905679	122.98164	Middle
ORANGE	GOTHA MIDDLE	34786	FL	1125	277	1	0	59	63.98164749145508		0	1	1	1	1	1	1	1	0	1	1	1	1	01/18 - 01/31	52.064941	.19905251	.30905679	122.98164	Middle
ORANGE	GOTHA MIDDLE	34786	FL	1125	277	1	0	59	63.98164749145508		0	1	1	1	1	1	1	1	0	1	1	1	1	11/30 - 12/13	30.802229	.19905251	.30905679	122.98164	Middle
ORANGE	GOTHA MIDDLE	34786	FL	1125	277	0	0	59	63.98164749145508		0	1	1	1	1	1	1	1	0	1	1	1	1	10/12 - 10/25	15.055108	.19905251	.30905679	122.98164	Middle
ORANGE	GOTHA MIDDLE	34786	FL	1143	657	1	0	59	63.98164749145508		0	1	1	1	1	1	1	1	0	1	1	1	1	03/29 - 04/11	29.546356	.19905251	.30905679	122.98164	Middle
ORANGE	GOTHA MIDDLE	34786	FL	1125	277	0	0	59	63.98164749145508		0	1	1	1	1	1	1	1	0	1	1	1	1	10/26 - 11/08	18.89962	.19905251	.30905679	122.98164	Middle
ORANGE	PASSPORT CHARTER	32812	FL	176	99	0	0	10	10.84434700012207		0	1	1	1	1	1	1	1	0	1	1	1	1	01/18 - 01/31	52.064941	.19905253	.30905682	20.844347	Middle
ORANGE	PASSPORT CHARTER	32812	FL	176	106	1	0	10	10.84434700012207		0	1	1	1	1	1	1	1	0	1	1	1	1	04/12 - 04/25	30.694584	.19905253	.30905682	20.844347	Middle
ORANGE	PASSPORT CHARTER	32812	FL	176	99	0	0	10	10.84434700012207		0	1	1	1	1	1	1	1	0	1	1	1	1	11/09 - 11/22	30.279377	.19905253	.30905682	20.844347	Middle
ORANGE	PASSPORT CHARTER	32812	FL	176	106	0	0	10	10.84434700012207		0	1	1	1	1	1	1	1	0	1	1	1	1	02/01 - 02/14	31.350714	.19905253	.30905682	20.844347	Middle
ORANGE	PASSPORT CHARTER	32812	FL	176	99	0	0	10	10.84434700012207		0	1	1	1	1	1	1	1	0	1	1	1	1	10/12 - 10/25	15.055108	.19905253	.30905682	20.844347	Middle
ORANGE	PASSPORT CHARTER	32812	FL	176	106	0	0	10	10.84434700012207		0	1	1	1	1	1	1	1	0	1	1	1	1	03/29 - 04/11	29.546354	.19905253	.30905682	20.844347	Middle
ORANGE	PASSPORT CHARTER	32812	FL	176	99	0	0	10	10.84434700012207		0	1	1	1	1	1	1	1	0	1	1	1	1	10/26 - 11/08	18.89962	.19905253	.30905682	20.844347	Middle
ORANGE	PASSPORT CHARTER	32812	FL	176	106	1	0	10	10.84434700012207		0	1	1	1	1	1	1	1	0	1	1	1	1	03/01 - 03/14	19.642893	.19905253	.30905682	20.844347	Middle
ORANGE	PASSPORT CHARTER	32812	FL	176	99	0	0	10	10.84434700012207		0	1	1	1	1	1	1	1	0	1	1	1	1	01/04 - 01/17	71.84111	.19905253	.30905682	20.844347	Middle
ORANGE	PASSPORT CHARTER	32812	FL	176	106	0	0	10	10.84434700012207		0	1	1	1	1	1	1	1	0	1	1	1	1	03/15 - 03/28	23.81547	.19905253	.30905682	20.844347	Middle
ORANGE	PASSPORT CHARTER	32812	FL	176	106	0	0	10	10.84434700012207		0	1	1	1	1	1	1	1	0	1	1	1	1	02/15 - 02/28	24.95857	.19905253	.30905682	20.844347	Middle
ORANGE	PASSPORT CHARTER	32812	FL	176	99	1	0	10	10.84434700012207		0	1	1	1	1	1	1	1	0	1	1	1	1	11/30 - 12/13	30.802229	.19905253	.30905682	20.844347	Middle
ORANGE	DISCOVERY MIDDLE	32828	FL	784	229	0	0	49	53.13730239868164		0	1	1	1	1	1	1	1	0	1	1	1	1	10/12 - 10/25	15.055109	.19905253	.30905682	102.1373	Middle
ORANGE	DISCOVERY MIDDLE	32828	FL	803	441	3	0	49	53.13730239868164		0	1	1	1	1	1	1	1	0	1	1	1	1	02/01 - 02/14	31.350714	.19905253	.30905682	102.1373	Middle
ORANGE	DISCOVERY MIDDLE	32828	FL	784	229	0	0	49	53.13730239868164		0	1	1	1	1	1	1	1	0	1	1	1	1	11/09 - 11/22	30.279375	.19905253	.30905682	102.1373	Middle
ORANGE	DISCOVERY MIDDLE	32828	FL	803	441	1	0	49	53.13730239868164		0	1	1	1	1	1	1	1	0	1	1	1	1	03/29 - 04/11	29.546356	.19905253	.30905682	102.1373	Middle
ORANGE	DISCOVERY MIDDLE	32828	FL	803	441	1	0	49	53.13730239868164		0	1	1	1	1	1	1	1	0	1	1	1	1	03/01 - 03/14	19.642893	.19905253	.30905682	102.1373	Middle
ORANGE	DISCOVERY MIDDLE	32828	FL	803	441	3	0	49	53.13730239868164		0	1	1	1	1	1	1	1	0	1	1	1	1	04/12 - 04/25	30.694582	.19905253	.30905682	102.1373	Middle
ORANGE	DISCOVERY MIDDLE	32828	FL	784	229	0	0	49	53.13730239868164		0	1	1	1	1	1	1	1	0	1	1	1	1	11/30 - 12/13	30.802229	.19905253	.30905682	102.1373	Middle
ORANGE	DISCOVERY MIDDLE	32828	FL	784	229	1	0	49	53.13730239868164		0	1	1	1	1	1	1	1	0	1	1	1	1	01/04 - 01/17	71.84111	.19905253	.30905682	102.1373	Middle
ORANGE	DISCOVERY MIDDLE	32828	FL	803	441	0	0	49	53.13730239868164		0	1	1	1	1	1	1	1	0	1	1	1	1	03/15 - 03/28	23.81547	.19905253	.30905682	102.1373	Middle
ORANGE	DISCOVERY MIDDLE	32828	FL	784	229	2	0	49	53.13730239868164		0	1	1	1	1	1	1	1	0	1	1	1	1	01/18 - 01/31	52.064945	.19905253	.30905682	102.1373	Middle
ORANGE	DISCOVERY MIDDLE	32828	FL	803	441	2	0	49	53.13730239868164		0	1	1	1	1	1	1	1	0	1	1	1	1	02/15 - 02/28	24.95857	.19905253	.30905682	102.1373	Middle
ORANGE	DISCOVERY MIDDLE	32828	FL	784	229	0	0	49	53.13730239868164		0	1	1	1	1	1	1	1	0	1	1	1	1	10/26 - 11/08	18.89962	.19905253	.30905682	102.1373	Middle
ORANGE	ROSEMONT ELEMENTARY	32808	FL	516	222	0	0	41	44.46182250976563		0	1	1	1	1	1	1	1	0	1	1	1	1	10/12 - 10/25	15.055109	.19905253	.30905682	85.461823	Elementary
ORANGE	ROSEMONT ELEMENTARY	32808	FL	540	414	0	0	41	44.46182250976563		0	1	1	1	1	1	1	1	0	1	1	1	1	03/15 - 03/28	23.815472	.19905253	.30905682	85.461823	Elementary
ORANGE	ROSEMONT ELEMENTARY	32808	FL	540	414	1	0	41	44.46182250976563		0	1	1	1	1	1	1	1	0	1	1	1	1	04/12 - 04/25	30.694584	.19905253	.30905682	85.461823	Elementary
ORANGE	ROSEMONT ELEMENTARY	32808	FL	516	222	0	0	41	44.46182250976563		0	1	1	1	1	1	1	1	0	1	1	1	1	10/26 - 11/08	18.899622	.19905253	.30905682	85.461823	Elementary
ORANGE	ROSEMONT ELEMENTARY	32808	FL	540	414	0	0	41	44.46182250976563		0	1	1	1	1	1	1	1	0	1	1	1	1	03/01 - 03/14	19.642895	.19905253	.30905682	85.461823	Elementary
ORANGE	ROSEMONT ELEMENTARY	32808	FL	540	414	2	1	41	44.46182250976563		0	1	1	1	1	1	1	1	0	1	1	1	1	02/01 - 02/14	31.350716	.19905253	.30905682	85.461823	Elementary
ORANGE	ROSEMONT ELEMENTARY	32808	FL	516	222	1	0	41	44.46182250976563		0	1	1	1	1	1	1	1	0	1	1	1	1	01/18 - 01/31	52.064945	.19905253	.30905682	85.461823	Elementary
ORANGE	ROSEMONT ELEMENTARY	32808	FL	516	222	0	0	41	44.46182250976563		0	1	1	1	1	1	1	1	0	1	1	1	1	11/09 - 11/22	30.279379	.19905253	.30905682	85.461823	Elementary
ORANGE	ROSEMONT ELEMENTARY	32808	FL	516	222	3	0	41	44.46182250976563		0	1	1	1	1	1	1	1	0	1	1	1	1	01/04 - 01/17	71.841118	.19905253	.30905682	85.461823	Elementary
ORANGE	ROSEMONT ELEMENTARY	32808	FL	540	414	0	0	41	44.46182250976563		0	1	1	1	1	1	1	1	0	1	1	1	1	03/29 - 04/11	29.546358	.19905253	.30905682	85.461823	Elementary
ORANGE	ROSEMONT ELEMENTARY	32808	FL	516	222	0	0	41	44.46182250976563		0	1	1	1	1	1	1	1	0	1	1	1	1	11/30 - 12/13	30.802231	.19905253	.30905682	85.461823	Elementary
ORANGE	ROSEMONT ELEMENTARY	32808	FL	540	414	0	0	41	44.46182250976563		0	1	1	1	1	1	1	1	0	1	1	1	1	02/15 - 02/28	24.95857	.19905253	.30905682	85.461823	Elementary
ORANGE	SOUTHWOOD ELEMENTARY	32824	FL	487	183	2	0	32	34.70191192626953		0	1	1	1	1	1	1	1	0	1	1	1	1	01/04 - 01/17	71.841118	.19905253	.30905682	66.701912	Elementary
ORANGE	SOUTHWOOD ELEMENTARY	32824	FL	496	366	0	0	32	34.70191192626953		0	1	1	1	1	1	1	1	0	1	1	1	1	03/15 - 03/28	23.81547	.19905253	.30905682	66.701912	Elementary
ORANGE	SOUTHWOOD ELEMENTARY	32824	FL	487	183	0	0	32	34.70191192626953		0	1	1	1	1	1	1	1	0	1	1	1	1	11/30 - 12/13	30.802231	.19905253	.30905682	66.701912	Elementary
ORANGE	SOUTHWOOD ELEMENTARY	32824	FL	496	366	3	0	32	34.70191192626953		0	1	1	1	1	1	1	1	0	1	1	1	1	04/12 - 04/25	30.694584	.19905253	.30905682	66.701912	Elementary
ORANGE	SOUTHWOOD ELEMENTARY	32824	FL	487	183	1	0	32	34.70191192626953		0	1	1	1	1	1	1	1	0	1	1	1	1	01/18 - 01/31	52.064949	.19905253	.30905682	66.701912	Elementary
ORANGE	SOUTHWOOD ELEMENTARY	32824	FL	487	183	0	0	32	34.70191192626953		0	1	1	1	1	1	1	1	0	1	1	1	1	10/12 - 10/25	15.055109	.19905253	.30905682	66.701912	Elementary
ORANGE	SOUTHWOOD ELEMENTARY	32824	FL	496	366	1	0	32	34.70191192626953		0	1	1	1	1	1	1	1	0	1	1	1	1	03/29 - 04/11	29.546356	.19905253	.30905682	66.701912	Elementary
ORANGE	SOUTHWOOD ELEMENTARY	32824	FL	496	366	0	0	32	34.70191192626953		0	1	1	1	1	1	1	1	0	1	1	1	1	02/15 - 02/28	24.95857	.19905253	.30905682	66.701912	Elementary
ORANGE	SOUTHWOOD ELEMENTARY	32824	FL	496	366	1	0	32	34.70191192626953		0	1	1	1	1	1	1	1	0	1	1	1	1	03/01 - 03/14	19.642895	.19905253	.30905682	66.701912	Elementary
ORANGE	SOUTHWOOD ELEMENTARY	32824	FL	487	183	0	0	32	34.70191192626953		0	1	1	1	1	1	1	1	0	1	1	1	1	10/26 - 11/08	18.89962	.19905253	.30905682	66.701912	Elementary
ORANGE	SOUTHWOOD ELEMENTARY	32824	FL	496	366	0	0	32	34.70191192626953		0	1	1	1	1	1	1	1	0	1	1	1	1	02/01 - 02/14	31.350716	.19905253	.30905682	66.701912	Elementary
ORANGE	SOUTHWOOD ELEMENTARY	32824	FL	487	183	1	0	32	34.70191192626953		0	1	1	1	1	1	1	1	0	1	1	1	1	11/09 - 11/22	30.279377	.19905253	.30905682	66.701912	Elementary
ORANGE	SUNRISE ELEMENTARY	32828	FL	467	369	1	0	38	41.20851898193359		0	1	1	1	1	1	1	1	0	1	1	1	1	03/01 - 03/14	19.642893	.19905253	.30905682	79.208519	Elementary
ORANGE	SUNRISE ELEMENTARY	32828	FL	439	206	0	0	38	41.20851898193359		0	1	1	1	1	1	1	1	0	1	1	1	1	01/18 - 01/31	52.064945	.19905253	.30905682	79.208519	Elementary
ORANGE	SUNRISE ELEMENTARY	32828	FL	467	369	0	0	38	41.20851898193359		0	1	1	1	1	1	1	1	0	1	1	1	1	03/29 - 04/11	29.546356	.19905253	.30905682	79.208519	Elementary
ORANGE	SUNRISE ELEMENTARY	32828	FL	439	206	0	0	38	41.20851898193359		0	1	1	1	1	1	1	1	0	1	1	1	1	11/09 - 11/22	30.279375	.19905253	.30905682	79.208519	Elementary
ORANGE	SUNRISE ELEMENTARY	32828	FL	439	206	0	0	38	41.20851898193359		0	1	1	1	1	1	1	1	0	1	1	1	1	10/12 - 10/25	15.055109	.19905253	.30905682	79.208519	Elementary
ORANGE	SUNRISE ELEMENTARY	32828	FL	439	206	0	0	38	41.20851898193359		0	1	1	1	1	1	1	1	0	1	1	1	1	01/04 - 01/17	71.84111	.19905253	.30905682	79.208519	Elementary
ORANGE	SUNRISE ELEMENTARY	32828	FL	467	369	0	1	38	41.20851898193359		0	1	1	1	1	1	1	1	0	1	1	1	1	02/01 - 02/14	31.350714	.19905253	.30905682	79.208519	Elementary
ORANGE	SUNRISE ELEMENTARY	32828	FL	439	206	0	0	38	41.20851898193359		0	1	1	1	1	1	1	1	0	1	1	1	1	10/26 - 11/08	18.89962	.19905253	.30905682	79.208519	Elementary
ORANGE	SUNRISE ELEMENTARY	32828	FL	467	369	0	0	38	41.20851898193359		0	1	1	1	1	1	1	1	0	1	1	1	1	03/15 - 03/28	23.81547	.19905253	.30905682	79.208519	Elementary
ORANGE	SUNRISE ELEMENTARY	32828	FL	467	369	1	0	38	41.20851898193359		0	1	1	1	1	1	1	1	0	1	1	1	1	02/15 - 02/28	24.95857	.19905253	.30905682	79.208519	Elementary
ORANGE	SUNRISE ELEMENTARY	32828	FL	467	369	2	0	38	41.20851898193359		0	1	1	1	1	1	1	1	0	1	1	1	1	04/12 - 04/25	30.694582	.19905253	.30905682	79.208519	Elementary
ORANGE	SUNRISE ELEMENTARY	32828	FL	439	206	0	0	38	41.20851898193359		0	1	1	1	1	1	1	1	0	1	1	1	1	11/30 - 12/13	30.802229	.19905253	.30905682	79.208519	Elementary
ORANGE	LAKE WHITNEY ELEMENTARY	34787	FL	509	255	0	0	35	37.95521545410156		0	1	1	1	1	1	1	1	0	1	1	1	1	11/09 - 11/22	30.127544	.1979219	.30725566	72.955215	Elementary
ORANGE	LAKE WHITNEY ELEMENTARY	34787	FL	539	401	2	0	35	37.95521545410156		0	1	1	1	1	1	1	1	0	1	1	1	1	02/15 - 02/28	24.932682	.1979219	.30725566	72.955215	Elementary
ORANGE	LAKE WHITNEY ELEMENTARY	34787	FL	509	255	0	0	35	37.95521545410156		0	1	1	1	1	1	1	1	0	1	1	1	1	11/30 - 12/13	30.821545	.1979219	.30725566	72.955215	Elementary
ORANGE	LAKE WHITNEY ELEMENTARY	34787	FL	509	255	0	0	35	37.95521545410156		0	1	1	1	1	1	1	1	0	1	1	1	1	01/18 - 01/31	52.010571	.1979219	.30725566	72.955215	Elementary
ORANGE	LAKE WHITNEY ELEMENTARY	34787	FL	539	401	0	0	35	37.95521545410156		0	1	1	1	1	1	1	1	0	1	1	1	1	04/12 - 04/25	30.622316	.1979219	.30725566	72.955215	Elementary
ORANGE	LAKE WHITNEY ELEMENTARY	34787	FL	539	401	1	0	35	37.95521545410156		0	1	1	1	1	1	1	1	0	1	1	1	1	02/01 - 02/14	31.352236	.1979219	.30725566	72.955215	Elementary
ORANGE	LAKE WHITNEY ELEMENTARY	34787	FL	509	255	0	0	35	37.95521545410156		0	1	1	1	1	1	1	1	0	1	1	1	1	10/12 - 10/25	14.999183	.1979219	.30725566	72.955215	Elementary
ORANGE	LAKE WHITNEY ELEMENTARY	34787	FL	509	255	0	0	35	37.95521545410156		0	1	1	1	1	1	1	1	0	1	1	1	1	10/26 - 11/08	18.849249	.1979219	.30725566	72.955215	Elementary
ORANGE	LAKE WHITNEY ELEMENTARY	34787	FL	539	401	1	0	35	37.95521545410156		0	1	1	1	1	1	1	1	0	1	1	1	1	03/01 - 03/14	19.636164	.1979219	.30725566	72.955215	Elementary
ORANGE	LAKE WHITNEY ELEMENTARY	34787	FL	539	401	0	0	35	37.95521545410156		0	1	1	1	1	1	1	1	0	1	1	1	1	03/15 - 03/28	23.736959	.1979219	.30725566	72.955215	Elementary
ORANGE	LAKE WHITNEY ELEMENTARY	34787	FL	539	401	1	0	35	37.95521545410156		0	1	1	1	1	1	1	1	0	1	1	1	1	03/29 - 04/11	29.465218	.1979219	.30725566	72.955215	Elementary
ORANGE	LAKE WHITNEY ELEMENTARY	34787	FL	509	255	1	0	35	37.95521545410156		0	1	1	1	1	1	1	1	0	1	1	1	1	01/04 - 01/17	71.712234	.1979219	.30725566	72.955215	Elementary
ORANGE	PRINCETON HOUSE CHARTER	32810	FL	124	86	0	0	18	19.51982498168945		0	1	1	1	1	1	1	1	0	1	1	1	1	02/01 - 02/14	31.350712	.19905251	.30905679	37.519825	High
ORANGE	PRINCETON HOUSE CHARTER	32810	FL	125	82	0	0	18	19.51982498168945		0	1	1	1	1	1	1	1	0	1	1	1	1	10/26 - 11/08	18.89962	.19905251	.30905679	37.519825	High
ORANGE	PRINCETON HOUSE CHARTER	32810	FL	125	82	0	1	18	19.51982498168945		0	1	1	1	1	1	1	1	0	1	1	1	1	01/04 - 01/17	71.841118	.19905251	.30905679	37.519825	High
ORANGE	PRINCETON HOUSE CHARTER	32810	FL	125	82	0	0	18	19.51982498168945		0	1	1	1	1	1	1	1	0	1	1	1	1	01/18 - 01/31	52.064945	.19905251	.30905679	37.519825	High
ORANGE	PRINCETON HOUSE CHARTER	32810	FL	124	86	0	0	18	19.51982498168945		0	1	1	1	1	1	1	1	0	1	1	1	1	04/12 - 04/25	30.694582	.19905251	.30905679	37.519825	High
ORANGE	PRINCETON HOUSE CHARTER	32810	FL	125	82	0	0	18	19.51982498168945		0	1	1	1	1	1	1	1	0	1	1	1	1	10/12 - 10/25	15.055108	.19905251	.30905679	37.519825	High
ORANGE	PRINCETON HOUSE CHARTER	32810	FL	124	86	0	0	18	19.51982498168945		0	1	1	1	1	1	1	1	0	1	1	1	1	03/01 - 03/14	19.642893	.19905251	.30905679	37.519825	High
ORANGE	PRINCETON HOUSE CHARTER	32810	FL	124	86	0	0	18	19.51982498168945		0	1	1	1	1	1	1	1	0	1	1	1	1	03/15 - 03/28	23.81547	.19905251	.30905679	37.519825	High
ORANGE	PRINCETON HOUSE CHARTER	32810	FL	124	86	0	0	18	19.51982498168945		0	1	1	1	1	1	1	1	0	1	1	1	1	02/15 - 02/28	24.958572	.19905251	.30905679	37.519825	High
ORANGE	PRINCETON HOUSE CHARTER	32810	FL	125	82	0	0	18	19.51982498168945		0	1	1	1	1	1	1	1	0	1	1	1	1	11/30 - 12/13	30.802231	.19905251	.30905679	37.519825	High
ORANGE	PRINCETON HOUSE CHARTER	32810	FL	124	86	0	0	18	19.51982498168945		0	1	1	1	1	1	1	1	0	1	1	1	1	03/29 - 04/11	29.546356	.19905251	.30905679	37.519825	High
ORANGE	PRINCETON HOUSE CHARTER	32810	FL	125	82	1	0	18	19.51982498168945		0	1	1	1	1	1	1	1	0	1	1	1	1	11/09 - 11/22	30.279377	.19905251	.30905679	37.519825	High
ORANGE	LAKE EOLA CHARTER	32801	FL	216	170	0	0	13	14.09765148162842		0	1	1	1	1	1	1	1	0	1	1	1	1	11/09 - 11/22	30.279377	.19905253	.30905682	27.097652	Middle
ORANGE	LAKE EOLA CHARTER	32801	FL	213	191	0	0	13	14.09765148162842		0	1	1	1	1	1	1	1	0	1	1	1	1	03/15 - 03/28	23.81547	.19905253	.30905682	27.097652	Middle
ORANGE	LAKE EOLA CHARTER	32801	FL	213	191	0	0	13	14.09765148162842		0	1	1	1	1	1	1	1	0	1	1	1	1	04/12 - 04/25	30.694584	.19905253	.30905682	27.097652	Middle
ORANGE	LAKE EOLA CHARTER	32801	FL	213	191	1	0	13	14.09765148162842		0	1	1	1	1	1	1	1	0	1	1	1	1	03/01 - 03/14	19.642893	.19905253	.30905682	27.097652	Middle
ORANGE	LAKE EOLA CHARTER	32801	FL	216	170	0	0	13	14.09765148162842		0	1	1	1	1	1	1	1	0	1	1	1	1	11/30 - 12/13	30.802231	.19905253	.30905682	27.097652	Middle
ORANGE	LAKE EOLA CHARTER	32801	FL	216	170	1	0	13	14.09765148162842		0	1	1	1	1	1	1	1	0	1	1	1	1	01/18 - 01/31	52.064945	.19905253	.30905682	27.097652	Middle
ORANGE	LAKE EOLA CHARTER	32801	FL	216	170	0	0	13	14.09765148162842		0	1	1	1	1	1	1	1	0	1	1	1	1	10/12 - 10/25	15.055109	.19905253	.30905682	27.097652	Middle
ORANGE	LAKE EOLA CHARTER	32801	FL	216	170	0	0	13	14.09765148162842		0	1	1	1	1	1	1	1	0	1	1	1	1	01/04 - 01/17	71.84111	.19905253	.30905682	27.097652	Middle
ORANGE	LAKE EOLA CHARTER	32801	FL	216	170	0	0	13	14.09765148162842		0	1	1	1	1	1	1	1	0	1	1	1	1	10/26 - 11/08	18.89962	.19905253	.30905682	27.097652	Middle
ORANGE	LAKE EOLA CHARTER	32801	FL	213	191	0	0	13	14.09765148162842		0	1	1	1	1	1	1	1	0	1	1	1	1	02/01 - 02/14	31.350716	.19905253	.30905682	27.097652	Middle
ORANGE	LAKE EOLA CHARTER	32801	FL	213	191	0	0	13	14.09765148162842		0	1	1	1	1	1	1	1	0	1	1	1	1	03/29 - 04/11	29.546354	.19905253	.30905682	27.097652	Middle
ORANGE	LAKE EOLA CHARTER	32801	FL	213	191	1	0	13	14.09765148162842		0	1	1	1	1	1	1	1	0	1	1	1	1	02/15 - 02/28	24.958572	.19905253	.30905682	27.097652	Middle
ORANGE	LAKEVILLE ELEMENTARY	32703	FL	596	228	1	0	43	46.63069152832031		0	1	1	1	1	1	1	1	0	1	1	1	1	01/04 - 01/17	67.126228	.18034069	.2882328	89.630692	Elementary
ORANGE	LAKEVILLE ELEMENTARY	32703	FL	596	228	0	0	43	46.63069152832031		0	1	1	1	1	1	1	1	0	1	1	1	1	10/12 - 10/25	13.866197	.18034069	.2882328	89.630692	Elementary
ORANGE	LAKEVILLE ELEMENTARY	32703	FL	596	228	0	1	43	46.63069152832031		0	1	1	1	1	1	1	1	0	1	1	1	1	11/30 - 12/13	31.993773	.18034069	.2882328	89.630692	Elementary
ORANGE	LAKEVILLE ELEMENTARY	32703	FL	596	228	0	0	43	46.63069152832031		0	1	1	1	1	1	1	1	0	1	1	1	1	11/09 - 11/22	27.9132	.18034069	.2882328	89.630692	Elementary
ORANGE	LAKEVILLE ELEMENTARY	32703	FL	636	444	0	0	43	46.63069152832031		0	1	1	1	1	1	1	1	0	1	1	1	1	03/01 - 03/14	19.135864	.18034069	.2882328	89.630692	Elementary
ORANGE	LAKEVILLE ELEMENTARY	32703	FL	596	228	0	0	43	46.63069152832031		0	1	1	1	1	1	1	1	0	1	1	1	1	10/26 - 11/08	17.820467	.18034069	.2882328	89.630692	Elementary
ORANGE	LAKEVILLE ELEMENTARY	32703	FL	636	444	0	0	43	46.63069152832031		0	1	1	1	1	1	1	1	0	1	1	1	1	03/15 - 03/28	23.236517	.18034069	.2882328	89.630692	Elementary
ORANGE	LAKEVILLE ELEMENTARY	32703	FL	636	444	0	0	43	46.63069152832031		0	1	1	1	1	1	1	1	0	1	1	1	1	02/15 - 02/28	24.250189	.18034069	.2882328	89.630692	Elementary
ORANGE	LAKEVILLE ELEMENTARY	32703	FL	596	228	1	0	43	46.63069152832031		0	1	1	1	1	1	1	1	0	1	1	1	1	01/18 - 01/31	48.383236	.18034069	.2882328	89.630692	Elementary
ORANGE	LAKEVILLE ELEMENTARY	32703	FL	636	444	0	0	43	46.63069152832031		0	1	1	1	1	1	1	1	0	1	1	1	1	03/29 - 04/11	28.371969	.18034069	.2882328	89.630692	Elementary
ORANGE	LAKEVILLE ELEMENTARY	32703	FL	636	444	1	1	43	46.63069152832031		0	1	1	1	1	1	1	1	0	1	1	1	1	02/01 - 02/14	30.123995	.18034069	.2882328	89.630692	Elementary
ORANGE	LAKEVILLE ELEMENTARY	32703	FL	636	444	0	0	43	46.63069152832031		0	1	1	1	1	1	1	1	0	1	1	1	1	04/12 - 04/25	30.202698	.18034069	.2882328	89.630692	Elementary
ORANGE	LAKE GEM ELEMENTARY	32818	FL	575	441	0	0	43	46.63069152832031		0	1	1	1	1	1	1	1	0	1	1	1	1	03/01 - 03/14	19.642893	.19905253	.30905682	89.630692	Elementary
ORANGE	LAKE GEM ELEMENTARY	32818	FL	575	441	1	0	43	46.63069152832031		0	1	1	1	1	1	1	1	0	1	1	1	1	02/15 - 02/28	24.95857	.19905253	.30905682	89.630692	Elementary
ORANGE	LAKE GEM ELEMENTARY	32818	FL	575	441	0	0	43	46.63069152832031		0	1	1	1	1	1	1	1	0	1	1	1	1	03/15 - 03/28	23.81547	.19905253	.30905682	89.630692	Elementary
ORANGE	LAKE GEM ELEMENTARY	32818	FL	571	295	0	0	43	46.63069152832031		0	1	1	1	1	1	1	1	0	1	1	1	1	10/12 - 10/25	15.055109	.19905253	.30905682	89.630692	Elementary
ORANGE	LAKE GEM ELEMENTARY	32818	FL	571	295	0	0	43	46.63069152832031		0	1	1	1	1	1	1	1	0	1	1	1	1	11/30 - 12/13	30.802229	.19905253	.30905682	89.630692	Elementary
ORANGE	LAKE GEM ELEMENTARY	32818	FL	571	295	0	0	43	46.63069152832031		0	1	1	1	1	1	1	1	0	1	1	1	1	11/09 - 11/22	30.279377	.19905253	.30905682	89.630692	Elementary
ORANGE	LAKE GEM ELEMENTARY	32818	FL	571	295	1	0	43	46.63069152832031		0	1	1	1	1	1	1	1	0	1	1	1	1	01/18 - 01/31	52.064941	.19905253	.30905682	89.630692	Elementary
ORANGE	LAKE GEM ELEMENTARY	32818	FL	571	295	0	0	43	46.63069152832031		0	1	1	1	1	1	1	1	0	1	1	1	1	01/04 - 01/17	71.841118	.19905253	.30905682	89.630692	Elementary
ORANGE	LAKE GEM ELEMENTARY	32818	FL	575	441	2	0	43	46.63069152832031		0	1	1	1	1	1	1	1	0	1	1	1	1	02/01 - 02/14	31.350712	.19905253	.30905682	89.630692	Elementary
ORANGE	LAKE GEM ELEMENTARY	32818	FL	571	295	0	0	43	46.63069152832031		0	1	1	1	1	1	1	1	0	1	1	1	1	10/26 - 11/08	18.89962	.19905253	.30905682	89.630692	Elementary
ORANGE	LAKE GEM ELEMENTARY	32818	FL	575	441	1	0	43	46.63069152832031		0	1	1	1	1	1	1	1	0	1	1	1	1	04/12 - 04/25	30.694584	.19905253	.30905682	89.630692	Elementary
ORANGE	LAKE GEM ELEMENTARY	32818	FL	575	441	0	0	43	46.63069152832031		0	1	1	1	1	1	1	1	0	1	1	1	1	03/29 - 04/11	29.546354	.19905253	.30905682	89.630692	Elementary
ORANGE	RIVERDALE ELEMENTARY SCHOOL	32817	FL	564	270	0	0	43	46.63069152832031		0	1	1	1	1	1	1	1	0	1	1	1	1	11/09 - 11/22	30.279375	.19905253	.30905682	89.630692	Elementary
ORANGE	RIVERDALE ELEMENTARY SCHOOL	32817	FL	570	456	0	0	43	46.63069152832031		0	1	1	1	1	1	1	1	0	1	1	1	1	03/01 - 03/14	19.642895	.19905253	.30905682	89.630692	Elementary
ORANGE	RIVERDALE ELEMENTARY SCHOOL	32817	FL	570	456	0	0	43	46.63069152832031		0	1	1	1	1	1	1	1	0	1	1	1	1	04/12 - 04/25	30.694586	.19905253	.30905682	89.630692	Elementary
ORANGE	RIVERDALE ELEMENTARY SCHOOL	32817	FL	570	456	0	0	43	46.63069152832031		0	1	1	1	1	1	1	1	0	1	1	1	1	03/15 - 03/28	23.81547	.19905253	.30905682	89.630692	Elementary
ORANGE	RIVERDALE ELEMENTARY SCHOOL	32817	FL	570	456	0	0	43	46.63069152832031		0	1	1	1	1	1	1	1	0	1	1	1	1	02/15 - 02/28	24.958572	.19905253	.30905682	89.630692	Elementary
ORANGE	RIVERDALE ELEMENTARY SCHOOL	32817	FL	564	270	0	0	43	46.63069152832031		0	1	1	1	1	1	1	1	0	1	1	1	1	10/26 - 11/08	18.89962	.19905253	.30905682	89.630692	Elementary
ORANGE	RIVERDALE ELEMENTARY SCHOOL	32817	FL	564	270	0	0	43	46.63069152832031		0	1	1	1	1	1	1	1	0	1	1	1	1	01/04 - 01/17	71.841118	.19905253	.30905682	89.630692	Elementary
ORANGE	RIVERDALE ELEMENTARY SCHOOL	32817	FL	570	456	0	0	43	46.63069152832031		0	1	1	1	1	1	1	1	0	1	1	1	1	03/29 - 04/11	29.546358	.19905253	.30905682	89.630692	Elementary
ORANGE	RIVERDALE ELEMENTARY SCHOOL	32817	FL	564	270	0	0	43	46.63069152832031		0	1	1	1	1	1	1	1	0	1	1	1	1	01/18 - 01/31	52.064949	.19905253	.30905682	89.630692	Elementary
ORANGE	RIVERDALE ELEMENTARY SCHOOL	32817	FL	570	456	0	0	43	46.63069152832031		0	1	1	1	1	1	1	1	0	1	1	1	1	02/01 - 02/14	31.350716	.19905253	.30905682	89.630692	Elementary
ORANGE	RIVERDALE ELEMENTARY SCHOOL	32817	FL	564	270	0	0	43	46.63069152832031		0	1	1	1	1	1	1	1	0	1	1	1	1	10/12 - 10/25	15.05511	.19905253	.30905682	89.630692	Elementary
ORANGE	RIVERDALE ELEMENTARY SCHOOL	32817	FL	564	270	0	0	43	46.63069152832031		0	1	1	1	1	1	1	1	0	1	1	1	1	11/30 - 12/13	30.802231	.19905253	.30905682	89.630692	Elementary
ORANGE	LAKE GEORGE ELEMENTARY	32812	FL	438	339	0	0	41	44.46182250976563		0	1	1	1	1	1	1	1	0	1	1	1	1	03/15 - 03/28	23.81547	.19905253	.30905682	85.461823	Elementary
ORANGE	LAKE GEORGE ELEMENTARY	32812	FL	432	226	1	0	41	44.46182250976563		0	1	1	1	1	1	1	1	0	1	1	1	1	01/18 - 01/31	52.064941	.19905253	.30905682	85.461823	Elementary
ORANGE	LAKE GEORGE ELEMENTARY	32812	FL	432	226	0	0	41	44.46182250976563		0	1	1	1	1	1	1	1	0	1	1	1	1	11/09 - 11/22	30.279377	.19905253	.30905682	85.461823	Elementary
ORANGE	LAKE GEORGE ELEMENTARY	32812	FL	438	339	1	0	41	44.46182250976563		0	1	1	1	1	1	1	1	0	1	1	1	1	02/15 - 02/28	24.95857	.19905253	.30905682	85.461823	Elementary
ORANGE	LAKE GEORGE ELEMENTARY	32812	FL	432	226	0	0	41	44.46182250976563		0	1	1	1	1	1	1	1	0	1	1	1	1	10/26 - 11/08	18.89962	.19905253	.30905682	85.461823	Elementary
ORANGE	LAKE GEORGE ELEMENTARY	32812	FL	438	339	3	0	41	44.46182250976563		0	1	1	1	1	1	1	1	0	1	1	1	1	03/29 - 04/11	29.546354	.19905253	.30905682	85.461823	Elementary
ORANGE	LAKE GEORGE ELEMENTARY	32812	FL	432	226	0	0	41	44.46182250976563		0	1	1	1	1	1	1	1	0	1	1	1	1	11/30 - 12/13	30.802229	.19905253	.30905682	85.461823	Elementary
ORANGE	LAKE GEORGE ELEMENTARY	32812	FL	438	339	1	0	41	44.46182250976563		0	1	1	1	1	1	1	1	0	1	1	1	1	03/01 - 03/14	19.642893	.19905253	.30905682	85.461823	Elementary
ORANGE	LAKE GEORGE ELEMENTARY	32812	FL	438	339	0	0	41	44.46182250976563		0	1	1	1	1	1	1	1	0	1	1	1	1	02/01 - 02/14	31.350714	.19905253	.30905682	85.461823	Elementary
ORANGE	LAKE GEORGE ELEMENTARY	32812	FL	438	339	2	0	41	44.46182250976563		0	1	1	1	1	1	1	1	0	1	1	1	1	04/12 - 04/25	30.694584	.19905253	.30905682	85.461823	Elementary
ORANGE	LAKE GEORGE ELEMENTARY	32812	FL	432	226	3	1	41	44.46182250976563		0	1	1	1	1	1	1	1	0	1	1	1	1	01/04 - 01/17	71.84111	.19905253	.30905682	85.461823	Elementary
ORANGE	LAKE GEORGE ELEMENTARY	32812	FL	432	226	0	0	41	44.46182250976563		0	1	1	1	1	1	1	1	0	1	1	1	1	10/12 - 10/25	15.055108	.19905253	.30905682	85.461823	Elementary
ORANGE	PINEWOOD ELEMENTARY	32818	FL	544	266	0	0	36	39.03964996337891		0	1	1	1	1	1	1	1	0	1	1	1	1	01/18 - 01/31	52.064941	.19905253	.30905682	75.03965	Elementary
ORANGE	PINEWOOD ELEMENTARY	32818	FL	558	442	0	0	36	39.03964996337891		0	1	1	1	1	1	1	1	0	1	1	1	1	03/01 - 03/14	19.642893	.19905253	.30905682	75.03965	Elementary
ORANGE	PINEWOOD ELEMENTARY	32818	FL	544	266	1	0	36	39.03964996337891		0	1	1	1	1	1	1	1	0	1	1	1	1	11/30 - 12/13	30.802229	.19905253	.30905682	75.03965	Elementary
ORANGE	PINEWOOD ELEMENTARY	32818	FL	544	266	0	0	36	39.03964996337891		0	1	1	1	1	1	1	1	0	1	1	1	1	01/04 - 01/17	71.841118	.19905253	.30905682	75.03965	Elementary
ORANGE	PINEWOOD ELEMENTARY	32818	FL	544	266	0	0	36	39.03964996337891		0	1	1	1	1	1	1	1	0	1	1	1	1	10/26 - 11/08	18.89962	.19905253	.30905682	75.03965	Elementary
ORANGE	PINEWOOD ELEMENTARY	32818	FL	558	442	0	0	36	39.03964996337891		0	1	1	1	1	1	1	1	0	1	1	1	1	02/15 - 02/28	24.95857	.19905253	.30905682	75.03965	Elementary
ORANGE	PINEWOOD ELEMENTARY	32818	FL	558	442	0	0	36	39.03964996337891		0	1	1	1	1	1	1	1	0	1	1	1	1	02/01 - 02/14	31.350712	.19905253	.30905682	75.03965	Elementary
ORANGE	PINEWOOD ELEMENTARY	32818	FL	544	266	0	0	36	39.03964996337891		0	1	1	1	1	1	1	1	0	1	1	1	1	10/12 - 10/25	15.055109	.19905253	.30905682	75.03965	Elementary
ORANGE	PINEWOOD ELEMENTARY	32818	FL	558	442	0	0	36	39.03964996337891		0	1	1	1	1	1	1	1	0	1	1	1	1	04/12 - 04/25	30.694584	.19905253	.30905682	75.03965	Elementary
ORANGE	PINEWOOD ELEMENTARY	32818	FL	544	266	1	0	36	39.03964996337891		0	1	1	1	1	1	1	1	0	1	1	1	1	11/09 - 11/22	30.279377	.19905253	.30905682	75.03965	Elementary
ORANGE	PINEWOOD ELEMENTARY	32818	FL	558	442	0	0	36	39.03964996337891		0	1	1	1	1	1	1	1	0	1	1	1	1	03/29 - 04/11	29.546354	.19905253	.30905682	75.03965	Elementary
ORANGE	PINEWOOD ELEMENTARY	32818	FL	558	442	0	0	36	39.03964996337891		0	1	1	1	1	1	1	1	0	1	1	1	1	03/15 - 03/28	23.81547	.19905253	.30905682	75.03965	Elementary
ORANGE	CORNER LAKE MIDDLE	32820	FL	807	221	1	0	48	52.0528678894043		0	1	1	1	1	1	1	1	0	1	1	1	1	10/26 - 11/08	18.89962	.19905251	.30905682	100.05287	Middle
ORANGE	CORNER LAKE MIDDLE	32820	FL	810	465	2	0	48	52.0528678894043		0	1	1	1	1	1	1	1	0	1	1	1	1	04/12 - 04/25	30.694582	.19905251	.30905682	100.05287	Middle
ORANGE	CORNER LAKE MIDDLE	32820	FL	810	465	0	0	48	52.0528678894043		0	1	1	1	1	1	1	1	0	1	1	1	1	03/29 - 04/11	29.546354	.19905251	.30905682	100.05287	Middle
ORANGE	CORNER LAKE MIDDLE	32820	FL	810	465	0	0	48	52.0528678894043		0	1	1	1	1	1	1	1	0	1	1	1	1	02/15 - 02/28	24.958572	.19905251	.30905682	100.05287	Middle
ORANGE	CORNER LAKE MIDDLE	32820	FL	807	221	2	0	48	52.0528678894043		0	1	1	1	1	1	1	1	0	1	1	1	1	11/30 - 12/13	30.802229	.19905251	.30905682	100.05287	Middle
ORANGE	CORNER LAKE MIDDLE	32820	FL	807	221	2	0	48	52.0528678894043		0	1	1	1	1	1	1	1	0	1	1	1	1	01/18 - 01/31	52.064941	.19905251	.30905682	100.05287	Middle
ORANGE	CORNER LAKE MIDDLE	32820	FL	807	221	2	0	48	52.0528678894043		0	1	1	1	1	1	1	1	0	1	1	1	1	11/09 - 11/22	30.279375	.19905251	.30905682	100.05287	Middle
ORANGE	CORNER LAKE MIDDLE	32820	FL	807	221	2	0	48	52.0528678894043		0	1	1	1	1	1	1	1	0	1	1	1	1	01/04 - 01/17	71.841118	.19905251	.30905682	100.05287	Middle
ORANGE	CORNER LAKE MIDDLE	32820	FL	810	465	2	0	48	52.0528678894043		0	1	1	1	1	1	1	1	0	1	1	1	1	03/01 - 03/14	19.642891	.19905251	.30905682	100.05287	Middle
ORANGE	CORNER LAKE MIDDLE	32820	FL	810	465	1	0	48	52.0528678894043		0	1	1	1	1	1	1	1	0	1	1	1	1	03/15 - 03/28	23.81547	.19905251	.30905682	100.05287	Middle
ORANGE	CORNER LAKE MIDDLE	32820	FL	810	465	0	0	48	52.0528678894043		0	1	1	1	1	1	1	1	0	1	1	1	1	02/01 - 02/14	31.350714	.19905251	.30905682	100.05287	Middle
ORANGE	CORNER LAKE MIDDLE	32820	FL	807	221	0	0	48	52.0528678894043		0	1	1	1	1	1	1	1	0	1	1	1	1	10/12 - 10/25	15.055109	.19905251	.30905682	100.05287	Middle
ORANGE	MEADOW WOODS MIDDLE	32824	FL	948	497	1	0	49	53.13730239868164		0	1	1	1	1	1	1	1	0	1	1	1	1	02/01 - 02/14	31.350716	.19905253	.30905682	102.1373	Middle
ORANGE	MEADOW WOODS MIDDLE	32824	FL	948	497	0	0	49	53.13730239868164		0	1	1	1	1	1	1	1	0	1	1	1	1	04/12 - 04/25	30.694584	.19905253	.30905682	102.1373	Middle
ORANGE	MEADOW WOODS MIDDLE	32824	FL	948	497	0	0	49	53.13730239868164		0	1	1	1	1	1	1	1	0	1	1	1	1	03/01 - 03/14	19.642895	.19905253	.30905682	102.1373	Middle
ORANGE	MEADOW WOODS MIDDLE	32824	FL	948	233	2	0	49	53.13730239868164		0	1	1	1	1	1	1	1	0	1	1	1	1	01/18 - 01/31	52.064949	.19905253	.30905682	102.1373	Middle
ORANGE	MEADOW WOODS MIDDLE	32824	FL	948	497	0	0	49	53.13730239868164		0	1	1	1	1	1	1	1	0	1	1	1	1	03/29 - 04/11	29.546356	.19905253	.30905682	102.1373	Middle
ORANGE	MEADOW WOODS MIDDLE	32824	FL	948	233	0	0	49	53.13730239868164		0	1	1	1	1	1	1	1	0	1	1	1	1	10/12 - 10/25	15.055109	.19905253	.30905682	102.1373	Middle
ORANGE	MEADOW WOODS MIDDLE	32824	FL	948	497	0	0	49	53.13730239868164		0	1	1	1	1	1	1	1	0	1	1	1	1	02/15 - 02/28	24.95857	.19905253	.30905682	102.1373	Middle
ORANGE	MEADOW WOODS MIDDLE	32824	FL	948	497	0	0	49	53.13730239868164		0	1	1	1	1	1	1	1	0	1	1	1	1	03/15 - 03/28	23.81547	.19905253	.30905682	102.1373	Middle
ORANGE	MEADOW WOODS MIDDLE	32824	FL	948	233	0	0	49	53.13730239868164		0	1	1	1	1	1	1	1	0	1	1	1	1	10/26 - 11/08	18.89962	.19905253	.30905682	102.1373	Middle
ORANGE	MEADOW WOODS MIDDLE	32824	FL	948	233	1	0	49	53.13730239868164		0	1	1	1	1	1	1	1	0	1	1	1	1	11/30 - 12/13	30.802231	.19905253	.30905682	102.1373	Middle
ORANGE	MEADOW WOODS MIDDLE	32824	FL	948	233	2	0	49	53.13730239868164		0	1	1	1	1	1	1	1	0	1	1	1	1	01/04 - 01/17	71.841118	.19905253	.30905682	102.1373	Middle
ORANGE	MEADOW WOODS MIDDLE	32824	FL	948	233	0	0	49	53.13730239868164		0	1	1	1	1	1	1	1	0	1	1	1	1	11/09 - 11/22	30.279377	.19905253	.30905682	102.1373	Middle
ORANGE	OAKSHIRE ELEMENTARY	32824	FL	533	218	2	0	44	47.71512603759766		0	1	1	1	1	1	1	1	0	1	1	1	1	01/18 - 01/31	52.064949	.19905253	.30905682	91.715126	Elementary
ORANGE	OAKSHIRE ELEMENTARY	32824	FL	533	218	2	0	44	47.71512603759766		0	1	1	1	1	1	1	1	0	1	1	1	1	11/09 - 11/22	30.279377	.19905253	.30905682	91.715126	Elementary
ORANGE	OAKSHIRE ELEMENTARY	32824	FL	558	416	1	0	44	47.71512603759766		0	1	1	1	1	1	1	1	0	1	1	1	1	04/12 - 04/25	30.694584	.19905253	.30905682	91.715126	Elementary
ORANGE	OAKSHIRE ELEMENTARY	32824	FL	558	416	0	0	44	47.71512603759766		0	1	1	1	1	1	1	1	0	1	1	1	1	03/01 - 03/14	19.642895	.19905253	.30905682	91.715126	Elementary
ORANGE	OAKSHIRE ELEMENTARY	32824	FL	558	416	0	0	44	47.71512603759766		0	1	1	1	1	1	1	1	0	1	1	1	1	03/15 - 03/28	23.81547	.19905253	.30905682	91.715126	Elementary
ORANGE	OAKSHIRE ELEMENTARY	32824	FL	533	218	0	0	44	47.71512603759766		0	1	1	1	1	1	1	1	0	1	1	1	1	10/12 - 10/25	15.055109	.19905253	.30905682	91.715126	Elementary
ORANGE	OAKSHIRE ELEMENTARY	32824	FL	558	416	0	1	44	47.71512603759766		0	1	1	1	1	1	1	1	0	1	1	1	1	02/01 - 02/14	31.350716	.19905253	.30905682	91.715126	Elementary
ORANGE	OAKSHIRE ELEMENTARY	32824	FL	558	416	2	0	44	47.71512603759766		0	1	1	1	1	1	1	1	0	1	1	1	1	02/15 - 02/28	24.95857	.19905253	.30905682	91.715126	Elementary
ORANGE	OAKSHIRE ELEMENTARY	32824	FL	558	416	0	0	44	47.71512603759766		0	1	1	1	1	1	1	1	0	1	1	1	1	03/29 - 04/11	29.546356	.19905253	.30905682	91.715126	Elementary
ORANGE	OAKSHIRE ELEMENTARY	32824	FL	533	218	0	0	44	47.71512603759766		0	1	1	1	1	1	1	1	0	1	1	1	1	01/04 - 01/17	71.841118	.19905253	.30905682	91.715126	Elementary
ORANGE	OAKSHIRE ELEMENTARY	32824	FL	533	218	0	0	44	47.71512603759766		0	1	1	1	1	1	1	1	0	1	1	1	1	10/26 - 11/08	18.89962	.19905253	.30905682	91.715126	Elementary
ORANGE	OAKSHIRE ELEMENTARY	32824	FL	533	218	1	0	44	47.71512603759766		0	1	1	1	1	1	1	1	0	1	1	1	1	11/30 - 12/13	30.802231	.19905253	.30905682	91.715126	Elementary
ORANGE	LAWTON CHILES ELEMENTARY	32825	FL	624	439	1	0	44	47.71512603759766		0	1	1	1	1	1	1	1	0	1	1	1	1	02/01 - 02/14	31.350714	.19905253	.30905682	91.715126	Elementary
ORANGE	LAWTON CHILES ELEMENTARY	32825	FL	598	217	0	0	44	47.71512603759766		0	1	1	1	1	1	1	1	0	1	1	1	1	11/09 - 11/22	30.279375	.19905253	.30905682	91.715126	Elementary
ORANGE	LAWTON CHILES ELEMENTARY	32825	FL	624	439	0	0	44	47.71512603759766		0	1	1	1	1	1	1	1	0	1	1	1	1	02/15 - 02/28	24.958572	.19905253	.30905682	91.715126	Elementary
ORANGE	LAWTON CHILES ELEMENTARY	32825	FL	598	217	4	0	44	47.71512603759766		0	1	1	1	1	1	1	1	0	1	1	1	1	01/04 - 01/17	71.84111	.19905253	.30905682	91.715126	Elementary
ORANGE	LAWTON CHILES ELEMENTARY	32825	FL	624	439	0	0	44	47.71512603759766		0	1	1	1	1	1	1	1	0	1	1	1	1	04/12 - 04/25	30.694584	.19905253	.30905682	91.715126	Elementary
ORANGE	LAWTON CHILES ELEMENTARY	32825	FL	598	217	4	0	44	47.71512603759766		0	1	1	1	1	1	1	1	0	1	1	1	1	01/18 - 01/31	52.064941	.19905253	.30905682	91.715126	Elementary
ORANGE	LAWTON CHILES ELEMENTARY	32825	FL	624	439	0	1	44	47.71512603759766		0	1	1	1	1	1	1	1	0	1	1	1	1	03/15 - 03/28	23.81547	.19905253	.30905682	91.715126	Elementary
ORANGE	LAWTON CHILES ELEMENTARY	32825	FL	624	439	0	0	44	47.71512603759766		0	1	1	1	1	1	1	1	0	1	1	1	1	03/29 - 04/11	29.546354	.19905253	.30905682	91.715126	Elementary
ORANGE	LAWTON CHILES ELEMENTARY	32825	FL	598	217	0	0	44	47.71512603759766		0	1	1	1	1	1	1	1	0	1	1	1	1	10/12 - 10/25	15.055108	.19905253	.30905682	91.715126	Elementary
ORANGE	LAWTON CHILES ELEMENTARY	32825	FL	598	217	0	0	44	47.71512603759766		0	1	1	1	1	1	1	1	0	1	1	1	1	10/26 - 11/08	18.89962	.19905253	.30905682	91.715126	Elementary
ORANGE	LAWTON CHILES ELEMENTARY	32825	FL	624	439	1	0	44	47.71512603759766		0	1	1	1	1	1	1	1	0	1	1	1	1	03/01 - 03/14	19.642893	.19905253	.30905682	91.715126	Elementary
ORANGE	LAWTON CHILES ELEMENTARY	32825	FL	598	217	1	0	44	47.71512603759766		0	1	1	1	1	1	1	1	0	1	1	1	1	11/30 - 12/13	30.802231	.19905253	.30905682	91.715126	Elementary
ORANGE	NORTHLAKE PARK COMMUNITY ELEMENTARY	32827	FL	645	284	1	1	61	66.15052032470703		0	1	1	1	1	1	1	1	0	1	1	1	1	10/12 - 10/25	15.055108	.19905251	.30905679	127.15052	Elementary
ORANGE	NORTHLAKE PARK COMMUNITY ELEMENTARY	32827	FL	645	284	1	0	61	66.15052032470703		0	1	1	1	1	1	1	1	0	1	1	1	1	01/04 - 01/17	71.84111	.19905251	.30905679	127.15052	Elementary
ORANGE	NORTHLAKE PARK COMMUNITY ELEMENTARY	32827	FL	661	524	1	0	61	66.15052032470703		0	1	1	1	1	1	1	1	0	1	1	1	1	02/01 - 02/14	31.350712	.19905251	.30905679	127.15052	Elementary
ORANGE	NORTHLAKE PARK COMMUNITY ELEMENTARY	32827	FL	661	524	1	0	61	66.15052032470703		0	1	1	1	1	1	1	1	0	1	1	1	1	03/01 - 03/14	19.642893	.19905251	.30905679	127.15052	Elementary
ORANGE	NORTHLAKE PARK COMMUNITY ELEMENTARY	32827	FL	645	284	1	0	61	66.15052032470703		0	1	1	1	1	1	1	1	0	1	1	1	1	11/09 - 11/22	30.279373	.19905251	.30905679	127.15052	Elementary
ORANGE	NORTHLAKE PARK COMMUNITY ELEMENTARY	32827	FL	645	284	2	1	61	66.15052032470703		0	1	1	1	1	1	1	1	0	1	1	1	1	01/18 - 01/31	52.064945	.19905251	.30905679	127.15052	Elementary
ORANGE	NORTHLAKE PARK COMMUNITY ELEMENTARY	32827	FL	661	524	2	0	61	66.15052032470703		0	1	1	1	1	1	1	1	0	1	1	1	1	04/12 - 04/25	30.69458	.19905251	.30905679	127.15052	Elementary
ORANGE	NORTHLAKE PARK COMMUNITY ELEMENTARY	32827	FL	645	284	0	0	61	66.15052032470703		0	1	1	1	1	1	1	1	0	1	1	1	1	10/26 - 11/08	18.89962	.19905251	.30905679	127.15052	Elementary
ORANGE	NORTHLAKE PARK COMMUNITY ELEMENTARY	32827	FL	661	524	0	0	61	66.15052032470703		0	1	1	1	1	1	1	1	0	1	1	1	1	03/15 - 03/28	23.81547	.19905251	.30905679	127.15052	Elementary
ORANGE	NORTHLAKE PARK COMMUNITY ELEMENTARY	32827	FL	645	284	5	0	61	66.15052032470703		0	1	1	1	1	1	1	1	0	1	1	1	1	11/30 - 12/13	30.802229	.19905251	.30905679	127.15052	Elementary
ORANGE	NORTHLAKE PARK COMMUNITY ELEMENTARY	32827	FL	661	524	2	0	61	66.15052032470703		0	1	1	1	1	1	1	1	0	1	1	1	1	03/29 - 04/11	29.546352	.19905251	.30905679	127.15052	Elementary
ORANGE	NORTHLAKE PARK COMMUNITY ELEMENTARY	32827	FL	661	524	0	0	61	66.15052032470703		0	1	1	1	1	1	1	1	0	1	1	1	1	02/15 - 02/28	24.95857	.19905251	.30905679	127.15052	Elementary
ORANGE	CHAIN OF LAKES MIDDLE	32835	FL	1157	367	4	0	67	72.65712738037109		0	1	1	1	1	1	1	1	0	1	1	1	1	01/04 - 01/17	71.84111	.19905251	.30905679	139.65714	Middle
ORANGE	CHAIN OF LAKES MIDDLE	32835	FL	1157	367	0	0	67	72.65712738037109		0	1	1	1	1	1	1	1	0	1	1	1	1	10/12 - 10/25	15.055109	.19905251	.30905679	139.65714	Middle
ORANGE	CHAIN OF LAKES MIDDLE	32835	FL	1111	642	6	0	67	72.65712738037109		0	1	1	1	1	1	1	1	0	1	1	1	1	04/12 - 04/25	30.694584	.19905251	.30905679	139.65714	Middle
ORANGE	CHAIN OF LAKES MIDDLE	32835	FL	1157	367	5	0	67	72.65712738037109		0	1	1	1	1	1	1	1	0	1	1	1	1	11/30 - 12/13	30.802231	.19905251	.30905679	139.65714	Middle
ORANGE	CHAIN OF LAKES MIDDLE	32835	FL	1111	642	0	0	67	72.65712738037109		0	1	1	1	1	1	1	1	0	1	1	1	1	03/15 - 03/28	23.81547	.19905251	.30905679	139.65714	Middle
ORANGE	CHAIN OF LAKES MIDDLE	32835	FL	1111	642	0	0	67	72.65712738037109		0	1	1	1	1	1	1	1	0	1	1	1	1	03/01 - 03/14	19.642893	.19905251	.30905679	139.65714	Middle
ORANGE	CHAIN OF LAKES MIDDLE	32835	FL	1111	642	0	1	67	72.65712738037109		0	1	1	1	1	1	1	1	0	1	1	1	1	02/15 - 02/28	24.95857	.19905251	.30905679	139.65714	Middle
ORANGE	CHAIN OF LAKES MIDDLE	32835	FL	1157	367	5	0	67	72.65712738037109		0	1	1	1	1	1	1	1	0	1	1	1	1	01/18 - 01/31	52.064941	.19905251	.30905679	139.65714	Middle
ORANGE	CHAIN OF LAKES MIDDLE	32835	FL	1111	642	0	0	67	72.65712738037109		0	1	1	1	1	1	1	1	0	1	1	1	1	02/01 - 02/14	31.350714	.19905251	.30905679	139.65714	Middle
ORANGE	CHAIN OF LAKES MIDDLE	32835	FL	1111	642	0	0	67	72.65712738037109		0	1	1	1	1	1	1	1	0	1	1	1	1	03/29 - 04/11	29.546356	.19905251	.30905679	139.65714	Middle
ORANGE	CHAIN OF LAKES MIDDLE	32835	FL	1157	367	1	0	67	72.65712738037109		0	1	1	1	1	1	1	1	0	1	1	1	1	11/09 - 11/22	30.279375	.19905251	.30905679	139.65714	Middle
ORANGE	CHAIN OF LAKES MIDDLE	32835	FL	1157	367	0	0	67	72.65712738037109		0	1	1	1	1	1	1	1	0	1	1	1	1	10/26 - 11/08	18.899622	.19905251	.30905679	139.65714	Middle
ORANGE	HOPE CHARTER	34761	FL	423	335	0	0	29	31.44860649108887		0	1	1	1	1	1	1	1	0	1	1	1	1	01/18 - 01/31	52.064941	.19905253	.30905682	60.448608	Middle
ORANGE	HOPE CHARTER	34761	FL	419	364	0	0	29	31.44860649108887		0	1	1	1	1	1	1	1	0	1	1	1	1	02/01 - 02/14	31.350714	.19905253	.30905682	60.448608	Middle
ORANGE	HOPE CHARTER	34761	FL	423	335	0	0	29	31.44860649108887		0	1	1	1	1	1	1	1	0	1	1	1	1	10/26 - 11/08	18.89962	.19905253	.30905682	60.448608	Middle
ORANGE	HOPE CHARTER	34761	FL	419	364	0	0	29	31.44860649108887		0	1	1	1	1	1	1	1	0	1	1	1	1	03/01 - 03/14	19.642893	.19905253	.30905682	60.448608	Middle
ORANGE	HOPE CHARTER	34761	FL	423	335	1	0	29	31.44860649108887		0	1	1	1	1	1	1	1	0	1	1	1	1	01/04 - 01/17	71.84111	.19905253	.30905682	60.448608	Middle
ORANGE	HOPE CHARTER	34761	FL	419	364	2	1	29	31.44860649108887		0	1	1	1	1	1	1	1	0	1	1	1	1	03/15 - 03/28	23.815472	.19905253	.30905682	60.448608	Middle
ORANGE	HOPE CHARTER	34761	FL	419	364	0	0	29	31.44860649108887		0	1	1	1	1	1	1	1	0	1	1	1	1	02/15 - 02/28	24.958572	.19905253	.30905682	60.448608	Middle
ORANGE	HOPE CHARTER	34761	FL	423	335	0	1	29	31.44860649108887		0	1	1	1	1	1	1	1	0	1	1	1	1	11/30 - 12/13	30.802231	.19905253	.30905682	60.448608	Middle
ORANGE	HOPE CHARTER	34761	FL	419	364	1	0	29	31.44860649108887		0	1	1	1	1	1	1	1	0	1	1	1	1	04/12 - 04/25	30.694584	.19905253	.30905682	60.448608	Middle
ORANGE	HOPE CHARTER	34761	FL	419	364	0	1	29	31.44860649108887		0	1	1	1	1	1	1	1	0	1	1	1	1	03/29 - 04/11	29.546356	.19905253	.30905682	60.448608	Middle
ORANGE	HOPE CHARTER	34761	FL	423	335	0	0	29	31.44860649108887		0	1	1	1	1	1	1	1	0	1	1	1	1	11/09 - 11/22	30.279377	.19905253	.30905682	60.448608	Middle
ORANGE	HOPE CHARTER	34761	FL	423	335	0	0	29	31.44860649108887		0	1	1	1	1	1	1	1	0	1	1	1	1	10/12 - 10/25	15.055109	.19905253	.30905682	60.448608	Middle
ORANGE	UCP DOWNTOWN CHARTER	32807	FL	176	165	0	0	20	21.68869400024414		0	1	1	1	1	1	1	1	0	1	1	1	1	03/15 - 03/28	23.81547	.19905251	.30905679	41.688694	Elementary
ORANGE	UCP DOWNTOWN CHARTER	32807	FL	175	175	0	0	20	21.68869400024414		0	1	1	1	1	1	1	1	0	1	1	1	1	11/09 - 11/22	30.279375	.19905251	.30905679	41.688694	Elementary
ORANGE	UCP DOWNTOWN CHARTER	32807	FL	175	175	0	0	20	21.68869400024414		0	1	1	1	1	1	1	1	0	1	1	1	1	01/18 - 01/31	52.064941	.19905251	.30905679	41.688694	Elementary
ORANGE	UCP DOWNTOWN CHARTER	32807	FL	176	165	0	0	20	21.68869400024414		0	1	1	1	1	1	1	1	0	1	1	1	1	03/01 - 03/14	19.642893	.19905251	.30905679	41.688694	Elementary
ORANGE	UCP DOWNTOWN CHARTER	32807	FL	175	175	0	0	20	21.68869400024414		0	1	1	1	1	1	1	1	0	1	1	1	1	10/26 - 11/08	18.89962	.19905251	.30905679	41.688694	Elementary
ORANGE	UCP DOWNTOWN CHARTER	32807	FL	176	165	1	0	20	21.68869400024414		0	1	1	1	1	1	1	1	0	1	1	1	1	02/01 - 02/14	31.350714	.19905251	.30905679	41.688694	Elementary
ORANGE	UCP DOWNTOWN CHARTER	32807	FL	176	165	0	0	20	21.68869400024414		0	1	1	1	1	1	1	1	0	1	1	1	1	03/29 - 04/11	29.546356	.19905251	.30905679	41.688694	Elementary
ORANGE	UCP DOWNTOWN CHARTER	32807	FL	175	175	0	0	20	21.68869400024414		0	1	1	1	1	1	1	1	0	1	1	1	1	10/12 - 10/25	15.055108	.19905251	.30905679	41.688694	Elementary
ORANGE	UCP DOWNTOWN CHARTER	32807	FL	175	175	0	0	20	21.68869400024414		0	1	1	1	1	1	1	1	0	1	1	1	1	11/30 - 12/13	30.802229	.19905251	.30905679	41.688694	Elementary
ORANGE	UCP DOWNTOWN CHARTER	32807	FL	176	165	0	0	20	21.68869400024414		0	1	1	1	1	1	1	1	0	1	1	1	1	04/12 - 04/25	30.694584	.19905251	.30905679	41.688694	Elementary
ORANGE	UCP DOWNTOWN CHARTER	32807	FL	175	175	0	0	20	21.68869400024414		0	1	1	1	1	1	1	1	0	1	1	1	1	01/04 - 01/17	71.84111	.19905251	.30905679	41.688694	Elementary
ORANGE	UCP DOWNTOWN CHARTER	32807	FL	176	165	0	0	20	21.68869400024414		0	1	1	1	1	1	1	1	0	1	1	1	1	02/15 - 02/28	24.958572	.19905251	.30905679	41.688694	Elementary
ORANGE	THREE POINTS ELEMENTARY	32822	FL	471	332	3	0	34	36.87078094482422		0	1	1	1	1	1	1	1	0	1	1	1	1	03/15 - 03/28	23.81547	.19905251	.30905679	70.870781	Elementary
ORANGE	THREE POINTS ELEMENTARY	32822	FL	471	332	0	0	34	36.87078094482422		0	1	1	1	1	1	1	1	0	1	1	1	1	03/01 - 03/14	19.642893	.19905251	.30905679	70.870781	Elementary
ORANGE	THREE POINTS ELEMENTARY	32822	FL	442	170	0	0	34	36.87078094482422		0	1	1	1	1	1	1	1	0	1	1	1	1	01/18 - 01/31	52.064945	.19905251	.30905679	70.870781	Elementary
ORANGE	THREE POINTS ELEMENTARY	32822	FL	471	332	0	0	34	36.87078094482422		0	1	1	1	1	1	1	1	0	1	1	1	1	02/01 - 02/14	31.350714	.19905251	.30905679	70.870781	Elementary
ORANGE	THREE POINTS ELEMENTARY	32822	FL	442	170	0	0	34	36.87078094482422		0	1	1	1	1	1	1	1	0	1	1	1	1	10/26 - 11/08	18.899622	.19905251	.30905679	70.870781	Elementary
ORANGE	THREE POINTS ELEMENTARY	32822	FL	442	170	2	0	34	36.87078094482422		0	1	1	1	1	1	1	1	0	1	1	1	1	01/04 - 01/17	71.84111	.19905251	.30905679	70.870781	Elementary
ORANGE	THREE POINTS ELEMENTARY	32822	FL	442	170	0	0	34	36.87078094482422		0	1	1	1	1	1	1	1	0	1	1	1	1	11/30 - 12/13	30.802229	.19905251	.30905679	70.870781	Elementary
ORANGE	THREE POINTS ELEMENTARY	32822	FL	442	170	0	1	34	36.87078094482422		0	1	1	1	1	1	1	1	0	1	1	1	1	11/09 - 11/22	30.279377	.19905251	.30905679	70.870781	Elementary
ORANGE	THREE POINTS ELEMENTARY	32822	FL	471	332	1	0	34	36.87078094482422		0	1	1	1	1	1	1	1	0	1	1	1	1	02/15 - 02/28	24.95857	.19905251	.30905679	70.870781	Elementary
ORANGE	THREE POINTS ELEMENTARY	32822	FL	442	170	0	0	34	36.87078094482422		0	1	1	1	1	1	1	1	0	1	1	1	1	10/12 - 10/25	15.055109	.19905251	.30905679	70.870781	Elementary
ORANGE	THREE POINTS ELEMENTARY	32822	FL	471	332	2	0	34	36.87078094482422		0	1	1	1	1	1	1	1	0	1	1	1	1	04/12 - 04/25	30.694582	.19905251	.30905679	70.870781	Elementary
ORANGE	THREE POINTS ELEMENTARY	32822	FL	471	332	1	0	34	36.87078094482422		0	1	1	1	1	1	1	1	0	1	1	1	1	03/29 - 04/11	29.546354	.19905251	.30905679	70.870781	Elementary
ORANGE	CAMELOT ELEMENTARY	32828	FL	557	230	1	0	48	52.0528678894043		0	1	1	1	1	1	1	1	0	1	1	1	1	10/26 - 11/08	18.89962	.19905253	.30905682	100.05287	Elementary
ORANGE	CAMELOT ELEMENTARY	32828	FL	557	230	0	0	48	52.0528678894043		0	1	1	1	1	1	1	1	0	1	1	1	1	10/12 - 10/25	15.055109	.19905253	.30905682	100.05287	Elementary
ORANGE	CAMELOT ELEMENTARY	32828	FL	584	382	1	0	48	52.0528678894043		0	1	1	1	1	1	1	1	0	1	1	1	1	04/12 - 04/25	30.694582	.19905253	.30905682	100.05287	Elementary
ORANGE	CAMELOT ELEMENTARY	32828	FL	584	382	0	1	48	52.0528678894043		0	1	1	1	1	1	1	1	0	1	1	1	1	03/01 - 03/14	19.642893	.19905253	.30905682	100.05287	Elementary
ORANGE	CAMELOT ELEMENTARY	32828	FL	584	382	0	0	48	52.0528678894043		0	1	1	1	1	1	1	1	0	1	1	1	1	02/15 - 02/28	24.95857	.19905253	.30905682	100.05287	Elementary
ORANGE	CAMELOT ELEMENTARY	32828	FL	557	230	3	0	48	52.0528678894043		0	1	1	1	1	1	1	1	0	1	1	1	1	01/18 - 01/31	52.064945	.19905253	.30905682	100.05287	Elementary
ORANGE	CAMELOT ELEMENTARY	32828	FL	584	382	1	0	48	52.0528678894043		0	1	1	1	1	1	1	1	0	1	1	1	1	02/01 - 02/14	31.350714	.19905253	.30905682	100.05287	Elementary
ORANGE	CAMELOT ELEMENTARY	32828	FL	557	230	1	0	48	52.0528678894043		0	1	1	1	1	1	1	1	0	1	1	1	1	01/04 - 01/17	71.84111	.19905253	.30905682	100.05287	Elementary
ORANGE	CAMELOT ELEMENTARY	32828	FL	584	382	0	0	48	52.0528678894043		0	1	1	1	1	1	1	1	0	1	1	1	1	03/15 - 03/28	23.81547	.19905253	.30905682	100.05287	Elementary
ORANGE	CAMELOT ELEMENTARY	32828	FL	584	382	1	0	48	52.0528678894043		0	1	1	1	1	1	1	1	0	1	1	1	1	03/29 - 04/11	29.546356	.19905253	.30905682	100.05287	Elementary
ORANGE	CAMELOT ELEMENTARY	32828	FL	557	230	1	0	48	52.0528678894043		0	1	1	1	1	1	1	1	0	1	1	1	1	11/30 - 12/13	30.802229	.19905253	.30905682	100.05287	Elementary
ORANGE	CAMELOT ELEMENTARY	32828	FL	557	230	0	0	48	52.0528678894043		0	1	1	1	1	1	1	1	0	1	1	1	1	11/09 - 11/22	30.279375	.19905253	.30905682	100.05287	Elementary
ORANGE	AVALON ELEMENTARY	32828	FL	643	411	0	0	53	57.47504043579102		0	1	1	1	1	1	1	1	0	1	1	1	1	02/15 - 02/28	24.95857	.19905253	.30905682	110.47504	Elementary
ORANGE	AVALON ELEMENTARY	32828	FL	629	250	0	0	53	57.47504043579102		0	1	1	1	1	1	1	1	0	1	1	1	1	11/30 - 12/13	30.802229	.19905253	.30905682	110.47504	Elementary
ORANGE	AVALON ELEMENTARY	32828	FL	643	411	2	0	53	57.47504043579102		0	1	1	1	1	1	1	1	0	1	1	1	1	03/29 - 04/11	29.546356	.19905253	.30905682	110.47504	Elementary
ORANGE	AVALON ELEMENTARY	32828	FL	629	250	4	1	53	57.47504043579102		0	1	1	1	1	1	1	1	0	1	1	1	1	10/12 - 10/25	15.055109	.19905253	.30905682	110.47504	Elementary
ORANGE	AVALON ELEMENTARY	32828	FL	643	411	1	0	53	57.47504043579102		0	1	1	1	1	1	1	1	0	1	1	1	1	03/01 - 03/14	19.642893	.19905253	.30905682	110.47504	Elementary
ORANGE	AVALON ELEMENTARY	32828	FL	629	250	2	0	53	57.47504043579102		0	1	1	1	1	1	1	1	0	1	1	1	1	01/04 - 01/17	71.84111	.19905253	.30905682	110.47504	Elementary
ORANGE	AVALON ELEMENTARY	32828	FL	629	250	2	1	53	57.47504043579102		0	1	1	1	1	1	1	1	0	1	1	1	1	01/18 - 01/31	52.064945	.19905253	.30905682	110.47504	Elementary
ORANGE	AVALON ELEMENTARY	32828	FL	643	411	1	0	53	57.47504043579102		0	1	1	1	1	1	1	1	0	1	1	1	1	02/01 - 02/14	31.350714	.19905253	.30905682	110.47504	Elementary
ORANGE	AVALON ELEMENTARY	32828	FL	629	250	0	0	53	57.47504043579102		0	1	1	1	1	1	1	1	0	1	1	1	1	10/26 - 11/08	18.89962	.19905253	.30905682	110.47504	Elementary
ORANGE	AVALON ELEMENTARY	32828	FL	643	411	1	0	53	57.47504043579102		0	1	1	1	1	1	1	1	0	1	1	1	1	03/15 - 03/28	23.81547	.19905253	.30905682	110.47504	Elementary
ORANGE	AVALON ELEMENTARY	32828	FL	629	250	0	0	53	57.47504043579102		0	1	1	1	1	1	1	1	0	1	1	1	1	11/09 - 11/22	30.279375	.19905253	.30905682	110.47504	Elementary
ORANGE	AVALON ELEMENTARY	32828	FL	643	411	1	0	53	57.47504043579102		0	1	1	1	1	1	1	1	0	1	1	1	1	04/12 - 04/25	30.694582	.19905253	.30905682	110.47504	Elementary
ORANGE	TIMBER CREEK HIGH	32828	FL	3523	1648	10	0	169	183.2694702148438		0	1	1	1	1	1	1	1	0	1	1	1	1	04/12 - 04/25	30.694582	.19905253	.30905682	352.26947	High
ORANGE	TIMBER CREEK HIGH	32828	FL	3523	1648	4	0	169	183.2694702148438		0	1	1	1	1	1	1	1	0	1	1	1	1	03/29 - 04/11	29.546356	.19905253	.30905682	352.26947	High
ORANGE	TIMBER CREEK HIGH SCHOOL	32828	FL	3556	1008	0	0	169	183.2694702148438		0	1	1	1	1	1	1	1	0	1	1	1	1	11/30 - 12/13	30.802229	.19905253	.30905682	352.26947	High
ORANGE	TIMBER CREEK HIGH	32828	FL	3523	1648	3	0	169	183.2694702148438		0	1	1	1	1	1	1	1	0	1	1	1	1	03/01 - 03/14	19.642893	.19905253	.30905682	352.26947	High
ORANGE	TIMBER CREEK HIGH SCHOOL	32828	FL	3556	1008	0	0	169	183.2694702148438		0	1	1	1	1	1	1	1	0	1	1	1	1	10/12 - 10/25	15.055109	.19905253	.30905682	352.26947	High
ORANGE	TIMBER CREEK HIGH SCHOOL	32828	FL	3556	1008	0	0	169	183.2694702148438		0	1	1	1	1	1	1	1	0	1	1	1	1	01/18 - 01/31	52.064945	.19905253	.30905682	352.26947	High
ORANGE	TIMBER CREEK HIGH	32828	FL	3523	1648	7	0	169	183.2694702148438		0	1	1	1	1	1	1	1	0	1	1	1	1	02/01 - 02/14	31.350714	.19905253	.30905682	352.26947	High
ORANGE	TIMBER CREEK HIGH	32828	FL	3523	1648	4	0	169	183.2694702148438		0	1	1	1	1	1	1	1	0	1	1	1	1	03/15 - 03/28	23.81547	.19905253	.30905682	352.26947	High
ORANGE	TIMBER CREEK HIGH	32828	FL	3523	1648	2	1	169	183.2694702148438		0	1	1	1	1	1	1	1	0	1	1	1	1	02/15 - 02/28	24.95857	.19905253	.30905682	352.26947	High
ORANGE	TIMBER CREEK HIGH SCHOOL	32828	FL	3556	1008	0	0	169	183.2694702148438		0	1	1	1	1	1	1	1	0	1	1	1	1	01/04 - 01/17	71.84111	.19905253	.30905682	352.26947	High
ORANGE	TIMBER CREEK HIGH SCHOOL	32828	FL	3556	1008	0	0	169	183.2694702148438		0	1	1	1	1	1	1	1	0	1	1	1	1	11/09 - 11/22	30.279375	.19905253	.30905682	352.26947	High
ORANGE	TIMBER CREEK HIGH SCHOOL	32828	FL	3556	1008	0	0	169	183.2694702148438		0	1	1	1	1	1	1	1	0	1	1	1	1	10/26 - 11/08	18.89962	.19905253	.30905682	352.26947	High
ORANGE	OLYMPIA HIGH	32835	FL	2958	898	0	0	140	151.8208618164063		0	1	1	1	1	1	1	1	0	1	1	1	1	10/26 - 11/08	18.899622	.19905251	.30905679	291.82086	High
ORANGE	OLYMPIA HIGH	32835	FL	2942	1553	0	1	140	151.8208618164063		0	1	1	1	1	1	1	1	0	1	1	1	1	02/15 - 02/28	24.95857	.19905251	.30905679	291.82086	High
ORANGE	OLYMPIA HIGH	32835	FL	2958	898	9	1	140	151.8208618164063		0	1	1	1	1	1	1	1	0	1	1	1	1	01/04 - 01/17	71.84111	.19905251	.30905679	291.82086	High
ORANGE	OLYMPIA HIGH	32835	FL	2942	1553	6	0	140	151.8208618164063		0	1	1	1	1	1	1	1	0	1	1	1	1	02/01 - 02/14	31.350714	.19905251	.30905679	291.82086	High
ORANGE	OLYMPIA HIGH	32835	FL	2958	898	4	0	140	151.8208618164063		0	1	1	1	1	1	1	1	0	1	1	1	1	01/18 - 01/31	52.064941	.19905251	.30905679	291.82086	High
ORANGE	OLYMPIA HIGH	32835	FL	2942	1553	0	1	140	151.8208618164063		0	1	1	1	1	1	1	1	0	1	1	1	1	03/15 - 03/28	23.81547	.19905251	.30905679	291.82086	High
ORANGE	OLYMPIA HIGH	32835	FL	2942	1553	2	0	140	151.8208618164063		0	1	1	1	1	1	1	1	0	1	1	1	1	04/12 - 04/25	30.694584	.19905251	.30905679	291.82086	High
ORANGE	OLYMPIA HIGH	32835	FL	2958	898	6	0	140	151.8208618164063		0	1	1	1	1	1	1	1	0	1	1	1	1	11/30 - 12/13	30.802231	.19905251	.30905679	291.82086	High
ORANGE	OLYMPIA HIGH	32835	FL	2942	1553	5	0	140	151.8208618164063		0	1	1	1	1	1	1	1	0	1	1	1	1	03/01 - 03/14	19.642893	.19905251	.30905679	291.82086	High
ORANGE	OLYMPIA HIGH	32835	FL	2958	898	2	0	140	151.8208618164063		0	1	1	1	1	1	1	1	0	1	1	1	1	10/12 - 10/25	15.055109	.19905251	.30905679	291.82086	High
ORANGE	OLYMPIA HIGH	32835	FL	2942	1553	4	0	140	151.8208618164063		0	1	1	1	1	1	1	1	0	1	1	1	1	03/29 - 04/11	29.546356	.19905251	.30905679	291.82086	High
ORANGE	OLYMPIA HIGH	32835	FL	2958	898	1	0	140	151.8208618164063		0	1	1	1	1	1	1	1	0	1	1	1	1	11/09 - 11/22	30.279375	.19905251	.30905679	291.82086	High
ORANGE	ODYSSEY MIDDLE	32829	FL	746	393	2	1	46	49.88399887084961		0	1	1	1	1	1	1	1	0	1	1	1	1	03/15 - 03/28	23.815472	.19905253	.30905679	95.884003	Middle
ORANGE	ODYSSEY MIDDLE	32829	FL	741	153	0	0	46	49.88399887084961		0	1	1	1	1	1	1	1	0	1	1	1	1	11/09 - 11/22	30.279377	.19905253	.30905679	95.884003	Middle
ORANGE	ODYSSEY MIDDLE	32829	FL	746	393	3	1	46	49.88399887084961		0	1	1	1	1	1	1	1	0	1	1	1	1	02/01 - 02/14	31.350714	.19905253	.30905679	95.884003	Middle
ORANGE	ODYSSEY MIDDLE	32829	FL	741	153	5	1	46	49.88399887084961		0	1	1	1	1	1	1	1	0	1	1	1	1	01/18 - 01/31	52.064945	.19905253	.30905679	95.884003	Middle
ORANGE	ODYSSEY MIDDLE	32829	FL	741	153	1	1	46	49.88399887084961		0	1	1	1	1	1	1	1	0	1	1	1	1	01/04 - 01/17	71.841118	.19905253	.30905679	95.884003	Middle
ORANGE	ODYSSEY MIDDLE	32829	FL	746	393	3	1	46	49.88399887084961		0	1	1	1	1	1	1	1	0	1	1	1	1	02/15 - 02/28	24.958572	.19905253	.30905679	95.884003	Middle
ORANGE	ODYSSEY MIDDLE	32829	FL	741	153	0	0	46	49.88399887084961		0	1	1	1	1	1	1	1	0	1	1	1	1	10/12 - 10/25	15.055109	.19905253	.30905679	95.884003	Middle
ORANGE	ODYSSEY MIDDLE	32829	FL	746	393	2	1	46	49.88399887084961		0	1	1	1	1	1	1	1	0	1	1	1	1	03/29 - 04/11	29.546356	.19905253	.30905679	95.884003	Middle
ORANGE	ODYSSEY MIDDLE	32829	FL	746	393	1	0	46	49.88399887084961		0	1	1	1	1	1	1	1	0	1	1	1	1	04/12 - 04/25	30.694584	.19905253	.30905679	95.884003	Middle
ORANGE	ODYSSEY MIDDLE	32829	FL	746	393	1	0	46	49.88399887084961		0	1	1	1	1	1	1	1	0	1	1	1	1	03/01 - 03/14	19.642893	.19905253	.30905679	95.884003	Middle
ORANGE	ODYSSEY MIDDLE	32829	FL	741	153	0	0	46	49.88399887084961		0	1	1	1	1	1	1	1	0	1	1	1	1	10/26 - 11/08	18.89962	.19905253	.30905679	95.884003	Middle
ORANGE	ODYSSEY MIDDLE	32829	FL	741	153	2	0	46	49.88399887084961		0	1	1	1	1	1	1	1	0	1	1	1	1	11/30 - 12/13	30.802233	.19905253	.30905679	95.884003	Middle
ORANGE	ORANGE YOUTH ACADEMY	32839	FL	49	49	0	0	6	6.506608486175537		0	1	1	1	1	1	1	1	0	1	1	1	1	03/29 - 04/11	29.546356	.19905253	.30905679	12.506609	High
ORANGE	ORANGE YOUTH ACADEMY	32839	FL	49	49	0	0	6	6.506608486175537		0	1	1	1	1	1	1	1	0	1	1	1	1	02/01 - 02/14	31.350714	.19905253	.30905679	12.506609	High
ORANGE	ORANGE YOUTH ACADEMY	32839	FL	49	49	0	0	6	6.506608486175537		0	1	1	1	1	1	1	1	0	1	1	1	1	02/15 - 02/28	24.958572	.19905253	.30905679	12.506609	High
ORANGE	ORANGE YOUTH ACADEMY	32839	FL	49	49	0	0	6	6.506608486175537		0	1	1	1	1	1	1	1	0	1	1	1	1	03/15 - 03/28	23.81547	.19905253	.30905679	12.506609	High
ORANGE	ORANGE YOUTH ACADEMY	32839	FL	50	50	0	0	6	6.506608486175537		0	1	1	1	1	1	1	1	0	1	1	1	1	11/09 - 11/22	30.279375	.19905253	.30905679	12.506609	High
ORANGE	ORANGE YOUTH ACADEMY	32839	FL	50	50	0	0	6	6.506608486175537		0	1	1	1	1	1	1	1	0	1	1	1	1	01/04 - 01/17	71.84111	.19905253	.30905679	12.506609	High
ORANGE	ORANGE YOUTH ACADEMY	32839	FL	50	50	0	0	6	6.506608486175537		0	1	1	1	1	1	1	1	0	1	1	1	1	10/12 - 10/25	15.055109	.19905253	.30905679	12.506609	High
ORANGE	ORANGE YOUTH ACADEMY	32839	FL	50	50	0	0	6	6.506608486175537		0	1	1	1	1	1	1	1	0	1	1	1	1	10/26 - 11/08	18.89962	.19905253	.30905679	12.506609	High
ORANGE	ORANGE YOUTH ACADEMY	32839	FL	50	50	0	0	6	6.506608486175537		0	1	1	1	1	1	1	1	0	1	1	1	1	11/30 - 12/13	30.802229	.19905253	.30905679	12.506609	High
ORANGE	ORANGE YOUTH ACADEMY	32839	FL	49	49	0	0	6	6.506608486175537		0	1	1	1	1	1	1	1	0	1	1	1	1	04/12 - 04/25	30.694582	.19905253	.30905679	12.506609	High
ORANGE	ORANGE YOUTH ACADEMY	32839	FL	50	50	0	0	6	6.506608486175537		0	1	1	1	1	1	1	1	0	1	1	1	1	01/18 - 01/31	52.064941	.19905253	.30905679	12.506609	High
ORANGE	ORANGE YOUTH ACADEMY	32839	FL	49	49	0	0	6	6.506608486175537		0	1	1	1	1	1	1	1	0	1	1	1	1	03/01 - 03/14	19.642893	.19905253	.30905679	12.506609	High
ORANGE	CHANCERY HIGH CHARTER	32809	FL	409	325	0	0	9	9.759912490844727		0	1	1	1	1	1	1	1	0	1	1	1	1	01/04 - 01/17	71.84111	.19905253	.30905679	18.759912	High
ORANGE	CHANCERY HIGH CHARTER	32809	FL	409	325	0	0	9	9.759912490844727		0	1	1	1	1	1	1	1	0	1	1	1	1	11/09 - 11/22	30.279377	.19905253	.30905679	18.759912	High
ORANGE	CHANCERY HIGH CHARTER	32809	FL	513	513	0	0	9	9.759912490844727		0	1	1	1	1	1	1	1	0	1	1	1	1	03/15 - 03/28	23.81547	.19905253	.30905679	18.759912	High
ORANGE	CHANCERY HIGH CHARTER	32809	FL	409	325	0	0	9	9.759912490844727		0	1	1	1	1	1	1	1	0	1	1	1	1	10/12 - 10/25	15.055109	.19905253	.30905679	18.759912	High
ORANGE	CHANCERY HIGH CHARTER	32809	FL	513	513	0	0	9	9.759912490844727		0	1	1	1	1	1	1	1	0	1	1	1	1	04/12 - 04/25	30.694584	.19905253	.30905679	18.759912	High
ORANGE	CHANCERY HIGH CHARTER	32809	FL	513	513	0	0	9	9.759912490844727		0	1	1	1	1	1	1	1	0	1	1	1	1	02/01 - 02/14	31.350714	.19905253	.30905679	18.759912	High
ORANGE	CHANCERY HIGH CHARTER	32809	FL	513	513	0	0	9	9.759912490844727		0	1	1	1	1	1	1	1	0	1	1	1	1	03/29 - 04/11	29.546354	.19905253	.30905679	18.759912	High
ORANGE	CHANCERY HIGH CHARTER	32809	FL	409	325	1	0	9	9.759912490844727		0	1	1	1	1	1	1	1	0	1	1	1	1	01/18 - 01/31	52.064941	.19905253	.30905679	18.759912	High
ORANGE	CHANCERY HIGH CHARTER	32809	FL	513	513	0	0	9	9.759912490844727		0	1	1	1	1	1	1	1	0	1	1	1	1	02/15 - 02/28	24.95857	.19905253	.30905679	18.759912	High
ORANGE	CHANCERY HIGH CHARTER	32809	FL	513	513	0	0	9	9.759912490844727		0	1	1	1	1	1	1	1	0	1	1	1	1	03/01 - 03/14	19.642893	.19905253	.30905679	18.759912	High
ORANGE	CHANCERY HIGH CHARTER	32809	FL	409	325	0	0	9	9.759912490844727		0	1	1	1	1	1	1	1	0	1	1	1	1	10/26 - 11/08	18.89962	.19905253	.30905679	18.759912	High
ORANGE	CHANCERY HIGH CHARTER	32809	FL	409	325	0	0	9	9.759912490844727		0	1	1	1	1	1	1	1	0	1	1	1	1	11/30 - 12/13	30.802229	.19905253	.30905679	18.759912	High
ORANGE	THORNEBROOKE ELEMENTARY	34761	FL	592	456	0	0	49	53.13730239868164		0	1	1	1	1	1	1	1	0	1	1	1	1	04/12 - 04/25	30.694584	.19905253	.30905682	102.1373	Elementary
ORANGE	THORNEBROOKE ELEMENTARY	34761	FL	592	456	1	0	49	53.13730239868164		0	1	1	1	1	1	1	1	0	1	1	1	1	03/01 - 03/14	19.642893	.19905253	.30905682	102.1373	Elementary
ORANGE	THORNEBROOKE ELEMENTARY	34761	FL	584	279	1	0	49	53.13730239868164		0	1	1	1	1	1	1	1	0	1	1	1	1	01/04 - 01/17	71.84111	.19905253	.30905682	102.1373	Elementary
ORANGE	THORNEBROOKE ELEMENTARY	34761	FL	592	456	2	0	49	53.13730239868164		0	1	1	1	1	1	1	1	0	1	1	1	1	03/15 - 03/28	23.815472	.19905253	.30905682	102.1373	Elementary
ORANGE	THORNEBROOKE ELEMENTARY	34761	FL	584	279	1	0	49	53.13730239868164		0	1	1	1	1	1	1	1	0	1	1	1	1	10/12 - 10/25	15.055109	.19905253	.30905682	102.1373	Elementary
ORANGE	THORNEBROOKE ELEMENTARY	34761	FL	584	279	1	0	49	53.13730239868164		0	1	1	1	1	1	1	1	0	1	1	1	1	11/09 - 11/22	30.279377	.19905253	.30905682	102.1373	Elementary
ORANGE	THORNEBROOKE ELEMENTARY	34761	FL	592	456	0	0	49	53.13730239868164		0	1	1	1	1	1	1	1	0	1	1	1	1	02/01 - 02/14	31.350714	.19905253	.30905682	102.1373	Elementary
ORANGE	THORNEBROOKE ELEMENTARY	34761	FL	592	456	0	0	49	53.13730239868164		0	1	1	1	1	1	1	1	0	1	1	1	1	03/29 - 04/11	29.546356	.19905253	.30905682	102.1373	Elementary
ORANGE	THORNEBROOKE ELEMENTARY	34761	FL	584	279	2	0	49	53.13730239868164		0	1	1	1	1	1	1	1	0	1	1	1	1	01/18 - 01/31	52.064941	.19905253	.30905682	102.1373	Elementary
ORANGE	THORNEBROOKE ELEMENTARY	34761	FL	592	456	0	0	49	53.13730239868164		0	1	1	1	1	1	1	1	0	1	1	1	1	02/15 - 02/28	24.958572	.19905253	.30905682	102.1373	Elementary
ORANGE	THORNEBROOKE ELEMENTARY	34761	FL	584	279	1	0	49	53.13730239868164		0	1	1	1	1	1	1	1	0	1	1	1	1	10/26 - 11/08	18.89962	.19905253	.30905682	102.1373	Elementary
ORANGE	THORNEBROOKE ELEMENTARY	34761	FL	584	279	1	0	49	53.13730239868164		0	1	1	1	1	1	1	1	0	1	1	1	1	11/30 - 12/13	30.802231	.19905253	.30905682	102.1373	Elementary
ORANGE	PROJECT COMPASS	32809	FL	14	14	0	0	5	5.422173500061035		0	1	1	1	1	1	1	1	0	1	1	1	1	10/26 - 11/08	18.89962	.19905253	.30905679	10.422174	High
ORANGE	PROJECT COMPASS	32809	FL	20	20	0	0	5	5.422173500061035		0	1	1	1	1	1	1	1	0	1	1	1	1	04/12 - 04/25	30.694584	.19905253	.30905679	10.422174	High
ORANGE	PROJECT COMPASS	32809	FL	14	14	0	0	5	5.422173500061035		0	1	1	1	1	1	1	1	0	1	1	1	1	10/12 - 10/25	15.055109	.19905253	.30905679	10.422174	High
ORANGE	PROJECT COMPASS	32809	FL	20	20	0	0	5	5.422173500061035		0	1	1	1	1	1	1	1	0	1	1	1	1	03/15 - 03/28	23.81547	.19905253	.30905679	10.422174	High
ORANGE	PROJECT COMPASS	32809	FL	20	20	0	0	5	5.422173500061035		0	1	1	1	1	1	1	1	0	1	1	1	1	03/29 - 04/11	29.546354	.19905253	.30905679	10.422174	High
ORANGE	PROJECT COMPASS	32809	FL	20	20	0	0	5	5.422173500061035		0	1	1	1	1	1	1	1	0	1	1	1	1	02/01 - 02/14	31.350714	.19905253	.30905679	10.422174	High
ORANGE	PROJECT COMPASS	32809	FL	14	14	0	0	5	5.422173500061035		0	1	1	1	1	1	1	1	0	1	1	1	1	01/04 - 01/17	71.84111	.19905253	.30905679	10.422174	High
ORANGE	PROJECT COMPASS	32809	FL	14	14	0	0	5	5.422173500061035		0	1	1	1	1	1	1	1	0	1	1	1	1	01/18 - 01/31	52.064941	.19905253	.30905679	10.422174	High
ORANGE	PROJECT COMPASS	32809	FL	14	14	0	0	5	5.422173500061035		0	1	1	1	1	1	1	1	0	1	1	1	1	11/30 - 12/13	30.802229	.19905253	.30905679	10.422174	High
ORANGE	PROJECT COMPASS	32809	FL	14	14	0	0	5	5.422173500061035		0	1	1	1	1	1	1	1	0	1	1	1	1	11/09 - 11/22	30.279377	.19905253	.30905679	10.422174	High
ORANGE	PROJECT COMPASS	32809	FL	20	20	0	0	5	5.422173500061035		0	1	1	1	1	1	1	1	0	1	1	1	1	02/15 - 02/28	24.95857	.19905253	.30905679	10.422174	High
ORANGE	PROJECT COMPASS	32809	FL	20	20	0	0	5	5.422173500061035		0	1	1	1	1	1	1	1	0	1	1	1	1	03/01 - 03/14	19.642893	.19905253	.30905679	10.422174	High
ORANGE	BETA	32807	FL	46	46	0	0	7	7.591042995452881		0	1	1	1	1	1	1	1	0	1	1	1	1	03/29 - 04/11	29.546356	.19905251	.30905679	14.591043	High
ORANGE	BETA	32807	FL	46	46	0	0	7	7.591042995452881		0	1	1	1	1	1	1	1	0	1	1	1	1	02/15 - 02/28	24.958572	.19905251	.30905679	14.591043	High
ORANGE	BETA	32807	FL	46	46	0	0	7	7.591042995452881		0	1	1	1	1	1	1	1	0	1	1	1	1	02/01 - 02/14	31.350714	.19905251	.30905679	14.591043	High
ORANGE	BETA	32807	FL	39	39	0	0	7	7.591042995452881		0	1	1	1	1	1	1	1	0	1	1	1	1	11/30 - 12/13	30.802229	.19905251	.30905679	14.591043	High
ORANGE	BETA	32807	FL	39	39	0	0	7	7.591042995452881		0	1	1	1	1	1	1	1	0	1	1	1	1	11/09 - 11/22	30.279375	.19905251	.30905679	14.591043	High
ORANGE	BETA	32807	FL	39	39	0	0	7	7.591042995452881		0	1	1	1	1	1	1	1	0	1	1	1	1	01/04 - 01/17	71.84111	.19905251	.30905679	14.591043	High
ORANGE	BETA	32807	FL	46	46	0	0	7	7.591042995452881		0	1	1	1	1	1	1	1	0	1	1	1	1	04/12 - 04/25	30.694584	.19905251	.30905679	14.591043	High
ORANGE	BETA	32807	FL	39	39	0	0	7	7.591042995452881		0	1	1	1	1	1	1	1	0	1	1	1	1	01/18 - 01/31	52.064941	.19905251	.30905679	14.591043	High
ORANGE	BETA	32807	FL	46	46	0	0	7	7.591042995452881		0	1	1	1	1	1	1	1	0	1	1	1	1	03/01 - 03/14	19.642893	.19905251	.30905679	14.591043	High
ORANGE	BETA	32807	FL	46	46	0	0	7	7.591042995452881		0	1	1	1	1	1	1	1	0	1	1	1	1	03/15 - 03/28	23.81547	.19905251	.30905679	14.591043	High
ORANGE	BETA	32807	FL	39	39	0	0	7	7.591042995452881		0	1	1	1	1	1	1	1	0	1	1	1	1	10/12 - 10/25	15.055108	.19905251	.30905679	14.591043	High
ORANGE	BETA	32807	FL	39	39	0	0	7	7.591042995452881		0	1	1	1	1	1	1	1	0	1	1	1	1	10/26 - 11/08	18.89962	.19905251	.30905679	14.591043	High
ORANGE	EAGLES NEST ELEMENTARY	32811	FL	627	202	2	0	46	49.88399887084961		0	1	1	1	1	1	1	1	0	1	1	1	1	01/04 - 01/17	71.84111	.19905253	.30905682	95.884003	Elementary
ORANGE	EAGLES NEST ELEMENTARY	32811	FL	627	202	0	0	46	49.88399887084961		0	1	1	1	1	1	1	1	0	1	1	1	1	11/09 - 11/22	30.279375	.19905253	.30905682	95.884003	Elementary
ORANGE	EAGLES NEST ELEMENTARY	32811	FL	627	202	0	0	46	49.88399887084961		0	1	1	1	1	1	1	1	0	1	1	1	1	10/26 - 11/08	18.89962	.19905253	.30905682	95.884003	Elementary
ORANGE	EAGLES NEST ELEMENTARY	32811	FL	627	202	0	0	46	49.88399887084961		0	1	1	1	1	1	1	1	0	1	1	1	1	11/30 - 12/13	30.802229	.19905253	.30905682	95.884003	Elementary
ORANGE	EAGLES NEST ELEMENTARY	32811	FL	646	437	0	0	46	49.88399887084961		0	1	1	1	1	1	1	1	0	1	1	1	1	03/01 - 03/14	19.642893	.19905253	.30905682	95.884003	Elementary
ORANGE	EAGLES NEST ELEMENTARY	32811	FL	627	202	0	0	46	49.88399887084961		0	1	1	1	1	1	1	1	0	1	1	1	1	10/12 - 10/25	15.055109	.19905253	.30905682	95.884003	Elementary
ORANGE	EAGLES NEST ELEMENTARY	32811	FL	646	437	0	0	46	49.88399887084961		0	1	1	1	1	1	1	1	0	1	1	1	1	03/15 - 03/28	23.81547	.19905253	.30905682	95.884003	Elementary
ORANGE	EAGLES NEST ELEMENTARY	32811	FL	646	437	3	1	46	49.88399887084961		0	1	1	1	1	1	1	1	0	1	1	1	1	02/15 - 02/28	24.95857	.19905253	.30905682	95.884003	Elementary
ORANGE	EAGLES NEST ELEMENTARY	32811	FL	646	437	1	0	46	49.88399887084961		0	1	1	1	1	1	1	1	0	1	1	1	1	03/29 - 04/11	29.546354	.19905253	.30905682	95.884003	Elementary
ORANGE	EAGLES NEST ELEMENTARY	32811	FL	646	437	0	0	46	49.88399887084961		0	1	1	1	1	1	1	1	0	1	1	1	1	04/12 - 04/25	30.694582	.19905253	.30905682	95.884003	Elementary
ORANGE	EAGLES NEST ELEMENTARY	32811	FL	646	437	0	2	46	49.88399887084961		0	1	1	1	1	1	1	1	0	1	1	1	1	02/01 - 02/14	31.350714	.19905253	.30905682	95.884003	Elementary
ORANGE	EAGLES NEST ELEMENTARY	32811	FL	627	202	0	0	46	49.88399887084961		0	1	1	1	1	1	1	1	0	1	1	1	1	01/18 - 01/31	52.064938	.19905253	.30905682	95.884003	Elementary
ORANGE	WEST OAKS ELEMENTARY	32818	FL	546	423	1	0	39	42.29295349121094		0	1	1	1	1	1	1	1	0	1	1	1	1	04/12 - 04/25	30.694584	.19905253	.30905682	81.292953	Elementary
ORANGE	WEST OAKS ELEMENTARY	32818	FL	546	423	1	0	39	42.29295349121094		0	1	1	1	1	1	1	1	0	1	1	1	1	02/15 - 02/28	24.95857	.19905253	.30905682	81.292953	Elementary
ORANGE	WEST OAKS ELEMENTARY	32818	FL	535	170	0	0	39	42.29295349121094		0	1	1	1	1	1	1	1	0	1	1	1	1	10/26 - 11/08	18.89962	.19905253	.30905682	81.292953	Elementary
ORANGE	WEST OAKS ELEMENTARY	32818	FL	546	423	0	0	39	42.29295349121094		0	1	1	1	1	1	1	1	0	1	1	1	1	03/01 - 03/14	19.642893	.19905253	.30905682	81.292953	Elementary
ORANGE	WEST OAKS ELEMENTARY	32818	FL	535	170	1	0	39	42.29295349121094		0	1	1	1	1	1	1	1	0	1	1	1	1	01/04 - 01/17	71.841118	.19905253	.30905682	81.292953	Elementary
ORANGE	WEST OAKS ELEMENTARY	32818	FL	546	423	0	0	39	42.29295349121094		0	1	1	1	1	1	1	1	0	1	1	1	1	03/29 - 04/11	29.546354	.19905253	.30905682	81.292953	Elementary
ORANGE	WEST OAKS ELEMENTARY	32818	FL	546	423	0	0	39	42.29295349121094		0	1	1	1	1	1	1	1	0	1	1	1	1	03/15 - 03/28	23.81547	.19905253	.30905682	81.292953	Elementary
ORANGE	WEST OAKS ELEMENTARY	32818	FL	535	170	0	0	39	42.29295349121094		0	1	1	1	1	1	1	1	0	1	1	1	1	01/18 - 01/31	52.064941	.19905253	.30905682	81.292953	Elementary
ORANGE	WEST OAKS ELEMENTARY	32818	FL	535	170	0	0	39	42.29295349121094		0	1	1	1	1	1	1	1	0	1	1	1	1	11/09 - 11/22	30.279377	.19905253	.30905682	81.292953	Elementary
ORANGE	WEST OAKS ELEMENTARY	32818	FL	546	423	0	0	39	42.29295349121094		0	1	1	1	1	1	1	1	0	1	1	1	1	02/01 - 02/14	31.350712	.19905253	.30905682	81.292953	Elementary
ORANGE	WEST OAKS ELEMENTARY	32818	FL	535	170	0	0	39	42.29295349121094		0	1	1	1	1	1	1	1	0	1	1	1	1	10/12 - 10/25	15.055109	.19905253	.30905682	81.292953	Elementary
ORANGE	WEST OAKS ELEMENTARY	32818	FL	535	170	1	0	39	42.29295349121094		0	1	1	1	1	1	1	1	0	1	1	1	1	11/30 - 12/13	30.802229	.19905253	.30905682	81.292953	Elementary
ORANGE	WEST CREEK ELEMENTARY	32837	FL	704	511	4	0	56	60.72834396362305		0	1	1	1	1	1	1	1	0	1	1	1	1	02/01 - 02/14	31.350821	.19904836	.30906558	116.72835	Elementary
ORANGE	WEST CREEK ELEMENTARY	32837	FL	684	299	0	0	56	60.72834396362305		0	1	1	1	1	1	1	1	0	1	1	1	1	10/12 - 10/25	15.055109	.19904836	.30906558	116.72835	Elementary
ORANGE	WEST CREEK ELEMENTARY	32837	FL	704	511	3	0	56	60.72834396362305		0	1	1	1	1	1	1	1	0	1	1	1	1	04/12 - 04/25	30.695074	.19904836	.30906558	116.72835	Elementary
ORANGE	WEST CREEK ELEMENTARY	32837	FL	704	511	2	0	56	60.72834396362305		0	1	1	1	1	1	1	1	0	1	1	1	1	03/29 - 04/11	29.546539	.19904836	.30906558	116.72835	Elementary
ORANGE	WEST CREEK ELEMENTARY	32837	FL	684	299	0	1	56	60.72834396362305		0	1	1	1	1	1	1	1	0	1	1	1	1	11/30 - 12/13	30.803457	.19904836	.30906558	116.72835	Elementary
ORANGE	WEST CREEK ELEMENTARY	32837	FL	704	511	1	0	56	60.72834396362305		0	1	1	1	1	1	1	1	0	1	1	1	1	02/15 - 02/28	24.958645	.19904836	.30906558	116.72835	Elementary
ORANGE	WEST CREEK ELEMENTARY	32837	FL	684	299	0	0	56	60.72834396362305		0	1	1	1	1	1	1	1	0	1	1	1	1	11/09 - 11/22	30.279722	.19904836	.30906558	116.72835	Elementary
ORANGE	WEST CREEK ELEMENTARY	32837	FL	684	299	0	0	56	60.72834396362305		0	1	1	1	1	1	1	1	0	1	1	1	1	10/26 - 11/08	18.899784	.19904836	.30906558	116.72835	Elementary
ORANGE	WEST CREEK ELEMENTARY	32837	FL	684	299	3	0	56	60.72834396362305		0	1	1	1	1	1	1	1	0	1	1	1	1	01/18 - 01/31	52.065174	.19904836	.30906558	116.72835	Elementary
ORANGE	WEST CREEK ELEMENTARY	32837	FL	704	511	4	0	56	60.72834396362305		0	1	1	1	1	1	1	1	0	1	1	1	1	03/01 - 03/14	19.643084	.19904836	.30906558	116.72835	Elementary
ORANGE	WEST CREEK ELEMENTARY	32837	FL	684	299	3	0	56	60.72834396362305		0	1	1	1	1	1	1	1	0	1	1	1	1	01/04 - 01/17	71.841568	.19904836	.30906558	116.72835	Elementary
ORANGE	WEST CREEK ELEMENTARY	32837	FL	704	511	1	0	56	60.72834396362305		0	1	1	1	1	1	1	1	0	1	1	1	1	03/15 - 03/28	23.815489	.19904836	.30906558	116.72835	Elementary
ORANGE	UCP PINE HILLS CHARTER	32808	FL	178	178	0	0	10	10.84434700012207		0	1	1	1	1	1	1	1	0	1	1	1	1	11/30 - 12/13	30.802231	.19905253	.30905682	20.844347	Elementary
ORANGE	UCP PINE HILLS CHARTER	32808	FL	180	147	0	0	10	10.84434700012207		0	1	1	1	1	1	1	1	0	1	1	1	1	03/15 - 03/28	23.815472	.19905253	.30905682	20.844347	Elementary
ORANGE	UCP PINE HILLS CHARTER	32808	FL	178	178	0	0	10	10.84434700012207		0	1	1	1	1	1	1	1	0	1	1	1	1	01/04 - 01/17	71.841118	.19905253	.30905682	20.844347	Elementary
ORANGE	UCP PINE HILLS CHARTER	32808	FL	180	147	2	0	10	10.84434700012207		0	1	1	1	1	1	1	1	0	1	1	1	1	02/15 - 02/28	24.95857	.19905253	.30905682	20.844347	Elementary
ORANGE	UCP PINE HILLS CHARTER	32808	FL	180	147	0	0	10	10.84434700012207		0	1	1	1	1	1	1	1	0	1	1	1	1	04/12 - 04/25	30.694584	.19905253	.30905682	20.844347	Elementary
ORANGE	UCP PINE HILLS CHARTER	32808	FL	178	178	0	0	10	10.84434700012207		0	1	1	1	1	1	1	1	0	1	1	1	1	01/18 - 01/31	52.064945	.19905253	.30905682	20.844347	Elementary
ORANGE	UCP PINE HILLS CHARTER	32808	FL	180	147	0	0	10	10.84434700012207		0	1	1	1	1	1	1	1	0	1	1	1	1	02/01 - 02/14	31.350716	.19905253	.30905682	20.844347	Elementary
ORANGE	UCP PINE HILLS CHARTER	32808	FL	180	147	0	0	10	10.84434700012207		0	1	1	1	1	1	1	1	0	1	1	1	1	03/29 - 04/11	29.546358	.19905253	.30905682	20.844347	Elementary
ORANGE	UCP PINE HILLS CHARTER	32808	FL	178	178	0	0	10	10.84434700012207		0	1	1	1	1	1	1	1	0	1	1	1	1	10/12 - 10/25	15.055109	.19905253	.30905682	20.844347	Elementary
ORANGE	UCP PINE HILLS CHARTER	32808	FL	180	147	0	0	10	10.84434700012207		0	1	1	1	1	1	1	1	0	1	1	1	1	03/01 - 03/14	19.642895	.19905253	.30905682	20.844347	Elementary
ORANGE	UCP PINE HILLS CHARTER	32808	FL	178	178	0	0	10	10.84434700012207		0	1	1	1	1	1	1	1	0	1	1	1	1	11/09 - 11/22	30.279379	.19905253	.30905682	20.844347	Elementary
ORANGE	UCP PINE HILLS CHARTER	32808	FL	178	178	0	0	10	10.84434700012207		0	1	1	1	1	1	1	1	0	1	1	1	1	10/26 - 11/08	18.899622	.19905253	.30905682	20.844347	Elementary
ORANGE	OAKLAND AVENUE CHARTER	34760	FL	521	509	0	0	37	40.12408447265625		0	1	1	1	1	1	1	1	0	1	1	1	1	01/18 - 01/31	52.064945	.19905253	.30905679	77.124084	Elementary
ORANGE	OAKLAND AVENUE CHARTER	34760	FL	521	509	0	0	37	40.12408447265625		0	1	1	1	1	1	1	1	0	1	1	1	1	11/30 - 12/13	30.802231	.19905253	.30905679	77.124084	Elementary
ORANGE	OAKLAND AVENUE CHARTER	34760	FL	521	509	0	0	37	40.12408447265625		0	1	1	1	1	1	1	1	0	1	1	1	1	10/12 - 10/25	15.055109	.19905253	.30905679	77.124084	Elementary
ORANGE	OAKLAND AVENUE CHARTER	34760	FL	521	509	0	0	37	40.12408447265625		0	1	1	1	1	1	1	1	0	1	1	1	1	11/09 - 11/22	30.279377	.19905253	.30905679	77.124084	Elementary
ORANGE	OAKLAND AVENUE CHARTER	34760	FL	516	504	0	0	37	40.12408447265625		0	1	1	1	1	1	1	1	0	1	1	1	1	03/15 - 03/28	23.815472	.19905253	.30905679	77.124084	Elementary
ORANGE	OAKLAND AVENUE CHARTER	34760	FL	521	509	0	0	37	40.12408447265625		0	1	1	1	1	1	1	1	0	1	1	1	1	01/04 - 01/17	71.84111	.19905253	.30905679	77.124084	Elementary
ORANGE	OAKLAND AVENUE CHARTER	34760	FL	516	504	1	0	37	40.12408447265625		0	1	1	1	1	1	1	1	0	1	1	1	1	03/01 - 03/14	19.642895	.19905253	.30905679	77.124084	Elementary
ORANGE	OAKLAND AVENUE CHARTER	34760	FL	516	504	1	0	37	40.12408447265625		0	1	1	1	1	1	1	1	0	1	1	1	1	02/01 - 02/14	31.350714	.19905253	.30905679	77.124084	Elementary
ORANGE	OAKLAND AVENUE CHARTER	34760	FL	516	504	1	0	37	40.12408447265625		0	1	1	1	1	1	1	1	0	1	1	1	1	02/15 - 02/28	24.958572	.19905253	.30905679	77.124084	Elementary
ORANGE	OAKLAND AVENUE CHARTER	34760	FL	516	504	0	0	37	40.12408447265625		0	1	1	1	1	1	1	1	0	1	1	1	1	03/29 - 04/11	29.546356	.19905253	.30905679	77.124084	Elementary
ORANGE	OAKLAND AVENUE CHARTER	34760	FL	521	509	0	0	37	40.12408447265625		0	1	1	1	1	1	1	1	0	1	1	1	1	10/26 - 11/08	18.899622	.19905253	.30905679	77.124084	Elementary
ORANGE	OAKLAND AVENUE CHARTER	34760	FL	516	504	1	0	37	40.12408447265625		0	1	1	1	1	1	1	1	0	1	1	1	1	04/12 - 04/25	30.694584	.19905253	.30905679	77.124084	Elementary
ORANGE	FREEDOM HIGH	32837	FL	3575	697	2	0	179	194.1138153076172		0	1	1	1	1	1	1	1	0	1	1	1	1	10/26 - 11/08	18.899784	.19904836	.30906558	373.11383	High
ORANGE	FREEDOM HIGH	32837	FL	3575	697	4	0	179	194.1138153076172		0	1	1	1	1	1	1	1	0	1	1	1	1	11/09 - 11/22	30.279722	.19904836	.30906558	373.11383	High
ORANGE	FREEDOM HIGH SCHOOL	32837	FL	3529	1693	0	0	179	194.1138153076172		0	1	1	1	1	1	1	1	0	1	1	1	1	03/29 - 04/11	29.546539	.19904836	.30906558	373.11383	High
ORANGE	FREEDOM HIGH SCHOOL	32837	FL	3529	1693	0	0	179	194.1138153076172		0	1	1	1	1	1	1	1	0	1	1	1	1	04/12 - 04/25	30.695074	.19904836	.30906558	373.11383	High
ORANGE	FREEDOM HIGH SCHOOL	32837	FL	3529	1693	0	0	179	194.1138153076172		0	1	1	1	1	1	1	1	0	1	1	1	1	02/01 - 02/14	31.350821	.19904836	.30906558	373.11383	High
ORANGE	FREEDOM HIGH SCHOOL	32837	FL	3529	1693	0	0	179	194.1138153076172		0	1	1	1	1	1	1	1	0	1	1	1	1	03/01 - 03/14	19.643084	.19904836	.30906558	373.11383	High
ORANGE	FREEDOM HIGH SCHOOL	32837	FL	3529	1693	0	0	179	194.1138153076172		0	1	1	1	1	1	1	1	0	1	1	1	1	03/15 - 03/28	23.815489	.19904836	.30906558	373.11383	High
ORANGE	FREEDOM HIGH	32837	FL	3575	697	8	1	179	194.1138153076172		0	1	1	1	1	1	1	1	0	1	1	1	1	01/18 - 01/31	52.065174	.19904836	.30906558	373.11383	High
ORANGE	FREEDOM HIGH SCHOOL	32837	FL	3529	1693	0	0	179	194.1138153076172		0	1	1	1	1	1	1	1	0	1	1	1	1	02/15 - 02/28	24.958645	.19904836	.30906558	373.11383	High
ORANGE	FREEDOM HIGH	32837	FL	3575	697	9	1	179	194.1138153076172		0	1	1	1	1	1	1	1	0	1	1	1	1	11/30 - 12/13	30.803457	.19904836	.30906558	373.11383	High
ORANGE	FREEDOM HIGH	32837	FL	3575	697	1	0	179	194.1138153076172		0	1	1	1	1	1	1	1	0	1	1	1	1	10/12 - 10/25	15.055109	.19904836	.30906558	373.11383	High
ORANGE	FREEDOM HIGH	32837	FL	3575	697	10	0	179	194.1138153076172		0	1	1	1	1	1	1	1	0	1	1	1	1	01/04 - 01/17	71.841568	.19904836	.30906558	373.11383	High
ORANGE	ENDEAVOR ELEMENTARY	32837	FL	641	255	2	0	48	52.0528678894043		0	1	1	1	1	1	1	1	0	1	1	1	1	01/04 - 01/17	71.841568	.19904836	.30906558	100.05287	Elementary
ORANGE	ENDEAVOR ELEMENTARY	32837	FL	641	255	3	0	48	52.0528678894043		0	1	1	1	1	1	1	1	0	1	1	1	1	11/09 - 11/22	30.279722	.19904836	.30906558	100.05287	Elementary
ORANGE	ENDEAVOR ELEMENTARY	32837	FL	645	468	0	0	48	52.0528678894043		0	1	1	1	1	1	1	1	0	1	1	1	1	03/29 - 04/11	29.546539	.19904836	.30906558	100.05287	Elementary
ORANGE	ENDEAVOR ELEMENTARY	32837	FL	641	255	1	1	48	52.0528678894043		0	1	1	1	1	1	1	1	0	1	1	1	1	01/18 - 01/31	52.065174	.19904836	.30906558	100.05287	Elementary
ORANGE	ENDEAVOR ELEMENTARY	32837	FL	645	468	0	0	48	52.0528678894043		0	1	1	1	1	1	1	1	0	1	1	1	1	04/12 - 04/25	30.695074	.19904836	.30906558	100.05287	Elementary
ORANGE	ENDEAVOR ELEMENTARY	32837	FL	645	468	0	0	48	52.0528678894043		0	1	1	1	1	1	1	1	0	1	1	1	1	03/15 - 03/28	23.815489	.19904836	.30906558	100.05287	Elementary
ORANGE	ENDEAVOR ELEMENTARY	32837	FL	645	468	0	0	48	52.0528678894043		0	1	1	1	1	1	1	1	0	1	1	1	1	03/01 - 03/14	19.643084	.19904836	.30906558	100.05287	Elementary
ORANGE	ENDEAVOR ELEMENTARY	32837	FL	645	468	3	0	48	52.0528678894043		0	1	1	1	1	1	1	1	0	1	1	1	1	02/15 - 02/28	24.958645	.19904836	.30906558	100.05287	Elementary
ORANGE	ENDEAVOR ELEMENTARY	32837	FL	641	255	0	0	48	52.0528678894043		0	1	1	1	1	1	1	1	0	1	1	1	1	10/12 - 10/25	15.055109	.19904836	.30906558	100.05287	Elementary
ORANGE	ENDEAVOR ELEMENTARY	32837	FL	641	255	0	0	48	52.0528678894043		0	1	1	1	1	1	1	1	0	1	1	1	1	10/26 - 11/08	18.899784	.19904836	.30906558	100.05287	Elementary
ORANGE	ENDEAVOR ELEMENTARY	32837	FL	645	468	2	0	48	52.0528678894043		0	1	1	1	1	1	1	1	0	1	1	1	1	02/01 - 02/14	31.350821	.19904836	.30906558	100.05287	Elementary
ORANGE	ENDEAVOR ELEMENTARY	32837	FL	641	255	1	1	48	52.0528678894043		0	1	1	1	1	1	1	1	0	1	1	1	1	11/30 - 12/13	30.803457	.19904836	.30906558	100.05287	Elementary
ORANGE	CITRUS ELEMENTARY	34761	FL	478	171	0	0	34	36.87078094482422		0	1	1	1	1	1	1	1	0	1	1	1	1	10/26 - 11/08	18.89962	.19905253	.30905682	70.870781	Elementary
ORANGE	CITRUS ELEMENTARY	34761	FL	493	372	0	1	34	36.87078094482422		0	1	1	1	1	1	1	1	0	1	1	1	1	02/01 - 02/14	31.350714	.19905253	.30905682	70.870781	Elementary
ORANGE	CITRUS ELEMENTARY	34761	FL	478	171	0	0	34	36.87078094482422		0	1	1	1	1	1	1	1	0	1	1	1	1	11/09 - 11/22	30.279377	.19905253	.30905682	70.870781	Elementary
ORANGE	CITRUS ELEMENTARY	34761	FL	493	372	1	1	34	36.87078094482422		0	1	1	1	1	1	1	1	0	1	1	1	1	03/01 - 03/14	19.642893	.19905253	.30905682	70.870781	Elementary
ORANGE	CITRUS ELEMENTARY	34761	FL	493	372	0	0	34	36.87078094482422		0	1	1	1	1	1	1	1	0	1	1	1	1	02/15 - 02/28	24.958572	.19905253	.30905682	70.870781	Elementary
ORANGE	CITRUS ELEMENTARY	34761	FL	493	372	0	0	34	36.87078094482422		0	1	1	1	1	1	1	1	0	1	1	1	1	03/15 - 03/28	23.815472	.19905253	.30905682	70.870781	Elementary
ORANGE	CITRUS ELEMENTARY	34761	FL	478	171	1	0	34	36.87078094482422		0	1	1	1	1	1	1	1	0	1	1	1	1	01/18 - 01/31	52.064941	.19905253	.30905682	70.870781	Elementary
ORANGE	CITRUS ELEMENTARY	34761	FL	493	372	1	0	34	36.87078094482422		0	1	1	1	1	1	1	1	0	1	1	1	1	04/12 - 04/25	30.694584	.19905253	.30905682	70.870781	Elementary
ORANGE	CITRUS ELEMENTARY	34761	FL	478	171	0	0	34	36.87078094482422		0	1	1	1	1	1	1	1	0	1	1	1	1	10/12 - 10/25	15.055109	.19905253	.30905682	70.870781	Elementary
ORANGE	CITRUS ELEMENTARY	34761	FL	478	171	2	0	34	36.87078094482422		0	1	1	1	1	1	1	1	0	1	1	1	1	01/04 - 01/17	71.84111	.19905253	.30905682	70.870781	Elementary
ORANGE	CITRUS ELEMENTARY	34761	FL	478	171	0	0	34	36.87078094482422		0	1	1	1	1	1	1	1	0	1	1	1	1	11/30 - 12/13	30.802231	.19905253	.30905682	70.870781	Elementary
ORANGE	CITRUS ELEMENTARY	34761	FL	493	372	0	0	34	36.87078094482422		0	1	1	1	1	1	1	1	0	1	1	1	1	03/29 - 04/11	29.546356	.19905253	.30905682	70.870781	Elementary
ORANGE	WEKIVA HIGH	32703	FL	2090	475	3	0	104	112.7812118530273		0	1	1	1	1	1	1	1	0	1	1	1	1	01/04 - 01/17	67.126228	.18034069	.2882328	216.78122	High
ORANGE	WEKIVA HIGH	32703	FL	2024	1047	2	0	104	112.7812118530273		0	1	1	1	1	1	1	1	0	1	1	1	1	04/12 - 04/25	30.202698	.18034069	.2882328	216.78122	High
ORANGE	WEKIVA HIGH	32703	FL	2090	475	4	0	104	112.7812118530273		0	1	1	1	1	1	1	1	0	1	1	1	1	01/18 - 01/31	48.383236	.18034069	.2882328	216.78122	High
ORANGE	WEKIVA HIGH	32703	FL	2090	475	1	0	104	112.7812118530273		0	1	1	1	1	1	1	1	0	1	1	1	1	10/26 - 11/08	17.820467	.18034069	.2882328	216.78122	High
ORANGE	WEKIVA HIGH	32703	FL	2024	1047	4	0	104	112.7812118530273		0	1	1	1	1	1	1	1	0	1	1	1	1	02/15 - 02/28	24.250189	.18034069	.2882328	216.78122	High
ORANGE	WEKIVA HIGH	32703	FL	2090	475	3	0	104	112.7812118530273		0	1	1	1	1	1	1	1	0	1	1	1	1	11/30 - 12/13	31.993773	.18034069	.2882328	216.78122	High
ORANGE	WEKIVA HIGH	32703	FL	2090	475	0	0	104	112.7812118530273		0	1	1	1	1	1	1	1	0	1	1	1	1	10/12 - 10/25	13.866197	.18034069	.2882328	216.78122	High
ORANGE	WEKIVA HIGH	32703	FL	2090	475	3	0	104	112.7812118530273		0	1	1	1	1	1	1	1	0	1	1	1	1	11/09 - 11/22	27.9132	.18034069	.2882328	216.78122	High
ORANGE	WEKIVA HIGH	32703	FL	2024	1047	3	0	104	112.7812118530273		0	1	1	1	1	1	1	1	0	1	1	1	1	03/15 - 03/28	23.236517	.18034069	.2882328	216.78122	High
ORANGE	WEKIVA HIGH	32703	FL	2024	1047	2	0	104	112.7812118530273		0	1	1	1	1	1	1	1	0	1	1	1	1	03/01 - 03/14	19.135864	.18034069	.2882328	216.78122	High
ORANGE	WEKIVA HIGH	32703	FL	2024	1047	3	0	104	112.7812118530273		0	1	1	1	1	1	1	1	0	1	1	1	1	03/29 - 04/11	28.371969	.18034069	.2882328	216.78122	High
ORANGE	WEKIVA HIGH	32703	FL	2024	1047	1	0	104	112.7812118530273		0	1	1	1	1	1	1	1	0	1	1	1	1	02/01 - 02/14	30.123995	.18034069	.2882328	216.78122	High
ORANGE	MILLENNIA ELEMENTARY	32811	FL	838	405	1	0	59	63.98164749145508		0	1	1	1	1	1	1	1	0	1	1	1	1	01/18 - 01/31	52.064938	.19905253	.30905682	122.98164	Elementary
ORANGE	MILLENNIA ELEMENTARY	32811	FL	838	405	1	1	59	63.98164749145508		0	1	1	1	1	1	1	1	0	1	1	1	1	11/30 - 12/13	30.802229	.19905253	.30905682	122.98164	Elementary
ORANGE	MILLENNIA ELEMENTARY	32811	FL	828	626	1	0	59	63.98164749145508		0	1	1	1	1	1	1	1	0	1	1	1	1	02/15 - 02/28	24.95857	.19905253	.30905682	122.98164	Elementary
ORANGE	MILLENNIA ELEMENTARY	32811	FL	838	405	1	0	59	63.98164749145508		0	1	1	1	1	1	1	1	0	1	1	1	1	10/12 - 10/25	15.055109	.19905253	.30905682	122.98164	Elementary
ORANGE	MILLENNIA ELEMENTARY	32811	FL	828	626	0	0	59	63.98164749145508		0	1	1	1	1	1	1	1	0	1	1	1	1	03/29 - 04/11	29.546354	.19905253	.30905682	122.98164	Elementary
ORANGE	MILLENNIA ELEMENTARY	32811	FL	828	626	1	0	59	63.98164749145508		0	1	1	1	1	1	1	1	0	1	1	1	1	03/15 - 03/28	23.81547	.19905253	.30905682	122.98164	Elementary
ORANGE	MILLENNIA ELEMENTARY	32811	FL	828	626	2	0	59	63.98164749145508		0	1	1	1	1	1	1	1	0	1	1	1	1	03/01 - 03/14	19.642893	.19905253	.30905682	122.98164	Elementary
ORANGE	MILLENNIA ELEMENTARY	32811	FL	828	626	0	1	59	63.98164749145508		0	1	1	1	1	1	1	1	0	1	1	1	1	04/12 - 04/25	30.694582	.19905253	.30905682	122.98164	Elementary
ORANGE	MILLENNIA ELEMENTARY	32811	FL	838	405	3	0	59	63.98164749145508		0	1	1	1	1	1	1	1	0	1	1	1	1	11/09 - 11/22	30.279375	.19905253	.30905682	122.98164	Elementary
ORANGE	MILLENNIA ELEMENTARY	32811	FL	838	405	3	0	59	63.98164749145508		0	1	1	1	1	1	1	1	0	1	1	1	1	01/04 - 01/17	71.84111	.19905253	.30905682	122.98164	Elementary
ORANGE	MILLENNIA ELEMENTARY	32811	FL	838	405	1	0	59	63.98164749145508		0	1	1	1	1	1	1	1	0	1	1	1	1	10/26 - 11/08	18.89962	.19905253	.30905682	122.98164	Elementary
ORANGE	MILLENNIA ELEMENTARY	32811	FL	828	626	2	0	59	63.98164749145508		0	1	1	1	1	1	1	1	0	1	1	1	1	02/01 - 02/14	31.350714	.19905253	.30905682	122.98164	Elementary
ORANGE	WESTBROOKE ELEMENTARY	34761	FL	568	413	0	0	40	43.37738800048828		0	1	1	1	1	1	1	1	0	1	1	1	1	02/15 - 02/28	24.958572	.19905253	.30905682	83.377388	Elementary
ORANGE	WESTBROOKE ELEMENTARY	34761	FL	555	271	1	0	40	43.37738800048828		0	1	1	1	1	1	1	1	0	1	1	1	1	01/04 - 01/17	71.84111	.19905253	.30905682	83.377388	Elementary
ORANGE	WESTBROOKE ELEMENTARY	34761	FL	568	413	1	0	40	43.37738800048828		0	1	1	1	1	1	1	1	0	1	1	1	1	02/01 - 02/14	31.350714	.19905253	.30905682	83.377388	Elementary
ORANGE	WESTBROOKE ELEMENTARY	34761	FL	568	413	0	0	40	43.37738800048828		0	1	1	1	1	1	1	1	0	1	1	1	1	03/29 - 04/11	29.546356	.19905253	.30905682	83.377388	Elementary
ORANGE	WESTBROOKE ELEMENTARY	34761	FL	568	413	0	0	40	43.37738800048828		0	1	1	1	1	1	1	1	0	1	1	1	1	03/15 - 03/28	23.815472	.19905253	.30905682	83.377388	Elementary
ORANGE	WESTBROOKE ELEMENTARY	34761	FL	555	271	0	0	40	43.37738800048828		0	1	1	1	1	1	1	1	0	1	1	1	1	10/12 - 10/25	15.055109	.19905253	.30905682	83.377388	Elementary
ORANGE	WESTBROOKE ELEMENTARY	34761	FL	555	271	0	0	40	43.37738800048828		0	1	1	1	1	1	1	1	0	1	1	1	1	11/09 - 11/22	30.279377	.19905253	.30905682	83.377388	Elementary
ORANGE	WESTBROOKE ELEMENTARY	34761	FL	555	271	1	0	40	43.37738800048828		0	1	1	1	1	1	1	1	0	1	1	1	1	11/30 - 12/13	30.802231	.19905253	.30905682	83.377388	Elementary
ORANGE	WESTBROOKE ELEMENTARY	34761	FL	568	413	1	0	40	43.37738800048828		0	1	1	1	1	1	1	1	0	1	1	1	1	04/12 - 04/25	30.694584	.19905253	.30905682	83.377388	Elementary
ORANGE	WESTBROOKE ELEMENTARY	34761	FL	555	271	0	0	40	43.37738800048828		0	1	1	1	1	1	1	1	0	1	1	1	1	01/18 - 01/31	52.064941	.19905253	.30905682	83.377388	Elementary
ORANGE	WESTBROOKE ELEMENTARY	34761	FL	568	413	0	0	40	43.37738800048828		0	1	1	1	1	1	1	1	0	1	1	1	1	03/01 - 03/14	19.642893	.19905253	.30905682	83.377388	Elementary
ORANGE	WESTBROOKE ELEMENTARY	34761	FL	555	271	0	0	40	43.37738800048828		0	1	1	1	1	1	1	1	0	1	1	1	1	10/26 - 11/08	18.89962	.19905253	.30905682	83.377388	Elementary
ORANGE	MOSS PARK ELEMENTARY	32832	FL	943	361	0	0	60	65.06608581542969		0	1	1	1	1	1	1	1	0	1	1	1	1	10/12 - 10/25	15.055108	.19905253	.30905682	125.06609	Elementary
ORANGE	MOSS PARK ELEMENTARY	32832	FL	974	586	0	0	60	65.06608581542969		0	1	1	1	1	1	1	1	0	1	1	1	1	02/15 - 02/28	24.95857	.19905253	.30905682	125.06609	Elementary
ORANGE	MOSS PARK ELEMENTARY	32832	FL	943	361	1	2	60	65.06608581542969		0	1	1	1	1	1	1	1	0	1	1	1	1	11/30 - 12/13	30.802231	.19905253	.30905682	125.06609	Elementary
ORANGE	MOSS PARK ELEMENTARY	32832	FL	974	586	3	0	60	65.06608581542969		0	1	1	1	1	1	1	1	0	1	1	1	1	02/01 - 02/14	31.350714	.19905253	.30905682	125.06609	Elementary
ORANGE	MOSS PARK ELEMENTARY	32832	FL	943	361	0	0	60	65.06608581542969		0	1	1	1	1	1	1	1	0	1	1	1	1	10/26 - 11/08	18.89962	.19905253	.30905682	125.06609	Elementary
ORANGE	MOSS PARK ELEMENTARY	32832	FL	943	361	1	0	60	65.06608581542969		0	1	1	1	1	1	1	1	0	1	1	1	1	01/04 - 01/17	71.841118	.19905253	.30905682	125.06609	Elementary
ORANGE	MOSS PARK ELEMENTARY	32832	FL	974	586	2	0	60	65.06608581542969		0	1	1	1	1	1	1	1	0	1	1	1	1	04/12 - 04/25	30.694584	.19905253	.30905682	125.06609	Elementary
ORANGE	MOSS PARK ELEMENTARY	32832	FL	943	361	0	0	60	65.06608581542969		0	1	1	1	1	1	1	1	0	1	1	1	1	11/09 - 11/22	30.279375	.19905253	.30905682	125.06609	Elementary
ORANGE	MOSS PARK ELEMENTARY	32832	FL	974	586	2	0	60	65.06608581542969		0	1	1	1	1	1	1	1	0	1	1	1	1	03/01 - 03/14	19.642893	.19905253	.30905682	125.06609	Elementary
ORANGE	MOSS PARK ELEMENTARY	32832	FL	974	586	2	0	60	65.06608581542969		0	1	1	1	1	1	1	1	0	1	1	1	1	03/29 - 04/11	29.546356	.19905253	.30905682	125.06609	Elementary
ORANGE	MOSS PARK ELEMENTARY	32832	FL	974	586	0	0	60	65.06608581542969		0	1	1	1	1	1	1	1	0	1	1	1	1	03/15 - 03/28	23.81547	.19905253	.30905682	125.06609	Elementary
ORANGE	MOSS PARK ELEMENTARY	32832	FL	943	361	2	0	60	65.06608581542969		0	1	1	1	1	1	1	1	0	1	1	1	1	01/18 - 01/31	52.064945	.19905253	.30905682	125.06609	Elementary
ORANGE	CASTLE CREEK ELEMENTARY	32828	FL	596	236	1	0	48	52.0528678894043		0	1	1	1	1	1	1	1	0	1	1	1	1	11/30 - 12/13	30.802229	.19905253	.30905682	100.05287	Elementary
ORANGE	CASTLE CREEK ELEMENTARY	32828	FL	612	391	1	0	48	52.0528678894043		0	1	1	1	1	1	1	1	0	1	1	1	1	02/01 - 02/14	31.350714	.19905253	.30905682	100.05287	Elementary
ORANGE	CASTLE CREEK ELEMENTARY	32828	FL	596	236	0	0	48	52.0528678894043		0	1	1	1	1	1	1	1	0	1	1	1	1	11/09 - 11/22	30.279375	.19905253	.30905682	100.05287	Elementary
ORANGE	CASTLE CREEK ELEMENTARY	32828	FL	596	236	1	0	48	52.0528678894043		0	1	1	1	1	1	1	1	0	1	1	1	1	10/26 - 11/08	18.89962	.19905253	.30905682	100.05287	Elementary
ORANGE	CASTLE CREEK ELEMENTARY	32828	FL	612	391	0	0	48	52.0528678894043		0	1	1	1	1	1	1	1	0	1	1	1	1	02/15 - 02/28	24.95857	.19905253	.30905682	100.05287	Elementary
ORANGE	CASTLE CREEK ELEMENTARY	32828	FL	612	391	2	1	48	52.0528678894043		0	1	1	1	1	1	1	1	0	1	1	1	1	04/12 - 04/25	30.694582	.19905253	.30905682	100.05287	Elementary
ORANGE	CASTLE CREEK ELEMENTARY	32828	FL	596	236	2	0	48	52.0528678894043		0	1	1	1	1	1	1	1	0	1	1	1	1	01/18 - 01/31	52.064945	.19905253	.30905682	100.05287	Elementary
ORANGE	CASTLE CREEK ELEMENTARY	32828	FL	596	236	0	0	48	52.0528678894043		0	1	1	1	1	1	1	1	0	1	1	1	1	10/12 - 10/25	15.055109	.19905253	.30905682	100.05287	Elementary
ORANGE	CASTLE CREEK ELEMENTARY	32828	FL	596	236	5	1	48	52.0528678894043		0	1	1	1	1	1	1	1	0	1	1	1	1	01/04 - 01/17	71.84111	.19905253	.30905682	100.05287	Elementary
ORANGE	CASTLE CREEK ELEMENTARY	32828	FL	612	391	0	0	48	52.0528678894043		0	1	1	1	1	1	1	1	0	1	1	1	1	03/15 - 03/28	23.81547	.19905253	.30905682	100.05287	Elementary
ORANGE	CASTLE CREEK ELEMENTARY	32828	FL	612	391	1	0	48	52.0528678894043		0	1	1	1	1	1	1	1	0	1	1	1	1	03/29 - 04/11	29.546356	.19905253	.30905682	100.05287	Elementary
ORANGE	CASTLE CREEK ELEMENTARY	32828	FL	612	391	2	1	48	52.0528678894043		0	1	1	1	1	1	1	1	0	1	1	1	1	03/01 - 03/14	19.642893	.19905253	.30905682	100.05287	Elementary
ORANGE	WOLF LAKE MIDDLE	32712	FL	1358	960	0	0	68	73.74156188964844		0	1	1	1	1	1	1	1	0	1	1	1	1	04/12 - 04/25	30.694582	.19905253	.30905679	141.74156	Middle
ORANGE	WOLF LAKE MIDDLE	32712	FL	1322	437	3	0	68	73.74156188964844		0	1	1	1	1	1	1	1	0	1	1	1	1	10/12 - 10/25	15.055109	.19905253	.30905679	141.74156	Middle
ORANGE	WOLF LAKE MIDDLE	32712	FL	1358	960	0	0	68	73.74156188964844		0	1	1	1	1	1	1	1	0	1	1	1	1	02/01 - 02/14	31.35071	.19905253	.30905679	141.74156	Middle
ORANGE	WOLF LAKE MIDDLE	32712	FL	1322	437	0	0	68	73.74156188964844		0	1	1	1	1	1	1	1	0	1	1	1	1	10/26 - 11/08	18.89962	.19905253	.30905679	141.74156	Middle
ORANGE	WOLF LAKE MIDDLE	32712	FL	1322	437	0	0	68	73.74156188964844		0	1	1	1	1	1	1	1	0	1	1	1	1	01/18 - 01/31	52.064941	.19905253	.30905679	141.74156	Middle
ORANGE	WOLF LAKE MIDDLE	32712	FL	1358	960	2	0	68	73.74156188964844		0	1	1	1	1	1	1	1	0	1	1	1	1	03/15 - 03/28	23.81547	.19905253	.30905679	141.74156	Middle
ORANGE	WOLF LAKE MIDDLE	32712	FL	1358	960	0	0	68	73.74156188964844		0	1	1	1	1	1	1	1	0	1	1	1	1	03/29 - 04/11	29.546352	.19905253	.30905679	141.74156	Middle
ORANGE	WOLF LAKE MIDDLE	32712	FL	1358	960	0	0	68	73.74156188964844		0	1	1	1	1	1	1	1	0	1	1	1	1	02/15 - 02/28	24.958569	.19905253	.30905679	141.74156	Middle
ORANGE	WOLF LAKE MIDDLE	32712	FL	1322	437	1	0	68	73.74156188964844		0	1	1	1	1	1	1	1	0	1	1	1	1	11/09 - 11/22	30.279375	.19905253	.30905679	141.74156	Middle
ORANGE	WOLF LAKE MIDDLE	32712	FL	1358	960	0	0	68	73.74156188964844		0	1	1	1	1	1	1	1	0	1	1	1	1	03/01 - 03/14	19.642893	.19905253	.30905679	141.74156	Middle
ORANGE	WOLF LAKE MIDDLE	32712	FL	1322	437	5	1	68	73.74156188964844		0	1	1	1	1	1	1	1	0	1	1	1	1	01/04 - 01/17	71.84111	.19905253	.30905679	141.74156	Middle
ORANGE	WOLF LAKE MIDDLE	32712	FL	1322	437	0	0	68	73.74156188964844		0	1	1	1	1	1	1	1	0	1	1	1	1	11/30 - 12/13	30.802229	.19905253	.30905679	141.74156	Middle
ORANGE	SOUTH CREEK MIDDLE	32824	FL	1077	236	2	0	57	61.81277847290039		0	1	1	1	1	1	1	1	0	1	1	1	1	01/04 - 01/17	71.841118	.19905253	.30905682	118.81277	Middle
ORANGE	SOUTH CREEK MIDDLE	32824	FL	1084	582	1	0	57	61.81277847290039		0	1	1	1	1	1	1	1	0	1	1	1	1	03/01 - 03/14	19.642895	.19905253	.30905682	118.81277	Middle
ORANGE	SOUTH CREEK MIDDLE	32824	FL	1084	582	1	0	57	61.81277847290039		0	1	1	1	1	1	1	1	0	1	1	1	1	02/15 - 02/28	24.95857	.19905253	.30905682	118.81277	Middle
ORANGE	SOUTH CREEK MIDDLE	32824	FL	1077	236	4	1	57	61.81277847290039		0	1	1	1	1	1	1	1	0	1	1	1	1	01/18 - 01/31	52.064949	.19905253	.30905682	118.81277	Middle
ORANGE	SOUTH CREEK MIDDLE	32824	FL	1084	582	1	0	57	61.81277847290039		0	1	1	1	1	1	1	1	0	1	1	1	1	03/29 - 04/11	29.546356	.19905253	.30905682	118.81277	Middle
ORANGE	SOUTH CREEK MIDDLE	32824	FL	1077	236	0	0	57	61.81277847290039		0	1	1	1	1	1	1	1	0	1	1	1	1	11/09 - 11/22	30.279377	.19905253	.30905682	118.81277	Middle
ORANGE	SOUTH CREEK MIDDLE	32824	FL	1077	236	0	0	57	61.81277847290039		0	1	1	1	1	1	1	1	0	1	1	1	1	10/12 - 10/25	15.055109	.19905253	.30905682	118.81277	Middle
ORANGE	SOUTH CREEK MIDDLE	32824	FL	1077	236	0	0	57	61.81277847290039		0	1	1	1	1	1	1	1	0	1	1	1	1	11/30 - 12/13	30.802231	.19905253	.30905682	118.81277	Middle
ORANGE	SOUTH CREEK MIDDLE	32824	FL	1077	236	1	0	57	61.81277847290039		0	1	1	1	1	1	1	1	0	1	1	1	1	10/26 - 11/08	18.89962	.19905253	.30905682	118.81277	Middle
ORANGE	SOUTH CREEK MIDDLE	32824	FL	1084	582	0	0	57	61.81277847290039		0	1	1	1	1	1	1	1	0	1	1	1	1	02/01 - 02/14	31.350716	.19905253	.30905682	118.81277	Middle
ORANGE	SOUTH CREEK MIDDLE	32824	FL	1084	582	4	0	57	61.81277847290039		0	1	1	1	1	1	1	1	0	1	1	1	1	04/12 - 04/25	30.694584	.19905253	.30905682	118.81277	Middle
ORANGE	SOUTH CREEK MIDDLE	32824	FL	1084	582	0	0	57	61.81277847290039		0	1	1	1	1	1	1	1	0	1	1	1	1	03/15 - 03/28	23.81547	.19905253	.30905682	118.81277	Middle
ORANGE	SAND LAKE ELEMENTARY	32836	FL	556	259	1	0	47	50.96843338012695		0	1	1	1	1	1	1	1	0	1	1	1	1	10/26 - 11/08	18.89962	.19905253	.30905679	97.96843	Elementary
ORANGE	SAND LAKE ELEMENTARY	32836	FL	573	447	1	0	47	50.96843338012695		0	1	1	1	1	1	1	1	0	1	1	1	1	03/15 - 03/28	23.81547	.19905253	.30905679	97.96843	Elementary
ORANGE	SAND LAKE ELEMENTARY	32836	FL	556	259	1	0	47	50.96843338012695		0	1	1	1	1	1	1	1	0	1	1	1	1	11/30 - 12/13	30.802229	.19905253	.30905679	97.96843	Elementary
ORANGE	SAND LAKE ELEMENTARY	32836	FL	573	447	2	0	47	50.96843338012695		0	1	1	1	1	1	1	1	0	1	1	1	1	02/01 - 02/14	31.350712	.19905253	.30905679	97.96843	Elementary
ORANGE	SAND LAKE ELEMENTARY	32836	FL	556	259	2	0	47	50.96843338012695		0	1	1	1	1	1	1	1	0	1	1	1	1	01/18 - 01/31	52.064945	.19905253	.30905679	97.96843	Elementary
ORANGE	SAND LAKE ELEMENTARY	32836	FL	556	259	0	0	47	50.96843338012695		0	1	1	1	1	1	1	1	0	1	1	1	1	11/09 - 11/22	30.279377	.19905253	.30905679	97.96843	Elementary
ORANGE	SAND LAKE ELEMENTARY	32836	FL	556	259	0	0	47	50.96843338012695		0	1	1	1	1	1	1	1	0	1	1	1	1	10/12 - 10/25	15.055108	.19905253	.30905679	97.96843	Elementary
ORANGE	SAND LAKE ELEMENTARY	32836	FL	573	447	0	0	47	50.96843338012695		0	1	1	1	1	1	1	1	0	1	1	1	1	04/12 - 04/25	30.694582	.19905253	.30905679	97.96843	Elementary
ORANGE	SAND LAKE ELEMENTARY	32836	FL	573	447	1	0	47	50.96843338012695		0	1	1	1	1	1	1	1	0	1	1	1	1	03/01 - 03/14	19.642893	.19905253	.30905679	97.96843	Elementary
ORANGE	SAND LAKE ELEMENTARY	32836	FL	573	447	0	1	47	50.96843338012695		0	1	1	1	1	1	1	1	0	1	1	1	1	02/15 - 02/28	24.958572	.19905253	.30905679	97.96843	Elementary
ORANGE	SAND LAKE ELEMENTARY	32836	FL	573	447	1	0	47	50.96843338012695		0	1	1	1	1	1	1	1	0	1	1	1	1	03/29 - 04/11	29.546356	.19905253	.30905679	97.96843	Elementary
ORANGE	SAND LAKE ELEMENTARY	32836	FL	556	259	1	0	47	50.96843338012695		0	1	1	1	1	1	1	1	0	1	1	1	1	01/04 - 01/17	71.84111	.19905253	.30905679	97.96843	Elementary
ORANGE	WYNDHAM LAKES ELEMENTARY	32824	FL	939	359	8	0	60	65.06608581542969		0	1	1	1	1	1	1	1	0	1	1	1	1	01/04 - 01/17	71.841118	.19905253	.30905682	125.06609	Elementary
ORANGE	WYNDHAM LAKES ELEMENTARY	32824	FL	936	612	0	0	60	65.06608581542969		0	1	1	1	1	1	1	1	0	1	1	1	1	03/15 - 03/28	23.81547	.19905253	.30905682	125.06609	Elementary
ORANGE	WYNDHAM LAKES ELEMENTARY	32824	FL	936	612	1	0	60	65.06608581542969		0	1	1	1	1	1	1	1	0	1	1	1	1	03/29 - 04/11	29.546356	.19905253	.30905682	125.06609	Elementary
ORANGE	WYNDHAM LAKES ELEMENTARY	32824	FL	939	359	0	0	60	65.06608581542969		0	1	1	1	1	1	1	1	0	1	1	1	1	10/12 - 10/25	15.055109	.19905253	.30905682	125.06609	Elementary
ORANGE	WYNDHAM LAKES ELEMENTARY	32824	FL	939	359	1	0	60	65.06608581542969		0	1	1	1	1	1	1	1	0	1	1	1	1	01/18 - 01/31	52.064949	.19905253	.30905682	125.06609	Elementary
ORANGE	WYNDHAM LAKES ELEMENTARY	32824	FL	939	359	3	0	60	65.06608581542969		0	1	1	1	1	1	1	1	0	1	1	1	1	11/30 - 12/13	30.802231	.19905253	.30905682	125.06609	Elementary
ORANGE	WYNDHAM LAKES ELEMENTARY	32824	FL	939	359	1	0	60	65.06608581542969		0	1	1	1	1	1	1	1	0	1	1	1	1	11/09 - 11/22	30.279377	.19905253	.30905682	125.06609	Elementary
ORANGE	WYNDHAM LAKES ELEMENTARY	32824	FL	936	612	2	0	60	65.06608581542969		0	1	1	1	1	1	1	1	0	1	1	1	1	02/15 - 02/28	24.95857	.19905253	.30905682	125.06609	Elementary
ORANGE	WYNDHAM LAKES ELEMENTARY	32824	FL	936	612	2	0	60	65.06608581542969		0	1	1	1	1	1	1	1	0	1	1	1	1	04/12 - 04/25	30.694584	.19905253	.30905682	125.06609	Elementary
ORANGE	WYNDHAM LAKES ELEMENTARY	32824	FL	939	359	0	0	60	65.06608581542969		0	1	1	1	1	1	1	1	0	1	1	1	1	10/26 - 11/08	18.89962	.19905253	.30905682	125.06609	Elementary
ORANGE	WYNDHAM LAKES ELEMENTARY	32824	FL	936	612	0	0	60	65.06608581542969		0	1	1	1	1	1	1	1	0	1	1	1	1	03/01 - 03/14	19.642895	.19905253	.30905682	125.06609	Elementary
ORANGE	WYNDHAM LAKES ELEMENTARY	32824	FL	936	612	1	0	60	65.06608581542969		0	1	1	1	1	1	1	1	0	1	1	1	1	02/01 - 02/14	31.350716	.19905253	.30905682	125.06609	Elementary
ORANGE	WOLF LAKE ELEMENTARY	32712	FL	996	823	2	0	73	79.16373443603516		0	1	1	1	1	1	1	1	0	1	1	1	1	02/01 - 02/14	31.35071	.19905253	.30905679	152.16373	Elementary
ORANGE	WOLF LAKE ELEMENTARY	32712	FL	996	823	1	0	73	79.16373443603516		0	1	1	1	1	1	1	1	0	1	1	1	1	03/29 - 04/11	29.546352	.19905253	.30905679	152.16373	Elementary
ORANGE	WOLF LAKE ELEMENTARY	32712	FL	987	554	2	0	73	79.16373443603516		0	1	1	1	1	1	1	1	0	1	1	1	1	01/18 - 01/31	52.064941	.19905253	.30905679	152.16373	Elementary
ORANGE	WOLF LAKE ELEMENTARY	32712	FL	996	823	2	0	73	79.16373443603516		0	1	1	1	1	1	1	1	0	1	1	1	1	02/15 - 02/28	24.958569	.19905253	.30905679	152.16373	Elementary
ORANGE	WOLF LAKE ELEMENTARY	32712	FL	987	554	0	0	73	79.16373443603516		0	1	1	1	1	1	1	1	0	1	1	1	1	11/30 - 12/13	30.802229	.19905253	.30905679	152.16373	Elementary
ORANGE	WOLF LAKE ELEMENTARY	32712	FL	987	554	2	2	73	79.16373443603516		0	1	1	1	1	1	1	1	0	1	1	1	1	01/04 - 01/17	71.84111	.19905253	.30905679	152.16373	Elementary
ORANGE	WOLF LAKE ELEMENTARY	32712	FL	987	554	3	0	73	79.16373443603516		0	1	1	1	1	1	1	1	0	1	1	1	1	10/12 - 10/25	15.055109	.19905253	.30905679	152.16373	Elementary
ORANGE	WOLF LAKE ELEMENTARY	32712	FL	996	823	2	0	73	79.16373443603516		0	1	1	1	1	1	1	1	0	1	1	1	1	03/01 - 03/14	19.642893	.19905253	.30905679	152.16373	Elementary
ORANGE	WOLF LAKE ELEMENTARY	32712	FL	996	823	3	1	73	79.16373443603516		0	1	1	1	1	1	1	1	0	1	1	1	1	03/15 - 03/28	23.81547	.19905253	.30905679	152.16373	Elementary
ORANGE	WOLF LAKE ELEMENTARY	32712	FL	987	554	0	0	73	79.16373443603516		0	1	1	1	1	1	1	1	0	1	1	1	1	11/09 - 11/22	30.279375	.19905253	.30905679	152.16373	Elementary
ORANGE	WOLF LAKE ELEMENTARY	32712	FL	987	554	2	0	73	79.16373443603516		0	1	1	1	1	1	1	1	0	1	1	1	1	10/26 - 11/08	18.89962	.19905253	.30905679	152.16373	Elementary
ORANGE	WOLF LAKE ELEMENTARY	32712	FL	996	823	3	0	73	79.16373443603516		0	1	1	1	1	1	1	1	0	1	1	1	1	04/12 - 04/25	30.694582	.19905253	.30905679	152.16373	Elementary
ORANGE	VISTA LAKES ELEMENTARY	32829	FL	615	234	0	0	47	50.96843338012695		0	1	1	1	1	1	1	1	0	1	1	1	1	01/18 - 01/31	52.064945	.19905253	.30905679	97.96843	Elementary
ORANGE	VISTA LAKES ELEMENTARY	32829	FL	616	423	3	0	47	50.96843338012695		0	1	1	1	1	1	1	1	0	1	1	1	1	03/01 - 03/14	19.642893	.19905253	.30905679	97.96843	Elementary
ORANGE	VISTA LAKES ELEMENTARY	32829	FL	615	234	1	0	47	50.96843338012695		0	1	1	1	1	1	1	1	0	1	1	1	1	11/09 - 11/22	30.279377	.19905253	.30905679	97.96843	Elementary
ORANGE	VISTA LAKES ELEMENTARY	32829	FL	616	423	4	0	47	50.96843338012695		0	1	1	1	1	1	1	1	0	1	1	1	1	03/15 - 03/28	23.815472	.19905253	.30905679	97.96843	Elementary
ORANGE	VISTA LAKES ELEMENTARY	32829	FL	616	423	0	1	47	50.96843338012695		0	1	1	1	1	1	1	1	0	1	1	1	1	04/12 - 04/25	30.694584	.19905253	.30905679	97.96843	Elementary
ORANGE	VISTA LAKES ELEMENTARY	32829	FL	615	234	0	0	47	50.96843338012695		0	1	1	1	1	1	1	1	0	1	1	1	1	10/12 - 10/25	15.055109	.19905253	.30905679	97.96843	Elementary
ORANGE	VISTA LAKES ELEMENTARY	32829	FL	616	423	0	0	47	50.96843338012695		0	1	1	1	1	1	1	1	0	1	1	1	1	02/15 - 02/28	24.958572	.19905253	.30905679	97.96843	Elementary
ORANGE	VISTA LAKES ELEMENTARY	32829	FL	616	423	0	0	47	50.96843338012695		0	1	1	1	1	1	1	1	0	1	1	1	1	02/01 - 02/14	31.350714	.19905253	.30905679	97.96843	Elementary
ORANGE	VISTA LAKES ELEMENTARY	32829	FL	615	234	0	0	47	50.96843338012695		0	1	1	1	1	1	1	1	0	1	1	1	1	10/26 - 11/08	18.89962	.19905253	.30905679	97.96843	Elementary
ORANGE	VISTA LAKES ELEMENTARY	32829	FL	615	234	3	0	47	50.96843338012695		0	1	1	1	1	1	1	1	0	1	1	1	1	01/04 - 01/17	71.841118	.19905253	.30905679	97.96843	Elementary
ORANGE	VISTA LAKES ELEMENTARY	32829	FL	616	423	2	0	47	50.96843338012695		0	1	1	1	1	1	1	1	0	1	1	1	1	03/29 - 04/11	29.546356	.19905253	.30905679	97.96843	Elementary
ORANGE	VISTA LAKES ELEMENTARY	32829	FL	615	234	1	0	47	50.96843338012695		0	1	1	1	1	1	1	1	0	1	1	1	1	11/30 - 12/13	30.802233	.19905253	.30905679	97.96843	Elementary
ORANGE	BRIDGEWATER MIDDLE	34787	FL	1800	697	3	0	139	150.7364196777344		0	1	1	1	1	1	1	1	0	1	1	1	1	10/26 - 11/08	18.849249	.1979219	.30725566	289.73642	Middle
ORANGE	BRIDGEWATER MIDDLE	34787	FL	1800	697	6	0	139	150.7364196777344		0	1	1	1	1	1	1	1	0	1	1	1	1	11/30 - 12/13	30.821545	.1979219	.30725566	289.73642	Middle
ORANGE	BRIDGEWATER MIDDLE	34787	FL	1832	1172	7	0	139	150.7364196777344		0	1	1	1	1	1	1	1	0	1	1	1	1	04/12 - 04/25	30.622316	.1979219	.30725566	289.73642	Middle
ORANGE	BRIDGEWATER MIDDLE	34787	FL	1832	1172	0	0	139	150.7364196777344		0	1	1	1	1	1	1	1	0	1	1	1	1	03/01 - 03/14	19.636164	.1979219	.30725566	289.73642	Middle
ORANGE	BRIDGEWATER MIDDLE	34787	FL	1800	697	1	0	139	150.7364196777344		0	1	1	1	1	1	1	1	0	1	1	1	1	11/09 - 11/22	30.127544	.1979219	.30725566	289.73642	Middle
ORANGE	BRIDGEWATER MIDDLE	34787	FL	1800	697	3	0	139	150.7364196777344		0	1	1	1	1	1	1	1	0	1	1	1	1	01/04 - 01/17	71.712234	.1979219	.30725566	289.73642	Middle
ORANGE	BRIDGEWATER MIDDLE	34787	FL	1800	697	1	1	139	150.7364196777344		0	1	1	1	1	1	1	1	0	1	1	1	1	10/12 - 10/25	14.999183	.1979219	.30725566	289.73642	Middle
ORANGE	BRIDGEWATER MIDDLE	34787	FL	1832	1172	0	0	139	150.7364196777344		0	1	1	1	1	1	1	1	0	1	1	1	1	02/15 - 02/28	24.932682	.1979219	.30725566	289.73642	Middle
ORANGE	BRIDGEWATER MIDDLE	34787	FL	1800	697	2	1	139	150.7364196777344		0	1	1	1	1	1	1	1	0	1	1	1	1	01/18 - 01/31	52.010571	.1979219	.30725566	289.73642	Middle
ORANGE	BRIDGEWATER MIDDLE	34787	FL	1832	1172	2	0	139	150.7364196777344		0	1	1	1	1	1	1	1	0	1	1	1	1	03/15 - 03/28	23.736959	.1979219	.30725566	289.73642	Middle
ORANGE	BRIDGEWATER MIDDLE	34787	FL	1832	1172	0	0	139	150.7364196777344		0	1	1	1	1	1	1	1	0	1	1	1	1	03/29 - 04/11	29.465218	.1979219	.30725566	289.73642	Middle
ORANGE	BRIDGEWATER MIDDLE	34787	FL	1832	1172	3	0	139	150.7364196777344		0	1	1	1	1	1	1	1	0	1	1	1	1	02/01 - 02/14	31.352236	.1979219	.30725566	289.73642	Middle
ORANGE	AVALON MIDDLE	32828	FL	998	620	4	0	54	58.55947494506836		0	1	1	1	1	1	1	1	0	1	1	1	1	03/01 - 03/14	19.642893	.19905253	.30905682	112.55948	Middle
ORANGE	AVALON MIDDLE	32828	FL	988	326	1	1	54	58.55947494506836		0	1	1	1	1	1	1	1	0	1	1	1	1	11/30 - 12/13	30.802229	.19905253	.30905682	112.55948	Middle
ORANGE	AVALON MIDDLE	32828	FL	998	620	2	1	54	58.55947494506836		0	1	1	1	1	1	1	1	0	1	1	1	1	03/15 - 03/28	23.81547	.19905253	.30905682	112.55948	Middle
ORANGE	AVALON MIDDLE	32828	FL	998	620	2	0	54	58.55947494506836		0	1	1	1	1	1	1	1	0	1	1	1	1	03/29 - 04/11	29.546356	.19905253	.30905682	112.55948	Middle
ORANGE	AVALON MIDDLE	32828	FL	998	620	2	0	54	58.55947494506836		0	1	1	1	1	1	1	1	0	1	1	1	1	04/12 - 04/25	30.694582	.19905253	.30905682	112.55948	Middle
ORANGE	AVALON MIDDLE	32828	FL	998	620	5	0	54	58.55947494506836		0	1	1	1	1	1	1	1	0	1	1	1	1	02/01 - 02/14	31.350714	.19905253	.30905682	112.55948	Middle
ORANGE	AVALON MIDDLE	32828	FL	988	326	0	0	54	58.55947494506836		0	1	1	1	1	1	1	1	0	1	1	1	1	11/09 - 11/22	30.279375	.19905253	.30905682	112.55948	Middle
ORANGE	AVALON MIDDLE	32828	FL	988	326	8	0	54	58.55947494506836		0	1	1	1	1	1	1	1	0	1	1	1	1	01/18 - 01/31	52.064945	.19905253	.30905682	112.55948	Middle
ORANGE	AVALON MIDDLE	32828	FL	988	326	3	0	54	58.55947494506836		0	1	1	1	1	1	1	1	0	1	1	1	1	10/12 - 10/25	15.055109	.19905253	.30905682	112.55948	Middle
ORANGE	AVALON MIDDLE	32828	FL	998	620	0	0	54	58.55947494506836		0	1	1	1	1	1	1	1	0	1	1	1	1	02/15 - 02/28	24.95857	.19905253	.30905682	112.55948	Middle
ORANGE	AVALON MIDDLE	32828	FL	988	326	3	0	54	58.55947494506836		0	1	1	1	1	1	1	1	0	1	1	1	1	01/04 - 01/17	71.84111	.19905253	.30905682	112.55948	Middle
ORANGE	AVALON MIDDLE	32828	FL	988	326	0	1	54	58.55947494506836		0	1	1	1	1	1	1	1	0	1	1	1	1	10/26 - 11/08	18.89962	.19905253	.30905682	112.55948	Middle
ORANGE	STONE LAKES ELEMENTARY	32828	FL	667	249	0	0	53	57.47504043579102		0	1	1	1	1	1	1	1	0	1	1	1	1	01/04 - 01/17	71.84111	.19905253	.30905682	110.47504	Elementary
ORANGE	STONE LAKES ELEMENTARY	32828	FL	685	486	2	2	53	57.47504043579102		0	1	1	1	1	1	1	1	0	1	1	1	1	02/15 - 02/28	24.95857	.19905253	.30905682	110.47504	Elementary
ORANGE	STONE LAKES ELEMENTARY	32828	FL	667	249	2	0	53	57.47504043579102		0	1	1	1	1	1	1	1	0	1	1	1	1	11/30 - 12/13	30.802229	.19905253	.30905682	110.47504	Elementary
ORANGE	STONE LAKES ELEMENTARY	32828	FL	667	249	0	0	53	57.47504043579102		0	1	1	1	1	1	1	1	0	1	1	1	1	10/26 - 11/08	18.89962	.19905253	.30905682	110.47504	Elementary
ORANGE	STONE LAKES ELEMENTARY	32828	FL	685	486	0	0	53	57.47504043579102		0	1	1	1	1	1	1	1	0	1	1	1	1	04/12 - 04/25	30.694582	.19905253	.30905682	110.47504	Elementary
ORANGE	STONE LAKES ELEMENTARY	32828	FL	667	249	0	0	53	57.47504043579102		0	1	1	1	1	1	1	1	0	1	1	1	1	11/09 - 11/22	30.279375	.19905253	.30905682	110.47504	Elementary
ORANGE	STONE LAKES ELEMENTARY	32828	FL	685	486	0	0	53	57.47504043579102		0	1	1	1	1	1	1	1	0	1	1	1	1	03/29 - 04/11	29.546356	.19905253	.30905682	110.47504	Elementary
ORANGE	STONE LAKES ELEMENTARY	32828	FL	685	486	0	0	53	57.47504043579102		0	1	1	1	1	1	1	1	0	1	1	1	1	03/01 - 03/14	19.642893	.19905253	.30905682	110.47504	Elementary
ORANGE	STONE LAKES ELEMENTARY	32828	FL	667	249	0	0	53	57.47504043579102		0	1	1	1	1	1	1	1	0	1	1	1	1	10/12 - 10/25	15.055109	.19905253	.30905682	110.47504	Elementary
ORANGE	STONE LAKES ELEMENTARY	32828	FL	685	486	3	1	53	57.47504043579102		0	1	1	1	1	1	1	1	0	1	1	1	1	02/01 - 02/14	31.350714	.19905253	.30905682	110.47504	Elementary
ORANGE	STONE LAKES ELEMENTARY	32828	FL	667	249	1	1	53	57.47504043579102		0	1	1	1	1	1	1	1	0	1	1	1	1	01/18 - 01/31	52.064945	.19905253	.30905682	110.47504	Elementary
ORANGE	STONE LAKES ELEMENTARY	32828	FL	685	486	3	0	53	57.47504043579102		0	1	1	1	1	1	1	1	0	1	1	1	1	03/15 - 03/28	23.81547	.19905253	.30905682	110.47504	Elementary
ORANGE	SUNSET PARK ELEMENTARY	34786	FL	806	582	1	0	58	62.89721298217773		0	1	1	1	1	1	1	1	0	1	1	1	1	03/15 - 03/28	23.81547	.19905251	.30905679	120.89722	Elementary
ORANGE	SUNSET PARK ELEMENTARY	34786	FL	805	411	1	0	58	62.89721298217773		0	1	1	1	1	1	1	1	0	1	1	1	1	11/30 - 12/13	30.802229	.19905251	.30905679	120.89722	Elementary
ORANGE	SUNSET PARK ELEMENTARY	34786	FL	806	582	3	0	58	62.89721298217773		0	1	1	1	1	1	1	1	0	1	1	1	1	03/29 - 04/11	29.546356	.19905251	.30905679	120.89722	Elementary
ORANGE	SUNSET PARK ELEMENTARY	34786	FL	805	411	0	1	58	62.89721298217773		0	1	1	1	1	1	1	1	0	1	1	1	1	01/18 - 01/31	52.064941	.19905251	.30905679	120.89722	Elementary
ORANGE	SUNSET PARK ELEMENTARY	34786	FL	806	582	1	0	58	62.89721298217773		0	1	1	1	1	1	1	1	0	1	1	1	1	03/01 - 03/14	19.642893	.19905251	.30905679	120.89722	Elementary
ORANGE	SUNSET PARK ELEMENTARY	34786	FL	805	411	6	0	58	62.89721298217773		0	1	1	1	1	1	1	1	0	1	1	1	1	01/04 - 01/17	71.84111	.19905251	.30905679	120.89722	Elementary
ORANGE	SUNSET PARK ELEMENTARY	34786	FL	805	411	0	0	58	62.89721298217773		0	1	1	1	1	1	1	1	0	1	1	1	1	10/12 - 10/25	15.055108	.19905251	.30905679	120.89722	Elementary
ORANGE	SUNSET PARK ELEMENTARY	34786	FL	806	582	0	0	58	62.89721298217773		0	1	1	1	1	1	1	1	0	1	1	1	1	04/12 - 04/25	30.694582	.19905251	.30905679	120.89722	Elementary
ORANGE	SUNSET PARK ELEMENTARY	34786	FL	806	582	0	0	58	62.89721298217773		0	1	1	1	1	1	1	1	0	1	1	1	1	02/15 - 02/28	24.95857	.19905251	.30905679	120.89722	Elementary
ORANGE	SUNSET PARK ELEMENTARY	34786	FL	806	582	1	0	58	62.89721298217773		0	1	1	1	1	1	1	1	0	1	1	1	1	02/01 - 02/14	31.350712	.19905251	.30905679	120.89722	Elementary
ORANGE	SUNSET PARK ELEMENTARY	34786	FL	805	411	1	0	58	62.89721298217773		0	1	1	1	1	1	1	1	0	1	1	1	1	11/09 - 11/22	30.279377	.19905251	.30905679	120.89722	Elementary
ORANGE	SUNSET PARK ELEMENTARY	34786	FL	805	411	0	0	58	62.89721298217773		0	1	1	1	1	1	1	1	0	1	1	1	1	10/26 - 11/08	18.89962	.19905251	.30905679	120.89722	Elementary
ORANGE	LEGACY HIGH CHARTER	34761	FL	209	153	0	0	14	15.18208599090576		0	1	1	1	1	1	1	1	0	1	1	1	1	10/12 - 10/25	15.055109	.19905253	.30905682	29.182087	High
ORANGE	LEGACY HIGH CHARTER	34761	FL	203	154	0	0	14	15.18208599090576		0	1	1	1	1	1	1	1	0	1	1	1	1	04/12 - 04/25	30.694584	.19905253	.30905682	29.182087	High
ORANGE	LEGACY HIGH CHARTER	34761	FL	209	153	1	0	14	15.18208599090576		0	1	1	1	1	1	1	1	0	1	1	1	1	11/30 - 12/13	30.802231	.19905253	.30905682	29.182087	High
ORANGE	LEGACY HIGH CHARTER	34761	FL	203	154	3	0	14	15.18208599090576		0	1	1	1	1	1	1	1	0	1	1	1	1	03/29 - 04/11	29.546356	.19905253	.30905682	29.182087	High
ORANGE	LEGACY HIGH CHARTER	34761	FL	203	154	0	0	14	15.18208599090576		0	1	1	1	1	1	1	1	0	1	1	1	1	03/15 - 03/28	23.815472	.19905253	.30905682	29.182087	High
ORANGE	LEGACY HIGH CHARTER	34761	FL	209	153	1	0	14	15.18208599090576		0	1	1	1	1	1	1	1	0	1	1	1	1	01/18 - 01/31	52.064941	.19905253	.30905682	29.182087	High
ORANGE	LEGACY HIGH CHARTER	34761	FL	209	153	0	0	14	15.18208599090576		0	1	1	1	1	1	1	1	0	1	1	1	1	10/26 - 11/08	18.89962	.19905253	.30905682	29.182087	High
ORANGE	LEGACY HIGH CHARTER	34761	FL	209	153	0	0	14	15.18208599090576		0	1	1	1	1	1	1	1	0	1	1	1	1	11/09 - 11/22	30.279377	.19905253	.30905682	29.182087	High
ORANGE	LEGACY HIGH CHARTER	34761	FL	203	154	0	0	14	15.18208599090576		0	1	1	1	1	1	1	1	0	1	1	1	1	03/01 - 03/14	19.642893	.19905253	.30905682	29.182087	High
ORANGE	LEGACY HIGH CHARTER	34761	FL	209	153	0	0	14	15.18208599090576		0	1	1	1	1	1	1	1	0	1	1	1	1	01/04 - 01/17	71.84111	.19905253	.30905682	29.182087	High
ORANGE	LEGACY HIGH CHARTER	34761	FL	203	154	0	0	14	15.18208599090576		0	1	1	1	1	1	1	1	0	1	1	1	1	02/01 - 02/14	31.350714	.19905253	.30905682	29.182087	High
ORANGE	LEGACY HIGH CHARTER	34761	FL	203	154	0	0	14	15.18208599090576		0	1	1	1	1	1	1	1	0	1	1	1	1	02/15 - 02/28	24.958572	.19905253	.30905682	29.182087	High
ORANGE	LEGACY MIDDLE	32825	FL	780	197	1	0	47	50.96843338012695		0	1	1	1	1	1	1	1	0	1	1	1	1	10/12 - 10/25	15.055108	.19905253	.30905682	97.96843	Middle
ORANGE	LEGACY MIDDLE	32825	FL	787	419	2	0	47	50.96843338012695		0	1	1	1	1	1	1	1	0	1	1	1	1	03/29 - 04/11	29.546354	.19905253	.30905682	97.96843	Middle
ORANGE	LEGACY MIDDLE	32825	FL	780	197	0	0	47	50.96843338012695		0	1	1	1	1	1	1	1	0	1	1	1	1	11/09 - 11/22	30.279375	.19905253	.30905682	97.96843	Middle
ORANGE	LEGACY MIDDLE	32825	FL	780	197	0	0	47	50.96843338012695		0	1	1	1	1	1	1	1	0	1	1	1	1	10/26 - 11/08	18.89962	.19905253	.30905682	97.96843	Middle
ORANGE	LEGACY MIDDLE	32825	FL	787	419	1	0	47	50.96843338012695		0	1	1	1	1	1	1	1	0	1	1	1	1	02/01 - 02/14	31.350714	.19905253	.30905682	97.96843	Middle
ORANGE	LEGACY MIDDLE	32825	FL	780	197	1	0	47	50.96843338012695		0	1	1	1	1	1	1	1	0	1	1	1	1	01/04 - 01/17	71.84111	.19905253	.30905682	97.96843	Middle
ORANGE	LEGACY MIDDLE	32825	FL	787	419	2	0	47	50.96843338012695		0	1	1	1	1	1	1	1	0	1	1	1	1	04/12 - 04/25	30.694584	.19905253	.30905682	97.96843	Middle
ORANGE	LEGACY MIDDLE	32825	FL	780	197	3	0	47	50.96843338012695		0	1	1	1	1	1	1	1	0	1	1	1	1	01/18 - 01/31	52.064941	.19905253	.30905682	97.96843	Middle
ORANGE	LEGACY MIDDLE	32825	FL	787	419	0	0	47	50.96843338012695		0	1	1	1	1	1	1	1	0	1	1	1	1	03/01 - 03/14	19.642893	.19905253	.30905682	97.96843	Middle
ORANGE	LEGACY MIDDLE	32825	FL	787	419	1	1	47	50.96843338012695		0	1	1	1	1	1	1	1	0	1	1	1	1	02/15 - 02/28	24.958572	.19905253	.30905682	97.96843	Middle
ORANGE	LEGACY MIDDLE	32825	FL	787	419	0	0	47	50.96843338012695		0	1	1	1	1	1	1	1	0	1	1	1	1	03/15 - 03/28	23.81547	.19905253	.30905682	97.96843	Middle
ORANGE	LEGACY MIDDLE	32825	FL	780	197	0	0	47	50.96843338012695		0	1	1	1	1	1	1	1	0	1	1	1	1	11/30 - 12/13	30.802231	.19905253	.30905682	97.96843	Middle
ORANGE	FREEDOM MIDDLE	32837	FL	1098	348	6	0	65	70.48825836181641		0	1	1	1	1	1	1	1	0	1	1	1	1	01/04 - 01/17	71.841568	.19904836	.30906558	135.48825	Middle
ORANGE	FREEDOM MIDDLE	32837	FL	1132	700	2	0	65	70.48825836181641		0	1	1	1	1	1	1	1	0	1	1	1	1	03/01 - 03/14	19.643084	.19904836	.30906558	135.48825	Middle
ORANGE	FREEDOM MIDDLE	32837	FL	1098	348	2	0	65	70.48825836181641		0	1	1	1	1	1	1	1	0	1	1	1	1	11/30 - 12/13	30.803457	.19904836	.30906558	135.48825	Middle
ORANGE	FREEDOM MIDDLE	32837	FL	1132	700	0	0	65	70.48825836181641		0	1	1	1	1	1	1	1	0	1	1	1	1	02/15 - 02/28	24.958645	.19904836	.30906558	135.48825	Middle
ORANGE	FREEDOM MIDDLE	32837	FL	1132	700	1	0	65	70.48825836181641		0	1	1	1	1	1	1	1	0	1	1	1	1	02/01 - 02/14	31.350821	.19904836	.30906558	135.48825	Middle
ORANGE	FREEDOM MIDDLE	32837	FL	1098	348	0	0	65	70.48825836181641		0	1	1	1	1	1	1	1	0	1	1	1	1	10/12 - 10/25	15.055109	.19904836	.30906558	135.48825	Middle
ORANGE	FREEDOM MIDDLE	32837	FL	1132	700	0	0	65	70.48825836181641		0	1	1	1	1	1	1	1	0	1	1	1	1	03/15 - 03/28	23.815489	.19904836	.30906558	135.48825	Middle
ORANGE	FREEDOM MIDDLE	32837	FL	1098	348	4	0	65	70.48825836181641		0	1	1	1	1	1	1	1	0	1	1	1	1	01/18 - 01/31	52.065174	.19904836	.30906558	135.48825	Middle
ORANGE	FREEDOM MIDDLE	32837	FL	1098	348	0	0	65	70.48825836181641		0	1	1	1	1	1	1	1	0	1	1	1	1	11/09 - 11/22	30.279722	.19904836	.30906558	135.48825	Middle
ORANGE	FREEDOM MIDDLE	32837	FL	1132	700	2	0	65	70.48825836181641		0	1	1	1	1	1	1	1	0	1	1	1	1	03/29 - 04/11	29.546539	.19904836	.30906558	135.48825	Middle
ORANGE	FREEDOM MIDDLE	32837	FL	1132	700	5	0	65	70.48825836181641		0	1	1	1	1	1	1	1	0	1	1	1	1	04/12 - 04/25	30.695074	.19904836	.30906558	135.48825	Middle
ORANGE	FREEDOM MIDDLE	32837	FL	1098	348	1	0	65	70.48825836181641		0	1	1	1	1	1	1	1	0	1	1	1	1	10/26 - 11/08	18.899784	.19904836	.30906558	135.48825	Middle
ORANGE	OCOEE HIGH	34761	FL	2429	446	3	0	108	117.1189498901367		0	1	1	1	1	1	1	1	0	1	1	1	1	01/18 - 01/31	52.064941	.19905253	.30905682	225.11896	High
ORANGE	OCOEE HIGH	34761	FL	2370	1087	6	0	108	117.1189498901367		0	1	1	1	1	1	1	1	0	1	1	1	1	02/01 - 02/14	31.350714	.19905253	.30905682	225.11896	High
ORANGE	OCOEE HIGH	34761	FL	2429	446	1	0	108	117.1189498901367		0	1	1	1	1	1	1	1	0	1	1	1	1	10/12 - 10/25	15.055109	.19905253	.30905682	225.11896	High
ORANGE	OCOEE HIGH	34761	FL	2429	446	5	0	108	117.1189498901367		0	1	1	1	1	1	1	1	0	1	1	1	1	11/30 - 12/13	30.802231	.19905253	.30905682	225.11896	High
ORANGE	OCOEE HIGH	34761	FL	2370	1087	2	0	108	117.1189498901367		0	1	1	1	1	1	1	1	0	1	1	1	1	02/15 - 02/28	24.958572	.19905253	.30905682	225.11896	High
ORANGE	OCOEE HIGH	34761	FL	2370	1087	6	0	108	117.1189498901367		0	1	1	1	1	1	1	1	0	1	1	1	1	03/29 - 04/11	29.546356	.19905253	.30905682	225.11896	High
ORANGE	OCOEE HIGH	34761	FL	2370	1087	4	0	108	117.1189498901367		0	1	1	1	1	1	1	1	0	1	1	1	1	04/12 - 04/25	30.694584	.19905253	.30905682	225.11896	High
ORANGE	OCOEE HIGH	34761	FL	2429	446	6	0	108	117.1189498901367		0	1	1	1	1	1	1	1	0	1	1	1	1	01/04 - 01/17	71.84111	.19905253	.30905682	225.11896	High
ORANGE	OCOEE HIGH	34761	FL	2370	1087	1	0	108	117.1189498901367		0	1	1	1	1	1	1	1	0	1	1	1	1	03/01 - 03/14	19.642893	.19905253	.30905682	225.11896	High
ORANGE	OCOEE HIGH	34761	FL	2429	446	2	0	108	117.1189498901367		0	1	1	1	1	1	1	1	0	1	1	1	1	10/26 - 11/08	18.89962	.19905253	.30905682	225.11896	High
ORANGE	OCOEE HIGH	34761	FL	2370	1087	0	0	108	117.1189498901367		0	1	1	1	1	1	1	1	0	1	1	1	1	03/15 - 03/28	23.815472	.19905253	.30905682	225.11896	High
ORANGE	OCOEE HIGH	34761	FL	2429	446	0	0	108	117.1189498901367		0	1	1	1	1	1	1	1	0	1	1	1	1	11/09 - 11/22	30.279377	.19905253	.30905682	225.11896	High
ORANGE	EAST LAKE ELEMENTARY	32826	FL	441	292	0	0	42	45.54625701904297		0	1	1	1	1	1	1	1	0	1	1	1	1	04/12 - 04/25	30.694584	.19905253	.30905682	87.546257	Elementary
ORANGE	EAST LAKE ELEMENTARY	32826	FL	441	292	0	0	42	45.54625701904297		0	1	1	1	1	1	1	1	0	1	1	1	1	03/01 - 03/14	19.642893	.19905253	.30905682	87.546257	Elementary
ORANGE	EAST LAKE ELEMENTARY	32826	FL	441	292	0	0	42	45.54625701904297		0	1	1	1	1	1	1	1	0	1	1	1	1	03/15 - 03/28	23.81547	.19905253	.30905682	87.546257	Elementary
ORANGE	EAST LAKE ELEMENTARY	32826	FL	428	171	0	0	42	45.54625701904297		0	1	1	1	1	1	1	1	0	1	1	1	1	01/18 - 01/31	52.064941	.19905253	.30905682	87.546257	Elementary
ORANGE	EAST LAKE ELEMENTARY	32826	FL	428	171	0	0	42	45.54625701904297		0	1	1	1	1	1	1	1	0	1	1	1	1	10/12 - 10/25	15.055108	.19905253	.30905682	87.546257	Elementary
ORANGE	EAST LAKE ELEMENTARY	32826	FL	441	292	0	0	42	45.54625701904297		0	1	1	1	1	1	1	1	0	1	1	1	1	03/29 - 04/11	29.546354	.19905253	.30905682	87.546257	Elementary
ORANGE	EAST LAKE ELEMENTARY	32826	FL	428	171	0	1	42	45.54625701904297		0	1	1	1	1	1	1	1	0	1	1	1	1	11/09 - 11/22	30.279375	.19905253	.30905682	87.546257	Elementary
ORANGE	EAST LAKE ELEMENTARY	32826	FL	428	171	0	0	42	45.54625701904297		0	1	1	1	1	1	1	1	0	1	1	1	1	11/30 - 12/13	30.802229	.19905253	.30905682	87.546257	Elementary
ORANGE	EAST LAKE ELEMENTARY	32826	FL	428	171	0	0	42	45.54625701904297		0	1	1	1	1	1	1	1	0	1	1	1	1	01/04 - 01/17	71.84111	.19905253	.30905682	87.546257	Elementary
ORANGE	EAST LAKE ELEMENTARY	32826	FL	441	292	0	0	42	45.54625701904297		0	1	1	1	1	1	1	1	0	1	1	1	1	02/15 - 02/28	24.958572	.19905253	.30905682	87.546257	Elementary
ORANGE	EAST LAKE ELEMENTARY	32826	FL	428	171	0	0	42	45.54625701904297		0	1	1	1	1	1	1	1	0	1	1	1	1	10/26 - 11/08	18.89962	.19905253	.30905682	87.546257	Elementary
ORANGE	EAST LAKE ELEMENTARY	32826	FL	441	292	0	0	42	45.54625701904297		0	1	1	1	1	1	1	1	0	1	1	1	1	02/01 - 02/14	31.350714	.19905253	.30905682	87.546257	Elementary
ORANGE	ANDOVER ELEMENTARY	32825	FL	690	314	1	0	56	60.72834396362305		0	1	1	1	1	1	1	1	0	1	1	1	1	10/26 - 11/08	18.89962	.19905253	.30905682	116.72835	Elementary
ORANGE	ANDOVER ELEMENTARY	32825	FL	726	492	2	0	56	60.72834396362305		0	1	1	1	1	1	1	1	0	1	1	1	1	02/15 - 02/28	24.958572	.19905253	.30905682	116.72835	Elementary
ORANGE	ANDOVER ELEMENTARY	32825	FL	690	314	0	0	56	60.72834396362305		0	1	1	1	1	1	1	1	0	1	1	1	1	10/12 - 10/25	15.055108	.19905253	.30905682	116.72835	Elementary
ORANGE	ANDOVER ELEMENTARY	32825	FL	690	314	0	0	56	60.72834396362305		0	1	1	1	1	1	1	1	0	1	1	1	1	11/09 - 11/22	30.279375	.19905253	.30905682	116.72835	Elementary
ORANGE	ANDOVER ELEMENTARY	32825	FL	690	314	3	1	56	60.72834396362305		0	1	1	1	1	1	1	1	0	1	1	1	1	01/04 - 01/17	71.84111	.19905253	.30905682	116.72835	Elementary
ORANGE	ANDOVER ELEMENTARY	32825	FL	726	492	0	0	56	60.72834396362305		0	1	1	1	1	1	1	1	0	1	1	1	1	03/01 - 03/14	19.642893	.19905253	.30905682	116.72835	Elementary
ORANGE	ANDOVER ELEMENTARY	32825	FL	726	492	2	0	56	60.72834396362305		0	1	1	1	1	1	1	1	0	1	1	1	1	02/01 - 02/14	31.350714	.19905253	.30905682	116.72835	Elementary
ORANGE	ANDOVER ELEMENTARY	32825	FL	690	314	2	1	56	60.72834396362305		0	1	1	1	1	1	1	1	0	1	1	1	1	01/18 - 01/31	52.064941	.19905253	.30905682	116.72835	Elementary
ORANGE	ANDOVER ELEMENTARY	32825	FL	726	492	0	0	56	60.72834396362305		0	1	1	1	1	1	1	1	0	1	1	1	1	03/29 - 04/11	29.546354	.19905253	.30905682	116.72835	Elementary
ORANGE	ANDOVER ELEMENTARY	32825	FL	690	314	2	0	56	60.72834396362305		0	1	1	1	1	1	1	1	0	1	1	1	1	11/30 - 12/13	30.802231	.19905253	.30905682	116.72835	Elementary
ORANGE	ANDOVER ELEMENTARY	32825	FL	726	492	0	0	56	60.72834396362305		0	1	1	1	1	1	1	1	0	1	1	1	1	04/12 - 04/25	30.694584	.19905253	.30905682	116.72835	Elementary
ORANGE	ANDOVER ELEMENTARY	32825	FL	726	492	0	1	56	60.72834396362305		0	1	1	1	1	1	1	1	0	1	1	1	1	03/15 - 03/28	23.81547	.19905253	.30905682	116.72835	Elementary
ORANGE	WHISPERING OAK ELEMENTARY	34787	FL	1057	745	0	0	67	72.65712738037109		0	1	1	1	1	1	1	1	0	1	1	1	1	04/12 - 04/25	30.622316	.1979219	.30725566	139.65714	Elementary
ORANGE	WHISPERING OAK ELEMENTARY	34787	FL	1035	503	2	0	67	72.65712738037109		0	1	1	1	1	1	1	1	0	1	1	1	1	11/09 - 11/22	30.127544	.1979219	.30725566	139.65714	Elementary
ORANGE	WHISPERING OAK ELEMENTARY	34787	FL	1035	503	0	0	67	72.65712738037109		0	1	1	1	1	1	1	1	0	1	1	1	1	01/18 - 01/31	52.010571	.1979219	.30725566	139.65714	Elementary
ORANGE	WHISPERING OAK ELEMENTARY	34787	FL	1057	745	1	0	67	72.65712738037109		0	1	1	1	1	1	1	1	0	1	1	1	1	02/01 - 02/14	31.352236	.1979219	.30725566	139.65714	Elementary
ORANGE	WHISPERING OAK ELEMENTARY	34787	FL	1057	745	0	0	67	72.65712738037109		0	1	1	1	1	1	1	1	0	1	1	1	1	03/29 - 04/11	29.465218	.1979219	.30725566	139.65714	Elementary
ORANGE	WHISPERING OAK ELEMENTARY	34787	FL	1035	503	1	0	67	72.65712738037109		0	1	1	1	1	1	1	1	0	1	1	1	1	11/30 - 12/13	30.821545	.1979219	.30725566	139.65714	Elementary
ORANGE	WHISPERING OAK ELEMENTARY	34787	FL	1057	745	1	0	67	72.65712738037109		0	1	1	1	1	1	1	1	0	1	1	1	1	03/15 - 03/28	23.736959	.1979219	.30725566	139.65714	Elementary
ORANGE	WHISPERING OAK ELEMENTARY	34787	FL	1035	503	1	0	67	72.65712738037109		0	1	1	1	1	1	1	1	0	1	1	1	1	01/04 - 01/17	71.712234	.1979219	.30725566	139.65714	Elementary
ORANGE	WHISPERING OAK ELEMENTARY	34787	FL	1057	745	0	0	67	72.65712738037109		0	1	1	1	1	1	1	1	0	1	1	1	1	03/01 - 03/14	19.636164	.1979219	.30725566	139.65714	Elementary
ORANGE	WHISPERING OAK ELEMENTARY	34787	FL	1035	503	0	0	67	72.65712738037109		0	1	1	1	1	1	1	1	0	1	1	1	1	10/26 - 11/08	18.849249	.1979219	.30725566	139.65714	Elementary
ORANGE	WHISPERING OAK ELEMENTARY	34787	FL	1035	503	0	0	67	72.65712738037109		0	1	1	1	1	1	1	1	0	1	1	1	1	10/12 - 10/25	14.999183	.1979219	.30725566	139.65714	Elementary
ORANGE	WHISPERING OAK ELEMENTARY	34787	FL	1057	745	0	0	67	72.65712738037109		0	1	1	1	1	1	1	1	0	1	1	1	1	02/15 - 02/28	24.932682	.1979219	.30725566	139.65714	Elementary
ORANGE	TIMBER LAKES ELEMENTARY	32828	FL	757	289	2	0	55	59.6439094543457		0	1	1	1	1	1	1	1	0	1	1	1	1	10/26 - 11/08	18.89962	.19905253	.30905682	114.64391	Elementary
ORANGE	TIMBER LAKES ELEMENTARY	32828	FL	782	475	1	0	55	59.6439094543457		0	1	1	1	1	1	1	1	0	1	1	1	1	02/01 - 02/14	31.350714	.19905253	.30905682	114.64391	Elementary
ORANGE	TIMBER LAKES ELEMENTARY	32828	FL	757	289	1	1	55	59.6439094543457		0	1	1	1	1	1	1	1	0	1	1	1	1	11/30 - 12/13	30.802229	.19905253	.30905682	114.64391	Elementary
ORANGE	TIMBER LAKES ELEMENTARY	32828	FL	782	475	0	0	55	59.6439094543457		0	1	1	1	1	1	1	1	0	1	1	1	1	03/01 - 03/14	19.642893	.19905253	.30905682	114.64391	Elementary
ORANGE	TIMBER LAKES ELEMENTARY	32828	FL	757	289	0	0	55	59.6439094543457		0	1	1	1	1	1	1	1	0	1	1	1	1	10/12 - 10/25	15.055109	.19905253	.30905682	114.64391	Elementary
ORANGE	TIMBER LAKES ELEMENTARY	32828	FL	757	289	3	0	55	59.6439094543457		0	1	1	1	1	1	1	1	0	1	1	1	1	01/18 - 01/31	52.064945	.19905253	.30905682	114.64391	Elementary
ORANGE	TIMBER LAKES ELEMENTARY	32828	FL	757	289	2	0	55	59.6439094543457		0	1	1	1	1	1	1	1	0	1	1	1	1	11/09 - 11/22	30.279375	.19905253	.30905682	114.64391	Elementary
ORANGE	TIMBER LAKES ELEMENTARY	32828	FL	782	475	1	0	55	59.6439094543457		0	1	1	1	1	1	1	1	0	1	1	1	1	03/29 - 04/11	29.546356	.19905253	.30905682	114.64391	Elementary
ORANGE	TIMBER LAKES ELEMENTARY	32828	FL	757	289	2	0	55	59.6439094543457		0	1	1	1	1	1	1	1	0	1	1	1	1	01/04 - 01/17	71.84111	.19905253	.30905682	114.64391	Elementary
ORANGE	TIMBER LAKES ELEMENTARY	32828	FL	782	475	0	0	55	59.6439094543457		0	1	1	1	1	1	1	1	0	1	1	1	1	03/15 - 03/28	23.81547	.19905253	.30905682	114.64391	Elementary
ORANGE	TIMBER LAKES ELEMENTARY	32828	FL	782	475	2	0	55	59.6439094543457		0	1	1	1	1	1	1	1	0	1	1	1	1	02/15 - 02/28	24.95857	.19905253	.30905682	114.64391	Elementary
ORANGE	TIMBER LAKES ELEMENTARY	32828	FL	782	475	0	0	55	59.6439094543457		0	1	1	1	1	1	1	1	0	1	1	1	1	04/12 - 04/25	30.694582	.19905253	.30905682	114.64391	Elementary
ORANGE	ALOMA HIGH CHARTER	32792	FL	379	265	0	0	7	7.591042995452881		0	1	1	1	1	1	1	1	0	1	1	1	1	01/04 - 01/17	63.799702	.16721649	.27362713	14.591043	High
ORANGE	ALOMA HIGH CHARTER	32792	FL	476	372	0	0	7	7.591042995452881		0	1	1	1	1	1	1	1	0	1	1	1	1	02/01 - 02/14	29.258499	.16721649	.27362713	14.591043	High
ORANGE	ALOMA HIGH CHARTER	32792	FL	379	265	0	0	7	7.591042995452881		0	1	1	1	1	1	1	1	0	1	1	1	1	10/26 - 11/08	17.059086	.16721649	.27362713	14.591043	High
ORANGE	ALOMA HIGH CHARTER	32792	FL	379	265	0	0	7	7.591042995452881		0	1	1	1	1	1	1	1	0	1	1	1	1	11/30 - 12/13	32.834454	.16721649	.27362713	14.591043	High
ORANGE	ALOMA HIGH CHARTER	32792	FL	476	372	0	0	7	7.591042995452881		0	1	1	1	1	1	1	1	0	1	1	1	1	04/12 - 04/25	29.855652	.16721649	.27362713	14.591043	High
ORANGE	ALOMA HIGH CHARTER	32792	FL	476	372	1	0	7	7.591042995452881		0	1	1	1	1	1	1	1	0	1	1	1	1	02/15 - 02/28	23.750399	.16721649	.27362713	14.591043	High
ORANGE	ALOMA HIGH CHARTER	32792	FL	379	265	0	0	7	7.591042995452881		0	1	1	1	1	1	1	1	0	1	1	1	1	01/18 - 01/31	45.78566	.16721649	.27362713	14.591043	High
ORANGE	ALOMA HIGH CHARTER	32792	FL	476	372	0	0	7	7.591042995452881		0	1	1	1	1	1	1	1	0	1	1	1	1	03/29 - 04/11	27.543398	.16721649	.27362713	14.591043	High
ORANGE	ALOMA HIGH CHARTER	32792	FL	476	372	0	0	7	7.591042995452881		0	1	1	1	1	1	1	1	0	1	1	1	1	03/01 - 03/14	18.778135	.16721649	.27362713	14.591043	High
ORANGE	ALOMA HIGH CHARTER	32792	FL	379	265	0	0	7	7.591042995452881		0	1	1	1	1	1	1	1	0	1	1	1	1	11/09 - 11/22	26.243774	.16721649	.27362713	14.591043	High
ORANGE	ALOMA HIGH CHARTER	32792	FL	379	265	0	0	7	7.591042995452881		0	1	1	1	1	1	1	1	0	1	1	1	1	10/12 - 10/25	13.027373	.16721649	.27362713	14.591043	High
ORANGE	ALOMA HIGH CHARTER	32792	FL	476	372	0	0	7	7.591042995452881		0	1	1	1	1	1	1	1	0	1	1	1	1	03/15 - 03/28	22.828041	.16721649	.27362713	14.591043	High
ORANGE	ORLANDO SCIENCE MIDDLE HIGH CHARTER	32804	FL	1199	965	0	0	56	60.72834396362305		0	1	1	1	1	1	1	1	0	1	1	1	1	03/01 - 03/14	19.642893	.19905253	.30905679	116.72835	High
ORANGE	ORLANDO SCIENCE MIDDLE HIGH CHARTER	32804	FL	1219	1071	0	0	56	60.72834396362305		0	1	1	1	1	1	1	1	0	1	1	1	1	10/26 - 11/08	18.899622	.19905253	.30905679	116.72835	High
ORANGE	ORLANDO SCIENCE MIDDLE HIGH CHARTER	32804	FL	1199	965	0	0	56	60.72834396362305		0	1	1	1	1	1	1	1	0	1	1	1	1	02/15 - 02/28	24.95857	.19905253	.30905679	116.72835	High
ORANGE	ORLANDO SCIENCE MIDDLE HIGH CHARTER	32804	FL	1199	965	1	0	56	60.72834396362305		0	1	1	1	1	1	1	1	0	1	1	1	1	03/29 - 04/11	29.546356	.19905253	.30905679	116.72835	High
ORANGE	ORLANDO SCIENCE MIDDLE HIGH CHARTER	32804	FL	1199	965	0	0	56	60.72834396362305		0	1	1	1	1	1	1	1	0	1	1	1	1	03/15 - 03/28	23.81547	.19905253	.30905679	116.72835	High
ORANGE	ORLANDO SCIENCE MIDDLE HIGH CHARTER	32804	FL	1199	965	0	0	56	60.72834396362305		0	1	1	1	1	1	1	1	0	1	1	1	1	04/12 - 04/25	30.694582	.19905253	.30905679	116.72835	High
ORANGE	ORLANDO SCIENCE MIDDLE HIGH CHARTER	32804	FL	1219	1071	2	0	56	60.72834396362305		0	1	1	1	1	1	1	1	0	1	1	1	1	01/04 - 01/17	71.84111	.19905253	.30905679	116.72835	High
ORANGE	ORLANDO SCIENCE MIDDLE HIGH CHARTER	32804	FL	1219	1071	0	0	56	60.72834396362305		0	1	1	1	1	1	1	1	0	1	1	1	1	11/09 - 11/22	30.279375	.19905253	.30905679	116.72835	High
ORANGE	ORLANDO SCIENCE MIDDLE HIGH CHARTER	32804	FL	1199	965	0	0	56	60.72834396362305		0	1	1	1	1	1	1	1	0	1	1	1	1	02/01 - 02/14	31.350712	.19905253	.30905679	116.72835	High
ORANGE	ORLANDO SCIENCE MIDDLE HIGH CHARTER	32804	FL	1219	1071	0	0	56	60.72834396362305		0	1	1	1	1	1	1	1	0	1	1	1	1	01/18 - 01/31	52.064941	.19905253	.30905679	116.72835	High
ORANGE	ORLANDO SCIENCE MIDDLE HIGH CHARTER	32804	FL	1219	1071	0	0	56	60.72834396362305		0	1	1	1	1	1	1	1	0	1	1	1	1	10/12 - 10/25	15.055108	.19905253	.30905679	116.72835	High
ORANGE	ORLANDO SCIENCE MIDDLE HIGH CHARTER	32804	FL	1219	1071	2	0	56	60.72834396362305		0	1	1	1	1	1	1	1	0	1	1	1	1	11/30 - 12/13	30.802229	.19905253	.30905679	116.72835	High
ORANGE	UCP EAST CHARTER	32826	FL	94	94	1	0	32	34.70191192626953		0	1	1	1	1	1	1	1	0	1	1	1	1	11/09 - 11/22	30.279375	.19905253	.30905682	66.701912	Elementary
ORANGE	UCP EAST CHARTER	32826	FL	116	116	0	0	32	34.70191192626953		0	1	1	1	1	1	1	1	0	1	1	1	1	03/15 - 03/28	23.81547	.19905253	.30905682	66.701912	Elementary
ORANGE	UCP EAST CHARTER	32826	FL	94	94	0	0	32	34.70191192626953		0	1	1	1	1	1	1	1	0	1	1	1	1	11/30 - 12/13	30.802229	.19905253	.30905682	66.701912	Elementary
ORANGE	UCP EAST CHARTER	32826	FL	116	116	0	0	32	34.70191192626953		0	1	1	1	1	1	1	1	0	1	1	1	1	02/15 - 02/28	24.958572	.19905253	.30905682	66.701912	Elementary
ORANGE	UCP EAST CHARTER	32826	FL	116	116	0	0	32	34.70191192626953		0	1	1	1	1	1	1	1	0	1	1	1	1	03/01 - 03/14	19.642893	.19905253	.30905682	66.701912	Elementary
ORANGE	UCP EAST CHARTER	32826	FL	94	94	0	0	32	34.70191192626953		0	1	1	1	1	1	1	1	0	1	1	1	1	10/12 - 10/25	15.055108	.19905253	.30905682	66.701912	Elementary
ORANGE	UCP EAST CHARTER	32826	FL	94	94	0	0	32	34.70191192626953		0	1	1	1	1	1	1	1	0	1	1	1	1	01/04 - 01/17	71.84111	.19905253	.30905682	66.701912	Elementary
ORANGE	UCP EAST CHARTER	32826	FL	116	116	0	0	32	34.70191192626953		0	1	1	1	1	1	1	1	0	1	1	1	1	02/01 - 02/14	31.350714	.19905253	.30905682	66.701912	Elementary
ORANGE	UCP EAST CHARTER	32826	FL	94	94	0	0	32	34.70191192626953		0	1	1	1	1	1	1	1	0	1	1	1	1	10/26 - 11/08	18.89962	.19905253	.30905682	66.701912	Elementary
ORANGE	UCP EAST CHARTER	32826	FL	116	116	0	0	32	34.70191192626953		0	1	1	1	1	1	1	1	0	1	1	1	1	04/12 - 04/25	30.694584	.19905253	.30905682	66.701912	Elementary
ORANGE	UCP EAST CHARTER	32826	FL	94	94	0	0	32	34.70191192626953		0	1	1	1	1	1	1	1	0	1	1	1	1	01/18 - 01/31	52.064941	.19905253	.30905682	66.701912	Elementary
ORANGE	UCP EAST CHARTER	32826	FL	116	116	0	0	32	34.70191192626953		0	1	1	1	1	1	1	1	0	1	1	1	1	03/29 - 04/11	29.546354	.19905253	.30905682	66.701912	Elementary
ORANGE	WETHERBEE ELEMENTARY	32824	FL	1094	763	3	0	61	66.15052032470703		0	1	1	1	1	1	1	1	0	1	1	1	1	02/15 - 02/28	24.95857	.19905253	.30905682	127.15052	Elementary
ORANGE	WETHERBEE ELEMENTARY	32824	FL	1094	763	6	0	61	66.15052032470703		0	1	1	1	1	1	1	1	0	1	1	1	1	04/12 - 04/25	30.694584	.19905253	.30905682	127.15052	Elementary
ORANGE	WETHERBEE ELEMENTARY	32824	FL	1070	394	0	0	61	66.15052032470703		0	1	1	1	1	1	1	1	0	1	1	1	1	11/30 - 12/13	30.802231	.19905253	.30905682	127.15052	Elementary
ORANGE	WETHERBEE ELEMENTARY	32824	FL	1094	763	1	0	61	66.15052032470703		0	1	1	1	1	1	1	1	0	1	1	1	1	03/01 - 03/14	19.642895	.19905253	.30905682	127.15052	Elementary
ORANGE	WETHERBEE ELEMENTARY	32824	FL	1094	763	3	0	61	66.15052032470703		0	1	1	1	1	1	1	1	0	1	1	1	1	02/01 - 02/14	31.350716	.19905253	.30905682	127.15052	Elementary
ORANGE	WETHERBEE ELEMENTARY	32824	FL	1070	394	0	0	61	66.15052032470703		0	1	1	1	1	1	1	1	0	1	1	1	1	10/12 - 10/25	15.055109	.19905253	.30905682	127.15052	Elementary
ORANGE	WETHERBEE ELEMENTARY	32824	FL	1094	763	2	0	61	66.15052032470703		0	1	1	1	1	1	1	1	0	1	1	1	1	03/15 - 03/28	23.81547	.19905253	.30905682	127.15052	Elementary
ORANGE	WETHERBEE ELEMENTARY	32824	FL	1094	763	2	1	61	66.15052032470703		0	1	1	1	1	1	1	1	0	1	1	1	1	03/29 - 04/11	29.546356	.19905253	.30905682	127.15052	Elementary
ORANGE	WETHERBEE ELEMENTARY	32824	FL	1070	394	1	0	61	66.15052032470703		0	1	1	1	1	1	1	1	0	1	1	1	1	01/18 - 01/31	52.064949	.19905253	.30905682	127.15052	Elementary
ORANGE	WETHERBEE ELEMENTARY	32824	FL	1070	394	0	0	61	66.15052032470703		0	1	1	1	1	1	1	1	0	1	1	1	1	01/04 - 01/17	71.841118	.19905253	.30905682	127.15052	Elementary
ORANGE	WETHERBEE ELEMENTARY	32824	FL	1070	394	1	0	61	66.15052032470703		0	1	1	1	1	1	1	1	0	1	1	1	1	10/26 - 11/08	18.89962	.19905253	.30905682	127.15052	Elementary
ORANGE	WETHERBEE ELEMENTARY	32824	FL	1070	394	0	0	61	66.15052032470703		0	1	1	1	1	1	1	1	0	1	1	1	1	11/09 - 11/22	30.279377	.19905253	.30905682	127.15052	Elementary
ORANGE	LAKE NONA MIDDLE	32832	FL	1501	891	6	0	78	84.58590698242188		0	1	1	1	1	1	1	1	0	1	1	1	1	04/12 - 04/25	30.694584	.19905253	.30905682	162.58591	Middle
ORANGE	LAKE NONA MIDDLE	32832	FL	1474	416	7	0	78	84.58590698242188		0	1	1	1	1	1	1	1	0	1	1	1	1	01/18 - 01/31	52.064945	.19905253	.30905682	162.58591	Middle
ORANGE	LAKE NONA MIDDLE	32832	FL	1501	891	0	0	78	84.58590698242188		0	1	1	1	1	1	1	1	0	1	1	1	1	03/15 - 03/28	23.81547	.19905253	.30905682	162.58591	Middle
ORANGE	LAKE NONA MIDDLE	32832	FL	1501	891	3	1	78	84.58590698242188		0	1	1	1	1	1	1	1	0	1	1	1	1	03/01 - 03/14	19.642893	.19905253	.30905682	162.58591	Middle
ORANGE	LAKE NONA MIDDLE	32832	FL	1501	891	5	0	78	84.58590698242188		0	1	1	1	1	1	1	1	0	1	1	1	1	02/01 - 02/14	31.350714	.19905253	.30905682	162.58591	Middle
ORANGE	LAKE NONA MIDDLE	32832	FL	1501	891	4	0	78	84.58590698242188		0	1	1	1	1	1	1	1	0	1	1	1	1	03/29 - 04/11	29.546356	.19905253	.30905682	162.58591	Middle
ORANGE	LAKE NONA MIDDLE	32832	FL	1501	891	1	1	78	84.58590698242188		0	1	1	1	1	1	1	1	0	1	1	1	1	02/15 - 02/28	24.95857	.19905253	.30905682	162.58591	Middle
ORANGE	LAKE NONA MIDDLE	32832	FL	1474	416	0	0	78	84.58590698242188		0	1	1	1	1	1	1	1	0	1	1	1	1	10/12 - 10/25	15.055108	.19905253	.30905682	162.58591	Middle
ORANGE	LAKE NONA MIDDLE	32832	FL	1474	416	1	0	78	84.58590698242188		0	1	1	1	1	1	1	1	0	1	1	1	1	11/09 - 11/22	30.279375	.19905253	.30905682	162.58591	Middle
ORANGE	LAKE NONA MIDDLE	32832	FL	1474	416	0	0	78	84.58590698242188		0	1	1	1	1	1	1	1	0	1	1	1	1	10/26 - 11/08	18.89962	.19905253	.30905682	162.58591	Middle
ORANGE	LAKE NONA MIDDLE	32832	FL	1474	416	5	0	78	84.58590698242188		0	1	1	1	1	1	1	1	0	1	1	1	1	11/30 - 12/13	30.802231	.19905253	.30905682	162.58591	Middle
ORANGE	LAKE NONA MIDDLE	32832	FL	1474	416	8	0	78	84.58590698242188		0	1	1	1	1	1	1	1	0	1	1	1	1	01/04 - 01/17	71.841118	.19905253	.30905682	162.58591	Middle
ORANGE	POSITIVE PATHWAYS TRANSITION CENTER	32810	FL	94	94	0	0	17	18.43539047241211		0	1	1	1	1	1	1	1	0	1	1	1	1	04/12 - 04/25	30.694582	.19905251	.30905679	35.43539	High
ORANGE	POSITIVE PATHWAYS TRANSITION CENTER	32810	FL	94	94	0	0	17	18.43539047241211		0	1	1	1	1	1	1	1	0	1	1	1	1	03/15 - 03/28	23.81547	.19905251	.30905679	35.43539	High
ORANGE	POSITIVE PATHWAYS TRANSITION CENTER	32810	FL	139	123	0	0	17	18.43539047241211		0	1	1	1	1	1	1	1	0	1	1	1	1	10/26 - 11/08	18.89962	.19905251	.30905679	35.43539	High
ORANGE	POSITIVE PATHWAYS TRANSITION CENTER	32810	FL	94	94	0	0	17	18.43539047241211		0	1	1	1	1	1	1	1	0	1	1	1	1	02/01 - 02/14	31.350712	.19905251	.30905679	35.43539	High
ORANGE	POSITIVE PATHWAYS TRANSITION CENTER	32810	FL	139	123	0	0	17	18.43539047241211		0	1	1	1	1	1	1	1	0	1	1	1	1	01/18 - 01/31	52.064945	.19905251	.30905679	35.43539	High
ORANGE	POSITIVE PATHWAYS TRANSITION CENTER	32810	FL	139	123	0	0	17	18.43539047241211		0	1	1	1	1	1	1	1	0	1	1	1	1	11/09 - 11/22	30.279377	.19905251	.30905679	35.43539	High
ORANGE	POSITIVE PATHWAYS TRANSITION CENTER	32810	FL	94	94	1	0	17	18.43539047241211		0	1	1	1	1	1	1	1	0	1	1	1	1	03/01 - 03/14	19.642893	.19905251	.30905679	35.43539	High
ORANGE	POSITIVE PATHWAYS TRANSITION CENTER	32810	FL	139	123	0	0	17	18.43539047241211		0	1	1	1	1	1	1	1	0	1	1	1	1	11/30 - 12/13	30.802231	.19905251	.30905679	35.43539	High
ORANGE	POSITIVE PATHWAYS TRANSITION CENTER	32810	FL	139	123	0	0	17	18.43539047241211		0	1	1	1	1	1	1	1	0	1	1	1	1	01/04 - 01/17	71.841118	.19905251	.30905679	35.43539	High
ORANGE	POSITIVE PATHWAYS TRANSITION CENTER	32810	FL	139	123	0	0	17	18.43539047241211		0	1	1	1	1	1	1	1	0	1	1	1	1	10/12 - 10/25	15.055108	.19905251	.30905679	35.43539	High
ORANGE	POSITIVE PATHWAYS TRANSITION CENTER	32810	FL	94	94	0	0	17	18.43539047241211		0	1	1	1	1	1	1	1	0	1	1	1	1	03/29 - 04/11	29.546356	.19905251	.30905679	35.43539	High
ORANGE	POSITIVE PATHWAYS TRANSITION CENTER	32810	FL	94	94	0	0	17	18.43539047241211		0	1	1	1	1	1	1	1	0	1	1	1	1	02/15 - 02/28	24.958572	.19905251	.30905679	35.43539	High
ORANGE	KEENES CROSSING ELEMENTARY	34786	FL	1035	710	0	0	90	97.59912109375		0	1	1	1	1	1	1	1	0	1	1	1	1	03/15 - 03/28	23.81547	.19905251	.30905679	187.59912	Elementary
ORANGE	KEENES CROSSING ELEMENTARY	34786	FL	1018	427	5	0	90	97.59912109375		0	1	1	1	1	1	1	1	0	1	1	1	1	11/30 - 12/13	30.802229	.19905251	.30905679	187.59912	Elementary
ORANGE	KEENES CROSSING ELEMENTARY	34786	FL	1035	710	0	0	90	97.59912109375		0	1	1	1	1	1	1	1	0	1	1	1	1	03/29 - 04/11	29.546356	.19905251	.30905679	187.59912	Elementary
ORANGE	KEENES CROSSING ELEMENTARY	34786	FL	1035	710	0	0	90	97.59912109375		0	1	1	1	1	1	1	1	0	1	1	1	1	03/01 - 03/14	19.642893	.19905251	.30905679	187.59912	Elementary
ORANGE	KEENES CROSSING ELEMENTARY	34786	FL	1018	427	1	0	90	97.59912109375		0	1	1	1	1	1	1	1	0	1	1	1	1	11/09 - 11/22	30.279377	.19905251	.30905679	187.59912	Elementary
ORANGE	KEENES CROSSING ELEMENTARY	34786	FL	1018	427	0	0	90	97.59912109375		0	1	1	1	1	1	1	1	0	1	1	1	1	01/18 - 01/31	52.064941	.19905251	.30905679	187.59912	Elementary
ORANGE	KEENES CROSSING ELEMENTARY	34786	FL	1018	427	1	0	90	97.59912109375		0	1	1	1	1	1	1	1	0	1	1	1	1	10/12 - 10/25	15.055108	.19905251	.30905679	187.59912	Elementary
ORANGE	KEENES CROSSING ELEMENTARY	34786	FL	1035	710	0	0	90	97.59912109375		0	1	1	1	1	1	1	1	0	1	1	1	1	02/01 - 02/14	31.350712	.19905251	.30905679	187.59912	Elementary
ORANGE	KEENES CROSSING ELEMENTARY	34786	FL	1018	427	1	0	90	97.59912109375		0	1	1	1	1	1	1	1	0	1	1	1	1	01/04 - 01/17	71.84111	.19905251	.30905679	187.59912	Elementary
ORANGE	KEENES CROSSING ELEMENTARY	34786	FL	1035	710	0	0	90	97.59912109375		0	1	1	1	1	1	1	1	0	1	1	1	1	02/15 - 02/28	24.95857	.19905251	.30905679	187.59912	Elementary
ORANGE	KEENES CROSSING ELEMENTARY	34786	FL	1018	427	0	0	90	97.59912109375		0	1	1	1	1	1	1	1	0	1	1	1	1	10/26 - 11/08	18.89962	.19905251	.30905679	187.59912	Elementary
ORANGE	KEENES CROSSING ELEMENTARY	34786	FL	1035	710	0	0	90	97.59912109375		0	1	1	1	1	1	1	1	0	1	1	1	1	04/12 - 04/25	30.694582	.19905251	.30905679	187.59912	Elementary
ORANGE	FORSYTH WOODS ELEMENTARY	32807	FL	506	384	0	0	41	44.46182250976563		0	1	1	1	1	1	1	1	0	1	1	1	1	03/01 - 03/14	19.642893	.19905251	.30905679	85.461823	Elementary
ORANGE	FORSYTH WOODS ELEMENTARY	32807	FL	490	179	0	0	41	44.46182250976563		0	1	1	1	1	1	1	1	0	1	1	1	1	10/12 - 10/25	15.055108	.19905251	.30905679	85.461823	Elementary
ORANGE	FORSYTH WOODS ELEMENTARY	32807	FL	506	384	2	0	41	44.46182250976563		0	1	1	1	1	1	1	1	0	1	1	1	1	04/12 - 04/25	30.694584	.19905251	.30905679	85.461823	Elementary
ORANGE	FORSYTH WOODS ELEMENTARY	32807	FL	490	179	0	0	41	44.46182250976563		0	1	1	1	1	1	1	1	0	1	1	1	1	10/26 - 11/08	18.89962	.19905251	.30905679	85.461823	Elementary
ORANGE	FORSYTH WOODS ELEMENTARY	32807	FL	490	179	2	0	41	44.46182250976563		0	1	1	1	1	1	1	1	0	1	1	1	1	01/18 - 01/31	52.064941	.19905251	.30905679	85.461823	Elementary
ORANGE	FORSYTH WOODS ELEMENTARY	32807	FL	490	179	1	0	41	44.46182250976563		0	1	1	1	1	1	1	1	0	1	1	1	1	01/04 - 01/17	71.84111	.19905251	.30905679	85.461823	Elementary
ORANGE	FORSYTH WOODS ELEMENTARY	32807	FL	490	179	1	0	41	44.46182250976563		0	1	1	1	1	1	1	1	0	1	1	1	1	11/30 - 12/13	30.802229	.19905251	.30905679	85.461823	Elementary
ORANGE	FORSYTH WOODS ELEMENTARY	32807	FL	506	384	0	0	41	44.46182250976563		0	1	1	1	1	1	1	1	0	1	1	1	1	03/15 - 03/28	23.81547	.19905251	.30905679	85.461823	Elementary
ORANGE	FORSYTH WOODS ELEMENTARY	32807	FL	506	384	0	0	41	44.46182250976563		0	1	1	1	1	1	1	1	0	1	1	1	1	02/15 - 02/28	24.958572	.19905251	.30905679	85.461823	Elementary
ORANGE	FORSYTH WOODS ELEMENTARY	32807	FL	490	179	1	0	41	44.46182250976563		0	1	1	1	1	1	1	1	0	1	1	1	1	11/09 - 11/22	30.279375	.19905251	.30905679	85.461823	Elementary
ORANGE	FORSYTH WOODS ELEMENTARY	32807	FL	506	384	1	1	41	44.46182250976563		0	1	1	1	1	1	1	1	0	1	1	1	1	03/29 - 04/11	29.546356	.19905251	.30905679	85.461823	Elementary
ORANGE	FORSYTH WOODS ELEMENTARY	32807	FL	506	384	1	0	41	44.46182250976563		0	1	1	1	1	1	1	1	0	1	1	1	1	02/01 - 02/14	31.350714	.19905251	.30905679	85.461823	Elementary
ORANGE	EAST RIVER HIGH	32833	FL	1941	658	3	1	95	103.0213012695313		0	1	1	1	1	1	1	1	0	1	1	1	1	11/30 - 12/13	30.802229	.19905251	.30905682	198.0213	High
ORANGE	EAST RIVER HIGH	32833	FL	1899	1092	8	1	95	103.0213012695313		0	1	1	1	1	1	1	1	0	1	1	1	1	02/01 - 02/14	31.350714	.19905251	.30905682	198.0213	High
ORANGE	EAST RIVER HIGH	32833	FL	1899	1092	2	1	95	103.0213012695313		0	1	1	1	1	1	1	1	0	1	1	1	1	03/01 - 03/14	19.642893	.19905251	.30905682	198.0213	High
ORANGE	EAST RIVER HIGH	32833	FL	1899	1092	3	1	95	103.0213012695313		0	1	1	1	1	1	1	1	0	1	1	1	1	04/12 - 04/25	30.694582	.19905251	.30905682	198.0213	High
ORANGE	EAST RIVER HIGH	32833	FL	1941	658	0	0	95	103.0213012695313		0	1	1	1	1	1	1	1	0	1	1	1	1	11/09 - 11/22	30.279373	.19905251	.30905682	198.0213	High
ORANGE	EAST RIVER HIGH	32833	FL	1941	658	4	0	95	103.0213012695313		0	1	1	1	1	1	1	1	0	1	1	1	1	10/12 - 10/25	15.055108	.19905251	.30905682	198.0213	High
ORANGE	EAST RIVER HIGH	32833	FL	1899	1092	1	0	95	103.0213012695313		0	1	1	1	1	1	1	1	0	1	1	1	1	03/15 - 03/28	23.81547	.19905251	.30905682	198.0213	High
ORANGE	EAST RIVER HIGH	32833	FL	1899	1092	2	1	95	103.0213012695313		0	1	1	1	1	1	1	1	0	1	1	1	1	03/29 - 04/11	29.546356	.19905251	.30905682	198.0213	High
ORANGE	EAST RIVER HIGH	32833	FL	1941	658	6	0	95	103.0213012695313		0	1	1	1	1	1	1	1	0	1	1	1	1	01/04 - 01/17	71.84111	.19905251	.30905682	198.0213	High
ORANGE	EAST RIVER HIGH	32833	FL	1899	1092	4	0	95	103.0213012695313		0	1	1	1	1	1	1	1	0	1	1	1	1	02/15 - 02/28	24.95857	.19905251	.30905682	198.0213	High
ORANGE	EAST RIVER HIGH	32833	FL	1941	658	12	0	95	103.0213012695313		0	1	1	1	1	1	1	1	0	1	1	1	1	01/18 - 01/31	52.064941	.19905251	.30905682	198.0213	High
ORANGE	EAST RIVER HIGH	32833	FL	1941	658	1	0	95	103.0213012695313		0	1	1	1	1	1	1	1	0	1	1	1	1	10/26 - 11/08	18.89962	.19905251	.30905682	198.0213	High
ORANGE	ESTEEM ACADEMY	34787	FL	21	21	0	0	5	5.422173500061035		0	1	1	1	1	1	1	1	0	1	1	1	1	03/15 - 03/28	23.736959	.1979219	.30725566	10.422174	High
ORANGE	ESTEEM ACADEMY	34787	FL	21	21	0	0	5	5.422173500061035		0	1	1	1	1	1	1	1	0	1	1	1	1	02/15 - 02/28	24.932682	.1979219	.30725566	10.422174	High
ORANGE	ESTEEM ACADEMY	34787	FL	21	21	0	0	5	5.422173500061035		0	1	1	1	1	1	1	1	0	1	1	1	1	03/29 - 04/11	29.465218	.1979219	.30725566	10.422174	High
ORANGE	ESTEEM ACADEMY	34787	FL	28	18	0	0	5	5.422173500061035		0	1	1	1	1	1	1	1	0	1	1	1	1	01/04 - 01/17	71.712234	.1979219	.30725566	10.422174	High
ORANGE	ESTEEM ACADEMY	34787	FL	28	18	0	0	5	5.422173500061035		0	1	1	1	1	1	1	1	0	1	1	1	1	01/18 - 01/31	52.010571	.1979219	.30725566	10.422174	High
ORANGE	ESTEEM ACADEMY	34787	FL	28	18	0	0	5	5.422173500061035		0	1	1	1	1	1	1	1	0	1	1	1	1	11/09 - 11/22	30.127544	.1979219	.30725566	10.422174	High
ORANGE	ESTEEM ACADEMY	34787	FL	28	18	0	0	5	5.422173500061035		0	1	1	1	1	1	1	1	0	1	1	1	1	10/26 - 11/08	18.849249	.1979219	.30725566	10.422174	High
ORANGE	ESTEEM ACADEMY	34787	FL	21	21	0	0	5	5.422173500061035		0	1	1	1	1	1	1	1	0	1	1	1	1	03/01 - 03/14	19.636164	.1979219	.30725566	10.422174	High
ORANGE	ESTEEM ACADEMY	34787	FL	21	21	0	0	5	5.422173500061035		0	1	1	1	1	1	1	1	0	1	1	1	1	04/12 - 04/25	30.622316	.1979219	.30725566	10.422174	High
ORANGE	ESTEEM ACADEMY	34787	FL	21	21	1	0	5	5.422173500061035		0	1	1	1	1	1	1	1	0	1	1	1	1	02/01 - 02/14	31.352236	.1979219	.30725566	10.422174	High
ORANGE	ESTEEM ACADEMY	34787	FL	28	18	0	0	5	5.422173500061035		0	1	1	1	1	1	1	1	0	1	1	1	1	10/12 - 10/25	14.999183	.1979219	.30725566	10.422174	High
ORANGE	ESTEEM ACADEMY	34787	FL	28	18	0	0	5	5.422173500061035		0	1	1	1	1	1	1	1	0	1	1	1	1	11/30 - 12/13	30.821545	.1979219	.30725566	10.422174	High
ORANGE	LAKE NONA HIGH	32832	FL	3463	1587	10	0	136	147.4831237792969		0	1	1	1	1	1	1	1	0	1	1	1	1	03/29 - 04/11	29.546356	.19905253	.30905682	283.48312	High
ORANGE	LAKE NONA HIGH	32832	FL	3516	670	2	0	136	147.4831237792969		0	1	1	1	1	1	1	1	0	1	1	1	1	10/26 - 11/08	18.89962	.19905253	.30905682	283.48312	High
ORANGE	LAKE NONA HIGH	32832	FL	3516	670	0	0	136	147.4831237792969		0	1	1	1	1	1	1	1	0	1	1	1	1	10/12 - 10/25	15.055108	.19905253	.30905682	283.48312	High
ORANGE	LAKE NONA HIGH	32832	FL	3463	1587	9	0	136	147.4831237792969		0	1	1	1	1	1	1	1	0	1	1	1	1	03/15 - 03/28	23.81547	.19905253	.30905682	283.48312	High
ORANGE	LAKE NONA HIGH	32832	FL	3463	1587	4	0	136	147.4831237792969		0	1	1	1	1	1	1	1	0	1	1	1	1	02/15 - 02/28	24.95857	.19905253	.30905682	283.48312	High
ORANGE	LAKE NONA HIGH	32832	FL	3516	670	8	0	136	147.4831237792969		0	1	1	1	1	1	1	1	0	1	1	1	1	01/18 - 01/31	52.064945	.19905253	.30905682	283.48312	High
ORANGE	LAKE NONA HIGH	32832	FL	3516	670	12	1	136	147.4831237792969		0	1	1	1	1	1	1	1	0	1	1	1	1	01/04 - 01/17	71.841118	.19905253	.30905682	283.48312	High
ORANGE	LAKE NONA HIGH	32832	FL	3463	1587	5	0	136	147.4831237792969		0	1	1	1	1	1	1	1	0	1	1	1	1	02/01 - 02/14	31.350714	.19905253	.30905682	283.48312	High
ORANGE	LAKE NONA HIGH	32832	FL	3463	1587	8	0	136	147.4831237792969		0	1	1	1	1	1	1	1	0	1	1	1	1	03/01 - 03/14	19.642893	.19905253	.30905682	283.48312	High
ORANGE	LAKE NONA HIGH	32832	FL	3516	670	6	0	136	147.4831237792969		0	1	1	1	1	1	1	1	0	1	1	1	1	11/30 - 12/13	30.802231	.19905253	.30905682	283.48312	High
ORANGE	LAKE NONA HIGH	32832	FL	3516	670	3	0	136	147.4831237792969		0	1	1	1	1	1	1	1	0	1	1	1	1	11/09 - 11/22	30.279375	.19905253	.30905682	283.48312	High
ORANGE	LAKE NONA HIGH	32832	FL	3463	1587	7	0	136	147.4831237792969		0	1	1	1	1	1	1	1	0	1	1	1	1	04/12 - 04/25	30.694584	.19905253	.30905682	283.48312	High
ORANGE	ACCELERATION EAST	32822	FL	177	62	0	0	16	17.35095596313477		0	1	1	1	1	1	1	1	0	1	1	1	1	11/30 - 12/13	30.802229	.19905251	.30905679	33.350956	High
ORANGE	ACCELERATION EAST	32822	FL	177	62	0	0	16	17.35095596313477		0	1	1	1	1	1	1	1	0	1	1	1	1	10/26 - 11/08	18.899622	.19905251	.30905679	33.350956	High
ORANGE	ACCELERATION EAST	32822	FL	173	91	1	0	16	17.35095596313477		0	1	1	1	1	1	1	1	0	1	1	1	1	03/29 - 04/11	29.546354	.19905251	.30905679	33.350956	High
ORANGE	ACCELERATION EAST	32822	FL	177	62	2	0	16	17.35095596313477		0	1	1	1	1	1	1	1	0	1	1	1	1	01/18 - 01/31	52.064945	.19905251	.30905679	33.350956	High
ORANGE	ACCELERATION EAST	32822	FL	177	62	0	0	16	17.35095596313477		0	1	1	1	1	1	1	1	0	1	1	1	1	01/04 - 01/17	71.84111	.19905251	.30905679	33.350956	High
ORANGE	ACCELERATION EAST	32822	FL	173	91	0	0	16	17.35095596313477		0	1	1	1	1	1	1	1	0	1	1	1	1	03/01 - 03/14	19.642893	.19905251	.30905679	33.350956	High
ORANGE	ACCELERATION EAST	32822	FL	177	62	0	0	16	17.35095596313477		0	1	1	1	1	1	1	1	0	1	1	1	1	10/12 - 10/25	15.055109	.19905251	.30905679	33.350956	High
ORANGE	ACCELERATION EAST	32822	FL	173	91	0	0	16	17.35095596313477		0	1	1	1	1	1	1	1	0	1	1	1	1	03/15 - 03/28	23.81547	.19905251	.30905679	33.350956	High
ORANGE	ACCELERATION EAST	32822	FL	173	91	0	0	16	17.35095596313477		0	1	1	1	1	1	1	1	0	1	1	1	1	02/01 - 02/14	31.350714	.19905251	.30905679	33.350956	High
ORANGE	ACCELERATION EAST	32822	FL	177	62	1	0	16	17.35095596313477		0	1	1	1	1	1	1	1	0	1	1	1	1	11/09 - 11/22	30.279377	.19905251	.30905679	33.350956	High
ORANGE	ACCELERATION EAST	32822	FL	173	91	0	0	16	17.35095596313477		0	1	1	1	1	1	1	1	0	1	1	1	1	02/15 - 02/28	24.95857	.19905251	.30905679	33.350956	High
ORANGE	ACCELERATION EAST	32822	FL	173	91	1	0	16	17.35095596313477		0	1	1	1	1	1	1	1	0	1	1	1	1	04/12 - 04/25	30.694582	.19905251	.30905679	33.350956	High
ORANGE	SUNRIDGE ELEMENTARY	34787	FL	688	554	5	0	40	43.37738800048828		0	1	1	1	1	1	1	1	0	1	1	1	1	02/01 - 02/14	31.352236	.1979219	.30725566	83.377388	Elementary
ORANGE	SUNRIDGE ELEMENTARY	34787	FL	688	554	2	0	40	43.37738800048828		0	1	1	1	1	1	1	1	0	1	1	1	1	03/15 - 03/28	23.736959	.1979219	.30725566	83.377388	Elementary
ORANGE	SUNRIDGE ELEMENTARY	34787	FL	688	554	0	0	40	43.37738800048828		0	1	1	1	1	1	1	1	0	1	1	1	1	03/01 - 03/14	19.636164	.1979219	.30725566	83.377388	Elementary
ORANGE	SUNRIDGE ELEMENTARY	34787	FL	665	281	0	0	40	43.37738800048828		0	1	1	1	1	1	1	1	0	1	1	1	1	10/26 - 11/08	18.849249	.1979219	.30725566	83.377388	Elementary
ORANGE	SUNRIDGE ELEMENTARY	34787	FL	665	281	1	0	40	43.37738800048828		0	1	1	1	1	1	1	1	0	1	1	1	1	01/04 - 01/17	71.712234	.1979219	.30725566	83.377388	Elementary
ORANGE	SUNRIDGE ELEMENTARY	34787	FL	665	281	2	0	40	43.37738800048828		0	1	1	1	1	1	1	1	0	1	1	1	1	11/30 - 12/13	30.821545	.1979219	.30725566	83.377388	Elementary
ORANGE	SUNRIDGE ELEMENTARY	34787	FL	665	281	1	0	40	43.37738800048828		0	1	1	1	1	1	1	1	0	1	1	1	1	01/18 - 01/31	52.010571	.1979219	.30725566	83.377388	Elementary
ORANGE	SUNRIDGE ELEMENTARY	34787	FL	665	281	0	0	40	43.37738800048828		0	1	1	1	1	1	1	1	0	1	1	1	1	10/12 - 10/25	14.999183	.1979219	.30725566	83.377388	Elementary
ORANGE	SUNRIDGE ELEMENTARY	34787	FL	688	554	2	0	40	43.37738800048828		0	1	1	1	1	1	1	1	0	1	1	1	1	04/12 - 04/25	30.622316	.1979219	.30725566	83.377388	Elementary
ORANGE	SUNRIDGE ELEMENTARY	34787	FL	665	281	1	0	40	43.37738800048828		0	1	1	1	1	1	1	1	0	1	1	1	1	11/09 - 11/22	30.127544	.1979219	.30725566	83.377388	Elementary
ORANGE	SUNRIDGE ELEMENTARY	34787	FL	688	554	3	1	40	43.37738800048828		0	1	1	1	1	1	1	1	0	1	1	1	1	02/15 - 02/28	24.932682	.1979219	.30725566	83.377388	Elementary
ORANGE	SUNRIDGE ELEMENTARY	34787	FL	688	554	2	0	40	43.37738800048828		0	1	1	1	1	1	1	1	0	1	1	1	1	03/29 - 04/11	29.465218	.1979219	.30725566	83.377388	Elementary
ORANGE	INNOVATIONS MIDDLE CHARTER	32818	FL	170	170	0	0	9	9.759912490844727		0	1	1	1	1	1	1	1	0	1	1	1	1	01/04 - 01/17	71.841118	.19905253	.30905682	18.759912	Middle
ORANGE	INNOVATIONS MIDDLE CHARTER	32818	FL	170	170	0	0	9	9.759912490844727		0	1	1	1	1	1	1	1	0	1	1	1	1	11/09 - 11/22	30.279377	.19905253	.30905682	18.759912	Middle
ORANGE	INNOVATIONS MIDDLE CHARTER	32818	FL	185	102	0	0	9	9.759912490844727		0	1	1	1	1	1	1	1	0	1	1	1	1	03/01 - 03/14	19.642893	.19905253	.30905682	18.759912	Middle
ORANGE	INNOVATIONS MIDDLE CHARTER	32818	FL	185	102	0	0	9	9.759912490844727		0	1	1	1	1	1	1	1	0	1	1	1	1	04/12 - 04/25	30.694584	.19905253	.30905682	18.759912	Middle
ORANGE	INNOVATIONS MIDDLE CHARTER	32818	FL	185	102	0	0	9	9.759912490844727		0	1	1	1	1	1	1	1	0	1	1	1	1	03/29 - 04/11	29.546354	.19905253	.30905682	18.759912	Middle
ORANGE	INNOVATIONS MIDDLE CHARTER	32818	FL	170	170	0	0	9	9.759912490844727		0	1	1	1	1	1	1	1	0	1	1	1	1	11/30 - 12/13	30.802229	.19905253	.30905682	18.759912	Middle
ORANGE	INNOVATIONS MIDDLE CHARTER	32818	FL	185	102	0	0	9	9.759912490844727		0	1	1	1	1	1	1	1	0	1	1	1	1	02/01 - 02/14	31.350712	.19905253	.30905682	18.759912	Middle
ORANGE	INNOVATIONS MIDDLE CHARTER	32818	FL	170	170	0	0	9	9.759912490844727		0	1	1	1	1	1	1	1	0	1	1	1	1	01/18 - 01/31	52.064941	.19905253	.30905682	18.759912	Middle
ORANGE	INNOVATIONS MIDDLE CHARTER	32818	FL	170	170	0	0	9	9.759912490844727		0	1	1	1	1	1	1	1	0	1	1	1	1	10/12 - 10/25	15.055109	.19905253	.30905682	18.759912	Middle
ORANGE	INNOVATIONS MIDDLE CHARTER	32818	FL	170	170	0	0	9	9.759912490844727		0	1	1	1	1	1	1	1	0	1	1	1	1	10/26 - 11/08	18.89962	.19905253	.30905682	18.759912	Middle
ORANGE	INNOVATIONS MIDDLE CHARTER	32818	FL	185	102	0	0	9	9.759912490844727		0	1	1	1	1	1	1	1	0	1	1	1	1	02/15 - 02/28	24.95857	.19905253	.30905682	18.759912	Middle
ORANGE	INNOVATIONS MIDDLE CHARTER	32818	FL	185	102	0	0	9	9.759912490844727		0	1	1	1	1	1	1	1	0	1	1	1	1	03/15 - 03/28	23.81547	.19905253	.30905682	18.759912	Middle
ORANGE	CORNERSTONE ACADEMY CHARTER	32809	FL	984	534	0	0	48	52.0528678894043		0	1	1	1	1	1	1	1	0	1	1	1	1	11/09 - 11/22	30.279377	.19905253	.30905679	100.05287	Middle
ORANGE	CORNERSTONE ACADEMY CHARTER	32809	FL	984	534	0	0	48	52.0528678894043		0	1	1	1	1	1	1	1	0	1	1	1	1	10/26 - 11/08	18.89962	.19905253	.30905679	100.05287	Middle
ORANGE	CORNERSTONE ACADEMY CHARTER	32809	FL	973	708	1	0	48	52.0528678894043		0	1	1	1	1	1	1	1	0	1	1	1	1	02/15 - 02/28	24.95857	.19905253	.30905679	100.05287	Middle
ORANGE	CORNERSTONE ACADEMY CHARTER	32809	FL	973	708	0	0	48	52.0528678894043		0	1	1	1	1	1	1	1	0	1	1	1	1	04/12 - 04/25	30.694584	.19905253	.30905679	100.05287	Middle
ORANGE	CORNERSTONE ACADEMY CHARTER	32809	FL	984	534	0	0	48	52.0528678894043		0	1	1	1	1	1	1	1	0	1	1	1	1	10/12 - 10/25	15.055109	.19905253	.30905679	100.05287	Middle
ORANGE	CORNERSTONE ACADEMY CHARTER	32809	FL	973	708	0	0	48	52.0528678894043		0	1	1	1	1	1	1	1	0	1	1	1	1	03/01 - 03/14	19.642893	.19905253	.30905679	100.05287	Middle
ORANGE	CORNERSTONE ACADEMY CHARTER	32809	FL	973	708	1	0	48	52.0528678894043		0	1	1	1	1	1	1	1	0	1	1	1	1	03/29 - 04/11	29.546354	.19905253	.30905679	100.05287	Middle
ORANGE	CORNERSTONE ACADEMY CHARTER	32809	FL	984	534	2	0	48	52.0528678894043		0	1	1	1	1	1	1	1	0	1	1	1	1	01/04 - 01/17	71.84111	.19905253	.30905679	100.05287	Middle
ORANGE	CORNERSTONE ACADEMY CHARTER	32809	FL	973	708	2	0	48	52.0528678894043		0	1	1	1	1	1	1	1	0	1	1	1	1	02/01 - 02/14	31.350714	.19905253	.30905679	100.05287	Middle
ORANGE	CORNERSTONE ACADEMY CHARTER	32809	FL	973	708	0	0	48	52.0528678894043		0	1	1	1	1	1	1	1	0	1	1	1	1	03/15 - 03/28	23.81547	.19905253	.30905679	100.05287	Middle
ORANGE	CORNERSTONE ACADEMY CHARTER	32809	FL	984	534	3	0	48	52.0528678894043		0	1	1	1	1	1	1	1	0	1	1	1	1	11/30 - 12/13	30.802229	.19905253	.30905679	100.05287	Middle
ORANGE	CORNERSTONE ACADEMY CHARTER	32809	FL	984	534	1	0	48	52.0528678894043		0	1	1	1	1	1	1	1	0	1	1	1	1	01/18 - 01/31	52.064941	.19905253	.30905679	100.05287	Middle
ORANGE	CORNERSTONE CHARTER ACADEMY HIGH	32809	FL	509	303	0	0	21	22.77312850952148		0	1	1	1	1	1	1	1	0	1	1	1	1	02/15 - 02/28	24.95857	.19905253	.30905679	43.773129	High
ORANGE	CORNERSTONE CHARTER ACADEMY HIGH	32809	FL	528	233	2	0	21	22.77312850952148		0	1	1	1	1	1	1	1	0	1	1	1	1	01/04 - 01/17	71.84111	.19905253	.30905679	43.773129	High
ORANGE	CORNERSTONE CHARTER ACADEMY HIGH	32809	FL	528	233	1	0	21	22.77312850952148		0	1	1	1	1	1	1	1	0	1	1	1	1	10/12 - 10/25	15.055109	.19905253	.30905679	43.773129	High
ORANGE	CORNERSTONE CHARTER ACADEMY HIGH	32809	FL	528	233	1	0	21	22.77312850952148		0	1	1	1	1	1	1	1	0	1	1	1	1	11/09 - 11/22	30.279377	.19905253	.30905679	43.773129	High
ORANGE	CORNERSTONE CHARTER ACADEMY HIGH	32809	FL	528	233	0	0	21	22.77312850952148		0	1	1	1	1	1	1	1	0	1	1	1	1	10/26 - 11/08	18.89962	.19905253	.30905679	43.773129	High
ORANGE	CORNERSTONE CHARTER ACADEMY HIGH	32809	FL	509	303	0	0	21	22.77312850952148		0	1	1	1	1	1	1	1	0	1	1	1	1	03/01 - 03/14	19.642893	.19905253	.30905679	43.773129	High
ORANGE	CORNERSTONE CHARTER ACADEMY HIGH	32809	FL	528	233	2	0	21	22.77312850952148		0	1	1	1	1	1	1	1	0	1	1	1	1	11/30 - 12/13	30.802229	.19905253	.30905679	43.773129	High
ORANGE	CORNERSTONE CHARTER ACADEMY HIGH	32809	FL	509	303	1	0	21	22.77312850952148		0	1	1	1	1	1	1	1	0	1	1	1	1	04/12 - 04/25	30.694584	.19905253	.30905679	43.773129	High
ORANGE	CORNERSTONE CHARTER ACADEMY HIGH	32809	FL	509	303	0	0	21	22.77312850952148		0	1	1	1	1	1	1	1	0	1	1	1	1	02/01 - 02/14	31.350714	.19905253	.30905679	43.773129	High
ORANGE	CORNERSTONE CHARTER ACADEMY HIGH	32809	FL	509	303	0	0	21	22.77312850952148		0	1	1	1	1	1	1	1	0	1	1	1	1	03/15 - 03/28	23.81547	.19905253	.30905679	43.773129	High
ORANGE	CORNERSTONE CHARTER ACADEMY HIGH	32809	FL	509	303	0	0	21	22.77312850952148		0	1	1	1	1	1	1	1	0	1	1	1	1	03/29 - 04/11	29.546354	.19905253	.30905679	43.773129	High
ORANGE	CORNERSTONE CHARTER ACADEMY HIGH	32809	FL	528	233	3	0	21	22.77312850952148		0	1	1	1	1	1	1	1	0	1	1	1	1	01/18 - 01/31	52.064941	.19905253	.30905679	43.773129	High
ORANGE	PINECREST PREPARATORY CHARTER	32827	FL	239	142	0	0	13	14.09765148162842		0	1	1	1	1	1	1	1	0	1	1	1	1	02/01 - 02/14	31.350712	.19905251	.30905679	27.097652	Middle
ORANGE	PINECREST PREPARATORY CHARTER	32827	FL	235	82	0	0	13	14.09765148162842		0	1	1	1	1	1	1	1	0	1	1	1	1	10/26 - 11/08	18.89962	.19905251	.30905679	27.097652	Middle
ORANGE	PINECREST PREPARATORY CHARTER	32827	FL	239	142	0	0	13	14.09765148162842		0	1	1	1	1	1	1	1	0	1	1	1	1	03/15 - 03/28	23.81547	.19905251	.30905679	27.097652	Middle
ORANGE	PINECREST PREPARATORY CHARTER	32827	FL	235	82	1	0	13	14.09765148162842		0	1	1	1	1	1	1	1	0	1	1	1	1	01/04 - 01/17	71.84111	.19905251	.30905679	27.097652	Middle
ORANGE	PINECREST PREPARATORY CHARTER	32827	FL	235	82	0	0	13	14.09765148162842		0	1	1	1	1	1	1	1	0	1	1	1	1	01/18 - 01/31	52.064945	.19905251	.30905679	27.097652	Middle
ORANGE	PINECREST PREPARATORY CHARTER	32827	FL	239	142	0	0	13	14.09765148162842		0	1	1	1	1	1	1	1	0	1	1	1	1	04/12 - 04/25	30.69458	.19905251	.30905679	27.097652	Middle
ORANGE	PINECREST PREPARATORY CHARTER	32827	FL	239	142	2	0	13	14.09765148162842		0	1	1	1	1	1	1	1	0	1	1	1	1	02/15 - 02/28	24.95857	.19905251	.30905679	27.097652	Middle
ORANGE	PINECREST PREPARATORY CHARTER	32827	FL	239	142	0	0	13	14.09765148162842		0	1	1	1	1	1	1	1	0	1	1	1	1	03/29 - 04/11	29.546352	.19905251	.30905679	27.097652	Middle
ORANGE	PINECREST PREPARATORY CHARTER	32827	FL	239	142	0	0	13	14.09765148162842		0	1	1	1	1	1	1	1	0	1	1	1	1	03/01 - 03/14	19.642893	.19905251	.30905679	27.097652	Middle
ORANGE	PINECREST PREPARATORY CHARTER	32827	FL	235	82	0	0	13	14.09765148162842		0	1	1	1	1	1	1	1	0	1	1	1	1	10/12 - 10/25	15.055108	.19905251	.30905679	27.097652	Middle
ORANGE	PINECREST PREPARATORY CHARTER	32827	FL	235	82	0	0	13	14.09765148162842		0	1	1	1	1	1	1	1	0	1	1	1	1	11/09 - 11/22	30.279373	.19905251	.30905679	27.097652	Middle
ORANGE	PINECREST PREPARATORY CHARTER	32827	FL	235	82	0	0	13	14.09765148162842		0	1	1	1	1	1	1	1	0	1	1	1	1	11/30 - 12/13	30.802229	.19905251	.30905679	27.097652	Middle
ORANGE	UCP TRANSITIONAL LEARNING ACADEMY HIGH CHARTER	32806	FL	144	144	0	0	10	10.84434700012207		0	1	1	1	1	1	1	1	0	1	1	1	1	10/26 - 11/08	18.89962	.19905253	.30905679	20.844347	High
ORANGE	UCP TRANSITIONAL LEARNING ACADEMY HIGH CHARTER	32806	FL	145	128	0	0	10	10.84434700012207		0	1	1	1	1	1	1	1	0	1	1	1	1	02/15 - 02/28	24.95857	.19905253	.30905679	20.844347	High
ORANGE	UCP TRANSITIONAL LEARNING ACADEMY HIGH CHARTER	32806	FL	145	128	0	0	10	10.84434700012207		0	1	1	1	1	1	1	1	0	1	1	1	1	03/01 - 03/14	19.642893	.19905253	.30905679	20.844347	High
ORANGE	UCP TRANSITIONAL LEARNING ACADEMY HIGH CHARTER	32806	FL	144	144	0	0	10	10.84434700012207		0	1	1	1	1	1	1	1	0	1	1	1	1	11/30 - 12/13	30.802231	.19905253	.30905679	20.844347	High
ORANGE	UCP TRANSITIONAL LEARNING ACADEMY HIGH CHARTER	32806	FL	145	128	0	0	10	10.84434700012207		0	1	1	1	1	1	1	1	0	1	1	1	1	02/01 - 02/14	31.350714	.19905253	.30905679	20.844347	High
ORANGE	UCP TRANSITIONAL LEARNING ACADEMY HIGH CHARTER	32806	FL	145	128	1	0	10	10.84434700012207		0	1	1	1	1	1	1	1	0	1	1	1	1	04/12 - 04/25	30.694582	.19905253	.30905679	20.844347	High
ORANGE	UCP TRANSITIONAL LEARNING ACADEMY HIGH CHARTER	32806	FL	144	144	0	0	10	10.84434700012207		0	1	1	1	1	1	1	1	0	1	1	1	1	01/04 - 01/17	71.84111	.19905253	.30905679	20.844347	High
ORANGE	UCP TRANSITIONAL LEARNING ACADEMY HIGH CHARTER	32806	FL	144	144	0	0	10	10.84434700012207		0	1	1	1	1	1	1	1	0	1	1	1	1	01/18 - 01/31	52.064945	.19905253	.30905679	20.844347	High
ORANGE	UCP TRANSITIONAL LEARNING ACADEMY HIGH CHARTER	32806	FL	144	144	0	0	10	10.84434700012207		0	1	1	1	1	1	1	1	0	1	1	1	1	11/09 - 11/22	30.279377	.19905253	.30905679	20.844347	High
ORANGE	UCP TRANSITIONAL LEARNING ACADEMY HIGH CHARTER	32806	FL	144	144	0	0	10	10.84434700012207		0	1	1	1	1	1	1	1	0	1	1	1	1	10/12 - 10/25	15.055109	.19905253	.30905679	20.844347	High
ORANGE	UCP TRANSITIONAL LEARNING ACADEMY HIGH CHARTER	32806	FL	145	128	0	0	10	10.84434700012207		0	1	1	1	1	1	1	1	0	1	1	1	1	03/29 - 04/11	29.546356	.19905253	.30905679	20.844347	High
ORANGE	UCP TRANSITIONAL LEARNING ACADEMY HIGH CHARTER	32806	FL	145	128	0	0	10	10.84434700012207		0	1	1	1	1	1	1	1	0	1	1	1	1	03/15 - 03/28	23.815472	.19905253	.30905679	20.844347	High
ORANGE	ACCESS CHARTER	32807	FL	131	87	0	0	14	15.18208599090576		0	1	1	1	1	1	1	1	0	1	1	1	1	02/01 - 02/14	31.350714	.19905251	.30905679	29.182087	High
ORANGE	ACCESS CHARTER	32807	FL	135	73	0	0	14	15.18208599090576		0	1	1	1	1	1	1	1	0	1	1	1	1	01/18 - 01/31	52.064941	.19905251	.30905679	29.182087	High
ORANGE	ACCESS CHARTER	32807	FL	135	73	0	0	14	15.18208599090576		0	1	1	1	1	1	1	1	0	1	1	1	1	10/26 - 11/08	18.89962	.19905251	.30905679	29.182087	High
ORANGE	ACCESS CHARTER	32807	FL	131	87	0	0	14	15.18208599090576		0	1	1	1	1	1	1	1	0	1	1	1	1	03/29 - 04/11	29.546356	.19905251	.30905679	29.182087	High
ORANGE	ACCESS CHARTER	32807	FL	131	87	0	1	14	15.18208599090576		0	1	1	1	1	1	1	1	0	1	1	1	1	04/12 - 04/25	30.694584	.19905251	.30905679	29.182087	High
ORANGE	ACCESS CHARTER	32807	FL	131	87	1	0	14	15.18208599090576		0	1	1	1	1	1	1	1	0	1	1	1	1	03/15 - 03/28	23.81547	.19905251	.30905679	29.182087	High
ORANGE	ACCESS CHARTER	32807	FL	135	73	0	0	14	15.18208599090576		0	1	1	1	1	1	1	1	0	1	1	1	1	11/30 - 12/13	30.802229	.19905251	.30905679	29.182087	High
ORANGE	ACCESS CHARTER	32807	FL	135	73	0	0	14	15.18208599090576		0	1	1	1	1	1	1	1	0	1	1	1	1	01/04 - 01/17	71.84111	.19905251	.30905679	29.182087	High
ORANGE	ACCESS CHARTER	32807	FL	131	87	0	0	14	15.18208599090576		0	1	1	1	1	1	1	1	0	1	1	1	1	03/01 - 03/14	19.642893	.19905251	.30905679	29.182087	High
ORANGE	ACCESS CHARTER	32807	FL	135	73	0	0	14	15.18208599090576		0	1	1	1	1	1	1	1	0	1	1	1	1	11/09 - 11/22	30.279375	.19905251	.30905679	29.182087	High
ORANGE	ACCESS CHARTER	32807	FL	131	87	6	1	14	15.18208599090576		0	1	1	1	1	1	1	1	0	1	1	1	1	02/15 - 02/28	24.958572	.19905251	.30905679	29.182087	High
ORANGE	ACCESS CHARTER	32807	FL	135	73	0	0	14	15.18208599090576		0	1	1	1	1	1	1	1	0	1	1	1	1	10/12 - 10/25	15.055108	.19905251	.30905679	29.182087	High
ORANGE	INNOVATION MONTESSORI OCOEE	34761	FL	660	311	0	0	36	39.03964996337891		0	1	1	1	1	1	1	1	0	1	1	1	1	02/01 - 02/14	31.350714	.19905253	.30905682	75.03965	Middle
ORANGE	INNOVATION MONTESSORI OCOEE	34761	FL	660	311	0	0	36	39.03964996337891		0	1	1	1	1	1	1	1	0	1	1	1	1	03/15 - 03/28	23.815472	.19905253	.30905682	75.03965	Middle
ORANGE	INNOVATION MONTESSORI OCOEE	34761	FL	665	189	0	0	36	39.03964996337891		0	1	1	1	1	1	1	1	0	1	1	1	1	01/04 - 01/17	71.84111	.19905253	.30905682	75.03965	Middle
ORANGE	INNOVATION MONTESSORI OCOEE	34761	FL	665	189	0	0	36	39.03964996337891		0	1	1	1	1	1	1	1	0	1	1	1	1	01/18 - 01/31	52.064941	.19905253	.30905682	75.03965	Middle
ORANGE	INNOVATION MONTESSORI OCOEE	34761	FL	660	311	0	0	36	39.03964996337891		0	1	1	1	1	1	1	1	0	1	1	1	1	03/29 - 04/11	29.546356	.19905253	.30905682	75.03965	Middle
ORANGE	INNOVATION MONTESSORI OCOEE	34761	FL	665	189	0	0	36	39.03964996337891		0	1	1	1	1	1	1	1	0	1	1	1	1	11/09 - 11/22	30.279377	.19905253	.30905682	75.03965	Middle
ORANGE	INNOVATION MONTESSORI OCOEE	34761	FL	660	311	0	0	36	39.03964996337891		0	1	1	1	1	1	1	1	0	1	1	1	1	03/01 - 03/14	19.642893	.19905253	.30905682	75.03965	Middle
ORANGE	INNOVATION MONTESSORI OCOEE	34761	FL	660	311	1	0	36	39.03964996337891		0	1	1	1	1	1	1	1	0	1	1	1	1	04/12 - 04/25	30.694584	.19905253	.30905682	75.03965	Middle
ORANGE	INNOVATION MONTESSORI OCOEE	34761	FL	665	189	0	0	36	39.03964996337891		0	1	1	1	1	1	1	1	0	1	1	1	1	10/12 - 10/25	15.055109	.19905253	.30905682	75.03965	Middle
ORANGE	INNOVATION MONTESSORI OCOEE	34761	FL	665	189	2	0	36	39.03964996337891		0	1	1	1	1	1	1	1	0	1	1	1	1	11/30 - 12/13	30.802231	.19905253	.30905682	75.03965	Middle
ORANGE	INNOVATION MONTESSORI OCOEE	34761	FL	665	189	0	0	36	39.03964996337891		0	1	1	1	1	1	1	1	0	1	1	1	1	10/26 - 11/08	18.89962	.19905253	.30905682	75.03965	Middle
ORANGE	INNOVATION MONTESSORI OCOEE	34761	FL	660	311	0	0	36	39.03964996337891		0	1	1	1	1	1	1	1	0	1	1	1	1	02/15 - 02/28	24.958572	.19905253	.30905682	75.03965	Middle
ORANGE	RENAISSANCE CHARTER SCHOOL AT CHICKASAW TRAIL	32825	FL	932	920	1	0	64	69.40382385253906		0	1	1	1	1	1	1	1	0	1	1	1	1	02/15 - 02/28	24.958572	.19905253	.30905682	133.40382	Middle
ORANGE	RENAISSANCE CHARTER SCHOOL AT CHICKASAW TRAIL	32825	FL	970	956	1	0	64	69.40382385253906		0	1	1	1	1	1	1	1	0	1	1	1	1	11/30 - 12/13	30.802231	.19905253	.30905682	133.40382	Middle
ORANGE	RENAISSANCE CHARTER SCHOOL AT CHICKASAW TRAIL	32825	FL	970	956	0	0	64	69.40382385253906		0	1	1	1	1	1	1	1	0	1	1	1	1	11/09 - 11/22	30.279375	.19905253	.30905682	133.40382	Middle
ORANGE	RENAISSANCE CHARTER SCHOOL AT CHICKASAW TRAIL	32825	FL	970	956	0	0	64	69.40382385253906		0	1	1	1	1	1	1	1	0	1	1	1	1	10/12 - 10/25	15.055108	.19905253	.30905682	133.40382	Middle
ORANGE	RENAISSANCE CHARTER SCHOOL AT CHICKASAW TRAIL	32825	FL	932	920	0	0	64	69.40382385253906		0	1	1	1	1	1	1	1	0	1	1	1	1	03/29 - 04/11	29.546354	.19905253	.30905682	133.40382	Middle
ORANGE	RENAISSANCE CHARTER SCHOOL AT CHICKASAW TRAIL	32825	FL	970	956	1	0	64	69.40382385253906		0	1	1	1	1	1	1	1	0	1	1	1	1	01/04 - 01/17	71.84111	.19905253	.30905682	133.40382	Middle
ORANGE	RENAISSANCE CHARTER SCHOOL AT CHICKASAW TRAIL	32825	FL	932	920	2	0	64	69.40382385253906		0	1	1	1	1	1	1	1	0	1	1	1	1	02/01 - 02/14	31.350714	.19905253	.30905682	133.40382	Middle
ORANGE	RENAISSANCE CHARTER SCHOOL AT CHICKASAW TRAIL	32825	FL	932	920	1	1	64	69.40382385253906		0	1	1	1	1	1	1	1	0	1	1	1	1	03/15 - 03/28	23.81547	.19905253	.30905682	133.40382	Middle
ORANGE	RENAISSANCE CHARTER SCHOOL AT CHICKASAW TRAIL	32825	FL	970	956	1	0	64	69.40382385253906		0	1	1	1	1	1	1	1	0	1	1	1	1	10/26 - 11/08	18.89962	.19905253	.30905682	133.40382	Middle
ORANGE	RENAISSANCE CHARTER SCHOOL AT CHICKASAW TRAIL	32825	FL	932	920	0	0	64	69.40382385253906		0	1	1	1	1	1	1	1	0	1	1	1	1	03/01 - 03/14	19.642893	.19905253	.30905682	133.40382	Middle
ORANGE	RENAISSANCE CHARTER SCHOOL AT CHICKASAW TRAIL	32825	FL	970	956	9	0	64	69.40382385253906		0	1	1	1	1	1	1	1	0	1	1	1	1	01/18 - 01/31	52.064941	.19905253	.30905682	133.40382	Middle
ORANGE	RENAISSANCE CHARTER SCHOOL AT CHICKASAW TRAIL	32825	FL	932	920	2	0	64	69.40382385253906		0	1	1	1	1	1	1	1	0	1	1	1	1	04/12 - 04/25	30.694584	.19905253	.30905682	133.40382	Middle
ORANGE	ACCELERATION WEST	32818	FL	242	179	0	0	22	23.85756301879883		0	1	1	1	1	1	1	1	0	1	1	1	1	02/01 - 02/14	31.350712	.19905253	.30905682	45.857563	High
ORANGE	ACCELERATION WEST	32818	FL	253	125	0	0	22	23.85756301879883		0	1	1	1	1	1	1	1	0	1	1	1	1	11/09 - 11/22	30.279377	.19905253	.30905682	45.857563	High
ORANGE	ACCELERATION WEST	32818	FL	253	125	0	0	22	23.85756301879883		0	1	1	1	1	1	1	1	0	1	1	1	1	10/12 - 10/25	15.055109	.19905253	.30905682	45.857563	High
ORANGE	ACCELERATION WEST	32818	FL	253	125	0	0	22	23.85756301879883		0	1	1	1	1	1	1	1	0	1	1	1	1	10/26 - 11/08	18.89962	.19905253	.30905682	45.857563	High
ORANGE	ACCELERATION WEST	32818	FL	242	179	0	0	22	23.85756301879883		0	1	1	1	1	1	1	1	0	1	1	1	1	03/01 - 03/14	19.642893	.19905253	.30905682	45.857563	High
ORANGE	ACCELERATION WEST	32818	FL	253	125	0	0	22	23.85756301879883		0	1	1	1	1	1	1	1	0	1	1	1	1	01/18 - 01/31	52.064941	.19905253	.30905682	45.857563	High
ORANGE	ACCELERATION WEST	32818	FL	242	179	0	0	22	23.85756301879883		0	1	1	1	1	1	1	1	0	1	1	1	1	04/12 - 04/25	30.694584	.19905253	.30905682	45.857563	High
ORANGE	ACCELERATION WEST	32818	FL	242	179	0	0	22	23.85756301879883		0	1	1	1	1	1	1	1	0	1	1	1	1	03/15 - 03/28	23.81547	.19905253	.30905682	45.857563	High
ORANGE	ACCELERATION WEST	32818	FL	253	125	3	0	22	23.85756301879883		0	1	1	1	1	1	1	1	0	1	1	1	1	11/30 - 12/13	30.802229	.19905253	.30905682	45.857563	High
ORANGE	ACCELERATION WEST	32818	FL	242	179	0	0	22	23.85756301879883		0	1	1	1	1	1	1	1	0	1	1	1	1	02/15 - 02/28	24.95857	.19905253	.30905682	45.857563	High
ORANGE	ACCELERATION WEST	32818	FL	242	179	0	0	22	23.85756301879883		0	1	1	1	1	1	1	1	0	1	1	1	1	03/29 - 04/11	29.546354	.19905253	.30905682	45.857563	High
ORANGE	ACCELERATION WEST	32818	FL	253	125	0	0	22	23.85756301879883		0	1	1	1	1	1	1	1	0	1	1	1	1	01/04 - 01/17	71.841118	.19905253	.30905682	45.857563	High
ORANGE	SUN BLAZE ELEMENTARY	32832	FL	768	268	1	0	81	87.83921051025391		0	1	1	1	1	1	1	1	0	1	1	1	1	01/18 - 01/31	52.064945	.19905253	.30905682	168.8392	Elementary
ORANGE	SUN BLAZE ELEMENTARY	32832	FL	768	268	0	0	81	87.83921051025391		0	1	1	1	1	1	1	1	0	1	1	1	1	10/26 - 11/08	18.89962	.19905253	.30905682	168.8392	Elementary
ORANGE	SUN BLAZE ELEMENTARY	32832	FL	768	268	1	0	81	87.83921051025391		0	1	1	1	1	1	1	1	0	1	1	1	1	11/09 - 11/22	30.279375	.19905253	.30905682	168.8392	Elementary
ORANGE	SUN BLAZE ELEMENTARY	32832	FL	768	268	4	0	81	87.83921051025391		0	1	1	1	1	1	1	1	0	1	1	1	1	01/04 - 01/17	71.841118	.19905253	.30905682	168.8392	Elementary
ORANGE	SUN BLAZE ELEMENTARY	32832	FL	806	475	3	0	81	87.83921051025391		0	1	1	1	1	1	1	1	0	1	1	1	1	04/12 - 04/25	30.694584	.19905253	.30905682	168.8392	Elementary
ORANGE	SUN BLAZE ELEMENTARY	32832	FL	768	268	1	0	81	87.83921051025391		0	1	1	1	1	1	1	1	0	1	1	1	1	11/30 - 12/13	30.802231	.19905253	.30905682	168.8392	Elementary
ORANGE	SUN BLAZE ELEMENTARY	32832	FL	768	268	0	0	81	87.83921051025391		0	1	1	1	1	1	1	1	0	1	1	1	1	10/12 - 10/25	15.055108	.19905253	.30905682	168.8392	Elementary
ORANGE	SUN BLAZE ELEMENTARY	32832	FL	806	475	1	0	81	87.83921051025391		0	1	1	1	1	1	1	1	0	1	1	1	1	02/01 - 02/14	31.350714	.19905253	.30905682	168.8392	Elementary
ORANGE	SUN BLAZE ELEMENTARY	32832	FL	806	475	0	0	81	87.83921051025391		0	1	1	1	1	1	1	1	0	1	1	1	1	02/15 - 02/28	24.95857	.19905253	.30905682	168.8392	Elementary
ORANGE	SUN BLAZE ELEMENTARY	32832	FL	806	475	0	0	81	87.83921051025391		0	1	1	1	1	1	1	1	0	1	1	1	1	03/15 - 03/28	23.81547	.19905253	.30905682	168.8392	Elementary
ORANGE	SUN BLAZE ELEMENTARY	32832	FL	806	475	0	0	81	87.83921051025391		0	1	1	1	1	1	1	1	0	1	1	1	1	03/01 - 03/14	19.642893	.19905253	.30905682	168.8392	Elementary
ORANGE	SUN BLAZE ELEMENTARY	32832	FL	806	475	0	0	81	87.83921051025391		0	1	1	1	1	1	1	1	0	1	1	1	1	03/29 - 04/11	29.546356	.19905253	.30905682	168.8392	Elementary
ORANGE	SUNRIDGE MIDDLE	34787	FL	1364	900	1	1	74	80.2481689453125		0	1	1	1	1	1	1	1	0	1	1	1	1	04/12 - 04/25	30.622316	.1979219	.30725566	154.24817	Middle
ORANGE	SUNRIDGE MIDDLE	34787	FL	1340	462	0	0	74	80.2481689453125		0	1	1	1	1	1	1	1	0	1	1	1	1	10/12 - 10/25	14.999183	.1979219	.30725566	154.24817	Middle
ORANGE	SUNRIDGE MIDDLE	34787	FL	1340	462	4	0	74	80.2481689453125		0	1	1	1	1	1	1	1	0	1	1	1	1	01/04 - 01/17	71.712234	.1979219	.30725566	154.24817	Middle
ORANGE	SUNRIDGE MIDDLE	34787	FL	1364	900	3	1	74	80.2481689453125		0	1	1	1	1	1	1	1	0	1	1	1	1	02/01 - 02/14	31.352236	.1979219	.30725566	154.24817	Middle
ORANGE	SUNRIDGE MIDDLE	34787	FL	1340	462	0	0	74	80.2481689453125		0	1	1	1	1	1	1	1	0	1	1	1	1	01/18 - 01/31	52.010571	.1979219	.30725566	154.24817	Middle
ORANGE	SUNRIDGE MIDDLE	34787	FL	1364	900	1	0	74	80.2481689453125		0	1	1	1	1	1	1	1	0	1	1	1	1	03/15 - 03/28	23.736959	.1979219	.30725566	154.24817	Middle
ORANGE	SUNRIDGE MIDDLE	34787	FL	1364	900	5	0	74	80.2481689453125		0	1	1	1	1	1	1	1	0	1	1	1	1	03/01 - 03/14	19.636164	.1979219	.30725566	154.24817	Middle
ORANGE	SUNRIDGE MIDDLE	34787	FL	1364	900	1	2	74	80.2481689453125		0	1	1	1	1	1	1	1	0	1	1	1	1	02/15 - 02/28	24.932682	.1979219	.30725566	154.24817	Middle
ORANGE	SUNRIDGE MIDDLE	34787	FL	1340	462	2	0	74	80.2481689453125		0	1	1	1	1	1	1	1	0	1	1	1	1	11/30 - 12/13	30.821545	.1979219	.30725566	154.24817	Middle
ORANGE	SUNRIDGE MIDDLE	34787	FL	1364	900	2	0	74	80.2481689453125		0	1	1	1	1	1	1	1	0	1	1	1	1	03/29 - 04/11	29.465218	.1979219	.30725566	154.24817	Middle
ORANGE	SUNRIDGE MIDDLE	34787	FL	1340	462	1	0	74	80.2481689453125		0	1	1	1	1	1	1	1	0	1	1	1	1	10/26 - 11/08	18.849249	.1979219	.30725566	154.24817	Middle
ORANGE	SUNRIDGE MIDDLE	34787	FL	1340	462	0	0	74	80.2481689453125		0	1	1	1	1	1	1	1	0	1	1	1	1	11/09 - 11/22	30.127544	.1979219	.30725566	154.24817	Middle
ORANGE	PINECREST CREEK CHARTER	32810	FL	99	99	0	0	8	8.675477981567383		0	1	1	1	1	1	1	1	0	1	1	1	1	10/12 - 10/25	15.055108	.19905251	.30905679	16.675478	Elementary
ORANGE	PINECREST CREEK CHARTER	32810	FL	99	99	0	0	8	8.675477981567383		0	1	1	1	1	1	1	1	0	1	1	1	1	01/04 - 01/17	71.841118	.19905251	.30905679	16.675478	Elementary
ORANGE	PINECREST CREEK CHARTER	32810	FL	94	94	0	0	8	8.675477981567383		0	1	1	1	1	1	1	1	0	1	1	1	1	02/01 - 02/14	31.350712	.19905251	.30905679	16.675478	Elementary
ORANGE	PINECREST CREEK CHARTER	32810	FL	94	94	0	0	8	8.675477981567383		0	1	1	1	1	1	1	1	0	1	1	1	1	03/15 - 03/28	23.81547	.19905251	.30905679	16.675478	Elementary
ORANGE	PINECREST CREEK CHARTER	32810	FL	94	94	0	0	8	8.675477981567383		0	1	1	1	1	1	1	1	0	1	1	1	1	02/15 - 02/28	24.958572	.19905251	.30905679	16.675478	Elementary
ORANGE	PINECREST CREEK CHARTER	32810	FL	94	94	0	0	8	8.675477981567383		0	1	1	1	1	1	1	1	0	1	1	1	1	03/29 - 04/11	29.546356	.19905251	.30905679	16.675478	Elementary
ORANGE	PINECREST CREEK CHARTER	32810	FL	99	99	0	0	8	8.675477981567383		0	1	1	1	1	1	1	1	0	1	1	1	1	10/26 - 11/08	18.89962	.19905251	.30905679	16.675478	Elementary
ORANGE	PINECREST CREEK CHARTER	32810	FL	94	94	0	0	8	8.675477981567383		0	1	1	1	1	1	1	1	0	1	1	1	1	04/12 - 04/25	30.694582	.19905251	.30905679	16.675478	Elementary
ORANGE	PINECREST CREEK CHARTER	32810	FL	99	99	0	0	8	8.675477981567383		0	1	1	1	1	1	1	1	0	1	1	1	1	11/30 - 12/13	30.802231	.19905251	.30905679	16.675478	Elementary
ORANGE	PINECREST CREEK CHARTER	32810	FL	94	94	0	0	8	8.675477981567383		0	1	1	1	1	1	1	1	0	1	1	1	1	03/01 - 03/14	19.642893	.19905251	.30905679	16.675478	Elementary
ORANGE	PINECREST CREEK CHARTER	32810	FL	99	99	0	0	8	8.675477981567383		0	1	1	1	1	1	1	1	0	1	1	1	1	01/18 - 01/31	52.064945	.19905251	.30905679	16.675478	Elementary
ORANGE	PINECREST CREEK CHARTER	32810	FL	99	99	0	0	8	8.675477981567383		0	1	1	1	1	1	1	1	0	1	1	1	1	11/09 - 11/22	30.279377	.19905251	.30905679	16.675478	Elementary
ORANGE	ORLANDO SCIENCE ELEMENTARY CHARTER	32804	FL	724	590	0	0	39	42.29295349121094		0	1	1	1	1	1	1	1	0	1	1	1	1	01/04 - 01/17	71.84111	.19905253	.30905679	81.292953	Elementary
ORANGE	ORLANDO SCIENCE ELEMENTARY CHARTER	32804	FL	724	590	0	0	39	42.29295349121094		0	1	1	1	1	1	1	1	0	1	1	1	1	01/18 - 01/31	52.064941	.19905253	.30905679	81.292953	Elementary
ORANGE	ORLANDO SCIENCE ELEMENTARY CHARTER	32804	FL	724	612	0	0	39	42.29295349121094		0	1	1	1	1	1	1	1	0	1	1	1	1	03/01 - 03/14	19.642893	.19905253	.30905679	81.292953	Elementary
ORANGE	ORLANDO SCIENCE ELEMENTARY CHARTER	32804	FL	724	612	0	0	39	42.29295349121094		0	1	1	1	1	1	1	1	0	1	1	1	1	03/15 - 03/28	23.81547	.19905253	.30905679	81.292953	Elementary
ORANGE	ORLANDO SCIENCE ELEMENTARY CHARTER	32804	FL	724	612	0	0	39	42.29295349121094		0	1	1	1	1	1	1	1	0	1	1	1	1	03/29 - 04/11	29.546356	.19905253	.30905679	81.292953	Elementary
ORANGE	ORLANDO SCIENCE ELEMENTARY CHARTER	32804	FL	724	590	0	0	39	42.29295349121094		0	1	1	1	1	1	1	1	0	1	1	1	1	10/26 - 11/08	18.899622	.19905253	.30905679	81.292953	Elementary
ORANGE	ORLANDO SCIENCE ELEMENTARY CHARTER	32804	FL	724	612	0	0	39	42.29295349121094		0	1	1	1	1	1	1	1	0	1	1	1	1	04/12 - 04/25	30.694582	.19905253	.30905679	81.292953	Elementary
ORANGE	ORLANDO SCIENCE ELEMENTARY CHARTER	32804	FL	724	612	3	0	39	42.29295349121094		0	1	1	1	1	1	1	1	0	1	1	1	1	02/01 - 02/14	31.350712	.19905253	.30905679	81.292953	Elementary
ORANGE	ORLANDO SCIENCE ELEMENTARY CHARTER	32804	FL	724	590	2	0	39	42.29295349121094		0	1	1	1	1	1	1	1	0	1	1	1	1	11/30 - 12/13	30.802229	.19905253	.30905679	81.292953	Elementary
ORANGE	ORLANDO SCIENCE ELEMENTARY CHARTER	32804	FL	724	612	2	0	39	42.29295349121094		0	1	1	1	1	1	1	1	0	1	1	1	1	02/15 - 02/28	24.95857	.19905253	.30905679	81.292953	Elementary
ORANGE	ORLANDO SCIENCE ELEMENTARY CHARTER	32804	FL	724	590	1	0	39	42.29295349121094		0	1	1	1	1	1	1	1	0	1	1	1	1	11/09 - 11/22	30.279375	.19905253	.30905679	81.292953	Elementary
ORANGE	ORLANDO SCIENCE ELEMENTARY CHARTER	32804	FL	724	590	0	0	39	42.29295349121094		0	1	1	1	1	1	1	1	0	1	1	1	1	10/12 - 10/25	15.055108	.19905253	.30905679	81.292953	Elementary
ORANGE	RENAISSANCE CHARTER SCHOOL AT HUNTERS CREEK	32837	FL	1310	1292	3	1	86	93.26138305664063		0	1	1	1	1	1	1	1	0	1	1	1	1	01/18 - 01/31	52.065174	.19904836	.30906558	179.26138	Middle
ORANGE	RENAISSANCE CHARTER SCHOOL AT HUNTERS CREEK	32837	FL	1250	1230	0	0	86	93.26138305664063		0	1	1	1	1	1	1	1	0	1	1	1	1	03/15 - 03/28	23.815489	.19904836	.30906558	179.26138	Middle
ORANGE	RENAISSANCE CHARTER SCHOOL AT HUNTERS CREEK	32837	FL	1310	1292	4	0	86	93.26138305664063		0	1	1	1	1	1	1	1	0	1	1	1	1	01/04 - 01/17	71.841568	.19904836	.30906558	179.26138	Middle
ORANGE	RENAISSANCE CHARTER SCHOOL AT HUNTERS CREEK	32837	FL	1250	1230	0	0	86	93.26138305664063		0	1	1	1	1	1	1	1	0	1	1	1	1	02/15 - 02/28	24.958645	.19904836	.30906558	179.26138	Middle
ORANGE	RENAISSANCE CHARTER SCHOOL AT HUNTERS CREEK	32837	FL	1250	1230	0	0	86	93.26138305664063		0	1	1	1	1	1	1	1	0	1	1	1	1	02/01 - 02/14	31.350821	.19904836	.30906558	179.26138	Middle
ORANGE	RENAISSANCE CHARTER SCHOOL AT HUNTERS CREEK	32837	FL	1310	1292	1	0	86	93.26138305664063		0	1	1	1	1	1	1	1	0	1	1	1	1	11/09 - 11/22	30.279722	.19904836	.30906558	179.26138	Middle
ORANGE	RENAISSANCE CHARTER SCHOOL AT HUNTERS CREEK	32837	FL	1250	1230	0	0	86	93.26138305664063		0	1	1	1	1	1	1	1	0	1	1	1	1	03/01 - 03/14	19.643084	.19904836	.30906558	179.26138	Middle
ORANGE	RENAISSANCE CHARTER SCHOOL AT HUNTERS CREEK	32837	FL	1310	1292	2	0	86	93.26138305664063		0	1	1	1	1	1	1	1	0	1	1	1	1	11/30 - 12/13	30.803457	.19904836	.30906558	179.26138	Middle
ORANGE	RENAISSANCE CHARTER SCHOOL AT HUNTERS CREEK	32837	FL	1250	1230	1	1	86	93.26138305664063		0	1	1	1	1	1	1	1	0	1	1	1	1	04/12 - 04/25	30.695074	.19904836	.30906558	179.26138	Middle
ORANGE	RENAISSANCE CHARTER SCHOOL AT HUNTERS CREEK	32837	FL	1250	1230	4	0	86	93.26138305664063		0	1	1	1	1	1	1	1	0	1	1	1	1	03/29 - 04/11	29.546539	.19904836	.30906558	179.26138	Middle
ORANGE	RENAISSANCE CHARTER SCHOOL AT HUNTERS CREEK	32837	FL	1310	1292	0	0	86	93.26138305664063		0	1	1	1	1	1	1	1	0	1	1	1	1	10/12 - 10/25	15.055109	.19904836	.30906558	179.26138	Middle
ORANGE	RENAISSANCE CHARTER SCHOOL AT HUNTERS CREEK	32837	FL	1310	1292	0	0	86	93.26138305664063		0	1	1	1	1	1	1	1	0	1	1	1	1	10/26 - 11/08	18.899784	.19904836	.30906558	179.26138	Middle
ORANGE	MILLENNIA GARDENS ELEMENTARY	32839	FL	841	398	2	0	59	63.98164749145508		0	1	1	1	1	1	1	1	0	1	1	1	1	01/18 - 01/31	52.064941	.19905253	.30905679	122.98164	Elementary
ORANGE	MILLENNIA GARDENS ELEMENTARY	32839	FL	887	614	0	0	59	63.98164749145508		0	1	1	1	1	1	1	1	0	1	1	1	1	03/29 - 04/11	29.546356	.19905253	.30905679	122.98164	Elementary
ORANGE	MILLENNIA GARDENS ELEMENTARY	32839	FL	887	614	1	0	59	63.98164749145508		0	1	1	1	1	1	1	1	0	1	1	1	1	03/15 - 03/28	23.81547	.19905253	.30905679	122.98164	Elementary
ORANGE	MILLENNIA GARDENS ELEMENTARY	32839	FL	887	614	3	0	59	63.98164749145508		0	1	1	1	1	1	1	1	0	1	1	1	1	04/12 - 04/25	30.694582	.19905253	.30905679	122.98164	Elementary
ORANGE	MILLENNIA GARDENS ELEMENTARY	32839	FL	887	614	0	0	59	63.98164749145508		0	1	1	1	1	1	1	1	0	1	1	1	1	02/15 - 02/28	24.958572	.19905253	.30905679	122.98164	Elementary
ORANGE	MILLENNIA GARDENS ELEMENTARY	32839	FL	841	398	1	0	59	63.98164749145508		0	1	1	1	1	1	1	1	0	1	1	1	1	11/09 - 11/22	30.279375	.19905253	.30905679	122.98164	Elementary
ORANGE	MILLENNIA GARDENS ELEMENTARY	32839	FL	887	614	0	0	59	63.98164749145508		0	1	1	1	1	1	1	1	0	1	1	1	1	03/01 - 03/14	19.642893	.19905253	.30905679	122.98164	Elementary
ORANGE	MILLENNIA GARDENS ELEMENTARY	32839	FL	887	614	5	0	59	63.98164749145508		0	1	1	1	1	1	1	1	0	1	1	1	1	02/01 - 02/14	31.350714	.19905253	.30905679	122.98164	Elementary
ORANGE	MILLENNIA GARDENS ELEMENTARY	32839	FL	841	398	4	0	59	63.98164749145508		0	1	1	1	1	1	1	1	0	1	1	1	1	11/30 - 12/13	30.802229	.19905253	.30905679	122.98164	Elementary
ORANGE	MILLENNIA GARDENS ELEMENTARY	32839	FL	841	398	1	0	59	63.98164749145508		0	1	1	1	1	1	1	1	0	1	1	1	1	01/04 - 01/17	71.84111	.19905253	.30905679	122.98164	Elementary
ORANGE	MILLENNIA GARDENS ELEMENTARY	32839	FL	841	398	1	0	59	63.98164749145508		0	1	1	1	1	1	1	1	0	1	1	1	1	10/26 - 11/08	18.89962	.19905253	.30905679	122.98164	Elementary
ORANGE	MILLENNIA GARDENS ELEMENTARY	32839	FL	841	398	0	0	59	63.98164749145508		0	1	1	1	1	1	1	1	0	1	1	1	1	10/12 - 10/25	15.055109	.19905253	.30905679	122.98164	Elementary
ORANGE	INDEPENDENCE ELEMENTARY	34787	FL	704	513	3	0	80	86.75477600097656		0	1	1	1	1	1	1	1	0	1	1	1	1	03/01 - 03/14	19.636164	.1979219	.30725566	166.75478	Elementary
ORANGE	INDEPENDENCE ELEMENTARY	34787	FL	692	308	0	0	80	86.75477600097656		0	1	1	1	1	1	1	1	0	1	1	1	1	01/18 - 01/31	52.010571	.1979219	.30725566	166.75478	Elementary
ORANGE	INDEPENDENCE ELEMENTARY	34787	FL	692	308	2	0	80	86.75477600097656		0	1	1	1	1	1	1	1	0	1	1	1	1	01/04 - 01/17	71.712234	.1979219	.30725566	166.75478	Elementary
ORANGE	INDEPENDENCE ELEMENTARY	34787	FL	692	308	0	0	80	86.75477600097656		0	1	1	1	1	1	1	1	0	1	1	1	1	11/30 - 12/13	30.821545	.1979219	.30725566	166.75478	Elementary
ORANGE	INDEPENDENCE ELEMENTARY	34787	FL	704	513	0	0	80	86.75477600097656		0	1	1	1	1	1	1	1	0	1	1	1	1	02/01 - 02/14	31.352236	.1979219	.30725566	166.75478	Elementary
ORANGE	INDEPENDENCE ELEMENTARY	34787	FL	704	513	0	0	80	86.75477600097656		0	1	1	1	1	1	1	1	0	1	1	1	1	03/29 - 04/11	29.465218	.1979219	.30725566	166.75478	Elementary
ORANGE	INDEPENDENCE ELEMENTARY	34787	FL	692	308	1	0	80	86.75477600097656		0	1	1	1	1	1	1	1	0	1	1	1	1	11/09 - 11/22	30.127544	.1979219	.30725566	166.75478	Elementary
ORANGE	INDEPENDENCE ELEMENTARY	34787	FL	692	308	1	0	80	86.75477600097656		0	1	1	1	1	1	1	1	0	1	1	1	1	10/12 - 10/25	14.999183	.1979219	.30725566	166.75478	Elementary
ORANGE	INDEPENDENCE ELEMENTARY	34787	FL	704	513	0	0	80	86.75477600097656		0	1	1	1	1	1	1	1	0	1	1	1	1	02/15 - 02/28	24.932682	.1979219	.30725566	166.75478	Elementary
ORANGE	INDEPENDENCE ELEMENTARY	34787	FL	704	513	0	0	80	86.75477600097656		0	1	1	1	1	1	1	1	0	1	1	1	1	04/12 - 04/25	30.622316	.1979219	.30725566	166.75478	Elementary
ORANGE	INDEPENDENCE ELEMENTARY	34787	FL	704	513	1	0	80	86.75477600097656		0	1	1	1	1	1	1	1	0	1	1	1	1	03/15 - 03/28	23.736959	.1979219	.30725566	166.75478	Elementary
ORANGE	INDEPENDENCE ELEMENTARY	34787	FL	692	308	0	0	80	86.75477600097656		0	1	1	1	1	1	1	1	0	1	1	1	1	10/26 - 11/08	18.849249	.1979219	.30725566	166.75478	Elementary
ORANGE	LEGENDS ACADEMY CHARTER	32805	FL	320	286	0	0	19	20.6042594909668		0	1	1	1	1	1	1	1	0	1	1	1	1	03/01 - 03/14	19.642893	.19905253	.30905682	39.604259	Middle
ORANGE	LEGENDS ACADEMY CHARTER	32805	FL	331	317	0	0	19	20.6042594909668		0	1	1	1	1	1	1	1	0	1	1	1	1	10/26 - 11/08	18.89962	.19905253	.30905682	39.604259	Middle
ORANGE	LEGENDS ACADEMY CHARTER	32805	FL	320	286	1	0	19	20.6042594909668		0	1	1	1	1	1	1	1	0	1	1	1	1	03/29 - 04/11	29.546354	.19905253	.30905682	39.604259	Middle
ORANGE	LEGENDS ACADEMY CHARTER	32805	FL	331	317	1	0	19	20.6042594909668		0	1	1	1	1	1	1	1	0	1	1	1	1	01/04 - 01/17	71.84111	.19905253	.30905682	39.604259	Middle
ORANGE	LEGENDS ACADEMY CHARTER	32805	FL	320	286	0	0	19	20.6042594909668		0	1	1	1	1	1	1	1	0	1	1	1	1	04/12 - 04/25	30.694582	.19905253	.30905682	39.604259	Middle
ORANGE	LEGENDS ACADEMY CHARTER	32805	FL	320	286	0	0	19	20.6042594909668		0	1	1	1	1	1	1	1	0	1	1	1	1	02/01 - 02/14	31.350714	.19905253	.30905682	39.604259	Middle
ORANGE	LEGENDS ACADEMY CHARTER	32805	FL	331	317	0	0	19	20.6042594909668		0	1	1	1	1	1	1	1	0	1	1	1	1	11/09 - 11/22	30.279375	.19905253	.30905682	39.604259	Middle
ORANGE	LEGENDS ACADEMY CHARTER	32805	FL	331	317	0	0	19	20.6042594909668		0	1	1	1	1	1	1	1	0	1	1	1	1	11/30 - 12/13	30.802229	.19905253	.30905682	39.604259	Middle
ORANGE	LEGENDS ACADEMY CHARTER	32805	FL	331	317	1	0	19	20.6042594909668		0	1	1	1	1	1	1	1	0	1	1	1	1	01/18 - 01/31	52.064941	.19905253	.30905682	39.604259	Middle
ORANGE	LEGENDS ACADEMY CHARTER	32805	FL	320	286	0	0	19	20.6042594909668		0	1	1	1	1	1	1	1	0	1	1	1	1	02/15 - 02/28	24.958572	.19905253	.30905682	39.604259	Middle
ORANGE	LEGENDS ACADEMY CHARTER	32805	FL	331	317	0	0	19	20.6042594909668		0	1	1	1	1	1	1	1	0	1	1	1	1	10/12 - 10/25	15.055108	.19905253	.30905682	39.604259	Middle
ORANGE	LEGENDS ACADEMY CHARTER	32805	FL	320	286	0	0	19	20.6042594909668		0	1	1	1	1	1	1	1	0	1	1	1	1	03/15 - 03/28	23.81547	.19905253	.30905682	39.604259	Middle
ORANGE	WEDGEFIELD SCHOOL	32833	FL	892	691	2	0	58	62.89721298217773		0	1	1	1	1	1	1	1	0	1	1	1	1	02/01 - 02/14	31.350714	.19905251	.30905682	120.89722	Middle
ORANGE	WEDGEFIELD SCHOOL	32833	FL	884	436	4	0	58	62.89721298217773		0	1	1	1	1	1	1	1	0	1	1	1	1	01/18 - 01/31	52.064941	.19905251	.30905682	120.89722	Middle
ORANGE	WEDGEFIELD SCHOOL	32833	FL	892	691	1	0	58	62.89721298217773		0	1	1	1	1	1	1	1	0	1	1	1	1	03/29 - 04/11	29.546356	.19905251	.30905682	120.89722	Middle
ORANGE	WEDGEFIELD SCHOOL	32833	FL	892	691	3	0	58	62.89721298217773		0	1	1	1	1	1	1	1	0	1	1	1	1	03/01 - 03/14	19.642893	.19905251	.30905682	120.89722	Middle
ORANGE	WEDGEFIELD SCHOOL	32833	FL	892	691	3	1	58	62.89721298217773		0	1	1	1	1	1	1	1	0	1	1	1	1	02/15 - 02/28	24.95857	.19905251	.30905682	120.89722	Middle
ORANGE	WEDGEFIELD SCHOOL	32833	FL	892	691	0	0	58	62.89721298217773		0	1	1	1	1	1	1	1	0	1	1	1	1	03/15 - 03/28	23.81547	.19905251	.30905682	120.89722	Middle
ORANGE	WEDGEFIELD SCHOOL	32833	FL	884	436	0	0	58	62.89721298217773		0	1	1	1	1	1	1	1	0	1	1	1	1	01/04 - 01/17	71.84111	.19905251	.30905682	120.89722	Middle
ORANGE	WEDGEFIELD SCHOOL	32833	FL	884	436	0	0	58	62.89721298217773		0	1	1	1	1	1	1	1	0	1	1	1	1	11/09 - 11/22	30.279373	.19905251	.30905682	120.89722	Middle
ORANGE	WEDGEFIELD SCHOOL	32833	FL	892	691	0	0	58	62.89721298217773		0	1	1	1	1	1	1	1	0	1	1	1	1	04/12 - 04/25	30.694582	.19905251	.30905682	120.89722	Middle
ORANGE	WEDGEFIELD SCHOOL	32833	FL	884	436	1	0	58	62.89721298217773		0	1	1	1	1	1	1	1	0	1	1	1	1	11/30 - 12/13	30.802229	.19905251	.30905682	120.89722	Middle
ORANGE	WEDGEFIELD SCHOOL	32833	FL	884	436	0	0	58	62.89721298217773		0	1	1	1	1	1	1	1	0	1	1	1	1	10/12 - 10/25	15.055108	.19905251	.30905682	120.89722	Middle
ORANGE	WEDGEFIELD SCHOOL	32833	FL	884	436	1	0	58	62.89721298217773		0	1	1	1	1	1	1	1	0	1	1	1	1	10/26 - 11/08	18.89962	.19905251	.30905682	120.89722	Middle
ORANGE	ORANGE COUNTY PREPARATORY ACADEMY CHARTER	32817	FL	250	250	0	0	20	21.68869400024414		0	1	1	1	1	1	1	1	0	1	1	1	1	10/12 - 10/25	15.05511	.19905253	.30905682	41.688694	Middle
ORANGE	ORANGE COUNTY PREPARATORY ACADEMY CHARTER	32817	FL	256	256	0	0	20	21.68869400024414		0	1	1	1	1	1	1	1	0	1	1	1	1	03/01 - 03/14	19.642895	.19905253	.30905682	41.688694	Middle
ORANGE	ORANGE COUNTY PREPARATORY ACADEMY CHARTER	32817	FL	256	256	0	0	20	21.68869400024414		0	1	1	1	1	1	1	1	0	1	1	1	1	02/01 - 02/14	31.350716	.19905253	.30905682	41.688694	Middle
ORANGE	ORANGE COUNTY PREPARATORY ACADEMY CHARTER	32817	FL	256	256	0	0	20	21.68869400024414		0	1	1	1	1	1	1	1	0	1	1	1	1	04/12 - 04/25	30.694586	.19905253	.30905682	41.688694	Middle
ORANGE	ORANGE COUNTY PREPARATORY ACADEMY CHARTER	32817	FL	250	250	0	0	20	21.68869400024414		0	1	1	1	1	1	1	1	0	1	1	1	1	10/26 - 11/08	18.89962	.19905253	.30905682	41.688694	Middle
ORANGE	ORANGE COUNTY PREPARATORY ACADEMY CHARTER	32817	FL	250	250	0	0	20	21.68869400024414		0	1	1	1	1	1	1	1	0	1	1	1	1	01/18 - 01/31	52.064949	.19905253	.30905682	41.688694	Middle
ORANGE	ORANGE COUNTY PREPARATORY ACADEMY CHARTER	32817	FL	256	256	1	0	20	21.68869400024414		0	1	1	1	1	1	1	1	0	1	1	1	1	03/29 - 04/11	29.546358	.19905253	.30905682	41.688694	Middle
ORANGE	ORANGE COUNTY PREPARATORY ACADEMY CHARTER	32817	FL	250	250	0	0	20	21.68869400024414		0	1	1	1	1	1	1	1	0	1	1	1	1	01/04 - 01/17	71.841118	.19905253	.30905682	41.688694	Middle
ORANGE	ORANGE COUNTY PREPARATORY ACADEMY CHARTER	32817	FL	256	256	0	0	20	21.68869400024414		0	1	1	1	1	1	1	1	0	1	1	1	1	03/15 - 03/28	23.81547	.19905253	.30905682	41.688694	Middle
ORANGE	ORANGE COUNTY PREPARATORY ACADEMY CHARTER	32817	FL	250	250	0	0	20	21.68869400024414		0	1	1	1	1	1	1	1	0	1	1	1	1	11/30 - 12/13	30.802231	.19905253	.30905682	41.688694	Middle
ORANGE	ORANGE COUNTY PREPARATORY ACADEMY CHARTER	32817	FL	250	250	0	0	20	21.68869400024414		0	1	1	1	1	1	1	1	0	1	1	1	1	11/09 - 11/22	30.279375	.19905253	.30905682	41.688694	Middle
ORANGE	ORANGE COUNTY PREPARATORY ACADEMY CHARTER	32817	FL	256	256	1	0	20	21.68869400024414		0	1	1	1	1	1	1	1	0	1	1	1	1	02/15 - 02/28	24.958572	.19905253	.30905682	41.688694	Middle
ORANGE	INNOVATION MIDDLE	32832	FL	1218	329	3	0	57	61.81277847290039		0	1	1	1	1	1	1	1	0	1	1	1	1	01/04 - 01/17	71.841118	.19905253	.30905682	118.81277	Middle
ORANGE	INNOVATION MIDDLE	32832	FL	1217	762	3	0	57	61.81277847290039		0	1	1	1	1	1	1	1	0	1	1	1	1	03/29 - 04/11	29.546356	.19905253	.30905682	118.81277	Middle
ORANGE	INNOVATION MIDDLE	32832	FL	1217	762	0	0	57	61.81277847290039		0	1	1	1	1	1	1	1	0	1	1	1	1	03/15 - 03/28	23.81547	.19905253	.30905682	118.81277	Middle
ORANGE	INNOVATION MIDDLE	32832	FL	1218	329	5	0	57	61.81277847290039		0	1	1	1	1	1	1	1	0	1	1	1	1	01/18 - 01/31	52.064945	.19905253	.30905682	118.81277	Middle
ORANGE	INNOVATION MIDDLE	32832	FL	1217	762	1	1	57	61.81277847290039		0	1	1	1	1	1	1	1	0	1	1	1	1	02/15 - 02/28	24.95857	.19905253	.30905682	118.81277	Middle
ORANGE	INNOVATION MIDDLE	32832	FL	1218	329	4	0	57	61.81277847290039		0	1	1	1	1	1	1	1	0	1	1	1	1	11/09 - 11/22	30.279375	.19905253	.30905682	118.81277	Middle
ORANGE	INNOVATION MIDDLE	32832	FL	1217	762	1	1	57	61.81277847290039		0	1	1	1	1	1	1	1	0	1	1	1	1	02/01 - 02/14	31.350714	.19905253	.30905682	118.81277	Middle
ORANGE	INNOVATION MIDDLE	32832	FL	1218	329	0	0	57	61.81277847290039		0	1	1	1	1	1	1	1	0	1	1	1	1	10/12 - 10/25	15.055108	.19905253	.30905682	118.81277	Middle
ORANGE	INNOVATION MIDDLE	32832	FL	1218	329	2	0	57	61.81277847290039		0	1	1	1	1	1	1	1	0	1	1	1	1	11/30 - 12/13	30.802231	.19905253	.30905682	118.81277	Middle
ORANGE	INNOVATION MIDDLE	32832	FL	1217	762	4	0	57	61.81277847290039		0	1	1	1	1	1	1	1	0	1	1	1	1	04/12 - 04/25	30.694584	.19905253	.30905682	118.81277	Middle
ORANGE	INNOVATION MIDDLE	32832	FL	1217	762	0	0	57	61.81277847290039		0	1	1	1	1	1	1	1	0	1	1	1	1	03/01 - 03/14	19.642893	.19905253	.30905682	118.81277	Middle
ORANGE	INNOVATION MIDDLE	32832	FL	1218	329	1	0	57	61.81277847290039		0	1	1	1	1	1	1	1	0	1	1	1	1	10/26 - 11/08	18.89962	.19905253	.30905682	118.81277	Middle
ORANGE	BAY LAKE ELEMENTARY	34786	FL	720	580	1	0	70	75.91043090820313		0	1	1	1	1	1	1	1	0	1	1	1	1	03/15 - 03/28	23.81547	.19905251	.30905679	145.91043	Elementary
ORANGE	BAY LAKE ELEMENTARY	34786	FL	702	343	0	0	70	75.91043090820313		0	1	1	1	1	1	1	1	0	1	1	1	1	10/12 - 10/25	15.055108	.19905251	.30905679	145.91043	Elementary
ORANGE	BAY LAKE ELEMENTARY	34786	FL	702	343	0	0	70	75.91043090820313		0	1	1	1	1	1	1	1	0	1	1	1	1	11/09 - 11/22	30.279377	.19905251	.30905679	145.91043	Elementary
ORANGE	BAY LAKE ELEMENTARY	34786	FL	720	580	3	0	70	75.91043090820313		0	1	1	1	1	1	1	1	0	1	1	1	1	04/12 - 04/25	30.694582	.19905251	.30905679	145.91043	Elementary
ORANGE	BAY LAKE ELEMENTARY	34786	FL	702	343	1	0	70	75.91043090820313		0	1	1	1	1	1	1	1	0	1	1	1	1	11/30 - 12/13	30.802229	.19905251	.30905679	145.91043	Elementary
ORANGE	BAY LAKE ELEMENTARY	34786	FL	702	343	0	0	70	75.91043090820313		0	1	1	1	1	1	1	1	0	1	1	1	1	10/26 - 11/08	18.89962	.19905251	.30905679	145.91043	Elementary
ORANGE	BAY LAKE ELEMENTARY	34786	FL	720	580	1	0	70	75.91043090820313		0	1	1	1	1	1	1	1	0	1	1	1	1	02/01 - 02/14	31.350712	.19905251	.30905679	145.91043	Elementary
ORANGE	BAY LAKE ELEMENTARY	34786	FL	720	580	0	0	70	75.91043090820313		0	1	1	1	1	1	1	1	0	1	1	1	1	03/29 - 04/11	29.546356	.19905251	.30905679	145.91043	Elementary
ORANGE	BAY LAKE ELEMENTARY	34786	FL	702	343	2	0	70	75.91043090820313		0	1	1	1	1	1	1	1	0	1	1	1	1	01/04 - 01/17	71.84111	.19905251	.30905679	145.91043	Elementary
ORANGE	BAY LAKE ELEMENTARY	34786	FL	720	580	2	0	70	75.91043090820313		0	1	1	1	1	1	1	1	0	1	1	1	1	02/15 - 02/28	24.95857	.19905251	.30905679	145.91043	Elementary
ORANGE	BAY LAKE ELEMENTARY	34786	FL	720	580	0	0	70	75.91043090820313		0	1	1	1	1	1	1	1	0	1	1	1	1	03/01 - 03/14	19.642893	.19905251	.30905679	145.91043	Elementary
ORANGE	BAY LAKE ELEMENTARY	34786	FL	702	343	2	0	70	75.91043090820313		0	1	1	1	1	1	1	1	0	1	1	1	1	01/18 - 01/31	52.064941	.19905251	.30905679	145.91043	Elementary
ORANGE	UCP WEST ORANGE CHARTER	34787	FL	170	137	0	0	15	16.26652145385742		0	1	1	1	1	1	1	1	0	1	1	1	1	03/01 - 03/14	19.636164	.1979219	.30725566	31.266521	Elementary
ORANGE	UCP WEST ORANGE CHARTER	34787	FL	167	124	0	0	15	16.26652145385742		0	1	1	1	1	1	1	1	0	1	1	1	1	01/18 - 01/31	52.010571	.1979219	.30725566	31.266521	Elementary
ORANGE	UCP WEST ORANGE CHARTER	34787	FL	170	137	0	0	15	16.26652145385742		0	1	1	1	1	1	1	1	0	1	1	1	1	03/15 - 03/28	23.736959	.1979219	.30725566	31.266521	Elementary
ORANGE	UCP WEST ORANGE CHARTER	34787	FL	167	124	0	0	15	16.26652145385742		0	1	1	1	1	1	1	1	0	1	1	1	1	01/04 - 01/17	71.712234	.1979219	.30725566	31.266521	Elementary
ORANGE	UCP WEST ORANGE CHARTER	34787	FL	167	124	0	0	15	16.26652145385742		0	1	1	1	1	1	1	1	0	1	1	1	1	10/12 - 10/25	14.999183	.1979219	.30725566	31.266521	Elementary
ORANGE	UCP WEST ORANGE CHARTER	34787	FL	170	137	0	0	15	16.26652145385742		0	1	1	1	1	1	1	1	0	1	1	1	1	04/12 - 04/25	30.622316	.1979219	.30725566	31.266521	Elementary
ORANGE	UCP WEST ORANGE CHARTER	34787	FL	170	137	0	0	15	16.26652145385742		0	1	1	1	1	1	1	1	0	1	1	1	1	03/29 - 04/11	29.465218	.1979219	.30725566	31.266521	Elementary
ORANGE	UCP WEST ORANGE CHARTER	34787	FL	170	137	0	0	15	16.26652145385742		0	1	1	1	1	1	1	1	0	1	1	1	1	02/01 - 02/14	31.352236	.1979219	.30725566	31.266521	Elementary
ORANGE	UCP WEST ORANGE CHARTER	34787	FL	167	124	0	0	15	16.26652145385742		0	1	1	1	1	1	1	1	0	1	1	1	1	11/30 - 12/13	30.821545	.1979219	.30725566	31.266521	Elementary
ORANGE	UCP WEST ORANGE CHARTER	34787	FL	167	124	0	0	15	16.26652145385742		0	1	1	1	1	1	1	1	0	1	1	1	1	10/26 - 11/08	18.849249	.1979219	.30725566	31.266521	Elementary
ORANGE	UCP WEST ORANGE CHARTER	34787	FL	170	137	0	0	15	16.26652145385742		0	1	1	1	1	1	1	1	0	1	1	1	1	02/15 - 02/28	24.932682	.1979219	.30725566	31.266521	Elementary
ORANGE	UCP WEST ORANGE CHARTER	34787	FL	167	124	0	0	15	16.26652145385742		0	1	1	1	1	1	1	1	0	1	1	1	1	11/09 - 11/22	30.127544	.1979219	.30725566	31.266521	Elementary
ORANGE	EAGLE CREEK ELEMENTARY	32832	FL	978	412	6	0	67	72.65712738037109		0	1	1	1	1	1	1	1	0	1	1	1	1	01/04 - 01/17	71.841118	.19905253	.30905682	139.65714	Elementary
ORANGE	EAGLE CREEK ELEMENTARY	32832	FL	1004	706	0	0	67	72.65712738037109		0	1	1	1	1	1	1	1	0	1	1	1	1	03/29 - 04/11	29.546356	.19905253	.30905682	139.65714	Elementary
ORANGE	EAGLE CREEK ELEMENTARY	32832	FL	1004	706	1	0	67	72.65712738037109		0	1	1	1	1	1	1	1	0	1	1	1	1	03/01 - 03/14	19.642893	.19905253	.30905682	139.65714	Elementary
ORANGE	EAGLE CREEK ELEMENTARY	32832	FL	978	412	1	0	67	72.65712738037109		0	1	1	1	1	1	1	1	0	1	1	1	1	10/26 - 11/08	18.89962	.19905253	.30905682	139.65714	Elementary
ORANGE	EAGLE CREEK ELEMENTARY	32832	FL	978	412	1	0	67	72.65712738037109		0	1	1	1	1	1	1	1	0	1	1	1	1	01/18 - 01/31	52.064945	.19905253	.30905682	139.65714	Elementary
ORANGE	EAGLE CREEK ELEMENTARY	32832	FL	978	412	0	0	67	72.65712738037109		0	1	1	1	1	1	1	1	0	1	1	1	1	10/12 - 10/25	15.055108	.19905253	.30905682	139.65714	Elementary
ORANGE	EAGLE CREEK ELEMENTARY	32832	FL	1004	706	1	0	67	72.65712738037109		0	1	1	1	1	1	1	1	0	1	1	1	1	02/15 - 02/28	24.95857	.19905253	.30905682	139.65714	Elementary
ORANGE	EAGLE CREEK ELEMENTARY	32832	FL	1004	706	3	0	67	72.65712738037109		0	1	1	1	1	1	1	1	0	1	1	1	1	04/12 - 04/25	30.694584	.19905253	.30905682	139.65714	Elementary
ORANGE	EAGLE CREEK ELEMENTARY	32832	FL	1004	706	1	0	67	72.65712738037109		0	1	1	1	1	1	1	1	0	1	1	1	1	03/15 - 03/28	23.81547	.19905253	.30905682	139.65714	Elementary
ORANGE	EAGLE CREEK ELEMENTARY	32832	FL	1004	706	1	1	67	72.65712738037109		0	1	1	1	1	1	1	1	0	1	1	1	1	02/01 - 02/14	31.350714	.19905253	.30905682	139.65714	Elementary
ORANGE	EAGLE CREEK ELEMENTARY	32832	FL	978	412	8	1	67	72.65712738037109		0	1	1	1	1	1	1	1	0	1	1	1	1	11/30 - 12/13	30.802231	.19905253	.30905682	139.65714	Elementary
ORANGE	EAGLE CREEK ELEMENTARY	32832	FL	978	412	3	0	67	72.65712738037109		0	1	1	1	1	1	1	1	0	1	1	1	1	11/09 - 11/22	30.279375	.19905253	.30905682	139.65714	Elementary
ORANGE	WESTPOINTE ELEMENTARY	32835	FL	650	443	2	0	46	49.88399887084961		0	1	1	1	1	1	1	1	0	1	1	1	1	03/29 - 04/11	29.546356	.19905251	.30905679	95.884003	Elementary
ORANGE	WESTPOINTE ELEMENTARY	32835	FL	671	303	1	0	46	49.88399887084961		0	1	1	1	1	1	1	1	0	1	1	1	1	01/04 - 01/17	71.84111	.19905251	.30905679	95.884003	Elementary
ORANGE	WESTPOINTE ELEMENTARY	32835	FL	650	443	0	0	46	49.88399887084961		0	1	1	1	1	1	1	1	0	1	1	1	1	02/01 - 02/14	31.350714	.19905251	.30905679	95.884003	Elementary
ORANGE	WESTPOINTE ELEMENTARY	32835	FL	671	303	2	0	46	49.88399887084961		0	1	1	1	1	1	1	1	0	1	1	1	1	11/30 - 12/13	30.802231	.19905251	.30905679	95.884003	Elementary
ORANGE	WESTPOINTE ELEMENTARY	32835	FL	671	303	0	0	46	49.88399887084961		0	1	1	1	1	1	1	1	0	1	1	1	1	10/26 - 11/08	18.899622	.19905251	.30905679	95.884003	Elementary
ORANGE	WESTPOINTE ELEMENTARY	32835	FL	650	443	0	0	46	49.88399887084961		0	1	1	1	1	1	1	1	0	1	1	1	1	03/01 - 03/14	19.642893	.19905251	.30905679	95.884003	Elementary
ORANGE	WESTPOINTE ELEMENTARY	32835	FL	650	443	1	0	46	49.88399887084961		0	1	1	1	1	1	1	1	0	1	1	1	1	04/12 - 04/25	30.694584	.19905251	.30905679	95.884003	Elementary
ORANGE	WESTPOINTE ELEMENTARY	32835	FL	650	443	1	0	46	49.88399887084961		0	1	1	1	1	1	1	1	0	1	1	1	1	02/15 - 02/28	24.95857	.19905251	.30905679	95.884003	Elementary
ORANGE	WESTPOINTE ELEMENTARY	32835	FL	671	303	1	0	46	49.88399887084961		0	1	1	1	1	1	1	1	0	1	1	1	1	01/18 - 01/31	52.064941	.19905251	.30905679	95.884003	Elementary
ORANGE	WESTPOINTE ELEMENTARY	32835	FL	650	443	0	0	46	49.88399887084961		0	1	1	1	1	1	1	1	0	1	1	1	1	03/15 - 03/28	23.81547	.19905251	.30905679	95.884003	Elementary
ORANGE	WESTPOINTE ELEMENTARY	32835	FL	671	303	2	0	46	49.88399887084961		0	1	1	1	1	1	1	1	0	1	1	1	1	11/09 - 11/22	30.279375	.19905251	.30905679	95.884003	Elementary
ORANGE	WESTPOINTE ELEMENTARY	32835	FL	671	303	0	0	46	49.88399887084961		0	1	1	1	1	1	1	1	0	1	1	1	1	10/12 - 10/25	15.055109	.19905251	.30905679	95.884003	Elementary
ORANGE	LAUREATE PARK ELEMENTARY	32827	FL	893	386	3	0	48	52.0528678894043		0	1	1	1	1	1	1	1	0	1	1	1	1	01/04 - 01/17	71.84111	.19905251	.30905679	100.05287	Elementary
ORANGE	LAUREATE PARK ELEMENTARY	32827	FL	959	692	1	0	48	52.0528678894043		0	1	1	1	1	1	1	1	0	1	1	1	1	04/12 - 04/25	30.69458	.19905251	.30905679	100.05287	Elementary
ORANGE	LAUREATE PARK ELEMENTARY	32827	FL	893	386	1	0	48	52.0528678894043		0	1	1	1	1	1	1	1	0	1	1	1	1	11/09 - 11/22	30.279373	.19905251	.30905679	100.05287	Elementary
ORANGE	LAUREATE PARK ELEMENTARY	32827	FL	893	386	1	0	48	52.0528678894043		0	1	1	1	1	1	1	1	0	1	1	1	1	11/30 - 12/13	30.802229	.19905251	.30905679	100.05287	Elementary
ORANGE	LAUREATE PARK ELEMENTARY	32827	FL	959	692	1	0	48	52.0528678894043		0	1	1	1	1	1	1	1	0	1	1	1	1	03/15 - 03/28	23.81547	.19905251	.30905679	100.05287	Elementary
ORANGE	LAUREATE PARK ELEMENTARY	32827	FL	959	692	5	1	48	52.0528678894043		0	1	1	1	1	1	1	1	0	1	1	1	1	03/01 - 03/14	19.642893	.19905251	.30905679	100.05287	Elementary
ORANGE	LAUREATE PARK ELEMENTARY	32827	FL	959	692	1	0	48	52.0528678894043		0	1	1	1	1	1	1	1	0	1	1	1	1	02/01 - 02/14	31.350712	.19905251	.30905679	100.05287	Elementary
ORANGE	LAUREATE PARK ELEMENTARY	32827	FL	893	386	0	0	48	52.0528678894043		0	1	1	1	1	1	1	1	0	1	1	1	1	10/12 - 10/25	15.055108	.19905251	.30905679	100.05287	Elementary
ORANGE	LAUREATE PARK ELEMENTARY	32827	FL	893	386	0	0	48	52.0528678894043		0	1	1	1	1	1	1	1	0	1	1	1	1	01/18 - 01/31	52.064945	.19905251	.30905679	100.05287	Elementary
ORANGE	LAUREATE PARK ELEMENTARY	32827	FL	959	692	1	0	48	52.0528678894043		0	1	1	1	1	1	1	1	0	1	1	1	1	02/15 - 02/28	24.95857	.19905251	.30905679	100.05287	Elementary
ORANGE	LAUREATE PARK ELEMENTARY	32827	FL	959	692	0	0	48	52.0528678894043		0	1	1	1	1	1	1	1	0	1	1	1	1	03/29 - 04/11	29.546352	.19905251	.30905679	100.05287	Elementary
ORANGE	LAUREATE PARK ELEMENTARY	32827	FL	893	386	0	0	48	52.0528678894043		0	1	1	1	1	1	1	1	0	1	1	1	1	10/26 - 11/08	18.89962	.19905251	.30905679	100.05287	Elementary
ORANGE	RENAISSANCE CHARTER SCHOOL AT GOLDENROD	32822	FL	1183	1151	0	0	72	78.07929992675781		0	1	1	1	1	1	1	1	0	1	1	1	1	10/26 - 11/08	18.899622	.19905251	.30905679	150.0793	Middle
ORANGE	RENAISSANCE CHARTER SCHOOL AT GOLDENROD	32822	FL	1183	1151	0	0	72	78.07929992675781		0	1	1	1	1	1	1	1	0	1	1	1	1	10/12 - 10/25	15.055109	.19905251	.30905679	150.0793	Middle
ORANGE	RENAISSANCE CHARTER SCHOOL AT GOLDENROD	32822	FL	1158	922	0	0	72	78.07929992675781		0	1	1	1	1	1	1	1	0	1	1	1	1	03/01 - 03/14	19.642893	.19905251	.30905679	150.0793	Middle
ORANGE	RENAISSANCE CHARTER SCHOOL AT GOLDENROD	32822	FL	1183	1151	0	0	72	78.07929992675781		0	1	1	1	1	1	1	1	0	1	1	1	1	11/09 - 11/22	30.279377	.19905251	.30905679	150.0793	Middle
ORANGE	RENAISSANCE CHARTER SCHOOL AT GOLDENROD	32822	FL	1158	922	9	2	72	78.07929992675781		0	1	1	1	1	1	1	1	0	1	1	1	1	02/01 - 02/14	31.350714	.19905251	.30905679	150.0793	Middle
ORANGE	RENAISSANCE CHARTER SCHOOL AT GOLDENROD	32822	FL	1183	1151	2	1	72	78.07929992675781		0	1	1	1	1	1	1	1	0	1	1	1	1	11/30 - 12/13	30.802229	.19905251	.30905679	150.0793	Middle
ORANGE	RENAISSANCE CHARTER SCHOOL AT GOLDENROD	32822	FL	1183	1151	3	0	72	78.07929992675781		0	1	1	1	1	1	1	1	0	1	1	1	1	01/18 - 01/31	52.064945	.19905251	.30905679	150.0793	Middle
ORANGE	RENAISSANCE CHARTER SCHOOL AT GOLDENROD	32822	FL	1183	1151	2	0	72	78.07929992675781		0	1	1	1	1	1	1	1	0	1	1	1	1	01/04 - 01/17	71.84111	.19905251	.30905679	150.0793	Middle
ORANGE	RENAISSANCE CHARTER SCHOOL AT GOLDENROD	32822	FL	1158	922	0	0	72	78.07929992675781		0	1	1	1	1	1	1	1	0	1	1	1	1	03/15 - 03/28	23.81547	.19905251	.30905679	150.0793	Middle
ORANGE	RENAISSANCE CHARTER SCHOOL AT GOLDENROD	32822	FL	1158	922	1	0	72	78.07929992675781		0	1	1	1	1	1	1	1	0	1	1	1	1	03/29 - 04/11	29.546354	.19905251	.30905679	150.0793	Middle
ORANGE	RENAISSANCE CHARTER SCHOOL AT GOLDENROD	32822	FL	1158	922	1	0	72	78.07929992675781		0	1	1	1	1	1	1	1	0	1	1	1	1	04/12 - 04/25	30.694582	.19905251	.30905679	150.0793	Middle
ORANGE	RENAISSANCE CHARTER SCHOOL AT GOLDENROD	32822	FL	1158	922	1	0	72	78.07929992675781		0	1	1	1	1	1	1	1	0	1	1	1	1	02/15 - 02/28	24.95857	.19905251	.30905679	150.0793	Middle
ORANGE	ECON RIVER HIGH CHARTER	32826	FL	284	192	0	0	5	5.422173500061035		0	1	1	1	1	1	1	1	0	1	1	1	1	11/09 - 11/22	30.279375	.19905253	.30905682	10.422174	High
ORANGE	ECON RIVER HIGH CHARTER	32826	FL	409	409	0	0	5	5.422173500061035		0	1	1	1	1	1	1	1	0	1	1	1	1	03/29 - 04/11	29.546354	.19905253	.30905682	10.422174	High
ORANGE	ECON RIVER HIGH CHARTER	32826	FL	284	192	0	0	5	5.422173500061035		0	1	1	1	1	1	1	1	0	1	1	1	1	11/30 - 12/13	30.802229	.19905253	.30905682	10.422174	High
ORANGE	ECON RIVER HIGH CHARTER	32826	FL	409	409	1	0	5	5.422173500061035		0	1	1	1	1	1	1	1	0	1	1	1	1	02/01 - 02/14	31.350714	.19905253	.30905682	10.422174	High
ORANGE	ECON RIVER HIGH CHARTER	32826	FL	284	192	0	0	5	5.422173500061035		0	1	1	1	1	1	1	1	0	1	1	1	1	10/12 - 10/25	15.055108	.19905253	.30905682	10.422174	High
ORANGE	ECON RIVER HIGH CHARTER	32826	FL	409	409	3	0	5	5.422173500061035		0	1	1	1	1	1	1	1	0	1	1	1	1	03/01 - 03/14	19.642893	.19905253	.30905682	10.422174	High
ORANGE	ECON RIVER HIGH CHARTER	32826	FL	284	192	0	0	5	5.422173500061035		0	1	1	1	1	1	1	1	0	1	1	1	1	10/26 - 11/08	18.89962	.19905253	.30905682	10.422174	High
ORANGE	ECON RIVER HIGH CHARTER	32826	FL	409	409	0	0	5	5.422173500061035		0	1	1	1	1	1	1	1	0	1	1	1	1	04/12 - 04/25	30.694584	.19905253	.30905682	10.422174	High
ORANGE	ECON RIVER HIGH CHARTER	32826	FL	409	409	1	0	5	5.422173500061035		0	1	1	1	1	1	1	1	0	1	1	1	1	03/15 - 03/28	23.81547	.19905253	.30905682	10.422174	High
ORANGE	ECON RIVER HIGH CHARTER	32826	FL	284	192	1	0	5	5.422173500061035		0	1	1	1	1	1	1	1	0	1	1	1	1	01/18 - 01/31	52.064941	.19905253	.30905682	10.422174	High
ORANGE	ECON RIVER HIGH CHARTER	32826	FL	284	192	0	0	5	5.422173500061035		0	1	1	1	1	1	1	1	0	1	1	1	1	01/04 - 01/17	71.84111	.19905253	.30905682	10.422174	High
ORANGE	ECON RIVER HIGH CHARTER	32826	FL	409	409	0	0	5	5.422173500061035		0	1	1	1	1	1	1	1	0	1	1	1	1	02/15 - 02/28	24.958572	.19905253	.30905682	10.422174	High
ORANGE	BRIDGEPREP ACADEMY CHARTER	32807	FL	307	221	1	0	29	31.44860649108887		0	1	1	1	1	1	1	1	0	1	1	1	1	02/01 - 02/14	31.350714	.19905251	.30905679	60.448608	Middle
ORANGE	BRIDGEPREP ACADEMY CHARTER	32807	FL	308	154	0	0	29	31.44860649108887		0	1	1	1	1	1	1	1	0	1	1	1	1	01/04 - 01/17	71.84111	.19905251	.30905679	60.448608	Middle
ORANGE	BRIDGEPREP ACADEMY CHARTER	32807	FL	308	154	0	0	29	31.44860649108887		0	1	1	1	1	1	1	1	0	1	1	1	1	11/09 - 11/22	30.279375	.19905251	.30905679	60.448608	Middle
ORANGE	BRIDGEPREP ACADEMY CHARTER	32807	FL	307	221	0	0	29	31.44860649108887		0	1	1	1	1	1	1	1	0	1	1	1	1	03/01 - 03/14	19.642893	.19905251	.30905679	60.448608	Middle
ORANGE	BRIDGEPREP ACADEMY CHARTER	32807	FL	307	221	1	0	29	31.44860649108887		0	1	1	1	1	1	1	1	0	1	1	1	1	03/29 - 04/11	29.546356	.19905251	.30905679	60.448608	Middle
ORANGE	BRIDGEPREP ACADEMY CHARTER	32807	FL	307	221	0	0	29	31.44860649108887		0	1	1	1	1	1	1	1	0	1	1	1	1	02/15 - 02/28	24.958572	.19905251	.30905679	60.448608	Middle
ORANGE	BRIDGEPREP ACADEMY CHARTER	32807	FL	308	154	0	0	29	31.44860649108887		0	1	1	1	1	1	1	1	0	1	1	1	1	01/18 - 01/31	52.064941	.19905251	.30905679	60.448608	Middle
ORANGE	BRIDGEPREP ACADEMY CHARTER	32807	FL	308	154	0	0	29	31.44860649108887		0	1	1	1	1	1	1	1	0	1	1	1	1	10/12 - 10/25	15.055108	.19905251	.30905679	60.448608	Middle
ORANGE	BRIDGEPREP ACADEMY CHARTER	32807	FL	308	154	0	0	29	31.44860649108887		0	1	1	1	1	1	1	1	0	1	1	1	1	10/26 - 11/08	18.89962	.19905251	.30905679	60.448608	Middle
ORANGE	BRIDGEPREP ACADEMY CHARTER	32807	FL	307	221	0	0	29	31.44860649108887		0	1	1	1	1	1	1	1	0	1	1	1	1	04/12 - 04/25	30.694584	.19905251	.30905679	60.448608	Middle
ORANGE	BRIDGEPREP ACADEMY CHARTER	32807	FL	308	154	0	0	29	31.44860649108887		0	1	1	1	1	1	1	1	0	1	1	1	1	11/30 - 12/13	30.802229	.19905251	.30905679	60.448608	Middle
ORANGE	BRIDGEPREP ACADEMY CHARTER	32807	FL	307	221	2	1	29	31.44860649108887		0	1	1	1	1	1	1	1	0	1	1	1	1	03/15 - 03/28	23.81547	.19905251	.30905679	60.448608	Middle
ORANGE	ESE TRANSITION	32801	FL	149	75	0	0	17	18.43539047241211		0	1	1	1	1	1	1	1	0	1	1	1	1	01/04 - 01/17	71.84111	.19905253	.30905682	35.43539	High
ORANGE	ESE TRANSITION	32801	FL	126	63	0	0	17	18.43539047241211		0	1	1	1	1	1	1	1	0	1	1	1	1	03/29 - 04/11	29.546354	.19905253	.30905682	35.43539	High
ORANGE	ESE TRANSITION	32801	FL	149	75	0	0	17	18.43539047241211		0	1	1	1	1	1	1	1	0	1	1	1	1	01/18 - 01/31	52.064945	.19905253	.30905682	35.43539	High
ORANGE	ESE TRANSITION	32801	FL	126	63	0	0	17	18.43539047241211		0	1	1	1	1	1	1	1	0	1	1	1	1	02/01 - 02/14	31.350716	.19905253	.30905682	35.43539	High
ORANGE	ESE TRANSITION	32801	FL	149	75	0	0	17	18.43539047241211		0	1	1	1	1	1	1	1	0	1	1	1	1	10/12 - 10/25	15.055109	.19905253	.30905682	35.43539	High
ORANGE	ESE TRANSITION	32801	FL	149	75	0	0	17	18.43539047241211		0	1	1	1	1	1	1	1	0	1	1	1	1	11/30 - 12/13	30.802231	.19905253	.30905682	35.43539	High
ORANGE	ESE TRANSITION	32801	FL	126	63	0	0	17	18.43539047241211		0	1	1	1	1	1	1	1	0	1	1	1	1	03/15 - 03/28	23.81547	.19905253	.30905682	35.43539	High
ORANGE	ESE TRANSITION	32801	FL	126	63	0	0	17	18.43539047241211		0	1	1	1	1	1	1	1	0	1	1	1	1	04/12 - 04/25	30.694584	.19905253	.30905682	35.43539	High
ORANGE	ESE TRANSITION	32801	FL	149	75	0	0	17	18.43539047241211		0	1	1	1	1	1	1	1	0	1	1	1	1	10/26 - 11/08	18.89962	.19905253	.30905682	35.43539	High
ORANGE	ESE TRANSITION	32801	FL	126	63	0	0	17	18.43539047241211		0	1	1	1	1	1	1	1	0	1	1	1	1	02/15 - 02/28	24.958572	.19905253	.30905682	35.43539	High
ORANGE	ESE TRANSITION	32801	FL	149	75	0	0	17	18.43539047241211		0	1	1	1	1	1	1	1	0	1	1	1	1	11/09 - 11/22	30.279377	.19905253	.30905682	35.43539	High
ORANGE	ESE TRANSITION	32801	FL	126	63	0	0	17	18.43539047241211		0	1	1	1	1	1	1	1	0	1	1	1	1	03/01 - 03/14	19.642893	.19905253	.30905682	35.43539	High
ORANGE	RENAISSANCE CHARTER AT CROWN POINT	34761	FL	1139	757	1	0	67	72.65712738037109		0	1	1	1	1	1	1	1	0	1	1	1	1	03/15 - 03/28	23.815472	.19905253	.30905682	139.65714	Middle
ORANGE	RENAISSANCE CHARTER AT CROWN POINT	34761	FL	1139	757	0	0	67	72.65712738037109		0	1	1	1	1	1	1	1	0	1	1	1	1	04/12 - 04/25	30.694584	.19905253	.30905682	139.65714	Middle
ORANGE	RENAISSANCE CHARTER AT CROWN POINT	34761	FL	1135	765	0	0	67	72.65712738037109		0	1	1	1	1	1	1	1	0	1	1	1	1	11/09 - 11/22	30.279377	.19905253	.30905682	139.65714	Middle
ORANGE	RENAISSANCE CHARTER AT CROWN POINT	34761	FL	1139	757	2	0	67	72.65712738037109		0	1	1	1	1	1	1	1	0	1	1	1	1	03/01 - 03/14	19.642893	.19905253	.30905682	139.65714	Middle
ORANGE	RENAISSANCE CHARTER AT CROWN POINT	34761	FL	1135	765	0	0	67	72.65712738037109		0	1	1	1	1	1	1	1	0	1	1	1	1	10/12 - 10/25	15.055109	.19905253	.30905682	139.65714	Middle
ORANGE	RENAISSANCE CHARTER AT CROWN POINT	34761	FL	1135	765	1	0	67	72.65712738037109		0	1	1	1	1	1	1	1	0	1	1	1	1	11/30 - 12/13	30.802231	.19905253	.30905682	139.65714	Middle
ORANGE	RENAISSANCE CHARTER AT CROWN POINT	34761	FL	1135	765	0	0	67	72.65712738037109		0	1	1	1	1	1	1	1	0	1	1	1	1	10/26 - 11/08	18.89962	.19905253	.30905682	139.65714	Middle
ORANGE	RENAISSANCE CHARTER AT CROWN POINT	34761	FL	1139	757	3	0	67	72.65712738037109		0	1	1	1	1	1	1	1	0	1	1	1	1	02/01 - 02/14	31.350714	.19905253	.30905682	139.65714	Middle
ORANGE	RENAISSANCE CHARTER AT CROWN POINT	34761	FL	1139	757	1	0	67	72.65712738037109		0	1	1	1	1	1	1	1	0	1	1	1	1	03/29 - 04/11	29.546356	.19905253	.30905682	139.65714	Middle
ORANGE	RENAISSANCE CHARTER AT CROWN POINT	34761	FL	1135	765	0	0	67	72.65712738037109		0	1	1	1	1	1	1	1	0	1	1	1	1	01/18 - 01/31	52.064941	.19905253	.30905682	139.65714	Middle
ORANGE	RENAISSANCE CHARTER AT CROWN POINT	34761	FL	1135	765	1	0	67	72.65712738037109		0	1	1	1	1	1	1	1	0	1	1	1	1	01/04 - 01/17	71.84111	.19905253	.30905682	139.65714	Middle
ORANGE	RENAISSANCE CHARTER AT CROWN POINT	34761	FL	1139	757	1	0	67	72.65712738037109		0	1	1	1	1	1	1	1	0	1	1	1	1	02/15 - 02/28	24.958572	.19905253	.30905682	139.65714	Middle
ORANGE	LUCIOUS AND EMMA NIXON ACADEMY CHARTER	32808	FL	98	98	0	0	5	5.422173500061035		0	1	1	1	1	1	1	1	0	1	1	1	1	03/15 - 03/28	23.815472	.19905253	.30905682	10.422174	Elementary
ORANGE	LUCIOUS AND EMMA NIXON ACADEMY CHARTER	32808	FL	96	96	0	0	5	5.422173500061035		0	1	1	1	1	1	1	1	0	1	1	1	1	11/09 - 11/22	30.279379	.19905253	.30905682	10.422174	Elementary
ORANGE	LUCIOUS AND EMMA NIXON ACADEMY CHARTER	32808	FL	98	98	0	0	5	5.422173500061035		0	1	1	1	1	1	1	1	0	1	1	1	1	02/01 - 02/14	31.350716	.19905253	.30905682	10.422174	Elementary
ORANGE	LUCIOUS AND EMMA NIXON ACADEMY CHARTER	32808	FL	98	98	0	1	5	5.422173500061035		0	1	1	1	1	1	1	1	0	1	1	1	1	02/15 - 02/28	24.95857	.19905253	.30905682	10.422174	Elementary
ORANGE	LUCIOUS AND EMMA NIXON ACADEMY CHARTER	32808	FL	96	96	0	0	5	5.422173500061035		0	1	1	1	1	1	1	1	0	1	1	1	1	10/12 - 10/25	15.055109	.19905253	.30905682	10.422174	Elementary
ORANGE	LUCIOUS AND EMMA NIXON ACADEMY CHARTER	32808	FL	96	96	0	0	5	5.422173500061035		0	1	1	1	1	1	1	1	0	1	1	1	1	01/18 - 01/31	52.064945	.19905253	.30905682	10.422174	Elementary
ORANGE	LUCIOUS AND EMMA NIXON ACADEMY CHARTER	32808	FL	96	96	0	0	5	5.422173500061035		0	1	1	1	1	1	1	1	0	1	1	1	1	11/30 - 12/13	30.802231	.19905253	.30905682	10.422174	Elementary
ORANGE	LUCIOUS AND EMMA NIXON ACADEMY CHARTER	32808	FL	96	96	0	0	5	5.422173500061035		0	1	1	1	1	1	1	1	0	1	1	1	1	01/04 - 01/17	71.841118	.19905253	.30905682	10.422174	Elementary
ORANGE	LUCIOUS AND EMMA NIXON ACADEMY CHARTER	32808	FL	96	96	0	0	5	5.422173500061035		0	1	1	1	1	1	1	1	0	1	1	1	1	10/26 - 11/08	18.899622	.19905253	.30905682	10.422174	Elementary
ORANGE	LUCIOUS AND EMMA NIXON ACADEMY CHARTER	32808	FL	98	98	0	0	5	5.422173500061035		0	1	1	1	1	1	1	1	0	1	1	1	1	03/29 - 04/11	29.546358	.19905253	.30905682	10.422174	Elementary
ORANGE	LUCIOUS AND EMMA NIXON ACADEMY CHARTER	32808	FL	98	98	1	0	5	5.422173500061035		0	1	1	1	1	1	1	1	0	1	1	1	1	03/01 - 03/14	19.642895	.19905253	.30905682	10.422174	Elementary
ORANGE	LUCIOUS AND EMMA NIXON ACADEMY CHARTER	32808	FL	98	98	0	0	5	5.422173500061035		0	1	1	1	1	1	1	1	0	1	1	1	1	04/12 - 04/25	30.694584	.19905253	.30905682	10.422174	Elementary
ORANGE	TIMBER SPRINGS MIDDLE	32828	FL	929	494	1	0	45	48.799560546875		0	1	1	1	1	1	1	1	0	1	1	1	1	02/01 - 02/14	31.350714	.19905253	.30905682	93.799561	Middle
ORANGE	TIMBER SPRINGS MIDDLE	32828	FL	929	494	1	0	45	48.799560546875		0	1	1	1	1	1	1	1	0	1	1	1	1	02/15 - 02/28	24.95857	.19905253	.30905682	93.799561	Middle
ORANGE	TIMBER SPRINGS MIDDLE	32828	FL	929	494	0	0	45	48.799560546875		0	1	1	1	1	1	1	1	0	1	1	1	1	04/12 - 04/25	30.694582	.19905253	.30905682	93.799561	Middle
ORANGE	TIMBER SPRINGS MIDDLE	32828	FL	929	494	2	0	45	48.799560546875		0	1	1	1	1	1	1	1	0	1	1	1	1	03/01 - 03/14	19.642893	.19905253	.30905682	93.799561	Middle
ORANGE	TIMBER SPRINGS MIDDLE	32828	FL	934	208	1	0	45	48.799560546875		0	1	1	1	1	1	1	1	0	1	1	1	1	10/12 - 10/25	15.055109	.19905253	.30905682	93.799561	Middle
ORANGE	TIMBER SPRINGS MIDDLE	32828	FL	934	208	3	0	45	48.799560546875		0	1	1	1	1	1	1	1	0	1	1	1	1	01/18 - 01/31	52.064945	.19905253	.30905682	93.799561	Middle
ORANGE	TIMBER SPRINGS MIDDLE	32828	FL	929	494	1	0	45	48.799560546875		0	1	1	1	1	1	1	1	0	1	1	1	1	03/29 - 04/11	29.546356	.19905253	.30905682	93.799561	Middle
ORANGE	TIMBER SPRINGS MIDDLE	32828	FL	929	494	0	0	45	48.799560546875		0	1	1	1	1	1	1	1	0	1	1	1	1	03/15 - 03/28	23.81547	.19905253	.30905682	93.799561	Middle
ORANGE	TIMBER SPRINGS MIDDLE	32828	FL	934	208	0	0	45	48.799560546875		0	1	1	1	1	1	1	1	0	1	1	1	1	10/26 - 11/08	18.89962	.19905253	.30905682	93.799561	Middle
ORANGE	TIMBER SPRINGS MIDDLE	32828	FL	934	208	2	1	45	48.799560546875		0	1	1	1	1	1	1	1	0	1	1	1	1	01/04 - 01/17	71.84111	.19905253	.30905682	93.799561	Middle
ORANGE	TIMBER SPRINGS MIDDLE	32828	FL	934	208	1	0	45	48.799560546875		0	1	1	1	1	1	1	1	0	1	1	1	1	11/09 - 11/22	30.279375	.19905253	.30905682	93.799561	Middle
ORANGE	TIMBER SPRINGS MIDDLE	32828	FL	934	208	4	2	45	48.799560546875		0	1	1	1	1	1	1	1	0	1	1	1	1	11/30 - 12/13	30.802229	.19905253	.30905682	93.799561	Middle
ORANGE	OCPS ACADEMIC CENTER FOR EXCELLENCE	32803	FL	1039	795	0	1	62	67.23495483398438		0	1	1	1	1	1	1	1	0	1	1	1	1	03/01 - 03/14	19.642893	.19905253	.30905679	129.23495	Middle
ORANGE	OCPS ACADEMIC CENTER FOR EXCELLENCE	32803	FL	1043	401	0	0	62	67.23495483398438		0	1	1	1	1	1	1	1	0	1	1	1	1	11/09 - 11/22	30.279375	.19905253	.30905679	129.23495	Middle
ORANGE	OCPS ACADEMIC CENTER FOR EXCELLENCE	32803	FL	1039	795	0	0	62	67.23495483398438		0	1	1	1	1	1	1	1	0	1	1	1	1	03/15 - 03/28	23.81547	.19905253	.30905679	129.23495	Middle
ORANGE	OCPS ACADEMIC CENTER FOR EXCELLENCE	32803	FL	1039	795	1	0	62	67.23495483398438		0	1	1	1	1	1	1	1	0	1	1	1	1	02/01 - 02/14	31.350714	.19905253	.30905679	129.23495	Middle
ORANGE	OCPS ACADEMIC CENTER FOR EXCELLENCE	32803	FL	1043	401	0	0	62	67.23495483398438		0	1	1	1	1	1	1	1	0	1	1	1	1	10/12 - 10/25	15.055109	.19905253	.30905679	129.23495	Middle
ORANGE	OCPS ACADEMIC CENTER FOR EXCELLENCE	32803	FL	1043	401	1	0	62	67.23495483398438		0	1	1	1	1	1	1	1	0	1	1	1	1	01/18 - 01/31	52.064941	.19905253	.30905679	129.23495	Middle
ORANGE	OCPS ACADEMIC CENTER FOR EXCELLENCE	32803	FL	1043	401	1	0	62	67.23495483398438		0	1	1	1	1	1	1	1	0	1	1	1	1	01/04 - 01/17	71.841118	.19905253	.30905679	129.23495	Middle
ORANGE	OCPS ACADEMIC CENTER FOR EXCELLENCE	32803	FL	1039	795	2	0	62	67.23495483398438		0	1	1	1	1	1	1	1	0	1	1	1	1	04/12 - 04/25	30.694582	.19905253	.30905679	129.23495	Middle
ORANGE	OCPS ACADEMIC CENTER FOR EXCELLENCE	32803	FL	1043	401	0	1	62	67.23495483398438		0	1	1	1	1	1	1	1	0	1	1	1	1	11/30 - 12/13	30.802231	.19905253	.30905679	129.23495	Middle
ORANGE	OCPS ACADEMIC CENTER FOR EXCELLENCE	32803	FL	1039	795	5	0	62	67.23495483398438		0	1	1	1	1	1	1	1	0	1	1	1	1	03/29 - 04/11	29.546356	.19905253	.30905679	129.23495	Middle
ORANGE	OCPS ACADEMIC CENTER FOR EXCELLENCE	32803	FL	1039	795	0	1	62	67.23495483398438		0	1	1	1	1	1	1	1	0	1	1	1	1	02/15 - 02/28	24.958572	.19905253	.30905679	129.23495	Middle
ORANGE	OCPS ACADEMIC CENTER FOR EXCELLENCE	32803	FL	1043	401	0	1	62	67.23495483398438		0	1	1	1	1	1	1	1	0	1	1	1	1	10/26 - 11/08	18.89962	.19905253	.30905679	129.23495	Middle
ORANGE	WINDERMERE HIGH	34786	FL	4202	1416	12	0	137	148.5675506591797		0	1	1	1	1	1	1	1	0	1	1	1	1	11/30 - 12/13	30.802229	.19905251	.30905679	285.56757	High
ORANGE	WINDERMERE HIGH	34786	FL	4202	1416	9	0	137	148.5675506591797		0	1	1	1	1	1	1	1	0	1	1	1	1	11/09 - 11/22	30.279377	.19905251	.30905679	285.56757	High
ORANGE	WINDERMERE HIGH	34786	FL	4202	1416	1	0	137	148.5675506591797		0	1	1	1	1	1	1	1	0	1	1	1	1	10/12 - 10/25	15.055108	.19905251	.30905679	285.56757	High
ORANGE	WINDERMERE HIGH	34786	FL	4202	1416	21	0	137	148.5675506591797		0	1	1	1	1	1	1	1	0	1	1	1	1	01/04 - 01/17	71.84111	.19905251	.30905679	285.56757	High
ORANGE	WINDERMERE HIGH	34786	FL	4202	1416	9	0	137	148.5675506591797		0	1	1	1	1	1	1	1	0	1	1	1	1	01/18 - 01/31	52.064941	.19905251	.30905679	285.56757	High
ORANGE	WINDERMERE HIGH	34786	FL	4230	2437	6	1	137	148.5675506591797		0	1	1	1	1	1	1	1	0	1	1	1	1	03/15 - 03/28	23.81547	.19905251	.30905679	285.56757	High
ORANGE	WINDERMERE HIGH	34786	FL	4230	2437	7	0	137	148.5675506591797		0	1	1	1	1	1	1	1	0	1	1	1	1	04/12 - 04/25	30.694582	.19905251	.30905679	285.56757	High
ORANGE	WINDERMERE HIGH	34786	FL	4230	2437	6	1	137	148.5675506591797		0	1	1	1	1	1	1	1	0	1	1	1	1	02/01 - 02/14	31.350712	.19905251	.30905679	285.56757	High
ORANGE	WINDERMERE HIGH	34786	FL	4202	1416	1	1	137	148.5675506591797		0	1	1	1	1	1	1	1	0	1	1	1	1	10/26 - 11/08	18.89962	.19905251	.30905679	285.56757	High
ORANGE	WINDERMERE HIGH	34786	FL	4230	2437	2	0	137	148.5675506591797		0	1	1	1	1	1	1	1	0	1	1	1	1	03/01 - 03/14	19.642893	.19905251	.30905679	285.56757	High
ORANGE	WINDERMERE HIGH	34786	FL	4230	2437	2	0	137	148.5675506591797		0	1	1	1	1	1	1	1	0	1	1	1	1	02/15 - 02/28	24.95857	.19905251	.30905679	285.56757	High
ORANGE	WINDERMERE HIGH	34786	FL	4230	2437	7	0	137	148.5675506591797		0	1	1	1	1	1	1	1	0	1	1	1	1	03/29 - 04/11	29.546356	.19905251	.30905679	285.56757	High
ORANGE	PINECREST ACADEMY AVALON	32828	FL	364	156	0	0	10	10.84434700012207		0	1	1	1	1	1	1	1	0	1	1	1	1	10/12 - 10/25	15.055109	.19905253	.30905682	20.844347	Elementary
ORANGE	PINECREST ACADEMY AVALON	32828	FL	364	156	0	0	10	10.84434700012207		0	1	1	1	1	1	1	1	0	1	1	1	1	11/30 - 12/13	30.802229	.19905253	.30905682	20.844347	Elementary
ORANGE	PINECREST ACADEMY AVALON	32828	FL	364	156	0	0	10	10.84434700012207		0	1	1	1	1	1	1	1	0	1	1	1	1	11/09 - 11/22	30.279375	.19905253	.30905682	20.844347	Elementary
ORANGE	PINECREST ACADEMY AVALON	32828	FL	359	231	0	0	10	10.84434700012207		0	1	1	1	1	1	1	1	0	1	1	1	1	02/15 - 02/28	24.95857	.19905253	.30905682	20.844347	Elementary
ORANGE	PINECREST ACADEMY AVALON	32828	FL	364	156	0	0	10	10.84434700012207		0	1	1	1	1	1	1	1	0	1	1	1	1	10/26 - 11/08	18.89962	.19905253	.30905682	20.844347	Elementary
ORANGE	PINECREST ACADEMY AVALON	32828	FL	359	231	0	0	10	10.84434700012207		0	1	1	1	1	1	1	1	0	1	1	1	1	03/15 - 03/28	23.81547	.19905253	.30905682	20.844347	Elementary
ORANGE	PINECREST ACADEMY AVALON	32828	FL	359	231	0	0	10	10.84434700012207		0	1	1	1	1	1	1	1	0	1	1	1	1	04/12 - 04/25	30.694582	.19905253	.30905682	20.844347	Elementary
ORANGE	PINECREST ACADEMY AVALON	32828	FL	359	231	0	0	10	10.84434700012207		0	1	1	1	1	1	1	1	0	1	1	1	1	02/01 - 02/14	31.350714	.19905253	.30905682	20.844347	Elementary
ORANGE	PINECREST ACADEMY AVALON	32828	FL	364	156	1	0	10	10.84434700012207		0	1	1	1	1	1	1	1	0	1	1	1	1	01/18 - 01/31	52.064945	.19905253	.30905682	20.844347	Elementary
ORANGE	PINECREST ACADEMY AVALON	32828	FL	364	156	1	0	10	10.84434700012207		0	1	1	1	1	1	1	1	0	1	1	1	1	01/04 - 01/17	71.84111	.19905253	.30905682	20.844347	Elementary
ORANGE	PINECREST ACADEMY AVALON	32828	FL	359	231	0	0	10	10.84434700012207		0	1	1	1	1	1	1	1	0	1	1	1	1	03/01 - 03/14	19.642893	.19905253	.30905682	20.844347	Elementary
ORANGE	PINECREST ACADEMY AVALON	32828	FL	359	231	0	0	10	10.84434700012207		0	1	1	1	1	1	1	1	0	1	1	1	1	03/29 - 04/11	29.546356	.19905253	.30905682	20.844347	Elementary
ORANGE	AUDUBON PARK SCHOOL	32803	FL	1024	842	3	1	52	56.39060592651367		0	1	1	1	1	1	1	1	0	1	1	1	1	02/15 - 02/28	24.958572	.19905253	.30905679	108.39061	Middle
ORANGE	AUDUBON PARK SCHOOL	32803	FL	1009	641	1	0	52	56.39060592651367		0	1	1	1	1	1	1	1	0	1	1	1	1	11/09 - 11/22	30.279375	.19905253	.30905679	108.39061	Middle
ORANGE	AUDUBON PARK SCHOOL	32803	FL	1024	842	2	0	52	56.39060592651367		0	1	1	1	1	1	1	1	0	1	1	1	1	03/15 - 03/28	23.81547	.19905253	.30905679	108.39061	Middle
ORANGE	AUDUBON PARK SCHOOL	32803	FL	1009	641	4	0	52	56.39060592651367		0	1	1	1	1	1	1	1	0	1	1	1	1	11/30 - 12/13	30.802231	.19905253	.30905679	108.39061	Middle
ORANGE	AUDUBON PARK SCHOOL	32803	FL	1024	842	7	0	52	56.39060592651367		0	1	1	1	1	1	1	1	0	1	1	1	1	04/12 - 04/25	30.694582	.19905253	.30905679	108.39061	Middle
ORANGE	AUDUBON PARK SCHOOL	32803	FL	1009	641	1	1	52	56.39060592651367		0	1	1	1	1	1	1	1	0	1	1	1	1	01/04 - 01/17	71.841118	.19905253	.30905679	108.39061	Middle
ORANGE	AUDUBON PARK SCHOOL	32803	FL	1009	641	0	0	52	56.39060592651367		0	1	1	1	1	1	1	1	0	1	1	1	1	10/26 - 11/08	18.89962	.19905253	.30905679	108.39061	Middle
ORANGE	AUDUBON PARK SCHOOL	32803	FL	1009	641	0	0	52	56.39060592651367		0	1	1	1	1	1	1	1	0	1	1	1	1	10/12 - 10/25	15.055109	.19905253	.30905679	108.39061	Middle
ORANGE	AUDUBON PARK SCHOOL	32803	FL	1024	842	1	1	52	56.39060592651367		0	1	1	1	1	1	1	1	0	1	1	1	1	03/01 - 03/14	19.642893	.19905253	.30905679	108.39061	Middle
ORANGE	AUDUBON PARK SCHOOL	32803	FL	1009	641	1	0	52	56.39060592651367		0	1	1	1	1	1	1	1	0	1	1	1	1	01/18 - 01/31	52.064941	.19905253	.30905679	108.39061	Middle
ORANGE	AUDUBON PARK SCHOOL	32803	FL	1024	842	1	0	52	56.39060592651367		0	1	1	1	1	1	1	1	0	1	1	1	1	03/29 - 04/11	29.546356	.19905253	.30905679	108.39061	Middle
ORANGE	AUDUBON PARK SCHOOL	32803	FL	1024	842	0	0	52	56.39060592651367		0	1	1	1	1	1	1	1	0	1	1	1	1	02/01 - 02/14	31.350714	.19905253	.30905679	108.39061	Middle
OSCEOLA	CYPRESS ELEMENTARY SCHOOL	34743	FL	533	351	2	0	46	53.5860481262207		0	1	1	0	1	1	1	1	0	0	1	0	0	02/01 - 02/14	33.951057	.093715943	.52976358	99.586044	Elementary
OSCEOLA	CYPRESS ELEMENTARY SCHOOL	34743	FL	507	326	1	0	46	53.5860481262207		0	1	1	0	1	1	1	1	0	0	1	0	0	11/30 - 12/13	60.222252	.093715943	.52976358	99.586044	Elementary
OSCEOLA	CYPRESS ELEMENTARY SCHOOL	34743	FL	533	351	0	0	46	53.5860481262207		0	1	1	0	1	1	1	1	0	0	1	0	0	04/12 - 04/25	42.505352	.093715943	.52976358	99.586044	Elementary
OSCEOLA	CYPRESS ELEMENTARY SCHOOL	34743	FL	507	326	0	0	46	53.5860481262207		0	1	1	0	1	1	1	1	0	0	1	0	0	11/09 - 11/22	38.608395	.093715943	.52976358	99.586044	Elementary
OSCEOLA	CYPRESS ELEMENTARY SCHOOL	34743	FL	507	326	3	0	46	53.5860481262207		0	1	1	0	1	1	1	1	0	0	1	0	0	01/04 - 01/17	82.805595	.093715943	.52976358	99.586044	Elementary
OSCEOLA	CYPRESS ELEMENTARY SCHOOL	34743	FL	507	326	0	0	46	53.5860481262207		0	1	1	0	1	1	1	1	0	0	1	0	0	10/26 - 11/08	22.830469	.093715943	.52976358	99.586044	Elementary
OSCEOLA	CYPRESS ELEMENTARY SCHOOL	34743	FL	533	351	3	0	46	53.5860481262207		0	1	1	0	1	1	1	1	0	0	1	0	0	02/15 - 02/28	26.765446	.093715943	.52976358	99.586044	Elementary
OSCEOLA	CYPRESS ELEMENTARY SCHOOL	34743	FL	533	351	0	0	46	53.5860481262207		0	1	1	0	1	1	1	1	0	0	1	0	0	03/15 - 03/28	24.294205	.093715943	.52976358	99.586044	Elementary
OSCEOLA	CYPRESS ELEMENTARY SCHOOL	34743	FL	507	326	3	1	46	53.5860481262207		0	1	1	0	1	1	1	1	0	0	1	0	0	01/18 - 01/31	57.579922	.093715943	.52976358	99.586044	Elementary
OSCEOLA	CYPRESS ELEMENTARY SCHOOL	34743	FL	507	326	0	0	46	53.5860481262207		0	1	1	0	1	1	1	1	0	0	1	0	0	10/12 - 10/25	15.074573	.093715943	.52976358	99.586044	Elementary
OSCEOLA	CYPRESS ELEMENTARY SCHOOL	34743	FL	533	351	4	1	46	53.5860481262207		0	1	1	0	1	1	1	1	0	0	1	0	0	03/01 - 03/14	24.256184	.093715943	.52976358	99.586044	Elementary
OSCEOLA	CYPRESS ELEMENTARY SCHOOL	34743	FL	533	351	3	0	46	53.5860481262207		0	1	1	0	1	1	1	1	0	0	1	0	0	03/29 - 04/11	33.989075	.093715943	.52976358	99.586044	Elementary
OSCEOLA	ZENITH ACCELERATED ACADEMY	34744	FL	501	148	1	0	27	31.45268058776855		0	1	1	0	1	1	1	1	0	0	1	0	0	01/18 - 01/31	57.579922	.093715951	.52976352	58.452682	High
OSCEOLA	ZENITH ACCELERATED ACADEMY	34744	FL	501	148	0	0	27	31.45268058776855		0	1	1	0	1	1	1	1	0	0	1	0	0	01/04 - 01/17	82.805595	.093715951	.52976352	58.452682	High
OSCEOLA	ZENITH ACCELERATED ACADEMY	34744	FL	484	165	0	0	27	31.45268058776855		0	1	1	0	1	1	1	1	0	0	1	0	0	02/15 - 02/28	26.765446	.093715951	.52976352	58.452682	High
OSCEOLA	ZENITH ACCELERATED ACADEMY	34744	FL	484	165	0	0	27	31.45268058776855		0	1	1	0	1	1	1	1	0	0	1	0	0	03/29 - 04/11	33.989075	.093715951	.52976352	58.452682	High
OSCEOLA	ZENITH ACCELERATED ACADEMY	34744	FL	501	148	0	0	27	31.45268058776855		0	1	1	0	1	1	1	1	0	0	1	0	0	10/12 - 10/25	15.074572	.093715951	.52976352	58.452682	High
OSCEOLA	ZENITH ACCELERATED ACADEMY	34744	FL	484	165	0	0	27	31.45268058776855		0	1	1	0	1	1	1	1	0	0	1	0	0	04/12 - 04/25	42.505352	.093715951	.52976352	58.452682	High
OSCEOLA	ZENITH ACCELERATED ACADEMY	34744	FL	484	165	1	0	27	31.45268058776855		0	1	1	0	1	1	1	1	0	0	1	0	0	03/01 - 03/14	24.256184	.093715951	.52976352	58.452682	High
OSCEOLA	ZENITH ACCELERATED ACADEMY	34744	FL	501	148	0	0	27	31.45268058776855		0	1	1	0	1	1	1	1	0	0	1	0	0	11/09 - 11/22	38.608395	.093715951	.52976352	58.452682	High
OSCEOLA	ZENITH ACCELERATED ACADEMY	34744	FL	484	165	1	0	27	31.45268058776855		0	1	1	0	1	1	1	1	0	0	1	0	0	03/15 - 03/28	24.294203	.093715951	.52976352	58.452682	High
OSCEOLA	ZENITH ACCELERATED ACADEMY	34744	FL	501	148	1	0	27	31.45268058776855		0	1	1	0	1	1	1	1	0	0	1	0	0	10/26 - 11/08	22.830469	.093715951	.52976352	58.452682	High
OSCEOLA	ZENITH ACCELERATED ACADEMY	34744	FL	501	148	2	0	27	31.45268058776855		0	1	1	0	1	1	1	1	0	0	1	0	0	11/30 - 12/13	60.222252	.093715951	.52976352	58.452682	High
OSCEOLA	ZENITH ACCELERATED ACADEMY	34744	FL	484	165	0	0	27	31.45268058776855		0	1	1	0	1	1	1	1	0	0	1	0	0	02/01 - 02/14	33.951054	.093715951	.52976352	58.452682	High
OSCEOLA	HIGHLANDS ELEMENTARY SCHOOL	34741	FL	686	440	1	2	56	65.23519134521484		0	1	1	0	1	1	1	1	0	0	1	0	0	01/18 - 01/31	57.579926	.093715951	.52976358	121.23519	Elementary
OSCEOLA	HIGHLANDS ELEMENTARY SCHOOL	34741	FL	692	562	0	0	56	65.23519134521484		0	1	1	0	1	1	1	1	0	0	1	0	0	03/15 - 03/28	24.294203	.093715951	.52976358	121.23519	Elementary
OSCEOLA	HIGHLANDS ELEMENTARY SCHOOL	34741	FL	692	562	0	0	56	65.23519134521484		0	1	1	0	1	1	1	1	0	0	1	0	0	04/12 - 04/25	42.505352	.093715951	.52976358	121.23519	Elementary
OSCEOLA	HIGHLANDS ELEMENTARY SCHOOL	34741	FL	692	562	0	0	56	65.23519134521484		0	1	1	0	1	1	1	1	0	0	1	0	0	03/01 - 03/14	24.256184	.093715951	.52976358	121.23519	Elementary
OSCEOLA	HIGHLANDS ELEMENTARY SCHOOL	34741	FL	686	440	3	0	56	65.23519134521484		0	1	1	0	1	1	1	1	0	0	1	0	0	11/30 - 12/13	60.222252	.093715951	.52976358	121.23519	Elementary
OSCEOLA	HIGHLANDS ELEMENTARY SCHOOL	34741	FL	686	440	2	0	56	65.23519134521484		0	1	1	0	1	1	1	1	0	0	1	0	0	01/04 - 01/17	82.805595	.093715951	.52976358	121.23519	Elementary
OSCEOLA	HIGHLANDS ELEMENTARY SCHOOL	34741	FL	692	562	0	0	56	65.23519134521484		0	1	1	0	1	1	1	1	0	0	1	0	0	03/29 - 04/11	33.989075	.093715951	.52976358	121.23519	Elementary
OSCEOLA	HIGHLANDS ELEMENTARY SCHOOL	34741	FL	692	562	1	0	56	65.23519134521484		0	1	1	0	1	1	1	1	0	0	1	0	0	02/01 - 02/14	33.951054	.093715951	.52976358	121.23519	Elementary
OSCEOLA	HIGHLANDS ELEMENTARY SCHOOL	34741	FL	686	440	0	0	56	65.23519134521484		0	1	1	0	1	1	1	1	0	0	1	0	0	10/12 - 10/25	15.074573	.093715951	.52976358	121.23519	Elementary
OSCEOLA	HIGHLANDS ELEMENTARY SCHOOL	34741	FL	686	440	2	2	56	65.23519134521484		0	1	1	0	1	1	1	1	0	0	1	0	0	11/09 - 11/22	38.608395	.093715951	.52976358	121.23519	Elementary
OSCEOLA	HIGHLANDS ELEMENTARY SCHOOL	34741	FL	692	562	1	0	56	65.23519134521484		0	1	1	0	1	1	1	1	0	0	1	0	0	02/15 - 02/28	26.765446	.093715951	.52976358	121.23519	Elementary
OSCEOLA	HIGHLANDS ELEMENTARY SCHOOL	34741	FL	686	440	0	0	56	65.23519134521484		0	1	1	0	1	1	1	1	0	0	1	0	0	10/26 - 11/08	22.830467	.093715951	.52976358	121.23519	Elementary
OSCEOLA	OSCEOLA HIGH SCHOOL	34741	FL	2352	1109	1	0	126	146.7791748046875		0	1	1	0	1	1	1	1	0	0	1	0	0	01/04 - 01/17	82.805595	.093715951	.52976358	272.77917	High
OSCEOLA	OSCEOLA HIGH SCHOOL	34741	FL	2301	1538	2	0	126	146.7791748046875		0	1	1	0	1	1	1	1	0	0	1	0	0	03/01 - 03/14	24.256184	.093715951	.52976358	272.77917	High
OSCEOLA	OSCEOLA HIGH SCHOOL	34741	FL	2352	1109	1	0	126	146.7791748046875		0	1	1	0	1	1	1	1	0	0	1	0	0	10/12 - 10/25	15.074573	.093715951	.52976358	272.77917	High
OSCEOLA	OSCEOLA HIGH SCHOOL	34741	FL	2352	1109	1	0	126	146.7791748046875		0	1	1	0	1	1	1	1	0	0	1	0	0	10/26 - 11/08	22.830467	.093715951	.52976358	272.77917	High
OSCEOLA	OSCEOLA HIGH SCHOOL	34741	FL	2301	1538	4	0	126	146.7791748046875		0	1	1	0	1	1	1	1	0	0	1	0	0	02/01 - 02/14	33.951054	.093715951	.52976358	272.77917	High
OSCEOLA	OSCEOLA HIGH SCHOOL	34741	FL	2301	1538	2	0	126	146.7791748046875		0	1	1	0	1	1	1	1	0	0	1	0	0	03/29 - 04/11	33.989075	.093715951	.52976358	272.77917	High
OSCEOLA	OSCEOLA HIGH SCHOOL	34741	FL	2301	1538	5	0	126	146.7791748046875		0	1	1	0	1	1	1	1	0	0	1	0	0	02/15 - 02/28	26.765446	.093715951	.52976358	272.77917	High
OSCEOLA	OSCEOLA HIGH SCHOOL	34741	FL	2301	1538	3	1	126	146.7791748046875		0	1	1	0	1	1	1	1	0	0	1	0	0	03/15 - 03/28	24.294203	.093715951	.52976358	272.77917	High
OSCEOLA	OSCEOLA HIGH SCHOOL	34741	FL	2352	1109	10	0	126	146.7791748046875		0	1	1	0	1	1	1	1	0	0	1	0	0	01/18 - 01/31	57.579926	.093715951	.52976358	272.77917	High
OSCEOLA	OSCEOLA HIGH SCHOOL	34741	FL	2352	1109	4	0	126	146.7791748046875		0	1	1	0	1	1	1	1	0	0	1	0	0	11/09 - 11/22	38.608395	.093715951	.52976358	272.77917	High
OSCEOLA	OSCEOLA HIGH SCHOOL	34741	FL	2301	1538	10	0	126	146.7791748046875		0	1	1	0	1	1	1	1	0	0	1	0	0	04/12 - 04/25	42.505352	.093715951	.52976358	272.77917	High
OSCEOLA	OSCEOLA HIGH SCHOOL	34741	FL	2352	1109	5	1	126	146.7791748046875		0	1	1	0	1	1	1	1	0	0	1	0	0	11/30 - 12/13	60.222252	.093715951	.52976358	272.77917	High
OSCEOLA	DENN JOHN MIDDLE SCHOOL	34744	FL	975	632	0	0	60	69.89484405517578		0	1	1	0	1	1	1	1	0	0	1	0	0	02/01 - 02/14	33.951054	.093715951	.52976352	129.89484	Middle
OSCEOLA	DENN JOHN MIDDLE SCHOOL	34744	FL	975	632	1	0	60	69.89484405517578		0	1	1	0	1	1	1	1	0	0	1	0	0	02/15 - 02/28	26.765446	.093715951	.52976352	129.89484	Middle
OSCEOLA	DENN JOHN MIDDLE SCHOOL	34744	FL	924	386	0	1	60	69.89484405517578		0	1	1	0	1	1	1	1	0	0	1	0	0	10/26 - 11/08	22.830469	.093715951	.52976352	129.89484	Middle
OSCEOLA	DENN JOHN MIDDLE SCHOOL	34744	FL	924	386	0	0	60	69.89484405517578		0	1	1	0	1	1	1	1	0	0	1	0	0	10/12 - 10/25	15.074572	.093715951	.52976352	129.89484	Middle
OSCEOLA	DENN JOHN MIDDLE SCHOOL	34744	FL	975	632	2	0	60	69.89484405517578		0	1	1	0	1	1	1	1	0	0	1	0	0	03/15 - 03/28	24.294203	.093715951	.52976352	129.89484	Middle
OSCEOLA	DENN JOHN MIDDLE SCHOOL	34744	FL	975	632	4	1	60	69.89484405517578		0	1	1	0	1	1	1	1	0	0	1	0	0	04/12 - 04/25	42.505352	.093715951	.52976352	129.89484	Middle
OSCEOLA	DENN JOHN MIDDLE SCHOOL	34744	FL	975	632	2	0	60	69.89484405517578		0	1	1	0	1	1	1	1	0	0	1	0	0	03/29 - 04/11	33.989075	.093715951	.52976352	129.89484	Middle
OSCEOLA	DENN JOHN MIDDLE SCHOOL	34744	FL	924	386	1	0	60	69.89484405517578		0	1	1	0	1	1	1	1	0	0	1	0	0	11/30 - 12/13	60.222252	.093715951	.52976352	129.89484	Middle
OSCEOLA	DENN JOHN MIDDLE SCHOOL	34744	FL	924	386	1	0	60	69.89484405517578		0	1	1	0	1	1	1	1	0	0	1	0	0	11/09 - 11/22	38.608395	.093715951	.52976352	129.89484	Middle
OSCEOLA	DENN JOHN MIDDLE SCHOOL	34744	FL	924	386	0	1	60	69.89484405517578		0	1	1	0	1	1	1	1	0	0	1	0	0	01/04 - 01/17	82.805595	.093715951	.52976352	129.89484	Middle
OSCEOLA	DENN JOHN MIDDLE SCHOOL	34744	FL	975	632	4	1	60	69.89484405517578		0	1	1	0	1	1	1	1	0	0	1	0	0	03/01 - 03/14	24.256184	.093715951	.52976352	129.89484	Middle
OSCEOLA	DENN JOHN MIDDLE SCHOOL	34744	FL	924	386	1	0	60	69.89484405517578		0	1	1	0	1	1	1	1	0	0	1	0	0	01/18 - 01/31	57.579922	.093715951	.52976352	129.89484	Middle
OSCEOLA	THACKER AVENUE ELEMENTARY FOR INTERNATIONAL	34741	FL	711	456	0	0	57	66.40010070800781		0	1	1	0	1	1	1	1	0	0	1	0	0	01/18 - 01/31	57.579926	.093715951	.52976358	123.4001	Elementary
OSCEOLA	THACKER AVENUE ELEMENTARY FOR INTERNATIONAL	34741	FL	711	456	0	0	57	66.40010070800781		0	1	1	0	1	1	1	1	0	0	1	0	0	01/04 - 01/17	82.805595	.093715951	.52976358	123.4001	Elementary
OSCEOLA	THACKER AVENUE ELEMENTARY FOR INTERNATIONAL	34741	FL	701	464	0	0	57	66.40010070800781		0	1	1	0	1	1	1	1	0	0	1	0	0	03/15 - 03/28	24.294203	.093715951	.52976358	123.4001	Elementary
OSCEOLA	THACKER AVENUE ELEMENTARY FOR INTERNATIONAL	34741	FL	711	456	0	0	57	66.40010070800781		0	1	1	0	1	1	1	1	0	0	1	0	0	10/26 - 11/08	22.830467	.093715951	.52976358	123.4001	Elementary
OSCEOLA	THACKER AVENUE ELEMENTARY FOR INTERNATIONAL	34741	FL	711	456	0	0	57	66.40010070800781		0	1	1	0	1	1	1	1	0	0	1	0	0	10/12 - 10/25	15.074573	.093715951	.52976358	123.4001	Elementary
OSCEOLA	THACKER AVENUE ELEMENTARY FOR INTERNATIONAL	34741	FL	701	464	0	0	57	66.40010070800781		0	1	1	0	1	1	1	1	0	0	1	0	0	02/01 - 02/14	33.951054	.093715951	.52976358	123.4001	Elementary
OSCEOLA	THACKER AVENUE ELEMENTARY FOR INTERNATIONAL	34741	FL	701	464	0	0	57	66.40010070800781		0	1	1	0	1	1	1	1	0	0	1	0	0	04/12 - 04/25	42.505352	.093715951	.52976358	123.4001	Elementary
OSCEOLA	THACKER AVENUE ELEMENTARY FOR INTERNATIONAL	34741	FL	711	456	0	0	57	66.40010070800781		0	1	1	0	1	1	1	1	0	0	1	0	0	11/30 - 12/13	60.222252	.093715951	.52976358	123.4001	Elementary
OSCEOLA	THACKER AVENUE ELEMENTARY FOR INTERNATIONAL	34741	FL	701	464	0	0	57	66.40010070800781		0	1	1	0	1	1	1	1	0	0	1	0	0	03/01 - 03/14	24.256184	.093715951	.52976358	123.4001	Elementary
OSCEOLA	THACKER AVENUE ELEMENTARY FOR INTERNATIONAL	34741	FL	711	456	0	0	57	66.40010070800781		0	1	1	0	1	1	1	1	0	0	1	0	0	11/09 - 11/22	38.608395	.093715951	.52976358	123.4001	Elementary
OSCEOLA	THACKER AVENUE ELEMENTARY FOR INTERNATIONAL	34741	FL	701	464	0	0	57	66.40010070800781		0	1	1	0	1	1	1	1	0	0	1	0	0	02/15 - 02/28	26.765446	.093715951	.52976358	123.4001	Elementary
OSCEOLA	THACKER AVENUE ELEMENTARY FOR INTERNATIONAL	34741	FL	701	464	0	0	57	66.40010070800781		0	1	1	0	1	1	1	1	0	0	1	0	0	03/29 - 04/11	33.989075	.093715951	.52976358	123.4001	Elementary
OSCEOLA	ST. CLOUD ELEMENTARY SCHOOL	34769	FL	871	575	0	0	65	75.71941375732422		0	1	1	0	1	1	1	1	0	0	1	0	0	03/29 - 04/11	33.989075	.093715951	.52976352	140.71942	Elementary
OSCEOLA	ST. CLOUD ELEMENTARY SCHOOL	34769	FL	871	575	0	0	65	75.71941375732422		0	1	1	0	1	1	1	1	0	0	1	0	0	02/15 - 02/28	26.765446	.093715951	.52976352	140.71942	Elementary
OSCEOLA	ST. CLOUD ELEMENTARY SCHOOL	34769	FL	858	555	0	0	65	75.71941375732422		0	1	1	0	1	1	1	1	0	0	1	0	0	10/26 - 11/08	22.830469	.093715951	.52976352	140.71942	Elementary
OSCEOLA	ST. CLOUD ELEMENTARY SCHOOL	34769	FL	871	575	5	0	65	75.71941375732422		0	1	1	0	1	1	1	1	0	0	1	0	0	04/12 - 04/25	42.505352	.093715951	.52976352	140.71942	Elementary
OSCEOLA	ST. CLOUD ELEMENTARY SCHOOL	34769	FL	858	555	3	0	65	75.71941375732422		0	1	1	0	1	1	1	1	0	0	1	0	0	11/09 - 11/22	38.608395	.093715951	.52976352	140.71942	Elementary
OSCEOLA	ST. CLOUD ELEMENTARY SCHOOL	34769	FL	858	555	1	0	65	75.71941375732422		0	1	1	0	1	1	1	1	0	0	1	0	0	01/18 - 01/31	57.579929	.093715951	.52976352	140.71942	Elementary
OSCEOLA	ST. CLOUD ELEMENTARY SCHOOL	34769	FL	871	575	1	0	65	75.71941375732422		0	1	1	0	1	1	1	1	0	0	1	0	0	03/15 - 03/28	24.294205	.093715951	.52976352	140.71942	Elementary
OSCEOLA	ST. CLOUD ELEMENTARY SCHOOL	34769	FL	858	555	1	0	65	75.71941375732422		0	1	1	0	1	1	1	1	0	0	1	0	0	10/12 - 10/25	15.074573	.093715951	.52976352	140.71942	Elementary
OSCEOLA	ST. CLOUD ELEMENTARY SCHOOL	34769	FL	858	555	1	0	65	75.71941375732422		0	1	1	0	1	1	1	1	0	0	1	0	0	01/04 - 01/17	82.805595	.093715951	.52976352	140.71942	Elementary
OSCEOLA	ST. CLOUD ELEMENTARY SCHOOL	34769	FL	858	555	3	1	65	75.71941375732422		0	1	1	0	1	1	1	1	0	0	1	0	0	11/30 - 12/13	60.222256	.093715951	.52976352	140.71942	Elementary
OSCEOLA	ST. CLOUD ELEMENTARY SCHOOL	34769	FL	871	575	2	1	65	75.71941375732422		0	1	1	0	1	1	1	1	0	0	1	0	0	03/01 - 03/14	24.256186	.093715951	.52976352	140.71942	Elementary
OSCEOLA	ST. CLOUD ELEMENTARY SCHOOL	34769	FL	871	575	1	0	65	75.71941375732422		0	1	1	0	1	1	1	1	0	0	1	0	0	02/01 - 02/14	33.951057	.093715951	.52976352	140.71942	Elementary
OSCEOLA	ST. CLOUD HIGH SCHOOL	34769	FL	2053	1479	3	0	109	126.9756317138672		0	1	1	0	1	1	1	1	0	0	1	0	0	03/01 - 03/14	24.256186	.093715951	.52976352	235.97563	High
OSCEOLA	ST. CLOUD HIGH SCHOOL	34769	FL	2053	1479	7	0	109	126.9756317138672		0	1	1	0	1	1	1	1	0	0	1	0	0	03/29 - 04/11	33.989075	.093715951	.52976352	235.97563	High
OSCEOLA	ST. CLOUD HIGH SCHOOL	34769	FL	2088	1200	2	0	109	126.9756317138672		0	1	1	0	1	1	1	1	0	0	1	0	0	01/18 - 01/31	57.579929	.093715951	.52976352	235.97563	High
OSCEOLA	ST. CLOUD HIGH SCHOOL	34769	FL	2088	1200	9	0	109	126.9756317138672		0	1	1	0	1	1	1	1	0	0	1	0	0	11/09 - 11/22	38.608395	.093715951	.52976352	235.97563	High
OSCEOLA	ST. CLOUD HIGH SCHOOL	34769	FL	2088	1200	4	1	109	126.9756317138672		0	1	1	0	1	1	1	1	0	0	1	0	0	01/04 - 01/17	82.805595	.093715951	.52976352	235.97563	High
OSCEOLA	ST. CLOUD HIGH SCHOOL	34769	FL	2053	1479	3	1	109	126.9756317138672		0	1	1	0	1	1	1	1	0	0	1	0	0	02/15 - 02/28	26.765446	.093715951	.52976352	235.97563	High
OSCEOLA	ST. CLOUD HIGH SCHOOL	34769	FL	2088	1200	2	0	109	126.9756317138672		0	1	1	0	1	1	1	1	0	0	1	0	0	10/12 - 10/25	15.074573	.093715951	.52976352	235.97563	High
OSCEOLA	ST. CLOUD HIGH SCHOOL	34769	FL	2088	1200	3	0	109	126.9756317138672		0	1	1	0	1	1	1	1	0	0	1	0	0	10/26 - 11/08	22.830469	.093715951	.52976352	235.97563	High
OSCEOLA	ST. CLOUD HIGH SCHOOL	34769	FL	2053	1479	7	0	109	126.9756317138672		0	1	1	0	1	1	1	1	0	0	1	0	0	04/12 - 04/25	42.505352	.093715951	.52976352	235.97563	High
OSCEOLA	ST. CLOUD HIGH SCHOOL	34769	FL	2088	1200	6	0	109	126.9756317138672		0	1	1	0	1	1	1	1	0	0	1	0	0	11/30 - 12/13	60.222256	.093715951	.52976352	235.97563	High
OSCEOLA	ST. CLOUD HIGH SCHOOL	34769	FL	2053	1479	9	1	109	126.9756317138672		0	1	1	0	1	1	1	1	0	0	1	0	0	02/01 - 02/14	33.951057	.093715951	.52976352	235.97563	High
OSCEOLA	ST. CLOUD HIGH SCHOOL	34769	FL	2053	1479	2	0	109	126.9756317138672		0	1	1	0	1	1	1	1	0	0	1	0	0	03/15 - 03/28	24.294205	.093715951	.52976352	235.97563	High
OSCEOLA	MICHIGAN AVENUE ELEMENTARY SCHOOL	34769	FL	763	763	0	0	46	53.5860481262207		0	1	1	0	1	1	1	1	0	0	1	0	0	03/15 - 03/28	24.294205	.093715951	.52976352	99.586044	Elementary
OSCEOLA	MICHIGAN AVENUE ELEMENTARY SCHOOL	34769	FL	763	763	0	1	46	53.5860481262207		0	1	1	0	1	1	1	1	0	0	1	0	0	03/29 - 04/11	33.989075	.093715951	.52976352	99.586044	Elementary
OSCEOLA	MICHIGAN AVENUE ELEMENTARY SCHOOL	34769	FL	747	747	2	1	46	53.5860481262207		0	1	1	0	1	1	1	1	0	0	1	0	0	01/04 - 01/17	82.805595	.093715951	.52976352	99.586044	Elementary
OSCEOLA	MICHIGAN AVENUE ELEMENTARY SCHOOL	34769	FL	747	747	0	0	46	53.5860481262207		0	1	1	0	1	1	1	1	0	0	1	0	0	10/12 - 10/25	15.074573	.093715951	.52976352	99.586044	Elementary
OSCEOLA	MICHIGAN AVENUE ELEMENTARY SCHOOL	34769	FL	763	763	3	1	46	53.5860481262207		0	1	1	0	1	1	1	1	0	0	1	0	0	04/12 - 04/25	42.505352	.093715951	.52976352	99.586044	Elementary
OSCEOLA	MICHIGAN AVENUE ELEMENTARY SCHOOL	34769	FL	747	747	1	0	46	53.5860481262207		0	1	1	0	1	1	1	1	0	0	1	0	0	10/26 - 11/08	22.830469	.093715951	.52976352	99.586044	Elementary
OSCEOLA	MICHIGAN AVENUE ELEMENTARY SCHOOL	34769	FL	763	763	2	0	46	53.5860481262207		0	1	1	0	1	1	1	1	0	0	1	0	0	02/15 - 02/28	26.765446	.093715951	.52976352	99.586044	Elementary
OSCEOLA	MICHIGAN AVENUE ELEMENTARY SCHOOL	34769	FL	763	763	2	0	46	53.5860481262207		0	1	1	0	1	1	1	1	0	0	1	0	0	03/01 - 03/14	24.256186	.093715951	.52976352	99.586044	Elementary
OSCEOLA	MICHIGAN AVENUE ELEMENTARY SCHOOL	34769	FL	747	747	0	1	46	53.5860481262207		0	1	1	0	1	1	1	1	0	0	1	0	0	01/18 - 01/31	57.579929	.093715951	.52976352	99.586044	Elementary
OSCEOLA	MICHIGAN AVENUE ELEMENTARY SCHOOL	34769	FL	747	747	0	0	46	53.5860481262207		0	1	1	0	1	1	1	1	0	0	1	0	0	11/30 - 12/13	60.222256	.093715951	.52976352	99.586044	Elementary
OSCEOLA	MICHIGAN AVENUE ELEMENTARY SCHOOL	34769	FL	763	763	0	0	46	53.5860481262207		0	1	1	0	1	1	1	1	0	0	1	0	0	02/01 - 02/14	33.951057	.093715951	.52976352	99.586044	Elementary
OSCEOLA	MICHIGAN AVENUE ELEMENTARY SCHOOL	34769	FL	747	747	2	0	46	53.5860481262207		0	1	1	0	1	1	1	1	0	0	1	0	0	11/09 - 11/22	38.608395	.093715951	.52976352	99.586044	Elementary
OSCEOLA	ST. CLOUD MIDDLE SCHOOL	34769	FL	1255	741	3	0	81	94.35803985595703		0	1	1	0	1	1	1	1	0	0	1	0	0	01/18 - 01/31	57.579929	.093715951	.52976352	175.35803	Middle
OSCEOLA	ST. CLOUD MIDDLE SCHOOL	34769	FL	1255	741	2	0	81	94.35803985595703		0	1	1	0	1	1	1	1	0	0	1	0	0	10/26 - 11/08	22.830469	.093715951	.52976352	175.35803	Middle
OSCEOLA	ST. CLOUD MIDDLE SCHOOL	34769	FL	1255	741	1	0	81	94.35803985595703		0	1	1	0	1	1	1	1	0	0	1	0	0	11/30 - 12/13	60.222256	.093715951	.52976352	175.35803	Middle
OSCEOLA	ST. CLOUD MIDDLE SCHOOL	34769	FL	1255	741	2	0	81	94.35803985595703		0	1	1	0	1	1	1	1	0	0	1	0	0	01/04 - 01/17	82.805595	.093715951	.52976352	175.35803	Middle
OSCEOLA	ST. CLOUD MIDDLE SCHOOL	34769	FL	1256	960	2	0	81	94.35803985595703		0	1	1	0	1	1	1	1	0	0	1	0	0	02/15 - 02/28	26.765446	.093715951	.52976352	175.35803	Middle
OSCEOLA	ST. CLOUD MIDDLE SCHOOL	34769	FL	1255	741	2	0	81	94.35803985595703		0	1	1	0	1	1	1	1	0	0	1	0	0	11/09 - 11/22	38.608395	.093715951	.52976352	175.35803	Middle
OSCEOLA	ST. CLOUD MIDDLE SCHOOL	34769	FL	1256	960	7	0	81	94.35803985595703		0	1	1	0	1	1	1	1	0	0	1	0	0	03/29 - 04/11	33.989075	.093715951	.52976352	175.35803	Middle
OSCEOLA	ST. CLOUD MIDDLE SCHOOL	34769	FL	1256	960	5	0	81	94.35803985595703		0	1	1	0	1	1	1	1	0	0	1	0	0	02/01 - 02/14	33.951057	.093715951	.52976352	175.35803	Middle
OSCEOLA	ST. CLOUD MIDDLE SCHOOL	34769	FL	1256	960	6	0	81	94.35803985595703		0	1	1	0	1	1	1	1	0	0	1	0	0	04/12 - 04/25	42.505352	.093715951	.52976352	175.35803	Middle
OSCEOLA	ST. CLOUD MIDDLE SCHOOL	34769	FL	1255	741	1	0	81	94.35803985595703		0	1	1	0	1	1	1	1	0	0	1	0	0	10/12 - 10/25	15.074573	.093715951	.52976352	175.35803	Middle
OSCEOLA	ST. CLOUD MIDDLE SCHOOL	34769	FL	1256	960	0	0	81	94.35803985595703		0	1	1	0	1	1	1	1	0	0	1	0	0	03/15 - 03/28	24.294205	.093715951	.52976352	175.35803	Middle
OSCEOLA	ST. CLOUD MIDDLE SCHOOL	34769	FL	1256	960	4	0	81	94.35803985595703		0	1	1	0	1	1	1	1	0	0	1	0	0	03/01 - 03/14	24.256186	.093715951	.52976352	175.35803	Middle
OSCEOLA	REEDY CREEK ELEMENTARY SCHOOL	34758	FL	852	513	0	0	68	79.21415710449219		0	1	1	0	1	1	1	1	0	0	1	0	0	11/09 - 11/22	38.608395	.093715936	.52976352	147.21416	Elementary
OSCEOLA	REEDY CREEK ELEMENTARY SCHOOL	34758	FL	852	513	0	1	68	79.21415710449219		0	1	1	0	1	1	1	1	0	0	1	0	0	10/26 - 11/08	22.830469	.093715936	.52976352	147.21416	Elementary
OSCEOLA	REEDY CREEK ELEMENTARY SCHOOL	34758	FL	852	513	0	0	68	79.21415710449219		0	1	1	0	1	1	1	1	0	0	1	0	0	11/30 - 12/13	60.222252	.093715936	.52976352	147.21416	Elementary
OSCEOLA	REEDY CREEK ELEMENTARY SCHOOL	34758	FL	852	513	5	0	68	79.21415710449219		0	1	1	0	1	1	1	1	0	0	1	0	0	01/18 - 01/31	57.579929	.093715936	.52976352	147.21416	Elementary
OSCEOLA	REEDY CREEK ELEMENTARY SCHOOL	34758	FL	871	625	1	0	68	79.21415710449219		0	1	1	0	1	1	1	1	0	0	1	0	0	02/01 - 02/14	33.951054	.093715936	.52976352	147.21416	Elementary
OSCEOLA	REEDY CREEK ELEMENTARY SCHOOL	34758	FL	871	625	0	0	68	79.21415710449219		0	1	1	0	1	1	1	1	0	0	1	0	0	02/15 - 02/28	26.765446	.093715936	.52976352	147.21416	Elementary
OSCEOLA	REEDY CREEK ELEMENTARY SCHOOL	34758	FL	871	625	0	1	68	79.21415710449219		0	1	1	0	1	1	1	1	0	0	1	0	0	03/29 - 04/11	33.989075	.093715936	.52976352	147.21416	Elementary
OSCEOLA	REEDY CREEK ELEMENTARY SCHOOL	34758	FL	871	625	0	0	68	79.21415710449219		0	1	1	0	1	1	1	1	0	0	1	0	0	03/01 - 03/14	24.256186	.093715936	.52976352	147.21416	Elementary
OSCEOLA	REEDY CREEK ELEMENTARY SCHOOL	34758	FL	871	625	0	0	68	79.21415710449219		0	1	1	0	1	1	1	1	0	0	1	0	0	03/15 - 03/28	24.294205	.093715936	.52976352	147.21416	Elementary
OSCEOLA	REEDY CREEK ELEMENTARY SCHOOL	34758	FL	871	625	1	0	68	79.21415710449219		0	1	1	0	1	1	1	1	0	0	1	0	0	04/12 - 04/25	42.505352	.093715936	.52976352	147.21416	Elementary
OSCEOLA	REEDY CREEK ELEMENTARY SCHOOL	34758	FL	852	513	4	0	68	79.21415710449219		0	1	1	0	1	1	1	1	0	0	1	0	0	01/04 - 01/17	82.805603	.093715936	.52976352	147.21416	Elementary
OSCEOLA	REEDY CREEK ELEMENTARY SCHOOL	34758	FL	852	513	0	0	68	79.21415710449219		0	1	1	0	1	1	1	1	0	0	1	0	0	10/12 - 10/25	15.074573	.093715936	.52976352	147.21416	Elementary
OSCEOLA	BOGGY CREEK ELEMENTARY SCHOOL	34743	FL	607	347	3	0	49	57.08079147338867		0	1	1	0	1	1	1	1	0	0	1	0	0	10/26 - 11/08	22.830469	.093715943	.52976358	106.0808	Elementary
OSCEOLA	BOGGY CREEK ELEMENTARY SCHOOL	34743	FL	607	347	4	0	49	57.08079147338867		0	1	1	0	1	1	1	1	0	0	1	0	0	01/04 - 01/17	82.805595	.093715943	.52976358	106.0808	Elementary
OSCEOLA	BOGGY CREEK ELEMENTARY SCHOOL	34743	FL	619	461	0	0	49	57.08079147338867		0	1	1	0	1	1	1	1	0	0	1	0	0	02/15 - 02/28	26.765446	.093715943	.52976358	106.0808	Elementary
OSCEOLA	BOGGY CREEK ELEMENTARY SCHOOL	34743	FL	619	461	1	0	49	57.08079147338867		0	1	1	0	1	1	1	1	0	0	1	0	0	02/01 - 02/14	33.951057	.093715943	.52976358	106.0808	Elementary
OSCEOLA	BOGGY CREEK ELEMENTARY SCHOOL	34743	FL	619	461	1	0	49	57.08079147338867		0	1	1	0	1	1	1	1	0	0	1	0	0	03/15 - 03/28	24.294205	.093715943	.52976358	106.0808	Elementary
OSCEOLA	BOGGY CREEK ELEMENTARY SCHOOL	34743	FL	619	461	1	0	49	57.08079147338867		0	1	1	0	1	1	1	1	0	0	1	0	0	04/12 - 04/25	42.505352	.093715943	.52976358	106.0808	Elementary
OSCEOLA	BOGGY CREEK ELEMENTARY SCHOOL	34743	FL	607	347	0	0	49	57.08079147338867		0	1	1	0	1	1	1	1	0	0	1	0	0	10/12 - 10/25	15.074573	.093715943	.52976358	106.0808	Elementary
OSCEOLA	BOGGY CREEK ELEMENTARY SCHOOL	34743	FL	607	347	1	0	49	57.08079147338867		0	1	1	0	1	1	1	1	0	0	1	0	0	01/18 - 01/31	57.579922	.093715943	.52976358	106.0808	Elementary
OSCEOLA	BOGGY CREEK ELEMENTARY SCHOOL	34743	FL	607	347	0	0	49	57.08079147338867		0	1	1	0	1	1	1	1	0	0	1	0	0	11/30 - 12/13	60.222252	.093715943	.52976358	106.0808	Elementary
OSCEOLA	BOGGY CREEK ELEMENTARY SCHOOL	34743	FL	607	347	0	0	49	57.08079147338867		0	1	1	0	1	1	1	1	0	0	1	0	0	11/09 - 11/22	38.608395	.093715943	.52976358	106.0808	Elementary
OSCEOLA	BOGGY CREEK ELEMENTARY SCHOOL	34743	FL	619	461	0	0	49	57.08079147338867		0	1	1	0	1	1	1	1	0	0	1	0	0	03/29 - 04/11	33.989075	.093715943	.52976358	106.0808	Elementary
OSCEOLA	BOGGY CREEK ELEMENTARY SCHOOL	34743	FL	619	461	0	0	49	57.08079147338867		0	1	1	0	1	1	1	1	0	0	1	0	0	03/01 - 03/14	24.256184	.093715943	.52976358	106.0808	Elementary
OSCEOLA	HICKORY TREE ELEMENTARY SCHOOL	34772	FL	579	421	0	0	67	78.04924011230469		0	1	1	0	1	1	1	1	0	0	1	0	0	10/26 - 11/08	22.830467	.093715951	.52976352	145.04924	Elementary
OSCEOLA	HICKORY TREE ELEMENTARY SCHOOL	34772	FL	579	421	0	2	67	78.04924011230469		0	1	1	0	1	1	1	1	0	0	1	0	0	01/04 - 01/17	82.805595	.093715951	.52976352	145.04924	Elementary
OSCEOLA	HICKORY TREE ELEMENTARY SCHOOL	34772	FL	601	459	1	0	67	78.04924011230469		0	1	1	0	1	1	1	1	0	0	1	0	0	04/12 - 04/25	42.505352	.093715951	.52976352	145.04924	Elementary
OSCEOLA	HICKORY TREE ELEMENTARY SCHOOL	34772	FL	601	459	2	0	67	78.04924011230469		0	1	1	0	1	1	1	1	0	0	1	0	0	03/29 - 04/11	33.989075	.093715951	.52976352	145.04924	Elementary
OSCEOLA	HICKORY TREE ELEMENTARY SCHOOL	34772	FL	601	459	2	0	67	78.04924011230469		0	1	1	0	1	1	1	1	0	0	1	0	0	03/01 - 03/14	24.256184	.093715951	.52976352	145.04924	Elementary
OSCEOLA	HICKORY TREE ELEMENTARY SCHOOL	34772	FL	601	459	2	0	67	78.04924011230469		0	1	1	0	1	1	1	1	0	0	1	0	0	03/15 - 03/28	24.294203	.093715951	.52976352	145.04924	Elementary
OSCEOLA	HICKORY TREE ELEMENTARY SCHOOL	34772	FL	601	459	0	0	67	78.04924011230469		0	1	1	0	1	1	1	1	0	0	1	0	0	02/15 - 02/28	26.765446	.093715951	.52976352	145.04924	Elementary
OSCEOLA	HICKORY TREE ELEMENTARY SCHOOL	34772	FL	579	421	0	1	67	78.04924011230469		0	1	1	0	1	1	1	1	0	0	1	0	0	11/30 - 12/13	60.222252	.093715951	.52976352	145.04924	Elementary
OSCEOLA	HICKORY TREE ELEMENTARY SCHOOL	34772	FL	579	421	0	0	67	78.04924011230469		0	1	1	0	1	1	1	1	0	0	1	0	0	10/12 - 10/25	15.074572	.093715951	.52976352	145.04924	Elementary
OSCEOLA	HICKORY TREE ELEMENTARY SCHOOL	34772	FL	579	421	0	0	67	78.04924011230469		0	1	1	0	1	1	1	1	0	0	1	0	0	01/18 - 01/31	57.579922	.093715951	.52976352	145.04924	Elementary
OSCEOLA	HICKORY TREE ELEMENTARY SCHOOL	34772	FL	601	459	0	0	67	78.04924011230469		0	1	1	0	1	1	1	1	0	0	1	0	0	02/01 - 02/14	33.951054	.093715951	.52976352	145.04924	Elementary
OSCEOLA	HICKORY TREE ELEMENTARY SCHOOL	34772	FL	579	421	4	3	67	78.04924011230469		0	1	1	0	1	1	1	1	0	0	1	0	0	11/09 - 11/22	38.608391	.093715951	.52976352	145.04924	Elementary
OSCEOLA	GATEWAY HIGH SCHOOL	34744	FL	1702	1702	2	0	93	108.3370132446289		0	1	1	0	1	1	1	1	0	0	1	0	0	10/12 - 10/25	15.074572	.093715951	.52976352	201.33701	High
OSCEOLA	GATEWAY HIGH SCHOOL	34744	FL	1702	1702	8	2	93	108.3370132446289		0	1	1	0	1	1	1	1	0	0	1	0	0	01/04 - 01/17	82.805595	.093715951	.52976352	201.33701	High
OSCEOLA	GATEWAY HIGH SCHOOL	34744	FL	1702	1702	0	0	93	108.3370132446289		0	1	1	0	1	1	1	1	0	0	1	0	0	10/26 - 11/08	22.830469	.093715951	.52976352	201.33701	High
OSCEOLA	GATEWAY HIGH SCHOOL	34744	FL	1702	1702	4	0	93	108.3370132446289		0	1	1	0	1	1	1	1	0	0	1	0	0	01/18 - 01/31	57.579922	.093715951	.52976352	201.33701	High
OSCEOLA	GATEWAY HIGH SCHOOL	34744	FL	1699	1699	0	0	93	108.3370132446289		0	1	1	0	1	1	1	1	0	0	1	0	0	02/15 - 02/28	26.765446	.093715951	.52976352	201.33701	High
OSCEOLA	GATEWAY HIGH SCHOOL	34744	FL	1699	1699	1	1	93	108.3370132446289		0	1	1	0	1	1	1	1	0	0	1	0	0	03/01 - 03/14	24.256184	.093715951	.52976352	201.33701	High
OSCEOLA	GATEWAY HIGH SCHOOL	34744	FL	1702	1702	5	1	93	108.3370132446289		0	1	1	0	1	1	1	1	0	0	1	0	0	11/30 - 12/13	60.222252	.093715951	.52976352	201.33701	High
OSCEOLA	GATEWAY HIGH SCHOOL	34744	FL	1699	1699	3	0	93	108.3370132446289		0	1	1	0	1	1	1	1	0	0	1	0	0	03/29 - 04/11	33.989075	.093715951	.52976352	201.33701	High
OSCEOLA	GATEWAY HIGH SCHOOL	34744	FL	1699	1699	2	0	93	108.3370132446289		0	1	1	0	1	1	1	1	0	0	1	0	0	03/15 - 03/28	24.294203	.093715951	.52976352	201.33701	High
OSCEOLA	GATEWAY HIGH SCHOOL	34744	FL	1699	1699	5	0	93	108.3370132446289		0	1	1	0	1	1	1	1	0	0	1	0	0	04/12 - 04/25	42.505352	.093715951	.52976352	201.33701	High
OSCEOLA	GATEWAY HIGH SCHOOL	34744	FL	1699	1699	2	0	93	108.3370132446289		0	1	1	0	1	1	1	1	0	0	1	0	0	02/01 - 02/14	33.951054	.093715951	.52976352	201.33701	High
OSCEOLA	GATEWAY HIGH SCHOOL	34744	FL	1702	1702	3	0	93	108.3370132446289		0	1	1	0	1	1	1	1	0	0	1	0	0	11/09 - 11/22	38.608395	.093715951	.52976352	201.33701	High
OSCEOLA	MILL CREEK ELEMENTARY SCHOOL	34744	FL	720	413	0	0	58	67.56501770019531		0	1	1	0	1	1	1	1	0	0	1	0	0	10/26 - 11/08	22.830469	.093715951	.52976352	125.56502	Elementary
OSCEOLA	MILL CREEK ELEMENTARY SCHOOL	34744	FL	720	413	2	0	58	67.56501770019531		0	1	1	0	1	1	1	1	0	0	1	0	0	01/18 - 01/31	57.579922	.093715951	.52976352	125.56502	Elementary
OSCEOLA	MILL CREEK ELEMENTARY SCHOOL	34744	FL	720	413	0	0	58	67.56501770019531		0	1	1	0	1	1	1	1	0	0	1	0	0	10/12 - 10/25	15.074572	.093715951	.52976352	125.56502	Elementary
OSCEOLA	MILL CREEK ELEMENTARY SCHOOL	34744	FL	745	597	1	0	58	67.56501770019531		0	1	1	0	1	1	1	1	0	0	1	0	0	03/29 - 04/11	33.989075	.093715951	.52976352	125.56502	Elementary
OSCEOLA	MILL CREEK ELEMENTARY SCHOOL	34744	FL	745	597	0	0	58	67.56501770019531		0	1	1	0	1	1	1	1	0	0	1	0	0	03/01 - 03/14	24.256184	.093715951	.52976352	125.56502	Elementary
OSCEOLA	MILL CREEK ELEMENTARY SCHOOL	34744	FL	720	413	2	0	58	67.56501770019531		0	1	1	0	1	1	1	1	0	0	1	0	0	11/30 - 12/13	60.222252	.093715951	.52976352	125.56502	Elementary
OSCEOLA	MILL CREEK ELEMENTARY SCHOOL	34744	FL	720	413	0	0	58	67.56501770019531		0	1	1	0	1	1	1	1	0	0	1	0	0	11/09 - 11/22	38.608395	.093715951	.52976352	125.56502	Elementary
OSCEOLA	MILL CREEK ELEMENTARY SCHOOL	34744	FL	745	597	0	0	58	67.56501770019531		0	1	1	0	1	1	1	1	0	0	1	0	0	04/12 - 04/25	42.505352	.093715951	.52976352	125.56502	Elementary
OSCEOLA	MILL CREEK ELEMENTARY SCHOOL	34744	FL	745	597	0	0	58	67.56501770019531		0	1	1	0	1	1	1	1	0	0	1	0	0	03/15 - 03/28	24.294203	.093715951	.52976352	125.56502	Elementary
OSCEOLA	MILL CREEK ELEMENTARY SCHOOL	34744	FL	745	597	1	0	58	67.56501770019531		0	1	1	0	1	1	1	1	0	0	1	0	0	02/01 - 02/14	33.951054	.093715951	.52976352	125.56502	Elementary
OSCEOLA	MILL CREEK ELEMENTARY SCHOOL	34744	FL	745	597	1	0	58	67.56501770019531		0	1	1	0	1	1	1	1	0	0	1	0	0	02/15 - 02/28	26.765446	.093715951	.52976352	125.56502	Elementary
OSCEOLA	MILL CREEK ELEMENTARY SCHOOL	34744	FL	720	413	6	0	58	67.56501770019531		0	1	1	0	1	1	1	1	0	0	1	0	0	01/04 - 01/17	82.805595	.093715951	.52976352	125.56502	Elementary
OSCEOLA	LAKEVIEW ELEMENTARY SCHOOL	34769	FL	665	582	0	0	47	54.75096130371094		0	1	1	0	1	1	1	1	0	0	1	0	0	02/15 - 02/28	26.765446	.093715951	.52976352	101.75096	Elementary
OSCEOLA	LAKEVIEW ELEMENTARY SCHOOL	34769	FL	665	582	1	0	47	54.75096130371094		0	1	1	0	1	1	1	1	0	0	1	0	0	03/29 - 04/11	33.989075	.093715951	.52976352	101.75096	Elementary
OSCEOLA	LAKEVIEW ELEMENTARY SCHOOL	34769	FL	646	455	0	0	47	54.75096130371094		0	1	1	0	1	1	1	1	0	0	1	0	0	10/26 - 11/08	22.830469	.093715951	.52976352	101.75096	Elementary
OSCEOLA	LAKEVIEW ELEMENTARY SCHOOL	34769	FL	646	455	1	0	47	54.75096130371094		0	1	1	0	1	1	1	1	0	0	1	0	0	01/18 - 01/31	57.579929	.093715951	.52976352	101.75096	Elementary
OSCEOLA	LAKEVIEW ELEMENTARY SCHOOL	34769	FL	646	455	0	0	47	54.75096130371094		0	1	1	0	1	1	1	1	0	0	1	0	0	11/30 - 12/13	60.222256	.093715951	.52976352	101.75096	Elementary
OSCEOLA	LAKEVIEW ELEMENTARY SCHOOL	34769	FL	665	582	1	1	47	54.75096130371094		0	1	1	0	1	1	1	1	0	0	1	0	0	04/12 - 04/25	42.505352	.093715951	.52976352	101.75096	Elementary
OSCEOLA	LAKEVIEW ELEMENTARY SCHOOL	34769	FL	665	582	3	0	47	54.75096130371094		0	1	1	0	1	1	1	1	0	0	1	0	0	03/01 - 03/14	24.256186	.093715951	.52976352	101.75096	Elementary
OSCEOLA	LAKEVIEW ELEMENTARY SCHOOL	34769	FL	665	582	0	0	47	54.75096130371094		0	1	1	0	1	1	1	1	0	0	1	0	0	02/01 - 02/14	33.951057	.093715951	.52976352	101.75096	Elementary
OSCEOLA	LAKEVIEW ELEMENTARY SCHOOL	34769	FL	665	582	1	0	47	54.75096130371094		0	1	1	0	1	1	1	1	0	0	1	0	0	03/15 - 03/28	24.294205	.093715951	.52976352	101.75096	Elementary
OSCEOLA	LAKEVIEW ELEMENTARY SCHOOL	34769	FL	646	455	0	1	47	54.75096130371094		0	1	1	0	1	1	1	1	0	0	1	0	0	01/04 - 01/17	82.805595	.093715951	.52976352	101.75096	Elementary
OSCEOLA	LAKEVIEW ELEMENTARY SCHOOL	34769	FL	646	455	0	0	47	54.75096130371094		0	1	1	0	1	1	1	1	0	0	1	0	0	11/09 - 11/22	38.608395	.093715951	.52976352	101.75096	Elementary
OSCEOLA	LAKEVIEW ELEMENTARY SCHOOL	34769	FL	646	455	0	0	47	54.75096130371094		0	1	1	0	1	1	1	1	0	0	1	0	0	10/12 - 10/25	15.074573	.093715951	.52976352	101.75096	Elementary
OSCEOLA	PLEASANT HILL ELEMENTARY	34741	FL	776	480	0	0	55	64.07027435302734		0	1	1	0	1	1	1	1	0	0	1	0	0	04/12 - 04/25	42.505352	.093715951	.52976358	119.07027	Elementary
OSCEOLA	PLEASANT HILL ELEMENTARY	34741	FL	776	480	0	0	55	64.07027435302734		0	1	1	0	1	1	1	1	0	0	1	0	0	03/29 - 04/11	33.989075	.093715951	.52976358	119.07027	Elementary
OSCEOLA	PLEASANT HILL ELEMENTARY	34741	FL	776	480	0	0	55	64.07027435302734		0	1	1	0	1	1	1	1	0	0	1	0	0	03/15 - 03/28	24.294203	.093715951	.52976358	119.07027	Elementary
OSCEOLA	PLEASANT HILL ELEMENTARY SCHOOL	34741	FL	739	435	0	0	55	64.07027435302734		0	1	1	0	1	1	1	1	0	0	1	0	0	10/12 - 10/25	15.074573	.093715951	.52976358	119.07027	Elementary
OSCEOLA	PLEASANT HILL ELEMENTARY	34741	FL	776	480	0	0	55	64.07027435302734		0	1	1	0	1	1	1	1	0	0	1	0	0	03/01 - 03/14	24.256184	.093715951	.52976358	119.07027	Elementary
OSCEOLA	PLEASANT HILL ELEMENTARY SCHOOL	34741	FL	739	435	0	0	55	64.07027435302734		0	1	1	0	1	1	1	1	0	0	1	0	0	01/04 - 01/17	82.805595	.093715951	.52976358	119.07027	Elementary
OSCEOLA	PLEASANT HILL ELEMENTARY SCHOOL	34741	FL	739	435	4	0	55	64.07027435302734		0	1	1	0	1	1	1	1	0	0	1	0	0	01/18 - 01/31	57.579926	.093715951	.52976358	119.07027	Elementary
OSCEOLA	PLEASANT HILL ELEMENTARY SCHOOL	34741	FL	739	435	0	2	55	64.07027435302734		0	1	1	0	1	1	1	1	0	0	1	0	0	11/30 - 12/13	60.222252	.093715951	.52976358	119.07027	Elementary
OSCEOLA	PLEASANT HILL ELEMENTARY SCHOOL	34741	FL	739	435	1	0	55	64.07027435302734		0	1	1	0	1	1	1	1	0	0	1	0	0	11/09 - 11/22	38.608395	.093715951	.52976358	119.07027	Elementary
OSCEOLA	PLEASANT HILL ELEMENTARY	34741	FL	776	480	0	0	55	64.07027435302734		0	1	1	0	1	1	1	1	0	0	1	0	0	02/01 - 02/14	33.951054	.093715951	.52976358	119.07027	Elementary
OSCEOLA	PLEASANT HILL ELEMENTARY	34741	FL	776	480	0	0	55	64.07027435302734		0	1	1	0	1	1	1	1	0	0	1	0	0	02/15 - 02/28	26.765446	.093715951	.52976358	119.07027	Elementary
OSCEOLA	PLEASANT HILL ELEMENTARY SCHOOL	34741	FL	739	435	0	0	55	64.07027435302734		0	1	1	0	1	1	1	1	0	0	1	0	0	10/26 - 11/08	22.830467	.093715951	.52976358	119.07027	Elementary
OSCEOLA	NEPTUNE MIDDLE SCHOOL	34744	FL	991	470	1	0	81	94.35803985595703		0	1	1	0	1	1	1	1	0	0	1	0	0	11/30 - 12/13	60.222252	.093715951	.52976352	175.35803	Middle
OSCEOLA	NEPTUNE MIDDLE SCHOOL	34744	FL	1027	706	3	0	81	94.35803985595703		0	1	1	0	1	1	1	1	0	0	1	0	0	03/15 - 03/28	24.294203	.093715951	.52976352	175.35803	Middle
OSCEOLA	NEPTUNE MIDDLE SCHOOL	34744	FL	991	470	2	0	81	94.35803985595703		0	1	1	0	1	1	1	1	0	0	1	0	0	10/12 - 10/25	15.074572	.093715951	.52976352	175.35803	Middle
OSCEOLA	NEPTUNE MIDDLE SCHOOL	34744	FL	1027	706	0	0	81	94.35803985595703		0	1	1	0	1	1	1	1	0	0	1	0	0	03/29 - 04/11	33.989075	.093715951	.52976352	175.35803	Middle
OSCEOLA	NEPTUNE MIDDLE SCHOOL	34744	FL	991	470	2	1	81	94.35803985595703		0	1	1	0	1	1	1	1	0	0	1	0	0	11/09 - 11/22	38.608395	.093715951	.52976352	175.35803	Middle
OSCEOLA	NEPTUNE MIDDLE SCHOOL	34744	FL	1027	706	1	0	81	94.35803985595703		0	1	1	0	1	1	1	1	0	0	1	0	0	03/01 - 03/14	24.256184	.093715951	.52976352	175.35803	Middle
OSCEOLA	NEPTUNE MIDDLE SCHOOL	34744	FL	1027	706	0	0	81	94.35803985595703		0	1	1	0	1	1	1	1	0	0	1	0	0	02/01 - 02/14	33.951054	.093715951	.52976352	175.35803	Middle
OSCEOLA	NEPTUNE MIDDLE SCHOOL	34744	FL	991	470	2	0	81	94.35803985595703		0	1	1	0	1	1	1	1	0	0	1	0	0	01/18 - 01/31	57.579922	.093715951	.52976352	175.35803	Middle
OSCEOLA	NEPTUNE MIDDLE SCHOOL	34744	FL	1027	706	0	0	81	94.35803985595703		0	1	1	0	1	1	1	1	0	0	1	0	0	02/15 - 02/28	26.765446	.093715951	.52976352	175.35803	Middle
OSCEOLA	NEPTUNE MIDDLE SCHOOL	34744	FL	991	470	5	0	81	94.35803985595703		0	1	1	0	1	1	1	1	0	0	1	0	0	01/04 - 01/17	82.805595	.093715951	.52976352	175.35803	Middle
OSCEOLA	NEPTUNE MIDDLE SCHOOL	34744	FL	1027	706	1	0	81	94.35803985595703		0	1	1	0	1	1	1	1	0	0	1	0	0	04/12 - 04/25	42.505352	.093715951	.52976352	175.35803	Middle
OSCEOLA	NEPTUNE MIDDLE SCHOOL	34744	FL	991	470	1	0	81	94.35803985595703		0	1	1	0	1	1	1	1	0	0	1	0	0	10/26 - 11/08	22.830469	.093715951	.52976352	175.35803	Middle
OSCEOLA	VENTURA ELEMENTARY SCHOOL	34743	FL	806	440	1	0	55	64.07027435302734		0	1	1	0	1	1	1	1	0	0	1	0	0	11/09 - 11/22	38.608395	.093715943	.52976358	119.07027	Elementary
OSCEOLA	VENTURA ELEMENTARY SCHOOL	34743	FL	807	437	1	0	55	64.07027435302734		0	1	1	0	1	1	1	1	0	0	1	0	0	02/01 - 02/14	33.951057	.093715943	.52976358	119.07027	Elementary
OSCEOLA	VENTURA ELEMENTARY SCHOOL	34743	FL	806	440	0	0	55	64.07027435302734		0	1	1	0	1	1	1	1	0	0	1	0	0	01/04 - 01/17	82.805595	.093715943	.52976358	119.07027	Elementary
OSCEOLA	VENTURA ELEMENTARY SCHOOL	34743	FL	806	440	1	0	55	64.07027435302734		0	1	1	0	1	1	1	1	0	0	1	0	0	01/18 - 01/31	57.579922	.093715943	.52976358	119.07027	Elementary
OSCEOLA	VENTURA ELEMENTARY SCHOOL	34743	FL	806	440	2	0	55	64.07027435302734		0	1	1	0	1	1	1	1	0	0	1	0	0	10/26 - 11/08	22.830469	.093715943	.52976358	119.07027	Elementary
OSCEOLA	VENTURA ELEMENTARY SCHOOL	34743	FL	806	440	0	0	55	64.07027435302734		0	1	1	0	1	1	1	1	0	0	1	0	0	10/12 - 10/25	15.074573	.093715943	.52976358	119.07027	Elementary
OSCEOLA	VENTURA ELEMENTARY SCHOOL	34743	FL	807	437	1	0	55	64.07027435302734		0	1	1	0	1	1	1	1	0	0	1	0	0	03/29 - 04/11	33.989075	.093715943	.52976358	119.07027	Elementary
OSCEOLA	VENTURA ELEMENTARY SCHOOL	34743	FL	807	437	1	0	55	64.07027435302734		0	1	1	0	1	1	1	1	0	0	1	0	0	04/12 - 04/25	42.505352	.093715943	.52976358	119.07027	Elementary
OSCEOLA	VENTURA ELEMENTARY SCHOOL	34743	FL	807	437	1	0	55	64.07027435302734		0	1	1	0	1	1	1	1	0	0	1	0	0	03/01 - 03/14	24.256184	.093715943	.52976358	119.07027	Elementary
OSCEOLA	VENTURA ELEMENTARY SCHOOL	34743	FL	807	437	1	0	55	64.07027435302734		0	1	1	0	1	1	1	1	0	0	1	0	0	03/15 - 03/28	24.294205	.093715943	.52976358	119.07027	Elementary
OSCEOLA	VENTURA ELEMENTARY SCHOOL	34743	FL	806	440	3	0	55	64.07027435302734		0	1	1	0	1	1	1	1	0	0	1	0	0	11/30 - 12/13	60.222252	.093715943	.52976358	119.07027	Elementary
OSCEOLA	VENTURA ELEMENTARY SCHOOL	34743	FL	807	437	3	0	55	64.07027435302734		0	1	1	0	1	1	1	1	0	0	1	0	0	02/15 - 02/28	26.765446	.093715943	.52976358	119.07027	Elementary
OSCEOLA	DEERWOOD ELEMENTARY SCHOOL	34758	FL	552	330	1	1	39	45.43164825439453		0	1	1	0	1	1	1	1	0	0	1	0	0	03/29 - 04/11	33.989075	.093715936	.52976352	84.431648	Elementary
OSCEOLA	DEERWOOD ELEMENTARY SCHOOL	34758	FL	533	257	0	0	39	45.43164825439453		0	1	1	0	1	1	1	1	0	0	1	0	0	11/09 - 11/22	38.608395	.093715936	.52976352	84.431648	Elementary
OSCEOLA	DEERWOOD ELEMENTARY SCHOOL	34758	FL	552	330	0	0	39	45.43164825439453		0	1	1	0	1	1	1	1	0	0	1	0	0	02/01 - 02/14	33.951054	.093715936	.52976352	84.431648	Elementary
OSCEOLA	DEERWOOD ELEMENTARY SCHOOL	34758	FL	552	330	0	0	39	45.43164825439453		0	1	1	0	1	1	1	1	0	0	1	0	0	03/01 - 03/14	24.256186	.093715936	.52976352	84.431648	Elementary
OSCEOLA	DEERWOOD ELEMENTARY SCHOOL	34758	FL	552	330	1	0	39	45.43164825439453		0	1	1	0	1	1	1	1	0	0	1	0	0	04/12 - 04/25	42.505352	.093715936	.52976352	84.431648	Elementary
OSCEOLA	DEERWOOD ELEMENTARY SCHOOL	34758	FL	533	257	1	0	39	45.43164825439453		0	1	1	0	1	1	1	1	0	0	1	0	0	01/18 - 01/31	57.579929	.093715936	.52976352	84.431648	Elementary
OSCEOLA	DEERWOOD ELEMENTARY SCHOOL	34758	FL	533	257	2	0	39	45.43164825439453		0	1	1	0	1	1	1	1	0	0	1	0	0	01/04 - 01/17	82.805603	.093715936	.52976352	84.431648	Elementary
OSCEOLA	DEERWOOD ELEMENTARY SCHOOL	34758	FL	552	330	0	0	39	45.43164825439453		0	1	1	0	1	1	1	1	0	0	1	0	0	03/15 - 03/28	24.294205	.093715936	.52976352	84.431648	Elementary
OSCEOLA	DEERWOOD ELEMENTARY SCHOOL	34758	FL	533	257	0	0	39	45.43164825439453		0	1	1	0	1	1	1	1	0	0	1	0	0	10/12 - 10/25	15.074573	.093715936	.52976352	84.431648	Elementary
OSCEOLA	DEERWOOD ELEMENTARY SCHOOL	34758	FL	533	257	0	0	39	45.43164825439453		0	1	1	0	1	1	1	1	0	0	1	0	0	10/26 - 11/08	22.830469	.093715936	.52976352	84.431648	Elementary
OSCEOLA	DEERWOOD ELEMENTARY SCHOOL	34758	FL	552	330	1	0	39	45.43164825439453		0	1	1	0	1	1	1	1	0	0	1	0	0	02/15 - 02/28	26.765446	.093715936	.52976352	84.431648	Elementary
OSCEOLA	DEERWOOD ELEMENTARY SCHOOL	34758	FL	533	257	2	0	39	45.43164825439453		0	1	1	0	1	1	1	1	0	0	1	0	0	11/30 - 12/13	60.222252	.093715936	.52976352	84.431648	Elementary
OSCEOLA	POINCIANA HIGH SCHOOL	34758	FL	2259	2259	3	0	101	117.6563186645508		0	1	1	0	1	1	1	1	0	0	1	0	0	03/29 - 04/11	33.989075	.093715936	.52976352	218.65631	High
OSCEOLA	POINCIANA HIGH SCHOOL	34758	FL	2259	2259	0	0	101	117.6563186645508		0	1	1	0	1	1	1	1	0	0	1	0	0	11/30 - 12/13	60.222252	.093715936	.52976352	218.65631	High
OSCEOLA	POINCIANA HIGH SCHOOL	34758	FL	2259	2259	0	0	101	117.6563186645508		0	1	1	0	1	1	1	1	0	0	1	0	0	10/12 - 10/25	15.074573	.093715936	.52976352	218.65631	High
OSCEOLA	POINCIANA HIGH SCHOOL	34758	FL	2259	2259	0	0	101	117.6563186645508		0	1	1	0	1	1	1	1	0	0	1	0	0	03/15 - 03/28	24.294205	.093715936	.52976352	218.65631	High
OSCEOLA	POINCIANA HIGH SCHOOL	34758	FL	2259	2259	0	0	101	117.6563186645508		0	1	1	0	1	1	1	1	0	0	1	0	0	02/15 - 02/28	26.765446	.093715936	.52976352	218.65631	High
OSCEOLA	POINCIANA HIGH SCHOOL	34758	FL	2259	2259	2	0	101	117.6563186645508		0	1	1	0	1	1	1	1	0	0	1	0	0	02/01 - 02/14	33.951054	.093715936	.52976352	218.65631	High
OSCEOLA	POINCIANA HIGH SCHOOL	34758	FL	2259	2259	3	0	101	117.6563186645508		0	1	1	0	1	1	1	1	0	0	1	0	0	11/09 - 11/22	38.608395	.093715936	.52976352	218.65631	High
OSCEOLA	POINCIANA HIGH SCHOOL	34758	FL	2259	2259	3	0	101	117.6563186645508		0	1	1	0	1	1	1	1	0	0	1	0	0	04/12 - 04/25	42.505352	.093715936	.52976352	218.65631	High
OSCEOLA	POINCIANA HIGH SCHOOL	34758	FL	2259	2259	5	0	101	117.6563186645508		0	1	1	0	1	1	1	1	0	0	1	0	0	01/18 - 01/31	57.579929	.093715936	.52976352	218.65631	High
OSCEOLA	POINCIANA HIGH SCHOOL	34758	FL	2259	2259	10	0	101	117.6563186645508		0	1	1	0	1	1	1	1	0	0	1	0	0	01/04 - 01/17	82.805603	.093715936	.52976352	218.65631	High
OSCEOLA	POINCIANA HIGH SCHOOL	34758	FL	2259	2259	2	1	101	117.6563186645508		0	1	1	0	1	1	1	1	0	0	1	0	0	03/01 - 03/14	24.256186	.093715936	.52976352	218.65631	High
OSCEOLA	POINCIANA HIGH SCHOOL	34758	FL	2259	2259	0	1	101	117.6563186645508		0	1	1	0	1	1	1	1	0	0	1	0	0	10/26 - 11/08	22.830469	.093715936	.52976352	218.65631	High
OSCEOLA	HORIZON MIDDLE SCHOOL	34746	FL	1335	576	0	1	81	94.35803985595703		0	1	1	0	1	1	1	1	0	0	1	0	0	10/26 - 11/08	22.830469	.093715951	.52976352	175.35803	Middle
OSCEOLA	HORIZON MIDDLE SCHOOL	34746	FL	1335	576	2	0	81	94.35803985595703		0	1	1	0	1	1	1	1	0	0	1	0	0	11/09 - 11/22	38.608395	.093715951	.52976352	175.35803	Middle
OSCEOLA	HORIZON MIDDLE SCHOOL	34746	FL	1335	576	2	0	81	94.35803985595703		0	1	1	0	1	1	1	1	0	0	1	0	0	11/30 - 12/13	60.222252	.093715951	.52976352	175.35803	Middle
OSCEOLA	HORIZON MIDDLE SCHOOL	34746	FL	1365	849	2	0	81	94.35803985595703		0	1	1	0	1	1	1	1	0	0	1	0	0	03/29 - 04/11	33.989075	.093715951	.52976352	175.35803	Middle
OSCEOLA	HORIZON MIDDLE SCHOOL	34746	FL	1335	576	1	0	81	94.35803985595703		0	1	1	0	1	1	1	1	0	0	1	0	0	10/12 - 10/25	15.074573	.093715951	.52976352	175.35803	Middle
OSCEOLA	HORIZON MIDDLE SCHOOL	34746	FL	1335	576	2	0	81	94.35803985595703		0	1	1	0	1	1	1	1	0	0	1	0	0	01/18 - 01/31	57.579926	.093715951	.52976352	175.35803	Middle
OSCEOLA	HORIZON MIDDLE SCHOOL	34746	FL	1365	849	4	0	81	94.35803985595703		0	1	1	0	1	1	1	1	0	0	1	0	0	04/12 - 04/25	42.505352	.093715951	.52976352	175.35803	Middle
OSCEOLA	HORIZON MIDDLE SCHOOL	34746	FL	1365	849	2	0	81	94.35803985595703		0	1	1	0	1	1	1	1	0	0	1	0	0	03/15 - 03/28	24.294203	.093715951	.52976352	175.35803	Middle
OSCEOLA	HORIZON MIDDLE SCHOOL	34746	FL	1365	849	1	0	81	94.35803985595703		0	1	1	0	1	1	1	1	0	0	1	0	0	03/01 - 03/14	24.256184	.093715951	.52976352	175.35803	Middle
OSCEOLA	HORIZON MIDDLE SCHOOL	34746	FL	1365	849	0	0	81	94.35803985595703		0	1	1	0	1	1	1	1	0	0	1	0	0	02/15 - 02/28	26.765446	.093715951	.52976352	175.35803	Middle
OSCEOLA	HORIZON MIDDLE SCHOOL	34746	FL	1365	849	1	0	81	94.35803985595703		0	1	1	0	1	1	1	1	0	0	1	0	0	02/01 - 02/14	33.951057	.093715951	.52976352	175.35803	Middle
OSCEOLA	HORIZON MIDDLE SCHOOL	34746	FL	1335	576	1	0	81	94.35803985595703		0	1	1	0	1	1	1	1	0	0	1	0	0	01/04 - 01/17	82.805595	.093715951	.52976352	175.35803	Middle
OSCEOLA	KISSIMMEE MIDDLE SCHOOL	34741	FL	1415	1415	2	0	77	89.69838714599609		0	1	1	0	1	1	1	1	0	0	1	0	0	02/15 - 02/28	26.765446	.093715951	.52976358	166.69839	Middle
OSCEOLA	KISSIMMEE MIDDLE SCHOOL	34741	FL	1415	1415	2	0	77	89.69838714599609		0	1	1	0	1	1	1	1	0	0	1	0	0	02/01 - 02/14	33.951054	.093715951	.52976358	166.69839	Middle
OSCEOLA	KISSIMMEE MIDDLE SCHOOL	34741	FL	1375	1375	1	0	77	89.69838714599609		0	1	1	0	1	1	1	1	0	0	1	0	0	01/18 - 01/31	57.579926	.093715951	.52976358	166.69839	Middle
OSCEOLA	KISSIMMEE MIDDLE SCHOOL	34741	FL	1375	1375	1	1	77	89.69838714599609		0	1	1	0	1	1	1	1	0	0	1	0	0	10/12 - 10/25	15.074573	.093715951	.52976358	166.69839	Middle
OSCEOLA	KISSIMMEE MIDDLE SCHOOL	34741	FL	1375	1375	1	1	77	89.69838714599609		0	1	1	0	1	1	1	1	0	0	1	0	0	10/26 - 11/08	22.830467	.093715951	.52976358	166.69839	Middle
OSCEOLA	KISSIMMEE MIDDLE SCHOOL	34741	FL	1415	1415	1	0	77	89.69838714599609		0	1	1	0	1	1	1	1	0	0	1	0	0	03/29 - 04/11	33.989075	.093715951	.52976358	166.69839	Middle
OSCEOLA	KISSIMMEE MIDDLE SCHOOL	34741	FL	1415	1415	4	0	77	89.69838714599609		0	1	1	0	1	1	1	1	0	0	1	0	0	04/12 - 04/25	42.505352	.093715951	.52976358	166.69839	Middle
OSCEOLA	KISSIMMEE MIDDLE SCHOOL	34741	FL	1375	1375	0	0	77	89.69838714599609		0	1	1	0	1	1	1	1	0	0	1	0	0	01/04 - 01/17	82.805595	.093715951	.52976358	166.69839	Middle
OSCEOLA	KISSIMMEE MIDDLE SCHOOL	34741	FL	1375	1375	2	0	77	89.69838714599609		0	1	1	0	1	1	1	1	0	0	1	0	0	11/09 - 11/22	38.608395	.093715951	.52976358	166.69839	Middle
OSCEOLA	KISSIMMEE MIDDLE SCHOOL	34741	FL	1415	1415	2	1	77	89.69838714599609		0	1	1	0	1	1	1	1	0	0	1	0	0	03/15 - 03/28	24.294203	.093715951	.52976358	166.69839	Middle
OSCEOLA	KISSIMMEE MIDDLE SCHOOL	34741	FL	1375	1375	3	0	77	89.69838714599609		0	1	1	0	1	1	1	1	0	0	1	0	0	11/30 - 12/13	60.222252	.093715951	.52976358	166.69839	Middle
OSCEOLA	KISSIMMEE MIDDLE SCHOOL	34741	FL	1415	1415	0	0	77	89.69838714599609		0	1	1	0	1	1	1	1	0	0	1	0	0	03/01 - 03/14	24.256184	.093715951	.52976358	166.69839	Middle
OSCEOLA	CELEBRATION SCHOOL	34747	FL	1458	968	3	0	87	101.347526550293		0	1	1	0	1	1	1	1	0	0	1	0	0	03/15 - 03/28	24.287781	.095202267	.5266493	188.34753	Middle
OSCEOLA	CELEBRATION SCHOOL	34747	FL	1458	968	2	0	87	101.347526550293		0	1	1	0	1	1	1	1	0	0	1	0	0	02/15 - 02/28	26.741198	.095202267	.5266493	188.34753	Middle
OSCEOLA	CELEBRATION SCHOOL	34747	FL	1429	865	6	0	87	101.347526550293		0	1	1	0	1	1	1	1	0	0	1	0	0	10/26 - 11/08	22.777714	.095202267	.5266493	188.34753	Middle
OSCEOLA	CELEBRATION SCHOOL	34747	FL	1429	865	3	0	87	101.347526550293		0	1	1	0	1	1	1	1	0	0	1	0	0	11/09 - 11/22	38.496616	.095202267	.5266493	188.34753	Middle
OSCEOLA	CELEBRATION SCHOOL	34747	FL	1458	968	0	0	87	101.347526550293		0	1	1	0	1	1	1	1	0	0	1	0	0	04/12 - 04/25	42.346844	.095202267	.5266493	188.34753	Middle
OSCEOLA	CELEBRATION SCHOOL	34747	FL	1458	968	3	0	87	101.347526550293		0	1	1	0	1	1	1	1	0	0	1	0	0	02/01 - 02/14	33.916161	.095202267	.5266493	188.34753	Middle
OSCEOLA	CELEBRATION SCHOOL	34747	FL	1458	968	0	1	87	101.347526550293		0	1	1	0	1	1	1	1	0	0	1	0	0	03/01 - 03/14	24.194273	.095202267	.5266493	188.34753	Middle
OSCEOLA	CELEBRATION SCHOOL	34747	FL	1429	865	3	0	87	101.347526550293		0	1	1	0	1	1	1	1	0	0	1	0	0	01/04 - 01/17	82.658447	.095202267	.5266493	188.34753	Middle
OSCEOLA	CELEBRATION SCHOOL	34747	FL	1429	865	0	2	87	101.347526550293		0	1	1	0	1	1	1	1	0	0	1	0	0	10/12 - 10/25	15.074311	.095202267	.5266493	188.34753	Middle
OSCEOLA	CELEBRATION SCHOOL	34747	FL	1429	865	4	0	87	101.347526550293		0	1	1	0	1	1	1	1	0	0	1	0	0	01/18 - 01/31	57.505917	.095202267	.5266493	188.34753	Middle
OSCEOLA	CELEBRATION SCHOOL	34747	FL	1429	865	1	0	87	101.347526550293		0	1	1	0	1	1	1	1	0	0	1	0	0	11/30 - 12/13	59.827419	.095202267	.5266493	188.34753	Middle
OSCEOLA	CELEBRATION SCHOOL	34747	FL	1458	968	4	0	87	101.347526550293		0	1	1	0	1	1	1	1	0	0	1	0	0	03/29 - 04/11	33.929451	.095202267	.5266493	188.34753	Middle
OSCEOLA	NEW BEGINNINGS EDUCATION CENTER	34741	FL	215	163	0	0	20	23.29828071594238		0	1	1	0	1	1	1	1	0	0	1	0	0	04/12 - 04/25	42.505352	.093715951	.52976358	43.298279	High
OSCEOLA	NEW BEGINNINGS EDUCATION CENTER	34741	FL	215	163	0	0	20	23.29828071594238		0	1	1	0	1	1	1	1	0	0	1	0	0	03/29 - 04/11	33.989075	.093715951	.52976358	43.298279	High
OSCEOLA	NEW BEGINNINGS EDUCATION CENTER	34741	FL	215	163	1	0	20	23.29828071594238		0	1	1	0	1	1	1	1	0	0	1	0	0	03/15 - 03/28	24.294203	.093715951	.52976358	43.298279	High
OSCEOLA	NEW BEGINNINGS EDUCATION CENTER	34741	FL	175	74	0	0	20	23.29828071594238		0	1	1	0	1	1	1	1	0	0	1	0	0	01/04 - 01/17	82.805595	.093715951	.52976358	43.298279	High
OSCEOLA	NEW BEGINNINGS EDUCATION CENTER	34741	FL	175	74	1	0	20	23.29828071594238		0	1	1	0	1	1	1	1	0	0	1	0	0	11/09 - 11/22	38.608395	.093715951	.52976358	43.298279	High
OSCEOLA	NEW BEGINNINGS EDUCATION CENTER	34741	FL	215	163	0	0	20	23.29828071594238		0	1	1	0	1	1	1	1	0	0	1	0	0	03/01 - 03/14	24.256184	.093715951	.52976358	43.298279	High
OSCEOLA	NEW BEGINNINGS EDUCATION CENTER	34741	FL	215	163	0	0	20	23.29828071594238		0	1	1	0	1	1	1	1	0	0	1	0	0	02/15 - 02/28	26.765446	.093715951	.52976358	43.298279	High
OSCEOLA	NEW BEGINNINGS EDUCATION CENTER	34741	FL	175	74	0	0	20	23.29828071594238		0	1	1	0	1	1	1	1	0	0	1	0	0	11/30 - 12/13	60.222252	.093715951	.52976358	43.298279	High
OSCEOLA	NEW BEGINNINGS EDUCATION CENTER	34741	FL	175	74	0	0	20	23.29828071594238		0	1	1	0	1	1	1	1	0	0	1	0	0	10/26 - 11/08	22.830467	.093715951	.52976358	43.298279	High
OSCEOLA	NEW BEGINNINGS EDUCATION CENTER	34741	FL	215	163	0	0	20	23.29828071594238		0	1	1	0	1	1	1	1	0	0	1	0	0	02/01 - 02/14	33.951054	.093715951	.52976358	43.298279	High
OSCEOLA	NEW BEGINNINGS EDUCATION CENTER	34741	FL	175	74	1	0	20	23.29828071594238		0	1	1	0	1	1	1	1	0	0	1	0	0	01/18 - 01/31	57.579926	.093715951	.52976358	43.298279	High
OSCEOLA	NEW BEGINNINGS EDUCATION CENTER	34741	FL	175	74	0	0	20	23.29828071594238		0	1	1	0	1	1	1	1	0	0	1	0	0	10/12 - 10/25	15.074573	.093715951	.52976358	43.298279	High
OSCEOLA	NEW DIMENSIONS HIGH SCHOOL	34759	FL	461	131	0	0	20	23.29828071594238		0	1	1	0	1	1	1	1	0	0	1	0	0	10/12 - 10/25	14.174716	.13919462	.25950021	43.298279	High
OSCEOLA	NEW DIMENSIONS HIGH SCHOOL	34759	FL	461	131	0	0	20	23.29828071594238		0	1	1	0	1	1	1	1	0	0	1	0	0	01/18 - 01/31	49.825813	.13919462	.25950021	43.298279	High
OSCEOLA	NEW DIMENSIONS HIGH SCHOOL	34759	FL	461	131	0	0	20	23.29828071594238		0	1	1	0	1	1	1	1	0	0	1	0	0	01/04 - 01/17	68.495621	.13919462	.25950021	43.298279	High
OSCEOLA	NEW DIMENSIONS HIGH SCHOOL	34759	FL	461	131	0	0	20	23.29828071594238		0	1	1	0	1	1	1	1	0	0	1	0	0	11/09 - 11/22	24.303793	.13919462	.25950021	43.298279	High
OSCEOLA	NEW DIMENSIONS HIGH SCHOOL	34759	FL	449	190	0	0	20	23.29828071594238		0	1	1	0	1	1	1	1	0	0	1	0	0	03/01 - 03/14	18.876844	.13919462	.25950021	43.298279	High
OSCEOLA	NEW DIMENSIONS HIGH SCHOOL	34759	FL	449	190	0	0	20	23.29828071594238		0	1	1	0	1	1	1	1	0	0	1	0	0	02/01 - 02/14	38.307129	.13919462	.25950021	43.298279	High
OSCEOLA	NEW DIMENSIONS HIGH SCHOOL	34759	FL	449	190	0	0	20	23.29828071594238		0	1	1	0	1	1	1	1	0	0	1	0	0	03/15 - 03/28	19.05957	.13919462	.25950021	43.298279	High
OSCEOLA	NEW DIMENSIONS HIGH SCHOOL	34759	FL	449	190	0	0	20	23.29828071594238		0	1	1	0	1	1	1	1	0	0	1	0	0	04/12 - 04/25	34.106293	.13919462	.25950021	43.298279	High
OSCEOLA	NEW DIMENSIONS HIGH SCHOOL	34759	FL	461	131	0	0	20	23.29828071594238		0	1	1	0	1	1	1	1	0	0	1	0	0	11/30 - 12/13	39.804855	.13919462	.25950021	43.298279	High
OSCEOLA	NEW DIMENSIONS HIGH SCHOOL	34759	FL	449	190	0	0	20	23.29828071594238		0	1	1	0	1	1	1	1	0	0	1	0	0	02/15 - 02/28	26.302366	.13919462	.25950021	43.298279	High
OSCEOLA	NEW DIMENSIONS HIGH SCHOOL	34759	FL	449	190	0	0	20	23.29828071594238		0	1	1	0	1	1	1	1	0	0	1	0	0	03/29 - 04/11	25.768438	.13919462	.25950021	43.298279	High
OSCEOLA	NEW DIMENSIONS HIGH SCHOOL	34759	FL	461	131	0	0	20	23.29828071594238		0	1	1	0	1	1	1	1	0	0	1	0	0	10/26 - 11/08	16.680124	.13919462	.25950021	43.298279	High
OSCEOLA	NARCOOSSEE MIDDLE SCHOOL	34771	FL	1231	691	4	0	70	81.54398345947266		0	1	1	0	1	1	1	1	0	0	1	0	0	03/29 - 04/11	33.989075	.093715943	.52976358	151.54398	Middle
OSCEOLA	NARCOOSSEE MIDDLE SCHOOL	34771	FL	1221	596	1	0	70	81.54398345947266		0	1	1	0	1	1	1	1	0	0	1	0	0	01/04 - 01/17	82.805595	.093715943	.52976358	151.54398	Middle
OSCEOLA	NARCOOSSEE MIDDLE SCHOOL	34771	FL	1231	691	4	0	70	81.54398345947266		0	1	1	0	1	1	1	1	0	0	1	0	0	04/12 - 04/25	42.505352	.093715943	.52976358	151.54398	Middle
OSCEOLA	NARCOOSSEE MIDDLE SCHOOL	34771	FL	1221	596	0	0	70	81.54398345947266		0	1	1	0	1	1	1	1	0	0	1	0	0	11/30 - 12/13	60.222252	.093715943	.52976358	151.54398	Middle
OSCEOLA	NARCOOSSEE MIDDLE SCHOOL	34771	FL	1221	596	1	0	70	81.54398345947266		0	1	1	0	1	1	1	1	0	0	1	0	0	10/12 - 10/25	15.074574	.093715943	.52976358	151.54398	Middle
OSCEOLA	NARCOOSSEE MIDDLE SCHOOL	34771	FL	1231	691	2	0	70	81.54398345947266		0	1	1	0	1	1	1	1	0	0	1	0	0	03/15 - 03/28	24.294205	.093715943	.52976358	151.54398	Middle
OSCEOLA	NARCOOSSEE MIDDLE SCHOOL	34771	FL	1231	691	0	0	70	81.54398345947266		0	1	1	0	1	1	1	1	0	0	1	0	0	02/15 - 02/28	26.765446	.093715943	.52976358	151.54398	Middle
OSCEOLA	NARCOOSSEE MIDDLE SCHOOL	34771	FL	1231	691	2	0	70	81.54398345947266		0	1	1	0	1	1	1	1	0	0	1	0	0	03/01 - 03/14	24.256186	.093715943	.52976358	151.54398	Middle
OSCEOLA	NARCOOSSEE MIDDLE SCHOOL	34771	FL	1221	596	1	0	70	81.54398345947266		0	1	1	0	1	1	1	1	0	0	1	0	0	10/26 - 11/08	22.830469	.093715943	.52976358	151.54398	Middle
OSCEOLA	NARCOOSSEE MIDDLE SCHOOL	34771	FL	1231	691	3	0	70	81.54398345947266		0	1	1	0	1	1	1	1	0	0	1	0	0	02/01 - 02/14	33.951057	.093715943	.52976358	151.54398	Middle
OSCEOLA	NARCOOSSEE MIDDLE SCHOOL	34771	FL	1221	596	6	0	70	81.54398345947266		0	1	1	0	1	1	1	1	0	0	1	0	0	01/18 - 01/31	57.579926	.093715943	.52976358	151.54398	Middle
OSCEOLA	NARCOOSSEE MIDDLE SCHOOL	34771	FL	1221	596	2	0	70	81.54398345947266		0	1	1	0	1	1	1	1	0	0	1	0	0	11/09 - 11/22	38.608395	.093715943	.52976358	151.54398	Middle
OSCEOLA	DISCOVERY INTERMEDIATE SCHOOL	34758	FL	1025	590	0	0	51	59.41061782836914		0	1	1	0	1	1	1	1	0	0	1	0	0	03/01 - 03/14	24.256186	.093715936	.52976352	110.41061	Middle
OSCEOLA	DISCOVERY INTERMEDIATE SCHOOL	34758	FL	1017	356	4	0	51	59.41061782836914		0	1	1	0	1	1	1	1	0	0	1	0	0	01/04 - 01/17	82.805603	.093715936	.52976352	110.41061	Middle
OSCEOLA	DISCOVERY INTERMEDIATE SCHOOL	34758	FL	1025	590	1	0	51	59.41061782836914		0	1	1	0	1	1	1	1	0	0	1	0	0	03/29 - 04/11	33.989075	.093715936	.52976352	110.41061	Middle
OSCEOLA	DISCOVERY INTERMEDIATE SCHOOL	34758	FL	1017	356	0	0	51	59.41061782836914		0	1	1	0	1	1	1	1	0	0	1	0	0	11/09 - 11/22	38.608395	.093715936	.52976352	110.41061	Middle
OSCEOLA	DISCOVERY INTERMEDIATE SCHOOL	34758	FL	1025	590	2	1	51	59.41061782836914		0	1	1	0	1	1	1	1	0	0	1	0	0	02/15 - 02/28	26.765446	.093715936	.52976352	110.41061	Middle
OSCEOLA	DISCOVERY INTERMEDIATE SCHOOL	34758	FL	1025	590	0	0	51	59.41061782836914		0	1	1	0	1	1	1	1	0	0	1	0	0	02/01 - 02/14	33.951054	.093715936	.52976352	110.41061	Middle
OSCEOLA	DISCOVERY INTERMEDIATE SCHOOL	34758	FL	1025	590	1	0	51	59.41061782836914		0	1	1	0	1	1	1	1	0	0	1	0	0	04/12 - 04/25	42.505352	.093715936	.52976352	110.41061	Middle
OSCEOLA	DISCOVERY INTERMEDIATE SCHOOL	34758	FL	1017	356	1	0	51	59.41061782836914		0	1	1	0	1	1	1	1	0	0	1	0	0	11/30 - 12/13	60.222252	.093715936	.52976352	110.41061	Middle
OSCEOLA	DISCOVERY INTERMEDIATE SCHOOL	34758	FL	1017	356	0	0	51	59.41061782836914		0	1	1	0	1	1	1	1	0	0	1	0	0	10/26 - 11/08	22.830469	.093715936	.52976352	110.41061	Middle
OSCEOLA	DISCOVERY INTERMEDIATE SCHOOL	34758	FL	1017	356	1	0	51	59.41061782836914		0	1	1	0	1	1	1	1	0	0	1	0	0	10/12 - 10/25	15.074573	.093715936	.52976352	110.41061	Middle
OSCEOLA	DISCOVERY INTERMEDIATE SCHOOL	34758	FL	1025	590	1	0	51	59.41061782836914		0	1	1	0	1	1	1	1	0	0	1	0	0	03/15 - 03/28	24.294205	.093715936	.52976352	110.41061	Middle
OSCEOLA	DISCOVERY INTERMEDIATE SCHOOL	34758	FL	1017	356	1	0	51	59.41061782836914		0	1	1	0	1	1	1	1	0	0	1	0	0	01/18 - 01/31	57.579929	.093715936	.52976352	110.41061	Middle
OSCEOLA	PROFESSIONAL & TECHNICAL HIGH SCHOOL	34744	FL	478	478	3	0	22	25.62810897827148		0	1	1	0	1	1	1	1	0	0	1	0	0	01/18 - 01/31	57.579922	.093715951	.52976352	47.628109	High
OSCEOLA	PROFESSIONAL & TECHNICAL HIGH SCHOOL	34744	FL	478	478	3	0	22	25.62810897827148		0	1	1	0	1	1	1	1	0	0	1	0	0	10/12 - 10/25	15.074572	.093715951	.52976352	47.628109	High
OSCEOLA	PROFESSIONAL & TECHNICAL HIGH SCHOOL	34744	FL	478	478	1	0	22	25.62810897827148		0	1	1	0	1	1	1	1	0	0	1	0	0	10/26 - 11/08	22.830469	.093715951	.52976352	47.628109	High
OSCEOLA	PROFESSIONAL & TECHNICAL HIGH SCHOOL	34744	FL	471	471	1	0	22	25.62810897827148		0	1	1	0	1	1	1	1	0	0	1	0	0	02/01 - 02/14	33.951054	.093715951	.52976352	47.628109	High
OSCEOLA	PROFESSIONAL & TECHNICAL HIGH SCHOOL	34744	FL	478	478	1	0	22	25.62810897827148		0	1	1	0	1	1	1	1	0	0	1	0	0	01/04 - 01/17	82.805595	.093715951	.52976352	47.628109	High
OSCEOLA	PROFESSIONAL & TECHNICAL HIGH SCHOOL	34744	FL	478	478	1	0	22	25.62810897827148		0	1	1	0	1	1	1	1	0	0	1	0	0	11/30 - 12/13	60.222252	.093715951	.52976352	47.628109	High
OSCEOLA	PROFESSIONAL & TECHNICAL HIGH SCHOOL	34744	FL	478	478	2	0	22	25.62810897827148		0	1	1	0	1	1	1	1	0	0	1	0	0	11/09 - 11/22	38.608395	.093715951	.52976352	47.628109	High
OSCEOLA	PROFESSIONAL & TECHNICAL HIGH SCHOOL	34744	FL	471	471	0	0	22	25.62810897827148		0	1	1	0	1	1	1	1	0	0	1	0	0	03/29 - 04/11	33.989075	.093715951	.52976352	47.628109	High
OSCEOLA	PROFESSIONAL & TECHNICAL HIGH SCHOOL	34744	FL	471	471	0	0	22	25.62810897827148		0	1	1	0	1	1	1	1	0	0	1	0	0	04/12 - 04/25	42.505352	.093715951	.52976352	47.628109	High
OSCEOLA	PROFESSIONAL & TECHNICAL HIGH SCHOOL	34744	FL	471	471	1	0	22	25.62810897827148		0	1	1	0	1	1	1	1	0	0	1	0	0	03/01 - 03/14	24.256184	.093715951	.52976352	47.628109	High
OSCEOLA	PROFESSIONAL & TECHNICAL HIGH SCHOOL	34744	FL	471	471	2	0	22	25.62810897827148		0	1	1	0	1	1	1	1	0	0	1	0	0	02/15 - 02/28	26.765446	.093715951	.52976352	47.628109	High
OSCEOLA	PROFESSIONAL & TECHNICAL HIGH SCHOOL	34744	FL	471	471	0	0	22	25.62810897827148		0	1	1	0	1	1	1	1	0	0	1	0	0	03/15 - 03/28	24.294203	.093715951	.52976352	47.628109	High
OSCEOLA	CENTRAL AVENUE ELEMENTARY SCHOOL	34741	FL	581	177	0	0	46	53.5860481262207		0	1	1	0	1	1	1	1	0	0	1	0	0	10/26 - 11/08	22.830467	.093715951	.52976358	99.586044	Elementary
OSCEOLA	CENTRAL AVENUE ELEMENTARY SCHOOL	34741	FL	581	177	2	0	46	53.5860481262207		0	1	1	0	1	1	1	1	0	0	1	0	0	01/18 - 01/31	57.579926	.093715951	.52976358	99.586044	Elementary
OSCEOLA	CENTRAL AVENUE ELEMENTARY SCHOOL	34741	FL	581	177	0	0	46	53.5860481262207		0	1	1	0	1	1	1	1	0	0	1	0	0	11/30 - 12/13	60.222252	.093715951	.52976358	99.586044	Elementary
OSCEOLA	CENTRAL AVENUE ELEMENTARY SCHOOL	34741	FL	581	177	1	0	46	53.5860481262207		0	1	1	0	1	1	1	1	0	0	1	0	0	11/09 - 11/22	38.608395	.093715951	.52976358	99.586044	Elementary
OSCEOLA	CENTRAL AVENUE ELEMENTARY SCHOOL	34741	FL	646	312	1	0	46	53.5860481262207		0	1	1	0	1	1	1	1	0	0	1	0	0	02/15 - 02/28	26.765446	.093715951	.52976358	99.586044	Elementary
OSCEOLA	CENTRAL AVENUE ELEMENTARY SCHOOL	34741	FL	646	312	1	0	46	53.5860481262207		0	1	1	0	1	1	1	1	0	0	1	0	0	04/12 - 04/25	42.505352	.093715951	.52976358	99.586044	Elementary
OSCEOLA	CENTRAL AVENUE ELEMENTARY SCHOOL	34741	FL	646	312	0	0	46	53.5860481262207		0	1	1	0	1	1	1	1	0	0	1	0	0	03/01 - 03/14	24.256184	.093715951	.52976358	99.586044	Elementary
OSCEOLA	CENTRAL AVENUE ELEMENTARY SCHOOL	34741	FL	646	312	0	0	46	53.5860481262207		0	1	1	0	1	1	1	1	0	0	1	0	0	02/01 - 02/14	33.951054	.093715951	.52976358	99.586044	Elementary
OSCEOLA	CENTRAL AVENUE ELEMENTARY SCHOOL	34741	FL	581	177	0	0	46	53.5860481262207		0	1	1	0	1	1	1	1	0	0	1	0	0	10/12 - 10/25	15.074573	.093715951	.52976358	99.586044	Elementary
OSCEOLA	CENTRAL AVENUE ELEMENTARY SCHOOL	34741	FL	581	177	0	0	46	53.5860481262207		0	1	1	0	1	1	1	1	0	0	1	0	0	01/04 - 01/17	82.805595	.093715951	.52976358	99.586044	Elementary
OSCEOLA	CENTRAL AVENUE ELEMENTARY SCHOOL	34741	FL	646	312	0	0	46	53.5860481262207		0	1	1	0	1	1	1	1	0	0	1	0	0	03/29 - 04/11	33.989075	.093715951	.52976358	99.586044	Elementary
OSCEOLA	CENTRAL AVENUE ELEMENTARY SCHOOL	34741	FL	646	312	0	0	46	53.5860481262207		0	1	1	0	1	1	1	1	0	0	1	0	0	03/15 - 03/28	24.294203	.093715951	.52976358	99.586044	Elementary
OSCEOLA	P. M. WELLS CHARTER ACADEMY	34744	FL	711	474	1	0	40	46.59656143188477		0	1	1	0	1	1	1	1	0	0	1	0	0	03/29 - 04/11	33.989075	.093715951	.52976352	86.596558	Middle
OSCEOLA	P. M. WELLS CHARTER ACADEMY	34744	FL	711	474	1	0	40	46.59656143188477		0	1	1	0	1	1	1	1	0	0	1	0	0	04/12 - 04/25	42.505352	.093715951	.52976352	86.596558	Middle
OSCEOLA	P. M. WELLS CHARTER ACADEMY	34744	FL	735	295	1	0	40	46.59656143188477		0	1	1	0	1	1	1	1	0	0	1	0	0	01/04 - 01/17	82.805595	.093715951	.52976352	86.596558	Middle
OSCEOLA	P. M. WELLS CHARTER ACADEMY	34744	FL	711	474	0	0	40	46.59656143188477		0	1	1	0	1	1	1	1	0	0	1	0	0	02/01 - 02/14	33.951054	.093715951	.52976352	86.596558	Middle
OSCEOLA	P. M. WELLS CHARTER ACADEMY	34744	FL	735	295	0	0	40	46.59656143188477		0	1	1	0	1	1	1	1	0	0	1	0	0	11/30 - 12/13	60.222252	.093715951	.52976352	86.596558	Middle
OSCEOLA	P. M. WELLS CHARTER ACADEMY	34744	FL	711	474	1	1	40	46.59656143188477		0	1	1	0	1	1	1	1	0	0	1	0	0	03/01 - 03/14	24.256184	.093715951	.52976352	86.596558	Middle
OSCEOLA	P. M. WELLS CHARTER ACADEMY	34744	FL	711	474	0	0	40	46.59656143188477		0	1	1	0	1	1	1	1	0	0	1	0	0	02/15 - 02/28	26.765446	.093715951	.52976352	86.596558	Middle
OSCEOLA	P. M. WELLS CHARTER ACADEMY	34744	FL	735	295	0	0	40	46.59656143188477		0	1	1	0	1	1	1	1	0	0	1	0	0	10/26 - 11/08	22.830469	.093715951	.52976352	86.596558	Middle
OSCEOLA	P. M. WELLS CHARTER ACADEMY	34744	FL	711	474	0	0	40	46.59656143188477		0	1	1	0	1	1	1	1	0	0	1	0	0	03/15 - 03/28	24.294203	.093715951	.52976352	86.596558	Middle
OSCEOLA	P. M. WELLS CHARTER ACADEMY	34744	FL	735	295	1	1	40	46.59656143188477		0	1	1	0	1	1	1	1	0	0	1	0	0	01/18 - 01/31	57.579922	.093715951	.52976352	86.596558	Middle
OSCEOLA	P. M. WELLS CHARTER ACADEMY	34744	FL	735	295	0	0	40	46.59656143188477		0	1	1	0	1	1	1	1	0	0	1	0	0	10/12 - 10/25	15.074572	.093715951	.52976352	86.596558	Middle
OSCEOLA	P. M. WELLS CHARTER ACADEMY	34744	FL	735	295	1	2	40	46.59656143188477		0	1	1	0	1	1	1	1	0	0	1	0	0	11/09 - 11/22	38.608395	.093715951	.52976352	86.596558	Middle
OSCEOLA	UCP OSCEOLA CHARTER SCHOOL	34741	FL	202	95	1	0	13	15.14388275146484		0	1	1	0	1	1	1	1	0	0	1	0	0	03/01 - 03/14	24.256184	.093715951	.52976358	28.143883	Elementary
OSCEOLA	UCP OSCEOLA CHARTER SCHOOL	34741	FL	193	85	0	0	13	15.14388275146484		0	1	1	0	1	1	1	1	0	0	1	0	0	10/12 - 10/25	15.074573	.093715951	.52976358	28.143883	Elementary
OSCEOLA	UCP OSCEOLA CHARTER SCHOOL	34741	FL	202	95	0	0	13	15.14388275146484		0	1	1	0	1	1	1	1	0	0	1	0	0	03/15 - 03/28	24.294203	.093715951	.52976358	28.143883	Elementary
OSCEOLA	UCP OSCEOLA CHARTER SCHOOL	34741	FL	193	85	0	0	13	15.14388275146484		0	1	1	0	1	1	1	1	0	0	1	0	0	11/30 - 12/13	60.222252	.093715951	.52976358	28.143883	Elementary
OSCEOLA	UCP OSCEOLA CHARTER SCHOOL	34741	FL	193	85	0	0	13	15.14388275146484		0	1	1	0	1	1	1	1	0	0	1	0	0	01/18 - 01/31	57.579926	.093715951	.52976358	28.143883	Elementary
OSCEOLA	UCP OSCEOLA CHARTER SCHOOL	34741	FL	193	85	0	0	13	15.14388275146484		0	1	1	0	1	1	1	1	0	0	1	0	0	01/04 - 01/17	82.805595	.093715951	.52976358	28.143883	Elementary
OSCEOLA	UCP OSCEOLA CHARTER SCHOOL	34741	FL	202	95	2	0	13	15.14388275146484		0	1	1	0	1	1	1	1	0	0	1	0	0	04/12 - 04/25	42.505352	.093715951	.52976358	28.143883	Elementary
OSCEOLA	UCP OSCEOLA CHARTER SCHOOL	34741	FL	193	85	0	0	13	15.14388275146484		0	1	1	0	1	1	1	1	0	0	1	0	0	10/26 - 11/08	22.830467	.093715951	.52976358	28.143883	Elementary
OSCEOLA	UCP OSCEOLA CHARTER SCHOOL	34741	FL	202	95	0	0	13	15.14388275146484		0	1	1	0	1	1	1	1	0	0	1	0	0	02/01 - 02/14	33.951054	.093715951	.52976358	28.143883	Elementary
OSCEOLA	UCP OSCEOLA CHARTER SCHOOL	34741	FL	202	95	0	0	13	15.14388275146484		0	1	1	0	1	1	1	1	0	0	1	0	0	02/15 - 02/28	26.765446	.093715951	.52976358	28.143883	Elementary
OSCEOLA	UCP OSCEOLA CHARTER SCHOOL	34741	FL	193	85	0	0	13	15.14388275146484		0	1	1	0	1	1	1	1	0	0	1	0	0	11/09 - 11/22	38.608395	.093715951	.52976358	28.143883	Elementary
OSCEOLA	UCP OSCEOLA CHARTER SCHOOL	34741	FL	202	95	0	0	13	15.14388275146484		0	1	1	0	1	1	1	1	0	0	1	0	0	03/29 - 04/11	33.989075	.093715951	.52976358	28.143883	Elementary
OSCEOLA	POINCIANA ACADEMY OF FINE ARTS	34758	FL	625	354	0	0	46	53.5860481262207		0	1	1	0	1	1	1	1	0	0	1	0	0	03/01 - 03/14	24.256186	.093715936	.52976352	99.586044	Elementary
OSCEOLA	POINCIANA ACADEMY OF FINE ARTS	34758	FL	599	304	1	0	46	53.5860481262207		0	1	1	0	1	1	1	1	0	0	1	0	0	10/12 - 10/25	15.074573	.093715936	.52976352	99.586044	Elementary
OSCEOLA	POINCIANA ACADEMY OF FINE ARTS	34758	FL	625	354	1	0	46	53.5860481262207		0	1	1	0	1	1	1	1	0	0	1	0	0	02/15 - 02/28	26.765446	.093715936	.52976352	99.586044	Elementary
OSCEOLA	POINCIANA ACADEMY OF FINE ARTS	34758	FL	599	304	4	0	46	53.5860481262207		0	1	1	0	1	1	1	1	0	0	1	0	0	01/18 - 01/31	57.579929	.093715936	.52976352	99.586044	Elementary
OSCEOLA	POINCIANA ACADEMY OF FINE ARTS	34758	FL	625	354	0	0	46	53.5860481262207		0	1	1	0	1	1	1	1	0	0	1	0	0	04/12 - 04/25	42.505352	.093715936	.52976352	99.586044	Elementary
OSCEOLA	POINCIANA ACADEMY OF FINE ARTS	34758	FL	625	354	1	0	46	53.5860481262207		0	1	1	0	1	1	1	1	0	0	1	0	0	03/29 - 04/11	33.989075	.093715936	.52976352	99.586044	Elementary
OSCEOLA	POINCIANA ACADEMY OF FINE ARTS	34758	FL	599	304	0	0	46	53.5860481262207		0	1	1	0	1	1	1	1	0	0	1	0	0	10/26 - 11/08	22.830469	.093715936	.52976352	99.586044	Elementary
OSCEOLA	POINCIANA ACADEMY OF FINE ARTS	34758	FL	599	304	0	0	46	53.5860481262207		0	1	1	0	1	1	1	1	0	0	1	0	0	11/09 - 11/22	38.608395	.093715936	.52976352	99.586044	Elementary
OSCEOLA	POINCIANA ACADEMY OF FINE ARTS	34758	FL	625	354	1	0	46	53.5860481262207		0	1	1	0	1	1	1	1	0	0	1	0	0	02/01 - 02/14	33.951054	.093715936	.52976352	99.586044	Elementary
OSCEOLA	POINCIANA ACADEMY OF FINE ARTS	34758	FL	625	354	1	0	46	53.5860481262207		0	1	1	0	1	1	1	1	0	0	1	0	0	03/15 - 03/28	24.294205	.093715936	.52976352	99.586044	Elementary
OSCEOLA	POINCIANA ACADEMY OF FINE ARTS	34758	FL	599	304	3	0	46	53.5860481262207		0	1	1	0	1	1	1	1	0	0	1	0	0	11/30 - 12/13	60.222252	.093715936	.52976352	99.586044	Elementary
OSCEOLA	POINCIANA ACADEMY OF FINE ARTS	34758	FL	599	304	0	0	46	53.5860481262207		0	1	1	0	1	1	1	1	0	0	1	0	0	01/04 - 01/17	82.805603	.093715936	.52976352	99.586044	Elementary
OSCEOLA	PARTIN SETTLEMENT ELEMENTARY SCHOOL	34744	FL	784	409	1	0	51	59.41061782836914		0	1	1	0	1	1	1	1	0	0	1	0	0	11/30 - 12/13	60.222252	.093715951	.52976352	110.41061	Elementary
OSCEOLA	PARTIN SETTLEMENT ELEMENTARY SCHOOL	34744	FL	807	443	1	0	51	59.41061782836914		0	1	1	0	1	1	1	1	0	0	1	0	0	03/29 - 04/11	33.989075	.093715951	.52976352	110.41061	Elementary
OSCEOLA	PARTIN SETTLEMENT ELEMENTARY SCHOOL	34744	FL	784	409	0	0	51	59.41061782836914		0	1	1	0	1	1	1	1	0	0	1	0	0	10/12 - 10/25	15.074572	.093715951	.52976352	110.41061	Elementary
OSCEOLA	PARTIN SETTLEMENT ELEMENTARY SCHOOL	34744	FL	784	409	3	0	51	59.41061782836914		0	1	1	0	1	1	1	1	0	0	1	0	0	01/04 - 01/17	82.805595	.093715951	.52976352	110.41061	Elementary
OSCEOLA	PARTIN SETTLEMENT ELEMENTARY SCHOOL	34744	FL	784	409	1	0	51	59.41061782836914		0	1	1	0	1	1	1	1	0	0	1	0	0	10/26 - 11/08	22.830469	.093715951	.52976352	110.41061	Elementary
OSCEOLA	PARTIN SETTLEMENT ELEMENTARY SCHOOL	34744	FL	784	409	0	0	51	59.41061782836914		0	1	1	0	1	1	1	1	0	0	1	0	0	11/09 - 11/22	38.608395	.093715951	.52976352	110.41061	Elementary
OSCEOLA	PARTIN SETTLEMENT ELEMENTARY SCHOOL	34744	FL	807	443	1	0	51	59.41061782836914		0	1	1	0	1	1	1	1	0	0	1	0	0	02/15 - 02/28	26.765446	.093715951	.52976352	110.41061	Elementary
OSCEOLA	PARTIN SETTLEMENT ELEMENTARY SCHOOL	34744	FL	784	409	5	0	51	59.41061782836914		0	1	1	0	1	1	1	1	0	0	1	0	0	01/18 - 01/31	57.579922	.093715951	.52976352	110.41061	Elementary
OSCEOLA	PARTIN SETTLEMENT ELEMENTARY SCHOOL	34744	FL	807	443	0	1	51	59.41061782836914		0	1	1	0	1	1	1	1	0	0	1	0	0	03/15 - 03/28	24.294203	.093715951	.52976352	110.41061	Elementary
OSCEOLA	PARTIN SETTLEMENT ELEMENTARY SCHOOL	34744	FL	807	443	1	0	51	59.41061782836914		0	1	1	0	1	1	1	1	0	0	1	0	0	03/01 - 03/14	24.256184	.093715951	.52976352	110.41061	Elementary
OSCEOLA	PARTIN SETTLEMENT ELEMENTARY SCHOOL	34744	FL	807	443	0	1	51	59.41061782836914		0	1	1	0	1	1	1	1	0	0	1	0	0	02/01 - 02/14	33.951054	.093715951	.52976352	110.41061	Elementary
OSCEOLA	PARTIN SETTLEMENT ELEMENTARY SCHOOL	34744	FL	807	443	6	1	51	59.41061782836914		0	1	1	0	1	1	1	1	0	0	1	0	0	04/12 - 04/25	42.505352	.093715951	.52976352	110.41061	Elementary
OSCEOLA	BELLALAGO CHARTER ACADEMY	34746	FL	1249	1249	1	0	77	89.69838714599609		0	1	1	0	1	1	1	1	0	0	1	0	0	02/01 - 02/14	33.951057	.093715951	.52976352	166.69839	Middle
OSCEOLA	BELLALAGO CHARTER ACADEMY	34746	FL	1249	1249	6	0	77	89.69838714599609		0	1	1	0	1	1	1	1	0	0	1	0	0	04/12 - 04/25	42.505352	.093715951	.52976352	166.69839	Middle
OSCEOLA	BELLALAGO CHARTER ACADEMY	34746	FL	1225	1225	3	1	77	89.69838714599609		0	1	1	0	1	1	1	1	0	0	1	0	0	11/30 - 12/13	60.222252	.093715951	.52976352	166.69839	Middle
OSCEOLA	BELLALAGO CHARTER ACADEMY	34746	FL	1225	1225	0	0	77	89.69838714599609		0	1	1	0	1	1	1	1	0	0	1	0	0	10/26 - 11/08	22.830469	.093715951	.52976352	166.69839	Middle
OSCEOLA	BELLALAGO CHARTER ACADEMY	34746	FL	1225	1225	2	0	77	89.69838714599609		0	1	1	0	1	1	1	1	0	0	1	0	0	01/18 - 01/31	57.579926	.093715951	.52976352	166.69839	Middle
OSCEOLA	BELLALAGO CHARTER ACADEMY	34746	FL	1249	1249	1	0	77	89.69838714599609		0	1	1	0	1	1	1	1	0	0	1	0	0	03/15 - 03/28	24.294203	.093715951	.52976352	166.69839	Middle
OSCEOLA	BELLALAGO CHARTER ACADEMY	34746	FL	1225	1225	1	0	77	89.69838714599609		0	1	1	0	1	1	1	1	0	0	1	0	0	10/12 - 10/25	15.074573	.093715951	.52976352	166.69839	Middle
OSCEOLA	BELLALAGO CHARTER ACADEMY	34746	FL	1249	1249	0	0	77	89.69838714599609		0	1	1	0	1	1	1	1	0	0	1	0	0	03/01 - 03/14	24.256184	.093715951	.52976352	166.69839	Middle
OSCEOLA	BELLALAGO CHARTER ACADEMY	34746	FL	1249	1249	7	0	77	89.69838714599609		0	1	1	0	1	1	1	1	0	0	1	0	0	03/29 - 04/11	33.989075	.093715951	.52976352	166.69839	Middle
OSCEOLA	BELLALAGO CHARTER ACADEMY	34746	FL	1249	1249	2	0	77	89.69838714599609		0	1	1	0	1	1	1	1	0	0	1	0	0	02/15 - 02/28	26.765446	.093715951	.52976352	166.69839	Middle
OSCEOLA	BELLALAGO CHARTER ACADEMY	34746	FL	1225	1225	1	0	77	89.69838714599609		0	1	1	0	1	1	1	1	0	0	1	0	0	01/04 - 01/17	82.805595	.093715951	.52976352	166.69839	Middle
OSCEOLA	BELLALAGO CHARTER ACADEMY	34746	FL	1225	1225	0	0	77	89.69838714599609		0	1	1	0	1	1	1	1	0	0	1	0	0	11/09 - 11/22	38.608395	.093715951	.52976352	166.69839	Middle
OSCEOLA	HARMONY HIGH SCHOOL	34771	FL	2243	1325	1	0	98	114.1615829467773		0	1	1	0	1	1	1	1	0	0	1	0	0	10/26 - 11/08	22.830469	.093715943	.52976358	212.16159	High
OSCEOLA	HARMONY HIGH SCHOOL	34771	FL	2243	1325	8	0	98	114.1615829467773		0	1	1	0	1	1	1	1	0	0	1	0	0	11/30 - 12/13	60.222252	.093715943	.52976358	212.16159	High
OSCEOLA	HARMONY HIGH SCHOOL	34771	FL	2238	1492	2	0	98	114.1615829467773		0	1	1	0	1	1	1	1	0	0	1	0	0	03/29 - 04/11	33.989075	.093715943	.52976358	212.16159	High
OSCEOLA	HARMONY HIGH SCHOOL	34771	FL	2243	1325	3	0	98	114.1615829467773		0	1	1	0	1	1	1	1	0	0	1	0	0	01/18 - 01/31	57.579926	.093715943	.52976358	212.16159	High
OSCEOLA	HARMONY HIGH SCHOOL	34771	FL	2238	1492	4	0	98	114.1615829467773		0	1	1	0	1	1	1	1	0	0	1	0	0	02/15 - 02/28	26.765446	.093715943	.52976358	212.16159	High
OSCEOLA	HARMONY HIGH SCHOOL	34771	FL	2243	1325	4	0	98	114.1615829467773		0	1	1	0	1	1	1	1	0	0	1	0	0	11/09 - 11/22	38.608395	.093715943	.52976358	212.16159	High
OSCEOLA	HARMONY HIGH SCHOOL	34771	FL	2238	1492	0	0	98	114.1615829467773		0	1	1	0	1	1	1	1	0	0	1	0	0	03/01 - 03/14	24.256186	.093715943	.52976358	212.16159	High
OSCEOLA	HARMONY HIGH SCHOOL	34771	FL	2243	1325	6	0	98	114.1615829467773		0	1	1	0	1	1	1	1	0	0	1	0	0	01/04 - 01/17	82.805595	.093715943	.52976358	212.16159	High
OSCEOLA	HARMONY HIGH SCHOOL	34771	FL	2238	1492	1	0	98	114.1615829467773		0	1	1	0	1	1	1	1	0	0	1	0	0	02/01 - 02/14	33.951057	.093715943	.52976358	212.16159	High
OSCEOLA	HARMONY HIGH SCHOOL	34771	FL	2243	1325	1	1	98	114.1615829467773		0	1	1	0	1	1	1	1	0	0	1	0	0	10/12 - 10/25	15.074574	.093715943	.52976358	212.16159	High
OSCEOLA	HARMONY HIGH SCHOOL	34771	FL	2238	1492	2	0	98	114.1615829467773		0	1	1	0	1	1	1	1	0	0	1	0	0	03/15 - 03/28	24.294205	.093715943	.52976358	212.16159	High
OSCEOLA	HARMONY HIGH SCHOOL	34771	FL	2238	1492	8	0	98	114.1615829467773		0	1	1	0	1	1	1	1	0	0	1	0	0	04/12 - 04/25	42.505352	.093715943	.52976358	212.16159	High
OSCEOLA	CELEBRATION HIGH SCHOOL	34747	FL	2533	2133	1	0	128	149.1090087890625		0	1	1	0	1	1	1	1	0	0	1	0	0	04/12 - 04/25	42.346844	.095202267	.5266493	277.10901	High
OSCEOLA	CELEBRATION HIGH SCHOOL	34747	FL	2575	2575	9	0	128	149.1090087890625		0	1	1	0	1	1	1	1	0	0	1	0	0	11/09 - 11/22	38.496616	.095202267	.5266493	277.10901	High
OSCEOLA	CELEBRATION HIGH SCHOOL	34747	FL	2533	2133	3	0	128	149.1090087890625		0	1	1	0	1	1	1	1	0	0	1	0	0	03/29 - 04/11	33.929451	.095202267	.5266493	277.10901	High
OSCEOLA	CELEBRATION HIGH SCHOOL	34747	FL	2575	2575	4	0	128	149.1090087890625		0	1	1	0	1	1	1	1	0	0	1	0	0	01/04 - 01/17	82.658447	.095202267	.5266493	277.10901	High
OSCEOLA	CELEBRATION HIGH SCHOOL	34747	FL	2533	2133	3	0	128	149.1090087890625		0	1	1	0	1	1	1	1	0	0	1	0	0	02/01 - 02/14	33.916161	.095202267	.5266493	277.10901	High
OSCEOLA	CELEBRATION HIGH SCHOOL	34747	FL	2533	2133	1	0	128	149.1090087890625		0	1	1	0	1	1	1	1	0	0	1	0	0	03/01 - 03/14	24.194273	.095202267	.5266493	277.10901	High
OSCEOLA	CELEBRATION HIGH SCHOOL	34747	FL	2575	2575	0	0	128	149.1090087890625		0	1	1	0	1	1	1	1	0	0	1	0	0	10/12 - 10/25	15.074311	.095202267	.5266493	277.10901	High
OSCEOLA	CELEBRATION HIGH SCHOOL	34747	FL	2533	2133	0	1	128	149.1090087890625		0	1	1	0	1	1	1	1	0	0	1	0	0	03/15 - 03/28	24.287781	.095202267	.5266493	277.10901	High
OSCEOLA	CELEBRATION HIGH SCHOOL	34747	FL	2575	2575	7	0	128	149.1090087890625		0	1	1	0	1	1	1	1	0	0	1	0	0	01/18 - 01/31	57.505917	.095202267	.5266493	277.10901	High
OSCEOLA	CELEBRATION HIGH SCHOOL	34747	FL	2575	2575	1	0	128	149.1090087890625		0	1	1	0	1	1	1	1	0	0	1	0	0	10/26 - 11/08	22.777714	.095202267	.5266493	277.10901	High
OSCEOLA	CELEBRATION HIGH SCHOOL	34747	FL	2575	2575	5	1	128	149.1090087890625		0	1	1	0	1	1	1	1	0	0	1	0	0	11/30 - 12/13	59.827419	.095202267	.5266493	277.10901	High
OSCEOLA	CELEBRATION HIGH SCHOOL	34747	FL	2533	2133	5	0	128	149.1090087890625		0	1	1	0	1	1	1	1	0	0	1	0	0	02/15 - 02/28	26.741198	.095202267	.5266493	277.10901	High
OSCEOLA	OSCEOLA COUNTY SCHOOL FOR THE ARTS	34744	FL	978	594	2	0	48	55.91587448120117		0	1	1	0	1	1	1	1	0	0	1	0	0	02/15 - 02/28	26.765446	.093715951	.52976352	103.91588	High
OSCEOLA	OSCEOLA COUNTY SCHOOL FOR THE ARTS	34744	FL	997	447	0	0	48	55.91587448120117		0	1	1	0	1	1	1	1	0	0	1	0	0	11/09 - 11/22	38.608395	.093715951	.52976352	103.91588	High
OSCEOLA	OSCEOLA COUNTY SCHOOL FOR THE ARTS	34744	FL	997	447	1	0	48	55.91587448120117		0	1	1	0	1	1	1	1	0	0	1	0	0	01/04 - 01/17	82.805595	.093715951	.52976352	103.91588	High
OSCEOLA	OSCEOLA COUNTY SCHOOL FOR THE ARTS	34744	FL	997	447	0	0	48	55.91587448120117		0	1	1	0	1	1	1	1	0	0	1	0	0	10/12 - 10/25	15.074572	.093715951	.52976352	103.91588	High
OSCEOLA	OSCEOLA COUNTY SCHOOL FOR THE ARTS	34744	FL	997	447	3	0	48	55.91587448120117		0	1	1	0	1	1	1	1	0	0	1	0	0	11/30 - 12/13	60.222252	.093715951	.52976352	103.91588	High
OSCEOLA	OSCEOLA COUNTY SCHOOL FOR THE ARTS	34744	FL	978	594	1	0	48	55.91587448120117		0	1	1	0	1	1	1	1	0	0	1	0	0	03/15 - 03/28	24.294203	.093715951	.52976352	103.91588	High
OSCEOLA	OSCEOLA COUNTY SCHOOL FOR THE ARTS	34744	FL	978	594	4	0	48	55.91587448120117		0	1	1	0	1	1	1	1	0	0	1	0	0	04/12 - 04/25	42.505352	.093715951	.52976352	103.91588	High
OSCEOLA	OSCEOLA COUNTY SCHOOL FOR THE ARTS	34744	FL	978	594	2	0	48	55.91587448120117		0	1	1	0	1	1	1	1	0	0	1	0	0	03/29 - 04/11	33.989075	.093715951	.52976352	103.91588	High
OSCEOLA	OSCEOLA COUNTY SCHOOL FOR THE ARTS	34744	FL	997	447	1	0	48	55.91587448120117		0	1	1	0	1	1	1	1	0	0	1	0	0	01/18 - 01/31	57.579922	.093715951	.52976352	103.91588	High
OSCEOLA	OSCEOLA COUNTY SCHOOL FOR THE ARTS	34744	FL	978	594	1	0	48	55.91587448120117		0	1	1	0	1	1	1	1	0	0	1	0	0	02/01 - 02/14	33.951054	.093715951	.52976352	103.91588	High
OSCEOLA	OSCEOLA COUNTY SCHOOL FOR THE ARTS	34744	FL	997	447	0	0	48	55.91587448120117		0	1	1	0	1	1	1	1	0	0	1	0	0	10/26 - 11/08	22.830469	.093715951	.52976352	103.91588	High
OSCEOLA	OSCEOLA COUNTY SCHOOL FOR THE ARTS	34744	FL	978	594	1	0	48	55.91587448120117		0	1	1	0	1	1	1	1	0	0	1	0	0	03/01 - 03/14	24.256184	.093715951	.52976352	103.91588	High
OSCEOLA	KISSIMMEE ELEMENTARY SCHOOL	34741	FL	928	648	0	0	64	74.55450439453125		0	1	1	0	1	1	1	1	0	0	1	0	0	03/29 - 04/11	33.989075	.093715951	.52976358	138.5545	Elementary
OSCEOLA	KISSIMMEE ELEMENTARY SCHOOL	34741	FL	928	648	0	0	64	74.55450439453125		0	1	1	0	1	1	1	1	0	0	1	0	0	02/15 - 02/28	26.765446	.093715951	.52976358	138.5545	Elementary
OSCEOLA	KISSIMMEE ELEMENTARY SCHOOL	34741	FL	877	586	4	0	64	74.55450439453125		0	1	1	0	1	1	1	1	0	0	1	0	0	11/09 - 11/22	38.608395	.093715951	.52976358	138.5545	Elementary
OSCEOLA	KISSIMMEE ELEMENTARY SCHOOL	34741	FL	877	586	1	0	64	74.55450439453125		0	1	1	0	1	1	1	1	0	0	1	0	0	01/18 - 01/31	57.579926	.093715951	.52976358	138.5545	Elementary
OSCEOLA	KISSIMMEE ELEMENTARY SCHOOL	34741	FL	928	648	2	0	64	74.55450439453125		0	1	1	0	1	1	1	1	0	0	1	0	0	02/01 - 02/14	33.951054	.093715951	.52976358	138.5545	Elementary
OSCEOLA	KISSIMMEE ELEMENTARY SCHOOL	34741	FL	877	586	0	0	64	74.55450439453125		0	1	1	0	1	1	1	1	0	0	1	0	0	10/26 - 11/08	22.830467	.093715951	.52976358	138.5545	Elementary
OSCEOLA	KISSIMMEE ELEMENTARY SCHOOL	34741	FL	877	586	0	1	64	74.55450439453125		0	1	1	0	1	1	1	1	0	0	1	0	0	01/04 - 01/17	82.805595	.093715951	.52976358	138.5545	Elementary
OSCEOLA	KISSIMMEE ELEMENTARY SCHOOL	34741	FL	928	648	0	0	64	74.55450439453125		0	1	1	0	1	1	1	1	0	0	1	0	0	03/01 - 03/14	24.256184	.093715951	.52976358	138.5545	Elementary
OSCEOLA	KISSIMMEE ELEMENTARY SCHOOL	34741	FL	928	648	1	0	64	74.55450439453125		0	1	1	0	1	1	1	1	0	0	1	0	0	04/12 - 04/25	42.505352	.093715951	.52976358	138.5545	Elementary
OSCEOLA	KISSIMMEE ELEMENTARY SCHOOL	34741	FL	877	586	1	0	64	74.55450439453125		0	1	1	0	1	1	1	1	0	0	1	0	0	10/12 - 10/25	15.074573	.093715951	.52976358	138.5545	Elementary
OSCEOLA	KISSIMMEE ELEMENTARY SCHOOL	34741	FL	877	586	0	0	64	74.55450439453125		0	1	1	0	1	1	1	1	0	0	1	0	0	11/30 - 12/13	60.222252	.093715951	.52976358	138.5545	Elementary
OSCEOLA	KISSIMMEE ELEMENTARY SCHOOL	34741	FL	928	648	0	0	64	74.55450439453125		0	1	1	0	1	1	1	1	0	0	1	0	0	03/15 - 03/28	24.294203	.093715951	.52976358	138.5545	Elementary
OSCEOLA	FOUR CORNERS CHARTER SCHOOL	33897	FL	1011	381	1	0	63	73.38958740234375		0	1	1	0	1	1	1	1	0	0	1	0	0	11/30 - 12/13	36.725563	.14589664	.21967253	136.38959	Elementary
OSCEOLA	FOUR CORNERS CHARTER SCHOOL	33897	FL	1026	657	1	0	63	73.38958740234375		0	1	1	0	1	1	1	1	0	0	1	0	0	02/01 - 02/14	38.964096	.14589664	.21967253	136.38959	Elementary
OSCEOLA	FOUR CORNERS CHARTER SCHOOL	33897	FL	1026	657	0	1	63	73.38958740234375		0	1	1	0	1	1	1	1	0	0	1	0	0	03/01 - 03/14	18.06555	.14589664	.21967253	136.38959	Elementary
OSCEOLA	FOUR CORNERS CHARTER SCHOOL	33897	FL	1026	657	1	0	63	73.38958740234375		0	1	1	0	1	1	1	1	0	0	1	0	0	03/15 - 03/28	18.2701	.14589664	.21967253	136.38959	Elementary
OSCEOLA	FOUR CORNERS CHARTER SCHOOL	33897	FL	1026	657	2	0	63	73.38958740234375		0	1	1	0	1	1	1	1	0	0	1	0	0	04/12 - 04/25	32.839573	.14589664	.21967253	136.38959	Elementary
OSCEOLA	FOUR CORNERS CHARTER SCHOOL	33897	FL	1026	657	6	0	63	73.38958740234375		0	1	1	0	1	1	1	1	0	0	1	0	0	03/29 - 04/11	24.528627	.14589664	.21967253	136.38959	Elementary
OSCEOLA	FOUR CORNERS CHARTER SCHOOL	33897	FL	1011	381	2	0	63	73.38958740234375		0	1	1	0	1	1	1	1	0	0	1	0	0	01/04 - 01/17	66.33744	.14589664	.21967253	136.38959	Elementary
OSCEOLA	FOUR CORNERS CHARTER SCHOOL	33897	FL	1011	381	2	0	63	73.38958740234375		0	1	1	0	1	1	1	1	0	0	1	0	0	01/18 - 01/31	48.656364	.14589664	.21967253	136.38959	Elementary
OSCEOLA	FOUR CORNERS CHARTER SCHOOL	33897	FL	1026	657	0	0	63	73.38958740234375		0	1	1	0	1	1	1	1	0	0	1	0	0	02/15 - 02/28	26.232525	.14589664	.21967253	136.38959	Elementary
OSCEOLA	FOUR CORNERS CHARTER SCHOOL	33897	FL	1011	381	2	2	63	73.38958740234375		0	1	1	0	1	1	1	1	0	0	1	0	0	11/09 - 11/22	22.146414	.14589664	.21967253	136.38959	Elementary
OSCEOLA	FOUR CORNERS CHARTER SCHOOL	33897	FL	1011	381	2	0	63	73.38958740234375		0	1	1	0	1	1	1	1	0	0	1	0	0	10/26 - 11/08	15.752549	.14589664	.21967253	136.38959	Elementary
OSCEOLA	FOUR CORNERS CHARTER SCHOOL	33897	FL	1011	381	0	0	63	73.38958740234375		0	1	1	0	1	1	1	1	0	0	1	0	0	10/12 - 10/25	14.039001	.14589664	.21967253	136.38959	Elementary
OSCEOLA	KISSIMMEE CHARTER ACADEMY	34744	FL	667	251	0	0	43	50.09130477905273		0	1	1	0	1	1	1	1	0	0	1	0	0	01/04 - 01/17	82.805595	.093715951	.52976352	93.091309	Middle
OSCEOLA	KISSIMMEE CHARTER ACADEMY	34744	FL	667	251	5	0	43	50.09130477905273		0	1	1	0	1	1	1	1	0	0	1	0	0	01/18 - 01/31	57.579922	.093715951	.52976352	93.091309	Middle
OSCEOLA	KISSIMMEE CHARTER ACADEMY	34744	FL	667	251	0	0	43	50.09130477905273		0	1	1	0	1	1	1	1	0	0	1	0	0	11/09 - 11/22	38.608395	.093715951	.52976352	93.091309	Middle
OSCEOLA	KISSIMMEE CHARTER ACADEMY	34744	FL	653	433	0	0	43	50.09130477905273		0	1	1	0	1	1	1	1	0	0	1	0	0	02/15 - 02/28	26.765446	.093715951	.52976352	93.091309	Middle
OSCEOLA	KISSIMMEE CHARTER ACADEMY	34744	FL	667	251	0	0	43	50.09130477905273		0	1	1	0	1	1	1	1	0	0	1	0	0	10/26 - 11/08	22.830469	.093715951	.52976352	93.091309	Middle
OSCEOLA	KISSIMMEE CHARTER ACADEMY	34744	FL	653	433	0	0	43	50.09130477905273		0	1	1	0	1	1	1	1	0	0	1	0	0	02/01 - 02/14	33.951054	.093715951	.52976352	93.091309	Middle
OSCEOLA	KISSIMMEE CHARTER ACADEMY	34744	FL	653	433	3	0	43	50.09130477905273		0	1	1	0	1	1	1	1	0	0	1	0	0	04/12 - 04/25	42.505352	.093715951	.52976352	93.091309	Middle
OSCEOLA	KISSIMMEE CHARTER ACADEMY	34744	FL	653	433	0	0	43	50.09130477905273		0	1	1	0	1	1	1	1	0	0	1	0	0	03/01 - 03/14	24.256184	.093715951	.52976352	93.091309	Middle
OSCEOLA	KISSIMMEE CHARTER ACADEMY	34744	FL	667	251	0	0	43	50.09130477905273		0	1	1	0	1	1	1	1	0	0	1	0	0	11/30 - 12/13	60.222252	.093715951	.52976352	93.091309	Middle
OSCEOLA	KISSIMMEE CHARTER ACADEMY	34744	FL	653	433	0	1	43	50.09130477905273		0	1	1	0	1	1	1	1	0	0	1	0	0	03/29 - 04/11	33.989075	.093715951	.52976352	93.091309	Middle
OSCEOLA	KISSIMMEE CHARTER ACADEMY	34744	FL	667	251	0	0	43	50.09130477905273		0	1	1	0	1	1	1	1	0	0	1	0	0	10/12 - 10/25	15.074572	.093715951	.52976352	93.091309	Middle
OSCEOLA	KISSIMMEE CHARTER ACADEMY	34744	FL	653	433	1	0	43	50.09130477905273		0	1	1	0	1	1	1	1	0	0	1	0	0	03/15 - 03/28	24.294203	.093715951	.52976352	93.091309	Middle
OSCEOLA	FLORA RIDGE ELEMENTARY SCHOOL	34741	FL	884	560	1	0	64	74.55450439453125		0	1	1	0	1	1	1	1	0	0	1	0	0	11/30 - 12/13	60.222252	.093715951	.52976358	138.5545	Elementary
OSCEOLA	FLORA RIDGE ELEMENTARY SCHOOL	34741	FL	884	560	0	0	64	74.55450439453125		0	1	1	0	1	1	1	1	0	0	1	0	0	10/12 - 10/25	15.074573	.093715951	.52976358	138.5545	Elementary
OSCEOLA	FLORA RIDGE ELEMENTARY SCHOOL	34741	FL	884	560	1	0	64	74.55450439453125		0	1	1	0	1	1	1	1	0	0	1	0	0	01/18 - 01/31	57.579926	.093715951	.52976358	138.5545	Elementary
OSCEOLA	FLORA RIDGE ELEMENTARY SCHOOL	34741	FL	884	560	2	0	64	74.55450439453125		0	1	1	0	1	1	1	1	0	0	1	0	0	01/04 - 01/17	82.805595	.093715951	.52976358	138.5545	Elementary
OSCEOLA	FLORA RIDGE ELEMENTARY SCHOOL	34741	FL	925	676	0	0	64	74.55450439453125		0	1	1	0	1	1	1	1	0	0	1	0	0	04/12 - 04/25	42.505352	.093715951	.52976358	138.5545	Elementary
OSCEOLA	FLORA RIDGE ELEMENTARY SCHOOL	34741	FL	925	676	0	0	64	74.55450439453125		0	1	1	0	1	1	1	1	0	0	1	0	0	02/01 - 02/14	33.951054	.093715951	.52976358	138.5545	Elementary
OSCEOLA	FLORA RIDGE ELEMENTARY SCHOOL	34741	FL	925	676	1	0	64	74.55450439453125		0	1	1	0	1	1	1	1	0	0	1	0	0	03/01 - 03/14	24.256184	.093715951	.52976358	138.5545	Elementary
OSCEOLA	FLORA RIDGE ELEMENTARY SCHOOL	34741	FL	925	676	1	0	64	74.55450439453125		0	1	1	0	1	1	1	1	0	0	1	0	0	03/15 - 03/28	24.294203	.093715951	.52976358	138.5545	Elementary
OSCEOLA	FLORA RIDGE ELEMENTARY SCHOOL	34741	FL	884	560	1	0	64	74.55450439453125		0	1	1	0	1	1	1	1	0	0	1	0	0	10/26 - 11/08	22.830467	.093715951	.52976358	138.5545	Elementary
OSCEOLA	FLORA RIDGE ELEMENTARY SCHOOL	34741	FL	925	676	0	0	64	74.55450439453125		0	1	1	0	1	1	1	1	0	0	1	0	0	02/15 - 02/28	26.765446	.093715951	.52976358	138.5545	Elementary
OSCEOLA	FLORA RIDGE ELEMENTARY SCHOOL	34741	FL	925	676	2	0	64	74.55450439453125		0	1	1	0	1	1	1	1	0	0	1	0	0	03/29 - 04/11	33.989075	.093715951	.52976358	138.5545	Elementary
OSCEOLA	FLORA RIDGE ELEMENTARY SCHOOL	34741	FL	884	560	1	0	64	74.55450439453125		0	1	1	0	1	1	1	1	0	0	1	0	0	11/09 - 11/22	38.608395	.093715951	.52976358	138.5545	Elementary
OSCEOLA	CHESTNUT ELEMENTARY SCHOOL FOR SCIENCE AND	34759	FL	676	140	0	0	44	51.25621795654297		0	1	1	0	1	1	1	1	0	0	1	0	0	11/09 - 11/22	24.303793	.13919462	.25950021	95.256218	Elementary
OSCEOLA	CHESTNUT ELEMENTARY SCHOOL FOR SCIENCE AND	34759	FL	676	140	0	0	44	51.25621795654297		0	1	1	0	1	1	1	1	0	0	1	0	0	01/04 - 01/17	68.495621	.13919462	.25950021	95.256218	Elementary
OSCEOLA	CHESTNUT ELEMENTARY SCHOOL FOR SCIENCE AND	34759	FL	672	392	0	0	44	51.25621795654297		0	1	1	0	1	1	1	1	0	0	1	0	0	02/01 - 02/14	38.307129	.13919462	.25950021	95.256218	Elementary
OSCEOLA	CHESTNUT ELEMENTARY SCHOOL FOR SCIENCE AND	34759	FL	672	392	0	0	44	51.25621795654297		0	1	1	0	1	1	1	1	0	0	1	0	0	02/15 - 02/28	26.302366	.13919462	.25950021	95.256218	Elementary
OSCEOLA	CHESTNUT ELEMENTARY SCHOOL FOR SCIENCE AND	34759	FL	672	392	0	0	44	51.25621795654297		0	1	1	0	1	1	1	1	0	0	1	0	0	03/01 - 03/14	18.876844	.13919462	.25950021	95.256218	Elementary
OSCEOLA	CHESTNUT ELEMENTARY SCHOOL FOR SCIENCE AND	34759	FL	676	140	0	0	44	51.25621795654297		0	1	1	0	1	1	1	1	0	0	1	0	0	01/18 - 01/31	49.825813	.13919462	.25950021	95.256218	Elementary
OSCEOLA	CHESTNUT ELEMENTARY SCHOOL FOR SCIENCE AND	34759	FL	672	392	0	0	44	51.25621795654297		0	1	1	0	1	1	1	1	0	0	1	0	0	04/12 - 04/25	34.106293	.13919462	.25950021	95.256218	Elementary
OSCEOLA	CHESTNUT ELEMENTARY SCHOOL FOR SCIENCE AND	34759	FL	672	392	0	0	44	51.25621795654297		0	1	1	0	1	1	1	1	0	0	1	0	0	03/15 - 03/28	19.05957	.13919462	.25950021	95.256218	Elementary
OSCEOLA	CHESTNUT ELEMENTARY SCHOOL FOR SCIENCE AND	34759	FL	676	140	0	0	44	51.25621795654297		0	1	1	0	1	1	1	1	0	0	1	0	0	11/30 - 12/13	39.804855	.13919462	.25950021	95.256218	Elementary
OSCEOLA	CHESTNUT ELEMENTARY SCHOOL FOR SCIENCE AND	34759	FL	676	140	0	0	44	51.25621795654297		0	1	1	0	1	1	1	1	0	0	1	0	0	10/26 - 11/08	16.680124	.13919462	.25950021	95.256218	Elementary
OSCEOLA	CHESTNUT ELEMENTARY SCHOOL FOR SCIENCE AND	34759	FL	676	140	0	0	44	51.25621795654297		0	1	1	0	1	1	1	1	0	0	1	0	0	10/12 - 10/25	14.174716	.13919462	.25950021	95.256218	Elementary
OSCEOLA	CHESTNUT ELEMENTARY SCHOOL FOR SCIENCE AND	34759	FL	672	392	0	0	44	51.25621795654297		0	1	1	0	1	1	1	1	0	0	1	0	0	03/29 - 04/11	25.768438	.13919462	.25950021	95.256218	Elementary
OSCEOLA	SUNRISE ELEMENTARY SCHOOL	34746	FL	917	367	2	0	61	71.05976104736328		0	1	1	0	1	1	1	1	0	0	1	0	0	11/09 - 11/22	38.608395	.093715951	.52976352	132.05975	Elementary
OSCEOLA	SUNRISE ELEMENTARY SCHOOL	34746	FL	980	364	1	0	61	71.05976104736328		0	1	1	0	1	1	1	1	0	0	1	0	0	03/29 - 04/11	33.989075	.093715951	.52976352	132.05975	Elementary
OSCEOLA	SUNRISE ELEMENTARY SCHOOL	34746	FL	980	364	6	0	61	71.05976104736328		0	1	1	0	1	1	1	1	0	0	1	0	0	04/12 - 04/25	42.505352	.093715951	.52976352	132.05975	Elementary
OSCEOLA	SUNRISE ELEMENTARY SCHOOL	34746	FL	980	364	1	0	61	71.05976104736328		0	1	1	0	1	1	1	1	0	0	1	0	0	03/15 - 03/28	24.294203	.093715951	.52976352	132.05975	Elementary
OSCEOLA	SUNRISE ELEMENTARY SCHOOL	34746	FL	917	367	1	0	61	71.05976104736328		0	1	1	0	1	1	1	1	0	0	1	0	0	11/30 - 12/13	60.222252	.093715951	.52976352	132.05975	Elementary
OSCEOLA	SUNRISE ELEMENTARY SCHOOL	34746	FL	917	367	0	0	61	71.05976104736328		0	1	1	0	1	1	1	1	0	0	1	0	0	10/26 - 11/08	22.830469	.093715951	.52976352	132.05975	Elementary
OSCEOLA	SUNRISE ELEMENTARY SCHOOL	34746	FL	917	367	0	1	61	71.05976104736328		0	1	1	0	1	1	1	1	0	0	1	0	0	01/04 - 01/17	82.805595	.093715951	.52976352	132.05975	Elementary
OSCEOLA	SUNRISE ELEMENTARY SCHOOL	34746	FL	980	364	1	0	61	71.05976104736328		0	1	1	0	1	1	1	1	0	0	1	0	0	02/01 - 02/14	33.951057	.093715951	.52976352	132.05975	Elementary
OSCEOLA	SUNRISE ELEMENTARY SCHOOL	34746	FL	917	367	0	0	61	71.05976104736328		0	1	1	0	1	1	1	1	0	0	1	0	0	10/12 - 10/25	15.074573	.093715951	.52976352	132.05975	Elementary
OSCEOLA	SUNRISE ELEMENTARY SCHOOL	34746	FL	980	364	2	1	61	71.05976104736328		0	1	1	0	1	1	1	1	0	0	1	0	0	03/01 - 03/14	24.256184	.093715951	.52976352	132.05975	Elementary
OSCEOLA	SUNRISE ELEMENTARY SCHOOL	34746	FL	980	364	0	0	61	71.05976104736328		0	1	1	0	1	1	1	1	0	0	1	0	0	02/15 - 02/28	26.765446	.093715951	.52976352	132.05975	Elementary
OSCEOLA	SUNRISE ELEMENTARY SCHOOL	34746	FL	917	367	0	0	61	71.05976104736328		0	1	1	0	1	1	1	1	0	0	1	0	0	01/18 - 01/31	57.579926	.093715951	.52976352	132.05975	Elementary
OSCEOLA	NEPTUNE ELEMENTARY SCHOOL	34769	FL	961	541	3	0	64	74.55450439453125		0	1	1	0	1	1	1	1	0	0	1	0	0	01/04 - 01/17	82.805595	.093715951	.52976352	138.5545	Elementary
OSCEOLA	NEPTUNE ELEMENTARY SCHOOL	34769	FL	985	485	0	0	64	74.55450439453125		0	1	1	0	1	1	1	1	0	0	1	0	0	03/01 - 03/14	24.256186	.093715951	.52976352	138.5545	Elementary
OSCEOLA	NEPTUNE ELEMENTARY SCHOOL	34769	FL	985	485	2	0	64	74.55450439453125		0	1	1	0	1	1	1	1	0	0	1	0	0	04/12 - 04/25	42.505352	.093715951	.52976352	138.5545	Elementary
OSCEOLA	NEPTUNE ELEMENTARY SCHOOL	34769	FL	985	485	1	0	64	74.55450439453125		0	1	1	0	1	1	1	1	0	0	1	0	0	03/15 - 03/28	24.294205	.093715951	.52976352	138.5545	Elementary
OSCEOLA	NEPTUNE ELEMENTARY SCHOOL	34769	FL	961	541	0	0	64	74.55450439453125		0	1	1	0	1	1	1	1	0	0	1	0	0	11/09 - 11/22	38.608395	.093715951	.52976352	138.5545	Elementary
OSCEOLA	NEPTUNE ELEMENTARY SCHOOL	34769	FL	961	541	0	0	64	74.55450439453125		0	1	1	0	1	1	1	1	0	0	1	0	0	10/12 - 10/25	15.074573	.093715951	.52976352	138.5545	Elementary
OSCEOLA	NEPTUNE ELEMENTARY SCHOOL	34769	FL	985	485	0	0	64	74.55450439453125		0	1	1	0	1	1	1	1	0	0	1	0	0	02/15 - 02/28	26.765446	.093715951	.52976352	138.5545	Elementary
OSCEOLA	NEPTUNE ELEMENTARY SCHOOL	34769	FL	961	541	2	0	64	74.55450439453125		0	1	1	0	1	1	1	1	0	0	1	0	0	01/18 - 01/31	57.579929	.093715951	.52976352	138.5545	Elementary
OSCEOLA	NEPTUNE ELEMENTARY SCHOOL	34769	FL	961	541	2	0	64	74.55450439453125		0	1	1	0	1	1	1	1	0	0	1	0	0	11/30 - 12/13	60.222256	.093715951	.52976352	138.5545	Elementary
OSCEOLA	NEPTUNE ELEMENTARY SCHOOL	34769	FL	961	541	0	0	64	74.55450439453125		0	1	1	0	1	1	1	1	0	0	1	0	0	10/26 - 11/08	22.830469	.093715951	.52976352	138.5545	Elementary
OSCEOLA	NEPTUNE ELEMENTARY SCHOOL	34769	FL	985	485	4	2	64	74.55450439453125		0	1	1	0	1	1	1	1	0	0	1	0	0	02/01 - 02/14	33.951057	.093715951	.52976352	138.5545	Elementary
OSCEOLA	NEPTUNE ELEMENTARY SCHOOL	34769	FL	985	485	2	0	64	74.55450439453125		0	1	1	0	1	1	1	1	0	0	1	0	0	03/29 - 04/11	33.989075	.093715951	.52976352	138.5545	Elementary
OSCEOLA	LIBERTY HIGH SCHOOL	34746	FL	1828	1017	3	2	98	114.1615829467773		0	1	1	0	1	1	1	1	0	0	1	0	0	04/12 - 04/25	42.505352	.093715951	.52976352	212.16159	High
OSCEOLA	LIBERTY HIGH SCHOOL	34746	FL	1828	1017	2	0	98	114.1615829467773		0	1	1	0	1	1	1	1	0	0	1	0	0	03/15 - 03/28	24.294203	.093715951	.52976352	212.16159	High
OSCEOLA	LIBERTY HIGH SCHOOL	34746	FL	1828	1017	4	0	98	114.1615829467773		0	1	1	0	1	1	1	1	0	0	1	0	0	03/29 - 04/11	33.989075	.093715951	.52976352	212.16159	High
OSCEOLA	LIBERTY HIGH SCHOOL	34746	FL	1843	683	0	0	98	114.1615829467773		0	1	1	0	1	1	1	1	0	0	1	0	0	11/30 - 12/13	60.222252	.093715951	.52976352	212.16159	High
OSCEOLA	LIBERTY HIGH SCHOOL	34746	FL	1843	683	0	0	98	114.1615829467773		0	1	1	0	1	1	1	1	0	0	1	0	0	01/04 - 01/17	82.805595	.093715951	.52976352	212.16159	High
OSCEOLA	LIBERTY HIGH SCHOOL	34746	FL	1828	1017	5	0	98	114.1615829467773		0	1	1	0	1	1	1	1	0	0	1	0	0	02/01 - 02/14	33.951057	.093715951	.52976352	212.16159	High
OSCEOLA	LIBERTY HIGH SCHOOL	34746	FL	1843	683	5	0	98	114.1615829467773		0	1	1	0	1	1	1	1	0	0	1	0	0	01/18 - 01/31	57.579926	.093715951	.52976352	212.16159	High
OSCEOLA	LIBERTY HIGH SCHOOL	34746	FL	1843	683	0	0	98	114.1615829467773		0	1	1	0	1	1	1	1	0	0	1	0	0	10/12 - 10/25	15.074573	.093715951	.52976352	212.16159	High
OSCEOLA	LIBERTY HIGH SCHOOL	34746	FL	1828	1017	0	0	98	114.1615829467773		0	1	1	0	1	1	1	1	0	0	1	0	0	03/01 - 03/14	24.256184	.093715951	.52976352	212.16159	High
OSCEOLA	LIBERTY HIGH SCHOOL	34746	FL	1843	683	2	2	98	114.1615829467773		0	1	1	0	1	1	1	1	0	0	1	0	0	11/09 - 11/22	38.608395	.093715951	.52976352	212.16159	High
OSCEOLA	LIBERTY HIGH SCHOOL	34746	FL	1828	1017	4	0	98	114.1615829467773		0	1	1	0	1	1	1	1	0	0	1	0	0	02/15 - 02/28	26.765446	.093715951	.52976352	212.16159	High
OSCEOLA	LIBERTY HIGH SCHOOL	34746	FL	1843	683	0	0	98	114.1615829467773		0	1	1	0	1	1	1	1	0	0	1	0	0	10/26 - 11/08	22.830469	.093715951	.52976352	212.16159	High
OSCEOLA	NARCOOSSEE ELEMENTARY SCHOOL	34771	FL	1115	860	4	0	65	75.71941375732422		0	1	1	0	1	1	1	1	0	0	1	0	0	02/01 - 02/14	33.951057	.093715943	.52976358	140.71942	Elementary
OSCEOLA	NARCOOSSEE ELEMENTARY SCHOOL	34771	FL	1115	860	0	0	65	75.71941375732422		0	1	1	0	1	1	1	1	0	0	1	0	0	03/29 - 04/11	33.989075	.093715943	.52976358	140.71942	Elementary
OSCEOLA	NARCOOSSEE ELEMENTARY SCHOOL	34771	FL	1050	668	1	0	65	75.71941375732422		0	1	1	0	1	1	1	1	0	0	1	0	0	11/09 - 11/22	38.608395	.093715943	.52976358	140.71942	Elementary
OSCEOLA	NARCOOSSEE ELEMENTARY SCHOOL	34771	FL	1115	860	1	0	65	75.71941375732422		0	1	1	0	1	1	1	1	0	0	1	0	0	04/12 - 04/25	42.505352	.093715943	.52976358	140.71942	Elementary
OSCEOLA	NARCOOSSEE ELEMENTARY SCHOOL	34771	FL	1050	668	0	0	65	75.71941375732422		0	1	1	0	1	1	1	1	0	0	1	0	0	01/18 - 01/31	57.579926	.093715943	.52976358	140.71942	Elementary
OSCEOLA	NARCOOSSEE ELEMENTARY SCHOOL	34771	FL	1115	860	2	1	65	75.71941375732422		0	1	1	0	1	1	1	1	0	0	1	0	0	02/15 - 02/28	26.765446	.093715943	.52976358	140.71942	Elementary
OSCEOLA	NARCOOSSEE ELEMENTARY SCHOOL	34771	FL	1050	668	0	0	65	75.71941375732422		0	1	1	0	1	1	1	1	0	0	1	0	0	10/12 - 10/25	15.074574	.093715943	.52976358	140.71942	Elementary
OSCEOLA	NARCOOSSEE ELEMENTARY SCHOOL	34771	FL	1115	860	0	0	65	75.71941375732422		0	1	1	0	1	1	1	1	0	0	1	0	0	03/15 - 03/28	24.294205	.093715943	.52976358	140.71942	Elementary
OSCEOLA	NARCOOSSEE ELEMENTARY SCHOOL	34771	FL	1115	860	2	0	65	75.71941375732422		0	1	1	0	1	1	1	1	0	0	1	0	0	03/01 - 03/14	24.256186	.093715943	.52976358	140.71942	Elementary
OSCEOLA	NARCOOSSEE ELEMENTARY SCHOOL	34771	FL	1050	668	0	0	65	75.71941375732422		0	1	1	0	1	1	1	1	0	0	1	0	0	11/30 - 12/13	60.222252	.093715943	.52976358	140.71942	Elementary
OSCEOLA	NARCOOSSEE ELEMENTARY SCHOOL	34771	FL	1050	668	0	0	65	75.71941375732422		0	1	1	0	1	1	1	1	0	0	1	0	0	10/26 - 11/08	22.830469	.093715943	.52976358	140.71942	Elementary
OSCEOLA	NARCOOSSEE ELEMENTARY SCHOOL	34771	FL	1050	668	0	0	65	75.71941375732422		0	1	1	0	1	1	1	1	0	0	1	0	0	01/04 - 01/17	82.805595	.093715943	.52976358	140.71942	Elementary
OSCEOLA	KOA ELEMENTARY SCHOOL	34758	FL	554	294	0	1	39	45.43164825439453		0	1	1	0	1	1	1	1	0	0	1	0	0	01/04 - 01/17	82.805603	.093715936	.52976352	84.431648	Elementary
OSCEOLA	KOA ELEMENTARY SCHOOL	34758	FL	554	294	2	0	39	45.43164825439453		0	1	1	0	1	1	1	1	0	0	1	0	0	01/18 - 01/31	57.579929	.093715936	.52976352	84.431648	Elementary
OSCEOLA	KOA ELEMENTARY SCHOOL	34758	FL	587	400	1	1	39	45.43164825439453		0	1	1	0	1	1	1	1	0	0	1	0	0	03/29 - 04/11	33.989075	.093715936	.52976352	84.431648	Elementary
OSCEOLA	KOA ELEMENTARY SCHOOL	34758	FL	554	294	0	0	39	45.43164825439453		0	1	1	0	1	1	1	1	0	0	1	0	0	11/09 - 11/22	38.608395	.093715936	.52976352	84.431648	Elementary
OSCEOLA	KOA ELEMENTARY SCHOOL	34758	FL	587	400	0	0	39	45.43164825439453		0	1	1	0	1	1	1	1	0	0	1	0	0	02/15 - 02/28	26.765446	.093715936	.52976352	84.431648	Elementary
OSCEOLA	KOA ELEMENTARY SCHOOL	34758	FL	587	400	1	0	39	45.43164825439453		0	1	1	0	1	1	1	1	0	0	1	0	0	03/01 - 03/14	24.256186	.093715936	.52976352	84.431648	Elementary
OSCEOLA	KOA ELEMENTARY SCHOOL	34758	FL	587	400	4	1	39	45.43164825439453		0	1	1	0	1	1	1	1	0	0	1	0	0	04/12 - 04/25	42.505352	.093715936	.52976352	84.431648	Elementary
OSCEOLA	KOA ELEMENTARY SCHOOL	34758	FL	554	294	0	0	39	45.43164825439453		0	1	1	0	1	1	1	1	0	0	1	0	0	10/12 - 10/25	15.074573	.093715936	.52976352	84.431648	Elementary
OSCEOLA	KOA ELEMENTARY SCHOOL	34758	FL	587	400	0	0	39	45.43164825439453		0	1	1	0	1	1	1	1	0	0	1	0	0	02/01 - 02/14	33.951054	.093715936	.52976352	84.431648	Elementary
OSCEOLA	KOA ELEMENTARY SCHOOL	34758	FL	554	294	1	0	39	45.43164825439453		0	1	1	0	1	1	1	1	0	0	1	0	0	11/30 - 12/13	60.222252	.093715936	.52976352	84.431648	Elementary
OSCEOLA	KOA ELEMENTARY SCHOOL	34758	FL	554	294	1	0	39	45.43164825439453		0	1	1	0	1	1	1	1	0	0	1	0	0	10/26 - 11/08	22.830469	.093715936	.52976352	84.431648	Elementary
OSCEOLA	KOA ELEMENTARY SCHOOL	34758	FL	587	400	0	0	39	45.43164825439453		0	1	1	0	1	1	1	1	0	0	1	0	0	03/15 - 03/28	24.294205	.093715936	.52976352	84.431648	Elementary
OSCEOLA	WESTSIDE K-8 SCHOOL	34747	FL	1845	1119	5	0	99	115.3264923095703		0	1	1	0	1	1	1	1	0	0	1	0	0	01/18 - 01/31	57.505917	.095202267	.5266493	214.32649	Middle
OSCEOLA	WESTSIDE K-8 SCHOOL	34747	FL	1972	1397	2	0	99	115.3264923095703		0	1	1	0	1	1	1	1	0	0	1	0	0	03/29 - 04/11	33.929451	.095202267	.5266493	214.32649	Middle
OSCEOLA	WESTSIDE K-8 SCHOOL	34747	FL	1845	1119	1	0	99	115.3264923095703		0	1	1	0	1	1	1	1	0	0	1	0	0	11/30 - 12/13	59.827419	.095202267	.5266493	214.32649	Middle
OSCEOLA	WESTSIDE K-8 SCHOOL	34747	FL	1972	1397	4	0	99	115.3264923095703		0	1	1	0	1	1	1	1	0	0	1	0	0	02/01 - 02/14	33.916161	.095202267	.5266493	214.32649	Middle
OSCEOLA	WESTSIDE K-8 SCHOOL	34747	FL	1845	1119	1	0	99	115.3264923095703		0	1	1	0	1	1	1	1	0	0	1	0	0	10/12 - 10/25	15.074311	.095202267	.5266493	214.32649	Middle
OSCEOLA	WESTSIDE K-8 SCHOOL	34747	FL	1972	1397	5	0	99	115.3264923095703		0	1	1	0	1	1	1	1	0	0	1	0	0	04/12 - 04/25	42.346844	.095202267	.5266493	214.32649	Middle
OSCEOLA	WESTSIDE K-8 SCHOOL	34747	FL	1845	1119	0	1	99	115.3264923095703		0	1	1	0	1	1	1	1	0	0	1	0	0	10/26 - 11/08	22.777714	.095202267	.5266493	214.32649	Middle
OSCEOLA	WESTSIDE K-8 SCHOOL	34747	FL	1972	1397	1	0	99	115.3264923095703		0	1	1	0	1	1	1	1	0	0	1	0	0	03/15 - 03/28	24.287781	.095202267	.5266493	214.32649	Middle
OSCEOLA	WESTSIDE K-8 SCHOOL	34747	FL	1845	1119	3	1	99	115.3264923095703		0	1	1	0	1	1	1	1	0	0	1	0	0	01/04 - 01/17	82.658447	.095202267	.5266493	214.32649	Middle
OSCEOLA	WESTSIDE K-8 SCHOOL	34747	FL	1845	1119	1	0	99	115.3264923095703		0	1	1	0	1	1	1	1	0	0	1	0	0	11/09 - 11/22	38.496616	.095202267	.5266493	214.32649	Middle
OSCEOLA	WESTSIDE K-8 SCHOOL	34747	FL	1972	1397	2	0	99	115.3264923095703		0	1	1	0	1	1	1	1	0	0	1	0	0	03/01 - 03/14	24.194273	.095202267	.5266493	214.32649	Middle
OSCEOLA	WESTSIDE K-8 SCHOOL	34747	FL	1972	1397	1	1	99	115.3264923095703		0	1	1	0	1	1	1	1	0	0	1	0	0	02/15 - 02/28	26.741198	.095202267	.5266493	214.32649	Middle
OSCEOLA	HARMONY COMMUNITY SCHOOL	34773	FL	775	583	1	1	68	79.21415710449219		0	1	1	0	1	1	1	1	0	0	1	0	0	01/18 - 01/31	57.579926	.093715951	.52976352	147.21416	Middle
OSCEOLA	HARMONY COMMUNITY SCHOOL	34773	FL	798	683	0	0	68	79.21415710449219		0	1	1	0	1	1	1	1	0	0	1	0	0	03/29 - 04/11	33.989075	.093715951	.52976352	147.21416	Middle
OSCEOLA	HARMONY COMMUNITY SCHOOL	34773	FL	798	683	0	1	68	79.21415710449219		0	1	1	0	1	1	1	1	0	0	1	0	0	04/12 - 04/25	42.505352	.093715951	.52976352	147.21416	Middle
OSCEOLA	HARMONY COMMUNITY SCHOOL	34773	FL	775	583	1	0	68	79.21415710449219		0	1	1	0	1	1	1	1	0	0	1	0	0	01/04 - 01/17	82.805595	.093715951	.52976352	147.21416	Middle
OSCEOLA	HARMONY COMMUNITY SCHOOL	34773	FL	775	583	1	0	68	79.21415710449219		0	1	1	0	1	1	1	1	0	0	1	0	0	10/26 - 11/08	22.830469	.093715951	.52976352	147.21416	Middle
OSCEOLA	HARMONY COMMUNITY SCHOOL	34773	FL	775	583	1	0	68	79.21415710449219		0	1	1	0	1	1	1	1	0	0	1	0	0	10/12 - 10/25	15.074572	.093715951	.52976352	147.21416	Middle
OSCEOLA	HARMONY COMMUNITY SCHOOL	34773	FL	798	683	0	0	68	79.21415710449219		0	1	1	0	1	1	1	1	0	0	1	0	0	02/15 - 02/28	26.765444	.093715951	.52976352	147.21416	Middle
OSCEOLA	HARMONY COMMUNITY SCHOOL	34773	FL	798	683	0	0	68	79.21415710449219		0	1	1	0	1	1	1	1	0	0	1	0	0	03/01 - 03/14	24.256186	.093715951	.52976352	147.21416	Middle
OSCEOLA	HARMONY COMMUNITY SCHOOL	34773	FL	798	683	0	0	68	79.21415710449219		0	1	1	0	1	1	1	1	0	0	1	0	0	02/01 - 02/14	33.951057	.093715951	.52976352	147.21416	Middle
OSCEOLA	HARMONY COMMUNITY SCHOOL	34773	FL	798	683	0	0	68	79.21415710449219		0	1	1	0	1	1	1	1	0	0	1	0	0	03/15 - 03/28	24.294205	.093715951	.52976352	147.21416	Middle
OSCEOLA	HARMONY COMMUNITY SCHOOL	34773	FL	775	583	2	0	68	79.21415710449219		0	1	1	0	1	1	1	1	0	0	1	0	0	11/09 - 11/22	38.608395	.093715951	.52976352	147.21416	Middle
OSCEOLA	HARMONY COMMUNITY SCHOOL	34773	FL	775	583	0	0	68	79.21415710449219		0	1	1	0	1	1	1	1	0	0	1	0	0	11/30 - 12/13	60.222248	.093715951	.52976352	147.21416	Middle
OSCEOLA	EAST LAKE ELEMENTARY SCHOOL	34744	FL	855	515	1	0	61	71.05976104736328		0	1	1	0	1	1	1	1	0	0	1	0	0	03/01 - 03/14	24.256184	.093715951	.52976352	132.05975	Elementary
OSCEOLA	EAST LAKE ELEMENTARY SCHOOL	34744	FL	840	466	0	0	61	71.05976104736328		0	1	1	0	1	1	1	1	0	0	1	0	0	01/04 - 01/17	82.805595	.093715951	.52976352	132.05975	Elementary
OSCEOLA	EAST LAKE ELEMENTARY SCHOOL	34744	FL	855	515	2	0	61	71.05976104736328		0	1	1	0	1	1	1	1	0	0	1	0	0	04/12 - 04/25	42.505352	.093715951	.52976352	132.05975	Elementary
OSCEOLA	EAST LAKE ELEMENTARY SCHOOL	34744	FL	855	515	3	1	61	71.05976104736328		0	1	1	0	1	1	1	1	0	0	1	0	0	02/01 - 02/14	33.951054	.093715951	.52976352	132.05975	Elementary
OSCEOLA	EAST LAKE ELEMENTARY SCHOOL	34744	FL	855	515	1	0	61	71.05976104736328		0	1	1	0	1	1	1	1	0	0	1	0	0	03/29 - 04/11	33.989075	.093715951	.52976352	132.05975	Elementary
OSCEOLA	EAST LAKE ELEMENTARY SCHOOL	34744	FL	855	515	1	0	61	71.05976104736328		0	1	1	0	1	1	1	1	0	0	1	0	0	03/15 - 03/28	24.294203	.093715951	.52976352	132.05975	Elementary
OSCEOLA	EAST LAKE ELEMENTARY SCHOOL	34744	FL	840	466	0	0	61	71.05976104736328		0	1	1	0	1	1	1	1	0	0	1	0	0	10/12 - 10/25	15.074572	.093715951	.52976352	132.05975	Elementary
OSCEOLA	EAST LAKE ELEMENTARY SCHOOL	34744	FL	840	466	1	0	61	71.05976104736328		0	1	1	0	1	1	1	1	0	0	1	0	0	11/30 - 12/13	60.222252	.093715951	.52976352	132.05975	Elementary
OSCEOLA	EAST LAKE ELEMENTARY SCHOOL	34744	FL	840	466	1	0	61	71.05976104736328		0	1	1	0	1	1	1	1	0	0	1	0	0	11/09 - 11/22	38.608395	.093715951	.52976352	132.05975	Elementary
OSCEOLA	EAST LAKE ELEMENTARY SCHOOL	34744	FL	840	466	3	0	61	71.05976104736328		0	1	1	0	1	1	1	1	0	0	1	0	0	01/18 - 01/31	57.579922	.093715951	.52976352	132.05975	Elementary
OSCEOLA	EAST LAKE ELEMENTARY SCHOOL	34744	FL	855	515	0	0	61	71.05976104736328		0	1	1	0	1	1	1	1	0	0	1	0	0	02/15 - 02/28	26.765446	.093715951	.52976352	132.05975	Elementary
OSCEOLA	EAST LAKE ELEMENTARY SCHOOL	34744	FL	840	466	1	0	61	71.05976104736328		0	1	1	0	1	1	1	1	0	0	1	0	0	10/26 - 11/08	22.830469	.093715951	.52976352	132.05975	Elementary
OSCEOLA	RENAISSANCE CHARTER SCHOOL AT POINCIANA	34758	FL	863	411	0	0	54	62.90536117553711		0	1	1	0	1	1	1	1	0	0	1	0	0	10/26 - 11/08	22.830469	.093715936	.52976352	116.90536	Middle
OSCEOLA	RENAISSANCE CHARTER SCHOOL AT POINCIANA	34758	FL	863	411	1	0	54	62.90536117553711		0	1	1	0	1	1	1	1	0	0	1	0	0	01/18 - 01/31	57.579929	.093715936	.52976352	116.90536	Middle
OSCEOLA	RENAISSANCE CHARTER SCHOOL AT POINCIANA	34758	FL	852	642	1	0	54	62.90536117553711		0	1	1	0	1	1	1	1	0	0	1	0	0	02/15 - 02/28	26.765446	.093715936	.52976352	116.90536	Middle
OSCEOLA	RENAISSANCE CHARTER SCHOOL AT POINCIANA	34758	FL	852	642	0	1	54	62.90536117553711		0	1	1	0	1	1	1	1	0	0	1	0	0	02/01 - 02/14	33.951054	.093715936	.52976352	116.90536	Middle
OSCEOLA	RENAISSANCE CHARTER SCHOOL AT POINCIANA	34758	FL	863	411	0	0	54	62.90536117553711		0	1	1	0	1	1	1	1	0	0	1	0	0	01/04 - 01/17	82.805603	.093715936	.52976352	116.90536	Middle
OSCEOLA	RENAISSANCE CHARTER SCHOOL AT POINCIANA	34758	FL	852	642	1	0	54	62.90536117553711		0	1	1	0	1	1	1	1	0	0	1	0	0	04/12 - 04/25	42.505352	.093715936	.52976352	116.90536	Middle
OSCEOLA	RENAISSANCE CHARTER SCHOOL AT POINCIANA	34758	FL	852	642	2	0	54	62.90536117553711		0	1	1	0	1	1	1	1	0	0	1	0	0	03/29 - 04/11	33.989075	.093715936	.52976352	116.90536	Middle
OSCEOLA	RENAISSANCE CHARTER SCHOOL AT POINCIANA	34758	FL	863	411	0	0	54	62.90536117553711		0	1	1	0	1	1	1	1	0	0	1	0	0	10/12 - 10/25	15.074573	.093715936	.52976352	116.90536	Middle
OSCEOLA	RENAISSANCE CHARTER SCHOOL AT POINCIANA	34758	FL	852	642	0	0	54	62.90536117553711		0	1	1	0	1	1	1	1	0	0	1	0	0	03/15 - 03/28	24.294205	.093715936	.52976352	116.90536	Middle
OSCEOLA	RENAISSANCE CHARTER SCHOOL AT POINCIANA	34758	FL	863	411	1	0	54	62.90536117553711		0	1	1	0	1	1	1	1	0	0	1	0	0	11/30 - 12/13	60.222252	.093715936	.52976352	116.90536	Middle
OSCEOLA	RENAISSANCE CHARTER SCHOOL AT POINCIANA	34758	FL	852	642	0	0	54	62.90536117553711		0	1	1	0	1	1	1	1	0	0	1	0	0	03/01 - 03/14	24.256186	.093715936	.52976352	116.90536	Middle
OSCEOLA	RENAISSANCE CHARTER SCHOOL AT POINCIANA	34758	FL	863	411	2	0	54	62.90536117553711		0	1	1	0	1	1	1	1	0	0	1	0	0	11/09 - 11/22	38.608395	.093715936	.52976352	116.90536	Middle
OSCEOLA	FOUR CORNERS UPPER SCHOOL	33896	FL	1299	589	0	0	57	66.40010070800781		0	1	1	0	1	1	1	1	0	0	1	0	0	03/15 - 03/28	20.369379	.12798598	.32610908	123.4001	High
OSCEOLA	FOUR CORNERS UPPER SCHOOL	33896	FL	1306	372	2	0	57	66.40010070800781		0	1	1	0	1	1	1	1	0	0	1	0	0	11/30 - 12/13	44.913689	.12798598	.32610908	123.4001	High
OSCEOLA	FOUR CORNERS UPPER SCHOOL	33896	FL	1299	589	0	0	57	66.40010070800781		0	1	1	0	1	1	1	1	0	0	1	0	0	02/01 - 02/14	37.217155	.12798598	.32610908	123.4001	High
OSCEOLA	FOUR CORNERS UPPER SCHOOL	33896	FL	1299	589	1	0	57	66.40010070800781		0	1	1	0	1	1	1	1	0	0	1	0	0	02/15 - 02/28	26.41824	.12798598	.32610908	123.4001	High
OSCEOLA	FOUR CORNERS UPPER SCHOOL	33896	FL	1306	372	0	0	57	66.40010070800781		0	1	1	0	1	1	1	1	0	0	1	0	0	10/12 - 10/25	14.399879	.12798598	.32610908	123.4001	High
OSCEOLA	FOUR CORNERS UPPER SCHOOL	33896	FL	1299	589	0	0	57	66.40010070800781		0	1	1	0	1	1	1	1	0	0	1	0	0	03/29 - 04/11	27.825405	.12798598	.32610908	123.4001	High
OSCEOLA	FOUR CORNERS UPPER SCHOOL	33896	FL	1299	589	2	0	57	66.40010070800781		0	1	1	0	1	1	1	1	0	0	1	0	0	04/12 - 04/25	36.207905	.12798598	.32610908	123.4001	High
OSCEOLA	FOUR CORNERS UPPER SCHOOL	33896	FL	1306	372	1	0	57	66.40010070800781		0	1	1	0	1	1	1	1	0	0	1	0	0	01/18 - 01/31	51.766048	.12798598	.32610908	123.4001	High
OSCEOLA	FOUR CORNERS UPPER SCHOOL	33896	FL	1306	372	2	0	57	66.40010070800781		0	1	1	0	1	1	1	1	0	0	1	0	0	01/04 - 01/17	72.076263	.12798598	.32610908	123.4001	High
OSCEOLA	FOUR CORNERS UPPER SCHOOL	33896	FL	1299	589	1	0	57	66.40010070800781		0	1	1	0	1	1	1	1	0	0	1	0	0	03/01 - 03/14	20.222862	.12798598	.32610908	123.4001	High
OSCEOLA	FOUR CORNERS UPPER SCHOOL	33896	FL	1306	372	0	0	57	66.40010070800781		0	1	1	0	1	1	1	1	0	0	1	0	0	11/09 - 11/22	27.883087	.12798598	.32610908	123.4001	High
OSCEOLA	FOUR CORNERS UPPER SCHOOL	33896	FL	1306	372	0	0	57	66.40010070800781		0	1	1	0	1	1	1	1	0	0	1	0	0	10/26 - 11/08	18.219061	.12798598	.32610908	123.4001	High
OSCEOLA	VICTORY CHARTER SCHOOL	34744	FL	589	330	0	0	26	30.28776550292969		0	1	1	0	1	1	1	1	0	0	1	0	0	02/15 - 02/28	26.765446	.093715951	.52976352	56.287766	High
OSCEOLA	VICTORY CHARTER SCHOOL	34744	FL	589	330	0	0	26	30.28776550292969		0	1	1	0	1	1	1	1	0	0	1	0	0	03/01 - 03/14	24.256184	.093715951	.52976352	56.287766	High
OSCEOLA	VICTORY CHARTER SCHOOL	34744	FL	625	238	4	0	26	30.28776550292969		0	1	1	0	1	1	1	1	0	0	1	0	0	10/12 - 10/25	15.074572	.093715951	.52976352	56.287766	High
OSCEOLA	VICTORY CHARTER SCHOOL	34744	FL	589	330	6	0	26	30.28776550292969		0	1	1	0	1	1	1	1	0	0	1	0	0	04/12 - 04/25	42.505352	.093715951	.52976352	56.287766	High
OSCEOLA	VICTORY CHARTER SCHOOL	34744	FL	589	330	0	0	26	30.28776550292969		0	1	1	0	1	1	1	1	0	0	1	0	0	03/29 - 04/11	33.989075	.093715951	.52976352	56.287766	High
OSCEOLA	VICTORY CHARTER SCHOOL	34744	FL	625	238	0	0	26	30.28776550292969		0	1	1	0	1	1	1	1	0	0	1	0	0	11/09 - 11/22	38.608395	.093715951	.52976352	56.287766	High
OSCEOLA	VICTORY CHARTER SCHOOL	34744	FL	625	238	1	0	26	30.28776550292969		0	1	1	0	1	1	1	1	0	0	1	0	0	01/18 - 01/31	57.579922	.093715951	.52976352	56.287766	High
OSCEOLA	VICTORY CHARTER SCHOOL	34744	FL	589	330	0	0	26	30.28776550292969		0	1	1	0	1	1	1	1	0	0	1	0	0	03/15 - 03/28	24.294203	.093715951	.52976352	56.287766	High
OSCEOLA	VICTORY CHARTER SCHOOL	34744	FL	625	238	1	0	26	30.28776550292969		0	1	1	0	1	1	1	1	0	0	1	0	0	10/26 - 11/08	22.830469	.093715951	.52976352	56.287766	High
OSCEOLA	VICTORY CHARTER SCHOOL	34744	FL	625	238	0	0	26	30.28776550292969		0	1	1	0	1	1	1	1	0	0	1	0	0	11/30 - 12/13	60.222252	.093715951	.52976352	56.287766	High
OSCEOLA	VICTORY CHARTER SCHOOL	34744	FL	589	330	2	1	26	30.28776550292969		0	1	1	0	1	1	1	1	0	0	1	0	0	02/01 - 02/14	33.951054	.093715951	.52976352	56.287766	High
OSCEOLA	VICTORY CHARTER SCHOOL	34744	FL	625	238	0	0	26	30.28776550292969		0	1	1	0	1	1	1	1	0	0	1	0	0	01/04 - 01/17	82.805595	.093715951	.52976352	56.287766	High
OSCEOLA	MATER BRIGHTON LAKES	34746	FL	871	367	1	0	52	60.57553100585938		0	1	1	0	1	1	1	1	0	0	1	0	0	02/15 - 02/28	26.765446	.093715951	.52976352	112.57553	Middle
OSCEOLA	MATER BRIGHTON LAKES	34746	FL	871	367	0	0	52	60.57553100585938		0	1	1	0	1	1	1	1	0	0	1	0	0	04/12 - 04/25	42.505352	.093715951	.52976352	112.57553	Middle
OSCEOLA	MATER BRIGHTON LAKES	34746	FL	871	367	0	0	52	60.57553100585938		0	1	1	0	1	1	1	1	0	0	1	0	0	03/01 - 03/14	24.256184	.093715951	.52976352	112.57553	Middle
OSCEOLA	MATER BRIGHTON LAKES	34746	FL	871	367	0	0	52	60.57553100585938		0	1	1	0	1	1	1	1	0	0	1	0	0	03/15 - 03/28	24.294203	.093715951	.52976352	112.57553	Middle
OSCEOLA	MATER BRIGHTON LAKES	34746	FL	886	204	0	0	52	60.57553100585938		0	1	1	0	1	1	1	1	0	0	1	0	0	10/12 - 10/25	15.074573	.093715951	.52976352	112.57553	Middle
OSCEOLA	MATER BRIGHTON LAKES	34746	FL	886	204	0	0	52	60.57553100585938		0	1	1	0	1	1	1	1	0	0	1	0	0	11/30 - 12/13	60.222252	.093715951	.52976352	112.57553	Middle
OSCEOLA	MATER BRIGHTON LAKES	34746	FL	886	204	0	0	52	60.57553100585938		0	1	1	0	1	1	1	1	0	0	1	0	0	11/09 - 11/22	38.608395	.093715951	.52976352	112.57553	Middle
OSCEOLA	MATER BRIGHTON LAKES	34746	FL	871	367	0	0	52	60.57553100585938		0	1	1	0	1	1	1	1	0	0	1	0	0	02/01 - 02/14	33.951057	.093715951	.52976352	112.57553	Middle
OSCEOLA	MATER BRIGHTON LAKES	34746	FL	886	204	1	1	52	60.57553100585938		0	1	1	0	1	1	1	1	0	0	1	0	0	01/18 - 01/31	57.579926	.093715951	.52976352	112.57553	Middle
OSCEOLA	MATER BRIGHTON LAKES	34746	FL	871	367	0	0	52	60.57553100585938		0	1	1	0	1	1	1	1	0	0	1	0	0	03/29 - 04/11	33.989075	.093715951	.52976352	112.57553	Middle
OSCEOLA	MATER BRIGHTON LAKES	34746	FL	886	204	0	0	52	60.57553100585938		0	1	1	0	1	1	1	1	0	0	1	0	0	10/26 - 11/08	22.830469	.093715951	.52976352	112.57553	Middle
OSCEOLA	MATER BRIGHTON LAKES	34746	FL	886	204	4	0	52	60.57553100585938		0	1	1	0	1	1	1	1	0	0	1	0	0	01/04 - 01/17	82.805595	.093715951	.52976352	112.57553	Middle
OSCEOLA	ST. CLOUD PREPARATORY ACADEMY	34769	FL	519	347	2	0	33	38.44216537475586		0	1	1	0	1	1	1	1	0	0	1	0	0	01/18 - 01/31	57.579929	.093715951	.52976352	71.442169	High
OSCEOLA	ST. CLOUD PREPARATORY ACADEMY	34769	FL	505	364	0	0	33	38.44216537475586		0	1	1	0	1	1	1	1	0	0	1	0	0	02/15 - 02/28	26.765446	.093715951	.52976352	71.442169	High
OSCEOLA	ST. CLOUD PREPARATORY ACADEMY	34769	FL	505	364	0	0	33	38.44216537475586		0	1	1	0	1	1	1	1	0	0	1	0	0	03/29 - 04/11	33.989075	.093715951	.52976352	71.442169	High
OSCEOLA	ST. CLOUD PREPARATORY ACADEMY	34769	FL	505	364	0	0	33	38.44216537475586		0	1	1	0	1	1	1	1	0	0	1	0	0	02/01 - 02/14	33.951057	.093715951	.52976352	71.442169	High
OSCEOLA	ST. CLOUD PREPARATORY ACADEMY	34769	FL	519	347	0	0	33	38.44216537475586		0	1	1	0	1	1	1	1	0	0	1	0	0	11/09 - 11/22	38.608395	.093715951	.52976352	71.442169	High
OSCEOLA	ST. CLOUD PREPARATORY ACADEMY	34769	FL	505	364	0	0	33	38.44216537475586		0	1	1	0	1	1	1	1	0	0	1	0	0	03/15 - 03/28	24.294205	.093715951	.52976352	71.442169	High
OSCEOLA	ST. CLOUD PREPARATORY ACADEMY	34769	FL	519	347	3	0	33	38.44216537475586		0	1	1	0	1	1	1	1	0	0	1	0	0	10/12 - 10/25	15.074573	.093715951	.52976352	71.442169	High
OSCEOLA	ST. CLOUD PREPARATORY ACADEMY	34769	FL	505	364	0	0	33	38.44216537475586		0	1	1	0	1	1	1	1	0	0	1	0	0	04/12 - 04/25	42.505352	.093715951	.52976352	71.442169	High
OSCEOLA	ST. CLOUD PREPARATORY ACADEMY	34769	FL	519	347	0	0	33	38.44216537475586		0	1	1	0	1	1	1	1	0	0	1	0	0	11/30 - 12/13	60.222256	.093715951	.52976352	71.442169	High
OSCEOLA	ST. CLOUD PREPARATORY ACADEMY	34769	FL	519	347	0	0	33	38.44216537475586		0	1	1	0	1	1	1	1	0	0	1	0	0	10/26 - 11/08	22.830469	.093715951	.52976352	71.442169	High
OSCEOLA	ST. CLOUD PREPARATORY ACADEMY	34769	FL	519	347	0	0	33	38.44216537475586		0	1	1	0	1	1	1	1	0	0	1	0	0	01/04 - 01/17	82.805595	.093715951	.52976352	71.442169	High
OSCEOLA	ST. CLOUD PREPARATORY ACADEMY	34769	FL	505	364	0	0	33	38.44216537475586		0	1	1	0	1	1	1	1	0	0	1	0	0	03/01 - 03/14	24.256186	.093715951	.52976352	71.442169	High
OSCEOLA	RENAISSANCE CHARTER SCHOOL AT TAPESTRY	34741	FL	1417	501	3	0	82	95.52295684814453		0	1	1	0	1	1	1	1	0	0	1	0	0	11/09 - 11/22	38.608395	.093715951	.52976358	177.52295	Middle
OSCEOLA	RENAISSANCE CHARTER SCHOOL AT TAPESTRY	34741	FL	1417	501	0	0	82	95.52295684814453		0	1	1	0	1	1	1	1	0	0	1	0	0	10/12 - 10/25	15.074573	.093715951	.52976358	177.52295	Middle
OSCEOLA	RENAISSANCE CHARTER SCHOOL AT TAPESTRY	34741	FL	1416	936	3	0	82	95.52295684814453		0	1	1	0	1	1	1	1	0	0	1	0	0	02/01 - 02/14	33.951054	.093715951	.52976358	177.52295	Middle
OSCEOLA	RENAISSANCE CHARTER SCHOOL AT TAPESTRY	34741	FL	1416	936	1	0	82	95.52295684814453		0	1	1	0	1	1	1	1	0	0	1	0	0	03/15 - 03/28	24.294203	.093715951	.52976358	177.52295	Middle
OSCEOLA	RENAISSANCE CHARTER SCHOOL AT TAPESTRY	34741	FL	1416	936	0	0	82	95.52295684814453		0	1	1	0	1	1	1	1	0	0	1	0	0	03/29 - 04/11	33.989075	.093715951	.52976358	177.52295	Middle
OSCEOLA	RENAISSANCE CHARTER SCHOOL AT TAPESTRY	34741	FL	1416	936	3	0	82	95.52295684814453		0	1	1	0	1	1	1	1	0	0	1	0	0	02/15 - 02/28	26.765446	.093715951	.52976358	177.52295	Middle
OSCEOLA	RENAISSANCE CHARTER SCHOOL AT TAPESTRY	34741	FL	1416	936	1	0	82	95.52295684814453		0	1	1	0	1	1	1	1	0	0	1	0	0	03/01 - 03/14	24.256184	.093715951	.52976358	177.52295	Middle
OSCEOLA	RENAISSANCE CHARTER SCHOOL AT TAPESTRY	34741	FL	1417	501	3	0	82	95.52295684814453		0	1	1	0	1	1	1	1	0	0	1	0	0	01/18 - 01/31	57.579926	.093715951	.52976358	177.52295	Middle
OSCEOLA	RENAISSANCE CHARTER SCHOOL AT TAPESTRY	34741	FL	1417	501	2	0	82	95.52295684814453		0	1	1	0	1	1	1	1	0	0	1	0	0	10/26 - 11/08	22.830467	.093715951	.52976358	177.52295	Middle
OSCEOLA	RENAISSANCE CHARTER SCHOOL AT TAPESTRY	34741	FL	1417	501	2	0	82	95.52295684814453		0	1	1	0	1	1	1	1	0	0	1	0	0	11/30 - 12/13	60.222252	.093715951	.52976358	177.52295	Middle
OSCEOLA	RENAISSANCE CHARTER SCHOOL AT TAPESTRY	34741	FL	1417	501	0	0	82	95.52295684814453		0	1	1	0	1	1	1	1	0	0	1	0	0	01/04 - 01/17	82.805595	.093715951	.52976358	177.52295	Middle
OSCEOLA	RENAISSANCE CHARTER SCHOOL AT TAPESTRY	34741	FL	1416	936	7	0	82	95.52295684814453		0	1	1	0	1	1	1	1	0	0	1	0	0	04/12 - 04/25	42.505352	.093715951	.52976358	177.52295	Middle
OSCEOLA	LINCOLN-MARTI CHARTER SCHOOLS(OSCEOLA CAMPUS)	34744	FL	64	64	0	0	5	5.824570178985596		0	1	1	0	1	1	1	1	0	0	1	0	0	10/26 - 11/08	22.830469	.093715951	.52976352	10.82457	Middle
OSCEOLA	LINCOLN-MARTI CHARTER SCHOOLS(OSCEOLA CAMPUS)	34744	FL	64	64	0	0	5	5.824570178985596		0	1	1	0	1	1	1	1	0	0	1	0	0	11/30 - 12/13	60.222252	.093715951	.52976352	10.82457	Middle
OSCEOLA	LINCOLN-MARTI CHARTER SCHOOLS(OSCEOLA CAMPUS)	34744	FL	64	64	0	0	5	5.824570178985596		0	1	1	0	1	1	1	1	0	0	1	0	0	10/12 - 10/25	15.074572	.093715951	.52976352	10.82457	Middle
OSCEOLA	LINCOLN-MARTI CHARTER SCHOOLS(OSCEOLA CAMPUS)	34744	FL	64	64	0	0	5	5.824570178985596		0	1	1	0	1	1	1	1	0	0	1	0	0	01/18 - 01/31	57.579922	.093715951	.52976352	10.82457	Middle
OSCEOLA	LINCOLN-MARTI CHARTER SCHOOLS(OSCEOLA CAMPUS)	34744	FL	64	64	0	0	5	5.824570178985596		0	1	1	0	1	1	1	1	0	0	1	0	0	01/04 - 01/17	82.805595	.093715951	.52976352	10.82457	Middle
OSCEOLA	LINCOLN-MARTI CHARTER SCHOOLS(OSCEOLA CAMPUS)	34744	FL	66	66	0	0	5	5.824570178985596		0	1	1	0	1	1	1	1	0	0	1	0	0	03/15 - 03/28	24.294203	.093715951	.52976352	10.82457	Middle
OSCEOLA	LINCOLN-MARTI CHARTER SCHOOLS(OSCEOLA CAMPUS)	34744	FL	66	66	0	0	5	5.824570178985596		0	1	1	0	1	1	1	1	0	0	1	0	0	02/15 - 02/28	26.765446	.093715951	.52976352	10.82457	Middle
OSCEOLA	LINCOLN-MARTI CHARTER SCHOOLS(OSCEOLA CAMPUS)	34744	FL	66	66	0	0	5	5.824570178985596		0	1	1	0	1	1	1	1	0	0	1	0	0	04/12 - 04/25	42.505352	.093715951	.52976352	10.82457	Middle
OSCEOLA	LINCOLN-MARTI CHARTER SCHOOLS(OSCEOLA CAMPUS)	34744	FL	64	64	0	0	5	5.824570178985596		0	1	1	0	1	1	1	1	0	0	1	0	0	11/09 - 11/22	38.608395	.093715951	.52976352	10.82457	Middle
OSCEOLA	LINCOLN-MARTI CHARTER SCHOOLS(OSCEOLA CAMPUS)	34744	FL	66	66	0	0	5	5.824570178985596		0	1	1	0	1	1	1	1	0	0	1	0	0	02/01 - 02/14	33.951054	.093715951	.52976352	10.82457	Middle
OSCEOLA	LINCOLN-MARTI CHARTER SCHOOLS(OSCEOLA CAMPUS)	34744	FL	66	66	0	0	5	5.824570178985596		0	1	1	0	1	1	1	1	0	0	1	0	0	03/29 - 04/11	33.989075	.093715951	.52976352	10.82457	Middle
OSCEOLA	LINCOLN-MARTI CHARTER SCHOOLS(OSCEOLA CAMPUS)	34744	FL	66	66	0	0	5	5.824570178985596		0	1	1	0	1	1	1	1	0	0	1	0	0	03/01 - 03/14	24.256184	.093715951	.52976352	10.82457	Middle
OSCEOLA	OSCEOLA SCIENCE CHARTER SCHOOL	34744	FL	1014	652	0	0	29	33.78250885009766		0	1	1	0	1	1	1	1	0	0	1	0	0	10/26 - 11/08	22.830469	.093715951	.52976352	62.782509	Middle
OSCEOLA	OSCEOLA SCIENCE CHARTER SCHOOL	34744	FL	1014	652	0	0	29	33.78250885009766		0	1	1	0	1	1	1	1	0	0	1	0	0	11/30 - 12/13	60.222252	.093715951	.52976352	62.782509	Middle
OSCEOLA	OSCEOLA SCIENCE CHARTER SCHOOL	34744	FL	1014	652	1	0	29	33.78250885009766		0	1	1	0	1	1	1	1	0	0	1	0	0	10/12 - 10/25	15.074572	.093715951	.52976352	62.782509	Middle
OSCEOLA	OSCEOLA SCIENCE CHARTER SCHOOL	34744	FL	1014	652	1	0	29	33.78250885009766		0	1	1	0	1	1	1	1	0	0	1	0	0	01/04 - 01/17	82.805595	.093715951	.52976352	62.782509	Middle
OSCEOLA	OSCEOLA SCIENCE CHARTER SCHOOL	34744	FL	1018	508	0	0	29	33.78250885009766		0	1	1	0	1	1	1	1	0	0	1	0	0	02/15 - 02/28	26.765446	.093715951	.52976352	62.782509	Middle
OSCEOLA	OSCEOLA SCIENCE CHARTER SCHOOL	34744	FL	1014	652	1	0	29	33.78250885009766		0	1	1	0	1	1	1	1	0	0	1	0	0	11/09 - 11/22	38.608395	.093715951	.52976352	62.782509	Middle
OSCEOLA	OSCEOLA SCIENCE CHARTER SCHOOL	34744	FL	1018	508	0	0	29	33.78250885009766		0	1	1	0	1	1	1	1	0	0	1	0	0	03/15 - 03/28	24.294203	.093715951	.52976352	62.782509	Middle
OSCEOLA	OSCEOLA SCIENCE CHARTER SCHOOL	34744	FL	1018	508	3	0	29	33.78250885009766		0	1	1	0	1	1	1	1	0	0	1	0	0	04/12 - 04/25	42.505352	.093715951	.52976352	62.782509	Middle
OSCEOLA	OSCEOLA SCIENCE CHARTER SCHOOL	34744	FL	1018	508	0	0	29	33.78250885009766		0	1	1	0	1	1	1	1	0	0	1	0	0	03/29 - 04/11	33.989075	.093715951	.52976352	62.782509	Middle
OSCEOLA	OSCEOLA SCIENCE CHARTER SCHOOL	34744	FL	1018	508	0	0	29	33.78250885009766		0	1	1	0	1	1	1	1	0	0	1	0	0	03/01 - 03/14	24.256184	.093715951	.52976352	62.782509	Middle
OSCEOLA	OSCEOLA SCIENCE CHARTER SCHOOL	34744	FL	1014	652	4	0	29	33.78250885009766		0	1	1	0	1	1	1	1	0	0	1	0	0	01/18 - 01/31	57.579922	.093715951	.52976352	62.782509	Middle
OSCEOLA	OSCEOLA SCIENCE CHARTER SCHOOL	34744	FL	1018	508	0	0	29	33.78250885009766		0	1	1	0	1	1	1	1	0	0	1	0	0	02/01 - 02/14	33.951054	.093715951	.52976352	62.782509	Middle
OSCEOLA	MATER PALMS ACADEMY	34746	FL	801	801	2	0	27	31.45268058776855		0	1	1	0	1	1	1	1	0	0	1	0	0	04/12 - 04/25	42.505352	.093715951	.52976352	58.452682	Middle
OSCEOLA	MATER PALMS ACADEMY	34746	FL	839	839	2	0	27	31.45268058776855		0	1	1	0	1	1	1	1	0	0	1	0	0	11/09 - 11/22	38.608395	.093715951	.52976352	58.452682	Middle
OSCEOLA	MATER PALMS ACADEMY	34746	FL	801	801	0	0	27	31.45268058776855		0	1	1	0	1	1	1	1	0	0	1	0	0	02/15 - 02/28	26.765446	.093715951	.52976352	58.452682	Middle
OSCEOLA	MATER PALMS ACADEMY	34746	FL	801	801	0	0	27	31.45268058776855		0	1	1	0	1	1	1	1	0	0	1	0	0	03/01 - 03/14	24.256184	.093715951	.52976352	58.452682	Middle
OSCEOLA	MATER PALMS ACADEMY	34746	FL	839	839	0	0	27	31.45268058776855		0	1	1	0	1	1	1	1	0	0	1	0	0	10/26 - 11/08	22.830469	.093715951	.52976352	58.452682	Middle
OSCEOLA	MATER PALMS ACADEMY	34746	FL	839	839	2	0	27	31.45268058776855		0	1	1	0	1	1	1	1	0	0	1	0	0	11/30 - 12/13	60.222252	.093715951	.52976352	58.452682	Middle
OSCEOLA	MATER PALMS ACADEMY	34746	FL	839	839	0	0	27	31.45268058776855		0	1	1	0	1	1	1	1	0	0	1	0	0	01/18 - 01/31	57.579926	.093715951	.52976352	58.452682	Middle
OSCEOLA	MATER PALMS ACADEMY	34746	FL	801	801	5	0	27	31.45268058776855		0	1	1	0	1	1	1	1	0	0	1	0	0	02/01 - 02/14	33.951057	.093715951	.52976352	58.452682	Middle
OSCEOLA	MATER PALMS ACADEMY	34746	FL	801	801	0	0	27	31.45268058776855		0	1	1	0	1	1	1	1	0	0	1	0	0	03/29 - 04/11	33.989075	.093715951	.52976352	58.452682	Middle
OSCEOLA	MATER PALMS ACADEMY	34746	FL	839	839	0	0	27	31.45268058776855		0	1	1	0	1	1	1	1	0	0	1	0	0	10/12 - 10/25	15.074573	.093715951	.52976352	58.452682	Middle
OSCEOLA	MATER PALMS ACADEMY	34746	FL	839	839	1	0	27	31.45268058776855		0	1	1	0	1	1	1	1	0	0	1	0	0	01/04 - 01/17	82.805595	.093715951	.52976352	58.452682	Middle
OSCEOLA	MATER PALMS ACADEMY	34746	FL	801	801	0	0	27	31.45268058776855		0	1	1	0	1	1	1	1	0	0	1	0	0	03/15 - 03/28	24.294203	.093715951	.52976352	58.452682	Middle
OSCEOLA	RENAISSANCE CHARTER SCHOOL AT BOGGY CREEK	34744	FL	573	228	1	0	27	31.45268058776855		0	1	1	0	1	1	1	1	0	0	1	0	0	10/12 - 10/25	15.074572	.093715951	.52976352	58.452682	Middle
OSCEOLA	RENAISSANCE CHARTER SCHOOL AT BOGGY CREEK	34744	FL	583	347	1	0	27	31.45268058776855		0	1	1	0	1	1	1	1	0	0	1	0	0	03/01 - 03/14	24.256184	.093715951	.52976352	58.452682	Middle
OSCEOLA	RENAISSANCE CHARTER SCHOOL AT BOGGY CREEK	34744	FL	583	347	1	0	27	31.45268058776855		0	1	1	0	1	1	1	1	0	0	1	0	0	02/01 - 02/14	33.951054	.093715951	.52976352	58.452682	Middle
OSCEOLA	RENAISSANCE CHARTER SCHOOL AT BOGGY CREEK	34744	FL	583	347	1	0	27	31.45268058776855		0	1	1	0	1	1	1	1	0	0	1	0	0	03/15 - 03/28	24.294203	.093715951	.52976352	58.452682	Middle
OSCEOLA	RENAISSANCE CHARTER SCHOOL AT BOGGY CREEK	34744	FL	573	228	0	0	27	31.45268058776855		0	1	1	0	1	1	1	1	0	0	1	0	0	10/26 - 11/08	22.830469	.093715951	.52976352	58.452682	Middle
OSCEOLA	RENAISSANCE CHARTER SCHOOL AT BOGGY CREEK	34744	FL	573	228	0	0	27	31.45268058776855		0	1	1	0	1	1	1	1	0	0	1	0	0	11/09 - 11/22	38.608395	.093715951	.52976352	58.452682	Middle
OSCEOLA	RENAISSANCE CHARTER SCHOOL AT BOGGY CREEK	34744	FL	583	347	1	0	27	31.45268058776855		0	1	1	0	1	1	1	1	0	0	1	0	0	03/29 - 04/11	33.989075	.093715951	.52976352	58.452682	Middle
OSCEOLA	RENAISSANCE CHARTER SCHOOL AT BOGGY CREEK	34744	FL	573	228	4	0	27	31.45268058776855		0	1	1	0	1	1	1	1	0	0	1	0	0	11/30 - 12/13	60.222252	.093715951	.52976352	58.452682	Middle
OSCEOLA	RENAISSANCE CHARTER SCHOOL AT BOGGY CREEK	34744	FL	573	228	2	0	27	31.45268058776855		0	1	1	0	1	1	1	1	0	0	1	0	0	01/04 - 01/17	82.805595	.093715951	.52976352	58.452682	Middle
OSCEOLA	RENAISSANCE CHARTER SCHOOL AT BOGGY CREEK	34744	FL	583	347	2	0	27	31.45268058776855		0	1	1	0	1	1	1	1	0	0	1	0	0	04/12 - 04/25	42.505352	.093715951	.52976352	58.452682	Middle
OSCEOLA	RENAISSANCE CHARTER SCHOOL AT BOGGY CREEK	34744	FL	573	228	0	0	27	31.45268058776855		0	1	1	0	1	1	1	1	0	0	1	0	0	01/18 - 01/31	57.579922	.093715951	.52976352	58.452682	Middle
OSCEOLA	RENAISSANCE CHARTER SCHOOL AT BOGGY CREEK	34744	FL	583	347	1	0	27	31.45268058776855		0	1	1	0	1	1	1	1	0	0	1	0	0	02/15 - 02/28	26.765446	.093715951	.52976352	58.452682	Middle
OSCEOLA	TOHOPEKALIGA	34744	FL	2368	1287	2	0	102	118.8212356567383		0	1	1	0	1	1	1	1	0	0	1	0	0	03/15 - 03/28	24.294203	.093715951	.52976352	220.82123	High
OSCEOLA	TOHOPEKALIGA	34744	FL	2368	1287	3	0	102	118.8212356567383		0	1	1	0	1	1	1	1	0	0	1	0	0	02/15 - 02/28	26.765446	.093715951	.52976352	220.82123	High
OSCEOLA	TOHOPEKALIGA	34744	FL	2368	1287	8	0	102	118.8212356567383		0	1	1	0	1	1	1	1	0	0	1	0	0	04/12 - 04/25	42.505352	.093715951	.52976352	220.82123	High
OSCEOLA	TOHOPEKALIGA	34744	FL	2424	874	4	0	102	118.8212356567383		0	1	1	0	1	1	1	1	0	0	1	0	0	11/09 - 11/22	38.608395	.093715951	.52976352	220.82123	High
OSCEOLA	TOHOPEKALIGA	34744	FL	2424	874	10	0	102	118.8212356567383		0	1	1	0	1	1	1	1	0	0	1	0	0	01/18 - 01/31	57.579922	.093715951	.52976352	220.82123	High
OSCEOLA	TOHOPEKALIGA	34744	FL	2424	874	2	0	102	118.8212356567383		0	1	1	0	1	1	1	1	0	0	1	0	0	10/12 - 10/25	15.074572	.093715951	.52976352	220.82123	High
OSCEOLA	TOHOPEKALIGA	34744	FL	2368	1287	5	0	102	118.8212356567383		0	1	1	0	1	1	1	1	0	0	1	0	0	03/01 - 03/14	24.256184	.093715951	.52976352	220.82123	High
OSCEOLA	TOHOPEKALIGA	34744	FL	2424	874	0	0	102	118.8212356567383		0	1	1	0	1	1	1	1	0	0	1	0	0	10/26 - 11/08	22.830469	.093715951	.52976352	220.82123	High
OSCEOLA	TOHOPEKALIGA	34744	FL	2368	1287	4	0	102	118.8212356567383		0	1	1	0	1	1	1	1	0	0	1	0	0	02/01 - 02/14	33.951054	.093715951	.52976352	220.82123	High
OSCEOLA	TOHOPEKALIGA	34744	FL	2424	874	10	0	102	118.8212356567383		0	1	1	0	1	1	1	1	0	0	1	0	0	11/30 - 12/13	60.222252	.093715951	.52976352	220.82123	High
OSCEOLA	TOHOPEKALIGA	34744	FL	2368	1287	7	0	102	118.8212356567383		0	1	1	0	1	1	1	1	0	0	1	0	0	03/29 - 04/11	33.989075	.093715951	.52976352	220.82123	High
OSCEOLA	TOHOPEKALIGA	34744	FL	2424	874	2	0	102	118.8212356567383		0	1	1	0	1	1	1	1	0	0	1	0	0	01/04 - 01/17	82.805595	.093715951	.52976352	220.82123	High
OSCEOLA	BRIDGEPREP ACADEMY OSCEOLA COUNTY	34758	FL	579	315	0	0	29	33.78250885009766		0	1	1	0	1	1	1	1	0	0	1	0	0	03/01 - 03/14	24.256186	.093715936	.52976352	62.782509	Middle
OSCEOLA	BRIDGEPREP ACADEMY OSCEOLA COUNTY	34758	FL	566	197	3	0	29	33.78250885009766		0	1	1	0	1	1	1	1	0	0	1	0	0	01/18 - 01/31	57.579929	.093715936	.52976352	62.782509	Middle
OSCEOLA	BRIDGEPREP ACADEMY OSCEOLA COUNTY	34758	FL	566	197	0	0	29	33.78250885009766		0	1	1	0	1	1	1	1	0	0	1	0	0	10/12 - 10/25	15.074573	.093715936	.52976352	62.782509	Middle
OSCEOLA	BRIDGEPREP ACADEMY OSCEOLA COUNTY	34758	FL	579	315	0	0	29	33.78250885009766		0	1	1	0	1	1	1	1	0	0	1	0	0	03/29 - 04/11	33.989075	.093715936	.52976352	62.782509	Middle
OSCEOLA	BRIDGEPREP ACADEMY OSCEOLA COUNTY	34758	FL	566	197	5	0	29	33.78250885009766		0	1	1	0	1	1	1	1	0	0	1	0	0	10/26 - 11/08	22.830469	.093715936	.52976352	62.782509	Middle
OSCEOLA	BRIDGEPREP ACADEMY OSCEOLA COUNTY	34758	FL	579	315	1	0	29	33.78250885009766		0	1	1	0	1	1	1	1	0	0	1	0	0	02/15 - 02/28	26.765446	.093715936	.52976352	62.782509	Middle
OSCEOLA	BRIDGEPREP ACADEMY OSCEOLA COUNTY	34758	FL	579	315	1	0	29	33.78250885009766		0	1	1	0	1	1	1	1	0	0	1	0	0	04/12 - 04/25	42.505352	.093715936	.52976352	62.782509	Middle
OSCEOLA	BRIDGEPREP ACADEMY OSCEOLA COUNTY	34758	FL	579	315	1	1	29	33.78250885009766		0	1	1	0	1	1	1	1	0	0	1	0	0	02/01 - 02/14	33.951054	.093715936	.52976352	62.782509	Middle
OSCEOLA	BRIDGEPREP ACADEMY OSCEOLA COUNTY	34758	FL	566	197	0	0	29	33.78250885009766		0	1	1	0	1	1	1	1	0	0	1	0	0	11/30 - 12/13	60.222252	.093715936	.52976352	62.782509	Middle
OSCEOLA	BRIDGEPREP ACADEMY OSCEOLA COUNTY	34758	FL	579	315	0	0	29	33.78250885009766		0	1	1	0	1	1	1	1	0	0	1	0	0	03/15 - 03/28	24.294205	.093715936	.52976352	62.782509	Middle
OSCEOLA	BRIDGEPREP ACADEMY OSCEOLA COUNTY	34758	FL	566	197	0	0	29	33.78250885009766		0	1	1	0	1	1	1	1	0	0	1	0	0	11/09 - 11/22	38.608395	.093715936	.52976352	62.782509	Middle
OSCEOLA	BRIDGEPREP ACADEMY OSCEOLA COUNTY	34758	FL	566	197	0	0	29	33.78250885009766		0	1	1	0	1	1	1	1	0	0	1	0	0	01/04 - 01/17	82.805603	.093715936	.52976352	62.782509	Middle
OSCEOLA	NEOCITY ACADEMY	34744	FL	316	279	1	0	6	6.989484310150146		0	1	1	0	1	1	1	1	0	0	1	0	0	02/15 - 02/28	26.765446	.093715951	.52976352	12.989485	High
OSCEOLA	NEOCITY ACADEMY	34744	FL	324	245	0	0	6	6.989484310150146		0	1	1	0	1	1	1	1	0	0	1	0	0	11/09 - 11/22	38.608395	.093715951	.52976352	12.989485	High
OSCEOLA	NEOCITY ACADEMY	34744	FL	324	245	2	0	6	6.989484310150146		0	1	1	0	1	1	1	1	0	0	1	0	0	01/04 - 01/17	82.805595	.093715951	.52976352	12.989485	High
OSCEOLA	NEOCITY ACADEMY	34744	FL	316	279	0	0	6	6.989484310150146		0	1	1	0	1	1	1	1	0	0	1	0	0	03/01 - 03/14	24.256184	.093715951	.52976352	12.989485	High
OSCEOLA	NEOCITY ACADEMY	34744	FL	316	279	1	0	6	6.989484310150146		0	1	1	0	1	1	1	1	0	0	1	0	0	03/15 - 03/28	24.294203	.093715951	.52976352	12.989485	High
OSCEOLA	NEOCITY ACADEMY	34744	FL	316	279	2	0	6	6.989484310150146		0	1	1	0	1	1	1	1	0	0	1	0	0	02/01 - 02/14	33.951054	.093715951	.52976352	12.989485	High
OSCEOLA	NEOCITY ACADEMY	34744	FL	324	245	0	0	6	6.989484310150146		0	1	1	0	1	1	1	1	0	0	1	0	0	10/26 - 11/08	22.830469	.093715951	.52976352	12.989485	High
OSCEOLA	NEOCITY ACADEMY	34744	FL	324	245	0	0	6	6.989484310150146		0	1	1	0	1	1	1	1	0	0	1	0	0	10/12 - 10/25	15.074572	.093715951	.52976352	12.989485	High
OSCEOLA	NEOCITY ACADEMY	34744	FL	316	279	0	0	6	6.989484310150146		0	1	1	0	1	1	1	1	0	0	1	0	0	04/12 - 04/25	42.505352	.093715951	.52976352	12.989485	High
OSCEOLA	NEOCITY ACADEMY	34744	FL	324	245	1	0	6	6.989484310150146		0	1	1	0	1	1	1	1	0	0	1	0	0	11/30 - 12/13	60.222252	.093715951	.52976352	12.989485	High
OSCEOLA	NEOCITY ACADEMY	34744	FL	316	279	0	0	6	6.989484310150146		0	1	1	0	1	1	1	1	0	0	1	0	0	03/29 - 04/11	33.989075	.093715951	.52976352	12.989485	High
OSCEOLA	NEOCITY ACADEMY	34744	FL	324	245	2	0	6	6.989484310150146		0	1	1	0	1	1	1	1	0	0	1	0	0	01/18 - 01/31	57.579922	.093715951	.52976352	12.989485	High
OSCEOLA	MATER ACADEMY AT ST CLOUD	34771	FL	268	268	0	0	6	6.989484310150146		0	1	1	0	1	1	1	1	0	0	1	0	0	03/15 - 03/28	24.294205	.093715943	.52976358	12.989485	Middle
OSCEOLA	MATER ACADEMY AT ST CLOUD	34771	FL	268	268	0	0	6	6.989484310150146		0	1	1	0	1	1	1	1	0	0	1	0	0	02/15 - 02/28	26.765446	.093715943	.52976358	12.989485	Middle
OSCEOLA	MATER ACADEMY AT ST CLOUD	34771	FL	269	269	0	0	6	6.989484310150146		0	1	1	0	1	1	1	1	0	0	1	0	0	01/04 - 01/17	82.805595	.093715943	.52976358	12.989485	Middle
OSCEOLA	MATER ACADEMY AT ST CLOUD	34771	FL	268	268	0	0	6	6.989484310150146		0	1	1	0	1	1	1	1	0	0	1	0	0	03/01 - 03/14	24.256186	.093715943	.52976358	12.989485	Middle
OSCEOLA	MATER ACADEMY AT ST CLOUD	34771	FL	268	268	0	0	6	6.989484310150146		0	1	1	0	1	1	1	1	0	0	1	0	0	03/29 - 04/11	33.989075	.093715943	.52976358	12.989485	Middle
OSCEOLA	MATER ACADEMY AT ST CLOUD	34771	FL	269	269	0	0	6	6.989484310150146		0	1	1	0	1	1	1	1	0	0	1	0	0	11/09 - 11/22	38.608395	.093715943	.52976358	12.989485	Middle
OSCEOLA	MATER ACADEMY AT ST CLOUD	34771	FL	268	268	0	0	6	6.989484310150146		0	1	1	0	1	1	1	1	0	0	1	0	0	02/01 - 02/14	33.951057	.093715943	.52976358	12.989485	Middle
OSCEOLA	MATER ACADEMY AT ST CLOUD	34771	FL	268	268	1	0	6	6.989484310150146		0	1	1	0	1	1	1	1	0	0	1	0	0	04/12 - 04/25	42.505352	.093715943	.52976358	12.989485	Middle
OSCEOLA	MATER ACADEMY AT ST CLOUD	34771	FL	269	269	0	0	6	6.989484310150146		0	1	1	0	1	1	1	1	0	0	1	0	0	01/18 - 01/31	57.579926	.093715943	.52976358	12.989485	Middle
OSCEOLA	MATER ACADEMY AT ST CLOUD	34771	FL	269	269	0	0	6	6.989484310150146		0	1	1	0	1	1	1	1	0	0	1	0	0	10/12 - 10/25	15.074574	.093715943	.52976358	12.989485	Middle
OSCEOLA	MATER ACADEMY AT ST CLOUD	34771	FL	269	269	0	0	6	6.989484310150146		0	1	1	0	1	1	1	1	0	0	1	0	0	10/26 - 11/08	22.830469	.093715943	.52976358	12.989485	Middle
OSCEOLA	MATER ACADEMY AT ST CLOUD	34771	FL	269	269	0	0	6	6.989484310150146		0	1	1	0	1	1	1	1	0	0	1	0	0	11/30 - 12/13	60.222252	.093715943	.52976358	12.989485	Middle
PALM BEACH	HAMMOCK POINTE ELEMENTARY SCHOOL	33433	FL	871	516	6	0	61	55.63212585449219		0	1	1	1	1	1	1	1	0	1	1	1	0	01/04 - 01/17	57.566822	.18141477	.21850309	116.63213	Elementary
PALM BEACH	HAMMOCK POINTE ELEMENTARY SCHOOL	33433	FL	886	656	1	0	61	55.63212585449219		0	1	1	1	1	1	1	1	0	1	1	1	0	02/15 - 02/28	29.912029	.18141477	.21850309	116.63213	Elementary
PALM BEACH	HAMMOCK POINTE ELEMENTARY SCHOOL	33433	FL	871	516	3	1	61	55.63212585449219		0	1	1	1	1	1	1	1	0	1	1	1	0	01/18 - 01/31	46.290157	.18141477	.21850309	116.63213	Elementary
PALM BEACH	HAMMOCK POINTE ELEMENTARY SCHOOL	33433	FL	871	516	3	1	61	55.63212585449219		0	1	1	1	1	1	1	1	0	1	1	1	0	11/30 - 12/13	36.731476	.18141477	.21850309	116.63213	Elementary
PALM BEACH	HAMMOCK POINTE ELEMENTARY SCHOOL	33433	FL	886	656	1	0	61	55.63212585449219		0	1	1	1	1	1	1	1	0	1	1	1	0	02/01 - 02/14	34.479008	.18141477	.21850309	116.63213	Elementary
PALM BEACH	HAMMOCK POINTE ELEMENTARY SCHOOL	33433	FL	886	656	3	1	61	55.63212585449219		0	1	1	1	1	1	1	1	0	1	1	1	0	03/15 - 03/28	23.197571	.18141477	.21850309	116.63213	Elementary
PALM BEACH	HAMMOCK POINTE ELEMENTARY SCHOOL	33433	FL	871	516	3	0	61	55.63212585449219		0	1	1	1	1	1	1	1	0	1	1	1	0	11/09 - 11/22	30.19359	.18141477	.21850309	116.63213	Elementary
PALM BEACH	HAMMOCK POINTE ELEMENTARY SCHOOL	33433	FL	871	516	4	0	61	55.63212585449219		0	1	1	1	1	1	1	1	0	1	1	1	0	10/26 - 11/08	23.498219	.18141477	.21850309	116.63213	Elementary
PALM BEACH	HAMMOCK POINTE ELEMENTARY SCHOOL	33433	FL	886	656	2	0	61	55.63212585449219		0	1	1	1	1	1	1	1	0	1	1	1	0	03/01 - 03/14	24.486061	.18141477	.21850309	116.63213	Elementary
PALM BEACH	HAMMOCK POINTE ELEMENTARY SCHOOL	33433	FL	886	656	7	0	61	55.63212585449219		0	1	1	1	1	1	1	1	0	1	1	1	0	04/12 - 04/25	26.008387	.18141477	.21850309	116.63213	Elementary
PALM BEACH	HAMMOCK POINTE ELEMENTARY SCHOOL	33433	FL	871	516	1	0	61	55.63212585449219		0	1	1	1	1	1	1	1	0	1	1	1	0	10/12 - 10/25	12.264505	.18141477	.21850309	116.63213	Elementary
PALM BEACH	HAMMOCK POINTE ELEMENTARY SCHOOL	33433	FL	886	656	1	0	61	55.63212585449219		0	1	1	1	1	1	1	1	0	1	1	1	0	03/29 - 04/11	25.679106	.18141477	.21850309	116.63213	Elementary
PALM BEACH	JUPITER ELEMENTARY SCHOOL	33458	FL	911	560	1	0	62	56.54412841796875		0	1	1	1	1	1	1	1	0	1	1	1	0	01/04 - 01/17	57.29607	.17907447	.2169442	118.54413	Elementary
PALM BEACH	JUPITER ELEMENTARY SCHOOL	33458	FL	911	560	0	0	62	56.54412841796875		0	1	1	1	1	1	1	1	0	1	1	1	0	10/26 - 11/08	23.295979	.17907447	.2169442	118.54413	Elementary
PALM BEACH	JUPITER ELEMENTARY SCHOOL	33458	FL	904	795	0	0	62	56.54412841796875		0	1	1	1	1	1	1	1	0	1	1	1	0	02/01 - 02/14	34.228752	.17907447	.2169442	118.54413	Elementary
PALM BEACH	JUPITER ELEMENTARY SCHOOL	33458	FL	904	795	1	0	62	56.54412841796875		0	1	1	1	1	1	1	1	0	1	1	1	0	03/15 - 03/28	23.045982	.17907447	.2169442	118.54413	Elementary
PALM BEACH	JUPITER ELEMENTARY SCHOOL	33458	FL	904	795	0	0	62	56.54412841796875		0	1	1	1	1	1	1	1	0	1	1	1	0	03/29 - 04/11	25.543711	.17907447	.2169442	118.54413	Elementary
PALM BEACH	JUPITER ELEMENTARY SCHOOL	33458	FL	911	560	0	0	62	56.54412841796875		0	1	1	1	1	1	1	1	0	1	1	1	0	11/09 - 11/22	29.965599	.17907447	.2169442	118.54413	Elementary
PALM BEACH	JUPITER ELEMENTARY SCHOOL	33458	FL	911	560	6	0	62	56.54412841796875		0	1	1	1	1	1	1	1	0	1	1	1	0	01/18 - 01/31	45.951775	.17907447	.2169442	118.54413	Elementary
PALM BEACH	JUPITER ELEMENTARY SCHOOL	33458	FL	904	795	0	0	62	56.54412841796875		0	1	1	1	1	1	1	1	0	1	1	1	0	02/15 - 02/28	29.769041	.17907447	.2169442	118.54413	Elementary
PALM BEACH	JUPITER ELEMENTARY SCHOOL	33458	FL	911	560	3	0	62	56.54412841796875		0	1	1	1	1	1	1	1	0	1	1	1	0	11/30 - 12/13	36.551605	.17907447	.2169442	118.54413	Elementary
PALM BEACH	JUPITER ELEMENTARY SCHOOL	33458	FL	904	795	0	0	62	56.54412841796875		0	1	1	1	1	1	1	1	0	1	1	1	0	04/12 - 04/25	25.841988	.17907447	.2169442	118.54413	Elementary
PALM BEACH	JUPITER ELEMENTARY SCHOOL	33458	FL	911	560	0	0	62	56.54412841796875		0	1	1	1	1	1	1	1	0	1	1	1	0	10/12 - 10/25	12.214931	.17907447	.2169442	118.54413	Elementary
PALM BEACH	JUPITER ELEMENTARY SCHOOL	33458	FL	904	795	2	0	62	56.54412841796875		0	1	1	1	1	1	1	1	0	1	1	1	0	03/01 - 03/14	24.339279	.17907447	.2169442	118.54413	Elementary
PALM BEACH	JUPITER HIGH SCHOOL	33458	FL	3040	1474	1	0	166	151.3923492431641		0	1	1	1	1	1	1	1	0	1	1	1	0	10/12 - 10/25	12.214931	.17907447	.2169442	317.39233	High
PALM BEACH	JUPITER HIGH SCHOOL	33458	FL	3040	1474	7	1	166	151.3923492431641		0	1	1	1	1	1	1	1	0	1	1	1	0	11/09 - 11/22	29.965599	.17907447	.2169442	317.39233	High
PALM BEACH	JUPITER HIGH SCHOOL	33458	FL	3040	1474	8	0	166	151.3923492431641		0	1	1	1	1	1	1	1	0	1	1	1	0	11/30 - 12/13	36.551605	.17907447	.2169442	317.39233	High
PALM BEACH	JUPITER HIGH SCHOOL	33458	FL	3040	1474	6	1	166	151.3923492431641		0	1	1	1	1	1	1	1	0	1	1	1	0	10/26 - 11/08	23.295979	.17907447	.2169442	317.39233	High
PALM BEACH	JUPITER HIGH SCHOOL	33458	FL	2999	1675	2	0	166	151.3923492431641		0	1	1	1	1	1	1	1	0	1	1	1	0	03/15 - 03/28	23.045982	.17907447	.2169442	317.39233	High
PALM BEACH	JUPITER HIGH SCHOOL	33458	FL	2999	1675	4	1	166	151.3923492431641		0	1	1	1	1	1	1	1	0	1	1	1	0	03/29 - 04/11	25.543711	.17907447	.2169442	317.39233	High
PALM BEACH	JUPITER HIGH SCHOOL	33458	FL	2999	1675	33	4	166	151.3923492431641		0	1	1	1	1	1	1	1	0	1	1	1	0	02/15 - 02/28	29.769041	.17907447	.2169442	317.39233	High
PALM BEACH	JUPITER HIGH SCHOOL	33458	FL	2999	1675	4	0	166	151.3923492431641		0	1	1	1	1	1	1	1	0	1	1	1	0	03/01 - 03/14	24.339279	.17907447	.2169442	317.39233	High
PALM BEACH	JUPITER HIGH SCHOOL	33458	FL	3040	1474	11	0	166	151.3923492431641		0	1	1	1	1	1	1	1	0	1	1	1	0	01/04 - 01/17	57.29607	.17907447	.2169442	317.39233	High
PALM BEACH	JUPITER HIGH SCHOOL	33458	FL	2999	1675	8	0	166	151.3923492431641		0	1	1	1	1	1	1	1	0	1	1	1	0	02/01 - 02/14	34.228752	.17907447	.2169442	317.39233	High
PALM BEACH	JUPITER HIGH SCHOOL	33458	FL	3040	1474	9	1	166	151.3923492431641		0	1	1	1	1	1	1	1	0	1	1	1	0	01/18 - 01/31	45.951775	.17907447	.2169442	317.39233	High
PALM BEACH	JUPITER HIGH SCHOOL	33458	FL	2999	1675	2	0	166	151.3923492431641		0	1	1	1	1	1	1	1	0	1	1	1	0	04/12 - 04/25	25.841988	.17907447	.2169442	317.39233	High
PALM BEACH	ALLAMANDA ELEMENTARY SCHOOL	33410	FL	645	328	6	0	59	53.80812072753906		0	1	1	1	1	1	1	1	0	1	1	1	0	01/04 - 01/17	57.566818	.18141477	.2185031	112.80812	Elementary
PALM BEACH	ALLAMANDA ELEMENTARY SCHOOL	33410	FL	645	328	1	0	59	53.80812072753906		0	1	1	1	1	1	1	1	0	1	1	1	0	10/12 - 10/25	12.264505	.18141477	.2185031	112.80812	Elementary
PALM BEACH	ALLAMANDA ELEMENTARY SCHOOL	33410	FL	645	328	1	0	59	53.80812072753906		0	1	1	1	1	1	1	1	0	1	1	1	0	01/18 - 01/31	46.290154	.18141477	.2185031	112.80812	Elementary
PALM BEACH	ALLAMANDA ELEMENTARY SCHOOL	33410	FL	652	438	0	0	59	53.80812072753906		0	1	1	1	1	1	1	1	0	1	1	1	0	03/01 - 03/14	24.486059	.18141477	.2185031	112.80812	Elementary
PALM BEACH	ALLAMANDA ELEMENTARY SCHOOL	33410	FL	645	328	1	0	59	53.80812072753906		0	1	1	1	1	1	1	1	0	1	1	1	0	11/09 - 11/22	30.193588	.18141477	.2185031	112.80812	Elementary
PALM BEACH	ALLAMANDA ELEMENTARY SCHOOL	33410	FL	652	438	0	0	59	53.80812072753906		0	1	1	1	1	1	1	1	0	1	1	1	0	02/15 - 02/28	29.912027	.18141477	.2185031	112.80812	Elementary
PALM BEACH	ALLAMANDA ELEMENTARY SCHOOL	33410	FL	645	328	0	0	59	53.80812072753906		0	1	1	1	1	1	1	1	0	1	1	1	0	11/30 - 12/13	36.731476	.18141477	.2185031	112.80812	Elementary
PALM BEACH	ALLAMANDA ELEMENTARY SCHOOL	33410	FL	652	438	0	0	59	53.80812072753906		0	1	1	1	1	1	1	1	0	1	1	1	0	03/29 - 04/11	25.679104	.18141477	.2185031	112.80812	Elementary
PALM BEACH	ALLAMANDA ELEMENTARY SCHOOL	33410	FL	652	438	2	0	59	53.80812072753906		0	1	1	1	1	1	1	1	0	1	1	1	0	02/01 - 02/14	34.479004	.18141477	.2185031	112.80812	Elementary
PALM BEACH	ALLAMANDA ELEMENTARY SCHOOL	33410	FL	645	328	1	0	59	53.80812072753906		0	1	1	1	1	1	1	1	0	1	1	1	0	10/26 - 11/08	23.498219	.18141477	.2185031	112.80812	Elementary
PALM BEACH	ALLAMANDA ELEMENTARY SCHOOL	33410	FL	652	438	0	0	59	53.80812072753906		0	1	1	1	1	1	1	1	0	1	1	1	0	03/15 - 03/28	23.197571	.18141477	.2185031	112.80812	Elementary
PALM BEACH	ALLAMANDA ELEMENTARY SCHOOL	33410	FL	652	438	0	0	59	53.80812072753906		0	1	1	1	1	1	1	1	0	1	1	1	0	04/12 - 04/25	26.008385	.18141477	.2185031	112.80812	Elementary
PALM BEACH	PALM BEACH GARDENS ELEMENTARY SCHOOL	33410	FL	612	468	0	0	44	40.12808990478516		0	1	1	1	1	1	1	1	0	1	1	1	0	02/15 - 02/28	29.912027	.18141477	.2185031	84.12809	Elementary
PALM BEACH	PALM BEACH GARDENS ELEMENTARY SCHOOL	33410	FL	614	324	0	0	44	40.12808990478516		0	1	1	1	1	1	1	1	0	1	1	1	0	11/30 - 12/13	36.731476	.18141477	.2185031	84.12809	Elementary
PALM BEACH	PALM BEACH GARDENS ELEMENTARY SCHOOL	33410	FL	612	468	2	1	44	40.12808990478516		0	1	1	1	1	1	1	1	0	1	1	1	0	02/01 - 02/14	34.479004	.18141477	.2185031	84.12809	Elementary
PALM BEACH	PALM BEACH GARDENS ELEMENTARY SCHOOL	33410	FL	614	324	1	0	44	40.12808990478516		0	1	1	1	1	1	1	1	0	1	1	1	0	11/09 - 11/22	30.193588	.18141477	.2185031	84.12809	Elementary
PALM BEACH	PALM BEACH GARDENS ELEMENTARY SCHOOL	33410	FL	612	468	2	1	44	40.12808990478516		0	1	1	1	1	1	1	1	0	1	1	1	0	03/15 - 03/28	23.197571	.18141477	.2185031	84.12809	Elementary
PALM BEACH	PALM BEACH GARDENS ELEMENTARY SCHOOL	33410	FL	614	324	1	0	44	40.12808990478516		0	1	1	1	1	1	1	1	0	1	1	1	0	10/12 - 10/25	12.264505	.18141477	.2185031	84.12809	Elementary
PALM BEACH	PALM BEACH GARDENS ELEMENTARY SCHOOL	33410	FL	614	324	2	1	44	40.12808990478516		0	1	1	1	1	1	1	1	0	1	1	1	0	01/04 - 01/17	57.566818	.18141477	.2185031	84.12809	Elementary
PALM BEACH	PALM BEACH GARDENS ELEMENTARY SCHOOL	33410	FL	612	468	0	0	44	40.12808990478516		0	1	1	1	1	1	1	1	0	1	1	1	0	03/01 - 03/14	24.486059	.18141477	.2185031	84.12809	Elementary
PALM BEACH	PALM BEACH GARDENS ELEMENTARY SCHOOL	33410	FL	614	324	1	0	44	40.12808990478516		0	1	1	1	1	1	1	1	0	1	1	1	0	01/18 - 01/31	46.290154	.18141477	.2185031	84.12809	Elementary
PALM BEACH	PALM BEACH GARDENS ELEMENTARY SCHOOL	33410	FL	612	468	2	0	44	40.12808990478516		0	1	1	1	1	1	1	1	0	1	1	1	0	04/12 - 04/25	26.008385	.18141477	.2185031	84.12809	Elementary
PALM BEACH	PALM BEACH GARDENS ELEMENTARY SCHOOL	33410	FL	612	468	1	0	44	40.12808990478516		0	1	1	1	1	1	1	1	0	1	1	1	0	03/29 - 04/11	25.679104	.18141477	.2185031	84.12809	Elementary
PALM BEACH	PALM BEACH GARDENS ELEMENTARY SCHOOL	33410	FL	614	324	0	0	44	40.12808990478516		0	1	1	1	1	1	1	1	0	1	1	1	0	10/26 - 11/08	23.498219	.18141477	.2185031	84.12809	Elementary
PALM BEACH	HOWELL L. WATKINS MIDDLE SCHOOL	33403	FL	863	430	1	0	59	53.80812072753906		0	1	1	1	1	1	1	1	0	1	1	1	0	02/01 - 02/14	34.479004	.18141477	.2185031	112.80812	Middle
PALM BEACH	HOWELL L. WATKINS MIDDLE SCHOOL	33403	FL	879	272	0	0	59	53.80812072753906		0	1	1	1	1	1	1	1	0	1	1	1	0	10/12 - 10/25	12.264504	.18141477	.2185031	112.80812	Middle
PALM BEACH	HOWELL L. WATKINS MIDDLE SCHOOL	33403	FL	863	430	2	0	59	53.80812072753906		0	1	1	1	1	1	1	1	0	1	1	1	0	03/01 - 03/14	24.486059	.18141477	.2185031	112.80812	Middle
PALM BEACH	HOWELL L. WATKINS MIDDLE SCHOOL	33403	FL	879	272	0	1	59	53.80812072753906		0	1	1	1	1	1	1	1	0	1	1	1	0	11/30 - 12/13	36.731476	.18141477	.2185031	112.80812	Middle
PALM BEACH	HOWELL L. WATKINS MIDDLE SCHOOL	33403	FL	879	272	2	2	59	53.80812072753906		0	1	1	1	1	1	1	1	0	1	1	1	0	01/04 - 01/17	57.566818	.18141477	.2185031	112.80812	Middle
PALM BEACH	HOWELL L. WATKINS MIDDLE SCHOOL	33403	FL	863	430	0	0	59	53.80812072753906		0	1	1	1	1	1	1	1	0	1	1	1	0	03/29 - 04/11	25.679104	.18141477	.2185031	112.80812	Middle
PALM BEACH	HOWELL L. WATKINS MIDDLE SCHOOL	33403	FL	863	430	3	3	59	53.80812072753906		0	1	1	1	1	1	1	1	0	1	1	1	0	02/15 - 02/28	29.912031	.18141477	.2185031	112.80812	Middle
PALM BEACH	HOWELL L. WATKINS MIDDLE SCHOOL	33403	FL	863	430	1	0	59	53.80812072753906		0	1	1	1	1	1	1	1	0	1	1	1	0	03/15 - 03/28	23.197571	.18141477	.2185031	112.80812	Middle
PALM BEACH	HOWELL L. WATKINS MIDDLE SCHOOL	33403	FL	879	272	0	0	59	53.80812072753906		0	1	1	1	1	1	1	1	0	1	1	1	0	11/09 - 11/22	30.193586	.18141477	.2185031	112.80812	Middle
PALM BEACH	HOWELL L. WATKINS MIDDLE SCHOOL	33403	FL	879	272	0	0	59	53.80812072753906		0	1	1	1	1	1	1	1	0	1	1	1	0	10/26 - 11/08	23.498219	.18141477	.2185031	112.80812	Middle
PALM BEACH	HOWELL L. WATKINS MIDDLE SCHOOL	33403	FL	879	272	0	0	59	53.80812072753906		0	1	1	1	1	1	1	1	0	1	1	1	0	01/18 - 01/31	46.290154	.18141477	.2185031	112.80812	Middle
PALM BEACH	HOWELL L. WATKINS MIDDLE SCHOOL	33403	FL	863	430	2	0	59	53.80812072753906		0	1	1	1	1	1	1	1	0	1	1	1	0	04/12 - 04/25	26.008385	.18141477	.2185031	112.80812	Middle
PALM BEACH	THE CONSERVATORY SCHOOL AT NORTH PALM BEACH	33408	FL	894	401	0	0	61	55.63212585449219		0	1	1	1	1	1	1	1	0	1	1	1	0	10/12 - 10/25	12.264504	.18141477	.2185031	116.63213	Middle
PALM BEACH	THE CONSERVATORY SCHOOL AT NORTH PALM BEACH	33408	FL	894	401	2	0	61	55.63212585449219		0	1	1	1	1	1	1	1	0	1	1	1	0	01/18 - 01/31	46.290154	.18141477	.2185031	116.63213	Middle
PALM BEACH	THE CONSERVATORY SCHOOL AT NORTH PALM BEACH	33408	FL	894	401	1	0	61	55.63212585449219		0	1	1	1	1	1	1	1	0	1	1	1	0	11/09 - 11/22	30.193588	.18141477	.2185031	116.63213	Middle
PALM BEACH	THE CONSERVATORY SCHOOL AT NORTH PALM BEACH	33408	FL	899	535	0	0	61	55.63212585449219		0	1	1	1	1	1	1	1	0	1	1	1	0	03/01 - 03/14	24.486061	.18141477	.2185031	116.63213	Middle
PALM BEACH	THE CONSERVATORY SCHOOL AT NORTH PALM BEACH	33408	FL	894	401	3	1	61	55.63212585449219		0	1	1	1	1	1	1	1	0	1	1	1	0	01/04 - 01/17	57.566822	.18141477	.2185031	116.63213	Middle
PALM BEACH	THE CONSERVATORY SCHOOL AT NORTH PALM BEACH	33408	FL	894	401	2	1	61	55.63212585449219		0	1	1	1	1	1	1	1	0	1	1	1	0	10/26 - 11/08	23.498219	.18141477	.2185031	116.63213	Middle
PALM BEACH	THE CONSERVATORY SCHOOL AT NORTH PALM BEACH	33408	FL	899	535	0	0	61	55.63212585449219		0	1	1	1	1	1	1	1	0	1	1	1	0	03/29 - 04/11	25.679106	.18141477	.2185031	116.63213	Middle
PALM BEACH	THE CONSERVATORY SCHOOL AT NORTH PALM BEACH	33408	FL	899	535	2	2	61	55.63212585449219		0	1	1	1	1	1	1	1	0	1	1	1	0	02/01 - 02/14	34.479008	.18141477	.2185031	116.63213	Middle
PALM BEACH	THE CONSERVATORY SCHOOL AT NORTH PALM BEACH	33408	FL	899	535	0	0	61	55.63212585449219		0	1	1	1	1	1	1	1	0	1	1	1	0	03/15 - 03/28	23.197573	.18141477	.2185031	116.63213	Middle
PALM BEACH	THE CONSERVATORY SCHOOL AT NORTH PALM BEACH	33408	FL	899	535	0	0	61	55.63212585449219		0	1	1	1	1	1	1	1	0	1	1	1	0	02/15 - 02/28	29.912029	.18141477	.2185031	116.63213	Middle
PALM BEACH	THE CONSERVATORY SCHOOL AT NORTH PALM BEACH	33408	FL	894	401	2	0	61	55.63212585449219		0	1	1	1	1	1	1	1	0	1	1	1	0	11/30 - 12/13	36.731476	.18141477	.2185031	116.63213	Middle
PALM BEACH	THE CONSERVATORY SCHOOL AT NORTH PALM BEACH	33408	FL	899	535	0	0	61	55.63212585449219		0	1	1	1	1	1	1	1	0	1	1	1	0	04/12 - 04/25	26.008387	.18141477	.2185031	116.63213	Middle
PALM BEACH	LAKE PARK ELEMENTARY	33403	FL	357	145	0	0	28	25.53605842590332		0	1	1	1	1	1	1	1	0	1	1	1	0	11/30 - 12/13	36.731476	.18141477	.2185031	53.536057	Elementary
PALM BEACH	LAKE PARK ELEMENTARY	33403	FL	357	145	0	0	28	25.53605842590332		0	1	1	1	1	1	1	1	0	1	1	1	0	01/18 - 01/31	46.290154	.18141477	.2185031	53.536057	Elementary
PALM BEACH	LAKE PARK ELEMENTARY	33403	FL	357	145	0	0	28	25.53605842590332		0	1	1	1	1	1	1	1	0	1	1	1	0	01/04 - 01/17	57.566818	.18141477	.2185031	53.536057	Elementary
PALM BEACH	LAKE PARK ELEMENTARY	33403	FL	357	145	0	0	28	25.53605842590332		0	1	1	1	1	1	1	1	0	1	1	1	0	10/12 - 10/25	12.264504	.18141477	.2185031	53.536057	Elementary
PALM BEACH	LAKE PARK ELEMENTARY SCHOOL	33403	FL	353	252	0	0	28	25.53605842590332		0	1	1	1	1	1	1	1	0	1	1	1	0	03/29 - 04/11	25.679104	.18141477	.2185031	53.536057	Elementary
PALM BEACH	LAKE PARK ELEMENTARY SCHOOL	33403	FL	353	252	0	0	28	25.53605842590332		0	1	1	1	1	1	1	1	0	1	1	1	0	02/01 - 02/14	34.479004	.18141477	.2185031	53.536057	Elementary
PALM BEACH	LAKE PARK ELEMENTARY SCHOOL	33403	FL	353	252	2	0	28	25.53605842590332		0	1	1	1	1	1	1	1	0	1	1	1	0	02/15 - 02/28	29.912031	.18141477	.2185031	53.536057	Elementary
PALM BEACH	LAKE PARK ELEMENTARY SCHOOL	33403	FL	353	252	2	1	28	25.53605842590332		0	1	1	1	1	1	1	1	0	1	1	1	0	03/01 - 03/14	24.486059	.18141477	.2185031	53.536057	Elementary
PALM BEACH	LAKE PARK ELEMENTARY	33403	FL	357	145	0	0	28	25.53605842590332		0	1	1	1	1	1	1	1	0	1	1	1	0	11/09 - 11/22	30.193586	.18141477	.2185031	53.536057	Elementary
PALM BEACH	LAKE PARK ELEMENTARY SCHOOL	33403	FL	353	252	1	0	28	25.53605842590332		0	1	1	1	1	1	1	1	0	1	1	1	0	03/15 - 03/28	23.197571	.18141477	.2185031	53.536057	Elementary
PALM BEACH	LAKE PARK ELEMENTARY	33403	FL	357	145	0	0	28	25.53605842590332		0	1	1	1	1	1	1	1	0	1	1	1	0	10/26 - 11/08	23.498219	.18141477	.2185031	53.536057	Elementary
PALM BEACH	LAKE PARK ELEMENTARY SCHOOL	33403	FL	353	252	1	0	28	25.53605842590332		0	1	1	1	1	1	1	1	0	1	1	1	0	04/12 - 04/25	26.008385	.18141477	.2185031	53.536057	Elementary
PALM BEACH	SUNCOAST COMMUNITY HIGH SCHOOL	33404	FL	1558	456	0	0	83	75.69617462158203		0	1	1	1	1	1	1	1	0	1	1	1	0	04/12 - 04/25	26.008385	.18141477	.21850309	158.69617	High
PALM BEACH	SUNCOAST COMMUNITY HIGH SCHOOL	33404	FL	1594	316	1	0	83	75.69617462158203		0	1	1	1	1	1	1	1	0	1	1	1	0	10/12 - 10/25	12.264504	.18141477	.21850309	158.69617	High
PALM BEACH	SUNCOAST COMMUNITY HIGH SCHOOL	33404	FL	1594	316	4	0	83	75.69617462158203		0	1	1	1	1	1	1	1	0	1	1	1	0	01/18 - 01/31	46.29015	.18141477	.21850309	158.69617	High
PALM BEACH	SUNCOAST COMMUNITY HIGH SCHOOL	33404	FL	1558	456	0	0	83	75.69617462158203		0	1	1	1	1	1	1	1	0	1	1	1	0	02/15 - 02/28	29.912027	.18141477	.21850309	158.69617	High
PALM BEACH	SUNCOAST COMMUNITY HIGH SCHOOL	33404	FL	1558	456	3	0	83	75.69617462158203		0	1	1	1	1	1	1	1	0	1	1	1	0	02/01 - 02/14	34.479004	.18141477	.21850309	158.69617	High
PALM BEACH	SUNCOAST COMMUNITY HIGH SCHOOL	33404	FL	1594	316	5	1	83	75.69617462158203		0	1	1	1	1	1	1	1	0	1	1	1	0	11/09 - 11/22	30.193586	.18141477	.21850309	158.69617	High
PALM BEACH	SUNCOAST COMMUNITY HIGH SCHOOL	33404	FL	1594	316	1	0	83	75.69617462158203		0	1	1	1	1	1	1	1	0	1	1	1	0	10/26 - 11/08	23.498217	.18141477	.21850309	158.69617	High
PALM BEACH	SUNCOAST COMMUNITY HIGH SCHOOL	33404	FL	1594	316	9	0	83	75.69617462158203		0	1	1	1	1	1	1	1	0	1	1	1	0	01/04 - 01/17	57.566814	.18141477	.21850309	158.69617	High
PALM BEACH	SUNCOAST COMMUNITY HIGH SCHOOL	33404	FL	1594	316	1	0	83	75.69617462158203		0	1	1	1	1	1	1	1	0	1	1	1	0	11/30 - 12/13	36.731472	.18141477	.21850309	158.69617	High
PALM BEACH	SUNCOAST COMMUNITY HIGH SCHOOL	33404	FL	1558	456	0	0	83	75.69617462158203		0	1	1	1	1	1	1	1	0	1	1	1	0	03/29 - 04/11	25.679104	.18141477	.21850309	158.69617	High
PALM BEACH	SUNCOAST COMMUNITY HIGH SCHOOL	33404	FL	1558	456	0	0	83	75.69617462158203		0	1	1	1	1	1	1	1	0	1	1	1	0	03/15 - 03/28	23.197571	.18141477	.21850309	158.69617	High
PALM BEACH	SUNCOAST COMMUNITY HIGH SCHOOL	33404	FL	1558	456	0	0	83	75.69617462158203		0	1	1	1	1	1	1	1	0	1	1	1	0	03/01 - 03/14	24.486059	.18141477	.21850309	158.69617	High
PALM BEACH	JOHN F. KENNEDY MIDDLE SCHOOL	33404	FL	812	374	0	0	41	37.39208602905273		0	1	1	1	1	1	1	1	0	1	1	1	0	02/01 - 02/14	34.479004	.18141477	.21850309	78.39209	Middle
PALM BEACH	JOHN F. KENNEDY MIDDLE SCHOOL	33404	FL	839	249	2	0	41	37.39208602905273		0	1	1	1	1	1	1	1	0	1	1	1	0	11/09 - 11/22	30.193586	.18141477	.21850309	78.39209	Middle
PALM BEACH	JOHN F. KENNEDY MIDDLE SCHOOL	33404	FL	839	249	1	1	41	37.39208602905273		0	1	1	1	1	1	1	1	0	1	1	1	0	10/26 - 11/08	23.498217	.18141477	.21850309	78.39209	Middle
PALM BEACH	JOHN F. KENNEDY MIDDLE SCHOOL	33404	FL	839	249	0	1	41	37.39208602905273		0	1	1	1	1	1	1	1	0	1	1	1	0	01/18 - 01/31	46.29015	.18141477	.21850309	78.39209	Middle
PALM BEACH	JOHN F. KENNEDY MIDDLE SCHOOL	33404	FL	812	374	1	0	41	37.39208602905273		0	1	1	1	1	1	1	1	0	1	1	1	0	03/01 - 03/14	24.486059	.18141477	.21850309	78.39209	Middle
PALM BEACH	JOHN F. KENNEDY MIDDLE SCHOOL	33404	FL	812	374	1	0	41	37.39208602905273		0	1	1	1	1	1	1	1	0	1	1	1	0	03/15 - 03/28	23.197571	.18141477	.21850309	78.39209	Middle
PALM BEACH	JOHN F. KENNEDY MIDDLE SCHOOL	33404	FL	812	374	1	0	41	37.39208602905273		0	1	1	1	1	1	1	1	0	1	1	1	0	02/15 - 02/28	29.912027	.18141477	.21850309	78.39209	Middle
PALM BEACH	JOHN F. KENNEDY MIDDLE SCHOOL	33404	FL	839	249	0	0	41	37.39208602905273		0	1	1	1	1	1	1	1	0	1	1	1	0	01/04 - 01/17	57.566814	.18141477	.21850309	78.39209	Middle
PALM BEACH	JOHN F. KENNEDY MIDDLE SCHOOL	33404	FL	812	374	0	0	41	37.39208602905273		0	1	1	1	1	1	1	1	0	1	1	1	0	03/29 - 04/11	25.679104	.18141477	.21850309	78.39209	Middle
PALM BEACH	JOHN F. KENNEDY MIDDLE SCHOOL	33404	FL	839	249	0	0	41	37.39208602905273		0	1	1	1	1	1	1	1	0	1	1	1	0	11/30 - 12/13	36.731472	.18141477	.21850309	78.39209	Middle
PALM BEACH	JOHN F. KENNEDY MIDDLE SCHOOL	33404	FL	812	374	5	0	41	37.39208602905273		0	1	1	1	1	1	1	1	0	1	1	1	0	04/12 - 04/25	26.008385	.18141477	.21850309	78.39209	Middle
PALM BEACH	JOHN F. KENNEDY MIDDLE SCHOOL	33404	FL	839	249	0	0	41	37.39208602905273		0	1	1	1	1	1	1	1	0	1	1	1	0	10/12 - 10/25	12.264504	.18141477	.21850309	78.39209	Middle
PALM BEACH	LINCOLN ELEMENTARY SCHOOL	33404	FL	382	160	0	0	28	25.53605842590332		0	1	1	1	1	1	1	1	0	1	1	1	0	10/26 - 11/08	23.498217	.18141477	.21850309	53.536057	Elementary
PALM BEACH	LINCOLN ELEMENTARY SCHOOL	33404	FL	382	160	0	0	28	25.53605842590332		0	1	1	1	1	1	1	1	0	1	1	1	0	11/09 - 11/22	30.193586	.18141477	.21850309	53.536057	Elementary
PALM BEACH	LINCOLN ELEMENTARY SCHOOL	33404	FL	382	160	0	0	28	25.53605842590332		0	1	1	1	1	1	1	1	0	1	1	1	0	01/04 - 01/17	57.566814	.18141477	.21850309	53.536057	Elementary
PALM BEACH	LINCOLN ELEMENTARY SCHOOL	33404	FL	393	273	2	1	28	25.53605842590332		0	1	1	1	1	1	1	1	0	1	1	1	0	03/29 - 04/11	25.679104	.18141477	.21850309	53.536057	Elementary
PALM BEACH	LINCOLN ELEMENTARY SCHOOL	33404	FL	393	273	4	0	28	25.53605842590332		0	1	1	1	1	1	1	1	0	1	1	1	0	02/01 - 02/14	34.479004	.18141477	.21850309	53.536057	Elementary
PALM BEACH	LINCOLN ELEMENTARY SCHOOL	33404	FL	393	273	2	0	28	25.53605842590332		0	1	1	1	1	1	1	1	0	1	1	1	0	04/12 - 04/25	26.008385	.18141477	.21850309	53.536057	Elementary
PALM BEACH	LINCOLN ELEMENTARY SCHOOL	33404	FL	393	273	0	1	28	25.53605842590332		0	1	1	1	1	1	1	1	0	1	1	1	0	03/01 - 03/14	24.486059	.18141477	.21850309	53.536057	Elementary
PALM BEACH	LINCOLN ELEMENTARY SCHOOL	33404	FL	393	273	1	0	28	25.53605842590332		0	1	1	1	1	1	1	1	0	1	1	1	0	02/15 - 02/28	29.912027	.18141477	.21850309	53.536057	Elementary
PALM BEACH	LINCOLN ELEMENTARY SCHOOL	33404	FL	382	160	0	0	28	25.53605842590332		0	1	1	1	1	1	1	1	0	1	1	1	0	11/30 - 12/13	36.731472	.18141477	.21850309	53.536057	Elementary
PALM BEACH	LINCOLN ELEMENTARY SCHOOL	33404	FL	393	273	0	0	28	25.53605842590332		0	1	1	1	1	1	1	1	0	1	1	1	0	03/15 - 03/28	23.197571	.18141477	.21850309	53.536057	Elementary
PALM BEACH	LINCOLN ELEMENTARY SCHOOL	33404	FL	382	160	0	0	28	25.53605842590332		0	1	1	1	1	1	1	1	0	1	1	1	0	01/18 - 01/31	46.29015	.18141477	.21850309	53.536057	Elementary
PALM BEACH	LINCOLN ELEMENTARY SCHOOL	33404	FL	382	160	0	0	28	25.53605842590332		0	1	1	1	1	1	1	1	0	1	1	1	0	10/12 - 10/25	12.264504	.18141477	.21850309	53.536057	Elementary
PALM BEACH	NORTHMORE ELEMENTARY SCHOOL	33407	FL	596	226	0	0	37	33.74407577514648		0	1	1	1	1	1	1	1	0	1	1	1	0	11/30 - 12/13	36.731476	.18141478	.2185031	70.74408	Elementary
PALM BEACH	NORTHMORE ELEMENTARY SCHOOL	33407	FL	596	226	0	0	37	33.74407577514648		0	1	1	1	1	1	1	1	0	1	1	1	0	10/12 - 10/25	12.264504	.18141478	.2185031	70.74408	Elementary
PALM BEACH	NORTHMORE ELEMENTARY SCHOOL	33407	FL	613	432	0	0	37	33.74407577514648		0	1	1	1	1	1	1	1	0	1	1	1	0	02/01 - 02/14	34.479008	.18141478	.2185031	70.74408	Elementary
PALM BEACH	NORTHMORE ELEMENTARY SCHOOL	33407	FL	596	226	1	0	37	33.74407577514648		0	1	1	1	1	1	1	1	0	1	1	1	0	01/04 - 01/17	57.566818	.18141478	.2185031	70.74408	Elementary
PALM BEACH	NORTHMORE ELEMENTARY SCHOOL	33407	FL	596	226	1	1	37	33.74407577514648		0	1	1	1	1	1	1	1	0	1	1	1	0	11/09 - 11/22	30.193588	.18141478	.2185031	70.74408	Elementary
PALM BEACH	NORTHMORE ELEMENTARY SCHOOL	33407	FL	596	226	0	0	37	33.74407577514648		0	1	1	1	1	1	1	1	0	1	1	1	0	10/26 - 11/08	23.498219	.18141478	.2185031	70.74408	Elementary
PALM BEACH	NORTHMORE ELEMENTARY SCHOOL	33407	FL	613	432	0	0	37	33.74407577514648		0	1	1	1	1	1	1	1	0	1	1	1	0	02/15 - 02/28	29.912029	.18141478	.2185031	70.74408	Elementary
PALM BEACH	NORTHMORE ELEMENTARY SCHOOL	33407	FL	596	226	0	0	37	33.74407577514648		0	1	1	1	1	1	1	1	0	1	1	1	0	01/18 - 01/31	46.290157	.18141478	.2185031	70.74408	Elementary
PALM BEACH	NORTHMORE ELEMENTARY SCHOOL	33407	FL	613	432	0	0	37	33.74407577514648		0	1	1	1	1	1	1	1	0	1	1	1	0	03/01 - 03/14	24.486059	.18141478	.2185031	70.74408	Elementary
PALM BEACH	NORTHMORE ELEMENTARY SCHOOL	33407	FL	613	432	3	0	37	33.74407577514648		0	1	1	1	1	1	1	1	0	1	1	1	0	04/12 - 04/25	26.008387	.18141478	.2185031	70.74408	Elementary
PALM BEACH	NORTHMORE ELEMENTARY SCHOOL	33407	FL	613	432	0	1	37	33.74407577514648		0	1	1	1	1	1	1	1	0	1	1	1	0	03/15 - 03/28	23.197571	.18141478	.2185031	70.74408	Elementary
PALM BEACH	NORTHMORE ELEMENTARY SCHOOL	33407	FL	613	432	1	0	37	33.74407577514648		0	1	1	1	1	1	1	1	0	1	1	1	0	03/29 - 04/11	25.679106	.18141478	.2185031	70.74408	Elementary
PALM BEACH	NORTHBORO ELEMENTARY SCHOOL	33407	FL	796	285	0	0	50	45.60010147094727		0	1	1	1	1	1	1	1	0	1	1	1	0	10/26 - 11/08	23.498219	.18141478	.2185031	95.600098	Elementary
PALM BEACH	NORTHBORO ELEMENTARY SCHOOL	33407	FL	796	285	0	0	50	45.60010147094727		0	1	1	1	1	1	1	1	0	1	1	1	0	11/09 - 11/22	30.193588	.18141478	.2185031	95.600098	Elementary
PALM BEACH	NORTHBORO ELEMENTARY SCHOOL	33407	FL	787	559	2	1	50	45.60010147094727		0	1	1	1	1	1	1	1	0	1	1	1	0	03/29 - 04/11	25.679106	.18141478	.2185031	95.600098	Elementary
PALM BEACH	NORTHBORO ELEMENTARY SCHOOL	33407	FL	787	559	2	0	50	45.60010147094727		0	1	1	1	1	1	1	1	0	1	1	1	0	03/01 - 03/14	24.486059	.18141478	.2185031	95.600098	Elementary
PALM BEACH	NORTHBORO ELEMENTARY SCHOOL	33407	FL	787	559	0	2	50	45.60010147094727		0	1	1	1	1	1	1	1	0	1	1	1	0	03/15 - 03/28	23.197571	.18141478	.2185031	95.600098	Elementary
PALM BEACH	NORTHBORO ELEMENTARY SCHOOL	33407	FL	796	285	0	0	50	45.60010147094727		0	1	1	1	1	1	1	1	0	1	1	1	0	11/30 - 12/13	36.731476	.18141478	.2185031	95.600098	Elementary
PALM BEACH	NORTHBORO ELEMENTARY SCHOOL	33407	FL	796	285	1	0	50	45.60010147094727		0	1	1	1	1	1	1	1	0	1	1	1	0	01/18 - 01/31	46.290157	.18141478	.2185031	95.600098	Elementary
PALM BEACH	NORTHBORO ELEMENTARY SCHOOL	33407	FL	787	559	0	0	50	45.60010147094727		0	1	1	1	1	1	1	1	0	1	1	1	0	02/01 - 02/14	34.479008	.18141478	.2185031	95.600098	Elementary
PALM BEACH	NORTHBORO ELEMENTARY SCHOOL	33407	FL	787	559	1	0	50	45.60010147094727		0	1	1	1	1	1	1	1	0	1	1	1	0	02/15 - 02/28	29.912029	.18141478	.2185031	95.600098	Elementary
PALM BEACH	NORTHBORO ELEMENTARY SCHOOL	33407	FL	796	285	0	0	50	45.60010147094727		0	1	1	1	1	1	1	1	0	1	1	1	0	10/12 - 10/25	12.264504	.18141478	.2185031	95.600098	Elementary
PALM BEACH	NORTHBORO ELEMENTARY SCHOOL	33407	FL	796	285	0	0	50	45.60010147094727		0	1	1	1	1	1	1	1	0	1	1	1	0	01/04 - 01/17	57.566818	.18141478	.2185031	95.600098	Elementary
PALM BEACH	NORTHBORO ELEMENTARY SCHOOL	33407	FL	787	559	3	0	50	45.60010147094727		0	1	1	1	1	1	1	1	0	1	1	1	0	04/12 - 04/25	26.008387	.18141478	.2185031	95.600098	Elementary
PALM BEACH	ROOSEVELT MIDDLE SCHOOL	33407	FL	1011	432	0	1	64	58.36813354492188		0	1	1	1	1	1	1	1	0	1	1	1	0	03/15 - 03/28	23.197571	.18141478	.2185031	122.36813	Middle
PALM BEACH	ROOSEVELT MIDDLE SCHOOL	33407	FL	1011	432	3	1	64	58.36813354492188		0	1	1	1	1	1	1	1	0	1	1	1	0	02/15 - 02/28	29.912029	.18141478	.2185031	122.36813	Middle
PALM BEACH	ROOSEVELT MIDDLE SCHOOL	33407	FL	1014	250	0	0	64	58.36813354492188		0	1	1	1	1	1	1	1	0	1	1	1	0	11/09 - 11/22	30.193588	.18141478	.2185031	122.36813	Middle
PALM BEACH	ROOSEVELT MIDDLE SCHOOL	33407	FL	1014	250	3	0	64	58.36813354492188		0	1	1	1	1	1	1	1	0	1	1	1	0	11/30 - 12/13	36.731476	.18141478	.2185031	122.36813	Middle
PALM BEACH	ROOSEVELT MIDDLE SCHOOL	33407	FL	1011	432	0	0	64	58.36813354492188		0	1	1	1	1	1	1	1	0	1	1	1	0	03/29 - 04/11	25.679106	.18141478	.2185031	122.36813	Middle
PALM BEACH	ROOSEVELT MIDDLE SCHOOL	33407	FL	1014	250	2	0	64	58.36813354492188		0	1	1	1	1	1	1	1	0	1	1	1	0	01/18 - 01/31	46.290157	.18141478	.2185031	122.36813	Middle
PALM BEACH	ROOSEVELT MIDDLE SCHOOL	33407	FL	1011	432	6	0	64	58.36813354492188		0	1	1	1	1	1	1	1	0	1	1	1	0	04/12 - 04/25	26.008387	.18141478	.2185031	122.36813	Middle
PALM BEACH	ROOSEVELT MIDDLE SCHOOL	33407	FL	1011	432	1	0	64	58.36813354492188		0	1	1	1	1	1	1	1	0	1	1	1	0	02/01 - 02/14	34.479008	.18141478	.2185031	122.36813	Middle
PALM BEACH	ROOSEVELT MIDDLE SCHOOL	33407	FL	1014	250	0	0	64	58.36813354492188		0	1	1	1	1	1	1	1	0	1	1	1	0	10/12 - 10/25	12.264504	.18141478	.2185031	122.36813	Middle
PALM BEACH	ROOSEVELT MIDDLE SCHOOL	33407	FL	1014	250	0	0	64	58.36813354492188		0	1	1	1	1	1	1	1	0	1	1	1	0	01/04 - 01/17	57.566818	.18141478	.2185031	122.36813	Middle
PALM BEACH	ROOSEVELT MIDDLE SCHOOL	33407	FL	1014	250	0	0	64	58.36813354492188		0	1	1	1	1	1	1	1	0	1	1	1	0	10/26 - 11/08	23.498219	.18141478	.2185031	122.36813	Middle
PALM BEACH	ROOSEVELT MIDDLE SCHOOL	33407	FL	1011	432	2	0	64	58.36813354492188		0	1	1	1	1	1	1	1	0	1	1	1	0	03/01 - 03/14	24.486059	.18141478	.2185031	122.36813	Middle
PALM BEACH	ROOSEVELT ELEMENTARY SCHOOL	33401	FL	353	102	1	0	21	19.15204238891602		0	1	1	1	1	1	1	1	0	1	1	1	0	01/04 - 01/17	57.566818	.18141477	.2185031	40.152042	Elementary
PALM BEACH	ROOSEVELT ELEMENTARY SCHOOL	33401	FL	366	215	0	0	21	19.15204238891602		0	1	1	1	1	1	1	1	0	1	1	1	0	04/12 - 04/25	26.008387	.18141477	.2185031	40.152042	Elementary
PALM BEACH	ROOSEVELT ELEMENTARY SCHOOL	33401	FL	353	102	1	0	21	19.15204238891602		0	1	1	1	1	1	1	1	0	1	1	1	0	01/18 - 01/31	46.290154	.18141477	.2185031	40.152042	Elementary
PALM BEACH	ROOSEVELT ELEMENTARY SCHOOL	33401	FL	366	215	0	0	21	19.15204238891602		0	1	1	1	1	1	1	1	0	1	1	1	0	03/15 - 03/28	23.197573	.18141477	.2185031	40.152042	Elementary
PALM BEACH	ROOSEVELT ELEMENTARY SCHOOL	33401	FL	353	102	1	1	21	19.15204238891602		0	1	1	1	1	1	1	1	0	1	1	1	0	11/30 - 12/13	36.73148	.18141477	.2185031	40.152042	Elementary
PALM BEACH	ROOSEVELT ELEMENTARY SCHOOL	33401	FL	353	102	0	0	21	19.15204238891602		0	1	1	1	1	1	1	1	0	1	1	1	0	10/12 - 10/25	12.264504	.18141477	.2185031	40.152042	Elementary
PALM BEACH	ROOSEVELT ELEMENTARY SCHOOL	33401	FL	366	215	0	0	21	19.15204238891602		0	1	1	1	1	1	1	1	0	1	1	1	0	03/01 - 03/14	24.486059	.18141477	.2185031	40.152042	Elementary
PALM BEACH	ROOSEVELT ELEMENTARY SCHOOL	33401	FL	366	215	0	0	21	19.15204238891602		0	1	1	1	1	1	1	1	0	1	1	1	0	03/29 - 04/11	25.679104	.18141477	.2185031	40.152042	Elementary
PALM BEACH	ROOSEVELT ELEMENTARY SCHOOL	33401	FL	366	215	0	0	21	19.15204238891602		0	1	1	1	1	1	1	1	0	1	1	1	0	02/15 - 02/28	29.912031	.18141477	.2185031	40.152042	Elementary
PALM BEACH	ROOSEVELT ELEMENTARY SCHOOL	33401	FL	353	102	0	0	21	19.15204238891602		0	1	1	1	1	1	1	1	0	1	1	1	0	10/26 - 11/08	23.49822	.18141477	.2185031	40.152042	Elementary
PALM BEACH	ROOSEVELT ELEMENTARY SCHOOL	33401	FL	353	102	0	0	21	19.15204238891602		0	1	1	1	1	1	1	1	0	1	1	1	0	11/09 - 11/22	30.193588	.18141477	.2185031	40.152042	Elementary
PALM BEACH	ROOSEVELT ELEMENTARY SCHOOL	33401	FL	366	215	0	0	21	19.15204238891602		0	1	1	1	1	1	1	1	0	1	1	1	0	02/01 - 02/14	34.479008	.18141477	.2185031	40.152042	Elementary
PALM BEACH	WESTWARD ELEMENTARY SCHOOL	33401	FL	494	172	0	1	40	36.48008346557617		0	1	1	1	1	1	1	1	0	1	1	1	0	11/09 - 11/22	30.193588	.18141477	.2185031	76.480087	Elementary
PALM BEACH	WESTWARD ELEMENTARY SCHOOL	33401	FL	494	172	0	0	40	36.48008346557617		0	1	1	1	1	1	1	1	0	1	1	1	0	10/26 - 11/08	23.49822	.18141477	.2185031	76.480087	Elementary
PALM BEACH	WESTWARD ELEMENTARY SCHOOL	33401	FL	521	276	0	0	40	36.48008346557617		0	1	1	1	1	1	1	1	0	1	1	1	0	02/15 - 02/28	29.912031	.18141477	.2185031	76.480087	Elementary
PALM BEACH	WESTWARD ELEMENTARY SCHOOL	33401	FL	494	172	2	0	40	36.48008346557617		0	1	1	1	1	1	1	1	0	1	1	1	0	01/04 - 01/17	57.566818	.18141477	.2185031	76.480087	Elementary
PALM BEACH	WESTWARD ELEMENTARY SCHOOL	33401	FL	521	276	0	0	40	36.48008346557617		0	1	1	1	1	1	1	1	0	1	1	1	0	03/15 - 03/28	23.197573	.18141477	.2185031	76.480087	Elementary
PALM BEACH	WESTWARD ELEMENTARY SCHOOL	33401	FL	494	172	0	1	40	36.48008346557617		0	1	1	1	1	1	1	1	0	1	1	1	0	11/30 - 12/13	36.73148	.18141477	.2185031	76.480087	Elementary
PALM BEACH	WESTWARD ELEMENTARY SCHOOL	33401	FL	521	276	0	0	40	36.48008346557617		0	1	1	1	1	1	1	1	0	1	1	1	0	04/12 - 04/25	26.008387	.18141477	.2185031	76.480087	Elementary
PALM BEACH	WESTWARD ELEMENTARY SCHOOL	33401	FL	521	276	0	0	40	36.48008346557617		0	1	1	1	1	1	1	1	0	1	1	1	0	03/01 - 03/14	24.486059	.18141477	.2185031	76.480087	Elementary
PALM BEACH	WESTWARD ELEMENTARY SCHOOL	33401	FL	494	172	1	0	40	36.48008346557617		0	1	1	1	1	1	1	1	0	1	1	1	0	10/12 - 10/25	12.264504	.18141477	.2185031	76.480087	Elementary
PALM BEACH	WESTWARD ELEMENTARY SCHOOL	33401	FL	521	276	2	1	40	36.48008346557617		0	1	1	1	1	1	1	1	0	1	1	1	0	02/01 - 02/14	34.479008	.18141477	.2185031	76.480087	Elementary
PALM BEACH	WESTWARD ELEMENTARY SCHOOL	33401	FL	494	172	1	0	40	36.48008346557617		0	1	1	1	1	1	1	1	0	1	1	1	0	01/18 - 01/31	46.290154	.18141477	.2185031	76.480087	Elementary
PALM BEACH	WESTWARD ELEMENTARY SCHOOL	33401	FL	521	276	0	0	40	36.48008346557617		0	1	1	1	1	1	1	1	0	1	1	1	0	03/29 - 04/11	25.679104	.18141477	.2185031	76.480087	Elementary
PALM BEACH	U. B. KINSEY/PALMVIEW ELEMENTARY	33401	FL	621	272	0	0	37	33.74407577514648		0	1	1	1	1	1	1	1	0	1	1	1	0	10/12 - 10/25	12.264504	.18141477	.2185031	70.74408	Elementary
PALM BEACH	U. B. KINSEY/PALMVIEW ELEMENTARY	33401	FL	623	385	0	0	37	33.74407577514648		0	1	1	1	1	1	1	1	0	1	1	1	0	03/01 - 03/14	24.486059	.18141477	.2185031	70.74408	Elementary
PALM BEACH	U. B. KINSEY/PALMVIEW ELEMENTARY	33401	FL	621	272	0	0	37	33.74407577514648		0	1	1	1	1	1	1	1	0	1	1	1	0	11/09 - 11/22	30.193588	.18141477	.2185031	70.74408	Elementary
PALM BEACH	U. B. KINSEY/PALMVIEW ELEMENTARY	33401	FL	621	272	0	0	37	33.74407577514648		0	1	1	1	1	1	1	1	0	1	1	1	0	10/26 - 11/08	23.49822	.18141477	.2185031	70.74408	Elementary
PALM BEACH	U. B. KINSEY/PALMVIEW ELEMENTARY	33401	FL	623	385	0	0	37	33.74407577514648		0	1	1	1	1	1	1	1	0	1	1	1	0	02/01 - 02/14	34.479008	.18141477	.2185031	70.74408	Elementary
PALM BEACH	U. B. KINSEY/PALMVIEW ELEMENTARY	33401	FL	623	385	0	0	37	33.74407577514648		0	1	1	1	1	1	1	1	0	1	1	1	0	02/15 - 02/28	29.912031	.18141477	.2185031	70.74408	Elementary
PALM BEACH	U. B. KINSEY/PALMVIEW ELEMENTARY	33401	FL	621	272	2	0	37	33.74407577514648		0	1	1	1	1	1	1	1	0	1	1	1	0	01/04 - 01/17	57.566818	.18141477	.2185031	70.74408	Elementary
PALM BEACH	U. B. KINSEY/PALMVIEW ELEMENTARY	33401	FL	621	272	1	0	37	33.74407577514648		0	1	1	1	1	1	1	1	0	1	1	1	0	01/18 - 01/31	46.290154	.18141477	.2185031	70.74408	Elementary
PALM BEACH	U. B. KINSEY/PALMVIEW ELEMENTARY	33401	FL	621	272	1	0	37	33.74407577514648		0	1	1	1	1	1	1	1	0	1	1	1	0	11/30 - 12/13	36.73148	.18141477	.2185031	70.74408	Elementary
PALM BEACH	U. B. KINSEY/PALMVIEW ELEMENTARY	33401	FL	623	385	0	0	37	33.74407577514648		0	1	1	1	1	1	1	1	0	1	1	1	0	03/29 - 04/11	25.679104	.18141477	.2185031	70.74408	Elementary
PALM BEACH	U. B. KINSEY/PALMVIEW ELEMENTARY	33401	FL	623	385	0	0	37	33.74407577514648		0	1	1	1	1	1	1	1	0	1	1	1	0	03/15 - 03/28	23.197573	.18141477	.2185031	70.74408	Elementary
PALM BEACH	U. B. KINSEY/PALMVIEW ELEMENTARY	33401	FL	623	385	0	0	37	33.74407577514648		0	1	1	1	1	1	1	1	0	1	1	1	0	04/12 - 04/25	26.008387	.18141477	.2185031	70.74408	Elementary
PALM BEACH	PALM BEACH PUBLIC SCHOOL	33480	FL	381	317	0	1	24	21.8880500793457		0	1	1	1	1	1	1	1	0	1	1	1	0	03/01 - 03/14	24.486059	.18141478	.21850309	45.88805	Elementary
PALM BEACH	PALM BEACH PUBLIC SCHOOL	33480	FL	381	317	0	0	24	21.8880500793457		0	1	1	1	1	1	1	1	0	1	1	1	0	02/01 - 02/14	34.479008	.18141478	.21850309	45.88805	Elementary
PALM BEACH	PALM BEACH PUBLIC SCHOOL	33480	FL	377	237	0	0	24	21.8880500793457		0	1	1	1	1	1	1	1	0	1	1	1	0	01/18 - 01/31	46.290154	.18141478	.21850309	45.88805	Elementary
PALM BEACH	PALM BEACH PUBLIC SCHOOL	33480	FL	381	317	1	0	24	21.8880500793457		0	1	1	1	1	1	1	1	0	1	1	1	0	04/12 - 04/25	26.008387	.18141478	.21850309	45.88805	Elementary
PALM BEACH	PALM BEACH PUBLIC SCHOOL	33480	FL	381	317	2	0	24	21.8880500793457		0	1	1	1	1	1	1	1	0	1	1	1	0	03/29 - 04/11	25.679106	.18141478	.21850309	45.88805	Elementary
PALM BEACH	PALM BEACH PUBLIC SCHOOL	33480	FL	381	317	0	0	24	21.8880500793457		0	1	1	1	1	1	1	1	0	1	1	1	0	03/15 - 03/28	23.197569	.18141478	.21850309	45.88805	Elementary
PALM BEACH	PALM BEACH PUBLIC SCHOOL	33480	FL	377	237	0	0	24	21.8880500793457		0	1	1	1	1	1	1	1	0	1	1	1	0	10/12 - 10/25	12.264504	.18141478	.21850309	45.88805	Elementary
PALM BEACH	PALM BEACH PUBLIC SCHOOL	33480	FL	381	317	0	1	24	21.8880500793457		0	1	1	1	1	1	1	1	0	1	1	1	0	02/15 - 02/28	29.912027	.18141478	.21850309	45.88805	Elementary
PALM BEACH	PALM BEACH PUBLIC SCHOOL	33480	FL	377	237	5	0	24	21.8880500793457		0	1	1	1	1	1	1	1	0	1	1	1	0	01/04 - 01/17	57.566814	.18141478	.21850309	45.88805	Elementary
PALM BEACH	PALM BEACH PUBLIC SCHOOL	33480	FL	377	237	0	0	24	21.8880500793457		0	1	1	1	1	1	1	1	0	1	1	1	0	11/09 - 11/22	30.193586	.18141478	.21850309	45.88805	Elementary
PALM BEACH	PALM BEACH PUBLIC SCHOOL	33480	FL	377	237	0	0	24	21.8880500793457		0	1	1	1	1	1	1	1	0	1	1	1	0	11/30 - 12/13	36.731472	.18141478	.21850309	45.88805	Elementary
PALM BEACH	PALM BEACH PUBLIC SCHOOL	33480	FL	377	237	0	0	24	21.8880500793457		0	1	1	1	1	1	1	1	0	1	1	1	0	10/26 - 11/08	23.498219	.18141478	.21850309	45.88805	Elementary
PALM BEACH	WEST GATE ELEMENTARY SCHOOL	33409	FL	743	473	0	1	54	49.24811172485352		0	1	1	1	1	1	1	1	0	1	1	1	0	02/01 - 02/14	34.479008	.18141477	.21850309	103.24811	Elementary
PALM BEACH	WEST GATE ELEMENTARY SCHOOL	33409	FL	735	274	0	0	54	49.24811172485352		0	1	1	1	1	1	1	1	0	1	1	1	0	10/12 - 10/25	12.264504	.18141477	.21850309	103.24811	Elementary
PALM BEACH	WEST GATE ELEMENTARY SCHOOL	33409	FL	743	473	0	0	54	49.24811172485352		0	1	1	1	1	1	1	1	0	1	1	1	0	02/15 - 02/28	29.912027	.18141477	.21850309	103.24811	Elementary
PALM BEACH	WEST GATE ELEMENTARY SCHOOL	33409	FL	743	473	0	0	54	49.24811172485352		0	1	1	1	1	1	1	1	0	1	1	1	0	04/12 - 04/25	26.008385	.18141477	.21850309	103.24811	Elementary
PALM BEACH	WEST GATE ELEMENTARY SCHOOL	33409	FL	735	274	1	0	54	49.24811172485352		0	1	1	1	1	1	1	1	0	1	1	1	0	11/30 - 12/13	36.731476	.18141477	.21850309	103.24811	Elementary
PALM BEACH	WEST GATE ELEMENTARY SCHOOL	33409	FL	735	274	0	0	54	49.24811172485352		0	1	1	1	1	1	1	1	0	1	1	1	0	10/26 - 11/08	23.498219	.18141477	.21850309	103.24811	Elementary
PALM BEACH	WEST GATE ELEMENTARY SCHOOL	33409	FL	735	274	2	0	54	49.24811172485352		0	1	1	1	1	1	1	1	0	1	1	1	0	01/18 - 01/31	46.290154	.18141477	.21850309	103.24811	Elementary
PALM BEACH	WEST GATE ELEMENTARY SCHOOL	33409	FL	735	274	1	1	54	49.24811172485352		0	1	1	1	1	1	1	1	0	1	1	1	0	01/04 - 01/17	57.566814	.18141477	.21850309	103.24811	Elementary
PALM BEACH	WEST GATE ELEMENTARY SCHOOL	33409	FL	743	473	0	0	54	49.24811172485352		0	1	1	1	1	1	1	1	0	1	1	1	0	03/29 - 04/11	25.679104	.18141477	.21850309	103.24811	Elementary
PALM BEACH	WEST GATE ELEMENTARY SCHOOL	33409	FL	743	473	0	0	54	49.24811172485352		0	1	1	1	1	1	1	1	0	1	1	1	0	03/15 - 03/28	23.197571	.18141477	.21850309	103.24811	Elementary
PALM BEACH	WEST GATE ELEMENTARY SCHOOL	33409	FL	735	274	0	0	54	49.24811172485352		0	1	1	1	1	1	1	1	0	1	1	1	0	11/09 - 11/22	30.193588	.18141477	.21850309	103.24811	Elementary
PALM BEACH	WEST GATE ELEMENTARY SCHOOL	33409	FL	743	473	0	0	54	49.24811172485352		0	1	1	1	1	1	1	1	0	1	1	1	0	03/01 - 03/14	24.486059	.18141477	.21850309	103.24811	Elementary
PALM BEACH	BELVEDERE ELEMENTARY SCHOOL	33405	FL	517	222	0	0	44	40.12808990478516		0	1	1	1	1	1	1	1	0	1	1	1	0	10/26 - 11/08	23.498219	.18141478	.2185031	84.12809	Elementary
PALM BEACH	BELVEDERE ELEMENTARY SCHOOL	33405	FL	517	222	2	0	44	40.12808990478516		0	1	1	1	1	1	1	1	0	1	1	1	0	01/04 - 01/17	57.566822	.18141478	.2185031	84.12809	Elementary
PALM BEACH	BELVEDERE ELEMENTARY SCHOOL	33405	FL	495	343	0	0	44	40.12808990478516		0	1	1	1	1	1	1	1	0	1	1	1	0	02/15 - 02/28	29.912031	.18141478	.2185031	84.12809	Elementary
PALM BEACH	BELVEDERE ELEMENTARY SCHOOL	33405	FL	517	222	0	0	44	40.12808990478516		0	1	1	1	1	1	1	1	0	1	1	1	0	11/09 - 11/22	30.19359	.18141478	.2185031	84.12809	Elementary
PALM BEACH	BELVEDERE ELEMENTARY SCHOOL	33405	FL	517	222	0	0	44	40.12808990478516		0	1	1	1	1	1	1	1	0	1	1	1	0	10/12 - 10/25	12.264505	.18141478	.2185031	84.12809	Elementary
PALM BEACH	BELVEDERE ELEMENTARY SCHOOL	33405	FL	495	343	0	0	44	40.12808990478516		0	1	1	1	1	1	1	1	0	1	1	1	0	03/29 - 04/11	25.679106	.18141478	.2185031	84.12809	Elementary
PALM BEACH	BELVEDERE ELEMENTARY SCHOOL	33405	FL	495	343	0	0	44	40.12808990478516		0	1	1	1	1	1	1	1	0	1	1	1	0	03/01 - 03/14	24.486063	.18141478	.2185031	84.12809	Elementary
PALM BEACH	BELVEDERE ELEMENTARY SCHOOL	33405	FL	517	222	0	0	44	40.12808990478516		0	1	1	1	1	1	1	1	0	1	1	1	0	11/30 - 12/13	36.731476	.18141478	.2185031	84.12809	Elementary
PALM BEACH	BELVEDERE ELEMENTARY SCHOOL	33405	FL	495	343	0	0	44	40.12808990478516		0	1	1	1	1	1	1	1	0	1	1	1	0	03/15 - 03/28	23.197571	.18141478	.2185031	84.12809	Elementary
PALM BEACH	BELVEDERE ELEMENTARY SCHOOL	33405	FL	495	343	1	0	44	40.12808990478516		0	1	1	1	1	1	1	1	0	1	1	1	0	04/12 - 04/25	26.008387	.18141478	.2185031	84.12809	Elementary
PALM BEACH	BELVEDERE ELEMENTARY SCHOOL	33405	FL	517	222	1	0	44	40.12808990478516		0	1	1	1	1	1	1	1	0	1	1	1	0	01/18 - 01/31	46.290157	.18141478	.2185031	84.12809	Elementary
PALM BEACH	BELVEDERE ELEMENTARY SCHOOL	33405	FL	495	343	1	0	44	40.12808990478516		0	1	1	1	1	1	1	1	0	1	1	1	0	02/01 - 02/14	34.479008	.18141478	.2185031	84.12809	Elementary
PALM BEACH	CONNISTON MIDDLE SCHOOL	33405	FL	1140	404	3	0	67	61.1041374206543		0	1	1	1	1	1	1	1	0	1	1	1	0	11/30 - 12/13	36.731476	.18141478	.2185031	128.10414	Middle
PALM BEACH	CONNISTON MIDDLE SCHOOL	33405	FL	1163	506	4	0	67	61.1041374206543		0	1	1	1	1	1	1	1	0	1	1	1	0	03/29 - 04/11	25.679106	.18141478	.2185031	128.10414	Middle
PALM BEACH	CONNISTON MIDDLE SCHOOL	33405	FL	1140	404	2	0	67	61.1041374206543		0	1	1	1	1	1	1	1	0	1	1	1	0	11/09 - 11/22	30.19359	.18141478	.2185031	128.10414	Middle
PALM BEACH	CONNISTON MIDDLE SCHOOL	33405	FL	1140	404	2	0	67	61.1041374206543		0	1	1	1	1	1	1	1	0	1	1	1	0	10/26 - 11/08	23.498219	.18141478	.2185031	128.10414	Middle
PALM BEACH	CONNISTON MIDDLE SCHOOL	33405	FL	1163	506	3	0	67	61.1041374206543		0	1	1	1	1	1	1	1	0	1	1	1	0	03/15 - 03/28	23.197571	.18141478	.2185031	128.10414	Middle
PALM BEACH	CONNISTON MIDDLE SCHOOL	33405	FL	1163	506	1	0	67	61.1041374206543		0	1	1	1	1	1	1	1	0	1	1	1	0	02/15 - 02/28	29.912031	.18141478	.2185031	128.10414	Middle
PALM BEACH	CONNISTON MIDDLE SCHOOL	33405	FL	1140	404	3	0	67	61.1041374206543		0	1	1	1	1	1	1	1	0	1	1	1	0	01/04 - 01/17	57.566822	.18141478	.2185031	128.10414	Middle
PALM BEACH	CONNISTON MIDDLE SCHOOL	33405	FL	1163	506	6	0	67	61.1041374206543		0	1	1	1	1	1	1	1	0	1	1	1	0	04/12 - 04/25	26.008387	.18141478	.2185031	128.10414	Middle
PALM BEACH	CONNISTON MIDDLE SCHOOL	33405	FL	1140	404	0	0	67	61.1041374206543		0	1	1	1	1	1	1	1	0	1	1	1	0	10/12 - 10/25	12.264505	.18141478	.2185031	128.10414	Middle
PALM BEACH	CONNISTON MIDDLE SCHOOL	33405	FL	1140	404	3	0	67	61.1041374206543		0	1	1	1	1	1	1	1	0	1	1	1	0	01/18 - 01/31	46.290157	.18141478	.2185031	128.10414	Middle
PALM BEACH	CONNISTON MIDDLE SCHOOL	33405	FL	1163	506	1	0	67	61.1041374206543		0	1	1	1	1	1	1	1	0	1	1	1	0	02/01 - 02/14	34.479008	.18141478	.2185031	128.10414	Middle
PALM BEACH	CONNISTON MIDDLE SCHOOL	33405	FL	1163	506	1	0	67	61.1041374206543		0	1	1	1	1	1	1	1	0	1	1	1	0	03/01 - 03/14	24.486063	.18141478	.2185031	128.10414	Middle
PALM BEACH	PALMETTO ELEMENTARY SCHOOL	33405	FL	554	394	1	0	39	35.56808090209961		0	1	1	1	1	1	1	1	0	1	1	1	0	04/12 - 04/25	26.008387	.18141478	.2185031	74.568085	Elementary
PALM BEACH	PALMETTO ELEMENTARY SCHOOL	33405	FL	554	394	1	0	39	35.56808090209961		0	1	1	1	1	1	1	1	0	1	1	1	0	03/29 - 04/11	25.679106	.18141478	.2185031	74.568085	Elementary
PALM BEACH	PALMETTO ELEMENTARY SCHOOL	33405	FL	548	274	0	0	39	35.56808090209961		0	1	1	1	1	1	1	1	0	1	1	1	0	11/09 - 11/22	30.19359	.18141478	.2185031	74.568085	Elementary
PALM BEACH	PALMETTO ELEMENTARY SCHOOL	33405	FL	548	274	2	0	39	35.56808090209961		0	1	1	1	1	1	1	1	0	1	1	1	0	01/04 - 01/17	57.566822	.18141478	.2185031	74.568085	Elementary
PALM BEACH	PALMETTO ELEMENTARY SCHOOL	33405	FL	554	394	1	0	39	35.56808090209961		0	1	1	1	1	1	1	1	0	1	1	1	0	03/15 - 03/28	23.197571	.18141478	.2185031	74.568085	Elementary
PALM BEACH	PALMETTO ELEMENTARY SCHOOL	33405	FL	548	274	0	0	39	35.56808090209961		0	1	1	1	1	1	1	1	0	1	1	1	0	10/12 - 10/25	12.264505	.18141478	.2185031	74.568085	Elementary
PALM BEACH	PALMETTO ELEMENTARY SCHOOL	33405	FL	554	394	0	0	39	35.56808090209961		0	1	1	1	1	1	1	1	0	1	1	1	0	03/01 - 03/14	24.486063	.18141478	.2185031	74.568085	Elementary
PALM BEACH	PALMETTO ELEMENTARY SCHOOL	33405	FL	554	394	0	0	39	35.56808090209961		0	1	1	1	1	1	1	1	0	1	1	1	0	02/15 - 02/28	29.912031	.18141478	.2185031	74.568085	Elementary
PALM BEACH	PALMETTO ELEMENTARY SCHOOL	33405	FL	554	394	1	1	39	35.56808090209961		0	1	1	1	1	1	1	1	0	1	1	1	0	02/01 - 02/14	34.479008	.18141478	.2185031	74.568085	Elementary
PALM BEACH	PALMETTO ELEMENTARY SCHOOL	33405	FL	548	274	1	0	39	35.56808090209961		0	1	1	1	1	1	1	1	0	1	1	1	0	10/26 - 11/08	23.498219	.18141478	.2185031	74.568085	Elementary
PALM BEACH	PALMETTO ELEMENTARY SCHOOL	33405	FL	548	274	0	0	39	35.56808090209961		0	1	1	1	1	1	1	1	0	1	1	1	0	01/18 - 01/31	46.290157	.18141478	.2185031	74.568085	Elementary
PALM BEACH	PALMETTO ELEMENTARY SCHOOL	33405	FL	548	274	0	0	39	35.56808090209961		0	1	1	1	1	1	1	1	0	1	1	1	0	11/30 - 12/13	36.731476	.18141478	.2185031	74.568085	Elementary
PALM BEACH	SOUTH OLIVE ELEMENTARY SCHOOL	33405	FL	475	260	1	0	40	36.48008346557617		0	1	1	1	1	1	1	1	0	1	1	1	0	11/09 - 11/22	30.19359	.18141478	.2185031	76.480087	Elementary
PALM BEACH	SOUTH OLIVE ELEMENTARY SCHOOL	33405	FL	475	260	0	0	40	36.48008346557617		0	1	1	1	1	1	1	1	0	1	1	1	0	01/18 - 01/31	46.290157	.18141478	.2185031	76.480087	Elementary
PALM BEACH	SOUTH OLIVE ELEMENTARY SCHOOL	33405	FL	475	260	0	0	40	36.48008346557617		0	1	1	1	1	1	1	1	0	1	1	1	0	10/26 - 11/08	23.498219	.18141478	.2185031	76.480087	Elementary
PALM BEACH	SOUTH OLIVE ELEMENTARY SCHOOL	33405	FL	479	395	0	0	40	36.48008346557617		0	1	1	1	1	1	1	1	0	1	1	1	0	02/15 - 02/28	29.912031	.18141478	.2185031	76.480087	Elementary
PALM BEACH	SOUTH OLIVE ELEMENTARY SCHOOL	33405	FL	475	260	0	0	40	36.48008346557617		0	1	1	1	1	1	1	1	0	1	1	1	0	10/12 - 10/25	12.264505	.18141478	.2185031	76.480087	Elementary
PALM BEACH	SOUTH OLIVE ELEMENTARY SCHOOL	33405	FL	479	395	0	0	40	36.48008346557617		0	1	1	1	1	1	1	1	0	1	1	1	0	02/01 - 02/14	34.479008	.18141478	.2185031	76.480087	Elementary
PALM BEACH	SOUTH OLIVE ELEMENTARY SCHOOL	33405	FL	479	395	0	0	40	36.48008346557617		0	1	1	1	1	1	1	1	0	1	1	1	0	03/15 - 03/28	23.197571	.18141478	.2185031	76.480087	Elementary
PALM BEACH	SOUTH OLIVE ELEMENTARY SCHOOL	33405	FL	479	395	0	0	40	36.48008346557617		0	1	1	1	1	1	1	1	0	1	1	1	0	04/12 - 04/25	26.008387	.18141478	.2185031	76.480087	Elementary
PALM BEACH	SOUTH OLIVE ELEMENTARY SCHOOL	33405	FL	475	260	0	0	40	36.48008346557617		0	1	1	1	1	1	1	1	0	1	1	1	0	11/30 - 12/13	36.731476	.18141478	.2185031	76.480087	Elementary
PALM BEACH	SOUTH OLIVE ELEMENTARY SCHOOL	33405	FL	479	395	0	0	40	36.48008346557617		0	1	1	1	1	1	1	1	0	1	1	1	0	03/01 - 03/14	24.486063	.18141478	.2185031	76.480087	Elementary
PALM BEACH	SOUTH OLIVE ELEMENTARY SCHOOL	33405	FL	479	395	0	0	40	36.48008346557617		0	1	1	1	1	1	1	1	0	1	1	1	0	03/29 - 04/11	25.679106	.18141478	.2185031	76.480087	Elementary
PALM BEACH	SOUTH OLIVE ELEMENTARY SCHOOL	33405	FL	475	260	2	0	40	36.48008346557617		0	1	1	1	1	1	1	1	0	1	1	1	0	01/04 - 01/17	57.566822	.18141478	.2185031	76.480087	Elementary
PALM BEACH	FOREST HILL COMMUNITY HIGH SCHOOL	33405	FL	2514	853	4	0	133	121.296272277832		0	1	1	1	1	1	1	1	0	1	1	1	0	04/12 - 04/25	26.008387	.18141478	.2185031	254.29626	High
PALM BEACH	FOREST HILL COMMUNITY HIGH SCHOOL	33405	FL	2536	1174	1	0	133	121.296272277832		0	1	1	1	1	1	1	1	0	1	1	1	0	01/18 - 01/31	46.290157	.18141478	.2185031	254.29626	High
PALM BEACH	FOREST HILL COMMUNITY HIGH SCHOOL	33405	FL	2514	853	0	0	133	121.296272277832		0	1	1	1	1	1	1	1	0	1	1	1	0	03/29 - 04/11	25.679106	.18141478	.2185031	254.29626	High
PALM BEACH	FOREST HILL COMMUNITY HIGH SCHOOL	33405	FL	2536	1174	4	1	133	121.296272277832		0	1	1	1	1	1	1	1	0	1	1	1	0	10/26 - 11/08	23.498219	.18141478	.2185031	254.29626	High
PALM BEACH	FOREST HILL COMMUNITY HIGH SCHOOL	33405	FL	2536	1174	6	1	133	121.296272277832		0	1	1	1	1	1	1	1	0	1	1	1	0	11/09 - 11/22	30.19359	.18141478	.2185031	254.29626	High
PALM BEACH	FOREST HILL COMMUNITY HIGH SCHOOL	33405	FL	2514	853	4	0	133	121.296272277832		0	1	1	1	1	1	1	1	0	1	1	1	0	02/01 - 02/14	34.479008	.18141478	.2185031	254.29626	High
PALM BEACH	FOREST HILL COMMUNITY HIGH SCHOOL	33405	FL	2514	853	6	0	133	121.296272277832		0	1	1	1	1	1	1	1	0	1	1	1	0	03/01 - 03/14	24.486063	.18141478	.2185031	254.29626	High
PALM BEACH	FOREST HILL COMMUNITY HIGH SCHOOL	33405	FL	2536	1174	12	0	133	121.296272277832		0	1	1	1	1	1	1	1	0	1	1	1	0	01/04 - 01/17	57.566822	.18141478	.2185031	254.29626	High
PALM BEACH	FOREST HILL COMMUNITY HIGH SCHOOL	33405	FL	2514	853	5	1	133	121.296272277832		0	1	1	1	1	1	1	1	0	1	1	1	0	02/15 - 02/28	29.912031	.18141478	.2185031	254.29626	High
PALM BEACH	FOREST HILL COMMUNITY HIGH SCHOOL	33405	FL	2514	853	1	0	133	121.296272277832		0	1	1	1	1	1	1	1	0	1	1	1	0	03/15 - 03/28	23.197571	.18141478	.2185031	254.29626	High
PALM BEACH	FOREST HILL COMMUNITY HIGH SCHOOL	33405	FL	2536	1174	5	0	133	121.296272277832		0	1	1	1	1	1	1	1	0	1	1	1	0	11/30 - 12/13	36.731476	.18141478	.2185031	254.29626	High
PALM BEACH	FOREST HILL COMMUNITY HIGH SCHOOL	33405	FL	2536	1174	0	0	133	121.296272277832		0	1	1	1	1	1	1	1	0	1	1	1	0	10/12 - 10/25	12.264505	.18141478	.2185031	254.29626	High
PALM BEACH	MEADOW PARK ELEMENTARY SCHOOL	33406	FL	756	642	4	0	55	50.16011428833008		0	1	1	1	1	1	1	1	0	1	1	1	0	04/12 - 04/25	26.008387	.18141475	.2185031	105.16011	Elementary
PALM BEACH	MEADOW PARK ELEMENTARY SCHOOL	33406	FL	756	642	2	0	55	50.16011428833008		0	1	1	1	1	1	1	1	0	1	1	1	0	02/15 - 02/28	29.912029	.18141475	.2185031	105.16011	Elementary
PALM BEACH	MEADOW PARK ELEMENTARY SCHOOL	33406	FL	754	418	2	1	55	50.16011428833008		0	1	1	1	1	1	1	1	0	1	1	1	0	01/04 - 01/17	57.566818	.18141475	.2185031	105.16011	Elementary
PALM BEACH	MEADOW PARK ELEMENTARY SCHOOL	33406	FL	754	418	1	0	55	50.16011428833008		0	1	1	1	1	1	1	1	0	1	1	1	0	10/12 - 10/25	12.264505	.18141475	.2185031	105.16011	Elementary
PALM BEACH	MEADOW PARK ELEMENTARY SCHOOL	33406	FL	756	642	5	0	55	50.16011428833008		0	1	1	1	1	1	1	1	0	1	1	1	0	03/01 - 03/14	24.486059	.18141475	.2185031	105.16011	Elementary
PALM BEACH	MEADOW PARK ELEMENTARY SCHOOL	33406	FL	754	418	1	0	55	50.16011428833008		0	1	1	1	1	1	1	1	0	1	1	1	0	01/18 - 01/31	46.290154	.18141475	.2185031	105.16011	Elementary
PALM BEACH	MEADOW PARK ELEMENTARY SCHOOL	33406	FL	754	418	3	0	55	50.16011428833008		0	1	1	1	1	1	1	1	0	1	1	1	0	10/26 - 11/08	23.49822	.18141475	.2185031	105.16011	Elementary
PALM BEACH	MEADOW PARK ELEMENTARY SCHOOL	33406	FL	756	642	3	1	55	50.16011428833008		0	1	1	1	1	1	1	1	0	1	1	1	0	03/15 - 03/28	23.197573	.18141475	.2185031	105.16011	Elementary
PALM BEACH	MEADOW PARK ELEMENTARY SCHOOL	33406	FL	754	418	3	0	55	50.16011428833008		0	1	1	1	1	1	1	1	0	1	1	1	0	11/09 - 11/22	30.193588	.18141475	.2185031	105.16011	Elementary
PALM BEACH	MEADOW PARK ELEMENTARY SCHOOL	33406	FL	756	642	3	1	55	50.16011428833008		0	1	1	1	1	1	1	1	0	1	1	1	0	02/01 - 02/14	34.479008	.18141475	.2185031	105.16011	Elementary
PALM BEACH	MEADOW PARK ELEMENTARY SCHOOL	33406	FL	756	642	0	0	55	50.16011428833008		0	1	1	1	1	1	1	1	0	1	1	1	0	03/29 - 04/11	25.679106	.18141475	.2185031	105.16011	Elementary
PALM BEACH	MEADOW PARK ELEMENTARY SCHOOL	33406	FL	754	418	3	0	55	50.16011428833008		0	1	1	1	1	1	1	1	0	1	1	1	0	11/30 - 12/13	36.731476	.18141475	.2185031	105.16011	Elementary
PALM BEACH	BERKSHIRE ELEMENTARY SCHOOL	33406	FL	1053	478	2	0	74	67.48815155029297		0	1	1	1	1	1	1	1	0	1	1	1	0	01/04 - 01/17	57.566818	.18141475	.2185031	141.48816	Elementary
PALM BEACH	BERKSHIRE ELEMENTARY SCHOOL	33406	FL	1053	478	1	0	74	67.48815155029297		0	1	1	1	1	1	1	1	0	1	1	1	0	10/26 - 11/08	23.49822	.18141475	.2185031	141.48816	Elementary
PALM BEACH	BERKSHIRE ELEMENTARY SCHOOL	33406	FL	1053	478	1	0	74	67.48815155029297		0	1	1	1	1	1	1	1	0	1	1	1	0	11/09 - 11/22	30.193588	.18141475	.2185031	141.48816	Elementary
PALM BEACH	BERKSHIRE ELEMENTARY SCHOOL	33406	FL	1053	478	1	2	74	67.48815155029297		0	1	1	1	1	1	1	1	0	1	1	1	0	11/30 - 12/13	36.731476	.18141475	.2185031	141.48816	Elementary
PALM BEACH	BERKSHIRE ELEMENTARY SCHOOL	33406	FL	1053	478	4	1	74	67.48815155029297		0	1	1	1	1	1	1	1	0	1	1	1	0	01/18 - 01/31	46.290154	.18141475	.2185031	141.48816	Elementary
PALM BEACH	BERKSHIRE ELEMENTARY SCHOOL	33406	FL	1059	680	1	0	74	67.48815155029297		0	1	1	1	1	1	1	1	0	1	1	1	0	03/29 - 04/11	25.679106	.18141475	.2185031	141.48816	Elementary
PALM BEACH	BERKSHIRE ELEMENTARY SCHOOL	33406	FL	1059	680	0	1	74	67.48815155029297		0	1	1	1	1	1	1	1	0	1	1	1	0	03/15 - 03/28	23.197573	.18141475	.2185031	141.48816	Elementary
PALM BEACH	BERKSHIRE ELEMENTARY SCHOOL	33406	FL	1059	680	4	0	74	67.48815155029297		0	1	1	1	1	1	1	1	0	1	1	1	0	04/12 - 04/25	26.008387	.18141475	.2185031	141.48816	Elementary
PALM BEACH	BERKSHIRE ELEMENTARY SCHOOL	33406	FL	1053	478	0	1	74	67.48815155029297		0	1	1	1	1	1	1	1	0	1	1	1	0	10/12 - 10/25	12.264505	.18141475	.2185031	141.48816	Elementary
PALM BEACH	BERKSHIRE ELEMENTARY SCHOOL	33406	FL	1059	680	6	0	74	67.48815155029297		0	1	1	1	1	1	1	1	0	1	1	1	0	03/01 - 03/14	24.486059	.18141475	.2185031	141.48816	Elementary
PALM BEACH	BERKSHIRE ELEMENTARY SCHOOL	33406	FL	1059	680	0	0	74	67.48815155029297		0	1	1	1	1	1	1	1	0	1	1	1	0	02/15 - 02/28	29.912029	.18141475	.2185031	141.48816	Elementary
PALM BEACH	BERKSHIRE ELEMENTARY SCHOOL	33406	FL	1059	680	0	0	74	67.48815155029297		0	1	1	1	1	1	1	1	0	1	1	1	0	02/01 - 02/14	34.479008	.18141475	.2185031	141.48816	Elementary
PALM BEACH	PALM SPRINGS MIDDLE SCHOOL	33406	FL	1519	610	1	0	93	84.81619262695313		0	1	1	1	1	1	1	1	0	1	1	1	0	04/12 - 04/25	26.008387	.18141475	.2185031	177.81619	Middle
PALM BEACH	PALM SPRINGS MIDDLE SCHOOL	33406	FL	1524	466	0	1	93	84.81619262695313		0	1	1	1	1	1	1	1	0	1	1	1	0	10/12 - 10/25	12.264505	.18141475	.2185031	177.81619	Middle
PALM BEACH	PALM SPRINGS MIDDLE SCHOOL	33406	FL	1524	466	2	0	93	84.81619262695313		0	1	1	1	1	1	1	1	0	1	1	1	0	11/09 - 11/22	30.193588	.18141475	.2185031	177.81619	Middle
PALM BEACH	PALM SPRINGS MIDDLE SCHOOL	33406	FL	1524	466	2	0	93	84.81619262695313		0	1	1	1	1	1	1	1	0	1	1	1	0	01/18 - 01/31	46.290154	.18141475	.2185031	177.81619	Middle
PALM BEACH	PALM SPRINGS MIDDLE SCHOOL	33406	FL	1524	466	0	0	93	84.81619262695313		0	1	1	1	1	1	1	1	0	1	1	1	0	10/26 - 11/08	23.49822	.18141475	.2185031	177.81619	Middle
PALM BEACH	PALM SPRINGS MIDDLE SCHOOL	33406	FL	1519	610	3	0	93	84.81619262695313		0	1	1	1	1	1	1	1	0	1	1	1	0	03/29 - 04/11	25.679106	.18141475	.2185031	177.81619	Middle
PALM BEACH	PALM SPRINGS MIDDLE SCHOOL	33406	FL	1519	610	0	0	93	84.81619262695313		0	1	1	1	1	1	1	1	0	1	1	1	0	02/15 - 02/28	29.912029	.18141475	.2185031	177.81619	Middle
PALM BEACH	PALM SPRINGS MIDDLE SCHOOL	33406	FL	1519	610	1	0	93	84.81619262695313		0	1	1	1	1	1	1	1	0	1	1	1	0	02/01 - 02/14	34.479008	.18141475	.2185031	177.81619	Middle
PALM BEACH	PALM SPRINGS MIDDLE SCHOOL	33406	FL	1519	610	0	0	93	84.81619262695313		0	1	1	1	1	1	1	1	0	1	1	1	0	03/15 - 03/28	23.197573	.18141475	.2185031	177.81619	Middle
PALM BEACH	PALM SPRINGS MIDDLE SCHOOL	33406	FL	1524	466	1	0	93	84.81619262695313		0	1	1	1	1	1	1	1	0	1	1	1	0	11/30 - 12/13	36.731476	.18141475	.2185031	177.81619	Middle
PALM BEACH	PALM SPRINGS MIDDLE SCHOOL	33406	FL	1524	466	2	1	93	84.81619262695313		0	1	1	1	1	1	1	1	0	1	1	1	0	01/04 - 01/17	57.566818	.18141475	.2185031	177.81619	Middle
PALM BEACH	PALM SPRINGS MIDDLE SCHOOL	33406	FL	1519	610	4	0	93	84.81619262695313		0	1	1	1	1	1	1	1	0	1	1	1	0	03/01 - 03/14	24.486059	.18141475	.2185031	177.81619	Middle
PALM BEACH	FOREST HILL ELEMENTARY SCHOOL	33415	FL	810	537	1	0	58	52.8961181640625		0	1	1	1	1	1	1	1	0	1	1	1	0	02/15 - 02/28	29.912027	.18141475	.21850309	110.89612	Elementary
PALM BEACH	FOREST HILL ELEMENTARY SCHOOL	33415	FL	810	537	5	0	58	52.8961181640625		0	1	1	1	1	1	1	1	0	1	1	1	0	04/12 - 04/25	26.008385	.18141475	.21850309	110.89612	Elementary
PALM BEACH	FOREST HILL ELEMENTARY SCHOOL	33415	FL	810	537	0	0	58	52.8961181640625		0	1	1	1	1	1	1	1	0	1	1	1	0	03/01 - 03/14	24.486057	.18141475	.21850309	110.89612	Elementary
PALM BEACH	FOREST HILL ELEMENTARY SCHOOL	33415	FL	773	249	9	1	58	52.8961181640625		0	1	1	1	1	1	1	1	0	1	1	1	0	01/18 - 01/31	46.29015	.18141475	.21850309	110.89612	Elementary
PALM BEACH	FOREST HILL ELEMENTARY SCHOOL	33415	FL	773	249	1	0	58	52.8961181640625		0	1	1	1	1	1	1	1	0	1	1	1	0	11/09 - 11/22	30.193586	.18141475	.21850309	110.89612	Elementary
PALM BEACH	FOREST HILL ELEMENTARY SCHOOL	33415	FL	810	537	0	0	58	52.8961181640625		0	1	1	1	1	1	1	1	0	1	1	1	0	03/15 - 03/28	23.197571	.18141475	.21850309	110.89612	Elementary
PALM BEACH	FOREST HILL ELEMENTARY SCHOOL	33415	FL	773	249	0	1	58	52.8961181640625		0	1	1	1	1	1	1	1	0	1	1	1	0	01/04 - 01/17	57.566814	.18141475	.21850309	110.89612	Elementary
PALM BEACH	FOREST HILL ELEMENTARY SCHOOL	33415	FL	773	249	0	1	58	52.8961181640625		0	1	1	1	1	1	1	1	0	1	1	1	0	10/26 - 11/08	23.498219	.18141475	.21850309	110.89612	Elementary
PALM BEACH	FOREST HILL ELEMENTARY SCHOOL	33415	FL	810	537	2	0	58	52.8961181640625		0	1	1	1	1	1	1	1	0	1	1	1	0	03/29 - 04/11	25.679104	.18141475	.21850309	110.89612	Elementary
PALM BEACH	FOREST HILL ELEMENTARY SCHOOL	33415	FL	810	537	5	0	58	52.8961181640625		0	1	1	1	1	1	1	1	0	1	1	1	0	02/01 - 02/14	34.479004	.18141475	.21850309	110.89612	Elementary
PALM BEACH	FOREST HILL ELEMENTARY SCHOOL	33415	FL	773	249	1	0	58	52.8961181640625		0	1	1	1	1	1	1	1	0	1	1	1	0	11/30 - 12/13	36.731476	.18141475	.21850309	110.89612	Elementary
PALM BEACH	FOREST HILL ELEMENTARY SCHOOL	33415	FL	773	249	0	0	58	52.8961181640625		0	1	1	1	1	1	1	1	0	1	1	1	0	10/12 - 10/25	12.264504	.18141475	.21850309	110.89612	Elementary
PALM BEACH	GREENACRES ELEMENTARY SCHOOL	33463	FL	749	406	2	0	57	51.98411560058594		0	1	1	1	1	1	1	1	0	1	1	1	0	11/09 - 11/22	30.193588	.18141475	.2185031	108.98412	Elementary
PALM BEACH	GREENACRES ELEMENTARY SCHOOL	33463	FL	743	541	0	0	57	51.98411560058594		0	1	1	1	1	1	1	1	0	1	1	1	0	03/15 - 03/28	23.197571	.18141475	.2185031	108.98412	Elementary
PALM BEACH	GREENACRES ELEMENTARY SCHOOL	33463	FL	743	541	2	0	57	51.98411560058594		0	1	1	1	1	1	1	1	0	1	1	1	0	03/29 - 04/11	25.679104	.18141475	.2185031	108.98412	Elementary
PALM BEACH	GREENACRES ELEMENTARY SCHOOL	33463	FL	743	541	1	0	57	51.98411560058594		0	1	1	1	1	1	1	1	0	1	1	1	0	02/01 - 02/14	34.479004	.18141475	.2185031	108.98412	Elementary
PALM BEACH	GREENACRES ELEMENTARY SCHOOL	33463	FL	749	406	0	0	57	51.98411560058594		0	1	1	1	1	1	1	1	0	1	1	1	0	10/26 - 11/08	23.498219	.18141475	.2185031	108.98412	Elementary
PALM BEACH	GREENACRES ELEMENTARY SCHOOL	33463	FL	743	541	1	0	57	51.98411560058594		0	1	1	1	1	1	1	1	0	1	1	1	0	02/15 - 02/28	29.912027	.18141475	.2185031	108.98412	Elementary
PALM BEACH	GREENACRES ELEMENTARY SCHOOL	33463	FL	749	406	0	0	57	51.98411560058594		0	1	1	1	1	1	1	1	0	1	1	1	0	10/12 - 10/25	12.264504	.18141475	.2185031	108.98412	Elementary
PALM BEACH	GREENACRES ELEMENTARY SCHOOL	33463	FL	743	541	0	0	57	51.98411560058594		0	1	1	1	1	1	1	1	0	1	1	1	0	03/01 - 03/14	24.486059	.18141475	.2185031	108.98412	Elementary
PALM BEACH	GREENACRES ELEMENTARY SCHOOL	33463	FL	749	406	3	1	57	51.98411560058594		0	1	1	1	1	1	1	1	0	1	1	1	0	01/18 - 01/31	46.290154	.18141475	.2185031	108.98412	Elementary
PALM BEACH	GREENACRES ELEMENTARY SCHOOL	33463	FL	749	406	4	0	57	51.98411560058594		0	1	1	1	1	1	1	1	0	1	1	1	0	01/04 - 01/17	57.566818	.18141475	.2185031	108.98412	Elementary
PALM BEACH	GREENACRES ELEMENTARY SCHOOL	33463	FL	749	406	2	1	57	51.98411560058594		0	1	1	1	1	1	1	1	0	1	1	1	0	11/30 - 12/13	36.731476	.18141475	.2185031	108.98412	Elementary
PALM BEACH	GREENACRES ELEMENTARY SCHOOL	33463	FL	743	541	2	0	57	51.98411560058594		0	1	1	1	1	1	1	1	0	1	1	1	0	04/12 - 04/25	26.008383	.18141475	.2185031	108.98412	Elementary
PALM BEACH	PALM SPRINGS ELEMENTARY SCHOOL	33461	FL	993	426	1	1	59	53.80812072753906		0	1	1	1	1	1	1	1	0	1	1	1	0	11/09 - 11/22	30.19359	.18141475	.21850309	112.80812	Elementary
PALM BEACH	PALM SPRINGS ELEMENTARY SCHOOL	33461	FL	1001	758	2	0	59	53.80812072753906		0	1	1	1	1	1	1	1	0	1	1	1	0	03/15 - 03/28	23.197571	.18141475	.21850309	112.80812	Elementary
PALM BEACH	PALM SPRINGS ELEMENTARY SCHOOL	33461	FL	1001	758	3	0	59	53.80812072753906		0	1	1	1	1	1	1	1	0	1	1	1	0	02/01 - 02/14	34.479008	.18141475	.21850309	112.80812	Elementary
PALM BEACH	PALM SPRINGS ELEMENTARY SCHOOL	33461	FL	993	426	0	0	59	53.80812072753906		0	1	1	1	1	1	1	1	0	1	1	1	0	10/26 - 11/08	23.498219	.18141475	.21850309	112.80812	Elementary
PALM BEACH	PALM SPRINGS ELEMENTARY SCHOOL	33461	FL	1001	758	2	0	59	53.80812072753906		0	1	1	1	1	1	1	1	0	1	1	1	0	04/12 - 04/25	26.008387	.18141475	.21850309	112.80812	Elementary
PALM BEACH	PALM SPRINGS ELEMENTARY SCHOOL	33461	FL	993	426	1	1	59	53.80812072753906		0	1	1	1	1	1	1	1	0	1	1	1	0	11/30 - 12/13	36.731476	.18141475	.21850309	112.80812	Elementary
PALM BEACH	PALM SPRINGS ELEMENTARY SCHOOL	33461	FL	1001	758	5	0	59	53.80812072753906		0	1	1	1	1	1	1	1	0	1	1	1	0	03/01 - 03/14	24.486061	.18141475	.21850309	112.80812	Elementary
PALM BEACH	PALM SPRINGS ELEMENTARY SCHOOL	33461	FL	993	426	3	1	59	53.80812072753906		0	1	1	1	1	1	1	1	0	1	1	1	0	01/18 - 01/31	46.290154	.18141475	.21850309	112.80812	Elementary
PALM BEACH	PALM SPRINGS ELEMENTARY SCHOOL	33461	FL	993	426	1	0	59	53.80812072753906		0	1	1	1	1	1	1	1	0	1	1	1	0	10/12 - 10/25	12.264505	.18141475	.21850309	112.80812	Elementary
PALM BEACH	PALM SPRINGS ELEMENTARY SCHOOL	33461	FL	993	426	2	0	59	53.80812072753906		0	1	1	1	1	1	1	1	0	1	1	1	0	01/04 - 01/17	57.566818	.18141475	.21850309	112.80812	Elementary
PALM BEACH	PALM SPRINGS ELEMENTARY SCHOOL	33461	FL	1001	758	1	0	59	53.80812072753906		0	1	1	1	1	1	1	1	0	1	1	1	0	02/15 - 02/28	29.912031	.18141475	.21850309	112.80812	Elementary
PALM BEACH	PALM SPRINGS ELEMENTARY SCHOOL	33461	FL	1001	758	4	0	59	53.80812072753906		0	1	1	1	1	1	1	1	0	1	1	1	0	03/29 - 04/11	25.679106	.18141475	.21850309	112.80812	Elementary
PALM BEACH	HIGHLAND ELEMENTARY SCHOOL	33460	FL	987	485	2	1	82	74.78417205810547		0	1	1	1	1	1	1	1	0	1	1	1	0	01/18 - 01/31	46.290154	.18141477	.21850309	156.78418	Elementary
PALM BEACH	HIGHLAND ELEMENTARY SCHOOL	33460	FL	1026	788	0	0	82	74.78417205810547		0	1	1	1	1	1	1	1	0	1	1	1	0	04/12 - 04/25	26.008385	.18141477	.21850309	156.78418	Elementary
PALM BEACH	HIGHLAND ELEMENTARY SCHOOL	33460	FL	1026	788	0	0	82	74.78417205810547		0	1	1	1	1	1	1	1	0	1	1	1	0	02/15 - 02/28	29.912029	.18141477	.21850309	156.78418	Elementary
PALM BEACH	HIGHLAND ELEMENTARY SCHOOL	33460	FL	1026	788	0	1	82	74.78417205810547		0	1	1	1	1	1	1	1	0	1	1	1	0	03/01 - 03/14	24.486059	.18141477	.21850309	156.78418	Elementary
PALM BEACH	HIGHLAND ELEMENTARY SCHOOL	33460	FL	1026	788	1	0	82	74.78417205810547		0	1	1	1	1	1	1	1	0	1	1	1	0	03/15 - 03/28	23.197571	.18141477	.21850309	156.78418	Elementary
PALM BEACH	HIGHLAND ELEMENTARY SCHOOL	33460	FL	987	485	0	0	82	74.78417205810547		0	1	1	1	1	1	1	1	0	1	1	1	0	11/09 - 11/22	30.193588	.18141477	.21850309	156.78418	Elementary
PALM BEACH	HIGHLAND ELEMENTARY SCHOOL	33460	FL	987	485	0	0	82	74.78417205810547		0	1	1	1	1	1	1	1	0	1	1	1	0	10/26 - 11/08	23.498219	.18141477	.21850309	156.78418	Elementary
PALM BEACH	HIGHLAND ELEMENTARY SCHOOL	33460	FL	1026	788	2	1	82	74.78417205810547		0	1	1	1	1	1	1	1	0	1	1	1	0	02/01 - 02/14	34.479008	.18141477	.21850309	156.78418	Elementary
PALM BEACH	HIGHLAND ELEMENTARY SCHOOL	33460	FL	987	485	1	0	82	74.78417205810547		0	1	1	1	1	1	1	1	0	1	1	1	0	10/12 - 10/25	12.264504	.18141477	.21850309	156.78418	Elementary
PALM BEACH	HIGHLAND ELEMENTARY SCHOOL	33460	FL	987	485	1	0	82	74.78417205810547		0	1	1	1	1	1	1	1	0	1	1	1	0	11/30 - 12/13	36.731476	.18141477	.21850309	156.78418	Elementary
PALM BEACH	HIGHLAND ELEMENTARY SCHOOL	33460	FL	987	485	2	0	82	74.78417205810547		0	1	1	1	1	1	1	1	0	1	1	1	0	01/04 - 01/17	57.566814	.18141477	.21850309	156.78418	Elementary
PALM BEACH	HIGHLAND ELEMENTARY SCHOOL	33460	FL	1026	788	1	0	82	74.78417205810547		0	1	1	1	1	1	1	1	0	1	1	1	0	03/29 - 04/11	25.679104	.18141477	.21850309	156.78418	Elementary
PALM BEACH	NORTH GRADE ELEMENTARY SCHOOL	33460	FL	749	364	1	1	45	41.04009246826172		0	1	1	1	1	1	1	1	0	1	1	1	0	01/04 - 01/17	57.566814	.18141477	.21850309	86.040092	Elementary
PALM BEACH	NORTH GRADE ELEMENTARY SCHOOL	33460	FL	718	495	2	0	45	41.04009246826172		0	1	1	1	1	1	1	1	0	1	1	1	0	02/01 - 02/14	34.479008	.18141477	.21850309	86.040092	Elementary
PALM BEACH	NORTH GRADE ELEMENTARY SCHOOL	33460	FL	749	364	1	0	45	41.04009246826172		0	1	1	1	1	1	1	1	0	1	1	1	0	11/30 - 12/13	36.731476	.18141477	.21850309	86.040092	Elementary
PALM BEACH	NORTH GRADE ELEMENTARY SCHOOL	33460	FL	718	495	0	2	45	41.04009246826172		0	1	1	1	1	1	1	1	0	1	1	1	0	03/01 - 03/14	24.486059	.18141477	.21850309	86.040092	Elementary
PALM BEACH	NORTH GRADE ELEMENTARY SCHOOL	33460	FL	718	495	0	0	45	41.04009246826172		0	1	1	1	1	1	1	1	0	1	1	1	0	03/15 - 03/28	23.197571	.18141477	.21850309	86.040092	Elementary
PALM BEACH	NORTH GRADE ELEMENTARY SCHOOL	33460	FL	749	364	0	0	45	41.04009246826172		0	1	1	1	1	1	1	1	0	1	1	1	0	10/26 - 11/08	23.498219	.18141477	.21850309	86.040092	Elementary
PALM BEACH	NORTH GRADE ELEMENTARY SCHOOL	33460	FL	749	364	0	0	45	41.04009246826172		0	1	1	1	1	1	1	1	0	1	1	1	0	11/09 - 11/22	30.193588	.18141477	.21850309	86.040092	Elementary
PALM BEACH	NORTH GRADE ELEMENTARY SCHOOL	33460	FL	718	495	2	0	45	41.04009246826172		0	1	1	1	1	1	1	1	0	1	1	1	0	02/15 - 02/28	29.912029	.18141477	.21850309	86.040092	Elementary
PALM BEACH	NORTH GRADE ELEMENTARY SCHOOL	33460	FL	718	495	0	0	45	41.04009246826172		0	1	1	1	1	1	1	1	0	1	1	1	0	03/29 - 04/11	25.679104	.18141477	.21850309	86.040092	Elementary
PALM BEACH	NORTH GRADE ELEMENTARY SCHOOL	33460	FL	718	495	0	0	45	41.04009246826172		0	1	1	1	1	1	1	1	0	1	1	1	0	04/12 - 04/25	26.008385	.18141477	.21850309	86.040092	Elementary
PALM BEACH	NORTH GRADE ELEMENTARY SCHOOL	33460	FL	749	364	0	0	45	41.04009246826172		0	1	1	1	1	1	1	1	0	1	1	1	0	10/12 - 10/25	12.264504	.18141477	.21850309	86.040092	Elementary
PALM BEACH	NORTH GRADE ELEMENTARY SCHOOL	33460	FL	749	364	0	0	45	41.04009246826172		0	1	1	1	1	1	1	1	0	1	1	1	0	01/18 - 01/31	46.290154	.18141477	.21850309	86.040092	Elementary
PALM BEACH	LAKE WORTH HIGH SCHOOL	33460	FL	2496	1131	0	1	140	127.680290222168		0	1	1	1	1	1	1	1	0	1	1	1	0	11/09 - 11/22	30.193588	.18141477	.21850309	267.6803	High
PALM BEACH	LAKE WORTH HIGH SCHOOL	33460	FL	2396	910	5	0	140	127.680290222168		0	1	1	1	1	1	1	1	0	1	1	1	0	02/01 - 02/14	34.479008	.18141477	.21850309	267.6803	High
PALM BEACH	LAKE WORTH HIGH SCHOOL	33460	FL	2496	1131	2	0	140	127.680290222168		0	1	1	1	1	1	1	1	0	1	1	1	0	10/12 - 10/25	12.264504	.18141477	.21850309	267.6803	High
PALM BEACH	LAKE WORTH HIGH SCHOOL	33460	FL	2496	1131	2	0	140	127.680290222168		0	1	1	1	1	1	1	1	0	1	1	1	0	01/04 - 01/17	57.566814	.18141477	.21850309	267.6803	High
PALM BEACH	LAKE WORTH HIGH SCHOOL	33460	FL	2496	1131	0	0	140	127.680290222168		0	1	1	1	1	1	1	1	0	1	1	1	0	11/30 - 12/13	36.731476	.18141477	.21850309	267.6803	High
PALM BEACH	LAKE WORTH HIGH SCHOOL	33460	FL	2396	910	1	0	140	127.680290222168		0	1	1	1	1	1	1	1	0	1	1	1	0	03/29 - 04/11	25.679104	.18141477	.21850309	267.6803	High
PALM BEACH	LAKE WORTH HIGH SCHOOL	33460	FL	2396	910	0	0	140	127.680290222168		0	1	1	1	1	1	1	1	0	1	1	1	0	02/15 - 02/28	29.912029	.18141477	.21850309	267.6803	High
PALM BEACH	LAKE WORTH HIGH SCHOOL	33460	FL	2396	910	0	1	140	127.680290222168		0	1	1	1	1	1	1	1	0	1	1	1	0	03/15 - 03/28	23.197571	.18141477	.21850309	267.6803	High
PALM BEACH	LAKE WORTH HIGH SCHOOL	33460	FL	2396	910	4	1	140	127.680290222168		0	1	1	1	1	1	1	1	0	1	1	1	0	04/12 - 04/25	26.008385	.18141477	.21850309	267.6803	High
PALM BEACH	LAKE WORTH HIGH SCHOOL	33460	FL	2396	910	1	0	140	127.680290222168		0	1	1	1	1	1	1	1	0	1	1	1	0	03/01 - 03/14	24.486059	.18141477	.21850309	267.6803	High
PALM BEACH	LAKE WORTH HIGH SCHOOL	33460	FL	2496	1131	2	1	140	127.680290222168		0	1	1	1	1	1	1	1	0	1	1	1	0	01/18 - 01/31	46.290154	.18141477	.21850309	267.6803	High
PALM BEACH	LAKE WORTH HIGH SCHOOL	33460	FL	2496	1131	1	0	140	127.680290222168		0	1	1	1	1	1	1	1	0	1	1	1	0	10/26 - 11/08	23.498219	.18141477	.21850309	267.6803	High
PALM BEACH	BARTON ELEMENTARY SCHOOL	33460	FL	1075	792	3	0	57	51.98411560058594		0	1	1	1	1	1	1	1	0	1	1	1	0	02/01 - 02/14	34.479008	.18141477	.21850309	108.98412	Elementary
PALM BEACH	BARTON ELEMENTARY SCHOOL	33460	FL	1075	792	0	2	57	51.98411560058594		0	1	1	1	1	1	1	1	0	1	1	1	0	04/12 - 04/25	26.008385	.18141477	.21850309	108.98412	Elementary
PALM BEACH	BARTON ELEMENTARY SCHOOL	33460	FL	1075	792	0	0	57	51.98411560058594		0	1	1	1	1	1	1	1	0	1	1	1	0	03/29 - 04/11	25.679104	.18141477	.21850309	108.98412	Elementary
PALM BEACH	BARTON ELEMENTARY SCHOOL	33460	FL	1075	792	0	0	57	51.98411560058594		0	1	1	1	1	1	1	1	0	1	1	1	0	03/01 - 03/14	24.486059	.18141477	.21850309	108.98412	Elementary
PALM BEACH	BARTON ELEMENTARY SCHOOL	33460	FL	1081	472	0	1	57	51.98411560058594		0	1	1	1	1	1	1	1	0	1	1	1	0	11/30 - 12/13	36.731476	.18141477	.21850309	108.98412	Elementary
PALM BEACH	BARTON ELEMENTARY SCHOOL	33460	FL	1081	472	1	0	57	51.98411560058594		0	1	1	1	1	1	1	1	0	1	1	1	0	01/04 - 01/17	57.566814	.18141477	.21850309	108.98412	Elementary
PALM BEACH	BARTON ELEMENTARY SCHOOL	33460	FL	1081	472	0	0	57	51.98411560058594		0	1	1	1	1	1	1	1	0	1	1	1	0	10/26 - 11/08	23.498219	.18141477	.21850309	108.98412	Elementary
PALM BEACH	BARTON ELEMENTARY SCHOOL	33460	FL	1081	472	0	0	57	51.98411560058594		0	1	1	1	1	1	1	1	0	1	1	1	0	10/12 - 10/25	12.264504	.18141477	.21850309	108.98412	Elementary
PALM BEACH	BARTON ELEMENTARY SCHOOL	33460	FL	1075	792	0	0	57	51.98411560058594		0	1	1	1	1	1	1	1	0	1	1	1	0	02/15 - 02/28	29.912029	.18141477	.21850309	108.98412	Elementary
PALM BEACH	BARTON ELEMENTARY SCHOOL	33460	FL	1075	792	1	0	57	51.98411560058594		0	1	1	1	1	1	1	1	0	1	1	1	0	03/15 - 03/28	23.197571	.18141477	.21850309	108.98412	Elementary
PALM BEACH	BARTON ELEMENTARY SCHOOL	33460	FL	1081	472	0	0	57	51.98411560058594		0	1	1	1	1	1	1	1	0	1	1	1	0	11/09 - 11/22	30.193588	.18141477	.21850309	108.98412	Elementary
PALM BEACH	BARTON ELEMENTARY SCHOOL	33460	FL	1081	472	2	0	57	51.98411560058594		0	1	1	1	1	1	1	1	0	1	1	1	0	01/18 - 01/31	46.290154	.18141477	.21850309	108.98412	Elementary
PALM BEACH	LANTANA ELEMENTARY SCHOOL	33462	FL	499	263	0	1	39	35.56808090209961		0	1	1	1	1	1	1	1	0	1	1	1	0	04/12 - 04/25	26.008385	.18141477	.21850309	74.568085	Elementary
PALM BEACH	LANTANA ELEMENTARY SCHOOL	33462	FL	489	159	0	0	39	35.56808090209961		0	1	1	1	1	1	1	1	0	1	1	1	0	01/04 - 01/17	57.566818	.18141477	.21850309	74.568085	Elementary
PALM BEACH	LANTANA ELEMENTARY SCHOOL	33462	FL	499	263	0	0	39	35.56808090209961		0	1	1	1	1	1	1	1	0	1	1	1	0	03/01 - 03/14	24.486059	.18141477	.21850309	74.568085	Elementary
PALM BEACH	LANTANA ELEMENTARY SCHOOL	33462	FL	499	263	0	0	39	35.56808090209961		0	1	1	1	1	1	1	1	0	1	1	1	0	03/29 - 04/11	25.679106	.18141477	.21850309	74.568085	Elementary
PALM BEACH	LANTANA ELEMENTARY SCHOOL	33462	FL	489	159	0	0	39	35.56808090209961		0	1	1	1	1	1	1	1	0	1	1	1	0	01/18 - 01/31	46.290154	.18141477	.21850309	74.568085	Elementary
PALM BEACH	LANTANA ELEMENTARY SCHOOL	33462	FL	489	159	0	0	39	35.56808090209961		0	1	1	1	1	1	1	1	0	1	1	1	0	11/09 - 11/22	30.193588	.18141477	.21850309	74.568085	Elementary
PALM BEACH	LANTANA ELEMENTARY SCHOOL	33462	FL	499	263	0	0	39	35.56808090209961		0	1	1	1	1	1	1	1	0	1	1	1	0	03/15 - 03/28	23.197571	.18141477	.21850309	74.568085	Elementary
PALM BEACH	LANTANA ELEMENTARY SCHOOL	33462	FL	499	263	0	0	39	35.56808090209961		0	1	1	1	1	1	1	1	0	1	1	1	0	02/15 - 02/28	29.912029	.18141477	.21850309	74.568085	Elementary
PALM BEACH	LANTANA ELEMENTARY SCHOOL	33462	FL	499	263	1	0	39	35.56808090209961		0	1	1	1	1	1	1	1	0	1	1	1	0	02/01 - 02/14	34.479008	.18141477	.21850309	74.568085	Elementary
PALM BEACH	LANTANA ELEMENTARY SCHOOL	33462	FL	489	159	0	0	39	35.56808090209961		0	1	1	1	1	1	1	1	0	1	1	1	0	10/12 - 10/25	12.264504	.18141477	.21850309	74.568085	Elementary
PALM BEACH	LANTANA ELEMENTARY SCHOOL	33462	FL	489	159	0	0	39	35.56808090209961		0	1	1	1	1	1	1	1	0	1	1	1	0	11/30 - 12/13	36.731476	.18141477	.21850309	74.568085	Elementary
PALM BEACH	LANTANA ELEMENTARY SCHOOL	33462	FL	489	159	0	0	39	35.56808090209961		0	1	1	1	1	1	1	1	0	1	1	1	0	10/26 - 11/08	23.498219	.18141477	.21850309	74.568085	Elementary
PALM BEACH	LANTANA MIDDLE SCHOOL	33462	FL	801	369	0	0	54	49.24811172485352		0	1	1	1	1	1	1	1	0	1	1	1	0	02/01 - 02/14	34.479008	.18141477	.21850309	103.24811	Middle
PALM BEACH	LANTANA MIDDLE SCHOOL	33462	FL	803	275	0	2	54	49.24811172485352		0	1	1	1	1	1	1	1	0	1	1	1	0	11/09 - 11/22	30.193588	.18141477	.21850309	103.24811	Middle
PALM BEACH	LANTANA MIDDLE SCHOOL	33462	FL	801	369	1	0	54	49.24811172485352		0	1	1	1	1	1	1	1	0	1	1	1	0	02/15 - 02/28	29.912029	.18141477	.21850309	103.24811	Middle
PALM BEACH	LANTANA MIDDLE SCHOOL	33462	FL	803	275	0	0	54	49.24811172485352		0	1	1	1	1	1	1	1	0	1	1	1	0	10/12 - 10/25	12.264504	.18141477	.21850309	103.24811	Middle
PALM BEACH	LANTANA MIDDLE SCHOOL	33462	FL	801	369	0	0	54	49.24811172485352		0	1	1	1	1	1	1	1	0	1	1	1	0	03/29 - 04/11	25.679106	.18141477	.21850309	103.24811	Middle
PALM BEACH	LANTANA MIDDLE SCHOOL	33462	FL	803	275	0	0	54	49.24811172485352		0	1	1	1	1	1	1	1	0	1	1	1	0	01/18 - 01/31	46.290154	.18141477	.21850309	103.24811	Middle
PALM BEACH	LANTANA MIDDLE SCHOOL	33462	FL	803	275	0	1	54	49.24811172485352		0	1	1	1	1	1	1	1	0	1	1	1	0	11/30 - 12/13	36.731476	.18141477	.21850309	103.24811	Middle
PALM BEACH	LANTANA MIDDLE SCHOOL	33462	FL	801	369	2	0	54	49.24811172485352		0	1	1	1	1	1	1	1	0	1	1	1	0	03/01 - 03/14	24.486059	.18141477	.21850309	103.24811	Middle
PALM BEACH	LANTANA MIDDLE SCHOOL	33462	FL	801	369	0	0	54	49.24811172485352		0	1	1	1	1	1	1	1	0	1	1	1	0	03/15 - 03/28	23.197571	.18141477	.21850309	103.24811	Middle
PALM BEACH	LANTANA MIDDLE SCHOOL	33462	FL	801	369	0	0	54	49.24811172485352		0	1	1	1	1	1	1	1	0	1	1	1	0	04/12 - 04/25	26.008385	.18141477	.21850309	103.24811	Middle
PALM BEACH	LANTANA MIDDLE SCHOOL	33462	FL	803	275	0	0	54	49.24811172485352		0	1	1	1	1	1	1	1	0	1	1	1	0	01/04 - 01/17	57.566818	.18141477	.21850309	103.24811	Middle
PALM BEACH	LANTANA MIDDLE SCHOOL	33462	FL	803	275	2	0	54	49.24811172485352		0	1	1	1	1	1	1	1	0	1	1	1	0	10/26 - 11/08	23.498219	.18141477	.21850309	103.24811	Middle
PALM BEACH	ROLLING GREEN ELEMENTARY SCHOOL	33435	FL	712	295	0	0	55	50.16011428833008		0	1	1	1	1	1	1	1	0	1	1	1	0	01/04 - 01/17	57.566814	.18141477	.21850309	105.16011	Elementary
PALM BEACH	ROLLING GREEN ELEMENTARY SCHOOL	33435	FL	712	295	0	0	55	50.16011428833008		0	1	1	1	1	1	1	1	0	1	1	1	0	11/09 - 11/22	30.193586	.18141477	.21850309	105.16011	Elementary
PALM BEACH	ROLLING GREEN ELEMENTARY SCHOOL	33435	FL	712	295	0	0	55	50.16011428833008		0	1	1	1	1	1	1	1	0	1	1	1	0	10/26 - 11/08	23.498217	.18141477	.21850309	105.16011	Elementary
PALM BEACH	ROLLING GREEN ELEMENTARY SCHOOL	33435	FL	730	530	0	0	55	50.16011428833008		0	1	1	1	1	1	1	1	0	1	1	1	0	03/01 - 03/14	24.486057	.18141477	.21850309	105.16011	Elementary
PALM BEACH	ROLLING GREEN ELEMENTARY SCHOOL	33435	FL	712	295	0	0	55	50.16011428833008		0	1	1	1	1	1	1	1	0	1	1	1	0	10/12 - 10/25	12.264504	.18141477	.21850309	105.16011	Elementary
PALM BEACH	ROLLING GREEN ELEMENTARY SCHOOL	33435	FL	712	295	0	0	55	50.16011428833008		0	1	1	1	1	1	1	1	0	1	1	1	0	01/18 - 01/31	46.29015	.18141477	.21850309	105.16011	Elementary
PALM BEACH	ROLLING GREEN ELEMENTARY SCHOOL	33435	FL	712	295	0	0	55	50.16011428833008		0	1	1	1	1	1	1	1	0	1	1	1	0	11/30 - 12/13	36.731476	.18141477	.21850309	105.16011	Elementary
PALM BEACH	ROLLING GREEN ELEMENTARY SCHOOL	33435	FL	730	530	0	0	55	50.16011428833008		0	1	1	1	1	1	1	1	0	1	1	1	0	04/12 - 04/25	26.008383	.18141477	.21850309	105.16011	Elementary
PALM BEACH	ROLLING GREEN ELEMENTARY SCHOOL	33435	FL	730	530	0	0	55	50.16011428833008		0	1	1	1	1	1	1	1	0	1	1	1	0	03/15 - 03/28	23.197569	.18141477	.21850309	105.16011	Elementary
PALM BEACH	ROLLING GREEN ELEMENTARY SCHOOL	33435	FL	730	530	0	0	55	50.16011428833008		0	1	1	1	1	1	1	1	0	1	1	1	0	02/01 - 02/14	34.479008	.18141477	.21850309	105.16011	Elementary
PALM BEACH	ROLLING GREEN ELEMENTARY SCHOOL	33435	FL	730	530	0	0	55	50.16011428833008		0	1	1	1	1	1	1	1	0	1	1	1	0	03/29 - 04/11	25.679104	.18141477	.21850309	105.16011	Elementary
PALM BEACH	ROLLING GREEN ELEMENTARY SCHOOL	33435	FL	730	530	0	0	55	50.16011428833008		0	1	1	1	1	1	1	1	0	1	1	1	0	02/15 - 02/28	29.912027	.18141477	.21850309	105.16011	Elementary
PALM BEACH	POINCIANA STEM ELEMENTARY MAGNET SCHOOL	33435	FL	493	337	1	0	37	33.74407577514648		0	1	1	1	1	1	1	1	0	1	1	1	0	04/12 - 04/25	26.008383	.18141477	.21850309	70.74408	Elementary
PALM BEACH	POINCIANA STEM ELEMENTARY MAGNET SCHOOL	33435	FL	498	209	1	0	37	33.74407577514648		0	1	1	1	1	1	1	1	0	1	1	1	0	10/26 - 11/08	23.498217	.18141477	.21850309	70.74408	Elementary
PALM BEACH	POINCIANA STEM ELEMENTARY MAGNET SCHOOL	33435	FL	498	209	0	1	37	33.74407577514648		0	1	1	1	1	1	1	1	0	1	1	1	0	01/04 - 01/17	57.566814	.18141477	.21850309	70.74408	Elementary
PALM BEACH	POINCIANA STEM ELEMENTARY MAGNET SCHOOL	33435	FL	498	209	1	0	37	33.74407577514648		0	1	1	1	1	1	1	1	0	1	1	1	0	11/09 - 11/22	30.193586	.18141477	.21850309	70.74408	Elementary
PALM BEACH	POINCIANA STEM ELEMENTARY MAGNET SCHOOL	33435	FL	498	209	0	0	37	33.74407577514648		0	1	1	1	1	1	1	1	0	1	1	1	0	10/12 - 10/25	12.264504	.18141477	.21850309	70.74408	Elementary
PALM BEACH	POINCIANA STEM ELEMENTARY MAGNET SCHOOL	33435	FL	498	209	0	0	37	33.74407577514648		0	1	1	1	1	1	1	1	0	1	1	1	0	01/18 - 01/31	46.29015	.18141477	.21850309	70.74408	Elementary
PALM BEACH	POINCIANA STEM ELEMENTARY MAGNET SCHOOL	33435	FL	493	337	0	0	37	33.74407577514648		0	1	1	1	1	1	1	1	0	1	1	1	0	03/29 - 04/11	25.679104	.18141477	.21850309	70.74408	Elementary
PALM BEACH	POINCIANA STEM ELEMENTARY MAGNET SCHOOL	33435	FL	493	337	3	0	37	33.74407577514648		0	1	1	1	1	1	1	1	0	1	1	1	0	02/15 - 02/28	29.912027	.18141477	.21850309	70.74408	Elementary
PALM BEACH	POINCIANA STEM ELEMENTARY MAGNET SCHOOL	33435	FL	498	209	0	0	37	33.74407577514648		0	1	1	1	1	1	1	1	0	1	1	1	0	11/30 - 12/13	36.731476	.18141477	.21850309	70.74408	Elementary
PALM BEACH	POINCIANA STEM ELEMENTARY MAGNET SCHOOL	33435	FL	493	337	1	0	37	33.74407577514648		0	1	1	1	1	1	1	1	0	1	1	1	0	03/01 - 03/14	24.486057	.18141477	.21850309	70.74408	Elementary
PALM BEACH	POINCIANA STEM ELEMENTARY MAGNET SCHOOL	33435	FL	493	337	1	1	37	33.74407577514648		0	1	1	1	1	1	1	1	0	1	1	1	0	02/01 - 02/14	34.479008	.18141477	.21850309	70.74408	Elementary
PALM BEACH	POINCIANA STEM ELEMENTARY MAGNET SCHOOL	33435	FL	493	337	0	0	37	33.74407577514648		0	1	1	1	1	1	1	1	0	1	1	1	0	03/15 - 03/28	23.197569	.18141477	.21850309	70.74408	Elementary
PALM BEACH	GALAXY ELEMENTARY SCHOOL	33435	FL	590	363	1	0	40	36.48008346557617		0	1	1	1	1	1	1	1	0	1	1	1	0	02/15 - 02/28	29.912027	.18141477	.21850309	76.480087	Elementary
PALM BEACH	GALAXY ELEMENTARY SCHOOL	33435	FL	599	187	2	0	40	36.48008346557617		0	1	1	1	1	1	1	1	0	1	1	1	0	11/09 - 11/22	30.193586	.18141477	.21850309	76.480087	Elementary
PALM BEACH	GALAXY ELEMENTARY SCHOOL	33435	FL	590	363	3	0	40	36.48008346557617		0	1	1	1	1	1	1	1	0	1	1	1	0	03/01 - 03/14	24.486057	.18141477	.21850309	76.480087	Elementary
PALM BEACH	GALAXY ELEMENTARY SCHOOL	33435	FL	590	363	2	0	40	36.48008346557617		0	1	1	1	1	1	1	1	0	1	1	1	0	04/12 - 04/25	26.008383	.18141477	.21850309	76.480087	Elementary
PALM BEACH	GALAXY ELEMENTARY SCHOOL	33435	FL	590	363	0	0	40	36.48008346557617		0	1	1	1	1	1	1	1	0	1	1	1	0	02/01 - 02/14	34.479008	.18141477	.21850309	76.480087	Elementary
PALM BEACH	GALAXY ELEMENTARY SCHOOL	33435	FL	590	363	0	0	40	36.48008346557617		0	1	1	1	1	1	1	1	0	1	1	1	0	03/15 - 03/28	23.197569	.18141477	.21850309	76.480087	Elementary
PALM BEACH	GALAXY ELEMENTARY SCHOOL	33435	FL	599	187	0	0	40	36.48008346557617		0	1	1	1	1	1	1	1	0	1	1	1	0	10/12 - 10/25	12.264504	.18141477	.21850309	76.480087	Elementary
PALM BEACH	GALAXY ELEMENTARY SCHOOL	33435	FL	599	187	0	0	40	36.48008346557617		0	1	1	1	1	1	1	1	0	1	1	1	0	01/04 - 01/17	57.566814	.18141477	.21850309	76.480087	Elementary
PALM BEACH	GALAXY ELEMENTARY SCHOOL	33435	FL	599	187	0	1	40	36.48008346557617		0	1	1	1	1	1	1	1	0	1	1	1	0	11/30 - 12/13	36.731476	.18141477	.21850309	76.480087	Elementary
PALM BEACH	GALAXY ELEMENTARY SCHOOL	33435	FL	599	187	0	0	40	36.48008346557617		0	1	1	1	1	1	1	1	0	1	1	1	0	10/26 - 11/08	23.498217	.18141477	.21850309	76.480087	Elementary
PALM BEACH	GALAXY ELEMENTARY SCHOOL	33435	FL	599	187	1	0	40	36.48008346557617		0	1	1	1	1	1	1	1	0	1	1	1	0	01/18 - 01/31	46.29015	.18141477	.21850309	76.480087	Elementary
PALM BEACH	GALAXY ELEMENTARY SCHOOL	33435	FL	590	363	1	0	40	36.48008346557617		0	1	1	1	1	1	1	1	0	1	1	1	0	03/29 - 04/11	25.679104	.18141477	.21850309	76.480087	Elementary
PALM BEACH	FOREST PARK ELEMENTARY	33435	FL	501	226	0	0	35	31.92007255554199		0	1	1	1	1	1	1	1	0	1	1	1	0	10/26 - 11/08	23.498217	.18141477	.21850309	66.920074	Elementary
PALM BEACH	FOREST PARK ELEMENTARY	33435	FL	501	226	0	0	35	31.92007255554199		0	1	1	1	1	1	1	1	0	1	1	1	0	01/04 - 01/17	57.566814	.18141477	.21850309	66.920074	Elementary
PALM BEACH	FOREST PARK ELEMENTARY	33435	FL	511	359	0	0	35	31.92007255554199		0	1	1	1	1	1	1	1	0	1	1	1	0	04/12 - 04/25	26.008383	.18141477	.21850309	66.920074	Elementary
PALM BEACH	FOREST PARK ELEMENTARY	33435	FL	511	359	0	0	35	31.92007255554199		0	1	1	1	1	1	1	1	0	1	1	1	0	03/01 - 03/14	24.486057	.18141477	.21850309	66.920074	Elementary
PALM BEACH	FOREST PARK ELEMENTARY	33435	FL	501	226	0	0	35	31.92007255554199		0	1	1	1	1	1	1	1	0	1	1	1	0	01/18 - 01/31	46.29015	.18141477	.21850309	66.920074	Elementary
PALM BEACH	FOREST PARK ELEMENTARY	33435	FL	501	226	0	0	35	31.92007255554199		0	1	1	1	1	1	1	1	0	1	1	1	0	11/09 - 11/22	30.193586	.18141477	.21850309	66.920074	Elementary
PALM BEACH	FOREST PARK ELEMENTARY	33435	FL	511	359	0	0	35	31.92007255554199		0	1	1	1	1	1	1	1	0	1	1	1	0	03/15 - 03/28	23.197569	.18141477	.21850309	66.920074	Elementary
PALM BEACH	FOREST PARK ELEMENTARY	33435	FL	511	359	0	0	35	31.92007255554199		0	1	1	1	1	1	1	1	0	1	1	1	0	02/15 - 02/28	29.912027	.18141477	.21850309	66.920074	Elementary
PALM BEACH	FOREST PARK ELEMENTARY	33435	FL	501	226	0	0	35	31.92007255554199		0	1	1	1	1	1	1	1	0	1	1	1	0	11/30 - 12/13	36.731476	.18141477	.21850309	66.920074	Elementary
PALM BEACH	FOREST PARK ELEMENTARY	33435	FL	511	359	0	0	35	31.92007255554199		0	1	1	1	1	1	1	1	0	1	1	1	0	02/01 - 02/14	34.479008	.18141477	.21850309	66.920074	Elementary
PALM BEACH	FOREST PARK ELEMENTARY	33435	FL	511	359	0	0	35	31.92007255554199		0	1	1	1	1	1	1	1	0	1	1	1	0	03/29 - 04/11	25.679104	.18141477	.21850309	66.920074	Elementary
PALM BEACH	FOREST PARK ELEMENTARY	33435	FL	501	226	0	0	35	31.92007255554199		0	1	1	1	1	1	1	1	0	1	1	1	0	10/12 - 10/25	12.264504	.18141477	.21850309	66.920074	Elementary
PALM BEACH	ATLANTIC HIGH SCHOOL	33445	FL	2083	534	0	0	117	106.7042388916016		0	1	1	1	1	1	1	1	0	1	1	1	0	03/15 - 03/28	23.197571	.18141475	.21850309	223.70424	High
PALM BEACH	ATLANTIC HIGH SCHOOL	33445	FL	2083	313	0	0	117	106.7042388916016		0	1	1	1	1	1	1	1	0	1	1	1	0	10/26 - 11/08	23.498219	.18141475	.21850309	223.70424	High
PALM BEACH	ATLANTIC HIGH SCHOOL	33445	FL	2083	534	3	0	117	106.7042388916016		0	1	1	1	1	1	1	1	0	1	1	1	0	02/01 - 02/14	34.479004	.18141475	.21850309	223.70424	High
PALM BEACH	ATLANTIC HIGH SCHOOL	33445	FL	2083	313	1	0	117	106.7042388916016		0	1	1	1	1	1	1	1	0	1	1	1	0	11/30 - 12/13	36.731476	.18141475	.21850309	223.70424	High
PALM BEACH	ATLANTIC HIGH SCHOOL	33445	FL	2083	313	2	0	117	106.7042388916016		0	1	1	1	1	1	1	1	0	1	1	1	0	01/04 - 01/17	57.566814	.18141475	.21850309	223.70424	High
PALM BEACH	ATLANTIC HIGH SCHOOL	33445	FL	2083	313	0	0	117	106.7042388916016		0	1	1	1	1	1	1	1	0	1	1	1	0	01/18 - 01/31	46.290154	.18141475	.21850309	223.70424	High
PALM BEACH	ATLANTIC HIGH SCHOOL	33445	FL	2083	534	0	0	117	106.7042388916016		0	1	1	1	1	1	1	1	0	1	1	1	0	02/15 - 02/28	29.912027	.18141475	.21850309	223.70424	High
PALM BEACH	ATLANTIC HIGH SCHOOL	33445	FL	2083	313	0	0	117	106.7042388916016		0	1	1	1	1	1	1	1	0	1	1	1	0	10/12 - 10/25	12.264504	.18141475	.21850309	223.70424	High
PALM BEACH	ATLANTIC HIGH SCHOOL	33445	FL	2083	534	0	0	117	106.7042388916016		0	1	1	1	1	1	1	1	0	1	1	1	0	03/01 - 03/14	24.486059	.18141475	.21850309	223.70424	High
PALM BEACH	ATLANTIC HIGH SCHOOL	33445	FL	2083	313	0	0	117	106.7042388916016		0	1	1	1	1	1	1	1	0	1	1	1	0	11/09 - 11/22	30.193588	.18141475	.21850309	223.70424	High
PALM BEACH	ATLANTIC HIGH SCHOOL	33445	FL	2083	534	0	0	117	106.7042388916016		0	1	1	1	1	1	1	1	0	1	1	1	0	03/29 - 04/11	25.679106	.18141475	.21850309	223.70424	High
PALM BEACH	ATLANTIC HIGH SCHOOL	33445	FL	2083	534	1	0	117	106.7042388916016		0	1	1	1	1	1	1	1	0	1	1	1	0	04/12 - 04/25	26.008385	.18141475	.21850309	223.70424	High
PALM BEACH	PLUMOSA SCHOOL OF THE ARTS	33444	FL	578	259	0	0	48	43.77610015869141		0	1	1	1	1	1	1	1	0	1	1	1	0	11/09 - 11/22	30.193588	.18141477	.21850309	91.7761	Elementary
PALM BEACH	PLUMOSA SCHOOL OF THE ARTS	33444	FL	570	389	0	0	48	43.77610015869141		0	1	1	1	1	1	1	1	0	1	1	1	0	02/01 - 02/14	34.479008	.18141477	.21850309	91.7761	Elementary
PALM BEACH	PLUMOSA SCHOOL OF THE ARTS	33444	FL	578	259	0	1	48	43.77610015869141		0	1	1	1	1	1	1	1	0	1	1	1	0	10/26 - 11/08	23.498219	.18141477	.21850309	91.7761	Elementary
PALM BEACH	PLUMOSA SCHOOL OF THE ARTS	33444	FL	578	259	2	1	48	43.77610015869141		0	1	1	1	1	1	1	1	0	1	1	1	0	01/18 - 01/31	46.290154	.18141477	.21850309	91.7761	Elementary
PALM BEACH	PLUMOSA SCHOOL OF THE ARTS	33444	FL	570	389	1	0	48	43.77610015869141		0	1	1	1	1	1	1	1	0	1	1	1	0	03/01 - 03/14	24.486061	.18141477	.21850309	91.7761	Elementary
PALM BEACH	PLUMOSA SCHOOL OF THE ARTS	33444	FL	570	389	0	1	48	43.77610015869141		0	1	1	1	1	1	1	1	0	1	1	1	0	02/15 - 02/28	29.912029	.18141477	.21850309	91.7761	Elementary
PALM BEACH	PLUMOSA SCHOOL OF THE ARTS	33444	FL	570	389	0	0	48	43.77610015869141		0	1	1	1	1	1	1	1	0	1	1	1	0	03/15 - 03/28	23.197573	.18141477	.21850309	91.7761	Elementary
PALM BEACH	PLUMOSA SCHOOL OF THE ARTS	33444	FL	570	389	1	0	48	43.77610015869141		0	1	1	1	1	1	1	1	0	1	1	1	0	04/12 - 04/25	26.008387	.18141477	.21850309	91.7761	Elementary
PALM BEACH	PLUMOSA SCHOOL OF THE ARTS	33444	FL	578	259	0	0	48	43.77610015869141		0	1	1	1	1	1	1	1	0	1	1	1	0	11/30 - 12/13	36.73148	.18141477	.21850309	91.7761	Elementary
PALM BEACH	PLUMOSA SCHOOL OF THE ARTS	33444	FL	578	259	1	3	48	43.77610015869141		0	1	1	1	1	1	1	1	0	1	1	1	0	10/12 - 10/25	12.264505	.18141477	.21850309	91.7761	Elementary
PALM BEACH	PLUMOSA SCHOOL OF THE ARTS	33444	FL	570	389	0	0	48	43.77610015869141		0	1	1	1	1	1	1	1	0	1	1	1	0	03/29 - 04/11	25.679106	.18141477	.21850309	91.7761	Elementary
PALM BEACH	PLUMOSA SCHOOL OF THE ARTS	33444	FL	578	259	2	0	48	43.77610015869141		0	1	1	1	1	1	1	1	0	1	1	1	0	01/04 - 01/17	57.566818	.18141477	.21850309	91.7761	Elementary
PALM BEACH	S. D. SPADY ELEMENTARY SCHOOL	33444	FL	441	184	1	0	41	37.39208602905273		0	1	1	1	1	1	1	1	0	1	1	1	0	01/18 - 01/31	46.290154	.18141477	.21850309	78.39209	Elementary
PALM BEACH	S. D. SPADY ELEMENTARY SCHOOL	33444	FL	440	280	0	0	41	37.39208602905273		0	1	1	1	1	1	1	1	0	1	1	1	0	02/01 - 02/14	34.479008	.18141477	.21850309	78.39209	Elementary
PALM BEACH	S. D. SPADY ELEMENTARY SCHOOL	33444	FL	441	184	3	0	41	37.39208602905273		0	1	1	1	1	1	1	1	0	1	1	1	0	01/04 - 01/17	57.566818	.18141477	.21850309	78.39209	Elementary
PALM BEACH	S. D. SPADY ELEMENTARY SCHOOL	33444	FL	440	280	0	0	41	37.39208602905273		0	1	1	1	1	1	1	1	0	1	1	1	0	04/12 - 04/25	26.008387	.18141477	.21850309	78.39209	Elementary
PALM BEACH	S. D. SPADY ELEMENTARY SCHOOL	33444	FL	441	184	0	0	41	37.39208602905273		0	1	1	1	1	1	1	1	0	1	1	1	0	10/12 - 10/25	12.264505	.18141477	.21850309	78.39209	Elementary
PALM BEACH	S. D. SPADY ELEMENTARY SCHOOL	33444	FL	441	184	1	0	41	37.39208602905273		0	1	1	1	1	1	1	1	0	1	1	1	0	11/30 - 12/13	36.73148	.18141477	.21850309	78.39209	Elementary
PALM BEACH	S. D. SPADY ELEMENTARY SCHOOL	33444	FL	440	280	0	0	41	37.39208602905273		0	1	1	1	1	1	1	1	0	1	1	1	0	03/15 - 03/28	23.197573	.18141477	.21850309	78.39209	Elementary
PALM BEACH	S. D. SPADY ELEMENTARY SCHOOL	33444	FL	440	280	4	0	41	37.39208602905273		0	1	1	1	1	1	1	1	0	1	1	1	0	02/15 - 02/28	29.912029	.18141477	.21850309	78.39209	Elementary
PALM BEACH	S. D. SPADY ELEMENTARY SCHOOL	33444	FL	440	280	0	0	41	37.39208602905273		0	1	1	1	1	1	1	1	0	1	1	1	0	03/29 - 04/11	25.679106	.18141477	.21850309	78.39209	Elementary
PALM BEACH	S. D. SPADY ELEMENTARY SCHOOL	33444	FL	441	184	0	0	41	37.39208602905273		0	1	1	1	1	1	1	1	0	1	1	1	0	10/26 - 11/08	23.498219	.18141477	.21850309	78.39209	Elementary
PALM BEACH	S. D. SPADY ELEMENTARY SCHOOL	33444	FL	441	184	0	0	41	37.39208602905273		0	1	1	1	1	1	1	1	0	1	1	1	0	11/09 - 11/22	30.193588	.18141477	.21850309	78.39209	Elementary
PALM BEACH	S. D. SPADY ELEMENTARY SCHOOL	33444	FL	440	280	0	0	41	37.39208602905273		0	1	1	1	1	1	1	1	0	1	1	1	0	03/01 - 03/14	24.486061	.18141477	.21850309	78.39209	Elementary
PALM BEACH	PINE GROVE ELEMENTARY SCHOOL	33444	FL	395	310	0	0	34	31.00806999206543		0	1	1	1	1	1	1	1	0	1	1	1	0	03/01 - 03/14	24.486061	.18141477	.21850309	65.008072	Elementary
PALM BEACH	PINE GROVE ELEMENTARY SCHOOL	33444	FL	382	165	0	0	34	31.00806999206543		0	1	1	1	1	1	1	1	0	1	1	1	0	10/12 - 10/25	12.264505	.18141477	.21850309	65.008072	Elementary
PALM BEACH	PINE GROVE ELEMENTARY SCHOOL	33444	FL	382	165	0	0	34	31.00806999206543		0	1	1	1	1	1	1	1	0	1	1	1	0	11/09 - 11/22	30.193588	.18141477	.21850309	65.008072	Elementary
PALM BEACH	PINE GROVE ELEMENTARY SCHOOL	33444	FL	395	310	1	0	34	31.00806999206543		0	1	1	1	1	1	1	1	0	1	1	1	0	02/15 - 02/28	29.912029	.18141477	.21850309	65.008072	Elementary
PALM BEACH	PINE GROVE ELEMENTARY SCHOOL	33444	FL	382	165	0	0	34	31.00806999206543		0	1	1	1	1	1	1	1	0	1	1	1	0	01/04 - 01/17	57.566818	.18141477	.21850309	65.008072	Elementary
PALM BEACH	PINE GROVE ELEMENTARY SCHOOL	33444	FL	395	310	0	1	34	31.00806999206543		0	1	1	1	1	1	1	1	0	1	1	1	0	02/01 - 02/14	34.479008	.18141477	.21850309	65.008072	Elementary
PALM BEACH	PINE GROVE ELEMENTARY SCHOOL	33444	FL	395	310	1	0	34	31.00806999206543		0	1	1	1	1	1	1	1	0	1	1	1	0	04/12 - 04/25	26.008387	.18141477	.21850309	65.008072	Elementary
PALM BEACH	PINE GROVE ELEMENTARY SCHOOL	33444	FL	382	165	0	0	34	31.00806999206543		0	1	1	1	1	1	1	1	0	1	1	1	0	11/30 - 12/13	36.73148	.18141477	.21850309	65.008072	Elementary
PALM BEACH	PINE GROVE ELEMENTARY SCHOOL	33444	FL	382	165	0	1	34	31.00806999206543		0	1	1	1	1	1	1	1	0	1	1	1	0	10/26 - 11/08	23.498219	.18141477	.21850309	65.008072	Elementary
PALM BEACH	PINE GROVE ELEMENTARY SCHOOL	33444	FL	395	310	0	0	34	31.00806999206543		0	1	1	1	1	1	1	1	0	1	1	1	0	03/15 - 03/28	23.197573	.18141477	.21850309	65.008072	Elementary
PALM BEACH	PINE GROVE ELEMENTARY SCHOOL	33444	FL	395	310	1	1	34	31.00806999206543		0	1	1	1	1	1	1	1	0	1	1	1	0	03/29 - 04/11	25.679106	.18141477	.21850309	65.008072	Elementary
PALM BEACH	PINE GROVE ELEMENTARY SCHOOL	33444	FL	382	165	0	0	34	31.00806999206543		0	1	1	1	1	1	1	1	0	1	1	1	0	01/18 - 01/31	46.290154	.18141477	.21850309	65.008072	Elementary
PALM BEACH	J. C. MITCHELL ELEMENTARY SCHOOL	33431	FL	872	597	4	1	66	60.19213485717773		0	1	1	1	1	1	1	1	0	1	1	1	0	02/15 - 02/28	29.912029	.18141477	.2185031	126.19214	Elementary
PALM BEACH	J. C. MITCHELL ELEMENTARY SCHOOL	33431	FL	846	442	4	1	66	60.19213485717773		0	1	1	1	1	1	1	1	0	1	1	1	0	01/18 - 01/31	46.290154	.18141477	.2185031	126.19214	Elementary
PALM BEACH	J. C. MITCHELL ELEMENTARY SCHOOL	33431	FL	846	442	0	0	66	60.19213485717773		0	1	1	1	1	1	1	1	0	1	1	1	0	10/26 - 11/08	23.498219	.18141477	.2185031	126.19214	Elementary
PALM BEACH	J. C. MITCHELL ELEMENTARY SCHOOL	33431	FL	872	597	5	0	66	60.19213485717773		0	1	1	1	1	1	1	1	0	1	1	1	0	04/12 - 04/25	26.008387	.18141477	.2185031	126.19214	Elementary
PALM BEACH	J. C. MITCHELL ELEMENTARY SCHOOL	33431	FL	872	597	2	0	66	60.19213485717773		0	1	1	1	1	1	1	1	0	1	1	1	0	03/15 - 03/28	23.197573	.18141477	.2185031	126.19214	Elementary
PALM BEACH	J. C. MITCHELL ELEMENTARY SCHOOL	33431	FL	846	442	0	1	66	60.19213485717773		0	1	1	1	1	1	1	1	0	1	1	1	0	11/09 - 11/22	30.193588	.18141477	.2185031	126.19214	Elementary
PALM BEACH	J. C. MITCHELL ELEMENTARY SCHOOL	33431	FL	846	442	2	0	66	60.19213485717773		0	1	1	1	1	1	1	1	0	1	1	1	0	01/04 - 01/17	57.566818	.18141477	.2185031	126.19214	Elementary
PALM BEACH	J. C. MITCHELL ELEMENTARY SCHOOL	33431	FL	872	597	3	0	66	60.19213485717773		0	1	1	1	1	1	1	1	0	1	1	1	0	03/29 - 04/11	25.679106	.18141477	.2185031	126.19214	Elementary
PALM BEACH	J. C. MITCHELL ELEMENTARY SCHOOL	33431	FL	872	597	2	1	66	60.19213485717773		0	1	1	1	1	1	1	1	0	1	1	1	0	02/01 - 02/14	34.479008	.18141477	.2185031	126.19214	Elementary
PALM BEACH	J. C. MITCHELL ELEMENTARY SCHOOL	33431	FL	846	442	0	0	66	60.19213485717773		0	1	1	1	1	1	1	1	0	1	1	1	0	10/12 - 10/25	12.264505	.18141477	.2185031	126.19214	Elementary
PALM BEACH	J. C. MITCHELL ELEMENTARY SCHOOL	33431	FL	846	442	3	0	66	60.19213485717773		0	1	1	1	1	1	1	1	0	1	1	1	0	11/30 - 12/13	36.731476	.18141477	.2185031	126.19214	Elementary
PALM BEACH	J. C. MITCHELL ELEMENTARY SCHOOL	33431	FL	872	597	1	1	66	60.19213485717773		0	1	1	1	1	1	1	1	0	1	1	1	0	03/01 - 03/14	24.486059	.18141477	.2185031	126.19214	Elementary
PALM BEACH	BOCA RATON ELEMENTARY SCHOOL	33432	FL	338	182	0	0	24	21.8880500793457		0	1	1	1	1	1	1	1	0	1	1	1	0	10/26 - 11/08	23.498219	.18141477	.2185031	45.88805	Elementary
PALM BEACH	BOCA RATON ELEMENTARY SCHOOL	33432	FL	344	259	0	0	24	21.8880500793457		0	1	1	1	1	1	1	1	0	1	1	1	0	03/15 - 03/28	23.197571	.18141477	.2185031	45.88805	Elementary
PALM BEACH	BOCA RATON ELEMENTARY SCHOOL	33432	FL	338	182	0	0	24	21.8880500793457		0	1	1	1	1	1	1	1	0	1	1	1	0	10/12 - 10/25	12.264504	.18141477	.2185031	45.88805	Elementary
PALM BEACH	BOCA RATON ELEMENTARY SCHOOL	33432	FL	344	259	2	0	24	21.8880500793457		0	1	1	1	1	1	1	1	0	1	1	1	0	02/01 - 02/14	34.479008	.18141477	.2185031	45.88805	Elementary
PALM BEACH	BOCA RATON ELEMENTARY SCHOOL	33432	FL	344	259	0	0	24	21.8880500793457		0	1	1	1	1	1	1	1	0	1	1	1	0	02/15 - 02/28	29.912029	.18141477	.2185031	45.88805	Elementary
PALM BEACH	BOCA RATON ELEMENTARY SCHOOL	33432	FL	344	259	0	0	24	21.8880500793457		0	1	1	1	1	1	1	1	0	1	1	1	0	04/12 - 04/25	26.008387	.18141477	.2185031	45.88805	Elementary
PALM BEACH	BOCA RATON ELEMENTARY SCHOOL	33432	FL	338	182	1	0	24	21.8880500793457		0	1	1	1	1	1	1	1	0	1	1	1	0	01/18 - 01/31	46.290154	.18141477	.2185031	45.88805	Elementary
PALM BEACH	BOCA RATON ELEMENTARY SCHOOL	33432	FL	338	182	1	0	24	21.8880500793457		0	1	1	1	1	1	1	1	0	1	1	1	0	11/30 - 12/13	36.731476	.18141477	.2185031	45.88805	Elementary
PALM BEACH	BOCA RATON ELEMENTARY SCHOOL	33432	FL	344	259	0	0	24	21.8880500793457		0	1	1	1	1	1	1	1	0	1	1	1	0	03/01 - 03/14	24.486059	.18141477	.2185031	45.88805	Elementary
PALM BEACH	BOCA RATON ELEMENTARY SCHOOL	33432	FL	344	259	0	1	24	21.8880500793457		0	1	1	1	1	1	1	1	0	1	1	1	0	03/29 - 04/11	25.679104	.18141477	.2185031	45.88805	Elementary
PALM BEACH	BOCA RATON ELEMENTARY SCHOOL	33432	FL	338	182	2	0	24	21.8880500793457		0	1	1	1	1	1	1	1	0	1	1	1	0	11/09 - 11/22	30.193588	.18141477	.2185031	45.88805	Elementary
PALM BEACH	BOCA RATON ELEMENTARY SCHOOL	33432	FL	338	182	1	0	24	21.8880500793457		0	1	1	1	1	1	1	1	0	1	1	1	0	01/04 - 01/17	57.566814	.18141477	.2185031	45.88805	Elementary
PALM BEACH	BOCA RATON COMMUNITY HIGH SCHOOL	33486	FL	3094	1150	4	0	180	164.1603698730469		0	1	1	1	1	1	1	1	0	1	1	1	0	01/04 - 01/17	57.566814	.18141477	.2185031	344.16037	High
PALM BEACH	BOCA RATON COMMUNITY HIGH SCHOOL	33486	FL	3094	1150	6	1	180	164.1603698730469		0	1	1	1	1	1	1	1	0	1	1	1	0	11/09 - 11/22	30.193586	.18141477	.2185031	344.16037	High
PALM BEACH	BOCA RATON COMMUNITY HIGH SCHOOL	33486	FL	3071	1356	10	0	180	164.1603698730469		0	1	1	1	1	1	1	1	0	1	1	1	0	03/15 - 03/28	23.197571	.18141477	.2185031	344.16037	High
PALM BEACH	BOCA RATON COMMUNITY HIGH SCHOOL	33486	FL	3094	1150	7	1	180	164.1603698730469		0	1	1	1	1	1	1	1	0	1	1	1	0	11/30 - 12/13	36.731472	.18141477	.2185031	344.16037	High
PALM BEACH	BOCA RATON COMMUNITY HIGH SCHOOL	33486	FL	3071	1356	4	1	180	164.1603698730469		0	1	1	1	1	1	1	1	0	1	1	1	0	03/29 - 04/11	25.679104	.18141477	.2185031	344.16037	High
PALM BEACH	BOCA RATON COMMUNITY HIGH SCHOOL	33486	FL	3071	1356	6	0	180	164.1603698730469		0	1	1	1	1	1	1	1	0	1	1	1	0	03/01 - 03/14	24.486059	.18141477	.2185031	344.16037	High
PALM BEACH	BOCA RATON COMMUNITY HIGH SCHOOL	33486	FL	3094	1150	2	1	180	164.1603698730469		0	1	1	1	1	1	1	1	0	1	1	1	0	10/12 - 10/25	12.264504	.18141477	.2185031	344.16037	High
PALM BEACH	BOCA RATON COMMUNITY HIGH SCHOOL	33486	FL	3071	1356	11	0	180	164.1603698730469		0	1	1	1	1	1	1	1	0	1	1	1	0	02/15 - 02/28	29.912027	.18141477	.2185031	344.16037	High
PALM BEACH	BOCA RATON COMMUNITY HIGH SCHOOL	33486	FL	3071	1356	6	1	180	164.1603698730469		0	1	1	1	1	1	1	1	0	1	1	1	0	02/01 - 02/14	34.479004	.18141477	.2185031	344.16037	High
PALM BEACH	BOCA RATON COMMUNITY HIGH SCHOOL	33486	FL	3094	1150	13	0	180	164.1603698730469		0	1	1	1	1	1	1	1	0	1	1	1	0	01/18 - 01/31	46.290154	.18141477	.2185031	344.16037	High
PALM BEACH	BOCA RATON COMMUNITY HIGH SCHOOL	33486	FL	3071	1356	12	0	180	164.1603698730469		0	1	1	1	1	1	1	1	0	1	1	1	0	04/12 - 04/25	26.008385	.18141477	.2185031	344.16037	High
PALM BEACH	BOCA RATON COMMUNITY HIGH SCHOOL	33486	FL	3094	1150	3	0	180	164.1603698730469		0	1	1	1	1	1	1	1	0	1	1	1	0	10/26 - 11/08	23.498217	.18141477	.2185031	344.16037	High
PALM BEACH	PAHOKEE ELEMENTARY SCHOOL	33476	FL	392	126	0	0	31	28.27206420898438		0	1	1	1	1	1	1	1	0	1	1	1	0	11/09 - 11/22	30.193586	.18141477	.2185031	59.272064	Elementary
PALM BEACH	PAHOKEE ELEMENTARY SCHOOL	33476	FL	392	126	0	0	31	28.27206420898438		0	1	1	1	1	1	1	1	0	1	1	1	0	10/12 - 10/25	12.264504	.18141477	.2185031	59.272064	Elementary
PALM BEACH	PAHOKEE ELEMENTARY SCHOOL	33476	FL	380	261	0	0	31	28.27206420898438		0	1	1	1	1	1	1	1	0	1	1	1	0	03/29 - 04/11	25.679104	.18141477	.2185031	59.272064	Elementary
PALM BEACH	PAHOKEE ELEMENTARY SCHOOL	33476	FL	380	261	0	0	31	28.27206420898438		0	1	1	1	1	1	1	1	0	1	1	1	0	03/15 - 03/28	23.197571	.18141477	.2185031	59.272064	Elementary
PALM BEACH	PAHOKEE ELEMENTARY SCHOOL	33476	FL	380	261	0	0	31	28.27206420898438		0	1	1	1	1	1	1	1	0	1	1	1	0	04/12 - 04/25	26.008385	.18141477	.2185031	59.272064	Elementary
PALM BEACH	PAHOKEE ELEMENTARY SCHOOL	33476	FL	392	126	0	0	31	28.27206420898438		0	1	1	1	1	1	1	1	0	1	1	1	0	11/30 - 12/13	36.731476	.18141477	.2185031	59.272064	Elementary
PALM BEACH	PAHOKEE ELEMENTARY SCHOOL	33476	FL	392	126	0	0	31	28.27206420898438		0	1	1	1	1	1	1	1	0	1	1	1	0	10/26 - 11/08	23.498217	.18141477	.2185031	59.272064	Elementary
PALM BEACH	PAHOKEE ELEMENTARY SCHOOL	33476	FL	380	261	0	0	31	28.27206420898438		0	1	1	1	1	1	1	1	0	1	1	1	0	03/01 - 03/14	24.486059	.18141477	.2185031	59.272064	Elementary
PALM BEACH	PAHOKEE ELEMENTARY SCHOOL	33476	FL	392	126	0	0	31	28.27206420898438		0	1	1	1	1	1	1	1	0	1	1	1	0	01/18 - 01/31	46.290154	.18141477	.2185031	59.272064	Elementary
PALM BEACH	PAHOKEE ELEMENTARY SCHOOL	33476	FL	380	261	2	1	31	28.27206420898438		0	1	1	1	1	1	1	1	0	1	1	1	0	02/01 - 02/14	34.479004	.18141477	.2185031	59.272064	Elementary
PALM BEACH	PAHOKEE ELEMENTARY SCHOOL	33476	FL	380	261	0	0	31	28.27206420898438		0	1	1	1	1	1	1	1	0	1	1	1	0	02/15 - 02/28	29.912029	.18141477	.2185031	59.272064	Elementary
PALM BEACH	PAHOKEE ELEMENTARY SCHOOL	33476	FL	392	126	0	0	31	28.27206420898438		0	1	1	1	1	1	1	1	0	1	1	1	0	01/04 - 01/17	57.566814	.18141477	.2185031	59.272064	Elementary
PALM BEACH	GLADES CENTRAL HIGH SCHOOL	33430	FL	967	203	1	0	52	47.42410659790039		0	1	1	1	1	1	1	1	0	1	1	1	0	10/12 - 10/25	12.264504	.18141477	.21850309	99.424103	High
PALM BEACH	GLADES CENTRAL HIGH SCHOOL	33430	FL	967	203	0	0	52	47.42410659790039		0	1	1	1	1	1	1	1	0	1	1	1	0	10/26 - 11/08	23.498219	.18141477	.21850309	99.424103	High
PALM BEACH	GLADES CENTRAL HIGH SCHOOL	33430	FL	967	203	3	0	52	47.42410659790039		0	1	1	1	1	1	1	1	0	1	1	1	0	01/04 - 01/17	57.566818	.18141477	.21850309	99.424103	High
PALM BEACH	GLADES CENTRAL HIGH SCHOOL	33430	FL	930	316	2	0	52	47.42410659790039		0	1	1	1	1	1	1	1	0	1	1	1	0	03/01 - 03/14	24.486059	.18141477	.21850309	99.424103	High
PALM BEACH	GLADES CENTRAL HIGH SCHOOL	33430	FL	930	316	2	0	52	47.42410659790039		0	1	1	1	1	1	1	1	0	1	1	1	0	02/15 - 02/28	29.912027	.18141477	.21850309	99.424103	High
PALM BEACH	GLADES CENTRAL HIGH SCHOOL	33430	FL	967	203	2	1	52	47.42410659790039		0	1	1	1	1	1	1	1	0	1	1	1	0	11/30 - 12/13	36.731476	.18141477	.21850309	99.424103	High
PALM BEACH	GLADES CENTRAL HIGH SCHOOL	33430	FL	930	316	1	0	52	47.42410659790039		0	1	1	1	1	1	1	1	0	1	1	1	0	03/29 - 04/11	25.679104	.18141477	.21850309	99.424103	High
PALM BEACH	GLADES CENTRAL HIGH SCHOOL	33430	FL	930	316	0	0	52	47.42410659790039		0	1	1	1	1	1	1	1	0	1	1	1	0	04/12 - 04/25	26.008385	.18141477	.21850309	99.424103	High
PALM BEACH	GLADES CENTRAL HIGH SCHOOL	33430	FL	930	316	4	0	52	47.42410659790039		0	1	1	1	1	1	1	1	0	1	1	1	0	02/01 - 02/14	34.479004	.18141477	.21850309	99.424103	High
PALM BEACH	GLADES CENTRAL HIGH SCHOOL	33430	FL	967	203	4	0	52	47.42410659790039		0	1	1	1	1	1	1	1	0	1	1	1	0	01/18 - 01/31	46.290154	.18141477	.21850309	99.424103	High
PALM BEACH	GLADES CENTRAL HIGH SCHOOL	33430	FL	967	203	0	0	52	47.42410659790039		0	1	1	1	1	1	1	1	0	1	1	1	0	11/09 - 11/22	30.193586	.18141477	.21850309	99.424103	High
PALM BEACH	GLADES CENTRAL HIGH SCHOOL	33430	FL	930	316	0	0	52	47.42410659790039		0	1	1	1	1	1	1	1	0	1	1	1	0	03/15 - 03/28	23.197571	.18141477	.21850309	99.424103	High
PALM BEACH	LAKE SHORE MIDDLE SCHOOL	33430	FL	723	366	0	0	38	34.65607833862305		0	1	1	1	1	1	1	1	0	1	1	1	0	04/12 - 04/25	26.008385	.18141477	.21850309	72.656082	Middle
PALM BEACH	LAKE SHORE MIDDLE SCHOOL	33430	FL	723	366	4	1	38	34.65607833862305		0	1	1	1	1	1	1	1	0	1	1	1	0	02/15 - 02/28	29.912027	.18141477	.21850309	72.656082	Middle
PALM BEACH	LAKE SHORE MIDDLE SCHOOL	33430	FL	719	218	1	1	38	34.65607833862305		0	1	1	1	1	1	1	1	0	1	1	1	0	11/30 - 12/13	36.731476	.18141477	.21850309	72.656082	Middle
PALM BEACH	LAKE SHORE MIDDLE SCHOOL	33430	FL	723	366	0	0	38	34.65607833862305		0	1	1	1	1	1	1	1	0	1	1	1	0	03/29 - 04/11	25.679104	.18141477	.21850309	72.656082	Middle
PALM BEACH	LAKE SHORE MIDDLE SCHOOL	33430	FL	723	366	3	0	38	34.65607833862305		0	1	1	1	1	1	1	1	0	1	1	1	0	03/15 - 03/28	23.197571	.18141477	.21850309	72.656082	Middle
PALM BEACH	LAKE SHORE MIDDLE SCHOOL	33430	FL	719	218	0	0	38	34.65607833862305		0	1	1	1	1	1	1	1	0	1	1	1	0	10/12 - 10/25	12.264504	.18141477	.21850309	72.656082	Middle
PALM BEACH	LAKE SHORE MIDDLE SCHOOL	33430	FL	723	366	0	0	38	34.65607833862305		0	1	1	1	1	1	1	1	0	1	1	1	0	03/01 - 03/14	24.486059	.18141477	.21850309	72.656082	Middle
PALM BEACH	LAKE SHORE MIDDLE SCHOOL	33430	FL	719	218	4	0	38	34.65607833862305		0	1	1	1	1	1	1	1	0	1	1	1	0	01/04 - 01/17	57.566818	.18141477	.21850309	72.656082	Middle
PALM BEACH	LAKE SHORE MIDDLE SCHOOL	33430	FL	719	218	7	1	38	34.65607833862305		0	1	1	1	1	1	1	1	0	1	1	1	0	01/18 - 01/31	46.290154	.18141477	.21850309	72.656082	Middle
PALM BEACH	LAKE SHORE MIDDLE SCHOOL	33430	FL	723	366	5	0	38	34.65607833862305		0	1	1	1	1	1	1	1	0	1	1	1	0	02/01 - 02/14	34.479004	.18141477	.21850309	72.656082	Middle
PALM BEACH	LAKE SHORE MIDDLE SCHOOL	33430	FL	719	218	0	0	38	34.65607833862305		0	1	1	1	1	1	1	1	0	1	1	1	0	10/26 - 11/08	23.498219	.18141477	.21850309	72.656082	Middle
PALM BEACH	LAKE SHORE MIDDLE SCHOOL	33430	FL	719	218	0	0	38	34.65607833862305		0	1	1	1	1	1	1	1	0	1	1	1	0	11/09 - 11/22	30.193586	.18141477	.21850309	72.656082	Middle
PALM BEACH	GOVE ELEMENTARY SCHOOL	33430	FL	673	454	3	1	55	50.16011428833008		0	1	1	1	1	1	1	1	0	1	1	1	0	02/01 - 02/14	34.479004	.18141477	.21850309	105.16011	Elementary
PALM BEACH	GOVE ELEMENTARY SCHOOL	33430	FL	683	310	1	0	55	50.16011428833008		0	1	1	1	1	1	1	1	0	1	1	1	0	10/26 - 11/08	23.498219	.18141477	.21850309	105.16011	Elementary
PALM BEACH	GOVE ELEMENTARY SCHOOL	33430	FL	673	454	0	0	55	50.16011428833008		0	1	1	1	1	1	1	1	0	1	1	1	0	03/01 - 03/14	24.486059	.18141477	.21850309	105.16011	Elementary
PALM BEACH	GOVE ELEMENTARY SCHOOL	33430	FL	673	454	2	0	55	50.16011428833008		0	1	1	1	1	1	1	1	0	1	1	1	0	02/15 - 02/28	29.912027	.18141477	.21850309	105.16011	Elementary
PALM BEACH	GOVE ELEMENTARY SCHOOL	33430	FL	683	310	0	0	55	50.16011428833008		0	1	1	1	1	1	1	1	0	1	1	1	0	10/12 - 10/25	12.264504	.18141477	.21850309	105.16011	Elementary
PALM BEACH	GOVE ELEMENTARY SCHOOL	33430	FL	683	310	3	2	55	50.16011428833008		0	1	1	1	1	1	1	1	0	1	1	1	0	01/04 - 01/17	57.566818	.18141477	.21850309	105.16011	Elementary
PALM BEACH	GOVE ELEMENTARY SCHOOL	33430	FL	683	310	5	0	55	50.16011428833008		0	1	1	1	1	1	1	1	0	1	1	1	0	01/18 - 01/31	46.290154	.18141477	.21850309	105.16011	Elementary
PALM BEACH	GOVE ELEMENTARY SCHOOL	33430	FL	683	310	1	0	55	50.16011428833008		0	1	1	1	1	1	1	1	0	1	1	1	0	11/30 - 12/13	36.731476	.18141477	.21850309	105.16011	Elementary
PALM BEACH	GOVE ELEMENTARY SCHOOL	33430	FL	683	310	0	0	55	50.16011428833008		0	1	1	1	1	1	1	1	0	1	1	1	0	11/09 - 11/22	30.193586	.18141477	.21850309	105.16011	Elementary
PALM BEACH	GOVE ELEMENTARY SCHOOL	33430	FL	673	454	2	0	55	50.16011428833008		0	1	1	1	1	1	1	1	0	1	1	1	0	04/12 - 04/25	26.008385	.18141477	.21850309	105.16011	Elementary
PALM BEACH	GOVE ELEMENTARY SCHOOL	33430	FL	673	454	1	0	55	50.16011428833008		0	1	1	1	1	1	1	1	0	1	1	1	0	03/29 - 04/11	25.679104	.18141477	.21850309	105.16011	Elementary
PALM BEACH	GOVE ELEMENTARY SCHOOL	33430	FL	673	454	0	0	55	50.16011428833008		0	1	1	1	1	1	1	1	0	1	1	1	0	03/15 - 03/28	23.197571	.18141477	.21850309	105.16011	Elementary
PALM BEACH	GLADE VIEW ELEMENTARY SCHOOL	33430	FL	300	177	1	1	17	15.50403499603271		0	1	1	1	1	1	1	1	0	1	1	1	0	03/15 - 03/28	23.197571	.18141477	.21850309	32.504036	Elementary
PALM BEACH	GLADE VIEW ELEMENTARY SCHOOL	33430	FL	303	142	0	0	17	15.50403499603271		0	1	1	1	1	1	1	1	0	1	1	1	0	10/26 - 11/08	23.498219	.18141477	.21850309	32.504036	Elementary
PALM BEACH	GLADE VIEW ELEMENTARY SCHOOL	33430	FL	300	177	0	0	17	15.50403499603271		0	1	1	1	1	1	1	1	0	1	1	1	0	04/12 - 04/25	26.008385	.18141477	.21850309	32.504036	Elementary
PALM BEACH	GLADE VIEW ELEMENTARY SCHOOL	33430	FL	303	142	4	1	17	15.50403499603271		0	1	1	1	1	1	1	1	0	1	1	1	0	11/30 - 12/13	36.731476	.18141477	.21850309	32.504036	Elementary
PALM BEACH	GLADE VIEW ELEMENTARY SCHOOL	33430	FL	303	142	0	0	17	15.50403499603271		0	1	1	1	1	1	1	1	0	1	1	1	0	01/18 - 01/31	46.290154	.18141477	.21850309	32.504036	Elementary
PALM BEACH	GLADE VIEW ELEMENTARY SCHOOL	33430	FL	303	142	0	0	17	15.50403499603271		0	1	1	1	1	1	1	1	0	1	1	1	0	01/04 - 01/17	57.566818	.18141477	.21850309	32.504036	Elementary
PALM BEACH	GLADE VIEW ELEMENTARY SCHOOL	33430	FL	303	142	0	0	17	15.50403499603271		0	1	1	1	1	1	1	1	0	1	1	1	0	11/09 - 11/22	30.193586	.18141477	.21850309	32.504036	Elementary
PALM BEACH	GLADE VIEW ELEMENTARY SCHOOL	33430	FL	300	177	2	0	17	15.50403499603271		0	1	1	1	1	1	1	1	0	1	1	1	0	02/15 - 02/28	29.912027	.18141477	.21850309	32.504036	Elementary
PALM BEACH	GLADE VIEW ELEMENTARY SCHOOL	33430	FL	303	142	0	0	17	15.50403499603271		0	1	1	1	1	1	1	1	0	1	1	1	0	10/12 - 10/25	12.264504	.18141477	.21850309	32.504036	Elementary
PALM BEACH	GLADE VIEW ELEMENTARY SCHOOL	33430	FL	300	177	1	0	17	15.50403499603271		0	1	1	1	1	1	1	1	0	1	1	1	0	02/01 - 02/14	34.479004	.18141477	.21850309	32.504036	Elementary
PALM BEACH	GLADE VIEW ELEMENTARY SCHOOL	33430	FL	300	177	1	1	17	15.50403499603271		0	1	1	1	1	1	1	1	0	1	1	1	0	03/29 - 04/11	25.679104	.18141477	.21850309	32.504036	Elementary
PALM BEACH	GLADE VIEW ELEMENTARY SCHOOL	33430	FL	300	177	1	0	17	15.50403499603271		0	1	1	1	1	1	1	1	0	1	1	1	0	03/01 - 03/14	24.486059	.18141477	.21850309	32.504036	Elementary
PALM BEACH	ROSENWALD ELEMENTARY SCHOOL	33493	FL	322	239	2	1	17	15.50403499603271		0	1	1	1	1	1	1	1	0	1	1	1	0	03/01 - 03/14	24.486059	.18141475	.21850309	32.504036	Elementary
PALM BEACH	ROSENWALD ELEMENTARY SCHOOL	33493	FL	316	157	0	0	17	15.50403499603271		0	1	1	1	1	1	1	1	0	1	1	1	0	10/12 - 10/25	12.264504	.18141475	.21850309	32.504036	Elementary
PALM BEACH	ROSENWALD ELEMENTARY SCHOOL	33493	FL	322	239	0	0	17	15.50403499603271		0	1	1	1	1	1	1	1	0	1	1	1	0	04/12 - 04/25	26.008385	.18141475	.21850309	32.504036	Elementary
PALM BEACH	ROSENWALD ELEMENTARY SCHOOL	33493	FL	322	239	0	0	17	15.50403499603271		0	1	1	1	1	1	1	1	0	1	1	1	0	02/01 - 02/14	34.479004	.18141475	.21850309	32.504036	Elementary
PALM BEACH	ROSENWALD ELEMENTARY SCHOOL	33493	FL	322	239	1	0	17	15.50403499603271		0	1	1	1	1	1	1	1	0	1	1	1	0	02/15 - 02/28	29.912031	.18141475	.21850309	32.504036	Elementary
PALM BEACH	ROSENWALD ELEMENTARY SCHOOL	33493	FL	322	239	1	0	17	15.50403499603271		0	1	1	1	1	1	1	1	0	1	1	1	0	03/29 - 04/11	25.679104	.18141475	.21850309	32.504036	Elementary
PALM BEACH	ROSENWALD ELEMENTARY SCHOOL	33493	FL	316	157	0	0	17	15.50403499603271		0	1	1	1	1	1	1	1	0	1	1	1	0	11/09 - 11/22	30.193588	.18141475	.21850309	32.504036	Elementary
PALM BEACH	ROSENWALD ELEMENTARY SCHOOL	33493	FL	316	157	2	0	17	15.50403499603271		0	1	1	1	1	1	1	1	0	1	1	1	0	01/04 - 01/17	57.566818	.18141475	.21850309	32.504036	Elementary
PALM BEACH	ROSENWALD ELEMENTARY SCHOOL	33493	FL	322	239	0	0	17	15.50403499603271		0	1	1	1	1	1	1	1	0	1	1	1	0	03/15 - 03/28	23.197573	.18141475	.21850309	32.504036	Elementary
PALM BEACH	ROSENWALD ELEMENTARY SCHOOL	33493	FL	316	157	0	0	17	15.50403499603271		0	1	1	1	1	1	1	1	0	1	1	1	0	11/30 - 12/13	36.731476	.18141475	.21850309	32.504036	Elementary
PALM BEACH	ROSENWALD ELEMENTARY SCHOOL	33493	FL	316	157	3	0	17	15.50403499603271		0	1	1	1	1	1	1	1	0	1	1	1	0	01/18 - 01/31	46.290157	.18141475	.21850309	32.504036	Elementary
PALM BEACH	ROSENWALD ELEMENTARY SCHOOL	33493	FL	316	157	0	0	17	15.50403499603271		0	1	1	1	1	1	1	1	0	1	1	1	0	10/26 - 11/08	23.498219	.18141475	.21850309	32.504036	Elementary
PALM BEACH	JOHN I LEONARD HIGH SCHOOL	33463	FL	3508	737	0	0	168	153.2163391113281		0	1	1	1	1	1	1	1	0	1	1	1	0	10/26 - 11/08	23.498219	.18141475	.2185031	321.21634	High
PALM BEACH	JOHN I LEONARD HIGH SCHOOL	33463	FL	3460	1026	0	0	168	153.2163391113281		0	1	1	1	1	1	1	1	0	1	1	1	0	03/29 - 04/11	25.679104	.18141475	.2185031	321.21634	High
PALM BEACH	JOHN I LEONARD HIGH SCHOOL	33463	FL	3460	1026	0	0	168	153.2163391113281		0	1	1	1	1	1	1	1	0	1	1	1	0	04/12 - 04/25	26.008383	.18141475	.2185031	321.21634	High
PALM BEACH	JOHN I LEONARD HIGH SCHOOL	33463	FL	3460	1026	0	0	168	153.2163391113281		0	1	1	1	1	1	1	1	0	1	1	1	0	02/15 - 02/28	29.912027	.18141475	.2185031	321.21634	High
PALM BEACH	JOHN I LEONARD HIGH SCHOOL	33463	FL	3508	737	0	0	168	153.2163391113281		0	1	1	1	1	1	1	1	0	1	1	1	0	11/09 - 11/22	30.193588	.18141475	.2185031	321.21634	High
PALM BEACH	JOHN I LEONARD HIGH SCHOOL	33463	FL	3460	1026	0	0	168	153.2163391113281		0	1	1	1	1	1	1	1	0	1	1	1	0	03/15 - 03/28	23.197571	.18141475	.2185031	321.21634	High
PALM BEACH	JOHN I LEONARD HIGH SCHOOL	33463	FL	3508	737	0	0	168	153.2163391113281		0	1	1	1	1	1	1	1	0	1	1	1	0	10/12 - 10/25	12.264504	.18141475	.2185031	321.21634	High
PALM BEACH	JOHN I LEONARD HIGH SCHOOL	33463	FL	3460	1026	0	0	168	153.2163391113281		0	1	1	1	1	1	1	1	0	1	1	1	0	03/01 - 03/14	24.486059	.18141475	.2185031	321.21634	High
PALM BEACH	JOHN I LEONARD HIGH SCHOOL	33463	FL	3508	737	0	0	168	153.2163391113281		0	1	1	1	1	1	1	1	0	1	1	1	0	01/04 - 01/17	57.566818	.18141475	.2185031	321.21634	High
PALM BEACH	JOHN I LEONARD HIGH SCHOOL	33463	FL	3508	737	0	0	168	153.2163391113281		0	1	1	1	1	1	1	1	0	1	1	1	0	01/18 - 01/31	46.290154	.18141475	.2185031	321.21634	High
PALM BEACH	JOHN I LEONARD HIGH SCHOOL	33463	FL	3508	737	0	0	168	153.2163391113281		0	1	1	1	1	1	1	1	0	1	1	1	0	11/30 - 12/13	36.731476	.18141475	.2185031	321.21634	High
PALM BEACH	JOHN I LEONARD HIGH SCHOOL	33463	FL	3460	1026	0	0	168	153.2163391113281		0	1	1	1	1	1	1	1	0	1	1	1	0	02/01 - 02/14	34.479004	.18141475	.2185031	321.21634	High
PALM BEACH	PALM BEACH GARDENS HIGH SCHOOL	33410	FL	2615	554	8	1	151	137.7123107910156		0	1	1	1	1	1	1	1	0	1	1	1	0	01/04 - 01/17	57.566818	.18141477	.2185031	288.71231	High
PALM BEACH	PALM BEACH GARDENS HIGH SCHOOL	33410	FL	2615	554	1	0	151	137.7123107910156		0	1	1	1	1	1	1	1	0	1	1	1	0	11/30 - 12/13	36.731476	.18141477	.2185031	288.71231	High
PALM BEACH	PALM BEACH GARDENS HIGH SCHOOL	33410	FL	2615	554	3	1	151	137.7123107910156		0	1	1	1	1	1	1	1	0	1	1	1	0	11/09 - 11/22	30.193588	.18141477	.2185031	288.71231	High
PALM BEACH	PALM BEACH GARDENS HIGH SCHOOL	33410	FL	2624	915	1	0	151	137.7123107910156		0	1	1	1	1	1	1	1	0	1	1	1	0	03/01 - 03/14	24.486059	.18141477	.2185031	288.71231	High
PALM BEACH	PALM BEACH GARDENS HIGH SCHOOL	33410	FL	2615	554	5	0	151	137.7123107910156		0	1	1	1	1	1	1	1	0	1	1	1	0	01/18 - 01/31	46.290154	.18141477	.2185031	288.71231	High
PALM BEACH	PALM BEACH GARDENS HIGH SCHOOL	33410	FL	2624	915	3	0	151	137.7123107910156		0	1	1	1	1	1	1	1	0	1	1	1	0	02/15 - 02/28	29.912027	.18141477	.2185031	288.71231	High
PALM BEACH	PALM BEACH GARDENS HIGH SCHOOL	33410	FL	2615	554	0	0	151	137.7123107910156		0	1	1	1	1	1	1	1	0	1	1	1	0	10/12 - 10/25	12.264505	.18141477	.2185031	288.71231	High
PALM BEACH	PALM BEACH GARDENS HIGH SCHOOL	33410	FL	2624	915	0	1	151	137.7123107910156		0	1	1	1	1	1	1	1	0	1	1	1	0	03/29 - 04/11	25.679104	.18141477	.2185031	288.71231	High
PALM BEACH	PALM BEACH GARDENS HIGH SCHOOL	33410	FL	2624	915	3	1	151	137.7123107910156		0	1	1	1	1	1	1	1	0	1	1	1	0	02/01 - 02/14	34.479004	.18141477	.2185031	288.71231	High
PALM BEACH	PALM BEACH GARDENS HIGH SCHOOL	33410	FL	2615	554	1	0	151	137.7123107910156		0	1	1	1	1	1	1	1	0	1	1	1	0	10/26 - 11/08	23.498219	.18141477	.2185031	288.71231	High
PALM BEACH	PALM BEACH GARDENS HIGH SCHOOL	33410	FL	2624	915	9	0	151	137.7123107910156		0	1	1	1	1	1	1	1	0	1	1	1	0	04/12 - 04/25	26.008385	.18141477	.2185031	288.71231	High
PALM BEACH	PALM BEACH GARDENS HIGH SCHOOL	33410	FL	2624	915	1	0	151	137.7123107910156		0	1	1	1	1	1	1	1	0	1	1	1	0	03/15 - 03/28	23.197571	.18141477	.2185031	288.71231	High
PALM BEACH	WYNNEBROOK ELEMENTARY SCHOOL	33417	FL	778	337	1	2	54	49.24811172485352		0	1	1	1	1	1	1	1	0	1	1	1	0	11/09 - 11/22	30.193588	.18141475	.21850309	103.24811	Elementary
PALM BEACH	WYNNEBROOK ELEMENTARY SCHOOL	33417	FL	790	492	0	0	54	49.24811172485352		0	1	1	1	1	1	1	1	0	1	1	1	0	03/29 - 04/11	25.679106	.18141475	.21850309	103.24811	Elementary
PALM BEACH	WYNNEBROOK ELEMENTARY SCHOOL	33417	FL	778	337	0	0	54	49.24811172485352		0	1	1	1	1	1	1	1	0	1	1	1	0	10/26 - 11/08	23.498219	.18141475	.21850309	103.24811	Elementary
PALM BEACH	WYNNEBROOK ELEMENTARY SCHOOL	33417	FL	790	492	0	0	54	49.24811172485352		0	1	1	1	1	1	1	1	0	1	1	1	0	02/01 - 02/14	34.479008	.18141475	.21850309	103.24811	Elementary
PALM BEACH	WYNNEBROOK ELEMENTARY SCHOOL	33417	FL	790	492	0	0	54	49.24811172485352		0	1	1	1	1	1	1	1	0	1	1	1	0	02/15 - 02/28	29.912031	.18141475	.21850309	103.24811	Elementary
PALM BEACH	WYNNEBROOK ELEMENTARY SCHOOL	33417	FL	778	337	0	0	54	49.24811172485352		0	1	1	1	1	1	1	1	0	1	1	1	0	01/18 - 01/31	46.290154	.18141475	.21850309	103.24811	Elementary
PALM BEACH	WYNNEBROOK ELEMENTARY SCHOOL	33417	FL	778	337	0	0	54	49.24811172485352		0	1	1	1	1	1	1	1	0	1	1	1	0	01/04 - 01/17	57.566818	.18141475	.21850309	103.24811	Elementary
PALM BEACH	WYNNEBROOK ELEMENTARY SCHOOL	33417	FL	778	337	2	1	54	49.24811172485352		0	1	1	1	1	1	1	1	0	1	1	1	0	11/30 - 12/13	36.731476	.18141475	.21850309	103.24811	Elementary
PALM BEACH	WYNNEBROOK ELEMENTARY SCHOOL	33417	FL	778	337	0	0	54	49.24811172485352		0	1	1	1	1	1	1	1	0	1	1	1	0	10/12 - 10/25	12.264505	.18141475	.21850309	103.24811	Elementary
PALM BEACH	WYNNEBROOK ELEMENTARY SCHOOL	33417	FL	790	492	0	0	54	49.24811172485352		0	1	1	1	1	1	1	1	0	1	1	1	0	04/12 - 04/25	26.008387	.18141475	.21850309	103.24811	Elementary
PALM BEACH	WYNNEBROOK ELEMENTARY SCHOOL	33417	FL	790	492	0	0	54	49.24811172485352		0	1	1	1	1	1	1	1	0	1	1	1	0	03/15 - 03/28	23.197573	.18141475	.21850309	103.24811	Elementary
PALM BEACH	WYNNEBROOK ELEMENTARY SCHOOL	33417	FL	790	492	0	0	54	49.24811172485352		0	1	1	1	1	1	1	1	0	1	1	1	0	03/01 - 03/14	24.486061	.18141475	.21850309	103.24811	Elementary
PALM BEACH	WEST RIVIERA ELEMENTARY SCHOOL	33404	FL	520	199	0	0	31	28.27206420898438		0	1	1	1	1	1	1	1	0	1	1	1	0	10/26 - 11/08	23.498217	.18141477	.21850309	59.272064	Elementary
PALM BEACH	WEST RIVIERA ELEMENTARY SCHOOL	33404	FL	590	376	0	0	31	28.27206420898438		0	1	1	1	1	1	1	1	0	1	1	1	0	02/15 - 02/28	29.912027	.18141477	.21850309	59.272064	Elementary
PALM BEACH	WEST RIVIERA ELEMENTARY SCHOOL	33404	FL	520	199	0	0	31	28.27206420898438		0	1	1	1	1	1	1	1	0	1	1	1	0	11/09 - 11/22	30.193586	.18141477	.21850309	59.272064	Elementary
PALM BEACH	WEST RIVIERA ELEMENTARY SCHOOL	33404	FL	520	199	0	1	31	28.27206420898438		0	1	1	1	1	1	1	1	0	1	1	1	0	01/04 - 01/17	57.566814	.18141477	.21850309	59.272064	Elementary
PALM BEACH	WEST RIVIERA ELEMENTARY SCHOOL	33404	FL	590	376	0	0	31	28.27206420898438		0	1	1	1	1	1	1	1	0	1	1	1	0	03/29 - 04/11	25.679104	.18141477	.21850309	59.272064	Elementary
PALM BEACH	WEST RIVIERA ELEMENTARY SCHOOL	33404	FL	590	376	0	0	31	28.27206420898438		0	1	1	1	1	1	1	1	0	1	1	1	0	03/01 - 03/14	24.486059	.18141477	.21850309	59.272064	Elementary
PALM BEACH	WEST RIVIERA ELEMENTARY SCHOOL	33404	FL	520	199	0	0	31	28.27206420898438		0	1	1	1	1	1	1	1	0	1	1	1	0	11/30 - 12/13	36.731472	.18141477	.21850309	59.272064	Elementary
PALM BEACH	WEST RIVIERA ELEMENTARY SCHOOL	33404	FL	590	376	0	0	31	28.27206420898438		0	1	1	1	1	1	1	1	0	1	1	1	0	03/15 - 03/28	23.197571	.18141477	.21850309	59.272064	Elementary
PALM BEACH	WEST RIVIERA ELEMENTARY SCHOOL	33404	FL	590	376	0	0	31	28.27206420898438		0	1	1	1	1	1	1	1	0	1	1	1	0	04/12 - 04/25	26.008385	.18141477	.21850309	59.272064	Elementary
PALM BEACH	WEST RIVIERA ELEMENTARY SCHOOL	33404	FL	520	199	0	0	31	28.27206420898438		0	1	1	1	1	1	1	1	0	1	1	1	0	01/18 - 01/31	46.29015	.18141477	.21850309	59.272064	Elementary
PALM BEACH	WEST RIVIERA ELEMENTARY SCHOOL	33404	FL	590	376	1	0	31	28.27206420898438		0	1	1	1	1	1	1	1	0	1	1	1	0	02/01 - 02/14	34.479004	.18141477	.21850309	59.272064	Elementary
PALM BEACH	WEST RIVIERA ELEMENTARY SCHOOL	33404	FL	520	199	0	0	31	28.27206420898438		0	1	1	1	1	1	1	1	0	1	1	1	0	10/12 - 10/25	12.264504	.18141477	.21850309	59.272064	Elementary
PALM BEACH	GROVE PARK ELEMENTARY SCHOOL	33410	FL	537	323	0	0	37	33.74407577514648		0	1	1	1	1	1	1	1	0	1	1	1	0	02/01 - 02/14	34.479004	.18141477	.2185031	70.74408	Elementary
PALM BEACH	GROVE PARK ELEMENTARY SCHOOL	33410	FL	537	323	0	0	37	33.74407577514648		0	1	1	1	1	1	1	1	0	1	1	1	0	03/15 - 03/28	23.197571	.18141477	.2185031	70.74408	Elementary
PALM BEACH	GROVE PARK ELEMENTARY SCHOOL	33410	FL	546	240	0	0	37	33.74407577514648		0	1	1	1	1	1	1	1	0	1	1	1	0	10/12 - 10/25	12.264505	.18141477	.2185031	70.74408	Elementary
PALM BEACH	GROVE PARK ELEMENTARY SCHOOL	33410	FL	546	240	3	5	37	33.74407577514648		0	1	1	1	1	1	1	1	0	1	1	1	0	01/18 - 01/31	46.290154	.18141477	.2185031	70.74408	Elementary
PALM BEACH	GROVE PARK ELEMENTARY SCHOOL	33410	FL	546	240	0	1	37	33.74407577514648		0	1	1	1	1	1	1	1	0	1	1	1	0	10/26 - 11/08	23.498219	.18141477	.2185031	70.74408	Elementary
PALM BEACH	GROVE PARK ELEMENTARY SCHOOL	33410	FL	546	240	0	0	37	33.74407577514648		0	1	1	1	1	1	1	1	0	1	1	1	0	11/09 - 11/22	30.193588	.18141477	.2185031	70.74408	Elementary
PALM BEACH	GROVE PARK ELEMENTARY SCHOOL	33410	FL	537	323	0	0	37	33.74407577514648		0	1	1	1	1	1	1	1	0	1	1	1	0	03/29 - 04/11	25.679104	.18141477	.2185031	70.74408	Elementary
PALM BEACH	GROVE PARK ELEMENTARY SCHOOL	33410	FL	546	240	0	0	37	33.74407577514648		0	1	1	1	1	1	1	1	0	1	1	1	0	01/04 - 01/17	57.566818	.18141477	.2185031	70.74408	Elementary
PALM BEACH	GROVE PARK ELEMENTARY SCHOOL	33410	FL	537	323	2	0	37	33.74407577514648		0	1	1	1	1	1	1	1	0	1	1	1	0	04/12 - 04/25	26.008385	.18141477	.2185031	70.74408	Elementary
PALM BEACH	GROVE PARK ELEMENTARY SCHOOL	33410	FL	537	323	0	0	37	33.74407577514648		0	1	1	1	1	1	1	1	0	1	1	1	0	03/01 - 03/14	24.486059	.18141477	.2185031	70.74408	Elementary
PALM BEACH	GROVE PARK ELEMENTARY SCHOOL	33410	FL	537	323	0	0	37	33.74407577514648		0	1	1	1	1	1	1	1	0	1	1	1	0	02/15 - 02/28	29.912027	.18141477	.2185031	70.74408	Elementary
PALM BEACH	GROVE PARK ELEMENTARY SCHOOL	33410	FL	546	240	0	1	37	33.74407577514648		0	1	1	1	1	1	1	1	0	1	1	1	0	11/30 - 12/13	36.731476	.18141477	.2185031	70.74408	Elementary
PALM BEACH	HAGEN ROAD ELEMENTARY SCHOOL	33437	FL	725	349	0	0	50	45.60010147094727		0	1	1	1	1	1	1	1	0	1	1	1	0	10/12 - 10/25	12.264504	.18141475	.21850309	95.600098	Elementary
PALM BEACH	HAGEN ROAD ELEMENTARY SCHOOL	33437	FL	735	514	1	1	50	45.60010147094727		0	1	1	1	1	1	1	1	0	1	1	1	0	03/15 - 03/28	23.197571	.18141475	.21850309	95.600098	Elementary
PALM BEACH	HAGEN ROAD ELEMENTARY SCHOOL	33437	FL	725	349	1	0	50	45.60010147094727		0	1	1	1	1	1	1	1	0	1	1	1	0	01/18 - 01/31	46.290154	.18141475	.21850309	95.600098	Elementary
PALM BEACH	HAGEN ROAD ELEMENTARY SCHOOL	33437	FL	735	514	2	0	50	45.60010147094727		0	1	1	1	1	1	1	1	0	1	1	1	0	03/01 - 03/14	24.486059	.18141475	.21850309	95.600098	Elementary
PALM BEACH	HAGEN ROAD ELEMENTARY SCHOOL	33437	FL	725	349	1	1	50	45.60010147094727		0	1	1	1	1	1	1	1	0	1	1	1	0	10/26 - 11/08	23.498219	.18141475	.21850309	95.600098	Elementary
PALM BEACH	HAGEN ROAD ELEMENTARY SCHOOL	33437	FL	735	514	2	0	50	45.60010147094727		0	1	1	1	1	1	1	1	0	1	1	1	0	02/01 - 02/14	34.479008	.18141475	.21850309	95.600098	Elementary
PALM BEACH	HAGEN ROAD ELEMENTARY SCHOOL	33437	FL	725	349	1	1	50	45.60010147094727		0	1	1	1	1	1	1	1	0	1	1	1	0	11/09 - 11/22	30.193586	.18141475	.21850309	95.600098	Elementary
PALM BEACH	HAGEN ROAD ELEMENTARY SCHOOL	33437	FL	725	349	0	3	50	45.60010147094727		0	1	1	1	1	1	1	1	0	1	1	1	0	11/30 - 12/13	36.731476	.18141475	.21850309	95.600098	Elementary
PALM BEACH	HAGEN ROAD ELEMENTARY SCHOOL	33437	FL	735	514	2	1	50	45.60010147094727		0	1	1	1	1	1	1	1	0	1	1	1	0	03/29 - 04/11	25.679106	.18141475	.21850309	95.600098	Elementary
PALM BEACH	HAGEN ROAD ELEMENTARY SCHOOL	33437	FL	725	349	0	1	50	45.60010147094727		0	1	1	1	1	1	1	1	0	1	1	1	0	01/04 - 01/17	57.566818	.18141475	.21850309	95.600098	Elementary
PALM BEACH	HAGEN ROAD ELEMENTARY SCHOOL	33437	FL	735	514	2	0	50	45.60010147094727		0	1	1	1	1	1	1	1	0	1	1	1	0	04/12 - 04/25	26.008385	.18141475	.21850309	95.600098	Elementary
PALM BEACH	HAGEN ROAD ELEMENTARY SCHOOL	33437	FL	735	514	1	0	50	45.60010147094727		0	1	1	1	1	1	1	1	0	1	1	1	0	02/15 - 02/28	29.912029	.18141475	.21850309	95.600098	Elementary
PALM BEACH	MELALEUCA ELEMENTARY SCHOOL	33415	FL	622	400	2	0	51	46.51210403442383		0	1	1	1	1	1	1	1	0	1	1	1	0	03/29 - 04/11	25.679104	.18141475	.21850309	97.5121	Elementary
PALM BEACH	MELALEUCA ELEMENTARY SCHOOL	33415	FL	622	400	1	0	51	46.51210403442383		0	1	1	1	1	1	1	1	0	1	1	1	0	04/12 - 04/25	26.008385	.18141475	.21850309	97.5121	Elementary
PALM BEACH	MELALEUCA ELEMENTARY SCHOOL	33415	FL	613	281	0	0	51	46.51210403442383		0	1	1	1	1	1	1	1	0	1	1	1	0	11/30 - 12/13	36.731476	.18141475	.21850309	97.5121	Elementary
PALM BEACH	MELALEUCA ELEMENTARY SCHOOL	33415	FL	613	281	0	0	51	46.51210403442383		0	1	1	1	1	1	1	1	0	1	1	1	0	10/26 - 11/08	23.498219	.18141475	.21850309	97.5121	Elementary
PALM BEACH	MELALEUCA ELEMENTARY SCHOOL	33415	FL	622	400	0	0	51	46.51210403442383		0	1	1	1	1	1	1	1	0	1	1	1	0	02/01 - 02/14	34.479004	.18141475	.21850309	97.5121	Elementary
PALM BEACH	MELALEUCA ELEMENTARY SCHOOL	33415	FL	622	400	0	0	51	46.51210403442383		0	1	1	1	1	1	1	1	0	1	1	1	0	03/15 - 03/28	23.197571	.18141475	.21850309	97.5121	Elementary
PALM BEACH	MELALEUCA ELEMENTARY SCHOOL	33415	FL	613	281	1	0	51	46.51210403442383		0	1	1	1	1	1	1	1	0	1	1	1	0	01/04 - 01/17	57.566814	.18141475	.21850309	97.5121	Elementary
PALM BEACH	MELALEUCA ELEMENTARY SCHOOL	33415	FL	622	400	0	0	51	46.51210403442383		0	1	1	1	1	1	1	1	0	1	1	1	0	02/15 - 02/28	29.912027	.18141475	.21850309	97.5121	Elementary
PALM BEACH	MELALEUCA ELEMENTARY SCHOOL	33415	FL	622	400	1	1	51	46.51210403442383		0	1	1	1	1	1	1	1	0	1	1	1	0	03/01 - 03/14	24.486057	.18141475	.21850309	97.5121	Elementary
PALM BEACH	MELALEUCA ELEMENTARY SCHOOL	33415	FL	613	281	0	0	51	46.51210403442383		0	1	1	1	1	1	1	1	0	1	1	1	0	10/12 - 10/25	12.264504	.18141475	.21850309	97.5121	Elementary
PALM BEACH	MELALEUCA ELEMENTARY SCHOOL	33415	FL	613	281	1	1	51	46.51210403442383		0	1	1	1	1	1	1	1	0	1	1	1	0	11/09 - 11/22	30.193586	.18141475	.21850309	97.5121	Elementary
PALM BEACH	MELALEUCA ELEMENTARY SCHOOL	33415	FL	613	281	3	0	51	46.51210403442383		0	1	1	1	1	1	1	1	0	1	1	1	0	01/18 - 01/31	46.29015	.18141475	.21850309	97.5121	Elementary
PALM BEACH	ADDISON MIZNER ELEMENTARY SCHOOL	33486	FL	806	599	0	0	55	50.16011428833008		0	1	1	1	1	1	1	1	0	1	1	1	0	02/15 - 02/28	29.912027	.18141477	.2185031	105.16011	Elementary
PALM BEACH	ADDISON MIZNER ELEMENTARY SCHOOL	33486	FL	801	449	2	0	55	50.16011428833008		0	1	1	1	1	1	1	1	0	1	1	1	0	01/18 - 01/31	46.290154	.18141477	.2185031	105.16011	Elementary
PALM BEACH	ADDISON MIZNER ELEMENTARY SCHOOL	33486	FL	801	449	2	0	55	50.16011428833008		0	1	1	1	1	1	1	1	0	1	1	1	0	01/04 - 01/17	57.566814	.18141477	.2185031	105.16011	Elementary
PALM BEACH	ADDISON MIZNER ELEMENTARY SCHOOL	33486	FL	801	449	5	0	55	50.16011428833008		0	1	1	1	1	1	1	1	0	1	1	1	0	11/30 - 12/13	36.731472	.18141477	.2185031	105.16011	Elementary
PALM BEACH	ADDISON MIZNER ELEMENTARY SCHOOL	33486	FL	801	449	0	0	55	50.16011428833008		0	1	1	1	1	1	1	1	0	1	1	1	0	10/12 - 10/25	12.264504	.18141477	.2185031	105.16011	Elementary
PALM BEACH	ADDISON MIZNER ELEMENTARY SCHOOL	33486	FL	806	599	0	0	55	50.16011428833008		0	1	1	1	1	1	1	1	0	1	1	1	0	03/01 - 03/14	24.486059	.18141477	.2185031	105.16011	Elementary
PALM BEACH	ADDISON MIZNER ELEMENTARY SCHOOL	33486	FL	806	599	3	0	55	50.16011428833008		0	1	1	1	1	1	1	1	0	1	1	1	0	04/12 - 04/25	26.008385	.18141477	.2185031	105.16011	Elementary
PALM BEACH	ADDISON MIZNER ELEMENTARY SCHOOL	33486	FL	801	449	0	0	55	50.16011428833008		0	1	1	1	1	1	1	1	0	1	1	1	0	10/26 - 11/08	23.498217	.18141477	.2185031	105.16011	Elementary
PALM BEACH	ADDISON MIZNER ELEMENTARY SCHOOL	33486	FL	806	599	1	0	55	50.16011428833008		0	1	1	1	1	1	1	1	0	1	1	1	0	02/01 - 02/14	34.479004	.18141477	.2185031	105.16011	Elementary
PALM BEACH	ADDISON MIZNER ELEMENTARY SCHOOL	33486	FL	806	599	0	0	55	50.16011428833008		0	1	1	1	1	1	1	1	0	1	1	1	0	03/29 - 04/11	25.679104	.18141477	.2185031	105.16011	Elementary
PALM BEACH	ADDISON MIZNER ELEMENTARY SCHOOL	33486	FL	806	599	0	0	55	50.16011428833008		0	1	1	1	1	1	1	1	0	1	1	1	0	03/15 - 03/28	23.197571	.18141477	.2185031	105.16011	Elementary
PALM BEACH	ADDISON MIZNER ELEMENTARY SCHOOL	33486	FL	801	449	0	0	55	50.16011428833008		0	1	1	1	1	1	1	1	0	1	1	1	0	11/09 - 11/22	30.193586	.18141477	.2185031	105.16011	Elementary
PALM BEACH	INLET GROVE COMMUNITY HIGH SCHOOL	33404	FL	796	159	0	0	41	37.39208602905273		0	1	1	1	1	1	1	1	0	1	1	1	0	11/09 - 11/22	30.193586	.18141477	.21850309	78.39209	High
PALM BEACH	INLET GROVE COMMUNITY HIGH SCHOOL	33404	FL	791	270	0	0	41	37.39208602905273		0	1	1	1	1	1	1	1	0	1	1	1	0	03/01 - 03/14	24.486059	.18141477	.21850309	78.39209	High
PALM BEACH	INLET GROVE COMMUNITY HIGH SCHOOL	33404	FL	791	270	0	0	41	37.39208602905273		0	1	1	1	1	1	1	1	0	1	1	1	0	04/12 - 04/25	26.008385	.18141477	.21850309	78.39209	High
PALM BEACH	INLET GROVE COMMUNITY HIGH SCHOOL	33404	FL	796	159	0	0	41	37.39208602905273		0	1	1	1	1	1	1	1	0	1	1	1	0	01/18 - 01/31	46.29015	.18141477	.21850309	78.39209	High
PALM BEACH	INLET GROVE COMMUNITY HIGH SCHOOL	33404	FL	796	159	0	1	41	37.39208602905273		0	1	1	1	1	1	1	1	0	1	1	1	0	11/30 - 12/13	36.731472	.18141477	.21850309	78.39209	High
PALM BEACH	INLET GROVE COMMUNITY HIGH SCHOOL	33404	FL	791	270	0	0	41	37.39208602905273		0	1	1	1	1	1	1	1	0	1	1	1	0	03/29 - 04/11	25.679104	.18141477	.21850309	78.39209	High
PALM BEACH	INLET GROVE COMMUNITY HIGH SCHOOL	33404	FL	796	159	0	0	41	37.39208602905273		0	1	1	1	1	1	1	1	0	1	1	1	0	10/12 - 10/25	12.264504	.18141477	.21850309	78.39209	High
PALM BEACH	INLET GROVE COMMUNITY HIGH SCHOOL	33404	FL	791	270	1	0	41	37.39208602905273		0	1	1	1	1	1	1	1	0	1	1	1	0	02/01 - 02/14	34.479004	.18141477	.21850309	78.39209	High
PALM BEACH	INLET GROVE COMMUNITY HIGH SCHOOL	33404	FL	791	270	1	0	41	37.39208602905273		0	1	1	1	1	1	1	1	0	1	1	1	0	03/15 - 03/28	23.197571	.18141477	.21850309	78.39209	High
PALM BEACH	INLET GROVE COMMUNITY HIGH SCHOOL	33404	FL	791	270	0	0	41	37.39208602905273		0	1	1	1	1	1	1	1	0	1	1	1	0	02/15 - 02/28	29.912027	.18141477	.21850309	78.39209	High
PALM BEACH	INLET GROVE COMMUNITY HIGH SCHOOL	33404	FL	796	159	0	0	41	37.39208602905273		0	1	1	1	1	1	1	1	0	1	1	1	0	10/26 - 11/08	23.498217	.18141477	.21850309	78.39209	High
PALM BEACH	INLET GROVE COMMUNITY HIGH SCHOOL	33404	FL	796	159	0	0	41	37.39208602905273		0	1	1	1	1	1	1	1	0	1	1	1	0	01/04 - 01/17	57.566814	.18141477	.21850309	78.39209	High
PALM BEACH	BOCA RATON COMMUNITY MIDDLE SCHOOL	33486	FL	1382	760	2	2	91	82.9921875		0	1	1	1	1	1	1	1	0	1	1	1	0	03/01 - 03/14	24.486059	.18141477	.2185031	173.99219	Middle
PALM BEACH	BOCA RATON COMMUNITY MIDDLE SCHOOL	33486	FL	1378	589	1	0	91	82.9921875		0	1	1	1	1	1	1	1	0	1	1	1	0	10/26 - 11/08	23.498217	.18141477	.2185031	173.99219	Middle
PALM BEACH	BOCA RATON COMMUNITY MIDDLE SCHOOL	33486	FL	1378	589	8	0	91	82.9921875		0	1	1	1	1	1	1	1	0	1	1	1	0	01/18 - 01/31	46.290154	.18141477	.2185031	173.99219	Middle
PALM BEACH	BOCA RATON COMMUNITY MIDDLE SCHOOL	33486	FL	1382	760	3	0	91	82.9921875		0	1	1	1	1	1	1	1	0	1	1	1	0	03/29 - 04/11	25.679104	.18141477	.2185031	173.99219	Middle
PALM BEACH	BOCA RATON COMMUNITY MIDDLE SCHOOL	33486	FL	1378	589	3	0	91	82.9921875		0	1	1	1	1	1	1	1	0	1	1	1	0	10/12 - 10/25	12.264504	.18141477	.2185031	173.99219	Middle
PALM BEACH	BOCA RATON COMMUNITY MIDDLE SCHOOL	33486	FL	1378	589	1	0	91	82.9921875		0	1	1	1	1	1	1	1	0	1	1	1	0	11/09 - 11/22	30.193586	.18141477	.2185031	173.99219	Middle
PALM BEACH	BOCA RATON COMMUNITY MIDDLE SCHOOL	33486	FL	1382	760	5	0	91	82.9921875		0	1	1	1	1	1	1	1	0	1	1	1	0	02/15 - 02/28	29.912027	.18141477	.2185031	173.99219	Middle
PALM BEACH	BOCA RATON COMMUNITY MIDDLE SCHOOL	33486	FL	1382	760	1	0	91	82.9921875		0	1	1	1	1	1	1	1	0	1	1	1	0	03/15 - 03/28	23.197571	.18141477	.2185031	173.99219	Middle
PALM BEACH	BOCA RATON COMMUNITY MIDDLE SCHOOL	33486	FL	1378	589	3	0	91	82.9921875		0	1	1	1	1	1	1	1	0	1	1	1	0	01/04 - 01/17	57.566814	.18141477	.2185031	173.99219	Middle
PALM BEACH	BOCA RATON COMMUNITY MIDDLE SCHOOL	33486	FL	1378	589	2	1	91	82.9921875		0	1	1	1	1	1	1	1	0	1	1	1	0	11/30 - 12/13	36.731472	.18141477	.2185031	173.99219	Middle
PALM BEACH	BOCA RATON COMMUNITY MIDDLE SCHOOL	33486	FL	1382	760	2	0	91	82.9921875		0	1	1	1	1	1	1	1	0	1	1	1	0	02/01 - 02/14	34.479004	.18141477	.2185031	173.99219	Middle
PALM BEACH	BOCA RATON COMMUNITY MIDDLE SCHOOL	33486	FL	1382	760	7	0	91	82.9921875		0	1	1	1	1	1	1	1	0	1	1	1	0	04/12 - 04/25	26.008385	.18141477	.2185031	173.99219	Middle
PALM BEACH	CLIFFORD O TAYLOR/KIRKLANE ELEMENTARY	33461	FL	1190	497	2	1	79	72.04816436767578		0	1	1	1	1	1	1	1	0	1	1	1	0	11/30 - 12/13	36.731476	.18141475	.21850309	151.04816	Elementary
PALM BEACH	CLIFFORD O TAYLOR/KIRKLANE ELEMENTARY	33461	FL	1199	661	4	1	79	72.04816436767578		0	1	1	1	1	1	1	1	0	1	1	1	0	02/01 - 02/14	34.479008	.18141475	.21850309	151.04816	Elementary
PALM BEACH	CLIFFORD O TAYLOR/KIRKLANE ELEMENTARY	33461	FL	1190	497	0	0	79	72.04816436767578		0	1	1	1	1	1	1	1	0	1	1	1	0	10/12 - 10/25	12.264505	.18141475	.21850309	151.04816	Elementary
PALM BEACH	CLIFFORD O TAYLOR/KIRKLANE ELEMENTARY	33461	FL	1190	497	6	1	79	72.04816436767578		0	1	1	1	1	1	1	1	0	1	1	1	0	01/18 - 01/31	46.290154	.18141475	.21850309	151.04816	Elementary
PALM BEACH	CLIFFORD O TAYLOR/KIRKLANE ELEMENTARY	33461	FL	1190	497	3	1	79	72.04816436767578		0	1	1	1	1	1	1	1	0	1	1	1	0	01/04 - 01/17	57.566818	.18141475	.21850309	151.04816	Elementary
PALM BEACH	CLIFFORD O TAYLOR/KIRKLANE ELEMENTARY	33461	FL	1199	661	0	0	79	72.04816436767578		0	1	1	1	1	1	1	1	0	1	1	1	0	03/01 - 03/14	24.486061	.18141475	.21850309	151.04816	Elementary
PALM BEACH	CLIFFORD O TAYLOR/KIRKLANE ELEMENTARY	33461	FL	1199	661	1	0	79	72.04816436767578		0	1	1	1	1	1	1	1	0	1	1	1	0	03/29 - 04/11	25.679106	.18141475	.21850309	151.04816	Elementary
PALM BEACH	CLIFFORD O TAYLOR/KIRKLANE ELEMENTARY	33461	FL	1199	661	0	1	79	72.04816436767578		0	1	1	1	1	1	1	1	0	1	1	1	0	03/15 - 03/28	23.197571	.18141475	.21850309	151.04816	Elementary
PALM BEACH	CLIFFORD O TAYLOR/KIRKLANE ELEMENTARY	33461	FL	1199	661	2	1	79	72.04816436767578		0	1	1	1	1	1	1	1	0	1	1	1	0	02/15 - 02/28	29.912031	.18141475	.21850309	151.04816	Elementary
PALM BEACH	CLIFFORD O TAYLOR/KIRKLANE ELEMENTARY	33461	FL	1190	497	1	1	79	72.04816436767578		0	1	1	1	1	1	1	1	0	1	1	1	0	11/09 - 11/22	30.19359	.18141475	.21850309	151.04816	Elementary
PALM BEACH	CLIFFORD O TAYLOR/KIRKLANE ELEMENTARY	33461	FL	1190	497	1	0	79	72.04816436767578		0	1	1	1	1	1	1	1	0	1	1	1	0	10/26 - 11/08	23.498219	.18141475	.21850309	151.04816	Elementary
PALM BEACH	CLIFFORD O TAYLOR/KIRKLANE ELEMENTARY	33461	FL	1199	661	0	0	79	72.04816436767578		0	1	1	1	1	1	1	1	0	1	1	1	0	04/12 - 04/25	26.008387	.18141475	.21850309	151.04816	Elementary
PALM BEACH	DWIGHT D. EISENHOWER ELEMENTARY SCHOOL	33410	FL	520	266	0	0	49	44.68810272216797		0	1	1	1	1	1	1	1	0	1	1	1	0	10/26 - 11/08	23.498219	.18141477	.2185031	93.688103	Elementary
PALM BEACH	DWIGHT D. EISENHOWER ELEMENTARY SCHOOL	33410	FL	541	377	0	0	49	44.68810272216797		0	1	1	1	1	1	1	1	0	1	1	1	0	02/01 - 02/14	34.479004	.18141477	.2185031	93.688103	Elementary
PALM BEACH	DWIGHT D. EISENHOWER ELEMENTARY SCHOOL	33410	FL	520	266	1	0	49	44.68810272216797		0	1	1	1	1	1	1	1	0	1	1	1	0	10/12 - 10/25	12.264505	.18141477	.2185031	93.688103	Elementary
PALM BEACH	DWIGHT D. EISENHOWER ELEMENTARY SCHOOL	33410	FL	520	266	4	1	49	44.68810272216797		0	1	1	1	1	1	1	1	0	1	1	1	0	11/30 - 12/13	36.731476	.18141477	.2185031	93.688103	Elementary
PALM BEACH	DWIGHT D. EISENHOWER ELEMENTARY SCHOOL	33410	FL	541	377	1	0	49	44.68810272216797		0	1	1	1	1	1	1	1	0	1	1	1	0	03/15 - 03/28	23.197571	.18141477	.2185031	93.688103	Elementary
PALM BEACH	DWIGHT D. EISENHOWER ELEMENTARY SCHOOL	33410	FL	520	266	0	0	49	44.68810272216797		0	1	1	1	1	1	1	1	0	1	1	1	0	01/04 - 01/17	57.566818	.18141477	.2185031	93.688103	Elementary
PALM BEACH	DWIGHT D. EISENHOWER ELEMENTARY SCHOOL	33410	FL	520	266	1	0	49	44.68810272216797		0	1	1	1	1	1	1	1	0	1	1	1	0	11/09 - 11/22	30.193588	.18141477	.2185031	93.688103	Elementary
PALM BEACH	DWIGHT D. EISENHOWER ELEMENTARY SCHOOL	33410	FL	541	377	3	0	49	44.68810272216797		0	1	1	1	1	1	1	1	0	1	1	1	0	03/29 - 04/11	25.679104	.18141477	.2185031	93.688103	Elementary
PALM BEACH	DWIGHT D. EISENHOWER ELEMENTARY SCHOOL	33410	FL	541	377	1	0	49	44.68810272216797		0	1	1	1	1	1	1	1	0	1	1	1	0	04/12 - 04/25	26.008385	.18141477	.2185031	93.688103	Elementary
PALM BEACH	DWIGHT D. EISENHOWER ELEMENTARY SCHOOL	33410	FL	520	266	0	1	49	44.68810272216797		0	1	1	1	1	1	1	1	0	1	1	1	0	01/18 - 01/31	46.290154	.18141477	.2185031	93.688103	Elementary
PALM BEACH	DWIGHT D. EISENHOWER ELEMENTARY SCHOOL	33410	FL	541	377	1	0	49	44.68810272216797		0	1	1	1	1	1	1	1	0	1	1	1	0	02/15 - 02/28	29.912027	.18141477	.2185031	93.688103	Elementary
PALM BEACH	DWIGHT D. EISENHOWER ELEMENTARY SCHOOL	33410	FL	541	377	1	0	49	44.68810272216797		0	1	1	1	1	1	1	1	0	1	1	1	0	03/01 - 03/14	24.486059	.18141477	.2185031	93.688103	Elementary
PALM BEACH	CONGRESS COMMUNITY MIDDLE SCHOOL	33426	FL	1142	318	0	0	71	64.75214385986328		0	1	1	1	1	1	1	1	0	1	1	1	0	01/18 - 01/31	46.290154	.18141477	.2185031	135.75214	Middle
PALM BEACH	CONGRESS COMMUNITY MIDDLE SCHOOL	33426	FL	1162	454	0	1	71	64.75214385986328		0	1	1	1	1	1	1	1	0	1	1	1	0	02/01 - 02/14	34.479004	.18141477	.2185031	135.75214	Middle
PALM BEACH	CONGRESS COMMUNITY MIDDLE SCHOOL	33426	FL	1142	318	0	0	71	64.75214385986328		0	1	1	1	1	1	1	1	0	1	1	1	0	10/12 - 10/25	12.264504	.18141477	.2185031	135.75214	Middle
PALM BEACH	CONGRESS COMMUNITY MIDDLE SCHOOL	33426	FL	1142	318	0	0	71	64.75214385986328		0	1	1	1	1	1	1	1	0	1	1	1	0	11/09 - 11/22	30.193588	.18141477	.2185031	135.75214	Middle
PALM BEACH	CONGRESS COMMUNITY MIDDLE SCHOOL	33426	FL	1142	318	1	0	71	64.75214385986328		0	1	1	1	1	1	1	1	0	1	1	1	0	01/04 - 01/17	57.566818	.18141477	.2185031	135.75214	Middle
PALM BEACH	CONGRESS COMMUNITY MIDDLE SCHOOL	33426	FL	1162	454	1	0	71	64.75214385986328		0	1	1	1	1	1	1	1	0	1	1	1	0	03/15 - 03/28	23.197571	.18141477	.2185031	135.75214	Middle
PALM BEACH	CONGRESS COMMUNITY MIDDLE SCHOOL	33426	FL	1142	318	0	3	71	64.75214385986328		0	1	1	1	1	1	1	1	0	1	1	1	0	10/26 - 11/08	23.49822	.18141477	.2185031	135.75214	Middle
PALM BEACH	CONGRESS COMMUNITY MIDDLE SCHOOL	33426	FL	1162	454	1	0	71	64.75214385986328		0	1	1	1	1	1	1	1	0	1	1	1	0	02/15 - 02/28	29.912029	.18141477	.2185031	135.75214	Middle
PALM BEACH	CONGRESS COMMUNITY MIDDLE SCHOOL	33426	FL	1162	454	0	0	71	64.75214385986328		0	1	1	1	1	1	1	1	0	1	1	1	0	04/12 - 04/25	26.008385	.18141477	.2185031	135.75214	Middle
PALM BEACH	CONGRESS COMMUNITY MIDDLE SCHOOL	33426	FL	1142	318	1	1	71	64.75214385986328		0	1	1	1	1	1	1	1	0	1	1	1	0	11/30 - 12/13	36.731476	.18141477	.2185031	135.75214	Middle
PALM BEACH	CONGRESS COMMUNITY MIDDLE SCHOOL	33426	FL	1162	454	0	0	71	64.75214385986328		0	1	1	1	1	1	1	1	0	1	1	1	0	03/29 - 04/11	25.679104	.18141477	.2185031	135.75214	Middle
PALM BEACH	CONGRESS COMMUNITY MIDDLE SCHOOL	33426	FL	1162	454	0	0	71	64.75214385986328		0	1	1	1	1	1	1	1	0	1	1	1	0	03/01 - 03/14	24.486059	.18141477	.2185031	135.75214	Middle
PALM BEACH	WELLINGTON ELEMENTARY SCHOOL	33414	FL	863	654	0	0	55	50.16011428833008		0	1	1	1	1	1	1	1	0	1	1	1	0	03/29 - 04/11	25.679104	.18141477	.21850312	105.16011	Elementary
PALM BEACH	WELLINGTON ELEMENTARY SCHOOL	33414	FL	841	415	4	0	55	50.16011428833008		0	1	1	1	1	1	1	1	0	1	1	1	0	01/18 - 01/31	46.290154	.18141477	.21850312	105.16011	Elementary
PALM BEACH	WELLINGTON ELEMENTARY SCHOOL	33414	FL	841	415	3	0	55	50.16011428833008		0	1	1	1	1	1	1	1	0	1	1	1	0	11/30 - 12/13	36.731476	.18141477	.21850312	105.16011	Elementary
PALM BEACH	WELLINGTON ELEMENTARY SCHOOL	33414	FL	841	415	0	0	55	50.16011428833008		0	1	1	1	1	1	1	1	0	1	1	1	0	10/12 - 10/25	12.264504	.18141477	.21850312	105.16011	Elementary
PALM BEACH	WELLINGTON ELEMENTARY SCHOOL	33414	FL	863	654	0	0	55	50.16011428833008		0	1	1	1	1	1	1	1	0	1	1	1	0	04/12 - 04/25	26.008387	.18141477	.21850312	105.16011	Elementary
PALM BEACH	WELLINGTON ELEMENTARY SCHOOL	33414	FL	841	415	0	0	55	50.16011428833008		0	1	1	1	1	1	1	1	0	1	1	1	0	10/26 - 11/08	23.498219	.18141477	.21850312	105.16011	Elementary
PALM BEACH	WELLINGTON ELEMENTARY SCHOOL	33414	FL	863	654	0	0	55	50.16011428833008		0	1	1	1	1	1	1	1	0	1	1	1	0	03/01 - 03/14	24.486059	.18141477	.21850312	105.16011	Elementary
PALM BEACH	WELLINGTON ELEMENTARY SCHOOL	33414	FL	841	415	6	2	55	50.16011428833008		0	1	1	1	1	1	1	1	0	1	1	1	0	01/04 - 01/17	57.566818	.18141477	.21850312	105.16011	Elementary
PALM BEACH	WELLINGTON ELEMENTARY SCHOOL	33414	FL	863	654	0	0	55	50.16011428833008		0	1	1	1	1	1	1	1	0	1	1	1	0	02/15 - 02/28	29.912029	.18141477	.21850312	105.16011	Elementary
PALM BEACH	WELLINGTON ELEMENTARY SCHOOL	33414	FL	841	415	2	0	55	50.16011428833008		0	1	1	1	1	1	1	1	0	1	1	1	0	11/09 - 11/22	30.193588	.18141477	.21850312	105.16011	Elementary
PALM BEACH	WELLINGTON ELEMENTARY SCHOOL	33414	FL	863	654	0	0	55	50.16011428833008		0	1	1	1	1	1	1	1	0	1	1	1	0	03/15 - 03/28	23.197571	.18141477	.21850312	105.16011	Elementary
PALM BEACH	WELLINGTON ELEMENTARY SCHOOL	33414	FL	863	654	0	1	55	50.16011428833008		0	1	1	1	1	1	1	1	0	1	1	1	0	02/01 - 02/14	34.479004	.18141477	.21850312	105.16011	Elementary
PALM BEACH	JERRY THOMAS ELEMENTARY SCHOOL	33458	FL	715	473	1	2	55	50.16011428833008		0	1	1	1	1	1	1	1	0	1	1	1	0	10/26 - 11/08	23.295979	.17907447	.2169442	105.16011	Elementary
PALM BEACH	JERRY THOMAS ELEMENTARY SCHOOL	33458	FL	715	473	0	0	55	50.16011428833008		0	1	1	1	1	1	1	1	0	1	1	1	0	10/12 - 10/25	12.214931	.17907447	.2169442	105.16011	Elementary
PALM BEACH	JERRY THOMAS ELEMENTARY SCHOOL	33458	FL	732	618	3	2	55	50.16011428833008		0	1	1	1	1	1	1	1	0	1	1	1	0	02/15 - 02/28	29.769041	.17907447	.2169442	105.16011	Elementary
PALM BEACH	JERRY THOMAS ELEMENTARY SCHOOL	33458	FL	732	618	0	1	55	50.16011428833008		0	1	1	1	1	1	1	1	0	1	1	1	0	03/15 - 03/28	23.045982	.17907447	.2169442	105.16011	Elementary
PALM BEACH	JERRY THOMAS ELEMENTARY SCHOOL	33458	FL	715	473	0	1	55	50.16011428833008		0	1	1	1	1	1	1	1	0	1	1	1	0	11/09 - 11/22	29.965599	.17907447	.2169442	105.16011	Elementary
PALM BEACH	JERRY THOMAS ELEMENTARY SCHOOL	33458	FL	732	618	2	0	55	50.16011428833008		0	1	1	1	1	1	1	1	0	1	1	1	0	03/29 - 04/11	25.543711	.17907447	.2169442	105.16011	Elementary
PALM BEACH	JERRY THOMAS ELEMENTARY SCHOOL	33458	FL	732	618	3	0	55	50.16011428833008		0	1	1	1	1	1	1	1	0	1	1	1	0	03/01 - 03/14	24.339279	.17907447	.2169442	105.16011	Elementary
PALM BEACH	JERRY THOMAS ELEMENTARY SCHOOL	33458	FL	715	473	2	0	55	50.16011428833008		0	1	1	1	1	1	1	1	0	1	1	1	0	11/30 - 12/13	36.551605	.17907447	.2169442	105.16011	Elementary
PALM BEACH	JERRY THOMAS ELEMENTARY SCHOOL	33458	FL	715	473	4	0	55	50.16011428833008		0	1	1	1	1	1	1	1	0	1	1	1	0	01/18 - 01/31	45.951775	.17907447	.2169442	105.16011	Elementary
PALM BEACH	JERRY THOMAS ELEMENTARY SCHOOL	33458	FL	715	473	4	0	55	50.16011428833008		0	1	1	1	1	1	1	1	0	1	1	1	0	01/04 - 01/17	57.29607	.17907447	.2169442	105.16011	Elementary
PALM BEACH	JERRY THOMAS ELEMENTARY SCHOOL	33458	FL	732	618	2	0	55	50.16011428833008		0	1	1	1	1	1	1	1	0	1	1	1	0	04/12 - 04/25	25.841988	.17907447	.2169442	105.16011	Elementary
PALM BEACH	JERRY THOMAS ELEMENTARY SCHOOL	33458	FL	732	618	2	0	55	50.16011428833008		0	1	1	1	1	1	1	1	0	1	1	1	0	02/01 - 02/14	34.228752	.17907447	.2169442	105.16011	Elementary
PALM BEACH	SANTALUCES COMMUNITY HIGH	33462	FL	2556	553	1	0	129	117.6482620239258		0	1	1	1	1	1	1	1	0	1	1	1	0	10/26 - 11/08	23.498219	.18141477	.21850309	246.64825	High
PALM BEACH	SANTALUCES COMMUNITY HIGH	33462	FL	2556	553	3	0	129	117.6482620239258		0	1	1	1	1	1	1	1	0	1	1	1	0	11/30 - 12/13	36.731476	.18141477	.21850309	246.64825	High
PALM BEACH	SANTALUCES COMMUNITY HIGH	33462	FL	2520	996	0	0	129	117.6482620239258		0	1	1	1	1	1	1	1	0	1	1	1	0	03/29 - 04/11	25.679106	.18141477	.21850309	246.64825	High
PALM BEACH	SANTALUCES COMMUNITY HIGH	33462	FL	2520	996	0	0	129	117.6482620239258		0	1	1	1	1	1	1	1	0	1	1	1	0	03/01 - 03/14	24.486059	.18141477	.21850309	246.64825	High
PALM BEACH	SANTALUCES COMMUNITY HIGH	33462	FL	2520	996	3	0	129	117.6482620239258		0	1	1	1	1	1	1	1	0	1	1	1	0	03/15 - 03/28	23.197571	.18141477	.21850309	246.64825	High
PALM BEACH	SANTALUCES COMMUNITY HIGH	33462	FL	2520	996	2	2	129	117.6482620239258		0	1	1	1	1	1	1	1	0	1	1	1	0	04/12 - 04/25	26.008385	.18141477	.21850309	246.64825	High
PALM BEACH	SANTALUCES COMMUNITY HIGH	33462	FL	2556	553	2	2	129	117.6482620239258		0	1	1	1	1	1	1	1	0	1	1	1	0	01/18 - 01/31	46.290154	.18141477	.21850309	246.64825	High
PALM BEACH	SANTALUCES COMMUNITY HIGH	33462	FL	2556	553	6	1	129	117.6482620239258		0	1	1	1	1	1	1	1	0	1	1	1	0	01/04 - 01/17	57.566818	.18141477	.21850309	246.64825	High
PALM BEACH	SANTALUCES COMMUNITY HIGH	33462	FL	2520	996	3	1	129	117.6482620239258		0	1	1	1	1	1	1	1	0	1	1	1	0	02/01 - 02/14	34.479008	.18141477	.21850309	246.64825	High
PALM BEACH	SANTALUCES COMMUNITY HIGH	33462	FL	2556	553	5	3	129	117.6482620239258		0	1	1	1	1	1	1	1	0	1	1	1	0	11/09 - 11/22	30.193588	.18141477	.21850309	246.64825	High
PALM BEACH	SANTALUCES COMMUNITY HIGH	33462	FL	2520	996	0	0	129	117.6482620239258		0	1	1	1	1	1	1	1	0	1	1	1	0	02/15 - 02/28	29.912029	.18141477	.21850309	246.64825	High
PALM BEACH	SANTALUCES COMMUNITY HIGH	33462	FL	2556	553	1	0	129	117.6482620239258		0	1	1	1	1	1	1	1	0	1	1	1	0	10/12 - 10/25	12.264504	.18141477	.21850309	246.64825	High
PALM BEACH	SOUTH TECH ACADEMY	33426	FL	1243	221	0	0	59	53.80812072753906		0	1	1	1	1	1	1	1	0	1	1	1	0	10/12 - 10/25	12.264504	.18141477	.2185031	112.80812	High
PALM BEACH	SOUTH TECH ACADEMY	33426	FL	1243	221	2	0	59	53.80812072753906		0	1	1	1	1	1	1	1	0	1	1	1	0	10/26 - 11/08	23.49822	.18141477	.2185031	112.80812	High
PALM BEACH	SOUTH TECH ACADEMY	33426	FL	1243	221	1	0	59	53.80812072753906		0	1	1	1	1	1	1	1	0	1	1	1	0	11/30 - 12/13	36.731476	.18141477	.2185031	112.80812	High
PALM BEACH	SOUTH TECH ACADEMY	33426	FL	1215	600	0	0	59	53.80812072753906		0	1	1	1	1	1	1	1	0	1	1	1	0	03/15 - 03/28	23.197571	.18141477	.2185031	112.80812	High
PALM BEACH	SOUTH TECH ACADEMY	33426	FL	1215	600	0	0	59	53.80812072753906		0	1	1	1	1	1	1	1	0	1	1	1	0	02/15 - 02/28	29.912029	.18141477	.2185031	112.80812	High
PALM BEACH	SOUTH TECH ACADEMY	33426	FL	1215	600	1	0	59	53.80812072753906		0	1	1	1	1	1	1	1	0	1	1	1	0	02/01 - 02/14	34.479004	.18141477	.2185031	112.80812	High
PALM BEACH	SOUTH TECH ACADEMY	33426	FL	1215	600	0	0	59	53.80812072753906		0	1	1	1	1	1	1	1	0	1	1	1	0	03/01 - 03/14	24.486059	.18141477	.2185031	112.80812	High
PALM BEACH	SOUTH TECH ACADEMY	33426	FL	1243	221	0	0	59	53.80812072753906		0	1	1	1	1	1	1	1	0	1	1	1	0	11/09 - 11/22	30.193588	.18141477	.2185031	112.80812	High
PALM BEACH	SOUTH TECH ACADEMY	33426	FL	1243	221	1	0	59	53.80812072753906		0	1	1	1	1	1	1	1	0	1	1	1	0	01/04 - 01/17	57.566818	.18141477	.2185031	112.80812	High
PALM BEACH	SOUTH TECH ACADEMY	33426	FL	1215	600	4	1	59	53.80812072753906		0	1	1	1	1	1	1	1	0	1	1	1	0	03/29 - 04/11	25.679104	.18141477	.2185031	112.80812	High
PALM BEACH	SOUTH TECH ACADEMY	33426	FL	1243	221	2	2	59	53.80812072753906		0	1	1	1	1	1	1	1	0	1	1	1	0	01/18 - 01/31	46.290154	.18141477	.2185031	112.80812	High
PALM BEACH	SOUTH TECH ACADEMY	33426	FL	1215	600	0	0	59	53.80812072753906		0	1	1	1	1	1	1	1	0	1	1	1	0	04/12 - 04/25	26.008385	.18141477	.2185031	112.80812	High
PALM BEACH	CRESTWOOD COMMUNITY MIDDLE	33411	FL	786	345	1	0	47	42.86409759521484		0	1	1	1	1	1	1	1	0	1	1	1	0	04/12 - 04/25	26.008387	.18141477	.21850309	89.864098	Middle
PALM BEACH	CRESTWOOD COMMUNITY MIDDLE	33411	FL	789	217	0	0	47	42.86409759521484		0	1	1	1	1	1	1	1	0	1	1	1	0	11/30 - 12/13	36.731476	.18141477	.21850309	89.864098	Middle
PALM BEACH	CRESTWOOD COMMUNITY MIDDLE	33411	FL	789	217	0	0	47	42.86409759521484		0	1	1	1	1	1	1	1	0	1	1	1	0	11/09 - 11/22	30.19359	.18141477	.21850309	89.864098	Middle
PALM BEACH	CRESTWOOD COMMUNITY MIDDLE	33411	FL	789	217	0	1	47	42.86409759521484		0	1	1	1	1	1	1	1	0	1	1	1	0	01/18 - 01/31	46.290154	.18141477	.21850309	89.864098	Middle
PALM BEACH	CRESTWOOD COMMUNITY MIDDLE	33411	FL	789	217	1	0	47	42.86409759521484		0	1	1	1	1	1	1	1	0	1	1	1	0	01/04 - 01/17	57.566818	.18141477	.21850309	89.864098	Middle
PALM BEACH	CRESTWOOD COMMUNITY MIDDLE	33411	FL	789	217	0	0	47	42.86409759521484		0	1	1	1	1	1	1	1	0	1	1	1	0	10/12 - 10/25	12.264505	.18141477	.21850309	89.864098	Middle
PALM BEACH	CRESTWOOD COMMUNITY MIDDLE	33411	FL	789	217	0	0	47	42.86409759521484		0	1	1	1	1	1	1	1	0	1	1	1	0	10/26 - 11/08	23.498219	.18141477	.21850309	89.864098	Middle
PALM BEACH	CRESTWOOD COMMUNITY MIDDLE	33411	FL	786	345	0	0	47	42.86409759521484		0	1	1	1	1	1	1	1	0	1	1	1	0	02/01 - 02/14	34.479008	.18141477	.21850309	89.864098	Middle
PALM BEACH	CRESTWOOD COMMUNITY MIDDLE	33411	FL	786	345	0	0	47	42.86409759521484		0	1	1	1	1	1	1	1	0	1	1	1	0	03/15 - 03/28	23.197571	.18141477	.21850309	89.864098	Middle
PALM BEACH	CRESTWOOD COMMUNITY MIDDLE	33411	FL	786	345	0	0	47	42.86409759521484		0	1	1	1	1	1	1	1	0	1	1	1	0	03/29 - 04/11	25.679106	.18141477	.21850309	89.864098	Middle
PALM BEACH	CRESTWOOD COMMUNITY MIDDLE	33411	FL	786	345	1	0	47	42.86409759521484		0	1	1	1	1	1	1	1	0	1	1	1	0	03/01 - 03/14	24.486061	.18141477	.21850309	89.864098	Middle
PALM BEACH	CRESTWOOD COMMUNITY MIDDLE	33411	FL	786	345	2	0	47	42.86409759521484		0	1	1	1	1	1	1	1	0	1	1	1	0	02/15 - 02/28	29.912029	.18141477	.21850309	89.864098	Middle
PALM BEACH	H. L. JOHNSON ELEMENTARY SCHOOL	33411	FL	772	519	3	0	49	44.68810272216797		0	1	1	1	1	1	1	1	0	1	1	1	0	04/12 - 04/25	26.008387	.18141477	.21850309	93.688103	Elementary
PALM BEACH	H. L. JOHNSON ELEMENTARY SCHOOL	33411	FL	762	379	0	0	49	44.68810272216797		0	1	1	1	1	1	1	1	0	1	1	1	0	11/30 - 12/13	36.731476	.18141477	.21850309	93.688103	Elementary
PALM BEACH	H. L. JOHNSON ELEMENTARY SCHOOL	33411	FL	762	379	0	0	49	44.68810272216797		0	1	1	1	1	1	1	1	0	1	1	1	0	10/12 - 10/25	12.264505	.18141477	.21850309	93.688103	Elementary
PALM BEACH	H. L. JOHNSON ELEMENTARY SCHOOL	33411	FL	762	379	0	0	49	44.68810272216797		0	1	1	1	1	1	1	1	0	1	1	1	0	11/09 - 11/22	30.19359	.18141477	.21850309	93.688103	Elementary
PALM BEACH	H. L. JOHNSON ELEMENTARY SCHOOL	33411	FL	772	519	0	0	49	44.68810272216797		0	1	1	1	1	1	1	1	0	1	1	1	0	02/01 - 02/14	34.479008	.18141477	.21850309	93.688103	Elementary
PALM BEACH	H. L. JOHNSON ELEMENTARY SCHOOL	33411	FL	772	519	1	0	49	44.68810272216797		0	1	1	1	1	1	1	1	0	1	1	1	0	03/29 - 04/11	25.679106	.18141477	.21850309	93.688103	Elementary
PALM BEACH	H. L. JOHNSON ELEMENTARY SCHOOL	33411	FL	772	519	0	0	49	44.68810272216797		0	1	1	1	1	1	1	1	0	1	1	1	0	03/01 - 03/14	24.486061	.18141477	.21850309	93.688103	Elementary
PALM BEACH	H. L. JOHNSON ELEMENTARY SCHOOL	33411	FL	762	379	2	2	49	44.68810272216797		0	1	1	1	1	1	1	1	0	1	1	1	0	01/04 - 01/17	57.566818	.18141477	.21850309	93.688103	Elementary
PALM BEACH	H. L. JOHNSON ELEMENTARY SCHOOL	33411	FL	772	519	0	0	49	44.68810272216797		0	1	1	1	1	1	1	1	0	1	1	1	0	03/15 - 03/28	23.197571	.18141477	.21850309	93.688103	Elementary
PALM BEACH	H. L. JOHNSON ELEMENTARY SCHOOL	33411	FL	772	519	0	1	49	44.68810272216797		0	1	1	1	1	1	1	1	0	1	1	1	0	02/15 - 02/28	29.912029	.18141477	.21850309	93.688103	Elementary
PALM BEACH	H. L. JOHNSON ELEMENTARY SCHOOL	33411	FL	762	379	1	1	49	44.68810272216797		0	1	1	1	1	1	1	1	0	1	1	1	0	10/26 - 11/08	23.498219	.18141477	.21850309	93.688103	Elementary
PALM BEACH	H. L. JOHNSON ELEMENTARY SCHOOL	33411	FL	762	379	1	1	49	44.68810272216797		0	1	1	1	1	1	1	1	0	1	1	1	0	01/18 - 01/31	46.290154	.18141477	.21850309	93.688103	Elementary
PALM BEACH	JUPITER MIDDLE SCHOOL	33458	FL	1445	734	1	0	83	75.69617462158203		0	1	1	1	1	1	1	1	0	1	1	1	0	11/30 - 12/13	36.551605	.17907447	.2169442	158.69617	Middle
PALM BEACH	JUPITER MIDDLE SCHOOL	33458	FL	1445	734	6	0	83	75.69617462158203		0	1	1	1	1	1	1	1	0	1	1	1	0	01/18 - 01/31	45.951775	.17907447	.2169442	158.69617	Middle
PALM BEACH	JUPITER MIDDLE SCHOOL	33458	FL	1434	925	1	0	83	75.69617462158203		0	1	1	1	1	1	1	1	0	1	1	1	0	02/01 - 02/14	34.228752	.17907447	.2169442	158.69617	Middle
PALM BEACH	JUPITER MIDDLE SCHOOL	33458	FL	1445	734	0	0	83	75.69617462158203		0	1	1	1	1	1	1	1	0	1	1	1	0	10/12 - 10/25	12.214931	.17907447	.2169442	158.69617	Middle
PALM BEACH	JUPITER MIDDLE SCHOOL	33458	FL	1434	925	3	1	83	75.69617462158203		0	1	1	1	1	1	1	1	0	1	1	1	0	03/15 - 03/28	23.045982	.17907447	.2169442	158.69617	Middle
PALM BEACH	JUPITER MIDDLE SCHOOL	33458	FL	1445	734	5	0	83	75.69617462158203		0	1	1	1	1	1	1	1	0	1	1	1	0	10/26 - 11/08	23.295979	.17907447	.2169442	158.69617	Middle
PALM BEACH	JUPITER MIDDLE SCHOOL	33458	FL	1434	925	3	0	83	75.69617462158203		0	1	1	1	1	1	1	1	0	1	1	1	0	03/01 - 03/14	24.339279	.17907447	.2169442	158.69617	Middle
PALM BEACH	JUPITER MIDDLE SCHOOL	33458	FL	1445	734	5	0	83	75.69617462158203		0	1	1	1	1	1	1	1	0	1	1	1	0	11/09 - 11/22	29.965599	.17907447	.2169442	158.69617	Middle
PALM BEACH	JUPITER MIDDLE SCHOOL	33458	FL	1445	734	2	1	83	75.69617462158203		0	1	1	1	1	1	1	1	0	1	1	1	0	01/04 - 01/17	57.29607	.17907447	.2169442	158.69617	Middle
PALM BEACH	JUPITER MIDDLE SCHOOL	33458	FL	1434	925	2	0	83	75.69617462158203		0	1	1	1	1	1	1	1	0	1	1	1	0	04/12 - 04/25	25.841988	.17907447	.2169442	158.69617	Middle
PALM BEACH	JUPITER MIDDLE SCHOOL	33458	FL	1434	925	1	1	83	75.69617462158203		0	1	1	1	1	1	1	1	0	1	1	1	0	02/15 - 02/28	29.769041	.17907447	.2169442	158.69617	Middle
PALM BEACH	JUPITER MIDDLE SCHOOL	33458	FL	1434	925	4	1	83	75.69617462158203		0	1	1	1	1	1	1	1	0	1	1	1	0	03/29 - 04/11	25.543711	.17907447	.2169442	158.69617	Middle
PALM BEACH	LOGGERS' RUN COMMUNITY MIDDLE SCHOOL	33428	FL	1166	396	3	0	68	62.01613998413086		0	1	1	1	1	1	1	1	0	1	1	1	0	11/30 - 12/13	36.731476	.18141477	.2185031	130.01614	Middle
PALM BEACH	LOGGERS' RUN COMMUNITY MIDDLE SCHOOL	33428	FL	1166	396	2	0	68	62.01613998413086		0	1	1	1	1	1	1	1	0	1	1	1	0	01/18 - 01/31	46.290154	.18141477	.2185031	130.01614	Middle
PALM BEACH	LOGGERS' RUN COMMUNITY MIDDLE SCHOOL	33428	FL	1151	552	6	0	68	62.01613998413086		0	1	1	1	1	1	1	1	0	1	1	1	0	03/29 - 04/11	25.679106	.18141477	.2185031	130.01614	Middle
PALM BEACH	LOGGERS' RUN COMMUNITY MIDDLE SCHOOL	33428	FL	1166	396	0	0	68	62.01613998413086		0	1	1	1	1	1	1	1	0	1	1	1	0	10/12 - 10/25	12.264504	.18141477	.2185031	130.01614	Middle
PALM BEACH	LOGGERS' RUN COMMUNITY MIDDLE SCHOOL	33428	FL	1166	396	0	0	68	62.01613998413086		0	1	1	1	1	1	1	1	0	1	1	1	0	01/04 - 01/17	57.566818	.18141477	.2185031	130.01614	Middle
PALM BEACH	LOGGERS' RUN COMMUNITY MIDDLE SCHOOL	33428	FL	1166	396	3	0	68	62.01613998413086		0	1	1	1	1	1	1	1	0	1	1	1	0	10/26 - 11/08	23.498219	.18141477	.2185031	130.01614	Middle
PALM BEACH	LOGGERS' RUN COMMUNITY MIDDLE SCHOOL	33428	FL	1166	396	1	0	68	62.01613998413086		0	1	1	1	1	1	1	1	0	1	1	1	0	11/09 - 11/22	30.193588	.18141477	.2185031	130.01614	Middle
PALM BEACH	LOGGERS' RUN COMMUNITY MIDDLE SCHOOL	33428	FL	1151	552	2	0	68	62.01613998413086		0	1	1	1	1	1	1	1	0	1	1	1	0	03/15 - 03/28	23.197571	.18141477	.2185031	130.01614	Middle
PALM BEACH	LOGGERS' RUN COMMUNITY MIDDLE SCHOOL	33428	FL	1151	552	4	0	68	62.01613998413086		0	1	1	1	1	1	1	1	0	1	1	1	0	02/15 - 02/28	29.912029	.18141477	.2185031	130.01614	Middle
PALM BEACH	LOGGERS' RUN COMMUNITY MIDDLE SCHOOL	33428	FL	1151	552	3	0	68	62.01613998413086		0	1	1	1	1	1	1	1	0	1	1	1	0	03/01 - 03/14	24.486059	.18141477	.2185031	130.01614	Middle
PALM BEACH	LOGGERS' RUN COMMUNITY MIDDLE SCHOOL	33428	FL	1151	552	6	0	68	62.01613998413086		0	1	1	1	1	1	1	1	0	1	1	1	0	02/01 - 02/14	34.479008	.18141477	.2185031	130.01614	Middle
PALM BEACH	LOGGERS' RUN COMMUNITY MIDDLE SCHOOL	33428	FL	1151	552	4	0	68	62.01613998413086		0	1	1	1	1	1	1	1	0	1	1	1	0	04/12 - 04/25	26.008385	.18141477	.2185031	130.01614	Middle
PALM BEACH	SPANISH RIVER COMMUNITY HIGH SCHOOL	33496	FL	2401	726	0	0	117	106.7042388916016		0	1	1	1	1	1	1	1	0	1	1	1	0	03/01 - 03/14	24.486061	.18141477	.2185031	223.70424	High
PALM BEACH	SPANISH RIVER COMMUNITY HIGH SCHOOL	33496	FL	2436	543	5	0	117	106.7042388916016		0	1	1	1	1	1	1	1	0	1	1	1	0	11/09 - 11/22	30.19359	.18141477	.2185031	223.70424	High
PALM BEACH	SPANISH RIVER COMMUNITY HIGH SCHOOL	33496	FL	2401	726	4	0	117	106.7042388916016		0	1	1	1	1	1	1	1	0	1	1	1	0	02/01 - 02/14	34.479008	.18141477	.2185031	223.70424	High
PALM BEACH	SPANISH RIVER COMMUNITY HIGH SCHOOL	33496	FL	2401	726	0	0	117	106.7042388916016		0	1	1	1	1	1	1	1	0	1	1	1	0	03/29 - 04/11	25.679106	.18141477	.2185031	223.70424	High
PALM BEACH	SPANISH RIVER COMMUNITY HIGH SCHOOL	33496	FL	2436	543	6	0	117	106.7042388916016		0	1	1	1	1	1	1	1	0	1	1	1	0	11/30 - 12/13	36.731476	.18141477	.2185031	223.70424	High
PALM BEACH	SPANISH RIVER COMMUNITY HIGH SCHOOL	33496	FL	2401	726	0	0	117	106.7042388916016		0	1	1	1	1	1	1	1	0	1	1	1	0	02/15 - 02/28	29.912029	.18141477	.2185031	223.70424	High
PALM BEACH	SPANISH RIVER COMMUNITY HIGH SCHOOL	33496	FL	2436	543	3	0	117	106.7042388916016		0	1	1	1	1	1	1	1	0	1	1	1	0	10/26 - 11/08	23.49822	.18141477	.2185031	223.70424	High
PALM BEACH	SPANISH RIVER COMMUNITY HIGH SCHOOL	33496	FL	2436	543	13	0	117	106.7042388916016		0	1	1	1	1	1	1	1	0	1	1	1	0	01/04 - 01/17	57.566818	.18141477	.2185031	223.70424	High
PALM BEACH	SPANISH RIVER COMMUNITY HIGH SCHOOL	33496	FL	2436	543	3	3	117	106.7042388916016		0	1	1	1	1	1	1	1	0	1	1	1	0	01/18 - 01/31	46.290154	.18141477	.2185031	223.70424	High
PALM BEACH	SPANISH RIVER COMMUNITY HIGH SCHOOL	33496	FL	2436	543	0	0	117	106.7042388916016		0	1	1	1	1	1	1	1	0	1	1	1	0	10/12 - 10/25	12.264505	.18141477	.2185031	223.70424	High
PALM BEACH	SPANISH RIVER COMMUNITY HIGH SCHOOL	33496	FL	2401	726	0	0	117	106.7042388916016		0	1	1	1	1	1	1	1	0	1	1	1	0	04/12 - 04/25	26.008387	.18141477	.2185031	223.70424	High
PALM BEACH	SPANISH RIVER COMMUNITY HIGH SCHOOL	33496	FL	2401	726	0	0	117	106.7042388916016		0	1	1	1	1	1	1	1	0	1	1	1	0	03/15 - 03/28	23.197571	.18141477	.2185031	223.70424	High
PALM BEACH	VERDE K-8	33433	FL	1126	831	0	0	67	61.1041374206543		0	1	1	1	1	1	1	1	0	1	1	1	0	03/01 - 03/14	24.486061	.18141477	.21850309	128.10414	Elementary
PALM BEACH	VERDE K-8	33433	FL	1105	632	0	0	67	61.1041374206543		0	1	1	1	1	1	1	1	0	1	1	1	0	10/12 - 10/25	12.264505	.18141477	.21850309	128.10414	Elementary
PALM BEACH	VERDE K-8	33433	FL	1105	632	1	0	67	61.1041374206543		0	1	1	1	1	1	1	1	0	1	1	1	0	10/26 - 11/08	23.498219	.18141477	.21850309	128.10414	Elementary
PALM BEACH	VERDE K-8	33433	FL	1105	632	7	1	67	61.1041374206543		0	1	1	1	1	1	1	1	0	1	1	1	0	01/18 - 01/31	46.290157	.18141477	.21850309	128.10414	Elementary
PALM BEACH	VERDE K-8	33433	FL	1126	831	0	0	67	61.1041374206543		0	1	1	1	1	1	1	1	0	1	1	1	0	03/15 - 03/28	23.197571	.18141477	.21850309	128.10414	Elementary
PALM BEACH	VERDE K-8	33433	FL	1126	831	0	0	67	61.1041374206543		0	1	1	1	1	1	1	1	0	1	1	1	0	04/12 - 04/25	26.008387	.18141477	.21850309	128.10414	Elementary
PALM BEACH	VERDE K-8	33433	FL	1126	831	4	1	67	61.1041374206543		0	1	1	1	1	1	1	1	0	1	1	1	0	02/01 - 02/14	34.479008	.18141477	.21850309	128.10414	Elementary
PALM BEACH	VERDE K-8	33433	FL	1126	831	0	0	67	61.1041374206543		0	1	1	1	1	1	1	1	0	1	1	1	0	02/15 - 02/28	29.912029	.18141477	.21850309	128.10414	Elementary
PALM BEACH	VERDE K-8	33433	FL	1105	632	2	0	67	61.1041374206543		0	1	1	1	1	1	1	1	0	1	1	1	0	11/09 - 11/22	30.19359	.18141477	.21850309	128.10414	Elementary
PALM BEACH	VERDE K-8	33433	FL	1126	831	0	0	67	61.1041374206543		0	1	1	1	1	1	1	1	0	1	1	1	0	03/29 - 04/11	25.679106	.18141477	.21850309	128.10414	Elementary
PALM BEACH	VERDE K-8	33433	FL	1105	632	4	0	67	61.1041374206543		0	1	1	1	1	1	1	1	0	1	1	1	0	01/04 - 01/17	57.566822	.18141477	.21850309	128.10414	Elementary
PALM BEACH	VERDE K-8	33433	FL	1105	632	3	1	67	61.1041374206543		0	1	1	1	1	1	1	1	0	1	1	1	0	11/30 - 12/13	36.731476	.18141477	.21850309	128.10414	Elementary
PALM BEACH	WHISPERING PINES ELEMENTARY SCHOOL	33496	FL	941	479	0	0	60	54.72012329101563		0	1	1	1	1	1	1	1	0	1	1	1	0	10/12 - 10/25	12.264505	.18141477	.2185031	114.72012	Elementary
PALM BEACH	WHISPERING PINES ELEMENTARY SCHOOL	33496	FL	946	626	0	0	60	54.72012329101563		0	1	1	1	1	1	1	1	0	1	1	1	0	04/12 - 04/25	26.008387	.18141477	.2185031	114.72012	Elementary
PALM BEACH	WHISPERING PINES ELEMENTARY SCHOOL	33496	FL	941	479	1	1	60	54.72012329101563		0	1	1	1	1	1	1	1	0	1	1	1	0	01/04 - 01/17	57.566818	.18141477	.2185031	114.72012	Elementary
PALM BEACH	WHISPERING PINES ELEMENTARY SCHOOL	33496	FL	941	479	3	0	60	54.72012329101563		0	1	1	1	1	1	1	1	0	1	1	1	0	10/26 - 11/08	23.49822	.18141477	.2185031	114.72012	Elementary
PALM BEACH	WHISPERING PINES ELEMENTARY SCHOOL	33496	FL	946	626	0	0	60	54.72012329101563		0	1	1	1	1	1	1	1	0	1	1	1	0	03/29 - 04/11	25.679106	.18141477	.2185031	114.72012	Elementary
PALM BEACH	WHISPERING PINES ELEMENTARY SCHOOL	33496	FL	946	626	0	0	60	54.72012329101563		0	1	1	1	1	1	1	1	0	1	1	1	0	03/15 - 03/28	23.197571	.18141477	.2185031	114.72012	Elementary
PALM BEACH	WHISPERING PINES ELEMENTARY SCHOOL	33496	FL	941	479	4	0	60	54.72012329101563		0	1	1	1	1	1	1	1	0	1	1	1	0	01/18 - 01/31	46.290154	.18141477	.2185031	114.72012	Elementary
PALM BEACH	WHISPERING PINES ELEMENTARY SCHOOL	33496	FL	941	479	3	1	60	54.72012329101563		0	1	1	1	1	1	1	1	0	1	1	1	0	11/30 - 12/13	36.731476	.18141477	.2185031	114.72012	Elementary
PALM BEACH	WHISPERING PINES ELEMENTARY SCHOOL	33496	FL	946	626	1	1	60	54.72012329101563		0	1	1	1	1	1	1	1	0	1	1	1	0	02/01 - 02/14	34.479008	.18141477	.2185031	114.72012	Elementary
PALM BEACH	WHISPERING PINES ELEMENTARY SCHOOL	33496	FL	946	626	0	0	60	54.72012329101563		0	1	1	1	1	1	1	1	0	1	1	1	0	02/15 - 02/28	29.912029	.18141477	.2185031	114.72012	Elementary
PALM BEACH	WHISPERING PINES ELEMENTARY SCHOOL	33496	FL	946	626	0	0	60	54.72012329101563		0	1	1	1	1	1	1	1	0	1	1	1	0	03/01 - 03/14	24.486061	.18141477	.2185031	114.72012	Elementary
PALM BEACH	WHISPERING PINES ELEMENTARY SCHOOL	33496	FL	941	479	2	0	60	54.72012329101563		0	1	1	1	1	1	1	1	0	1	1	1	0	11/09 - 11/22	30.19359	.18141477	.2185031	114.72012	Elementary
PALM BEACH	CORAL SUNSET ELEMENTARY SCHOOL	33428	FL	769	518	2	0	59	53.80812072753906		0	1	1	1	1	1	1	1	0	1	1	1	0	03/01 - 03/14	24.486059	.18141477	.2185031	112.80812	Elementary
PALM BEACH	CORAL SUNSET ELEMENTARY SCHOOL	33428	FL	769	518	1	0	59	53.80812072753906		0	1	1	1	1	1	1	1	0	1	1	1	0	03/15 - 03/28	23.197571	.18141477	.2185031	112.80812	Elementary
PALM BEACH	CORAL SUNSET ELEMENTARY SCHOOL	33428	FL	758	418	0	0	59	53.80812072753906		0	1	1	1	1	1	1	1	0	1	1	1	0	10/26 - 11/08	23.498219	.18141477	.2185031	112.80812	Elementary
PALM BEACH	CORAL SUNSET ELEMENTARY SCHOOL	33428	FL	769	518	4	1	59	53.80812072753906		0	1	1	1	1	1	1	1	0	1	1	1	0	02/01 - 02/14	34.479008	.18141477	.2185031	112.80812	Elementary
PALM BEACH	CORAL SUNSET ELEMENTARY SCHOOL	33428	FL	769	518	4	0	59	53.80812072753906		0	1	1	1	1	1	1	1	0	1	1	1	0	02/15 - 02/28	29.912029	.18141477	.2185031	112.80812	Elementary
PALM BEACH	CORAL SUNSET ELEMENTARY SCHOOL	33428	FL	758	418	2	0	59	53.80812072753906		0	1	1	1	1	1	1	1	0	1	1	1	0	11/30 - 12/13	36.731476	.18141477	.2185031	112.80812	Elementary
PALM BEACH	CORAL SUNSET ELEMENTARY SCHOOL	33428	FL	758	418	3	0	59	53.80812072753906		0	1	1	1	1	1	1	1	0	1	1	1	0	01/04 - 01/17	57.566818	.18141477	.2185031	112.80812	Elementary
PALM BEACH	CORAL SUNSET ELEMENTARY SCHOOL	33428	FL	769	518	2	0	59	53.80812072753906		0	1	1	1	1	1	1	1	0	1	1	1	0	03/29 - 04/11	25.679106	.18141477	.2185031	112.80812	Elementary
PALM BEACH	CORAL SUNSET ELEMENTARY SCHOOL	33428	FL	758	418	5	0	59	53.80812072753906		0	1	1	1	1	1	1	1	0	1	1	1	0	01/18 - 01/31	46.290154	.18141477	.2185031	112.80812	Elementary
PALM BEACH	CORAL SUNSET ELEMENTARY SCHOOL	33428	FL	769	518	10	0	59	53.80812072753906		0	1	1	1	1	1	1	1	0	1	1	1	0	04/12 - 04/25	26.008385	.18141477	.2185031	112.80812	Elementary
PALM BEACH	CORAL SUNSET ELEMENTARY SCHOOL	33428	FL	758	418	0	0	59	53.80812072753906		0	1	1	1	1	1	1	1	0	1	1	1	0	10/12 - 10/25	12.264504	.18141477	.2185031	112.80812	Elementary
PALM BEACH	CORAL SUNSET ELEMENTARY SCHOOL	33428	FL	758	418	4	0	59	53.80812072753906		0	1	1	1	1	1	1	1	0	1	1	1	0	11/09 - 11/22	30.193588	.18141477	.2185031	112.80812	Elementary
PALM BEACH	CHRISTA MCAULIFFE MIDDLE SCHOOL	33472	FL	1463	724	4	0	79	72.04816436767578		0	1	1	1	1	1	1	1	0	1	1	1	0	02/15 - 02/28	29.912031	.18141475	.21850309	151.04816	Middle
PALM BEACH	CHRISTA MCAULIFFE MIDDLE SCHOOL	33472	FL	1460	534	3	1	79	72.04816436767578		0	1	1	1	1	1	1	1	0	1	1	1	0	01/04 - 01/17	57.566818	.18141475	.21850309	151.04816	Middle
PALM BEACH	CHRISTA MCAULIFFE MIDDLE SCHOOL	33472	FL	1463	724	4	0	79	72.04816436767578		0	1	1	1	1	1	1	1	0	1	1	1	0	02/01 - 02/14	34.479008	.18141475	.21850309	151.04816	Middle
PALM BEACH	CHRISTA MCAULIFFE MIDDLE SCHOOL	33472	FL	1460	534	2	0	79	72.04816436767578		0	1	1	1	1	1	1	1	0	1	1	1	0	01/18 - 01/31	46.290157	.18141475	.21850309	151.04816	Middle
PALM BEACH	CHRISTA MCAULIFFE MIDDLE SCHOOL	33472	FL	1463	724	2	1	79	72.04816436767578		0	1	1	1	1	1	1	1	0	1	1	1	0	03/01 - 03/14	24.486059	.18141475	.21850309	151.04816	Middle
PALM BEACH	CHRISTA MCAULIFFE MIDDLE SCHOOL	33472	FL	1463	724	5	1	79	72.04816436767578		0	1	1	1	1	1	1	1	0	1	1	1	0	04/12 - 04/25	26.008387	.18141475	.21850309	151.04816	Middle
PALM BEACH	CHRISTA MCAULIFFE MIDDLE SCHOOL	33472	FL	1460	534	1	0	79	72.04816436767578		0	1	1	1	1	1	1	1	0	1	1	1	0	11/09 - 11/22	30.193588	.18141475	.21850309	151.04816	Middle
PALM BEACH	CHRISTA MCAULIFFE MIDDLE SCHOOL	33472	FL	1463	724	7	1	79	72.04816436767578		0	1	1	1	1	1	1	1	0	1	1	1	0	03/15 - 03/28	23.197573	.18141475	.21850309	151.04816	Middle
PALM BEACH	CHRISTA MCAULIFFE MIDDLE SCHOOL	33472	FL	1460	534	1	0	79	72.04816436767578		0	1	1	1	1	1	1	1	0	1	1	1	0	10/26 - 11/08	23.49822	.18141475	.21850309	151.04816	Middle
PALM BEACH	CHRISTA MCAULIFFE MIDDLE SCHOOL	33472	FL	1460	534	0	0	79	72.04816436767578		0	1	1	1	1	1	1	1	0	1	1	1	0	11/30 - 12/13	36.731476	.18141475	.21850309	151.04816	Middle
PALM BEACH	CHRISTA MCAULIFFE MIDDLE SCHOOL	33472	FL	1460	534	0	0	79	72.04816436767578		0	1	1	1	1	1	1	1	0	1	1	1	0	10/12 - 10/25	12.264504	.18141475	.21850309	151.04816	Middle
PALM BEACH	CHRISTA MCAULIFFE MIDDLE SCHOOL	33472	FL	1463	724	3	0	79	72.04816436767578		0	1	1	1	1	1	1	1	0	1	1	1	0	03/29 - 04/11	25.679104	.18141475	.21850309	151.04816	Middle
PALM BEACH	LOXAHATCHEE GROVES ELEMENTARY	33470	FL	550	430	4	0	50	45.60010147094727		0	1	1	1	1	1	1	1	0	1	1	1	0	02/01 - 02/14	34.479008	.18141475	.2185031	95.600098	Elementary
PALM BEACH	LOXAHATCHEE GROVES ELEMENTARY	33470	FL	547	321	1	0	50	45.60010147094727		0	1	1	1	1	1	1	1	0	1	1	1	0	11/09 - 11/22	30.19359	.18141475	.2185031	95.600098	Elementary
PALM BEACH	LOXAHATCHEE GROVES ELEMENTARY	33470	FL	547	321	0	0	50	45.60010147094727		0	1	1	1	1	1	1	1	0	1	1	1	0	10/12 - 10/25	12.264504	.18141475	.2185031	95.600098	Elementary
PALM BEACH	LOXAHATCHEE GROVES ELEMENTARY	33470	FL	550	430	4	1	50	45.60010147094727		0	1	1	1	1	1	1	1	0	1	1	1	0	02/15 - 02/28	29.912029	.18141475	.2185031	95.600098	Elementary
PALM BEACH	LOXAHATCHEE GROVES ELEMENTARY	33470	FL	547	321	0	0	50	45.60010147094727		0	1	1	1	1	1	1	1	0	1	1	1	0	10/26 - 11/08	23.498219	.18141475	.2185031	95.600098	Elementary
PALM BEACH	LOXAHATCHEE GROVES ELEMENTARY	33470	FL	550	430	5	0	50	45.60010147094727		0	1	1	1	1	1	1	1	0	1	1	1	0	04/12 - 04/25	26.008387	.18141475	.2185031	95.600098	Elementary
PALM BEACH	LOXAHATCHEE GROVES ELEMENTARY	33470	FL	547	321	0	0	50	45.60010147094727		0	1	1	1	1	1	1	1	0	1	1	1	0	11/30 - 12/13	36.731476	.18141475	.2185031	95.600098	Elementary
PALM BEACH	LOXAHATCHEE GROVES ELEMENTARY	33470	FL	550	430	3	1	50	45.60010147094727		0	1	1	1	1	1	1	1	0	1	1	1	0	03/29 - 04/11	25.679106	.18141475	.2185031	95.600098	Elementary
PALM BEACH	LOXAHATCHEE GROVES ELEMENTARY	33470	FL	547	321	2	1	50	45.60010147094727		0	1	1	1	1	1	1	1	0	1	1	1	0	01/04 - 01/17	57.566818	.18141475	.2185031	95.600098	Elementary
PALM BEACH	LOXAHATCHEE GROVES ELEMENTARY	33470	FL	550	430	1	0	50	45.60010147094727		0	1	1	1	1	1	1	1	0	1	1	1	0	03/01 - 03/14	24.486059	.18141475	.2185031	95.600098	Elementary
PALM BEACH	LOXAHATCHEE GROVES ELEMENTARY	33470	FL	547	321	0	0	50	45.60010147094727		0	1	1	1	1	1	1	1	0	1	1	1	0	01/18 - 01/31	46.290154	.18141475	.2185031	95.600098	Elementary
PALM BEACH	LOXAHATCHEE GROVES ELEMENTARY	33470	FL	550	430	0	0	50	45.60010147094727		0	1	1	1	1	1	1	1	0	1	1	1	0	03/15 - 03/28	23.197573	.18141475	.2185031	95.600098	Elementary
PALM BEACH	WELLINGTON LANDINGS MIDDLE SCHOOL	33414	FL	1274	691	0	0	71	64.75214385986328		0	1	1	1	1	1	1	1	0	1	1	1	0	03/29 - 04/11	25.679104	.18141477	.21850312	135.75214	Middle
PALM BEACH	WELLINGTON LANDINGS MIDDLE	33414	FL	1259	517	1	1	71	64.75214385986328		0	1	1	1	1	1	1	1	0	1	1	1	0	11/09 - 11/22	30.193588	.18141477	.21850312	135.75214	Middle
PALM BEACH	WELLINGTON LANDINGS MIDDLE	33414	FL	1259	517	0	0	71	64.75214385986328		0	1	1	1	1	1	1	1	0	1	1	1	0	10/12 - 10/25	12.264504	.18141477	.21850312	135.75214	Middle
PALM BEACH	WELLINGTON LANDINGS MIDDLE	33414	FL	1259	517	0	0	71	64.75214385986328		0	1	1	1	1	1	1	1	0	1	1	1	0	01/18 - 01/31	46.290154	.18141477	.21850312	135.75214	Middle
PALM BEACH	WELLINGTON LANDINGS MIDDLE SCHOOL	33414	FL	1274	691	0	0	71	64.75214385986328		0	1	1	1	1	1	1	1	0	1	1	1	0	03/01 - 03/14	24.486059	.18141477	.21850312	135.75214	Middle
PALM BEACH	WELLINGTON LANDINGS MIDDLE SCHOOL	33414	FL	1274	691	0	0	71	64.75214385986328		0	1	1	1	1	1	1	1	0	1	1	1	0	02/01 - 02/14	34.479004	.18141477	.21850312	135.75214	Middle
PALM BEACH	WELLINGTON LANDINGS MIDDLE SCHOOL	33414	FL	1274	691	0	0	71	64.75214385986328		0	1	1	1	1	1	1	1	0	1	1	1	0	04/12 - 04/25	26.008387	.18141477	.21850312	135.75214	Middle
PALM BEACH	WELLINGTON LANDINGS MIDDLE	33414	FL	1259	517	0	1	71	64.75214385986328		0	1	1	1	1	1	1	1	0	1	1	1	0	10/26 - 11/08	23.498219	.18141477	.21850312	135.75214	Middle
PALM BEACH	WELLINGTON LANDINGS MIDDLE	33414	FL	1259	517	1	1	71	64.75214385986328		0	1	1	1	1	1	1	1	0	1	1	1	0	11/30 - 12/13	36.731476	.18141477	.21850312	135.75214	Middle
PALM BEACH	WELLINGTON LANDINGS MIDDLE SCHOOL	33414	FL	1274	691	0	0	71	64.75214385986328		0	1	1	1	1	1	1	1	0	1	1	1	0	03/15 - 03/28	23.197571	.18141477	.21850312	135.75214	Middle
PALM BEACH	WELLINGTON LANDINGS MIDDLE SCHOOL	33414	FL	1274	691	0	0	71	64.75214385986328		0	1	1	1	1	1	1	1	0	1	1	1	0	02/15 - 02/28	29.912029	.18141477	.21850312	135.75214	Middle
PALM BEACH	WELLINGTON LANDINGS MIDDLE	33414	FL	1259	517	3	0	71	64.75214385986328		0	1	1	1	1	1	1	1	0	1	1	1	0	01/04 - 01/17	57.566818	.18141477	.21850312	135.75214	Middle
PALM BEACH	CALUSA ELEMENTARY SCHOOL	33496	FL	1158	744	1	0	70	63.84014511108398		0	1	1	1	1	1	1	1	0	1	1	1	0	10/12 - 10/25	12.264505	.18141477	.2185031	133.84015	Elementary
PALM BEACH	CALUSA ELEMENTARY SCHOOL	33496	FL	1158	744	9	0	70	63.84014511108398		0	1	1	1	1	1	1	1	0	1	1	1	0	10/26 - 11/08	23.49822	.18141477	.2185031	133.84015	Elementary
PALM BEACH	CALUSA ELEMENTARY SCHOOL	33496	FL	1189	889	2	0	70	63.84014511108398		0	1	1	1	1	1	1	1	0	1	1	1	0	04/12 - 04/25	26.008387	.18141477	.2185031	133.84015	Elementary
PALM BEACH	CALUSA ELEMENTARY SCHOOL	33496	FL	1158	744	2	1	70	63.84014511108398		0	1	1	1	1	1	1	1	0	1	1	1	0	01/18 - 01/31	46.290154	.18141477	.2185031	133.84015	Elementary
PALM BEACH	CALUSA ELEMENTARY SCHOOL	33496	FL	1189	889	4	0	70	63.84014511108398		0	1	1	1	1	1	1	1	0	1	1	1	0	03/01 - 03/14	24.486061	.18141477	.2185031	133.84015	Elementary
PALM BEACH	CALUSA ELEMENTARY SCHOOL	33496	FL	1189	889	1	0	70	63.84014511108398		0	1	1	1	1	1	1	1	0	1	1	1	0	02/15 - 02/28	29.912029	.18141477	.2185031	133.84015	Elementary
PALM BEACH	CALUSA ELEMENTARY SCHOOL	33496	FL	1189	889	7	0	70	63.84014511108398		0	1	1	1	1	1	1	1	0	1	1	1	0	03/29 - 04/11	25.679106	.18141477	.2185031	133.84015	Elementary
PALM BEACH	CALUSA ELEMENTARY SCHOOL	33496	FL	1158	744	2	0	70	63.84014511108398		0	1	1	1	1	1	1	1	0	1	1	1	0	01/04 - 01/17	57.566818	.18141477	.2185031	133.84015	Elementary
PALM BEACH	CALUSA ELEMENTARY SCHOOL	33496	FL	1158	744	3	0	70	63.84014511108398		0	1	1	1	1	1	1	1	0	1	1	1	0	11/30 - 12/13	36.731476	.18141477	.2185031	133.84015	Elementary
PALM BEACH	CALUSA ELEMENTARY SCHOOL	33496	FL	1189	889	2	0	70	63.84014511108398		0	1	1	1	1	1	1	1	0	1	1	1	0	02/01 - 02/14	34.479008	.18141477	.2185031	133.84015	Elementary
PALM BEACH	CALUSA ELEMENTARY SCHOOL	33496	FL	1158	744	5	0	70	63.84014511108398		0	1	1	1	1	1	1	1	0	1	1	1	0	11/09 - 11/22	30.19359	.18141477	.2185031	133.84015	Elementary
PALM BEACH	CALUSA ELEMENTARY SCHOOL	33496	FL	1189	889	3	1	70	63.84014511108398		0	1	1	1	1	1	1	1	0	1	1	1	0	03/15 - 03/28	23.197571	.18141477	.2185031	133.84015	Elementary
PALM BEACH	PAHOKEE MIDDLE-SENIOR HIGH	33476	FL	796	200	0	0	58	52.8961181640625		0	1	1	1	1	1	1	1	0	1	1	1	0	02/15 - 02/28	29.912029	.18141477	.2185031	110.89612	High
PALM BEACH	PAHOKEE MIDDLE-SENIOR HIGH	33476	FL	796	200	0	1	58	52.8961181640625		0	1	1	1	1	1	1	1	0	1	1	1	0	03/15 - 03/28	23.197571	.18141477	.2185031	110.89612	High
PALM BEACH	PAHOKEE MIDDLE-SENIOR HIGH	33476	FL	826	186	0	0	58	52.8961181640625		0	1	1	1	1	1	1	1	0	1	1	1	0	10/12 - 10/25	12.264504	.18141477	.2185031	110.89612	High
PALM BEACH	PAHOKEE MIDDLE-SENIOR HIGH	33476	FL	826	186	0	0	58	52.8961181640625		0	1	1	1	1	1	1	1	0	1	1	1	0	10/26 - 11/08	23.498217	.18141477	.2185031	110.89612	High
PALM BEACH	PAHOKEE MIDDLE-SENIOR HIGH	33476	FL	826	186	2	0	58	52.8961181640625		0	1	1	1	1	1	1	1	0	1	1	1	0	01/18 - 01/31	46.290154	.18141477	.2185031	110.89612	High
PALM BEACH	PAHOKEE MIDDLE-SENIOR HIGH	33476	FL	826	186	0	0	58	52.8961181640625		0	1	1	1	1	1	1	1	0	1	1	1	0	11/30 - 12/13	36.731476	.18141477	.2185031	110.89612	High
PALM BEACH	PAHOKEE MIDDLE-SENIOR HIGH	33476	FL	796	200	0	0	58	52.8961181640625		0	1	1	1	1	1	1	1	0	1	1	1	0	02/01 - 02/14	34.479004	.18141477	.2185031	110.89612	High
PALM BEACH	PAHOKEE MIDDLE-SENIOR HIGH	33476	FL	796	200	0	0	58	52.8961181640625		0	1	1	1	1	1	1	1	0	1	1	1	0	04/12 - 04/25	26.008385	.18141477	.2185031	110.89612	High
PALM BEACH	PAHOKEE MIDDLE-SENIOR HIGH	33476	FL	826	186	3	1	58	52.8961181640625		0	1	1	1	1	1	1	1	0	1	1	1	0	01/04 - 01/17	57.566814	.18141477	.2185031	110.89612	High
PALM BEACH	PAHOKEE MIDDLE-SENIOR HIGH	33476	FL	796	200	0	0	58	52.8961181640625		0	1	1	1	1	1	1	1	0	1	1	1	0	03/29 - 04/11	25.679104	.18141477	.2185031	110.89612	High
PALM BEACH	PAHOKEE MIDDLE-SENIOR HIGH	33476	FL	826	186	0	1	58	52.8961181640625		0	1	1	1	1	1	1	1	0	1	1	1	0	11/09 - 11/22	30.193586	.18141477	.2185031	110.89612	High
PALM BEACH	PAHOKEE MIDDLE-SENIOR HIGH	33476	FL	796	200	0	0	58	52.8961181640625		0	1	1	1	1	1	1	1	0	1	1	1	0	03/01 - 03/14	24.486059	.18141477	.2185031	110.89612	High
PALM BEACH	ROYAL PALM SCHOOL	33462	FL	345	200	0	0	65	59.28013229370117		0	1	1	1	1	1	1	1	0	1	1	1	0	03/01 - 03/14	24.486059	.18141477	.21850309	124.28014	High
PALM BEACH	ROYAL PALM SCHOOL	33462	FL	327	157	2	0	65	59.28013229370117		0	1	1	1	1	1	1	1	0	1	1	1	0	01/18 - 01/31	46.290154	.18141477	.21850309	124.28014	High
PALM BEACH	ROYAL PALM SCHOOL	33462	FL	345	200	0	0	65	59.28013229370117		0	1	1	1	1	1	1	1	0	1	1	1	0	02/15 - 02/28	29.912029	.18141477	.21850309	124.28014	High
PALM BEACH	ROYAL PALM SCHOOL	33462	FL	327	157	0	0	65	59.28013229370117		0	1	1	1	1	1	1	1	0	1	1	1	0	10/26 - 11/08	23.498219	.18141477	.21850309	124.28014	High
PALM BEACH	ROYAL PALM SCHOOL	33462	FL	345	200	0	0	65	59.28013229370117		0	1	1	1	1	1	1	1	0	1	1	1	0	04/12 - 04/25	26.008385	.18141477	.21850309	124.28014	High
PALM BEACH	ROYAL PALM SCHOOL	33462	FL	327	157	0	0	65	59.28013229370117		0	1	1	1	1	1	1	1	0	1	1	1	0	11/09 - 11/22	30.193588	.18141477	.21850309	124.28014	High
PALM BEACH	ROYAL PALM SCHOOL	33462	FL	345	200	3	1	65	59.28013229370117		0	1	1	1	1	1	1	1	0	1	1	1	0	02/01 - 02/14	34.479008	.18141477	.21850309	124.28014	High
PALM BEACH	ROYAL PALM SCHOOL	33462	FL	327	157	0	0	65	59.28013229370117		0	1	1	1	1	1	1	1	0	1	1	1	0	10/12 - 10/25	12.264504	.18141477	.21850309	124.28014	High
PALM BEACH	ROYAL PALM SCHOOL	33462	FL	345	200	1	0	65	59.28013229370117		0	1	1	1	1	1	1	1	0	1	1	1	0	03/29 - 04/11	25.679106	.18141477	.21850309	124.28014	High
PALM BEACH	ROYAL PALM SCHOOL	33462	FL	327	157	0	2	65	59.28013229370117		0	1	1	1	1	1	1	1	0	1	1	1	0	11/30 - 12/13	36.731476	.18141477	.21850309	124.28014	High
PALM BEACH	ROYAL PALM SCHOOL	33462	FL	345	200	1	1	65	59.28013229370117		0	1	1	1	1	1	1	1	0	1	1	1	0	03/15 - 03/28	23.197571	.18141477	.21850309	124.28014	High
PALM BEACH	ROYAL PALM SCHOOL	33462	FL	327	157	3	1	65	59.28013229370117		0	1	1	1	1	1	1	1	0	1	1	1	0	01/04 - 01/17	57.566818	.18141477	.21850309	124.28014	High
PALM BEACH	K. E. CUNNINGHAM/CANAL POINT ELEMENTARY	33438	FL	276	193	1	1	25	22.80005073547363		0	1	1	1	1	1	1	1	0	1	1	1	0	02/01 - 02/14	33.234795	.16979016	.21075979	47.800049	Elementary
PALM BEACH	K. E. CUNNINGHAM/CANAL POINT ELEMENTARY	33438	FL	275	115	3	0	25	22.80005073547363		0	1	1	1	1	1	1	1	0	1	1	1	0	01/18 - 01/31	44.607784	.16979016	.21075979	47.800049	Elementary
PALM BEACH	K. E. CUNNINGHAM/CANAL POINT ELEMENTARY	33438	FL	275	115	0	0	25	22.80005073547363		0	1	1	1	1	1	1	1	0	1	1	1	0	11/30 - 12/13	35.837193	.16979016	.21075979	47.800049	Elementary
PALM BEACH	K. E. CUNNINGHAM/CANAL POINT ELEMENTARY	33438	FL	276	193	0	0	25	22.80005073547363		0	1	1	1	1	1	1	1	0	1	1	1	0	03/29 - 04/11	25.005938	.16979016	.21075979	47.800049	Elementary
PALM BEACH	K. E. CUNNINGHAM/CANAL POINT ELEMENTARY	33438	FL	275	115	0	0	25	22.80005073547363		0	1	1	1	1	1	1	1	0	1	1	1	0	10/26 - 11/08	22.492723	.16979016	.21075979	47.800049	Elementary
PALM BEACH	K. E. CUNNINGHAM/CANAL POINT ELEMENTARY	33438	FL	275	115	4	0	25	22.80005073547363		0	1	1	1	1	1	1	1	0	1	1	1	0	01/04 - 01/17	56.220715	.16979016	.21075979	47.800049	Elementary
PALM BEACH	K. E. CUNNINGHAM/CANAL POINT ELEMENTARY	33438	FL	275	115	0	0	25	22.80005073547363		0	1	1	1	1	1	1	1	0	1	1	1	0	10/12 - 10/25	12.018026	.16979016	.21075979	47.800049	Elementary
PALM BEACH	K. E. CUNNINGHAM/CANAL POINT ELEMENTARY	33438	FL	276	193	0	0	25	22.80005073547363		0	1	1	1	1	1	1	1	0	1	1	1	0	04/12 - 04/25	25.181086	.16979016	.21075979	47.800049	Elementary
PALM BEACH	K. E. CUNNINGHAM/CANAL POINT ELEMENTARY	33438	FL	276	193	2	0	25	22.80005073547363		0	1	1	1	1	1	1	1	0	1	1	1	0	02/15 - 02/28	29.201113	.16979016	.21075979	47.800049	Elementary
PALM BEACH	K. E. CUNNINGHAM/CANAL POINT ELEMENTARY	33438	FL	276	193	0	0	25	22.80005073547363		0	1	1	1	1	1	1	1	0	1	1	1	0	03/01 - 03/14	23.756294	.16979016	.21075979	47.800049	Elementary
PALM BEACH	K. E. CUNNINGHAM/CANAL POINT ELEMENTARY	33438	FL	276	193	0	0	25	22.80005073547363		0	1	1	1	1	1	1	1	0	1	1	1	0	03/15 - 03/28	22.443905	.16979016	.21075979	47.800049	Elementary
PALM BEACH	K. E. CUNNINGHAM/CANAL POINT ELEMENTARY	33438	FL	275	115	0	0	25	22.80005073547363		0	1	1	1	1	1	1	1	0	1	1	1	0	11/09 - 11/22	29.060068	.16979016	.21075979	47.800049	Elementary
PALM BEACH	PALM BEACH LAKES HIGH SCHOOL	33407	FL	2598	703	1	0	129	117.6482620239258		0	1	1	1	1	1	1	1	0	1	1	1	0	11/30 - 12/13	36.731476	.18141478	.2185031	246.64825	High
PALM BEACH	PALM BEACH LAKES HIGH SCHOOL	33407	FL	2598	703	1	0	129	117.6482620239258		0	1	1	1	1	1	1	1	0	1	1	1	0	11/09 - 11/22	30.193588	.18141478	.2185031	246.64825	High
PALM BEACH	PALM BEACH LAKES HIGH SCHOOL	33407	FL	2422	852	9	0	129	117.6482620239258		0	1	1	1	1	1	1	1	0	1	1	1	0	04/12 - 04/25	26.008387	.18141478	.2185031	246.64825	High
PALM BEACH	PALM BEACH LAKES HIGH SCHOOL	33407	FL	2598	703	0	1	129	117.6482620239258		0	1	1	1	1	1	1	1	0	1	1	1	0	10/12 - 10/25	12.264504	.18141478	.2185031	246.64825	High
PALM BEACH	PALM BEACH LAKES HIGH SCHOOL	33407	FL	2422	852	4	1	129	117.6482620239258		0	1	1	1	1	1	1	1	0	1	1	1	0	02/15 - 02/28	29.912029	.18141478	.2185031	246.64825	High
PALM BEACH	PALM BEACH LAKES HIGH SCHOOL	33407	FL	2598	703	0	0	129	117.6482620239258		0	1	1	1	1	1	1	1	0	1	1	1	0	01/04 - 01/17	57.566818	.18141478	.2185031	246.64825	High
PALM BEACH	PALM BEACH LAKES HIGH SCHOOL	33407	FL	2598	703	2	1	129	117.6482620239258		0	1	1	1	1	1	1	1	0	1	1	1	0	10/26 - 11/08	23.498219	.18141478	.2185031	246.64825	High
PALM BEACH	PALM BEACH LAKES HIGH SCHOOL	33407	FL	2422	852	3	0	129	117.6482620239258		0	1	1	1	1	1	1	1	0	1	1	1	0	03/29 - 04/11	25.679106	.18141478	.2185031	246.64825	High
PALM BEACH	PALM BEACH LAKES HIGH SCHOOL	33407	FL	2422	852	2	0	129	117.6482620239258		0	1	1	1	1	1	1	1	0	1	1	1	0	02/01 - 02/14	34.479008	.18141478	.2185031	246.64825	High
PALM BEACH	PALM BEACH LAKES HIGH SCHOOL	33407	FL	2598	703	3	1	129	117.6482620239258		0	1	1	1	1	1	1	1	0	1	1	1	0	01/18 - 01/31	46.290157	.18141478	.2185031	246.64825	High
PALM BEACH	PALM BEACH LAKES HIGH SCHOOL	33407	FL	2422	852	5	0	129	117.6482620239258		0	1	1	1	1	1	1	1	0	1	1	1	0	03/01 - 03/14	24.486059	.18141478	.2185031	246.64825	High
PALM BEACH	PALM BEACH LAKES HIGH SCHOOL	33407	FL	2422	852	0	1	129	117.6482620239258		0	1	1	1	1	1	1	1	0	1	1	1	0	03/15 - 03/28	23.197571	.18141478	.2185031	246.64825	High
PALM BEACH	INDIAN PINES ELEMENTARY SCHOOL	33463	FL	603	405	1	1	43	39.21608734130859		0	1	1	1	1	1	1	1	0	1	1	1	0	03/15 - 03/28	23.197571	.18141475	.2185031	82.216087	Elementary
PALM BEACH	INDIAN PINES ELEMENTARY SCHOOL	33463	FL	603	405	0	0	43	39.21608734130859		0	1	1	1	1	1	1	1	0	1	1	1	0	03/01 - 03/14	24.486059	.18141475	.2185031	82.216087	Elementary
PALM BEACH	INDIAN PINES ELEMENTARY SCHOOL	33463	FL	603	217	0	0	43	39.21608734130859		0	1	1	1	1	1	1	1	0	1	1	1	0	10/26 - 11/08	23.498219	.18141475	.2185031	82.216087	Elementary
PALM BEACH	INDIAN PINES ELEMENTARY SCHOOL	33463	FL	603	405	0	0	43	39.21608734130859		0	1	1	1	1	1	1	1	0	1	1	1	0	04/12 - 04/25	26.008383	.18141475	.2185031	82.216087	Elementary
PALM BEACH	INDIAN PINES ELEMENTARY SCHOOL	33463	FL	603	217	1	0	43	39.21608734130859		0	1	1	1	1	1	1	1	0	1	1	1	0	01/18 - 01/31	46.290154	.18141475	.2185031	82.216087	Elementary
PALM BEACH	INDIAN PINES ELEMENTARY SCHOOL	33463	FL	603	217	0	0	43	39.21608734130859		0	1	1	1	1	1	1	1	0	1	1	1	0	11/09 - 11/22	30.193588	.18141475	.2185031	82.216087	Elementary
PALM BEACH	INDIAN PINES ELEMENTARY SCHOOL	33463	FL	603	217	0	0	43	39.21608734130859		0	1	1	1	1	1	1	1	0	1	1	1	0	01/04 - 01/17	57.566818	.18141475	.2185031	82.216087	Elementary
PALM BEACH	INDIAN PINES ELEMENTARY SCHOOL	33463	FL	603	217	0	0	43	39.21608734130859		0	1	1	1	1	1	1	1	0	1	1	1	0	11/30 - 12/13	36.731476	.18141475	.2185031	82.216087	Elementary
PALM BEACH	INDIAN PINES ELEMENTARY SCHOOL	33463	FL	603	405	0	0	43	39.21608734130859		0	1	1	1	1	1	1	1	0	1	1	1	0	02/01 - 02/14	34.479004	.18141475	.2185031	82.216087	Elementary
PALM BEACH	INDIAN PINES ELEMENTARY SCHOOL	33463	FL	603	405	0	0	43	39.21608734130859		0	1	1	1	1	1	1	1	0	1	1	1	0	03/29 - 04/11	25.679104	.18141475	.2185031	82.216087	Elementary
PALM BEACH	INDIAN PINES ELEMENTARY SCHOOL	33463	FL	603	217	0	0	43	39.21608734130859		0	1	1	1	1	1	1	1	0	1	1	1	0	10/12 - 10/25	12.264504	.18141475	.2185031	82.216087	Elementary
PALM BEACH	INDIAN PINES ELEMENTARY SCHOOL	33463	FL	603	405	1	0	43	39.21608734130859		0	1	1	1	1	1	1	1	0	1	1	1	0	02/15 - 02/28	29.912027	.18141475	.2185031	82.216087	Elementary
PALM BEACH	BANYAN CREEK ELEMENTARY SCHOOL	33445	FL	910	563	0	0	67	61.1041374206543		0	1	1	1	1	1	1	1	0	1	1	1	0	02/15 - 02/28	29.912027	.18141475	.21850309	128.10414	Elementary
PALM BEACH	BANYAN CREEK ELEMENTARY SCHOOL	33445	FL	895	389	1	0	67	61.1041374206543		0	1	1	1	1	1	1	1	0	1	1	1	0	10/12 - 10/25	12.264504	.18141475	.21850309	128.10414	Elementary
PALM BEACH	BANYAN CREEK ELEMENTARY SCHOOL	33445	FL	895	389	2	1	67	61.1041374206543		0	1	1	1	1	1	1	1	0	1	1	1	0	01/04 - 01/17	57.566814	.18141475	.21850309	128.10414	Elementary
PALM BEACH	BANYAN CREEK ELEMENTARY SCHOOL	33445	FL	910	563	1	0	67	61.1041374206543		0	1	1	1	1	1	1	1	0	1	1	1	0	02/01 - 02/14	34.479004	.18141475	.21850309	128.10414	Elementary
PALM BEACH	BANYAN CREEK ELEMENTARY SCHOOL	33445	FL	895	389	4	1	67	61.1041374206543		0	1	1	1	1	1	1	1	0	1	1	1	0	01/18 - 01/31	46.290154	.18141475	.21850309	128.10414	Elementary
PALM BEACH	BANYAN CREEK ELEMENTARY SCHOOL	33445	FL	910	563	2	0	67	61.1041374206543		0	1	1	1	1	1	1	1	0	1	1	1	0	04/12 - 04/25	26.008385	.18141475	.21850309	128.10414	Elementary
PALM BEACH	BANYAN CREEK ELEMENTARY SCHOOL	33445	FL	910	563	0	0	67	61.1041374206543		0	1	1	1	1	1	1	1	0	1	1	1	0	03/01 - 03/14	24.486059	.18141475	.21850309	128.10414	Elementary
PALM BEACH	BANYAN CREEK ELEMENTARY SCHOOL	33445	FL	895	389	0	1	67	61.1041374206543		0	1	1	1	1	1	1	1	0	1	1	1	0	11/30 - 12/13	36.731476	.18141475	.21850309	128.10414	Elementary
PALM BEACH	BANYAN CREEK ELEMENTARY SCHOOL	33445	FL	895	389	1	1	67	61.1041374206543		0	1	1	1	1	1	1	1	0	1	1	1	0	11/09 - 11/22	30.193588	.18141475	.21850309	128.10414	Elementary
PALM BEACH	BANYAN CREEK ELEMENTARY SCHOOL	33445	FL	910	563	0	0	67	61.1041374206543		0	1	1	1	1	1	1	1	0	1	1	1	0	03/29 - 04/11	25.679106	.18141475	.21850309	128.10414	Elementary
PALM BEACH	BANYAN CREEK ELEMENTARY SCHOOL	33445	FL	895	389	0	0	67	61.1041374206543		0	1	1	1	1	1	1	1	0	1	1	1	0	10/26 - 11/08	23.498219	.18141475	.21850309	128.10414	Elementary
PALM BEACH	BANYAN CREEK ELEMENTARY SCHOOL	33445	FL	910	563	0	0	67	61.1041374206543		0	1	1	1	1	1	1	1	0	1	1	1	0	03/15 - 03/28	23.197571	.18141475	.21850309	128.10414	Elementary
PALM BEACH	NEW HORIZONS ELEMENTARY SCHOOL	33414	FL	716	463	5	0	47	42.86409759521484		0	1	1	1	1	1	1	1	0	1	1	1	0	02/01 - 02/14	34.479004	.18141477	.21850312	89.864098	Elementary
PALM BEACH	NEW HORIZONS ELEMENTARY SCHOOL	33414	FL	698	317	0	0	47	42.86409759521484		0	1	1	1	1	1	1	1	0	1	1	1	0	10/12 - 10/25	12.264504	.18141477	.21850312	89.864098	Elementary
PALM BEACH	NEW HORIZONS ELEMENTARY SCHOOL	33414	FL	716	463	1	0	47	42.86409759521484		0	1	1	1	1	1	1	1	0	1	1	1	0	03/29 - 04/11	25.679104	.18141477	.21850312	89.864098	Elementary
PALM BEACH	NEW HORIZONS ELEMENTARY SCHOOL	33414	FL	716	463	1	0	47	42.86409759521484		0	1	1	1	1	1	1	1	0	1	1	1	0	03/15 - 03/28	23.197571	.18141477	.21850312	89.864098	Elementary
PALM BEACH	NEW HORIZONS ELEMENTARY SCHOOL	33414	FL	698	317	3	0	47	42.86409759521484		0	1	1	1	1	1	1	1	0	1	1	1	0	10/26 - 11/08	23.498219	.18141477	.21850312	89.864098	Elementary
PALM BEACH	NEW HORIZONS ELEMENTARY SCHOOL	33414	FL	698	317	0	2	47	42.86409759521484		0	1	1	1	1	1	1	1	0	1	1	1	0	01/04 - 01/17	57.566818	.18141477	.21850312	89.864098	Elementary
PALM BEACH	NEW HORIZONS ELEMENTARY SCHOOL	33414	FL	716	463	1	0	47	42.86409759521484		0	1	1	1	1	1	1	1	0	1	1	1	0	02/15 - 02/28	29.912029	.18141477	.21850312	89.864098	Elementary
PALM BEACH	NEW HORIZONS ELEMENTARY SCHOOL	33414	FL	698	317	0	1	47	42.86409759521484		0	1	1	1	1	1	1	1	0	1	1	1	0	11/09 - 11/22	30.193588	.18141477	.21850312	89.864098	Elementary
PALM BEACH	NEW HORIZONS ELEMENTARY SCHOOL	33414	FL	698	317	2	1	47	42.86409759521484		0	1	1	1	1	1	1	1	0	1	1	1	0	01/18 - 01/31	46.290154	.18141477	.21850312	89.864098	Elementary
PALM BEACH	NEW HORIZONS ELEMENTARY SCHOOL	33414	FL	698	317	2	0	47	42.86409759521484		0	1	1	1	1	1	1	1	0	1	1	1	0	11/30 - 12/13	36.731476	.18141477	.21850312	89.864098	Elementary
PALM BEACH	NEW HORIZONS ELEMENTARY SCHOOL	33414	FL	716	463	0	0	47	42.86409759521484		0	1	1	1	1	1	1	1	0	1	1	1	0	04/12 - 04/25	26.008387	.18141477	.21850312	89.864098	Elementary
PALM BEACH	NEW HORIZONS ELEMENTARY SCHOOL	33414	FL	716	463	0	0	47	42.86409759521484		0	1	1	1	1	1	1	1	0	1	1	1	0	03/01 - 03/14	24.486059	.18141477	.21850312	89.864098	Elementary
PALM BEACH	WELLINGTON HIGH SCHOOL	33414	FL	2557	680	4	1	134	122.2082748413086		0	1	1	1	1	1	1	1	0	1	1	1	0	11/30 - 12/13	36.731476	.18141477	.21850312	256.20828	High
PALM BEACH	WELLINGTON HIGH SCHOOL	33414	FL	2557	680	8	1	134	122.2082748413086		0	1	1	1	1	1	1	1	0	1	1	1	0	11/09 - 11/22	30.193588	.18141477	.21850312	256.20828	High
PALM BEACH	WELLINGTON HIGH SCHOOL	33414	FL	2524	929	0	0	134	122.2082748413086		0	1	1	1	1	1	1	1	0	1	1	1	0	03/29 - 04/11	25.679104	.18141477	.21850312	256.20828	High
PALM BEACH	WELLINGTON HIGH SCHOOL	33414	FL	2557	680	8	0	134	122.2082748413086		0	1	1	1	1	1	1	1	0	1	1	1	0	10/26 - 11/08	23.498219	.18141477	.21850312	256.20828	High
PALM BEACH	WELLINGTON HIGH SCHOOL	33414	FL	2524	929	0	0	134	122.2082748413086		0	1	1	1	1	1	1	1	0	1	1	1	0	04/12 - 04/25	26.008387	.18141477	.21850312	256.20828	High
PALM BEACH	WELLINGTON HIGH SCHOOL	33414	FL	2524	929	0	0	134	122.2082748413086		0	1	1	1	1	1	1	1	0	1	1	1	0	03/15 - 03/28	23.197571	.18141477	.21850312	256.20828	High
PALM BEACH	WELLINGTON HIGH SCHOOL	33414	FL	2524	929	0	0	134	122.2082748413086		0	1	1	1	1	1	1	1	0	1	1	1	0	03/01 - 03/14	24.486059	.18141477	.21850312	256.20828	High
PALM BEACH	WELLINGTON HIGH SCHOOL	33414	FL	2557	680	8	0	134	122.2082748413086		0	1	1	1	1	1	1	1	0	1	1	1	0	01/04 - 01/17	57.566818	.18141477	.21850312	256.20828	High
PALM BEACH	WELLINGTON HIGH SCHOOL	33414	FL	2524	929	4	0	134	122.2082748413086		0	1	1	1	1	1	1	1	0	1	1	1	0	02/01 - 02/14	34.479004	.18141477	.21850312	256.20828	High
PALM BEACH	WELLINGTON HIGH SCHOOL	33414	FL	2524	929	0	0	134	122.2082748413086		0	1	1	1	1	1	1	1	0	1	1	1	0	02/15 - 02/28	29.912029	.18141477	.21850312	256.20828	High
PALM BEACH	WELLINGTON HIGH SCHOOL	33414	FL	2557	680	8	1	134	122.2082748413086		0	1	1	1	1	1	1	1	0	1	1	1	0	01/18 - 01/31	46.290154	.18141477	.21850312	256.20828	High
PALM BEACH	WELLINGTON HIGH SCHOOL	33414	FL	2557	680	1	0	134	122.2082748413086		0	1	1	1	1	1	1	1	0	1	1	1	0	10/12 - 10/25	12.264504	.18141477	.21850312	256.20828	High
PALM BEACH	SEMINOLE TRAILS ELEMENTARY SCHOOL	33417	FL	618	254	0	0	59	53.80812072753906		0	1	1	1	1	1	1	1	0	1	1	1	0	11/09 - 11/22	30.193588	.18141475	.21850309	112.80812	Elementary
PALM BEACH	SEMINOLE TRAILS ELEMENTARY SCHOOL	33417	FL	618	254	0	0	59	53.80812072753906		0	1	1	1	1	1	1	1	0	1	1	1	0	10/12 - 10/25	12.264505	.18141475	.21850309	112.80812	Elementary
PALM BEACH	SEMINOLE TRAILS ELEMENTARY SCHOOL	33417	FL	635	354	0	0	59	53.80812072753906		0	1	1	1	1	1	1	1	0	1	1	1	0	03/15 - 03/28	23.197573	.18141475	.21850309	112.80812	Elementary
PALM BEACH	SEMINOLE TRAILS ELEMENTARY SCHOOL	33417	FL	635	354	0	0	59	53.80812072753906		0	1	1	1	1	1	1	1	0	1	1	1	0	03/29 - 04/11	25.679106	.18141475	.21850309	112.80812	Elementary
PALM BEACH	SEMINOLE TRAILS ELEMENTARY SCHOOL	33417	FL	618	254	2	1	59	53.80812072753906		0	1	1	1	1	1	1	1	0	1	1	1	0	11/30 - 12/13	36.731476	.18141475	.21850309	112.80812	Elementary
PALM BEACH	SEMINOLE TRAILS ELEMENTARY SCHOOL	33417	FL	618	254	1	0	59	53.80812072753906		0	1	1	1	1	1	1	1	0	1	1	1	0	01/18 - 01/31	46.290154	.18141475	.21850309	112.80812	Elementary
PALM BEACH	SEMINOLE TRAILS ELEMENTARY SCHOOL	33417	FL	635	354	5	0	59	53.80812072753906		0	1	1	1	1	1	1	1	0	1	1	1	0	02/01 - 02/14	34.479008	.18141475	.21850309	112.80812	Elementary
PALM BEACH	SEMINOLE TRAILS ELEMENTARY SCHOOL	33417	FL	618	254	0	0	59	53.80812072753906		0	1	1	1	1	1	1	1	0	1	1	1	0	10/26 - 11/08	23.498219	.18141475	.21850309	112.80812	Elementary
PALM BEACH	SEMINOLE TRAILS ELEMENTARY SCHOOL	33417	FL	635	354	0	0	59	53.80812072753906		0	1	1	1	1	1	1	1	0	1	1	1	0	02/15 - 02/28	29.912031	.18141475	.21850309	112.80812	Elementary
PALM BEACH	SEMINOLE TRAILS ELEMENTARY SCHOOL	33417	FL	635	354	0	0	59	53.80812072753906		0	1	1	1	1	1	1	1	0	1	1	1	0	04/12 - 04/25	26.008387	.18141475	.21850309	112.80812	Elementary
PALM BEACH	SEMINOLE TRAILS ELEMENTARY SCHOOL	33417	FL	635	354	0	0	59	53.80812072753906		0	1	1	1	1	1	1	1	0	1	1	1	0	03/01 - 03/14	24.486061	.18141475	.21850309	112.80812	Elementary
PALM BEACH	SEMINOLE TRAILS ELEMENTARY SCHOOL	33417	FL	618	254	0	1	59	53.80812072753906		0	1	1	1	1	1	1	1	0	1	1	1	0	01/04 - 01/17	57.566818	.18141475	.21850309	112.80812	Elementary
PALM BEACH	DEL PRADO ELEMENTARY SCHOOL	33433	FL	843	561	2	0	56	51.07211685180664		0	1	1	1	1	1	1	1	0	1	1	1	0	02/15 - 02/28	29.912029	.18141477	.21850309	107.07211	Elementary
PALM BEACH	DEL PRADO ELEMENTARY SCHOOL	33433	FL	818	377	5	0	56	51.07211685180664		0	1	1	1	1	1	1	1	0	1	1	1	0	01/04 - 01/17	57.566822	.18141477	.21850309	107.07211	Elementary
PALM BEACH	DEL PRADO ELEMENTARY SCHOOL	33433	FL	818	377	1	1	56	51.07211685180664		0	1	1	1	1	1	1	1	0	1	1	1	0	11/09 - 11/22	30.19359	.18141477	.21850309	107.07211	Elementary
PALM BEACH	DEL PRADO ELEMENTARY SCHOOL	33433	FL	818	377	0	0	56	51.07211685180664		0	1	1	1	1	1	1	1	0	1	1	1	0	10/12 - 10/25	12.264505	.18141477	.21850309	107.07211	Elementary
PALM BEACH	DEL PRADO ELEMENTARY SCHOOL	33433	FL	843	561	4	0	56	51.07211685180664		0	1	1	1	1	1	1	1	0	1	1	1	0	03/01 - 03/14	24.486061	.18141477	.21850309	107.07211	Elementary
PALM BEACH	DEL PRADO ELEMENTARY SCHOOL	33433	FL	843	561	5	0	56	51.07211685180664		0	1	1	1	1	1	1	1	0	1	1	1	0	03/15 - 03/28	23.197571	.18141477	.21850309	107.07211	Elementary
PALM BEACH	DEL PRADO ELEMENTARY SCHOOL	33433	FL	818	377	2	0	56	51.07211685180664		0	1	1	1	1	1	1	1	0	1	1	1	0	10/26 - 11/08	23.498219	.18141477	.21850309	107.07211	Elementary
PALM BEACH	DEL PRADO ELEMENTARY SCHOOL	33433	FL	843	561	0	0	56	51.07211685180664		0	1	1	1	1	1	1	1	0	1	1	1	0	04/12 - 04/25	26.008387	.18141477	.21850309	107.07211	Elementary
PALM BEACH	DEL PRADO ELEMENTARY SCHOOL	33433	FL	818	377	0	0	56	51.07211685180664		0	1	1	1	1	1	1	1	0	1	1	1	0	01/18 - 01/31	46.290157	.18141477	.21850309	107.07211	Elementary
PALM BEACH	DEL PRADO ELEMENTARY SCHOOL	33433	FL	843	561	4	0	56	51.07211685180664		0	1	1	1	1	1	1	1	0	1	1	1	0	02/01 - 02/14	34.479008	.18141477	.21850309	107.07211	Elementary
PALM BEACH	DEL PRADO ELEMENTARY SCHOOL	33433	FL	843	561	4	0	56	51.07211685180664		0	1	1	1	1	1	1	1	0	1	1	1	0	03/29 - 04/11	25.679106	.18141477	.21850309	107.07211	Elementary
PALM BEACH	DEL PRADO ELEMENTARY SCHOOL	33433	FL	818	377	2	2	56	51.07211685180664		0	1	1	1	1	1	1	1	0	1	1	1	0	11/30 - 12/13	36.731476	.18141477	.21850309	107.07211	Elementary
PALM BEACH	LIGHTHOUSE ELEMENTARY SCHOOL	33458	FL	600	467	0	1	44	40.12808990478516		0	1	1	1	1	1	1	1	0	1	1	1	0	11/30 - 12/13	36.551605	.17907447	.2169442	84.12809	Elementary
PALM BEACH	LIGHTHOUSE ELEMENTARY SCHOOL	33458	FL	600	467	0	0	44	40.12808990478516		0	1	1	1	1	1	1	1	0	1	1	1	0	10/26 - 11/08	23.295979	.17907447	.2169442	84.12809	Elementary
PALM BEACH	LIGHTHOUSE ELEMENTARY SCHOOL	33458	FL	620	544	1	0	44	40.12808990478516		0	1	1	1	1	1	1	1	0	1	1	1	0	02/15 - 02/28	29.769041	.17907447	.2169442	84.12809	Elementary
PALM BEACH	LIGHTHOUSE ELEMENTARY SCHOOL	33458	FL	600	467	2	0	44	40.12808990478516		0	1	1	1	1	1	1	1	0	1	1	1	0	11/09 - 11/22	29.965599	.17907447	.2169442	84.12809	Elementary
PALM BEACH	LIGHTHOUSE ELEMENTARY SCHOOL	33458	FL	620	544	0	0	44	40.12808990478516		0	1	1	1	1	1	1	1	0	1	1	1	0	03/01 - 03/14	24.339279	.17907447	.2169442	84.12809	Elementary
PALM BEACH	LIGHTHOUSE ELEMENTARY SCHOOL	33458	FL	620	544	0	0	44	40.12808990478516		0	1	1	1	1	1	1	1	0	1	1	1	0	03/15 - 03/28	23.045982	.17907447	.2169442	84.12809	Elementary
PALM BEACH	LIGHTHOUSE ELEMENTARY SCHOOL	33458	FL	620	544	5	0	44	40.12808990478516		0	1	1	1	1	1	1	1	0	1	1	1	0	02/01 - 02/14	34.228752	.17907447	.2169442	84.12809	Elementary
PALM BEACH	LIGHTHOUSE ELEMENTARY SCHOOL	33458	FL	600	467	2	1	44	40.12808990478516		0	1	1	1	1	1	1	1	0	1	1	1	0	01/18 - 01/31	45.951775	.17907447	.2169442	84.12809	Elementary
PALM BEACH	LIGHTHOUSE ELEMENTARY SCHOOL	33458	FL	620	544	1	0	44	40.12808990478516		0	1	1	1	1	1	1	1	0	1	1	1	0	04/12 - 04/25	25.841988	.17907447	.2169442	84.12809	Elementary
PALM BEACH	LIGHTHOUSE ELEMENTARY SCHOOL	33458	FL	600	467	0	0	44	40.12808990478516		0	1	1	1	1	1	1	1	0	1	1	1	0	01/04 - 01/17	57.29607	.17907447	.2169442	84.12809	Elementary
PALM BEACH	LIGHTHOUSE ELEMENTARY SCHOOL	33458	FL	620	544	1	0	44	40.12808990478516		0	1	1	1	1	1	1	1	0	1	1	1	0	03/29 - 04/11	25.543711	.17907447	.2169442	84.12809	Elementary
PALM BEACH	LIGHTHOUSE ELEMENTARY SCHOOL	33458	FL	600	467	0	0	44	40.12808990478516		0	1	1	1	1	1	1	1	0	1	1	1	0	10/12 - 10/25	12.214931	.17907447	.2169442	84.12809	Elementary
PALM BEACH	CYPRESS TRAILS ELEMENTARY SCHOOL	33411	FL	437	290	2	0	32	29.18406677246094		0	1	1	1	1	1	1	1	0	1	1	1	0	04/12 - 04/25	26.008387	.18141477	.21850309	61.184067	Elementary
PALM BEACH	CYPRESS TRAILS ELEMENTARY SCHOOL	33411	FL	425	217	0	0	32	29.18406677246094		0	1	1	1	1	1	1	1	0	1	1	1	0	11/30 - 12/13	36.731476	.18141477	.21850309	61.184067	Elementary
PALM BEACH	CYPRESS TRAILS ELEMENTARY SCHOOL	33411	FL	425	217	0	0	32	29.18406677246094		0	1	1	1	1	1	1	1	0	1	1	1	0	10/12 - 10/25	12.264505	.18141477	.21850309	61.184067	Elementary
PALM BEACH	CYPRESS TRAILS ELEMENTARY SCHOOL	33411	FL	437	290	0	0	32	29.18406677246094		0	1	1	1	1	1	1	1	0	1	1	1	0	03/01 - 03/14	24.486061	.18141477	.21850309	61.184067	Elementary
PALM BEACH	CYPRESS TRAILS ELEMENTARY SCHOOL	33411	FL	425	217	6	0	32	29.18406677246094		0	1	1	1	1	1	1	1	0	1	1	1	0	01/18 - 01/31	46.290154	.18141477	.21850309	61.184067	Elementary
PALM BEACH	CYPRESS TRAILS ELEMENTARY SCHOOL	33411	FL	425	217	0	0	32	29.18406677246094		0	1	1	1	1	1	1	1	0	1	1	1	0	01/04 - 01/17	57.566818	.18141477	.21850309	61.184067	Elementary
PALM BEACH	CYPRESS TRAILS ELEMENTARY SCHOOL	33411	FL	437	290	0	0	32	29.18406677246094		0	1	1	1	1	1	1	1	0	1	1	1	0	02/15 - 02/28	29.912029	.18141477	.21850309	61.184067	Elementary
PALM BEACH	CYPRESS TRAILS ELEMENTARY SCHOOL	33411	FL	425	217	0	0	32	29.18406677246094		0	1	1	1	1	1	1	1	0	1	1	1	0	10/26 - 11/08	23.498219	.18141477	.21850309	61.184067	Elementary
PALM BEACH	CYPRESS TRAILS ELEMENTARY SCHOOL	33411	FL	437	290	1	0	32	29.18406677246094		0	1	1	1	1	1	1	1	0	1	1	1	0	02/01 - 02/14	34.479008	.18141477	.21850309	61.184067	Elementary
PALM BEACH	CYPRESS TRAILS ELEMENTARY SCHOOL	33411	FL	437	290	0	0	32	29.18406677246094		0	1	1	1	1	1	1	1	0	1	1	1	0	03/29 - 04/11	25.679106	.18141477	.21850309	61.184067	Elementary
PALM BEACH	CYPRESS TRAILS ELEMENTARY SCHOOL	33411	FL	425	217	0	0	32	29.18406677246094		0	1	1	1	1	1	1	1	0	1	1	1	0	11/09 - 11/22	30.19359	.18141477	.21850309	61.184067	Elementary
PALM BEACH	CYPRESS TRAILS ELEMENTARY SCHOOL	33411	FL	437	290	2	0	32	29.18406677246094		0	1	1	1	1	1	1	1	0	1	1	1	0	03/15 - 03/28	23.197571	.18141477	.21850309	61.184067	Elementary
PALM BEACH	SANDPIPER SHORES ELEMENTARY SCHOOL	33498	FL	797	431	2	0	68	62.01613998413086		0	1	1	1	1	1	1	1	0	1	1	1	0	01/18 - 01/31	46.290154	.18141477	.2185031	130.01614	Elementary
PALM BEACH	SANDPIPER SHORES ELEMENTARY SCHOOL	33498	FL	826	603	0	1	68	62.01613998413086		0	1	1	1	1	1	1	1	0	1	1	1	0	03/15 - 03/28	23.197571	.18141477	.2185031	130.01614	Elementary
PALM BEACH	SANDPIPER SHORES ELEMENTARY SCHOOL	33498	FL	797	431	2	0	68	62.01613998413086		0	1	1	1	1	1	1	1	0	1	1	1	0	11/09 - 11/22	30.193588	.18141477	.2185031	130.01614	Elementary
PALM BEACH	SANDPIPER SHORES ELEMENTARY SCHOOL	33498	FL	826	603	0	1	68	62.01613998413086		0	1	1	1	1	1	1	1	0	1	1	1	0	02/01 - 02/14	34.479008	.18141477	.2185031	130.01614	Elementary
PALM BEACH	SANDPIPER SHORES ELEMENTARY SCHOOL	33498	FL	797	431	3	1	68	62.01613998413086		0	1	1	1	1	1	1	1	0	1	1	1	0	11/30 - 12/13	36.731476	.18141477	.2185031	130.01614	Elementary
PALM BEACH	SANDPIPER SHORES ELEMENTARY SCHOOL	33498	FL	797	431	0	0	68	62.01613998413086		0	1	1	1	1	1	1	1	0	1	1	1	0	10/26 - 11/08	23.49822	.18141477	.2185031	130.01614	Elementary
PALM BEACH	SANDPIPER SHORES ELEMENTARY SCHOOL	33498	FL	826	603	0	0	68	62.01613998413086		0	1	1	1	1	1	1	1	0	1	1	1	0	03/01 - 03/14	24.486059	.18141477	.2185031	130.01614	Elementary
PALM BEACH	SANDPIPER SHORES ELEMENTARY SCHOOL	33498	FL	797	431	0	0	68	62.01613998413086		0	1	1	1	1	1	1	1	0	1	1	1	0	10/12 - 10/25	12.264505	.18141477	.2185031	130.01614	Elementary
PALM BEACH	SANDPIPER SHORES ELEMENTARY SCHOOL	33498	FL	797	431	4	0	68	62.01613998413086		0	1	1	1	1	1	1	1	0	1	1	1	0	01/04 - 01/17	57.566818	.18141477	.2185031	130.01614	Elementary
PALM BEACH	SANDPIPER SHORES ELEMENTARY SCHOOL	33498	FL	826	603	0	0	68	62.01613998413086		0	1	1	1	1	1	1	1	0	1	1	1	0	02/15 - 02/28	29.912029	.18141477	.2185031	130.01614	Elementary
PALM BEACH	SANDPIPER SHORES ELEMENTARY SCHOOL	33498	FL	826	603	3	0	68	62.01613998413086		0	1	1	1	1	1	1	1	0	1	1	1	0	04/12 - 04/25	26.008387	.18141477	.2185031	130.01614	Elementary
PALM BEACH	SANDPIPER SHORES ELEMENTARY SCHOOL	33498	FL	826	603	1	0	68	62.01613998413086		0	1	1	1	1	1	1	1	0	1	1	1	0	03/29 - 04/11	25.679106	.18141477	.2185031	130.01614	Elementary
PALM BEACH	BEAR LAKES MIDDLE SCHOOL	33409	FL	808	252	1	0	42	38.30408477783203		0	1	1	1	1	1	1	1	0	1	1	1	0	04/12 - 04/25	26.008385	.18141477	.21850309	80.304085	Middle
PALM BEACH	BEAR LAKES MIDDLE SCHOOL	33409	FL	783	184	0	1	42	38.30408477783203		0	1	1	1	1	1	1	1	0	1	1	1	0	10/26 - 11/08	23.498219	.18141477	.21850309	80.304085	Middle
PALM BEACH	BEAR LAKES MIDDLE SCHOOL	33409	FL	783	184	3	0	42	38.30408477783203		0	1	1	1	1	1	1	1	0	1	1	1	0	11/30 - 12/13	36.731476	.18141477	.21850309	80.304085	Middle
PALM BEACH	BEAR LAKES MIDDLE SCHOOL	33409	FL	808	252	0	0	42	38.30408477783203		0	1	1	1	1	1	1	1	0	1	1	1	0	02/15 - 02/28	29.912027	.18141477	.21850309	80.304085	Middle
PALM BEACH	BEAR LAKES MIDDLE SCHOOL	33409	FL	783	184	0	0	42	38.30408477783203		0	1	1	1	1	1	1	1	0	1	1	1	0	01/04 - 01/17	57.566814	.18141477	.21850309	80.304085	Middle
PALM BEACH	BEAR LAKES MIDDLE SCHOOL	33409	FL	783	184	0	0	42	38.30408477783203		0	1	1	1	1	1	1	1	0	1	1	1	0	10/12 - 10/25	12.264504	.18141477	.21850309	80.304085	Middle
PALM BEACH	BEAR LAKES MIDDLE SCHOOL	33409	FL	808	252	0	1	42	38.30408477783203		0	1	1	1	1	1	1	1	0	1	1	1	0	03/15 - 03/28	23.197571	.18141477	.21850309	80.304085	Middle
PALM BEACH	BEAR LAKES MIDDLE SCHOOL	33409	FL	808	252	0	0	42	38.30408477783203		0	1	1	1	1	1	1	1	0	1	1	1	0	03/01 - 03/14	24.486059	.18141477	.21850309	80.304085	Middle
PALM BEACH	BEAR LAKES MIDDLE SCHOOL	33409	FL	808	252	0	0	42	38.30408477783203		0	1	1	1	1	1	1	1	0	1	1	1	0	02/01 - 02/14	34.479008	.18141477	.21850309	80.304085	Middle
PALM BEACH	BEAR LAKES MIDDLE SCHOOL	33409	FL	783	184	2	0	42	38.30408477783203		0	1	1	1	1	1	1	1	0	1	1	1	0	11/09 - 11/22	30.193588	.18141477	.21850309	80.304085	Middle
PALM BEACH	BEAR LAKES MIDDLE SCHOOL	33409	FL	808	252	0	0	42	38.30408477783203		0	1	1	1	1	1	1	1	0	1	1	1	0	03/29 - 04/11	25.679104	.18141477	.21850309	80.304085	Middle
PALM BEACH	BEAR LAKES MIDDLE SCHOOL	33409	FL	783	184	1	0	42	38.30408477783203		0	1	1	1	1	1	1	1	0	1	1	1	0	01/18 - 01/31	46.290154	.18141477	.21850309	80.304085	Middle
PALM BEACH	LIMESTONE CREEK ELEMENTARY SCHOOL	33458	FL	941	711	1	0	59	53.80812072753906		0	1	1	1	1	1	1	1	0	1	1	1	0	11/30 - 12/13	36.551605	.17907447	.2169442	112.80812	Elementary
PALM BEACH	LIMESTONE CREEK ELEMENTARY SCHOOL	33458	FL	955	818	4	0	59	53.80812072753906		0	1	1	1	1	1	1	1	0	1	1	1	0	03/29 - 04/11	25.543711	.17907447	.2169442	112.80812	Elementary
PALM BEACH	LIMESTONE CREEK ELEMENTARY SCHOOL	33458	FL	941	711	4	2	59	53.80812072753906		0	1	1	1	1	1	1	1	0	1	1	1	0	10/26 - 11/08	23.295979	.17907447	.2169442	112.80812	Elementary
PALM BEACH	LIMESTONE CREEK ELEMENTARY SCHOOL	33458	FL	955	818	0	0	59	53.80812072753906		0	1	1	1	1	1	1	1	0	1	1	1	0	04/12 - 04/25	25.841988	.17907447	.2169442	112.80812	Elementary
PALM BEACH	LIMESTONE CREEK ELEMENTARY SCHOOL	33458	FL	941	711	0	0	59	53.80812072753906		0	1	1	1	1	1	1	1	0	1	1	1	0	10/12 - 10/25	12.214931	.17907447	.2169442	112.80812	Elementary
PALM BEACH	LIMESTONE CREEK ELEMENTARY SCHOOL	33458	FL	955	818	5	0	59	53.80812072753906		0	1	1	1	1	1	1	1	0	1	1	1	0	02/15 - 02/28	29.769041	.17907447	.2169442	112.80812	Elementary
PALM BEACH	LIMESTONE CREEK ELEMENTARY SCHOOL	33458	FL	941	711	2	0	59	53.80812072753906		0	1	1	1	1	1	1	1	0	1	1	1	0	01/04 - 01/17	57.29607	.17907447	.2169442	112.80812	Elementary
PALM BEACH	LIMESTONE CREEK ELEMENTARY SCHOOL	33458	FL	955	818	3	0	59	53.80812072753906		0	1	1	1	1	1	1	1	0	1	1	1	0	02/01 - 02/14	34.228752	.17907447	.2169442	112.80812	Elementary
PALM BEACH	LIMESTONE CREEK ELEMENTARY SCHOOL	33458	FL	941	711	2	0	59	53.80812072753906		0	1	1	1	1	1	1	1	0	1	1	1	0	01/18 - 01/31	45.951775	.17907447	.2169442	112.80812	Elementary
PALM BEACH	LIMESTONE CREEK ELEMENTARY SCHOOL	33458	FL	941	711	1	1	59	53.80812072753906		0	1	1	1	1	1	1	1	0	1	1	1	0	11/09 - 11/22	29.965599	.17907447	.2169442	112.80812	Elementary
PALM BEACH	LIMESTONE CREEK ELEMENTARY SCHOOL	33458	FL	955	818	0	0	59	53.80812072753906		0	1	1	1	1	1	1	1	0	1	1	1	0	03/01 - 03/14	24.339279	.17907447	.2169442	112.80812	Elementary
PALM BEACH	LIMESTONE CREEK ELEMENTARY SCHOOL	33458	FL	955	818	1	0	59	53.80812072753906		0	1	1	1	1	1	1	1	0	1	1	1	0	03/15 - 03/28	23.045982	.17907447	.2169442	112.80812	Elementary
PALM BEACH	CITRUS COVE ELEMENTARY SCHOOL	33436	FL	992	418	0	0	66	60.19213485717773		0	1	1	1	1	1	1	1	0	1	1	1	0	10/26 - 11/08	23.498219	.18141477	.2185031	126.19214	Elementary
PALM BEACH	CITRUS COVE ELEMENTARY SCHOOL	33436	FL	995	607	3	0	66	60.19213485717773		0	1	1	1	1	1	1	1	0	1	1	1	0	02/15 - 02/28	29.912029	.18141477	.2185031	126.19214	Elementary
PALM BEACH	CITRUS COVE ELEMENTARY SCHOOL	33436	FL	992	418	1	0	66	60.19213485717773		0	1	1	1	1	1	1	1	0	1	1	1	0	11/30 - 12/13	36.731476	.18141477	.2185031	126.19214	Elementary
PALM BEACH	CITRUS COVE ELEMENTARY SCHOOL	33436	FL	995	607	3	0	66	60.19213485717773		0	1	1	1	1	1	1	1	0	1	1	1	0	04/12 - 04/25	26.008387	.18141477	.2185031	126.19214	Elementary
PALM BEACH	CITRUS COVE ELEMENTARY SCHOOL	33436	FL	995	607	0	0	66	60.19213485717773		0	1	1	1	1	1	1	1	0	1	1	1	0	03/01 - 03/14	24.486059	.18141477	.2185031	126.19214	Elementary
PALM BEACH	CITRUS COVE ELEMENTARY SCHOOL	33436	FL	995	607	0	1	66	60.19213485717773		0	1	1	1	1	1	1	1	0	1	1	1	0	02/01 - 02/14	34.479008	.18141477	.2185031	126.19214	Elementary
PALM BEACH	CITRUS COVE ELEMENTARY SCHOOL	33436	FL	992	418	0	0	66	60.19213485717773		0	1	1	1	1	1	1	1	0	1	1	1	0	11/09 - 11/22	30.19359	.18141477	.2185031	126.19214	Elementary
PALM BEACH	CITRUS COVE ELEMENTARY SCHOOL	33436	FL	995	607	2	0	66	60.19213485717773		0	1	1	1	1	1	1	1	0	1	1	1	0	03/15 - 03/28	23.197573	.18141477	.2185031	126.19214	Elementary
PALM BEACH	CITRUS COVE ELEMENTARY SCHOOL	33436	FL	992	418	0	0	66	60.19213485717773		0	1	1	1	1	1	1	1	0	1	1	1	0	10/12 - 10/25	12.264505	.18141477	.2185031	126.19214	Elementary
PALM BEACH	CITRUS COVE ELEMENTARY SCHOOL	33436	FL	995	607	0	0	66	60.19213485717773		0	1	1	1	1	1	1	1	0	1	1	1	0	03/29 - 04/11	25.679106	.18141477	.2185031	126.19214	Elementary
PALM BEACH	CITRUS COVE ELEMENTARY SCHOOL	33436	FL	992	418	4	0	66	60.19213485717773		0	1	1	1	1	1	1	1	0	1	1	1	0	01/04 - 01/17	57.566818	.18141477	.2185031	126.19214	Elementary
PALM BEACH	CITRUS COVE ELEMENTARY SCHOOL	33436	FL	992	418	2	0	66	60.19213485717773		0	1	1	1	1	1	1	1	0	1	1	1	0	01/18 - 01/31	46.290154	.18141477	.2185031	126.19214	Elementary
PALM BEACH	ALEXANDER W DREYFOOS JUNIOR SCHOOL OF THE ARTS	33401	FL	1357	629	0	0	70	63.84014511108398		0	1	1	1	1	1	1	1	0	1	1	1	0	03/15 - 03/28	23.197573	.18141477	.2185031	133.84015	High
PALM BEACH	ALEXANDER W DREYFOOS JUNIOR SCHOOL OF THE ARTS	33401	FL	1363	404	3	0	70	63.84014511108398		0	1	1	1	1	1	1	1	0	1	1	1	0	01/18 - 01/31	46.290154	.18141477	.2185031	133.84015	High
PALM BEACH	ALEXANDER W DREYFOOS JUNIOR SCHOOL OF THE ARTS	33401	FL	1363	404	7	0	70	63.84014511108398		0	1	1	1	1	1	1	1	0	1	1	1	0	11/09 - 11/22	30.193588	.18141477	.2185031	133.84015	High
PALM BEACH	ALEXANDER W DREYFOOS JUNIOR SCHOOL OF THE ARTS	33401	FL	1357	629	3	0	70	63.84014511108398		0	1	1	1	1	1	1	1	0	1	1	1	0	02/01 - 02/14	34.479008	.18141477	.2185031	133.84015	High
PALM BEACH	ALEXANDER W DREYFOOS JUNIOR SCHOOL OF THE ARTS	33401	FL	1357	629	0	0	70	63.84014511108398		0	1	1	1	1	1	1	1	0	1	1	1	0	03/29 - 04/11	25.679104	.18141477	.2185031	133.84015	High
PALM BEACH	ALEXANDER W DREYFOOS JUNIOR SCHOOL OF THE ARTS	33401	FL	1357	629	12	0	70	63.84014511108398		0	1	1	1	1	1	1	1	0	1	1	1	0	04/12 - 04/25	26.008387	.18141477	.2185031	133.84015	High
PALM BEACH	ALEXANDER W DREYFOOS JUNIOR SCHOOL OF THE ARTS	33401	FL	1363	404	4	0	70	63.84014511108398		0	1	1	1	1	1	1	1	0	1	1	1	0	10/26 - 11/08	23.49822	.18141477	.2185031	133.84015	High
PALM BEACH	ALEXANDER W DREYFOOS JUNIOR SCHOOL OF THE ARTS	33401	FL	1363	404	7	0	70	63.84014511108398		0	1	1	1	1	1	1	1	0	1	1	1	0	01/04 - 01/17	57.566818	.18141477	.2185031	133.84015	High
PALM BEACH	ALEXANDER W DREYFOOS JUNIOR SCHOOL OF THE ARTS	33401	FL	1363	404	2	0	70	63.84014511108398		0	1	1	1	1	1	1	1	0	1	1	1	0	11/30 - 12/13	36.73148	.18141477	.2185031	133.84015	High
PALM BEACH	ALEXANDER W DREYFOOS JUNIOR SCHOOL OF THE ARTS	33401	FL	1363	404	1	0	70	63.84014511108398		0	1	1	1	1	1	1	1	0	1	1	1	0	10/12 - 10/25	12.264504	.18141477	.2185031	133.84015	High
PALM BEACH	ALEXANDER W DREYFOOS JUNIOR SCHOOL OF THE ARTS	33401	FL	1357	629	0	0	70	63.84014511108398		0	1	1	1	1	1	1	1	0	1	1	1	0	03/01 - 03/14	24.486059	.18141477	.2185031	133.84015	High
PALM BEACH	ALEXANDER W DREYFOOS JUNIOR SCHOOL OF THE ARTS	33401	FL	1357	629	0	0	70	63.84014511108398		0	1	1	1	1	1	1	1	0	1	1	1	0	02/15 - 02/28	29.912031	.18141477	.2185031	133.84015	High
PALM BEACH	LIBERTY PARK ELEMENTARY SCHOOL	33413	FL	898	365	0	0	59	53.80812072753906		0	1	1	1	1	1	1	1	0	1	1	1	0	11/30 - 12/13	36.731476	.18141477	.2185031	112.80812	Elementary
PALM BEACH	LIBERTY PARK ELEMENTARY SCHOOL	33413	FL	898	365	2	0	59	53.80812072753906		0	1	1	1	1	1	1	1	0	1	1	1	0	11/09 - 11/22	30.193588	.18141477	.2185031	112.80812	Elementary
PALM BEACH	LIBERTY PARK ELEMENTARY SCHOOL	33413	FL	907	557	2	0	59	53.80812072753906		0	1	1	1	1	1	1	1	0	1	1	1	0	04/12 - 04/25	26.008387	.18141477	.2185031	112.80812	Elementary
PALM BEACH	LIBERTY PARK ELEMENTARY SCHOOL	33413	FL	907	557	1	0	59	53.80812072753906		0	1	1	1	1	1	1	1	0	1	1	1	0	03/01 - 03/14	24.486061	.18141477	.2185031	112.80812	Elementary
PALM BEACH	LIBERTY PARK ELEMENTARY SCHOOL	33413	FL	898	365	2	0	59	53.80812072753906		0	1	1	1	1	1	1	1	0	1	1	1	0	10/26 - 11/08	23.49822	.18141477	.2185031	112.80812	Elementary
PALM BEACH	LIBERTY PARK ELEMENTARY SCHOOL	33413	FL	907	557	3	1	59	53.80812072753906		0	1	1	1	1	1	1	1	0	1	1	1	0	02/15 - 02/28	29.912029	.18141477	.2185031	112.80812	Elementary
PALM BEACH	LIBERTY PARK ELEMENTARY SCHOOL	33413	FL	898	365	0	0	59	53.80812072753906		0	1	1	1	1	1	1	1	0	1	1	1	0	10/12 - 10/25	12.264504	.18141477	.2185031	112.80812	Elementary
PALM BEACH	LIBERTY PARK ELEMENTARY SCHOOL	33413	FL	907	557	2	0	59	53.80812072753906		0	1	1	1	1	1	1	1	0	1	1	1	0	02/01 - 02/14	34.479008	.18141477	.2185031	112.80812	Elementary
PALM BEACH	LIBERTY PARK ELEMENTARY SCHOOL	33413	FL	907	557	1	0	59	53.80812072753906		0	1	1	1	1	1	1	1	0	1	1	1	0	03/29 - 04/11	25.679106	.18141477	.2185031	112.80812	Elementary
PALM BEACH	LIBERTY PARK ELEMENTARY SCHOOL	33413	FL	898	365	3	0	59	53.80812072753906		0	1	1	1	1	1	1	1	0	1	1	1	0	01/18 - 01/31	46.290154	.18141477	.2185031	112.80812	Elementary
PALM BEACH	LIBERTY PARK ELEMENTARY SCHOOL	33413	FL	907	557	0	1	59	53.80812072753906		0	1	1	1	1	1	1	1	0	1	1	1	0	03/15 - 03/28	23.197571	.18141477	.2185031	112.80812	Elementary
PALM BEACH	LIBERTY PARK ELEMENTARY SCHOOL	33413	FL	898	365	4	0	59	53.80812072753906		0	1	1	1	1	1	1	1	0	1	1	1	0	01/04 - 01/17	57.566818	.18141477	.2185031	112.80812	Elementary
PALM BEACH	OMNI MIDDLE SCHOOL	33496	FL	1483	567	4	0	78	71.13616180419922		0	1	1	1	1	1	1	1	0	1	1	1	0	11/30 - 12/13	36.731476	.18141477	.2185031	149.13617	Middle
PALM BEACH	OMNI MIDDLE SCHOOL	33496	FL	1496	718	4	0	78	71.13616180419922		0	1	1	1	1	1	1	1	0	1	1	1	0	03/29 - 04/11	25.679106	.18141477	.2185031	149.13617	Middle
PALM BEACH	OMNI MIDDLE SCHOOL	33496	FL	1483	567	2	0	78	71.13616180419922		0	1	1	1	1	1	1	1	0	1	1	1	0	10/12 - 10/25	12.264505	.18141477	.2185031	149.13617	Middle
PALM BEACH	OMNI MIDDLE SCHOOL	33496	FL	1496	718	4	0	78	71.13616180419922		0	1	1	1	1	1	1	1	0	1	1	1	0	03/15 - 03/28	23.197571	.18141477	.2185031	149.13617	Middle
PALM BEACH	OMNI MIDDLE SCHOOL	33496	FL	1496	718	3	0	78	71.13616180419922		0	1	1	1	1	1	1	1	0	1	1	1	0	02/15 - 02/28	29.912029	.18141477	.2185031	149.13617	Middle
PALM BEACH	OMNI MIDDLE SCHOOL	33496	FL	1496	718	0	1	78	71.13616180419922		0	1	1	1	1	1	1	1	0	1	1	1	0	02/01 - 02/14	34.479008	.18141477	.2185031	149.13617	Middle
PALM BEACH	OMNI MIDDLE SCHOOL	33496	FL	1483	567	5	0	78	71.13616180419922		0	1	1	1	1	1	1	1	0	1	1	1	0	11/09 - 11/22	30.19359	.18141477	.2185031	149.13617	Middle
PALM BEACH	OMNI MIDDLE SCHOOL	33496	FL	1496	718	2	1	78	71.13616180419922		0	1	1	1	1	1	1	1	0	1	1	1	0	04/12 - 04/25	26.008387	.18141477	.2185031	149.13617	Middle
PALM BEACH	OMNI MIDDLE SCHOOL	33496	FL	1483	567	2	1	78	71.13616180419922		0	1	1	1	1	1	1	1	0	1	1	1	0	01/04 - 01/17	57.566818	.18141477	.2185031	149.13617	Middle
PALM BEACH	OMNI MIDDLE SCHOOL	33496	FL	1483	567	2	1	78	71.13616180419922		0	1	1	1	1	1	1	1	0	1	1	1	0	01/18 - 01/31	46.290154	.18141477	.2185031	149.13617	Middle
PALM BEACH	OMNI MIDDLE SCHOOL	33496	FL	1496	718	1	1	78	71.13616180419922		0	1	1	1	1	1	1	1	0	1	1	1	0	03/01 - 03/14	24.486061	.18141477	.2185031	149.13617	Middle
PALM BEACH	OMNI MIDDLE SCHOOL	33496	FL	1483	567	2	0	78	71.13616180419922		0	1	1	1	1	1	1	1	0	1	1	1	0	10/26 - 11/08	23.49822	.18141477	.2185031	149.13617	Middle
PALM BEACH	JUPITER FARMS ELEMENTARY SCHOOL	33478	FL	572	391	1	0	37	33.74407577514648		0	1	1	1	1	1	1	1	0	1	1	1	0	10/26 - 11/08	23.098049	.17678513	.21541925	70.74408	Elementary
PALM BEACH	JUPITER FARMS ELEMENTARY SCHOOL	33478	FL	571	475	1	0	37	33.74407577514648		0	1	1	1	1	1	1	1	0	1	1	1	0	02/01 - 02/14	33.983833	.17678513	.21541925	70.74408	Elementary
PALM BEACH	JUPITER FARMS ELEMENTARY SCHOOL	33478	FL	572	391	0	0	37	33.74407577514648		0	1	1	1	1	1	1	1	0	1	1	1	0	01/18 - 01/31	45.620602	.17678513	.21541925	70.74408	Elementary
PALM BEACH	JUPITER FARMS ELEMENTARY SCHOOL	33478	FL	572	391	0	0	37	33.74407577514648		0	1	1	1	1	1	1	1	0	1	1	1	0	10/12 - 10/25	12.166411	.17678513	.21541925	70.74408	Elementary
PALM BEACH	JUPITER FARMS ELEMENTARY SCHOOL	33478	FL	572	391	1	0	37	33.74407577514648		0	1	1	1	1	1	1	1	0	1	1	1	0	01/04 - 01/17	57.031094	.17678513	.21541925	70.74408	Elementary
PALM BEACH	JUPITER FARMS ELEMENTARY SCHOOL	33478	FL	571	475	2	0	37	33.74407577514648		0	1	1	1	1	1	1	1	0	1	1	1	0	03/29 - 04/11	25.411196	.17678513	.21541925	70.74408	Elementary
PALM BEACH	JUPITER FARMS ELEMENTARY SCHOOL	33478	FL	571	475	1	0	37	33.74407577514648		0	1	1	1	1	1	1	1	0	1	1	1	0	02/15 - 02/28	29.629099	.17678513	.21541925	70.74408	Elementary
PALM BEACH	JUPITER FARMS ELEMENTARY SCHOOL	33478	FL	571	475	1	0	37	33.74407577514648		0	1	1	1	1	1	1	1	0	1	1	1	0	03/01 - 03/14	24.195623	.17678513	.21541925	70.74408	Elementary
PALM BEACH	JUPITER FARMS ELEMENTARY SCHOOL	33478	FL	572	391	4	0	37	33.74407577514648		0	1	1	1	1	1	1	1	0	1	1	1	0	11/09 - 11/22	29.742468	.17678513	.21541925	70.74408	Elementary
PALM BEACH	JUPITER FARMS ELEMENTARY SCHOOL	33478	FL	571	475	0	1	37	33.74407577514648		0	1	1	1	1	1	1	1	0	1	1	1	0	03/15 - 03/28	22.897627	.17678513	.21541925	70.74408	Elementary
PALM BEACH	JUPITER FARMS ELEMENTARY SCHOOL	33478	FL	571	475	0	0	37	33.74407577514648		0	1	1	1	1	1	1	1	0	1	1	1	0	04/12 - 04/25	25.679134	.17678513	.21541925	70.74408	Elementary
PALM BEACH	JUPITER FARMS ELEMENTARY SCHOOL	33478	FL	572	391	1	0	37	33.74407577514648		0	1	1	1	1	1	1	1	0	1	1	1	0	11/30 - 12/13	36.375568	.17678513	.21541925	70.74408	Elementary
PALM BEACH	WATSON B. DUNCAN MIDDLE SCHOOL	33418	FL	1221	742	0	0	80	72.96016693115234		0	1	1	1	1	1	1	1	0	1	1	1	0	02/15 - 02/28	29.912029	.18141475	.21850309	152.96017	Middle
PALM BEACH	WATSON B. DUNCAN MIDDLE SCHOOL	33418	FL	1221	742	0	0	80	72.96016693115234		0	1	1	1	1	1	1	1	0	1	1	1	0	03/29 - 04/11	25.679104	.18141475	.21850309	152.96017	Middle
PALM BEACH	WATSON B. DUNCAN MIDDLE SCHOOL	33418	FL	1212	558	4	0	80	72.96016693115234		0	1	1	1	1	1	1	1	0	1	1	1	0	01/04 - 01/17	57.566818	.18141475	.21850309	152.96017	Middle
PALM BEACH	WATSON B. DUNCAN MIDDLE SCHOOL	33418	FL	1212	558	0	0	80	72.96016693115234		0	1	1	1	1	1	1	1	0	1	1	1	0	10/26 - 11/08	23.49822	.18141475	.21850309	152.96017	Middle
PALM BEACH	WATSON B. DUNCAN MIDDLE SCHOOL	33418	FL	1212	558	1	0	80	72.96016693115234		0	1	1	1	1	1	1	1	0	1	1	1	0	11/09 - 11/22	30.193588	.18141475	.21850309	152.96017	Middle
PALM BEACH	WATSON B. DUNCAN MIDDLE SCHOOL	33418	FL	1221	742	0	0	80	72.96016693115234		0	1	1	1	1	1	1	1	0	1	1	1	0	03/15 - 03/28	23.197571	.18141475	.21850309	152.96017	Middle
PALM BEACH	WATSON B. DUNCAN MIDDLE SCHOOL	33418	FL	1221	742	0	0	80	72.96016693115234		0	1	1	1	1	1	1	1	0	1	1	1	0	04/12 - 04/25	26.008385	.18141475	.21850309	152.96017	Middle
PALM BEACH	WATSON B. DUNCAN MIDDLE SCHOOL	33418	FL	1212	558	0	0	80	72.96016693115234		0	1	1	1	1	1	1	1	0	1	1	1	0	10/12 - 10/25	12.264505	.18141475	.21850309	152.96017	Middle
PALM BEACH	WATSON B. DUNCAN MIDDLE SCHOOL	33418	FL	1221	742	7	1	80	72.96016693115234		0	1	1	1	1	1	1	1	0	1	1	1	0	02/01 - 02/14	34.479008	.18141475	.21850309	152.96017	Middle
PALM BEACH	WATSON B. DUNCAN MIDDLE SCHOOL	33418	FL	1221	742	0	0	80	72.96016693115234		0	1	1	1	1	1	1	1	0	1	1	1	0	03/01 - 03/14	24.486059	.18141475	.21850309	152.96017	Middle
PALM BEACH	WATSON B. DUNCAN MIDDLE SCHOOL	33418	FL	1212	558	1	0	80	72.96016693115234		0	1	1	1	1	1	1	1	0	1	1	1	0	11/30 - 12/13	36.731476	.18141475	.21850309	152.96017	Middle
PALM BEACH	WATSON B. DUNCAN MIDDLE SCHOOL	33418	FL	1212	558	1	0	80	72.96016693115234		0	1	1	1	1	1	1	1	0	1	1	1	0	01/18 - 01/31	46.290154	.18141475	.21850309	152.96017	Middle
PALM BEACH	TIMBER TRACE ELEMENTARY SCHOOL	33418	FL	855	548	0	0	61	55.63212585449219		0	1	1	1	1	1	1	1	0	1	1	1	0	10/12 - 10/25	12.264505	.18141475	.21850309	116.63213	Elementary
PALM BEACH	TIMBER TRACE ELEMENTARY SCHOOL	33418	FL	853	675	0	0	61	55.63212585449219		0	1	1	1	1	1	1	1	0	1	1	1	0	03/15 - 03/28	23.197571	.18141475	.21850309	116.63213	Elementary
PALM BEACH	TIMBER TRACE ELEMENTARY SCHOOL	33418	FL	853	675	0	0	61	55.63212585449219		0	1	1	1	1	1	1	1	0	1	1	1	0	04/12 - 04/25	26.008385	.18141475	.21850309	116.63213	Elementary
PALM BEACH	TIMBER TRACE ELEMENTARY SCHOOL	33418	FL	855	548	0	0	61	55.63212585449219		0	1	1	1	1	1	1	1	0	1	1	1	0	10/26 - 11/08	23.49822	.18141475	.21850309	116.63213	Elementary
PALM BEACH	TIMBER TRACE ELEMENTARY SCHOOL	33418	FL	855	548	0	0	61	55.63212585449219		0	1	1	1	1	1	1	1	0	1	1	1	0	11/09 - 11/22	30.193588	.18141475	.21850309	116.63213	Elementary
PALM BEACH	TIMBER TRACE ELEMENTARY SCHOOL	33418	FL	855	548	3	1	61	55.63212585449219		0	1	1	1	1	1	1	1	0	1	1	1	0	01/04 - 01/17	57.566818	.18141475	.21850309	116.63213	Elementary
PALM BEACH	TIMBER TRACE ELEMENTARY SCHOOL	33418	FL	853	675	0	0	61	55.63212585449219		0	1	1	1	1	1	1	1	0	1	1	1	0	03/01 - 03/14	24.486059	.18141475	.21850309	116.63213	Elementary
PALM BEACH	TIMBER TRACE ELEMENTARY SCHOOL	33418	FL	855	548	0	1	61	55.63212585449219		0	1	1	1	1	1	1	1	0	1	1	1	0	01/18 - 01/31	46.290154	.18141475	.21850309	116.63213	Elementary
PALM BEACH	TIMBER TRACE ELEMENTARY SCHOOL	33418	FL	853	675	0	0	61	55.63212585449219		0	1	1	1	1	1	1	1	0	1	1	1	0	02/15 - 02/28	29.912029	.18141475	.21850309	116.63213	Elementary
PALM BEACH	TIMBER TRACE ELEMENTARY SCHOOL	33418	FL	853	675	0	0	61	55.63212585449219		0	1	1	1	1	1	1	1	0	1	1	1	0	03/29 - 04/11	25.679104	.18141475	.21850309	116.63213	Elementary
PALM BEACH	TIMBER TRACE ELEMENTARY SCHOOL	33418	FL	855	548	3	0	61	55.63212585449219		0	1	1	1	1	1	1	1	0	1	1	1	0	11/30 - 12/13	36.731476	.18141475	.21850309	116.63213	Elementary
PALM BEACH	TIMBER TRACE ELEMENTARY SCHOOL	33418	FL	853	675	5	1	61	55.63212585449219		0	1	1	1	1	1	1	1	0	1	1	1	0	02/01 - 02/14	34.479008	.18141475	.21850309	116.63213	Elementary
PALM BEACH	CRYSTAL LAKES ELEMENTARY SCHOOL	33472	FL	800	564	9	0	49	44.68810272216797		0	1	1	1	1	1	1	1	0	1	1	1	0	03/01 - 03/14	24.486059	.18141475	.21850309	93.688103	Elementary
PALM BEACH	CRYSTAL LAKES ELEMENTARY SCHOOL	33472	FL	800	564	5	0	49	44.68810272216797		0	1	1	1	1	1	1	1	0	1	1	1	0	04/12 - 04/25	26.008387	.18141475	.21850309	93.688103	Elementary
PALM BEACH	CRYSTAL LAKES ELEMENTARY SCHOOL	33472	FL	796	461	0	1	49	44.68810272216797		0	1	1	1	1	1	1	1	0	1	1	1	0	01/18 - 01/31	46.290157	.18141475	.21850309	93.688103	Elementary
PALM BEACH	CRYSTAL LAKES ELEMENTARY SCHOOL	33472	FL	796	461	1	0	49	44.68810272216797		0	1	1	1	1	1	1	1	0	1	1	1	0	01/04 - 01/17	57.566818	.18141475	.21850309	93.688103	Elementary
PALM BEACH	CRYSTAL LAKES ELEMENTARY SCHOOL	33472	FL	796	461	1	1	49	44.68810272216797		0	1	1	1	1	1	1	1	0	1	1	1	0	11/09 - 11/22	30.193588	.18141475	.21850309	93.688103	Elementary
PALM BEACH	CRYSTAL LAKES ELEMENTARY SCHOOL	33472	FL	800	564	3	0	49	44.68810272216797		0	1	1	1	1	1	1	1	0	1	1	1	0	03/15 - 03/28	23.197573	.18141475	.21850309	93.688103	Elementary
PALM BEACH	CRYSTAL LAKES ELEMENTARY SCHOOL	33472	FL	800	564	1	0	49	44.68810272216797		0	1	1	1	1	1	1	1	0	1	1	1	0	03/29 - 04/11	25.679104	.18141475	.21850309	93.688103	Elementary
PALM BEACH	CRYSTAL LAKES ELEMENTARY SCHOOL	33472	FL	796	461	0	0	49	44.68810272216797		0	1	1	1	1	1	1	1	0	1	1	1	0	10/12 - 10/25	12.264504	.18141475	.21850309	93.688103	Elementary
PALM BEACH	CRYSTAL LAKES ELEMENTARY SCHOOL	33472	FL	800	564	5	0	49	44.68810272216797		0	1	1	1	1	1	1	1	0	1	1	1	0	02/01 - 02/14	34.479008	.18141475	.21850309	93.688103	Elementary
PALM BEACH	CRYSTAL LAKES ELEMENTARY SCHOOL	33472	FL	800	564	8	4	49	44.68810272216797		0	1	1	1	1	1	1	1	0	1	1	1	0	02/15 - 02/28	29.912031	.18141475	.21850309	93.688103	Elementary
PALM BEACH	CRYSTAL LAKES ELEMENTARY SCHOOL	33472	FL	796	461	0	0	49	44.68810272216797		0	1	1	1	1	1	1	1	0	1	1	1	0	10/26 - 11/08	23.49822	.18141475	.21850309	93.688103	Elementary
PALM BEACH	CRYSTAL LAKES ELEMENTARY SCHOOL	33472	FL	796	461	0	0	49	44.68810272216797		0	1	1	1	1	1	1	1	0	1	1	1	0	11/30 - 12/13	36.731476	.18141475	.21850309	93.688103	Elementary
PALM BEACH	LAKE WORTH COMMUNITY MIDDLE	33461	FL	1204	357	2	0	65	59.28013229370117		0	1	1	1	1	1	1	1	0	1	1	1	0	01/04 - 01/17	57.566818	.18141475	.21850309	124.28014	Middle
PALM BEACH	LAKE WORTH COMMUNITY MIDDLE	33461	FL	1204	357	1	1	65	59.28013229370117		0	1	1	1	1	1	1	1	0	1	1	1	0	11/09 - 11/22	30.19359	.18141475	.21850309	124.28014	Middle
PALM BEACH	LAKE WORTH COMMUNITY MIDDLE	33461	FL	1214	620	0	0	65	59.28013229370117		0	1	1	1	1	1	1	1	0	1	1	1	0	03/15 - 03/28	23.197571	.18141475	.21850309	124.28014	Middle
PALM BEACH	LAKE WORTH COMMUNITY MIDDLE	33461	FL	1204	357	0	0	65	59.28013229370117		0	1	1	1	1	1	1	1	0	1	1	1	0	11/30 - 12/13	36.731476	.18141475	.21850309	124.28014	Middle
PALM BEACH	LAKE WORTH COMMUNITY MIDDLE	33461	FL	1214	620	4	0	65	59.28013229370117		0	1	1	1	1	1	1	1	0	1	1	1	0	04/12 - 04/25	26.008387	.18141475	.21850309	124.28014	Middle
PALM BEACH	LAKE WORTH COMMUNITY MIDDLE	33461	FL	1204	357	1	0	65	59.28013229370117		0	1	1	1	1	1	1	1	0	1	1	1	0	01/18 - 01/31	46.290154	.18141475	.21850309	124.28014	Middle
PALM BEACH	LAKE WORTH COMMUNITY MIDDLE	33461	FL	1214	620	0	0	65	59.28013229370117		0	1	1	1	1	1	1	1	0	1	1	1	0	03/29 - 04/11	25.679106	.18141475	.21850309	124.28014	Middle
PALM BEACH	LAKE WORTH COMMUNITY MIDDLE	33461	FL	1204	357	1	1	65	59.28013229370117		0	1	1	1	1	1	1	1	0	1	1	1	0	10/26 - 11/08	23.498219	.18141475	.21850309	124.28014	Middle
PALM BEACH	LAKE WORTH COMMUNITY MIDDLE	33461	FL	1214	620	0	0	65	59.28013229370117		0	1	1	1	1	1	1	1	0	1	1	1	0	03/01 - 03/14	24.486061	.18141475	.21850309	124.28014	Middle
PALM BEACH	LAKE WORTH COMMUNITY MIDDLE	33461	FL	1214	620	0	1	65	59.28013229370117		0	1	1	1	1	1	1	1	0	1	1	1	0	02/15 - 02/28	29.912031	.18141475	.21850309	124.28014	Middle
PALM BEACH	LAKE WORTH COMMUNITY MIDDLE	33461	FL	1204	357	0	0	65	59.28013229370117		0	1	1	1	1	1	1	1	0	1	1	1	0	10/12 - 10/25	12.264505	.18141475	.21850309	124.28014	Middle
PALM BEACH	LAKE WORTH COMMUNITY MIDDLE	33461	FL	1214	620	1	1	65	59.28013229370117		0	1	1	1	1	1	1	1	0	1	1	1	0	02/01 - 02/14	34.479008	.18141475	.21850309	124.28014	Middle
PALM BEACH	ACREAGE PINES ELEMENTARY SCHOOL	33470	FL	507	289	2	1	33	30.09606742858887		0	1	1	1	1	1	1	1	0	1	1	1	0	10/26 - 11/08	23.498219	.18141475	.2185031	63.096069	Elementary
PALM BEACH	ACREAGE PINES ELEMENTARY SCHOOL	33470	FL	507	289	0	0	33	30.09606742858887		0	1	1	1	1	1	1	1	0	1	1	1	0	11/09 - 11/22	30.19359	.18141475	.2185031	63.096069	Elementary
PALM BEACH	ACREAGE PINES ELEMENTARY SCHOOL	33470	FL	525	377	0	0	33	30.09606742858887		0	1	1	1	1	1	1	1	0	1	1	1	0	03/01 - 03/14	24.486059	.18141475	.2185031	63.096069	Elementary
PALM BEACH	ACREAGE PINES ELEMENTARY SCHOOL	33470	FL	507	289	0	0	33	30.09606742858887		0	1	1	1	1	1	1	1	0	1	1	1	0	10/12 - 10/25	12.264504	.18141475	.2185031	63.096069	Elementary
PALM BEACH	ACREAGE PINES ELEMENTARY SCHOOL	33470	FL	525	377	0	0	33	30.09606742858887		0	1	1	1	1	1	1	1	0	1	1	1	0	03/29 - 04/11	25.679106	.18141475	.2185031	63.096069	Elementary
PALM BEACH	ACREAGE PINES ELEMENTARY SCHOOL	33470	FL	525	377	0	0	33	30.09606742858887		0	1	1	1	1	1	1	1	0	1	1	1	0	02/15 - 02/28	29.912029	.18141475	.2185031	63.096069	Elementary
PALM BEACH	ACREAGE PINES ELEMENTARY SCHOOL	33470	FL	525	377	0	0	33	30.09606742858887		0	1	1	1	1	1	1	1	0	1	1	1	0	03/15 - 03/28	23.197573	.18141475	.2185031	63.096069	Elementary
PALM BEACH	ACREAGE PINES ELEMENTARY SCHOOL	33470	FL	507	289	0	0	33	30.09606742858887		0	1	1	1	1	1	1	1	0	1	1	1	0	01/04 - 01/17	57.566818	.18141475	.2185031	63.096069	Elementary
PALM BEACH	ACREAGE PINES ELEMENTARY SCHOOL	33470	FL	525	377	0	1	33	30.09606742858887		0	1	1	1	1	1	1	1	0	1	1	1	0	02/01 - 02/14	34.479008	.18141475	.2185031	63.096069	Elementary
PALM BEACH	ACREAGE PINES ELEMENTARY SCHOOL	33470	FL	525	377	1	0	33	30.09606742858887		0	1	1	1	1	1	1	1	0	1	1	1	0	04/12 - 04/25	26.008387	.18141475	.2185031	63.096069	Elementary
PALM BEACH	ACREAGE PINES ELEMENTARY SCHOOL	33470	FL	507	289	2	0	33	30.09606742858887		0	1	1	1	1	1	1	1	0	1	1	1	0	01/18 - 01/31	46.290154	.18141475	.2185031	63.096069	Elementary
PALM BEACH	ACREAGE PINES ELEMENTARY SCHOOL	33470	FL	507	289	1	0	33	30.09606742858887		0	1	1	1	1	1	1	1	0	1	1	1	0	11/30 - 12/13	36.731476	.18141475	.2185031	63.096069	Elementary
PALM BEACH	PANTHER RUN ELEMENTARY SCHOOL	33449	FL	831	569	5	0	58	52.8961181640625		0	1	1	1	1	1	1	1	0	1	1	1	0	02/01 - 02/14	34.479008	.18141475	.21850309	110.89612	Elementary
PALM BEACH	PANTHER RUN ELEMENTARY SCHOOL	33449	FL	817	410	3	0	58	52.8961181640625		0	1	1	1	1	1	1	1	0	1	1	1	0	01/04 - 01/17	57.566818	.18141475	.21850309	110.89612	Elementary
PALM BEACH	PANTHER RUN ELEMENTARY SCHOOL	33449	FL	817	410	0	0	58	52.8961181640625		0	1	1	1	1	1	1	1	0	1	1	1	0	10/26 - 11/08	23.498219	.18141475	.21850309	110.89612	Elementary
PALM BEACH	PANTHER RUN ELEMENTARY SCHOOL	33449	FL	817	410	0	1	58	52.8961181640625		0	1	1	1	1	1	1	1	0	1	1	1	0	01/18 - 01/31	46.290154	.18141475	.21850309	110.89612	Elementary
PALM BEACH	PANTHER RUN ELEMENTARY SCHOOL	33449	FL	817	410	0	0	58	52.8961181640625		0	1	1	1	1	1	1	1	0	1	1	1	0	10/12 - 10/25	12.264505	.18141475	.21850309	110.89612	Elementary
PALM BEACH	PANTHER RUN ELEMENTARY SCHOOL	33449	FL	831	569	5	0	58	52.8961181640625		0	1	1	1	1	1	1	1	0	1	1	1	0	03/01 - 03/14	24.486061	.18141475	.21850309	110.89612	Elementary
PALM BEACH	PANTHER RUN ELEMENTARY SCHOOL	33449	FL	831	569	2	0	58	52.8961181640625		0	1	1	1	1	1	1	1	0	1	1	1	0	03/15 - 03/28	23.197571	.18141475	.21850309	110.89612	Elementary
PALM BEACH	PANTHER RUN ELEMENTARY SCHOOL	33449	FL	817	410	1	0	58	52.8961181640625		0	1	1	1	1	1	1	1	0	1	1	1	0	11/09 - 11/22	30.193586	.18141475	.21850309	110.89612	Elementary
PALM BEACH	PANTHER RUN ELEMENTARY SCHOOL	33449	FL	831	569	0	0	58	52.8961181640625		0	1	1	1	1	1	1	1	0	1	1	1	0	03/29 - 04/11	25.679106	.18141475	.21850309	110.89612	Elementary
PALM BEACH	PANTHER RUN ELEMENTARY SCHOOL	33449	FL	831	569	2	0	58	52.8961181640625		0	1	1	1	1	1	1	1	0	1	1	1	0	02/15 - 02/28	29.912027	.18141475	.21850309	110.89612	Elementary
PALM BEACH	PANTHER RUN ELEMENTARY SCHOOL	33449	FL	831	569	1	0	58	52.8961181640625		0	1	1	1	1	1	1	1	0	1	1	1	0	04/12 - 04/25	26.008385	.18141475	.21850309	110.89612	Elementary
PALM BEACH	PANTHER RUN ELEMENTARY SCHOOL	33449	FL	817	410	1	0	58	52.8961181640625		0	1	1	1	1	1	1	1	0	1	1	1	0	11/30 - 12/13	36.731476	.18141475	.21850309	110.89612	Elementary
PALM BEACH	OLYMPIC HEIGHTS COMMUNITY HIGH	33434	FL	2283	566	2	1	110	100.3202285766602		0	1	1	1	1	1	1	1	0	1	1	1	0	10/26 - 11/08	23.498219	.18141475	.21850309	210.32022	High
PALM BEACH	OLYMPIC HEIGHTS COMMUNITY HIGH	33434	FL	2283	566	10	0	110	100.3202285766602		0	1	1	1	1	1	1	1	0	1	1	1	0	01/18 - 01/31	46.290154	.18141475	.21850309	210.32022	High
PALM BEACH	OLYMPIC HEIGHTS COMMUNITY HIGH	33434	FL	2287	682	6	0	110	100.3202285766602		0	1	1	1	1	1	1	1	0	1	1	1	0	03/29 - 04/11	25.679106	.18141475	.21850309	210.32022	High
PALM BEACH	OLYMPIC HEIGHTS COMMUNITY HIGH	33434	FL	2287	682	4	0	110	100.3202285766602		0	1	1	1	1	1	1	1	0	1	1	1	0	02/15 - 02/28	29.912031	.18141475	.21850309	210.32022	High
PALM BEACH	OLYMPIC HEIGHTS COMMUNITY HIGH	33434	FL	2283	566	3	0	110	100.3202285766602		0	1	1	1	1	1	1	1	0	1	1	1	0	01/04 - 01/17	57.566818	.18141475	.21850309	210.32022	High
PALM BEACH	OLYMPIC HEIGHTS COMMUNITY HIGH	33434	FL	2287	682	2	0	110	100.3202285766602		0	1	1	1	1	1	1	1	0	1	1	1	0	02/01 - 02/14	34.479008	.18141475	.21850309	210.32022	High
PALM BEACH	OLYMPIC HEIGHTS COMMUNITY HIGH	33434	FL	2287	682	2	0	110	100.3202285766602		0	1	1	1	1	1	1	1	0	1	1	1	0	04/12 - 04/25	26.008387	.18141475	.21850309	210.32022	High
PALM BEACH	OLYMPIC HEIGHTS COMMUNITY HIGH	33434	FL	2287	682	5	0	110	100.3202285766602		0	1	1	1	1	1	1	1	0	1	1	1	0	03/01 - 03/14	24.486059	.18141475	.21850309	210.32022	High
PALM BEACH	OLYMPIC HEIGHTS COMMUNITY HIGH	33434	FL	2283	566	7	0	110	100.3202285766602		0	1	1	1	1	1	1	1	0	1	1	1	0	11/30 - 12/13	36.731476	.18141475	.21850309	210.32022	High
PALM BEACH	OLYMPIC HEIGHTS COMMUNITY HIGH	33434	FL	2283	566	1	0	110	100.3202285766602		0	1	1	1	1	1	1	1	0	1	1	1	0	10/12 - 10/25	12.264505	.18141475	.21850309	210.32022	High
PALM BEACH	OLYMPIC HEIGHTS COMMUNITY HIGH	33434	FL	2283	566	10	1	110	100.3202285766602		0	1	1	1	1	1	1	1	0	1	1	1	0	11/09 - 11/22	30.193588	.18141475	.21850309	210.32022	High
PALM BEACH	OLYMPIC HEIGHTS COMMUNITY HIGH	33434	FL	2287	682	4	0	110	100.3202285766602		0	1	1	1	1	1	1	1	0	1	1	1	0	03/15 - 03/28	23.197571	.18141475	.21850309	210.32022	High
PALM BEACH	WILLIAM T. DWYER HIGH SCHOOL	33410	FL	2156	968	3	1	126	114.9122619628906		0	1	1	1	1	1	1	1	0	1	1	1	0	02/01 - 02/14	34.479004	.18141477	.2185031	240.91226	High
PALM BEACH	WILLIAM T. DWYER HIGH SCHOOL	33410	FL	2156	968	0	0	126	114.9122619628906		0	1	1	1	1	1	1	1	0	1	1	1	0	03/29 - 04/11	25.679104	.18141477	.2185031	240.91226	High
PALM BEACH	WILLIAM T. DWYER HIGH SCHOOL	33410	FL	2166	1063	2	0	126	114.9122619628906		0	1	1	1	1	1	1	1	0	1	1	1	0	11/09 - 11/22	30.193588	.18141477	.2185031	240.91226	High
PALM BEACH	WILLIAM T. DWYER HIGH SCHOOL	33410	FL	2166	1063	1	0	126	114.9122619628906		0	1	1	1	1	1	1	1	0	1	1	1	0	10/12 - 10/25	12.264505	.18141477	.2185031	240.91226	High
PALM BEACH	WILLIAM T. DWYER HIGH SCHOOL	33410	FL	2166	1063	2	1	126	114.9122619628906		0	1	1	1	1	1	1	1	0	1	1	1	0	10/26 - 11/08	23.498219	.18141477	.2185031	240.91226	High
PALM BEACH	WILLIAM T. DWYER HIGH SCHOOL	33410	FL	2156	968	0	0	126	114.9122619628906		0	1	1	1	1	1	1	1	0	1	1	1	0	02/15 - 02/28	29.912027	.18141477	.2185031	240.91226	High
PALM BEACH	WILLIAM T. DWYER HIGH SCHOOL	33410	FL	2156	968	0	0	126	114.9122619628906		0	1	1	1	1	1	1	1	0	1	1	1	0	03/01 - 03/14	24.486059	.18141477	.2185031	240.91226	High
PALM BEACH	WILLIAM T. DWYER HIGH SCHOOL	33410	FL	2166	1063	1	0	126	114.9122619628906		0	1	1	1	1	1	1	1	0	1	1	1	0	01/18 - 01/31	46.290154	.18141477	.2185031	240.91226	High
PALM BEACH	WILLIAM T. DWYER HIGH SCHOOL	33410	FL	2156	968	0	0	126	114.9122619628906		0	1	1	1	1	1	1	1	0	1	1	1	0	04/12 - 04/25	26.008385	.18141477	.2185031	240.91226	High
PALM BEACH	WILLIAM T. DWYER HIGH SCHOOL	33410	FL	2166	1063	6	0	126	114.9122619628906		0	1	1	1	1	1	1	1	0	1	1	1	0	11/30 - 12/13	36.731476	.18141477	.2185031	240.91226	High
PALM BEACH	WILLIAM T. DWYER HIGH SCHOOL	33410	FL	2156	968	0	0	126	114.9122619628906		0	1	1	1	1	1	1	1	0	1	1	1	0	03/15 - 03/28	23.197571	.18141477	.2185031	240.91226	High
PALM BEACH	WILLIAM T. DWYER HIGH SCHOOL	33410	FL	2166	1063	5	1	126	114.9122619628906		0	1	1	1	1	1	1	1	0	1	1	1	0	01/04 - 01/17	57.566818	.18141477	.2185031	240.91226	High
PALM BEACH	CARVER MIDDLE SCHOOL	33445	FL	910	232	0	0	56	51.07211685180664		0	1	1	1	1	1	1	1	0	1	1	1	0	11/30 - 12/13	36.731476	.18141475	.21850309	107.07211	Middle
PALM BEACH	CARVER MIDDLE SCHOOL	33445	FL	910	232	0	0	56	51.07211685180664		0	1	1	1	1	1	1	1	0	1	1	1	0	10/26 - 11/08	23.498219	.18141475	.21850309	107.07211	Middle
PALM BEACH	CARVER MIDDLE SCHOOL	33445	FL	914	367	1	0	56	51.07211685180664		0	1	1	1	1	1	1	1	0	1	1	1	0	02/15 - 02/28	29.912027	.18141475	.21850309	107.07211	Middle
PALM BEACH	CARVER MIDDLE SCHOOL	33445	FL	914	367	0	0	56	51.07211685180664		0	1	1	1	1	1	1	1	0	1	1	1	0	03/15 - 03/28	23.197571	.18141475	.21850309	107.07211	Middle
PALM BEACH	CARVER MIDDLE SCHOOL	33445	FL	910	232	0	0	56	51.07211685180664		0	1	1	1	1	1	1	1	0	1	1	1	0	10/12 - 10/25	12.264504	.18141475	.21850309	107.07211	Middle
PALM BEACH	CARVER MIDDLE SCHOOL	33445	FL	914	367	0	0	56	51.07211685180664		0	1	1	1	1	1	1	1	0	1	1	1	0	03/01 - 03/14	24.486059	.18141475	.21850309	107.07211	Middle
PALM BEACH	CARVER MIDDLE SCHOOL	33445	FL	910	232	0	0	56	51.07211685180664		0	1	1	1	1	1	1	1	0	1	1	1	0	11/09 - 11/22	30.193588	.18141475	.21850309	107.07211	Middle
PALM BEACH	CARVER MIDDLE SCHOOL	33445	FL	910	232	2	0	56	51.07211685180664		0	1	1	1	1	1	1	1	0	1	1	1	0	01/18 - 01/31	46.290154	.18141475	.21850309	107.07211	Middle
PALM BEACH	CARVER MIDDLE SCHOOL	33445	FL	914	367	3	0	56	51.07211685180664		0	1	1	1	1	1	1	1	0	1	1	1	0	02/01 - 02/14	34.479004	.18141475	.21850309	107.07211	Middle
PALM BEACH	CARVER MIDDLE SCHOOL	33445	FL	910	232	1	0	56	51.07211685180664		0	1	1	1	1	1	1	1	0	1	1	1	0	01/04 - 01/17	57.566814	.18141475	.21850309	107.07211	Middle
PALM BEACH	CARVER MIDDLE SCHOOL	33445	FL	914	367	1	0	56	51.07211685180664		0	1	1	1	1	1	1	1	0	1	1	1	0	04/12 - 04/25	26.008385	.18141475	.21850309	107.07211	Middle
PALM BEACH	CARVER MIDDLE SCHOOL	33445	FL	914	367	5	2	56	51.07211685180664		0	1	1	1	1	1	1	1	0	1	1	1	0	03/29 - 04/11	25.679106	.18141475	.21850309	107.07211	Middle
PALM BEACH	EGRET LAKE ELEMENTARY SCHOOL	33417	FL	578	351	0	0	41	37.39208602905273		0	1	1	1	1	1	1	1	0	1	1	1	0	02/01 - 02/14	34.479008	.18141475	.21850309	78.39209	Elementary
PALM BEACH	EGRET LAKE ELEMENTARY SCHOOL	33417	FL	539	244	0	0	41	37.39208602905273		0	1	1	1	1	1	1	1	0	1	1	1	0	10/26 - 11/08	23.498219	.18141475	.21850309	78.39209	Elementary
PALM BEACH	EGRET LAKE ELEMENTARY SCHOOL	33417	FL	578	351	0	0	41	37.39208602905273		0	1	1	1	1	1	1	1	0	1	1	1	0	03/15 - 03/28	23.197573	.18141475	.21850309	78.39209	Elementary
PALM BEACH	EGRET LAKE ELEMENTARY SCHOOL	33417	FL	578	351	0	0	41	37.39208602905273		0	1	1	1	1	1	1	1	0	1	1	1	0	03/29 - 04/11	25.679106	.18141475	.21850309	78.39209	Elementary
PALM BEACH	EGRET LAKE ELEMENTARY SCHOOL	33417	FL	578	351	0	0	41	37.39208602905273		0	1	1	1	1	1	1	1	0	1	1	1	0	03/01 - 03/14	24.486061	.18141475	.21850309	78.39209	Elementary
PALM BEACH	EGRET LAKE ELEMENTARY SCHOOL	33417	FL	539	244	0	0	41	37.39208602905273		0	1	1	1	1	1	1	1	0	1	1	1	0	10/12 - 10/25	12.264505	.18141475	.21850309	78.39209	Elementary
PALM BEACH	EGRET LAKE ELEMENTARY SCHOOL	33417	FL	578	351	0	0	41	37.39208602905273		0	1	1	1	1	1	1	1	0	1	1	1	0	04/12 - 04/25	26.008387	.18141475	.21850309	78.39209	Elementary
PALM BEACH	EGRET LAKE ELEMENTARY SCHOOL	33417	FL	539	244	2	0	41	37.39208602905273		0	1	1	1	1	1	1	1	0	1	1	1	0	11/30 - 12/13	36.731476	.18141475	.21850309	78.39209	Elementary
PALM BEACH	EGRET LAKE ELEMENTARY SCHOOL	33417	FL	539	244	0	0	41	37.39208602905273		0	1	1	1	1	1	1	1	0	1	1	1	0	01/04 - 01/17	57.566818	.18141475	.21850309	78.39209	Elementary
PALM BEACH	EGRET LAKE ELEMENTARY SCHOOL	33417	FL	539	244	0	0	41	37.39208602905273		0	1	1	1	1	1	1	1	0	1	1	1	0	11/09 - 11/22	30.193588	.18141475	.21850309	78.39209	Elementary
PALM BEACH	EGRET LAKE ELEMENTARY SCHOOL	33417	FL	539	244	3	0	41	37.39208602905273		0	1	1	1	1	1	1	1	0	1	1	1	0	01/18 - 01/31	46.290154	.18141475	.21850309	78.39209	Elementary
PALM BEACH	EGRET LAKE ELEMENTARY SCHOOL	33417	FL	578	351	0	0	41	37.39208602905273		0	1	1	1	1	1	1	1	0	1	1	1	0	02/15 - 02/28	29.912031	.18141475	.21850309	78.39209	Elementary
PALM BEACH	MANATEE ELEMENTARY SCHOOL	33467	FL	1178	561	2	1	77	70.22415924072266		0	1	1	1	1	1	1	1	0	1	1	1	0	01/04 - 01/17	57.566818	.18141477	.2185031	147.22415	Elementary
PALM BEACH	MANATEE ELEMENTARY SCHOOL	33467	FL	1178	561	1	0	77	70.22415924072266		0	1	1	1	1	1	1	1	0	1	1	1	0	11/30 - 12/13	36.731476	.18141477	.2185031	147.22415	Elementary
PALM BEACH	MANATEE ELEMENTARY SCHOOL	33467	FL	1185	794	0	0	77	70.22415924072266		0	1	1	1	1	1	1	1	0	1	1	1	0	03/01 - 03/14	24.486059	.18141477	.2185031	147.22415	Elementary
PALM BEACH	MANATEE ELEMENTARY SCHOOL	33467	FL	1185	794	2	0	77	70.22415924072266		0	1	1	1	1	1	1	1	0	1	1	1	0	03/15 - 03/28	23.197571	.18141477	.2185031	147.22415	Elementary
PALM BEACH	MANATEE ELEMENTARY SCHOOL	33467	FL	1178	561	3	1	77	70.22415924072266		0	1	1	1	1	1	1	1	0	1	1	1	0	01/18 - 01/31	46.290154	.18141477	.2185031	147.22415	Elementary
PALM BEACH	MANATEE ELEMENTARY SCHOOL	33467	FL	1178	561	2	0	77	70.22415924072266		0	1	1	1	1	1	1	1	0	1	1	1	0	10/26 - 11/08	23.498219	.18141477	.2185031	147.22415	Elementary
PALM BEACH	MANATEE ELEMENTARY SCHOOL	33467	FL	1178	561	0	0	77	70.22415924072266		0	1	1	1	1	1	1	1	0	1	1	1	0	10/12 - 10/25	12.264505	.18141477	.2185031	147.22415	Elementary
PALM BEACH	MANATEE ELEMENTARY SCHOOL	33467	FL	1185	794	6	2	77	70.22415924072266		0	1	1	1	1	1	1	1	0	1	1	1	0	02/15 - 02/28	29.912029	.18141477	.2185031	147.22415	Elementary
PALM BEACH	MANATEE ELEMENTARY SCHOOL	33467	FL	1185	794	3	0	77	70.22415924072266		0	1	1	1	1	1	1	1	0	1	1	1	0	03/29 - 04/11	25.679106	.18141477	.2185031	147.22415	Elementary
PALM BEACH	MANATEE ELEMENTARY SCHOOL	33467	FL	1185	794	2	0	77	70.22415924072266		0	1	1	1	1	1	1	1	0	1	1	1	0	02/01 - 02/14	34.479008	.18141477	.2185031	147.22415	Elementary
PALM BEACH	MANATEE ELEMENTARY SCHOOL	33467	FL	1178	561	1	0	77	70.22415924072266		0	1	1	1	1	1	1	1	0	1	1	1	0	11/09 - 11/22	30.193588	.18141477	.2185031	147.22415	Elementary
PALM BEACH	MANATEE ELEMENTARY SCHOOL	33467	FL	1185	794	5	0	77	70.22415924072266		0	1	1	1	1	1	1	1	0	1	1	1	0	04/12 - 04/25	26.008387	.18141477	.2185031	147.22415	Elementary
PALM BEACH	INDIAN RIDGE SCHOOL	33411	FL	106	60	0	0	27	24.62405586242676		0	1	1	1	1	1	1	1	0	1	1	1	0	10/12 - 10/25	12.264505	.18141477	.21850309	51.624054	High
PALM BEACH	INDIAN RIDGE SCHOOL	33411	FL	109	78	0	1	27	24.62405586242676		0	1	1	1	1	1	1	1	0	1	1	1	0	03/15 - 03/28	23.197571	.18141477	.21850309	51.624054	High
PALM BEACH	INDIAN RIDGE SCHOOL	33411	FL	106	60	0	0	27	24.62405586242676		0	1	1	1	1	1	1	1	0	1	1	1	0	01/18 - 01/31	46.290154	.18141477	.21850309	51.624054	High
PALM BEACH	INDIAN RIDGE SCHOOL	33411	FL	106	60	0	0	27	24.62405586242676		0	1	1	1	1	1	1	1	0	1	1	1	0	11/30 - 12/13	36.731476	.18141477	.21850309	51.624054	High
PALM BEACH	INDIAN RIDGE SCHOOL	33411	FL	109	78	0	1	27	24.62405586242676		0	1	1	1	1	1	1	1	0	1	1	1	0	04/12 - 04/25	26.008387	.18141477	.21850309	51.624054	High
PALM BEACH	INDIAN RIDGE SCHOOL	33411	FL	109	78	0	0	27	24.62405586242676		0	1	1	1	1	1	1	1	0	1	1	1	0	02/15 - 02/28	29.912029	.18141477	.21850309	51.624054	High
PALM BEACH	INDIAN RIDGE SCHOOL	33411	FL	106	60	0	0	27	24.62405586242676		0	1	1	1	1	1	1	1	0	1	1	1	0	11/09 - 11/22	30.19359	.18141477	.21850309	51.624054	High
PALM BEACH	INDIAN RIDGE SCHOOL	33411	FL	109	78	1	0	27	24.62405586242676		0	1	1	1	1	1	1	1	0	1	1	1	0	03/29 - 04/11	25.679106	.18141477	.21850309	51.624054	High
PALM BEACH	INDIAN RIDGE SCHOOL	33411	FL	109	78	0	0	27	24.62405586242676		0	1	1	1	1	1	1	1	0	1	1	1	0	02/01 - 02/14	34.479008	.18141477	.21850309	51.624054	High
PALM BEACH	INDIAN RIDGE SCHOOL	33411	FL	106	60	0	0	27	24.62405586242676		0	1	1	1	1	1	1	1	0	1	1	1	0	01/04 - 01/17	57.566818	.18141477	.21850309	51.624054	High
PALM BEACH	INDIAN RIDGE SCHOOL	33411	FL	109	78	0	0	27	24.62405586242676		0	1	1	1	1	1	1	1	0	1	1	1	0	03/01 - 03/14	24.486061	.18141477	.21850309	51.624054	High
PALM BEACH	INDIAN RIDGE SCHOOL	33411	FL	106	60	0	0	27	24.62405586242676		0	1	1	1	1	1	1	1	0	1	1	1	0	10/26 - 11/08	23.498219	.18141477	.21850309	51.624054	High
PALM BEACH	STARLIGHT COVE ELEMENTARY SCHOOL	33462	FL	687	504	0	0	53	48.33610916137695		0	1	1	1	1	1	1	1	0	1	1	1	0	03/15 - 03/28	23.197571	.18141477	.21850309	101.33611	Elementary
PALM BEACH	STARLIGHT COVE ELEMENTARY SCHOOL	33462	FL	687	504	0	0	53	48.33610916137695		0	1	1	1	1	1	1	1	0	1	1	1	0	03/29 - 04/11	25.679106	.18141477	.21850309	101.33611	Elementary
PALM BEACH	STARLIGHT COVE ELEMENTARY SCHOOL	33462	FL	692	287	1	0	53	48.33610916137695		0	1	1	1	1	1	1	1	0	1	1	1	0	01/04 - 01/17	57.566818	.18141477	.21850309	101.33611	Elementary
PALM BEACH	STARLIGHT COVE ELEMENTARY SCHOOL	33462	FL	687	504	0	0	53	48.33610916137695		0	1	1	1	1	1	1	1	0	1	1	1	0	04/12 - 04/25	26.008385	.18141477	.21850309	101.33611	Elementary
PALM BEACH	STARLIGHT COVE ELEMENTARY SCHOOL	33462	FL	687	504	0	0	53	48.33610916137695		0	1	1	1	1	1	1	1	0	1	1	1	0	02/15 - 02/28	29.912029	.18141477	.21850309	101.33611	Elementary
PALM BEACH	STARLIGHT COVE ELEMENTARY SCHOOL	33462	FL	692	287	1	0	53	48.33610916137695		0	1	1	1	1	1	1	1	0	1	1	1	0	01/18 - 01/31	46.290154	.18141477	.21850309	101.33611	Elementary
PALM BEACH	STARLIGHT COVE ELEMENTARY SCHOOL	33462	FL	692	287	0	0	53	48.33610916137695		0	1	1	1	1	1	1	1	0	1	1	1	0	10/12 - 10/25	12.264504	.18141477	.21850309	101.33611	Elementary
PALM BEACH	STARLIGHT COVE ELEMENTARY SCHOOL	33462	FL	687	504	0	0	53	48.33610916137695		0	1	1	1	1	1	1	1	0	1	1	1	0	02/01 - 02/14	34.479008	.18141477	.21850309	101.33611	Elementary
PALM BEACH	STARLIGHT COVE ELEMENTARY SCHOOL	33462	FL	687	504	0	0	53	48.33610916137695		0	1	1	1	1	1	1	1	0	1	1	1	0	03/01 - 03/14	24.486059	.18141477	.21850309	101.33611	Elementary
PALM BEACH	STARLIGHT COVE ELEMENTARY SCHOOL	33462	FL	692	287	0	0	53	48.33610916137695		0	1	1	1	1	1	1	1	0	1	1	1	0	11/09 - 11/22	30.193588	.18141477	.21850309	101.33611	Elementary
PALM BEACH	STARLIGHT COVE ELEMENTARY SCHOOL	33462	FL	692	287	2	1	53	48.33610916137695		0	1	1	1	1	1	1	1	0	1	1	1	0	10/26 - 11/08	23.498219	.18141477	.21850309	101.33611	Elementary
PALM BEACH	STARLIGHT COVE ELEMENTARY SCHOOL	33462	FL	692	287	1	0	53	48.33610916137695		0	1	1	1	1	1	1	1	0	1	1	1	0	11/30 - 12/13	36.731476	.18141477	.21850309	101.33611	Elementary
PALM BEACH	WOODLANDS MIDDLE SCHOOL	33467	FL	1518	488	1	0	77	70.22415924072266		0	1	1	1	1	1	1	1	0	1	1	1	0	11/09 - 11/22	30.193588	.18141477	.2185031	147.22415	Middle
PALM BEACH	WOODLANDS MIDDLE SCHOOL	33467	FL	1518	488	4	0	77	70.22415924072266		0	1	1	1	1	1	1	1	0	1	1	1	0	01/04 - 01/17	57.566818	.18141477	.2185031	147.22415	Middle
PALM BEACH	WOODLANDS MIDDLE SCHOOL	33467	FL	1518	488	0	0	77	70.22415924072266		0	1	1	1	1	1	1	1	0	1	1	1	0	10/12 - 10/25	12.264505	.18141477	.2185031	147.22415	Middle
PALM BEACH	WOODLANDS MIDDLE SCHOOL	33467	FL	1521	756	0	0	77	70.22415924072266		0	1	1	1	1	1	1	1	0	1	1	1	0	04/12 - 04/25	26.008387	.18141477	.2185031	147.22415	Middle
PALM BEACH	WOODLANDS MIDDLE SCHOOL	33467	FL	1521	756	0	0	77	70.22415924072266		0	1	1	1	1	1	1	1	0	1	1	1	0	03/15 - 03/28	23.197571	.18141477	.2185031	147.22415	Middle
PALM BEACH	WOODLANDS MIDDLE SCHOOL	33467	FL	1518	488	1	0	77	70.22415924072266		0	1	1	1	1	1	1	1	0	1	1	1	0	11/30 - 12/13	36.731476	.18141477	.2185031	147.22415	Middle
PALM BEACH	WOODLANDS MIDDLE SCHOOL	33467	FL	1521	756	1	1	77	70.22415924072266		0	1	1	1	1	1	1	1	0	1	1	1	0	02/01 - 02/14	34.479008	.18141477	.2185031	147.22415	Middle
PALM BEACH	WOODLANDS MIDDLE SCHOOL	33467	FL	1521	756	0	0	77	70.22415924072266		0	1	1	1	1	1	1	1	0	1	1	1	0	03/29 - 04/11	25.679106	.18141477	.2185031	147.22415	Middle
PALM BEACH	WOODLANDS MIDDLE SCHOOL	33467	FL	1521	756	0	0	77	70.22415924072266		0	1	1	1	1	1	1	1	0	1	1	1	0	02/15 - 02/28	29.912029	.18141477	.2185031	147.22415	Middle
PALM BEACH	WOODLANDS MIDDLE SCHOOL	33467	FL	1521	756	0	0	77	70.22415924072266		0	1	1	1	1	1	1	1	0	1	1	1	0	03/01 - 03/14	24.486059	.18141477	.2185031	147.22415	Middle
PALM BEACH	WOODLANDS MIDDLE SCHOOL	33467	FL	1518	488	0	0	77	70.22415924072266		0	1	1	1	1	1	1	1	0	1	1	1	0	10/26 - 11/08	23.498219	.18141477	.2185031	147.22415	Middle
PALM BEACH	WOODLANDS MIDDLE SCHOOL	33467	FL	1518	488	4	0	77	70.22415924072266		0	1	1	1	1	1	1	1	0	1	1	1	0	01/18 - 01/31	46.290154	.18141477	.2185031	147.22415	Middle
PALM BEACH	ORCHARD VIEW ELEMENTARY SCHOOL	33445	FL	553	410	0	0	44	40.12808990478516		0	1	1	1	1	1	1	1	0	1	1	1	0	03/29 - 04/11	25.679106	.18141475	.21850309	84.12809	Elementary
PALM BEACH	ORCHARD VIEW ELEMENTARY SCHOOL	33445	FL	553	410	0	0	44	40.12808990478516		0	1	1	1	1	1	1	1	0	1	1	1	0	03/15 - 03/28	23.197571	.18141475	.21850309	84.12809	Elementary
PALM BEACH	ORCHARD VIEW ELEMENTARY SCHOOL	33445	FL	551	263	0	0	44	40.12808990478516		0	1	1	1	1	1	1	1	0	1	1	1	0	10/12 - 10/25	12.264504	.18141475	.21850309	84.12809	Elementary
PALM BEACH	ORCHARD VIEW ELEMENTARY SCHOOL	33445	FL	553	410	0	0	44	40.12808990478516		0	1	1	1	1	1	1	1	0	1	1	1	0	02/15 - 02/28	29.912027	.18141475	.21850309	84.12809	Elementary
PALM BEACH	ORCHARD VIEW ELEMENTARY SCHOOL	33445	FL	553	410	0	1	44	40.12808990478516		0	1	1	1	1	1	1	1	0	1	1	1	0	04/12 - 04/25	26.008385	.18141475	.21850309	84.12809	Elementary
PALM BEACH	ORCHARD VIEW ELEMENTARY SCHOOL	33445	FL	551	263	0	0	44	40.12808990478516		0	1	1	1	1	1	1	1	0	1	1	1	0	11/30 - 12/13	36.731476	.18141475	.21850309	84.12809	Elementary
PALM BEACH	ORCHARD VIEW ELEMENTARY SCHOOL	33445	FL	551	263	0	0	44	40.12808990478516		0	1	1	1	1	1	1	1	0	1	1	1	0	01/04 - 01/17	57.566814	.18141475	.21850309	84.12809	Elementary
PALM BEACH	ORCHARD VIEW ELEMENTARY SCHOOL	33445	FL	553	410	2	0	44	40.12808990478516		0	1	1	1	1	1	1	1	0	1	1	1	0	02/01 - 02/14	34.479004	.18141475	.21850309	84.12809	Elementary
PALM BEACH	ORCHARD VIEW ELEMENTARY SCHOOL	33445	FL	551	263	0	0	44	40.12808990478516		0	1	1	1	1	1	1	1	0	1	1	1	0	11/09 - 11/22	30.193588	.18141475	.21850309	84.12809	Elementary
PALM BEACH	ORCHARD VIEW ELEMENTARY SCHOOL	33445	FL	551	263	2	1	44	40.12808990478516		0	1	1	1	1	1	1	1	0	1	1	1	0	01/18 - 01/31	46.290154	.18141475	.21850309	84.12809	Elementary
PALM BEACH	ORCHARD VIEW ELEMENTARY SCHOOL	33445	FL	553	410	2	0	44	40.12808990478516		0	1	1	1	1	1	1	1	0	1	1	1	0	03/01 - 03/14	24.486059	.18141475	.21850309	84.12809	Elementary
PALM BEACH	ORCHARD VIEW ELEMENTARY SCHOOL	33445	FL	551	263	1	0	44	40.12808990478516		0	1	1	1	1	1	1	1	0	1	1	1	0	10/26 - 11/08	23.498219	.18141475	.21850309	84.12809	Elementary
PALM BEACH	PIONEER PARK ELEMENTARY SCHOOL	33430	FL	349	120	0	0	27	24.62405586242676		0	1	1	1	1	1	1	1	0	1	1	1	0	01/18 - 01/31	46.290154	.18141477	.21850309	51.624054	Elementary
PALM BEACH	PIONEER PARK ELEMENTARY SCHOOL	33430	FL	355	238	0	0	27	24.62405586242676		0	1	1	1	1	1	1	1	0	1	1	1	0	02/01 - 02/14	34.479004	.18141477	.21850309	51.624054	Elementary
PALM BEACH	PIONEER PARK ELEMENTARY SCHOOL	33430	FL	349	120	2	0	27	24.62405586242676		0	1	1	1	1	1	1	1	0	1	1	1	0	11/09 - 11/22	30.193586	.18141477	.21850309	51.624054	Elementary
PALM BEACH	PIONEER PARK ELEMENTARY SCHOOL	33430	FL	355	238	0	0	27	24.62405586242676		0	1	1	1	1	1	1	1	0	1	1	1	0	04/12 - 04/25	26.008385	.18141477	.21850309	51.624054	Elementary
PALM BEACH	PIONEER PARK ELEMENTARY SCHOOL	33430	FL	355	238	2	1	27	24.62405586242676		0	1	1	1	1	1	1	1	0	1	1	1	0	03/29 - 04/11	25.679104	.18141477	.21850309	51.624054	Elementary
PALM BEACH	PIONEER PARK ELEMENTARY SCHOOL	33430	FL	355	238	0	0	27	24.62405586242676		0	1	1	1	1	1	1	1	0	1	1	1	0	03/15 - 03/28	23.197571	.18141477	.21850309	51.624054	Elementary
PALM BEACH	PIONEER PARK ELEMENTARY SCHOOL	33430	FL	355	238	0	0	27	24.62405586242676		0	1	1	1	1	1	1	1	0	1	1	1	0	03/01 - 03/14	24.486059	.18141477	.21850309	51.624054	Elementary
PALM BEACH	PIONEER PARK ELEMENTARY SCHOOL	33430	FL	355	238	2	0	27	24.62405586242676		0	1	1	1	1	1	1	1	0	1	1	1	0	02/15 - 02/28	29.912027	.18141477	.21850309	51.624054	Elementary
PALM BEACH	PIONEER PARK ELEMENTARY SCHOOL	33430	FL	349	120	0	0	27	24.62405586242676		0	1	1	1	1	1	1	1	0	1	1	1	0	10/26 - 11/08	23.498219	.18141477	.21850309	51.624054	Elementary
PALM BEACH	PIONEER PARK ELEMENTARY SCHOOL	33430	FL	349	120	0	0	27	24.62405586242676		0	1	1	1	1	1	1	1	0	1	1	1	0	11/30 - 12/13	36.731476	.18141477	.21850309	51.624054	Elementary
PALM BEACH	PIONEER PARK ELEMENTARY SCHOOL	33430	FL	349	120	0	0	27	24.62405586242676		0	1	1	1	1	1	1	1	0	1	1	1	0	10/12 - 10/25	12.264504	.18141477	.21850309	51.624054	Elementary
PALM BEACH	PIONEER PARK ELEMENTARY SCHOOL	33430	FL	349	120	0	0	27	24.62405586242676		0	1	1	1	1	1	1	1	0	1	1	1	0	01/04 - 01/17	57.566818	.18141477	.21850309	51.624054	Elementary
PALM BEACH	WATERS EDGE ELEMENTARY SCHOOL	33428	FL	748	429	3	0	51	46.51210403442383		0	1	1	1	1	1	1	1	0	1	1	1	0	11/30 - 12/13	36.731476	.18141477	.2185031	97.5121	Elementary
PALM BEACH	WATERS EDGE ELEMENTARY SCHOOL	33428	FL	762	502	0	0	51	46.51210403442383		0	1	1	1	1	1	1	1	0	1	1	1	0	03/01 - 03/14	24.486059	.18141477	.2185031	97.5121	Elementary
PALM BEACH	WATERS EDGE ELEMENTARY SCHOOL	33428	FL	762	502	0	0	51	46.51210403442383		0	1	1	1	1	1	1	1	0	1	1	1	0	04/12 - 04/25	26.008385	.18141477	.2185031	97.5121	Elementary
PALM BEACH	WATERS EDGE ELEMENTARY SCHOOL	33428	FL	762	502	0	0	51	46.51210403442383		0	1	1	1	1	1	1	1	0	1	1	1	0	03/29 - 04/11	25.679106	.18141477	.2185031	97.5121	Elementary
PALM BEACH	WATERS EDGE ELEMENTARY SCHOOL	33428	FL	748	429	0	0	51	46.51210403442383		0	1	1	1	1	1	1	1	0	1	1	1	0	10/12 - 10/25	12.264504	.18141477	.2185031	97.5121	Elementary
PALM BEACH	WATERS EDGE ELEMENTARY SCHOOL	33428	FL	762	502	0	0	51	46.51210403442383		0	1	1	1	1	1	1	1	0	1	1	1	0	02/15 - 02/28	29.912029	.18141477	.2185031	97.5121	Elementary
PALM BEACH	WATERS EDGE ELEMENTARY SCHOOL	33428	FL	748	429	4	0	51	46.51210403442383		0	1	1	1	1	1	1	1	0	1	1	1	0	01/18 - 01/31	46.290154	.18141477	.2185031	97.5121	Elementary
PALM BEACH	WATERS EDGE ELEMENTARY SCHOOL	33428	FL	748	429	0	0	51	46.51210403442383		0	1	1	1	1	1	1	1	0	1	1	1	0	10/26 - 11/08	23.498219	.18141477	.2185031	97.5121	Elementary
PALM BEACH	WATERS EDGE ELEMENTARY SCHOOL	33428	FL	748	429	4	0	51	46.51210403442383		0	1	1	1	1	1	1	1	0	1	1	1	0	01/04 - 01/17	57.566818	.18141477	.2185031	97.5121	Elementary
PALM BEACH	WATERS EDGE ELEMENTARY SCHOOL	33428	FL	748	429	3	0	51	46.51210403442383		0	1	1	1	1	1	1	1	0	1	1	1	0	11/09 - 11/22	30.193588	.18141477	.2185031	97.5121	Elementary
PALM BEACH	WATERS EDGE ELEMENTARY SCHOOL	33428	FL	762	502	3	0	51	46.51210403442383		0	1	1	1	1	1	1	1	0	1	1	1	0	02/01 - 02/14	34.479008	.18141477	.2185031	97.5121	Elementary
PALM BEACH	WATERS EDGE ELEMENTARY SCHOOL	33428	FL	762	502	0	0	51	46.51210403442383		0	1	1	1	1	1	1	1	0	1	1	1	0	03/15 - 03/28	23.197571	.18141477	.2185031	97.5121	Elementary
PALM BEACH	OKEEHEELEE MIDDLE SCHOOL	33413	FL	1456	587	1	1	84	76.60816955566406		0	1	1	1	1	1	1	1	0	1	1	1	0	02/15 - 02/28	29.912029	.18141477	.2185031	160.60817	Middle
PALM BEACH	OKEEHEELEE MIDDLE SCHOOL	33413	FL	1456	587	2	0	84	76.60816955566406		0	1	1	1	1	1	1	1	0	1	1	1	0	03/01 - 03/14	24.486061	.18141477	.2185031	160.60817	Middle
PALM BEACH	OKEEHEELEE MIDDLE SCHOOL	33413	FL	1459	433	0	0	84	76.60816955566406		0	1	1	1	1	1	1	1	0	1	1	1	0	11/30 - 12/13	36.731476	.18141477	.2185031	160.60817	Middle
PALM BEACH	OKEEHEELEE MIDDLE SCHOOL	33413	FL	1456	587	1	0	84	76.60816955566406		0	1	1	1	1	1	1	1	0	1	1	1	0	02/01 - 02/14	34.479008	.18141477	.2185031	160.60817	Middle
PALM BEACH	OKEEHEELEE MIDDLE SCHOOL	33413	FL	1459	433	1	0	84	76.60816955566406		0	1	1	1	1	1	1	1	0	1	1	1	0	11/09 - 11/22	30.193588	.18141477	.2185031	160.60817	Middle
PALM BEACH	OKEEHEELEE MIDDLE SCHOOL	33413	FL	1456	587	1	0	84	76.60816955566406		0	1	1	1	1	1	1	1	0	1	1	1	0	03/29 - 04/11	25.679106	.18141477	.2185031	160.60817	Middle
PALM BEACH	OKEEHEELEE MIDDLE SCHOOL	33413	FL	1459	433	2	0	84	76.60816955566406		0	1	1	1	1	1	1	1	0	1	1	1	0	01/04 - 01/17	57.566818	.18141477	.2185031	160.60817	Middle
PALM BEACH	OKEEHEELEE MIDDLE SCHOOL	33413	FL	1459	433	4	0	84	76.60816955566406		0	1	1	1	1	1	1	1	0	1	1	1	0	01/18 - 01/31	46.290154	.18141477	.2185031	160.60817	Middle
PALM BEACH	OKEEHEELEE MIDDLE SCHOOL	33413	FL	1456	587	2	0	84	76.60816955566406		0	1	1	1	1	1	1	1	0	1	1	1	0	03/15 - 03/28	23.197571	.18141477	.2185031	160.60817	Middle
PALM BEACH	OKEEHEELEE MIDDLE SCHOOL	33413	FL	1456	587	2	0	84	76.60816955566406		0	1	1	1	1	1	1	1	0	1	1	1	0	04/12 - 04/25	26.008387	.18141477	.2185031	160.60817	Middle
PALM BEACH	OKEEHEELEE MIDDLE SCHOOL	33413	FL	1459	433	0	0	84	76.60816955566406		0	1	1	1	1	1	1	1	0	1	1	1	0	10/26 - 11/08	23.49822	.18141477	.2185031	160.60817	Middle
PALM BEACH	OKEEHEELEE MIDDLE SCHOOL	33413	FL	1459	433	1	0	84	76.60816955566406		0	1	1	1	1	1	1	1	0	1	1	1	0	10/12 - 10/25	12.264504	.18141477	.2185031	160.60817	Middle
PALM BEACH	BELLE GLADE ELEMENTARY SCHOOL	33430	FL	700	372	0	0	46	41.95209503173828		0	1	1	1	1	1	1	1	0	1	1	1	0	10/12 - 10/25	12.264504	.18141477	.21850309	87.952095	Elementary
PALM BEACH	BELLE GLADE ELEMENTARY SCHOOL	33430	FL	700	372	0	0	46	41.95209503173828		0	1	1	1	1	1	1	1	0	1	1	1	0	10/26 - 11/08	23.498219	.18141477	.21850309	87.952095	Elementary
PALM BEACH	BELLE GLADE ELEMENTARY SCHOOL	33430	FL	700	372	2	0	46	41.95209503173828		0	1	1	1	1	1	1	1	0	1	1	1	0	01/18 - 01/31	46.290154	.18141477	.21850309	87.952095	Elementary
PALM BEACH	BELLE GLADE ELEMENTARY SCHOOL	33430	FL	701	567	0	0	46	41.95209503173828		0	1	1	1	1	1	1	1	0	1	1	1	0	03/15 - 03/28	23.197571	.18141477	.21850309	87.952095	Elementary
PALM BEACH	BELLE GLADE ELEMENTARY SCHOOL	33430	FL	701	567	0	0	46	41.95209503173828		0	1	1	1	1	1	1	1	0	1	1	1	0	03/29 - 04/11	25.679104	.18141477	.21850309	87.952095	Elementary
PALM BEACH	BELLE GLADE ELEMENTARY SCHOOL	33430	FL	701	567	2	0	46	41.95209503173828		0	1	1	1	1	1	1	1	0	1	1	1	0	02/01 - 02/14	34.479004	.18141477	.21850309	87.952095	Elementary
PALM BEACH	BELLE GLADE ELEMENTARY SCHOOL	33430	FL	701	567	1	0	46	41.95209503173828		0	1	1	1	1	1	1	1	0	1	1	1	0	04/12 - 04/25	26.008385	.18141477	.21850309	87.952095	Elementary
PALM BEACH	BELLE GLADE ELEMENTARY SCHOOL	33430	FL	701	567	0	0	46	41.95209503173828		0	1	1	1	1	1	1	1	0	1	1	1	0	02/15 - 02/28	29.912027	.18141477	.21850309	87.952095	Elementary
PALM BEACH	BELLE GLADE ELEMENTARY SCHOOL	33430	FL	700	372	0	1	46	41.95209503173828		0	1	1	1	1	1	1	1	0	1	1	1	0	11/09 - 11/22	30.193586	.18141477	.21850309	87.952095	Elementary
PALM BEACH	BELLE GLADE ELEMENTARY SCHOOL	33430	FL	701	567	0	0	46	41.95209503173828		0	1	1	1	1	1	1	1	0	1	1	1	0	03/01 - 03/14	24.486059	.18141477	.21850309	87.952095	Elementary
PALM BEACH	BELLE GLADE ELEMENTARY SCHOOL	33430	FL	700	372	2	1	46	41.95209503173828		0	1	1	1	1	1	1	1	0	1	1	1	0	11/30 - 12/13	36.731476	.18141477	.21850309	87.952095	Elementary
PALM BEACH	BELLE GLADE ELEMENTARY SCHOOL	33430	FL	700	372	3	1	46	41.95209503173828		0	1	1	1	1	1	1	1	0	1	1	1	0	01/04 - 01/17	57.566818	.18141477	.21850309	87.952095	Elementary
PALM BEACH	ROYAL PALM BEACH HIGH SCHOOL	33411	FL	2349	747	2	0	124	113.0882568359375		0	1	1	1	1	1	1	1	0	1	1	1	0	03/29 - 04/11	25.679106	.18141477	.21850309	237.08826	High
PALM BEACH	ROYAL PALM BEACH HIGH SCHOOL	33411	FL	2352	504	5	1	124	113.0882568359375		0	1	1	1	1	1	1	1	0	1	1	1	0	01/18 - 01/31	46.290154	.18141477	.21850309	237.08826	High
PALM BEACH	ROYAL PALM BEACH HIGH SCHOOL	33411	FL	2352	504	9	1	124	113.0882568359375		0	1	1	1	1	1	1	1	0	1	1	1	0	11/09 - 11/22	30.19359	.18141477	.21850309	237.08826	High
PALM BEACH	ROYAL PALM BEACH HIGH SCHOOL	33411	FL	2349	747	3	0	124	113.0882568359375		0	1	1	1	1	1	1	1	0	1	1	1	0	02/01 - 02/14	34.479008	.18141477	.21850309	237.08826	High
PALM BEACH	ROYAL PALM BEACH HIGH SCHOOL	33411	FL	2352	504	2	1	124	113.0882568359375		0	1	1	1	1	1	1	1	0	1	1	1	0	10/26 - 11/08	23.498219	.18141477	.21850309	237.08826	High
PALM BEACH	ROYAL PALM BEACH HIGH SCHOOL	33411	FL	2349	747	1	0	124	113.0882568359375		0	1	1	1	1	1	1	1	0	1	1	1	0	03/01 - 03/14	24.486061	.18141477	.21850309	237.08826	High
PALM BEACH	ROYAL PALM BEACH HIGH SCHOOL	33411	FL	2349	747	3	2	124	113.0882568359375		0	1	1	1	1	1	1	1	0	1	1	1	0	02/15 - 02/28	29.912029	.18141477	.21850309	237.08826	High
PALM BEACH	ROYAL PALM BEACH HIGH SCHOOL	33411	FL	2352	504	4	1	124	113.0882568359375		0	1	1	1	1	1	1	1	0	1	1	1	0	01/04 - 01/17	57.566818	.18141477	.21850309	237.08826	High
PALM BEACH	ROYAL PALM BEACH HIGH SCHOOL	33411	FL	2352	504	0	0	124	113.0882568359375		0	1	1	1	1	1	1	1	0	1	1	1	0	10/12 - 10/25	12.264505	.18141477	.21850309	237.08826	High
PALM BEACH	ROYAL PALM BEACH HIGH SCHOOL	33411	FL	2349	747	0	0	124	113.0882568359375		0	1	1	1	1	1	1	1	0	1	1	1	0	03/15 - 03/28	23.197571	.18141477	.21850309	237.08826	High
PALM BEACH	ROYAL PALM BEACH HIGH SCHOOL	33411	FL	2352	504	6	0	124	113.0882568359375		0	1	1	1	1	1	1	1	0	1	1	1	0	11/30 - 12/13	36.731476	.18141477	.21850309	237.08826	High
PALM BEACH	ROYAL PALM BEACH HIGH SCHOOL	33411	FL	2349	747	5	0	124	113.0882568359375		0	1	1	1	1	1	1	1	0	1	1	1	0	04/12 - 04/25	26.008387	.18141477	.21850309	237.08826	High
PALM BEACH	GOLDEN GROVE ELEMENTARY SCHOOL	33411	FL	645	512	2	0	42	38.30408477783203		0	1	1	1	1	1	1	1	0	1	1	1	0	02/01 - 02/14	34.479008	.18141477	.21850309	80.304085	Elementary
PALM BEACH	GOLDEN GROVE ELEMENTARY SCHOOL	33411	FL	640	355	2	0	42	38.30408477783203		0	1	1	1	1	1	1	1	0	1	1	1	0	11/09 - 11/22	30.19359	.18141477	.21850309	80.304085	Elementary
PALM BEACH	GOLDEN GROVE ELEMENTARY SCHOOL	33411	FL	645	512	1	0	42	38.30408477783203		0	1	1	1	1	1	1	1	0	1	1	1	0	02/15 - 02/28	29.912029	.18141477	.21850309	80.304085	Elementary
PALM BEACH	GOLDEN GROVE ELEMENTARY SCHOOL	33411	FL	645	512	2	0	42	38.30408477783203		0	1	1	1	1	1	1	1	0	1	1	1	0	03/01 - 03/14	24.486061	.18141477	.21850309	80.304085	Elementary
PALM BEACH	GOLDEN GROVE ELEMENTARY SCHOOL	33411	FL	640	355	0	0	42	38.30408477783203		0	1	1	1	1	1	1	1	0	1	1	1	0	10/12 - 10/25	12.264505	.18141477	.21850309	80.304085	Elementary
PALM BEACH	GOLDEN GROVE ELEMENTARY SCHOOL	33411	FL	640	355	3	2	42	38.30408477783203		0	1	1	1	1	1	1	1	0	1	1	1	0	01/04 - 01/17	57.566818	.18141477	.21850309	80.304085	Elementary
PALM BEACH	GOLDEN GROVE ELEMENTARY SCHOOL	33411	FL	645	512	0	0	42	38.30408477783203		0	1	1	1	1	1	1	1	0	1	1	1	0	03/15 - 03/28	23.197571	.18141477	.21850309	80.304085	Elementary
PALM BEACH	GOLDEN GROVE ELEMENTARY SCHOOL	33411	FL	645	512	1	0	42	38.30408477783203		0	1	1	1	1	1	1	1	0	1	1	1	0	04/12 - 04/25	26.008387	.18141477	.21850309	80.304085	Elementary
PALM BEACH	GOLDEN GROVE ELEMENTARY SCHOOL	33411	FL	645	512	1	0	42	38.30408477783203		0	1	1	1	1	1	1	1	0	1	1	1	0	03/29 - 04/11	25.679106	.18141477	.21850309	80.304085	Elementary
PALM BEACH	GOLDEN GROVE ELEMENTARY SCHOOL	33411	FL	640	355	3	0	42	38.30408477783203		0	1	1	1	1	1	1	1	0	1	1	1	0	11/30 - 12/13	36.731476	.18141477	.21850309	80.304085	Elementary
PALM BEACH	GOLDEN GROVE ELEMENTARY SCHOOL	33411	FL	640	355	0	0	42	38.30408477783203		0	1	1	1	1	1	1	1	0	1	1	1	0	10/26 - 11/08	23.498219	.18141477	.21850309	80.304085	Elementary
PALM BEACH	GOLDEN GROVE ELEMENTARY SCHOOL	33411	FL	640	355	2	2	42	38.30408477783203		0	1	1	1	1	1	1	1	0	1	1	1	0	01/18 - 01/31	46.290154	.18141477	.21850309	80.304085	Elementary
PALM BEACH	WESTERN PINES COMMUNITY MIDDLE SCHOOL	33411	FL	1072	451	0	0	61	55.63212585449219		0	1	1	1	1	1	1	1	0	1	1	1	0	02/15 - 02/28	29.912029	.18141477	.21850309	116.63213	Middle
PALM BEACH	WESTERN PINES COMMUNITY MIDDLE SCHOOL	33411	FL	1072	451	0	0	61	55.63212585449219		0	1	1	1	1	1	1	1	0	1	1	1	0	03/01 - 03/14	24.486061	.18141477	.21850309	116.63213	Middle
PALM BEACH	WESTERN PINES COMMUNITY MIDDLE	33411	FL	1077	378	1	0	61	55.63212585449219		0	1	1	1	1	1	1	1	0	1	1	1	0	01/04 - 01/17	57.566818	.18141477	.21850309	116.63213	Middle
PALM BEACH	WESTERN PINES COMMUNITY MIDDLE	33411	FL	1077	378	0	0	61	55.63212585449219		0	1	1	1	1	1	1	1	0	1	1	1	0	10/12 - 10/25	12.264505	.18141477	.21850309	116.63213	Middle
PALM BEACH	WESTERN PINES COMMUNITY MIDDLE SCHOOL	33411	FL	1072	451	0	0	61	55.63212585449219		0	1	1	1	1	1	1	1	0	1	1	1	0	03/29 - 04/11	25.679106	.18141477	.21850309	116.63213	Middle
PALM BEACH	WESTERN PINES COMMUNITY MIDDLE	33411	FL	1077	378	1	0	61	55.63212585449219		0	1	1	1	1	1	1	1	0	1	1	1	0	11/30 - 12/13	36.731476	.18141477	.21850309	116.63213	Middle
PALM BEACH	WESTERN PINES COMMUNITY MIDDLE	33411	FL	1077	378	1	0	61	55.63212585449219		0	1	1	1	1	1	1	1	0	1	1	1	0	01/18 - 01/31	46.290154	.18141477	.21850309	116.63213	Middle
PALM BEACH	WESTERN PINES COMMUNITY MIDDLE	33411	FL	1077	378	2	0	61	55.63212585449219		0	1	1	1	1	1	1	1	0	1	1	1	0	11/09 - 11/22	30.19359	.18141477	.21850309	116.63213	Middle
PALM BEACH	WESTERN PINES COMMUNITY MIDDLE SCHOOL	33411	FL	1072	451	0	0	61	55.63212585449219		0	1	1	1	1	1	1	1	0	1	1	1	0	04/12 - 04/25	26.008387	.18141477	.21850309	116.63213	Middle
PALM BEACH	WESTERN PINES COMMUNITY MIDDLE SCHOOL	33411	FL	1072	451	0	0	61	55.63212585449219		0	1	1	1	1	1	1	1	0	1	1	1	0	03/15 - 03/28	23.197571	.18141477	.21850309	116.63213	Middle
PALM BEACH	WESTERN PINES COMMUNITY MIDDLE SCHOOL	33411	FL	1072	451	0	0	61	55.63212585449219		0	1	1	1	1	1	1	1	0	1	1	1	0	02/01 - 02/14	34.479008	.18141477	.21850309	116.63213	Middle
PALM BEACH	WESTERN PINES COMMUNITY MIDDLE	33411	FL	1077	378	1	0	61	55.63212585449219		0	1	1	1	1	1	1	1	0	1	1	1	0	10/26 - 11/08	23.498219	.18141477	.21850309	116.63213	Middle
PALM BEACH	BAK MIDDLE SCHOOL OF THE ARTS	33407	FL	1369	589	0	0	77	70.22415924072266		0	1	1	1	1	1	1	1	0	1	1	1	0	10/12 - 10/25	12.264504	.18141478	.2185031	147.22415	Middle
PALM BEACH	BAK MIDDLE SCHOOL OF THE ARTS	33407	FL	1355	791	0	0	77	70.22415924072266		0	1	1	1	1	1	1	1	0	1	1	1	0	03/29 - 04/11	25.679106	.18141478	.2185031	147.22415	Middle
PALM BEACH	BAK MIDDLE SCHOOL OF THE ARTS	33407	FL	1369	589	9	0	77	70.22415924072266		0	1	1	1	1	1	1	1	0	1	1	1	0	01/04 - 01/17	57.566818	.18141478	.2185031	147.22415	Middle
PALM BEACH	BAK MIDDLE SCHOOL OF THE ARTS	33407	FL	1369	589	3	0	77	70.22415924072266		0	1	1	1	1	1	1	1	0	1	1	1	0	11/09 - 11/22	30.193588	.18141478	.2185031	147.22415	Middle
PALM BEACH	BAK MIDDLE SCHOOL OF THE ARTS	33407	FL	1355	791	0	0	77	70.22415924072266		0	1	1	1	1	1	1	1	0	1	1	1	0	03/15 - 03/28	23.197571	.18141478	.2185031	147.22415	Middle
PALM BEACH	BAK MIDDLE SCHOOL OF THE ARTS	33407	FL	1369	589	0	0	77	70.22415924072266		0	1	1	1	1	1	1	1	0	1	1	1	0	10/26 - 11/08	23.498219	.18141478	.2185031	147.22415	Middle
PALM BEACH	BAK MIDDLE SCHOOL OF THE ARTS	33407	FL	1369	589	3	0	77	70.22415924072266		0	1	1	1	1	1	1	1	0	1	1	1	0	01/18 - 01/31	46.290157	.18141478	.2185031	147.22415	Middle
PALM BEACH	BAK MIDDLE SCHOOL OF THE ARTS	33407	FL	1355	791	4	0	77	70.22415924072266		0	1	1	1	1	1	1	1	0	1	1	1	0	04/12 - 04/25	26.008387	.18141478	.2185031	147.22415	Middle
PALM BEACH	BAK MIDDLE SCHOOL OF THE ARTS	33407	FL	1355	791	0	0	77	70.22415924072266		0	1	1	1	1	1	1	1	0	1	1	1	0	03/01 - 03/14	24.486059	.18141478	.2185031	147.22415	Middle
PALM BEACH	BAK MIDDLE SCHOOL OF THE ARTS	33407	FL	1369	589	4	0	77	70.22415924072266		0	1	1	1	1	1	1	1	0	1	1	1	0	11/30 - 12/13	36.731476	.18141478	.2185031	147.22415	Middle
PALM BEACH	BAK MIDDLE SCHOOL OF THE ARTS	33407	FL	1355	791	0	0	77	70.22415924072266		0	1	1	1	1	1	1	1	0	1	1	1	0	02/15 - 02/28	29.912029	.18141478	.2185031	147.22415	Middle
PALM BEACH	BAK MIDDLE SCHOOL OF THE ARTS	33407	FL	1355	791	4	0	77	70.22415924072266		0	1	1	1	1	1	1	1	0	1	1	1	0	02/01 - 02/14	34.479008	.18141478	.2185031	147.22415	Middle
PALM BEACH	PACE CENTER FOR GIRLS	33415	FL	58	24	0	0	4	3.648008346557617		0	1	1	1	1	1	1	1	0	1	1	1	0	11/09 - 11/22	30.193586	.18141475	.21850309	7.6480083	High
PALM BEACH	PACE CENTER FOR GIRLS	33415	FL	67	33	0	0	4	3.648008346557617		0	1	1	1	1	1	1	1	0	1	1	1	0	02/01 - 02/14	34.479004	.18141475	.21850309	7.6480083	High
PALM BEACH	PACE CENTER FOR GIRLS	33415	FL	58	24	0	0	4	3.648008346557617		0	1	1	1	1	1	1	1	0	1	1	1	0	01/04 - 01/17	57.566814	.18141475	.21850309	7.6480083	High
PALM BEACH	PACE CENTER FOR GIRLS	33415	FL	58	24	0	0	4	3.648008346557617		0	1	1	1	1	1	1	1	0	1	1	1	0	10/26 - 11/08	23.498219	.18141475	.21850309	7.6480083	High
PALM BEACH	PACE CENTER FOR GIRLS	33415	FL	58	24	0	0	4	3.648008346557617		0	1	1	1	1	1	1	1	0	1	1	1	0	11/30 - 12/13	36.731476	.18141475	.21850309	7.6480083	High
PALM BEACH	PACE CENTER FOR GIRLS	33415	FL	58	24	0	0	4	3.648008346557617		0	1	1	1	1	1	1	1	0	1	1	1	0	10/12 - 10/25	12.264504	.18141475	.21850309	7.6480083	High
PALM BEACH	PACE CENTER FOR GIRLS	33415	FL	67	33	0	1	4	3.648008346557617		0	1	1	1	1	1	1	1	0	1	1	1	0	04/12 - 04/25	26.008385	.18141475	.21850309	7.6480083	High
PALM BEACH	PACE CENTER FOR GIRLS	33415	FL	67	33	0	0	4	3.648008346557617		0	1	1	1	1	1	1	1	0	1	1	1	0	02/15 - 02/28	29.912027	.18141475	.21850309	7.6480083	High
PALM BEACH	PACE CENTER FOR GIRLS	33415	FL	67	33	0	0	4	3.648008346557617		0	1	1	1	1	1	1	1	0	1	1	1	0	03/01 - 03/14	24.486057	.18141475	.21850309	7.6480083	High
PALM BEACH	PACE CENTER FOR GIRLS	33415	FL	58	24	0	0	4	3.648008346557617		0	1	1	1	1	1	1	1	0	1	1	1	0	01/18 - 01/31	46.29015	.18141475	.21850309	7.6480083	High
PALM BEACH	PACE CENTER FOR GIRLS	33415	FL	67	33	0	0	4	3.648008346557617		0	1	1	1	1	1	1	1	0	1	1	1	0	03/15 - 03/28	23.197571	.18141475	.21850309	7.6480083	High
PALM BEACH	PACE CENTER FOR GIRLS	33415	FL	67	33	0	0	4	3.648008346557617		0	1	1	1	1	1	1	1	0	1	1	1	0	03/29 - 04/11	25.679104	.18141475	.21850309	7.6480083	High
PALM BEACH	MORIKAMI PARK ELEMENTARY SCHOOL	33484	FL	801	476	2	0	50	45.60010147094727		0	1	1	1	1	1	1	1	0	1	1	1	0	01/04 - 01/17	57.566818	.18141478	.2185031	95.600098	Elementary
PALM BEACH	MORIKAMI PARK ELEMENTARY SCHOOL	33484	FL	801	476	1	0	50	45.60010147094727		0	1	1	1	1	1	1	1	0	1	1	1	0	11/30 - 12/13	36.731476	.18141478	.2185031	95.600098	Elementary
PALM BEACH	MORIKAMI PARK ELEMENTARY SCHOOL	33484	FL	778	591	1	0	50	45.60010147094727		0	1	1	1	1	1	1	1	0	1	1	1	0	03/29 - 04/11	25.679106	.18141478	.2185031	95.600098	Elementary
PALM BEACH	MORIKAMI PARK ELEMENTARY SCHOOL	33484	FL	801	476	0	0	50	45.60010147094727		0	1	1	1	1	1	1	1	0	1	1	1	0	10/26 - 11/08	23.49822	.18141478	.2185031	95.600098	Elementary
PALM BEACH	MORIKAMI PARK ELEMENTARY SCHOOL	33484	FL	801	476	1	0	50	45.60010147094727		0	1	1	1	1	1	1	1	0	1	1	1	0	01/18 - 01/31	46.290157	.18141478	.2185031	95.600098	Elementary
PALM BEACH	MORIKAMI PARK ELEMENTARY SCHOOL	33484	FL	778	591	3	0	50	45.60010147094727		0	1	1	1	1	1	1	1	0	1	1	1	0	02/15 - 02/28	29.912031	.18141478	.2185031	95.600098	Elementary
PALM BEACH	MORIKAMI PARK ELEMENTARY SCHOOL	33484	FL	801	476	5	1	50	45.60010147094727		0	1	1	1	1	1	1	1	0	1	1	1	0	11/09 - 11/22	30.19359	.18141478	.2185031	95.600098	Elementary
PALM BEACH	MORIKAMI PARK ELEMENTARY SCHOOL	33484	FL	778	591	0	0	50	45.60010147094727		0	1	1	1	1	1	1	1	0	1	1	1	0	03/15 - 03/28	23.197573	.18141478	.2185031	95.600098	Elementary
PALM BEACH	MORIKAMI PARK ELEMENTARY SCHOOL	33484	FL	778	591	2	0	50	45.60010147094727		0	1	1	1	1	1	1	1	0	1	1	1	0	04/12 - 04/25	26.008387	.18141478	.2185031	95.600098	Elementary
PALM BEACH	MORIKAMI PARK ELEMENTARY SCHOOL	33484	FL	801	476	2	0	50	45.60010147094727		0	1	1	1	1	1	1	1	0	1	1	1	0	10/12 - 10/25	12.264505	.18141478	.2185031	95.600098	Elementary
PALM BEACH	MORIKAMI PARK ELEMENTARY SCHOOL	33484	FL	778	591	1	1	50	45.60010147094727		0	1	1	1	1	1	1	1	0	1	1	1	0	02/01 - 02/14	34.479008	.18141478	.2185031	95.600098	Elementary
PALM BEACH	MORIKAMI PARK ELEMENTARY SCHOOL	33484	FL	778	591	0	1	50	45.60010147094727		0	1	1	1	1	1	1	1	0	1	1	1	0	03/01 - 03/14	24.486061	.18141478	.2185031	95.600098	Elementary
PALM BEACH	EAGLES LANDING MIDDLE SCHOOL	33498	FL	1549	613	0	0	84	76.60816955566406		0	1	1	1	1	1	1	1	0	1	1	1	0	10/12 - 10/25	12.264505	.18141477	.2185031	160.60817	Middle
PALM BEACH	EAGLES LANDING MIDDLE SCHOOL	33498	FL	1549	613	7	0	84	76.60816955566406		0	1	1	1	1	1	1	1	0	1	1	1	0	01/04 - 01/17	57.566818	.18141477	.2185031	160.60817	Middle
PALM BEACH	EAGLES LANDING MIDDLE SCHOOL	33498	FL	1560	717	3	0	84	76.60816955566406		0	1	1	1	1	1	1	1	0	1	1	1	0	04/12 - 04/25	26.008387	.18141477	.2185031	160.60817	Middle
PALM BEACH	EAGLES LANDING MIDDLE SCHOOL	33498	FL	1560	717	3	0	84	76.60816955566406		0	1	1	1	1	1	1	1	0	1	1	1	0	03/01 - 03/14	24.486059	.18141477	.2185031	160.60817	Middle
PALM BEACH	EAGLES LANDING MIDDLE SCHOOL	33498	FL	1549	613	2	2	84	76.60816955566406		0	1	1	1	1	1	1	1	0	1	1	1	0	11/09 - 11/22	30.193588	.18141477	.2185031	160.60817	Middle
PALM BEACH	EAGLES LANDING MIDDLE SCHOOL	33498	FL	1560	717	3	0	84	76.60816955566406		0	1	1	1	1	1	1	1	0	1	1	1	0	03/29 - 04/11	25.679106	.18141477	.2185031	160.60817	Middle
PALM BEACH	EAGLES LANDING MIDDLE SCHOOL	33498	FL	1549	613	1	1	84	76.60816955566406		0	1	1	1	1	1	1	1	0	1	1	1	0	10/26 - 11/08	23.49822	.18141477	.2185031	160.60817	Middle
PALM BEACH	EAGLES LANDING MIDDLE SCHOOL	33498	FL	1549	613	2	0	84	76.60816955566406		0	1	1	1	1	1	1	1	0	1	1	1	0	11/30 - 12/13	36.731476	.18141477	.2185031	160.60817	Middle
PALM BEACH	EAGLES LANDING MIDDLE SCHOOL	33498	FL	1560	717	2	0	84	76.60816955566406		0	1	1	1	1	1	1	1	0	1	1	1	0	02/15 - 02/28	29.912029	.18141477	.2185031	160.60817	Middle
PALM BEACH	EAGLES LANDING MIDDLE SCHOOL	33498	FL	1560	717	3	0	84	76.60816955566406		0	1	1	1	1	1	1	1	0	1	1	1	0	03/15 - 03/28	23.197571	.18141477	.2185031	160.60817	Middle
PALM BEACH	EAGLES LANDING MIDDLE SCHOOL	33498	FL	1549	613	3	0	84	76.60816955566406		0	1	1	1	1	1	1	1	0	1	1	1	0	01/18 - 01/31	46.290154	.18141477	.2185031	160.60817	Middle
PALM BEACH	EAGLES LANDING MIDDLE SCHOOL	33498	FL	1560	717	1	0	84	76.60816955566406		0	1	1	1	1	1	1	1	0	1	1	1	0	02/01 - 02/14	34.479008	.18141477	.2185031	160.60817	Middle
PALM BEACH	ED VENTURE CHARTER SCHOOL	33462	FL	69	38	0	0	8	7.296016693115234		0	1	1	1	1	1	1	1	0	1	1	1	0	01/04 - 01/17	57.566818	.18141477	.21850309	15.296017	High
PALM BEACH	ED VENTURE CHARTER SCHOOL	33462	FL	69	38	0	0	8	7.296016693115234		0	1	1	1	1	1	1	1	0	1	1	1	0	10/26 - 11/08	23.498219	.18141477	.21850309	15.296017	High
PALM BEACH	ED VENTURE CHARTER SCHOOL	33462	FL	70	37	0	0	8	7.296016693115234		0	1	1	1	1	1	1	1	0	1	1	1	0	02/01 - 02/14	34.479008	.18141477	.21850309	15.296017	High
PALM BEACH	ED VENTURE CHARTER SCHOOL	33462	FL	70	37	0	0	8	7.296016693115234		0	1	1	1	1	1	1	1	0	1	1	1	0	02/15 - 02/28	29.912029	.18141477	.21850309	15.296017	High
PALM BEACH	ED VENTURE CHARTER SCHOOL	33462	FL	70	37	0	0	8	7.296016693115234		0	1	1	1	1	1	1	1	0	1	1	1	0	03/15 - 03/28	23.197571	.18141477	.21850309	15.296017	High
PALM BEACH	ED VENTURE CHARTER SCHOOL	33462	FL	70	37	0	0	8	7.296016693115234		0	1	1	1	1	1	1	1	0	1	1	1	0	03/01 - 03/14	24.486059	.18141477	.21850309	15.296017	High
PALM BEACH	ED VENTURE CHARTER SCHOOL	33462	FL	69	38	0	0	8	7.296016693115234		0	1	1	1	1	1	1	1	0	1	1	1	0	11/30 - 12/13	36.731476	.18141477	.21850309	15.296017	High
PALM BEACH	ED VENTURE CHARTER SCHOOL	33462	FL	69	38	0	0	8	7.296016693115234		0	1	1	1	1	1	1	1	0	1	1	1	0	11/09 - 11/22	30.193588	.18141477	.21850309	15.296017	High
PALM BEACH	ED VENTURE CHARTER SCHOOL	33462	FL	70	37	0	0	8	7.296016693115234		0	1	1	1	1	1	1	1	0	1	1	1	0	03/29 - 04/11	25.679106	.18141477	.21850309	15.296017	High
PALM BEACH	ED VENTURE CHARTER SCHOOL	33462	FL	70	37	0	0	8	7.296016693115234		0	1	1	1	1	1	1	1	0	1	1	1	0	04/12 - 04/25	26.008385	.18141477	.21850309	15.296017	High
PALM BEACH	ED VENTURE CHARTER SCHOOL	33462	FL	69	38	0	0	8	7.296016693115234		0	1	1	1	1	1	1	1	0	1	1	1	0	01/18 - 01/31	46.290154	.18141477	.21850309	15.296017	High
PALM BEACH	ED VENTURE CHARTER SCHOOL	33462	FL	69	38	0	0	8	7.296016693115234		0	1	1	1	1	1	1	1	0	1	1	1	0	10/12 - 10/25	12.264504	.18141477	.21850309	15.296017	High
PALM BEACH	BINKS FOREST ELEMENTARY SCHOOL	33414	FL	875	545	6	0	56	51.07211685180664		0	1	1	1	1	1	1	1	0	1	1	1	0	01/04 - 01/17	57.566818	.18141477	.21850312	107.07211	Elementary
PALM BEACH	BINKS FOREST ELEMENTARY SCHOOL	33414	FL	904	729	1	0	56	51.07211685180664		0	1	1	1	1	1	1	1	0	1	1	1	0	03/01 - 03/14	24.486059	.18141477	.21850312	107.07211	Elementary
PALM BEACH	BINKS FOREST ELEMENTARY SCHOOL	33414	FL	904	729	3	0	56	51.07211685180664		0	1	1	1	1	1	1	1	0	1	1	1	0	04/12 - 04/25	26.008387	.18141477	.21850312	107.07211	Elementary
PALM BEACH	BINKS FOREST ELEMENTARY SCHOOL	33414	FL	875	545	2	2	56	51.07211685180664		0	1	1	1	1	1	1	1	0	1	1	1	0	10/26 - 11/08	23.498219	.18141477	.21850312	107.07211	Elementary
PALM BEACH	BINKS FOREST ELEMENTARY SCHOOL	33414	FL	875	545	3	0	56	51.07211685180664		0	1	1	1	1	1	1	1	0	1	1	1	0	01/18 - 01/31	46.290154	.18141477	.21850312	107.07211	Elementary
PALM BEACH	BINKS FOREST ELEMENTARY SCHOOL	33414	FL	875	545	3	0	56	51.07211685180664		0	1	1	1	1	1	1	1	0	1	1	1	0	11/09 - 11/22	30.193588	.18141477	.21850312	107.07211	Elementary
PALM BEACH	BINKS FOREST ELEMENTARY SCHOOL	33414	FL	904	729	0	0	56	51.07211685180664		0	1	1	1	1	1	1	1	0	1	1	1	0	02/15 - 02/28	29.912029	.18141477	.21850312	107.07211	Elementary
PALM BEACH	BINKS FOREST ELEMENTARY SCHOOL	33414	FL	904	729	2	0	56	51.07211685180664		0	1	1	1	1	1	1	1	0	1	1	1	0	03/15 - 03/28	23.197571	.18141477	.21850312	107.07211	Elementary
PALM BEACH	BINKS FOREST ELEMENTARY SCHOOL	33414	FL	875	545	2	0	56	51.07211685180664		0	1	1	1	1	1	1	1	0	1	1	1	0	11/30 - 12/13	36.731476	.18141477	.21850312	107.07211	Elementary
PALM BEACH	BINKS FOREST ELEMENTARY SCHOOL	33414	FL	904	729	0	0	56	51.07211685180664		0	1	1	1	1	1	1	1	0	1	1	1	0	02/01 - 02/14	34.479004	.18141477	.21850312	107.07211	Elementary
PALM BEACH	BINKS FOREST ELEMENTARY SCHOOL	33414	FL	904	729	3	0	56	51.07211685180664		0	1	1	1	1	1	1	1	0	1	1	1	0	03/29 - 04/11	25.679104	.18141477	.21850312	107.07211	Elementary
PALM BEACH	BINKS FOREST ELEMENTARY SCHOOL	33414	FL	875	545	0	0	56	51.07211685180664		0	1	1	1	1	1	1	1	0	1	1	1	0	10/12 - 10/25	12.264504	.18141477	.21850312	107.07211	Elementary
PALM BEACH	CORAL REEF ELEMENTARY SCHOOL	33467	FL	976	693	1	0	66	60.19213485717773		0	1	1	1	1	1	1	1	0	1	1	1	0	03/29 - 04/11	25.679106	.18141477	.2185031	126.19214	Elementary
PALM BEACH	CORAL REEF ELEMENTARY SCHOOL	33467	FL	976	693	1	1	66	60.19213485717773		0	1	1	1	1	1	1	1	0	1	1	1	0	02/01 - 02/14	34.479008	.18141477	.2185031	126.19214	Elementary
PALM BEACH	CORAL REEF ELEMENTARY SCHOOL	33467	FL	971	502	1	0	66	60.19213485717773		0	1	1	1	1	1	1	1	0	1	1	1	0	11/09 - 11/22	30.193588	.18141477	.2185031	126.19214	Elementary
PALM BEACH	CORAL REEF ELEMENTARY SCHOOL	33467	FL	971	502	5	0	66	60.19213485717773		0	1	1	1	1	1	1	1	0	1	1	1	0	11/30 - 12/13	36.731476	.18141477	.2185031	126.19214	Elementary
PALM BEACH	CORAL REEF ELEMENTARY SCHOOL	33467	FL	971	502	0	0	66	60.19213485717773		0	1	1	1	1	1	1	1	0	1	1	1	0	10/12 - 10/25	12.264505	.18141477	.2185031	126.19214	Elementary
PALM BEACH	CORAL REEF ELEMENTARY SCHOOL	33467	FL	976	693	4	0	66	60.19213485717773		0	1	1	1	1	1	1	1	0	1	1	1	0	03/15 - 03/28	23.197571	.18141477	.2185031	126.19214	Elementary
PALM BEACH	CORAL REEF ELEMENTARY SCHOOL	33467	FL	971	502	3	0	66	60.19213485717773		0	1	1	1	1	1	1	1	0	1	1	1	0	01/04 - 01/17	57.566818	.18141477	.2185031	126.19214	Elementary
PALM BEACH	CORAL REEF ELEMENTARY SCHOOL	33467	FL	976	693	2	0	66	60.19213485717773		0	1	1	1	1	1	1	1	0	1	1	1	0	04/12 - 04/25	26.008387	.18141477	.2185031	126.19214	Elementary
PALM BEACH	CORAL REEF ELEMENTARY SCHOOL	33467	FL	976	693	3	1	66	60.19213485717773		0	1	1	1	1	1	1	1	0	1	1	1	0	02/15 - 02/28	29.912029	.18141477	.2185031	126.19214	Elementary
PALM BEACH	CORAL REEF ELEMENTARY SCHOOL	33467	FL	976	693	2	0	66	60.19213485717773		0	1	1	1	1	1	1	1	0	1	1	1	0	03/01 - 03/14	24.486059	.18141477	.2185031	126.19214	Elementary
PALM BEACH	CORAL REEF ELEMENTARY SCHOOL	33467	FL	971	502	3	0	66	60.19213485717773		0	1	1	1	1	1	1	1	0	1	1	1	0	01/18 - 01/31	46.290154	.18141477	.2185031	126.19214	Elementary
PALM BEACH	CORAL REEF ELEMENTARY SCHOOL	33467	FL	971	502	0	1	66	60.19213485717773		0	1	1	1	1	1	1	1	0	1	1	1	0	10/26 - 11/08	23.498219	.18141477	.2185031	126.19214	Elementary
PALM BEACH	THE LEARNING CENTER AT THE ELS CENTER OF EXCELLENCE	33407	FL	132	90	0	0	20	18.24004173278809		0	1	1	1	1	1	1	1	0	1	1	1	0	03/29 - 04/11	25.679106	.18141478	.2185031	38.240044	Middle
PALM BEACH	THE LEARNING CENTER AT THE ELS CENTER OF EXCELLENCE	33407	FL	133	76	0	0	20	18.24004173278809		0	1	1	1	1	1	1	1	0	1	1	1	0	10/26 - 11/08	23.498219	.18141478	.2185031	38.240044	Middle
PALM BEACH	THE LEARNING CENTER AT THE ELS CENTER OF EXCELLENCE	33407	FL	133	76	0	0	20	18.24004173278809		0	1	1	1	1	1	1	1	0	1	1	1	0	10/12 - 10/25	12.264504	.18141478	.2185031	38.240044	Middle
PALM BEACH	THE LEARNING CENTER AT THE ELS CENTER OF EXCELLENCE	33407	FL	133	76	0	0	20	18.24004173278809		0	1	1	1	1	1	1	1	0	1	1	1	0	01/04 - 01/17	57.566818	.18141478	.2185031	38.240044	Middle
PALM BEACH	THE LEARNING CENTER AT THE ELS CENTER OF EXCELLENCE	33407	FL	133	76	0	0	20	18.24004173278809		0	1	1	1	1	1	1	1	0	1	1	1	0	11/09 - 11/22	30.193588	.18141478	.2185031	38.240044	Middle
PALM BEACH	THE LEARNING CENTER AT THE ELS CENTER OF EXCELLENCE	33407	FL	132	90	0	0	20	18.24004173278809		0	1	1	1	1	1	1	1	0	1	1	1	0	04/12 - 04/25	26.008387	.18141478	.2185031	38.240044	Middle
PALM BEACH	THE LEARNING CENTER AT THE ELS CENTER OF EXCELLENCE	33407	FL	132	90	0	0	20	18.24004173278809		0	1	1	1	1	1	1	1	0	1	1	1	0	02/01 - 02/14	34.479008	.18141478	.2185031	38.240044	Middle
PALM BEACH	THE LEARNING CENTER AT THE ELS CENTER OF EXCELLENCE	33407	FL	132	90	0	0	20	18.24004173278809		0	1	1	1	1	1	1	1	0	1	1	1	0	03/15 - 03/28	23.197571	.18141478	.2185031	38.240044	Middle
PALM BEACH	THE LEARNING CENTER AT THE ELS CENTER OF EXCELLENCE	33407	FL	133	76	0	0	20	18.24004173278809		0	1	1	1	1	1	1	1	0	1	1	1	0	11/30 - 12/13	36.731476	.18141478	.2185031	38.240044	Middle
PALM BEACH	THE LEARNING CENTER AT THE ELS CENTER OF EXCELLENCE	33407	FL	132	90	0	0	20	18.24004173278809		0	1	1	1	1	1	1	1	0	1	1	1	0	03/01 - 03/14	24.486059	.18141478	.2185031	38.240044	Middle
PALM BEACH	THE LEARNING CENTER AT THE ELS CENTER OF EXCELLENCE	33407	FL	132	90	0	0	20	18.24004173278809		0	1	1	1	1	1	1	1	0	1	1	1	0	02/15 - 02/28	29.912029	.18141478	.2185031	38.240044	Middle
PALM BEACH	THE LEARNING CENTER AT THE ELS CENTER OF EXCELLENCE	33407	FL	133	76	0	0	20	18.24004173278809		0	1	1	1	1	1	1	1	0	1	1	1	0	01/18 - 01/31	46.290157	.18141478	.2185031	38.240044	Middle
PALM BEACH	BOYNTON BEACH COMMUNITY HIGH	33426	FL	1532	468	3	0	97	88.46420288085938		0	1	1	1	1	1	1	1	0	1	1	1	0	01/04 - 01/17	57.566818	.18141477	.2185031	185.4642	High
PALM BEACH	BOYNTON BEACH COMMUNITY HIGH	33426	FL	1478	500	0	1	97	88.46420288085938		0	1	1	1	1	1	1	1	0	1	1	1	0	03/15 - 03/28	23.197571	.18141477	.2185031	185.4642	High
PALM BEACH	BOYNTON BEACH COMMUNITY HIGH	33426	FL	1478	500	2	0	97	88.46420288085938		0	1	1	1	1	1	1	1	0	1	1	1	0	04/12 - 04/25	26.008385	.18141477	.2185031	185.4642	High
PALM BEACH	BOYNTON BEACH COMMUNITY HIGH	33426	FL	1478	500	3	0	97	88.46420288085938		0	1	1	1	1	1	1	1	0	1	1	1	0	02/01 - 02/14	34.479004	.18141477	.2185031	185.4642	High
PALM BEACH	BOYNTON BEACH COMMUNITY HIGH	33426	FL	1532	468	0	0	97	88.46420288085938		0	1	1	1	1	1	1	1	0	1	1	1	0	10/12 - 10/25	12.264504	.18141477	.2185031	185.4642	High
PALM BEACH	BOYNTON BEACH COMMUNITY HIGH	33426	FL	1532	468	3	0	97	88.46420288085938		0	1	1	1	1	1	1	1	0	1	1	1	0	01/18 - 01/31	46.290154	.18141477	.2185031	185.4642	High
PALM BEACH	BOYNTON BEACH COMMUNITY HIGH	33426	FL	1478	500	3	0	97	88.46420288085938		0	1	1	1	1	1	1	1	0	1	1	1	0	03/01 - 03/14	24.486059	.18141477	.2185031	185.4642	High
PALM BEACH	BOYNTON BEACH COMMUNITY HIGH	33426	FL	1478	500	0	1	97	88.46420288085938		0	1	1	1	1	1	1	1	0	1	1	1	0	02/15 - 02/28	29.912029	.18141477	.2185031	185.4642	High
PALM BEACH	BOYNTON BEACH COMMUNITY HIGH	33426	FL	1478	500	1	0	97	88.46420288085938		0	1	1	1	1	1	1	1	0	1	1	1	0	03/29 - 04/11	25.679104	.18141477	.2185031	185.4642	High
PALM BEACH	BOYNTON BEACH COMMUNITY HIGH	33426	FL	1532	468	0	1	97	88.46420288085938		0	1	1	1	1	1	1	1	0	1	1	1	0	11/30 - 12/13	36.731476	.18141477	.2185031	185.4642	High
PALM BEACH	BOYNTON BEACH COMMUNITY HIGH	33426	FL	1532	468	1	1	97	88.46420288085938		0	1	1	1	1	1	1	1	0	1	1	1	0	11/09 - 11/22	30.193588	.18141477	.2185031	185.4642	High
PALM BEACH	BOYNTON BEACH COMMUNITY HIGH	33426	FL	1532	468	1	0	97	88.46420288085938		0	1	1	1	1	1	1	1	0	1	1	1	0	10/26 - 11/08	23.49822	.18141477	.2185031	185.4642	High
PALM BEACH	BEACON COVE INTERMEDIATE SCHOOL	33458	FL	598	498	1	0	40	36.48008346557617		0	1	1	1	1	1	1	1	0	1	1	1	0	02/01 - 02/14	34.228752	.17907447	.2169442	76.480087	Elementary
PALM BEACH	BEACON COVE INTERMEDIATE SCHOOL	33458	FL	598	498	0	0	40	36.48008346557617		0	1	1	1	1	1	1	1	0	1	1	1	0	03/01 - 03/14	24.339279	.17907447	.2169442	76.480087	Elementary
PALM BEACH	BEACON COVE INTERMEDIATE SCHOOL	33458	FL	597	405	1	0	40	36.48008346557617		0	1	1	1	1	1	1	1	0	1	1	1	0	11/09 - 11/22	29.965599	.17907447	.2169442	76.480087	Elementary
PALM BEACH	BEACON COVE INTERMEDIATE SCHOOL	33458	FL	597	405	4	0	40	36.48008346557617		0	1	1	1	1	1	1	1	0	1	1	1	0	01/18 - 01/31	45.951775	.17907447	.2169442	76.480087	Elementary
PALM BEACH	BEACON COVE INTERMEDIATE SCHOOL	33458	FL	598	498	0	0	40	36.48008346557617		0	1	1	1	1	1	1	1	0	1	1	1	0	02/15 - 02/28	29.769041	.17907447	.2169442	76.480087	Elementary
PALM BEACH	BEACON COVE INTERMEDIATE SCHOOL	33458	FL	597	405	0	0	40	36.48008346557617		0	1	1	1	1	1	1	1	0	1	1	1	0	10/26 - 11/08	23.295979	.17907447	.2169442	76.480087	Elementary
PALM BEACH	BEACON COVE INTERMEDIATE SCHOOL	33458	FL	598	498	0	0	40	36.48008346557617		0	1	1	1	1	1	1	1	0	1	1	1	0	03/29 - 04/11	25.543711	.17907447	.2169442	76.480087	Elementary
PALM BEACH	BEACON COVE INTERMEDIATE SCHOOL	33458	FL	597	405	0	0	40	36.48008346557617		0	1	1	1	1	1	1	1	0	1	1	1	0	10/12 - 10/25	12.214931	.17907447	.2169442	76.480087	Elementary
PALM BEACH	BEACON COVE INTERMEDIATE SCHOOL	33458	FL	598	498	0	0	40	36.48008346557617		0	1	1	1	1	1	1	1	0	1	1	1	0	03/15 - 03/28	23.045982	.17907447	.2169442	76.480087	Elementary
PALM BEACH	BEACON COVE INTERMEDIATE SCHOOL	33458	FL	597	405	4	0	40	36.48008346557617		0	1	1	1	1	1	1	1	0	1	1	1	0	01/04 - 01/17	57.29607	.17907447	.2169442	76.480087	Elementary
PALM BEACH	BEACON COVE INTERMEDIATE SCHOOL	33458	FL	598	498	0	0	40	36.48008346557617		0	1	1	1	1	1	1	1	0	1	1	1	0	04/12 - 04/25	25.841988	.17907447	.2169442	76.480087	Elementary
PALM BEACH	BEACON COVE INTERMEDIATE SCHOOL	33458	FL	597	405	0	0	40	36.48008346557617		0	1	1	1	1	1	1	1	0	1	1	1	0	11/30 - 12/13	36.551605	.17907447	.2169442	76.480087	Elementary
PALM BEACH	FRONTIER ELEMENTARY SCHOOL	33470	FL	584	444	2	0	39	35.56808090209961		0	1	1	1	1	1	1	1	0	1	1	1	0	04/12 - 04/25	26.008387	.18141475	.2185031	74.568085	Elementary
PALM BEACH	FRONTIER ELEMENTARY SCHOOL	33470	FL	588	335	0	0	39	35.56808090209961		0	1	1	1	1	1	1	1	0	1	1	1	0	10/12 - 10/25	12.264504	.18141475	.2185031	74.568085	Elementary
PALM BEACH	FRONTIER ELEMENTARY SCHOOL	33470	FL	584	444	2	1	39	35.56808090209961		0	1	1	1	1	1	1	1	0	1	1	1	0	02/15 - 02/28	29.912029	.18141475	.2185031	74.568085	Elementary
PALM BEACH	FRONTIER ELEMENTARY SCHOOL	33470	FL	588	335	3	0	39	35.56808090209961		0	1	1	1	1	1	1	1	0	1	1	1	0	01/18 - 01/31	46.290154	.18141475	.2185031	74.568085	Elementary
PALM BEACH	FRONTIER ELEMENTARY SCHOOL	33470	FL	584	444	1	0	39	35.56808090209961		0	1	1	1	1	1	1	1	0	1	1	1	0	03/01 - 03/14	24.486059	.18141475	.2185031	74.568085	Elementary
PALM BEACH	FRONTIER ELEMENTARY SCHOOL	33470	FL	584	444	4	0	39	35.56808090209961		0	1	1	1	1	1	1	1	0	1	1	1	0	03/29 - 04/11	25.679106	.18141475	.2185031	74.568085	Elementary
PALM BEACH	FRONTIER ELEMENTARY SCHOOL	33470	FL	588	335	0	0	39	35.56808090209961		0	1	1	1	1	1	1	1	0	1	1	1	0	10/26 - 11/08	23.498219	.18141475	.2185031	74.568085	Elementary
PALM BEACH	FRONTIER ELEMENTARY SCHOOL	33470	FL	584	444	1	1	39	35.56808090209961		0	1	1	1	1	1	1	1	0	1	1	1	0	02/01 - 02/14	34.479008	.18141475	.2185031	74.568085	Elementary
PALM BEACH	FRONTIER ELEMENTARY SCHOOL	33470	FL	588	335	1	0	39	35.56808090209961		0	1	1	1	1	1	1	1	0	1	1	1	0	11/09 - 11/22	30.19359	.18141475	.2185031	74.568085	Elementary
PALM BEACH	FRONTIER ELEMENTARY SCHOOL	33470	FL	588	335	2	0	39	35.56808090209961		0	1	1	1	1	1	1	1	0	1	1	1	0	01/04 - 01/17	57.566818	.18141475	.2185031	74.568085	Elementary
PALM BEACH	FRONTIER ELEMENTARY SCHOOL	33470	FL	588	335	3	0	39	35.56808090209961		0	1	1	1	1	1	1	1	0	1	1	1	0	11/30 - 12/13	36.731476	.18141475	.2185031	74.568085	Elementary
PALM BEACH	FRONTIER ELEMENTARY SCHOOL	33470	FL	584	444	1	0	39	35.56808090209961		0	1	1	1	1	1	1	1	0	1	1	1	0	03/15 - 03/28	23.197573	.18141475	.2185031	74.568085	Elementary
PALM BEACH	SUNRISE PARK ELEMENTARY SCHOOL	33498	FL	931	501	0	0	58	52.8961181640625		0	1	1	1	1	1	1	1	0	1	1	1	0	10/26 - 11/08	23.49822	.18141477	.2185031	110.89612	Elementary
PALM BEACH	SUNRISE PARK ELEMENTARY SCHOOL	33498	FL	959	719	4	0	58	52.8961181640625		0	1	1	1	1	1	1	1	0	1	1	1	0	02/01 - 02/14	34.479008	.18141477	.2185031	110.89612	Elementary
PALM BEACH	SUNRISE PARK ELEMENTARY SCHOOL	33498	FL	959	719	0	0	58	52.8961181640625		0	1	1	1	1	1	1	1	0	1	1	1	0	03/29 - 04/11	25.679106	.18141477	.2185031	110.89612	Elementary
PALM BEACH	SUNRISE PARK ELEMENTARY SCHOOL	33498	FL	931	501	0	0	58	52.8961181640625		0	1	1	1	1	1	1	1	0	1	1	1	0	10/12 - 10/25	12.264505	.18141477	.2185031	110.89612	Elementary
PALM BEACH	SUNRISE PARK ELEMENTARY SCHOOL	33498	FL	959	719	0	0	58	52.8961181640625		0	1	1	1	1	1	1	1	0	1	1	1	0	02/15 - 02/28	29.912029	.18141477	.2185031	110.89612	Elementary
PALM BEACH	SUNRISE PARK ELEMENTARY SCHOOL	33498	FL	931	501	3	0	58	52.8961181640625		0	1	1	1	1	1	1	1	0	1	1	1	0	01/18 - 01/31	46.290154	.18141477	.2185031	110.89612	Elementary
PALM BEACH	SUNRISE PARK ELEMENTARY SCHOOL	33498	FL	931	501	3	0	58	52.8961181640625		0	1	1	1	1	1	1	1	0	1	1	1	0	01/04 - 01/17	57.566818	.18141477	.2185031	110.89612	Elementary
PALM BEACH	SUNRISE PARK ELEMENTARY SCHOOL	33498	FL	959	719	0	0	58	52.8961181640625		0	1	1	1	1	1	1	1	0	1	1	1	0	03/15 - 03/28	23.197571	.18141477	.2185031	110.89612	Elementary
PALM BEACH	SUNRISE PARK ELEMENTARY SCHOOL	33498	FL	959	719	0	0	58	52.8961181640625		0	1	1	1	1	1	1	1	0	1	1	1	0	04/12 - 04/25	26.008387	.18141477	.2185031	110.89612	Elementary
PALM BEACH	SUNRISE PARK ELEMENTARY SCHOOL	33498	FL	931	501	0	0	58	52.8961181640625		0	1	1	1	1	1	1	1	0	1	1	1	0	11/09 - 11/22	30.193588	.18141477	.2185031	110.89612	Elementary
PALM BEACH	SUNRISE PARK ELEMENTARY SCHOOL	33498	FL	959	719	0	0	58	52.8961181640625		0	1	1	1	1	1	1	1	0	1	1	1	0	03/01 - 03/14	24.486059	.18141477	.2185031	110.89612	Elementary
PALM BEACH	SUNRISE PARK ELEMENTARY SCHOOL	33498	FL	931	501	0	0	58	52.8961181640625		0	1	1	1	1	1	1	1	0	1	1	1	0	11/30 - 12/13	36.731476	.18141477	.2185031	110.89612	Elementary
PALM BEACH	DISCOVERY KEY ELEMENTARY SCHOOL	33467	FL	915	496	0	0	59	53.80812072753906		0	1	1	1	1	1	1	1	0	1	1	1	0	10/12 - 10/25	12.264505	.18141477	.2185031	112.80812	Elementary
PALM BEACH	DISCOVERY KEY ELEMENTARY SCHOOL	33467	FL	928	697	1	0	59	53.80812072753906		0	1	1	1	1	1	1	1	0	1	1	1	0	03/15 - 03/28	23.197571	.18141477	.2185031	112.80812	Elementary
PALM BEACH	DISCOVERY KEY ELEMENTARY SCHOOL	33467	FL	928	697	1	0	59	53.80812072753906		0	1	1	1	1	1	1	1	0	1	1	1	0	04/12 - 04/25	26.008387	.18141477	.2185031	112.80812	Elementary
PALM BEACH	DISCOVERY KEY ELEMENTARY SCHOOL	33467	FL	928	697	3	0	59	53.80812072753906		0	1	1	1	1	1	1	1	0	1	1	1	0	03/29 - 04/11	25.679106	.18141477	.2185031	112.80812	Elementary
PALM BEACH	DISCOVERY KEY ELEMENTARY SCHOOL	33467	FL	915	496	0	0	59	53.80812072753906		0	1	1	1	1	1	1	1	0	1	1	1	0	11/30 - 12/13	36.731476	.18141477	.2185031	112.80812	Elementary
PALM BEACH	DISCOVERY KEY ELEMENTARY SCHOOL	33467	FL	915	496	2	0	59	53.80812072753906		0	1	1	1	1	1	1	1	0	1	1	1	0	10/26 - 11/08	23.498219	.18141477	.2185031	112.80812	Elementary
PALM BEACH	DISCOVERY KEY ELEMENTARY SCHOOL	33467	FL	915	496	2	0	59	53.80812072753906		0	1	1	1	1	1	1	1	0	1	1	1	0	01/18 - 01/31	46.290154	.18141477	.2185031	112.80812	Elementary
PALM BEACH	DISCOVERY KEY ELEMENTARY SCHOOL	33467	FL	928	697	3	0	59	53.80812072753906		0	1	1	1	1	1	1	1	0	1	1	1	0	02/01 - 02/14	34.479008	.18141477	.2185031	112.80812	Elementary
PALM BEACH	DISCOVERY KEY ELEMENTARY SCHOOL	33467	FL	928	697	2	0	59	53.80812072753906		0	1	1	1	1	1	1	1	0	1	1	1	0	02/15 - 02/28	29.912029	.18141477	.2185031	112.80812	Elementary
PALM BEACH	DISCOVERY KEY ELEMENTARY SCHOOL	33467	FL	915	496	6	2	59	53.80812072753906		0	1	1	1	1	1	1	1	0	1	1	1	0	11/09 - 11/22	30.193588	.18141477	.2185031	112.80812	Elementary
PALM BEACH	DISCOVERY KEY ELEMENTARY SCHOOL	33467	FL	928	697	2	0	59	53.80812072753906		0	1	1	1	1	1	1	1	0	1	1	1	0	03/01 - 03/14	24.486059	.18141477	.2185031	112.80812	Elementary
PALM BEACH	DISCOVERY KEY ELEMENTARY SCHOOL	33467	FL	915	496	5	0	59	53.80812072753906		0	1	1	1	1	1	1	1	0	1	1	1	0	01/04 - 01/17	57.566818	.18141477	.2185031	112.80812	Elementary
PALM BEACH	SOUTH AREA SECONDARY INTENSIVE TRANSITION PROGRAM	33460	FL	48	19	0	0	10	9.120020866394043		0	1	1	1	1	1	1	1	0	1	1	1	0	01/04 - 01/17	57.566814	.18141477	.21850309	19.120022	High
PALM BEACH	SOUTH AREA SECONDARY INTENSIVE TRANSITION PROGRAM	33460	FL	43	18	0	0	10	9.120020866394043		0	1	1	1	1	1	1	1	0	1	1	1	0	02/01 - 02/14	34.479008	.18141477	.21850309	19.120022	High
PALM BEACH	SOUTH AREA SECONDARY INTENSIVE TRANSITION PROGRAM	33460	FL	43	18	0	0	10	9.120020866394043		0	1	1	1	1	1	1	1	0	1	1	1	0	03/01 - 03/14	24.486059	.18141477	.21850309	19.120022	High
PALM BEACH	SOUTH AREA SECONDARY INTENSIVE TRANSITION PROGRAM	33460	FL	43	18	0	0	10	9.120020866394043		0	1	1	1	1	1	1	1	0	1	1	1	0	03/15 - 03/28	23.197571	.18141477	.21850309	19.120022	High
PALM BEACH	SOUTH AREA SECONDARY INTENSIVE TRANSITION PROGRAM	33460	FL	48	19	0	0	10	9.120020866394043		0	1	1	1	1	1	1	1	0	1	1	1	0	10/12 - 10/25	12.264504	.18141477	.21850309	19.120022	High
PALM BEACH	SOUTH AREA SECONDARY INTENSIVE TRANSITION PROGRAM	33460	FL	48	19	0	0	10	9.120020866394043		0	1	1	1	1	1	1	1	0	1	1	1	0	11/30 - 12/13	36.731476	.18141477	.21850309	19.120022	High
PALM BEACH	SOUTH AREA SECONDARY INTENSIVE TRANSITION PROGRAM	33460	FL	48	19	0	0	10	9.120020866394043		0	1	1	1	1	1	1	1	0	1	1	1	0	01/18 - 01/31	46.290154	.18141477	.21850309	19.120022	High
PALM BEACH	SOUTH AREA SECONDARY INTENSIVE TRANSITION PROGRAM	33460	FL	48	19	0	0	10	9.120020866394043		0	1	1	1	1	1	1	1	0	1	1	1	0	10/26 - 11/08	23.498219	.18141477	.21850309	19.120022	High
PALM BEACH	SOUTH AREA SECONDARY INTENSIVE TRANSITION PROGRAM	33460	FL	43	18	0	0	10	9.120020866394043		0	1	1	1	1	1	1	1	0	1	1	1	0	04/12 - 04/25	26.008385	.18141477	.21850309	19.120022	High
PALM BEACH	SOUTH AREA SECONDARY INTENSIVE TRANSITION PROGRAM	33460	FL	43	18	0	0	10	9.120020866394043		0	1	1	1	1	1	1	1	0	1	1	1	0	02/15 - 02/28	29.912029	.18141477	.21850309	19.120022	High
PALM BEACH	SOUTH AREA SECONDARY INTENSIVE TRANSITION PROGRAM	33460	FL	48	19	0	0	10	9.120020866394043		0	1	1	1	1	1	1	1	0	1	1	1	0	11/09 - 11/22	30.193588	.18141477	.21850309	19.120022	High
PALM BEACH	SOUTH AREA SECONDARY INTENSIVE TRANSITION PROGRAM	33460	FL	43	18	0	0	10	9.120020866394043		0	1	1	1	1	1	1	1	0	1	1	1	0	03/29 - 04/11	25.679104	.18141477	.21850309	19.120022	High
PALM BEACH	IMAGINE SCHOOLS CHANCELLOR CAMPUS	33426	FL	1048	632	2	0	58	52.8961181640625		0	1	1	1	1	1	1	1	0	1	1	1	0	03/15 - 03/28	23.197571	.18141477	.2185031	110.89612	Middle
PALM BEACH	IMAGINE SCHOOLS CHANCELLOR CAMPUS	33426	FL	1045	397	2	1	58	52.8961181640625		0	1	1	1	1	1	1	1	0	1	1	1	0	01/18 - 01/31	46.290154	.18141477	.2185031	110.89612	Middle
PALM BEACH	IMAGINE SCHOOLS CHANCELLOR CAMPUS	33426	FL	1045	397	0	1	58	52.8961181640625		0	1	1	1	1	1	1	1	0	1	1	1	0	11/30 - 12/13	36.731476	.18141477	.2185031	110.89612	Middle
PALM BEACH	IMAGINE SCHOOLS CHANCELLOR CAMPUS	33426	FL	1048	632	5	0	58	52.8961181640625		0	1	1	1	1	1	1	1	0	1	1	1	0	02/15 - 02/28	29.912029	.18141477	.2185031	110.89612	Middle
PALM BEACH	IMAGINE SCHOOLS CHANCELLOR CAMPUS	33426	FL	1048	632	0	0	58	52.8961181640625		0	1	1	1	1	1	1	1	0	1	1	1	0	03/29 - 04/11	25.679104	.18141477	.2185031	110.89612	Middle
PALM BEACH	IMAGINE SCHOOLS CHANCELLOR CAMPUS	33426	FL	1045	397	1	0	58	52.8961181640625		0	1	1	1	1	1	1	1	0	1	1	1	0	11/09 - 11/22	30.193588	.18141477	.2185031	110.89612	Middle
PALM BEACH	IMAGINE SCHOOLS CHANCELLOR CAMPUS	33426	FL	1045	397	3	1	58	52.8961181640625		0	1	1	1	1	1	1	1	0	1	1	1	0	01/04 - 01/17	57.566818	.18141477	.2185031	110.89612	Middle
PALM BEACH	IMAGINE SCHOOLS CHANCELLOR CAMPUS	33426	FL	1048	632	2	0	58	52.8961181640625		0	1	1	1	1	1	1	1	0	1	1	1	0	04/12 - 04/25	26.008385	.18141477	.2185031	110.89612	Middle
PALM BEACH	IMAGINE SCHOOLS CHANCELLOR CAMPUS	33426	FL	1045	397	0	0	58	52.8961181640625		0	1	1	1	1	1	1	1	0	1	1	1	0	10/26 - 11/08	23.49822	.18141477	.2185031	110.89612	Middle
PALM BEACH	IMAGINE SCHOOLS CHANCELLOR CAMPUS	33426	FL	1045	397	0	0	58	52.8961181640625		0	1	1	1	1	1	1	1	0	1	1	1	0	10/12 - 10/25	12.264504	.18141477	.2185031	110.89612	Middle
PALM BEACH	IMAGINE SCHOOLS CHANCELLOR CAMPUS	33426	FL	1048	632	2	0	58	52.8961181640625		0	1	1	1	1	1	1	1	0	1	1	1	0	02/01 - 02/14	34.479004	.18141477	.2185031	110.89612	Middle
PALM BEACH	IMAGINE SCHOOLS CHANCELLOR CAMPUS	33426	FL	1048	632	2	0	58	52.8961181640625		0	1	1	1	1	1	1	1	0	1	1	1	0	03/01 - 03/14	24.486059	.18141477	.2185031	110.89612	Middle
PALM BEACH	GLADES ACADEMY, INC	33476	FL	232	153	0	0	15	13.68003082275391		0	1	1	1	1	1	1	1	0	1	1	1	0	10/26 - 11/08	23.498217	.18141477	.2185031	28.680031	Middle
PALM BEACH	GLADES ACADEMY, INC	33476	FL	242	212	1	0	15	13.68003082275391		0	1	1	1	1	1	1	1	0	1	1	1	0	04/12 - 04/25	26.008385	.18141477	.2185031	28.680031	Middle
PALM BEACH	GLADES ACADEMY, INC	33476	FL	232	153	0	0	15	13.68003082275391		0	1	1	1	1	1	1	1	0	1	1	1	0	11/09 - 11/22	30.193586	.18141477	.2185031	28.680031	Middle
PALM BEACH	GLADES ACADEMY, INC	33476	FL	242	212	0	0	15	13.68003082275391		0	1	1	1	1	1	1	1	0	1	1	1	0	03/15 - 03/28	23.197571	.18141477	.2185031	28.680031	Middle
PALM BEACH	GLADES ACADEMY, INC	33476	FL	232	153	0	0	15	13.68003082275391		0	1	1	1	1	1	1	1	0	1	1	1	0	10/12 - 10/25	12.264504	.18141477	.2185031	28.680031	Middle
PALM BEACH	GLADES ACADEMY, INC	33476	FL	242	212	0	0	15	13.68003082275391		0	1	1	1	1	1	1	1	0	1	1	1	0	03/01 - 03/14	24.486059	.18141477	.2185031	28.680031	Middle
PALM BEACH	GLADES ACADEMY, INC	33476	FL	232	153	0	0	15	13.68003082275391		0	1	1	1	1	1	1	1	0	1	1	1	0	01/04 - 01/17	57.566814	.18141477	.2185031	28.680031	Middle
PALM BEACH	GLADES ACADEMY, INC	33476	FL	232	153	0	0	15	13.68003082275391		0	1	1	1	1	1	1	1	0	1	1	1	0	11/30 - 12/13	36.731476	.18141477	.2185031	28.680031	Middle
PALM BEACH	GLADES ACADEMY, INC	33476	FL	232	153	2	0	15	13.68003082275391		0	1	1	1	1	1	1	1	0	1	1	1	0	01/18 - 01/31	46.290154	.18141477	.2185031	28.680031	Middle
PALM BEACH	GLADES ACADEMY, INC	33476	FL	242	212	2	0	15	13.68003082275391		0	1	1	1	1	1	1	1	0	1	1	1	0	02/01 - 02/14	34.479004	.18141477	.2185031	28.680031	Middle
PALM BEACH	GLADES ACADEMY, INC	33476	FL	242	212	0	0	15	13.68003082275391		0	1	1	1	1	1	1	1	0	1	1	1	0	03/29 - 04/11	25.679104	.18141477	.2185031	28.680031	Middle
PALM BEACH	GLADES ACADEMY, INC	33476	FL	242	212	0	0	15	13.68003082275391		0	1	1	1	1	1	1	1	0	1	1	1	0	02/15 - 02/28	29.912029	.18141477	.2185031	28.680031	Middle
PALM BEACH	BRIGHT FUTURES ACADEMY	33410	FL	186	108	0	0	10	9.120020866394043		0	1	1	1	1	1	1	1	0	1	1	1	0	02/15 - 02/28	29.912027	.18141477	.2185031	19.120022	Middle
PALM BEACH	BRIGHT FUTURES ACADEMY	33410	FL	197	66	0	0	10	9.120020866394043		0	1	1	1	1	1	1	1	0	1	1	1	0	11/09 - 11/22	30.193588	.18141477	.2185031	19.120022	Middle
PALM BEACH	BRIGHT FUTURES ACADEMY	33410	FL	186	108	0	0	10	9.120020866394043		0	1	1	1	1	1	1	1	0	1	1	1	0	03/01 - 03/14	24.486059	.18141477	.2185031	19.120022	Middle
PALM BEACH	BRIGHT FUTURES ACADEMY	33410	FL	186	108	0	0	10	9.120020866394043		0	1	1	1	1	1	1	1	0	1	1	1	0	03/29 - 04/11	25.679104	.18141477	.2185031	19.120022	Middle
PALM BEACH	BRIGHT FUTURES ACADEMY	33410	FL	186	108	0	0	10	9.120020866394043		0	1	1	1	1	1	1	1	0	1	1	1	0	03/15 - 03/28	23.197571	.18141477	.2185031	19.120022	Middle
PALM BEACH	BRIGHT FUTURES ACADEMY	33410	FL	186	108	0	0	10	9.120020866394043		0	1	1	1	1	1	1	1	0	1	1	1	0	02/01 - 02/14	34.479004	.18141477	.2185031	19.120022	Middle
PALM BEACH	BRIGHT FUTURES ACADEMY	33410	FL	197	66	2	0	10	9.120020866394043		0	1	1	1	1	1	1	1	0	1	1	1	0	01/04 - 01/17	57.566818	.18141477	.2185031	19.120022	Middle
PALM BEACH	BRIGHT FUTURES ACADEMY	33410	FL	197	66	0	0	10	9.120020866394043		0	1	1	1	1	1	1	1	0	1	1	1	0	11/30 - 12/13	36.731476	.18141477	.2185031	19.120022	Middle
PALM BEACH	BRIGHT FUTURES ACADEMY	33410	FL	197	66	0	0	10	9.120020866394043		0	1	1	1	1	1	1	1	0	1	1	1	0	10/26 - 11/08	23.498219	.18141477	.2185031	19.120022	Middle
PALM BEACH	BRIGHT FUTURES ACADEMY	33410	FL	186	108	0	0	10	9.120020866394043		0	1	1	1	1	1	1	1	0	1	1	1	0	04/12 - 04/25	26.008385	.18141477	.2185031	19.120022	Middle
PALM BEACH	BRIGHT FUTURES ACADEMY	33410	FL	197	66	0	0	10	9.120020866394043		0	1	1	1	1	1	1	1	0	1	1	1	0	10/12 - 10/25	12.264505	.18141477	.2185031	19.120022	Middle
PALM BEACH	BRIGHT FUTURES ACADEMY	33410	FL	197	66	0	0	10	9.120020866394043		0	1	1	1	1	1	1	1	0	1	1	1	0	01/18 - 01/31	46.290154	.18141477	.2185031	19.120022	Middle
PALM BEACH	PLEASANT CITY ELEMENTARY SCHOOL	33407	FL	300	209	2	0	20	18.24004173278809		0	1	1	1	1	1	1	1	0	1	1	1	0	02/01 - 02/14	34.479008	.18141478	.2185031	38.240044	Elementary
PALM BEACH	PLEASANT CITY ELEMENTARY SCHOOL	33407	FL	300	209	1	0	20	18.24004173278809		0	1	1	1	1	1	1	1	0	1	1	1	0	03/29 - 04/11	25.679106	.18141478	.2185031	38.240044	Elementary
PALM BEACH	PLEASANT CITY ELEMENTARY SCHOOL	33407	FL	300	210	1	0	20	18.24004173278809		0	1	1	1	1	1	1	1	0	1	1	1	0	01/18 - 01/31	46.290157	.18141478	.2185031	38.240044	Elementary
PALM BEACH	PLEASANT CITY ELEMENTARY SCHOOL	33407	FL	300	209	2	0	20	18.24004173278809		0	1	1	1	1	1	1	1	0	1	1	1	0	04/12 - 04/25	26.008387	.18141478	.2185031	38.240044	Elementary
PALM BEACH	PLEASANT CITY ELEMENTARY SCHOOL	33407	FL	300	210	0	0	20	18.24004173278809		0	1	1	1	1	1	1	1	0	1	1	1	0	10/12 - 10/25	12.264504	.18141478	.2185031	38.240044	Elementary
PALM BEACH	PLEASANT CITY ELEMENTARY SCHOOL	33407	FL	300	210	0	0	20	18.24004173278809		0	1	1	1	1	1	1	1	0	1	1	1	0	01/04 - 01/17	57.566818	.18141478	.2185031	38.240044	Elementary
PALM BEACH	PLEASANT CITY ELEMENTARY SCHOOL	33407	FL	300	210	0	0	20	18.24004173278809		0	1	1	1	1	1	1	1	0	1	1	1	0	11/30 - 12/13	36.731476	.18141478	.2185031	38.240044	Elementary
PALM BEACH	PLEASANT CITY ELEMENTARY SCHOOL	33407	FL	300	209	0	0	20	18.24004173278809		0	1	1	1	1	1	1	1	0	1	1	1	0	02/15 - 02/28	29.912029	.18141478	.2185031	38.240044	Elementary
PALM BEACH	PLEASANT CITY ELEMENTARY SCHOOL	33407	FL	300	210	0	0	20	18.24004173278809		0	1	1	1	1	1	1	1	0	1	1	1	0	10/26 - 11/08	23.498219	.18141478	.2185031	38.240044	Elementary
PALM BEACH	PLEASANT CITY ELEMENTARY SCHOOL	33407	FL	300	209	0	0	20	18.24004173278809		0	1	1	1	1	1	1	1	0	1	1	1	0	03/15 - 03/28	23.197571	.18141478	.2185031	38.240044	Elementary
PALM BEACH	PLEASANT CITY ELEMENTARY SCHOOL	33407	FL	300	210	1	0	20	18.24004173278809		0	1	1	1	1	1	1	1	0	1	1	1	0	11/09 - 11/22	30.193588	.18141478	.2185031	38.240044	Elementary
PALM BEACH	PLEASANT CITY ELEMENTARY SCHOOL	33407	FL	300	209	0	0	20	18.24004173278809		0	1	1	1	1	1	1	1	0	1	1	1	0	03/01 - 03/14	24.486059	.18141478	.2185031	38.240044	Elementary
PALM BEACH	INDEPENDENCE MIDDLE SCHOOL	33458	FL	1293	880	1	0	75	68.40015411376953		0	1	1	1	1	1	1	1	0	1	1	1	0	03/01 - 03/14	24.339279	.17907447	.2169442	143.40015	Middle
PALM BEACH	INDEPENDENCE MIDDLE SCHOOL	33458	FL	1293	710	1	0	75	68.40015411376953		0	1	1	1	1	1	1	1	0	1	1	1	0	01/04 - 01/17	57.29607	.17907447	.2169442	143.40015	Middle
PALM BEACH	INDEPENDENCE MIDDLE SCHOOL	33458	FL	1293	710	1	0	75	68.40015411376953		0	1	1	1	1	1	1	1	0	1	1	1	0	11/30 - 12/13	36.551605	.17907447	.2169442	143.40015	Middle
PALM BEACH	INDEPENDENCE MIDDLE SCHOOL	33458	FL	1293	880	3	0	75	68.40015411376953		0	1	1	1	1	1	1	1	0	1	1	1	0	04/12 - 04/25	25.841988	.17907447	.2169442	143.40015	Middle
PALM BEACH	INDEPENDENCE MIDDLE SCHOOL	33458	FL	1293	710	2	0	75	68.40015411376953		0	1	1	1	1	1	1	1	0	1	1	1	0	11/09 - 11/22	29.965599	.17907447	.2169442	143.40015	Middle
PALM BEACH	INDEPENDENCE MIDDLE SCHOOL	33458	FL	1293	880	8	2	75	68.40015411376953		0	1	1	1	1	1	1	1	0	1	1	1	0	02/15 - 02/28	29.769041	.17907447	.2169442	143.40015	Middle
PALM BEACH	INDEPENDENCE MIDDLE SCHOOL	33458	FL	1293	710	5	0	75	68.40015411376953		0	1	1	1	1	1	1	1	0	1	1	1	0	01/18 - 01/31	45.951775	.17907447	.2169442	143.40015	Middle
PALM BEACH	INDEPENDENCE MIDDLE SCHOOL	33458	FL	1293	710	0	0	75	68.40015411376953		0	1	1	1	1	1	1	1	0	1	1	1	0	10/12 - 10/25	12.214931	.17907447	.2169442	143.40015	Middle
PALM BEACH	INDEPENDENCE MIDDLE SCHOOL	33458	FL	1293	880	7	1	75	68.40015411376953		0	1	1	1	1	1	1	1	0	1	1	1	0	02/01 - 02/14	34.228752	.17907447	.2169442	143.40015	Middle
PALM BEACH	INDEPENDENCE MIDDLE SCHOOL	33458	FL	1293	710	1	0	75	68.40015411376953		0	1	1	1	1	1	1	1	0	1	1	1	0	10/26 - 11/08	23.295979	.17907447	.2169442	143.40015	Middle
PALM BEACH	INDEPENDENCE MIDDLE SCHOOL	33458	FL	1293	880	2	0	75	68.40015411376953		0	1	1	1	1	1	1	1	0	1	1	1	0	03/15 - 03/28	23.045982	.17907447	.2169442	143.40015	Middle
PALM BEACH	INDEPENDENCE MIDDLE SCHOOL	33458	FL	1293	880	2	0	75	68.40015411376953		0	1	1	1	1	1	1	1	0	1	1	1	0	03/29 - 04/11	25.543711	.17907447	.2169442	143.40015	Middle
PALM BEACH	FREEDOM SHORES ELEMENTARY SCHOOL	33436	FL	705	520	0	0	52	47.42410659790039		0	1	1	1	1	1	1	1	0	1	1	1	0	03/01 - 03/14	24.486059	.18141477	.2185031	99.424103	Elementary
PALM BEACH	FREEDOM SHORES ELEMENTARY SCHOOL	33436	FL	713	351	0	0	52	47.42410659790039		0	1	1	1	1	1	1	1	0	1	1	1	0	11/30 - 12/13	36.731476	.18141477	.2185031	99.424103	Elementary
PALM BEACH	FREEDOM SHORES ELEMENTARY SCHOOL	33436	FL	713	351	0	1	52	47.42410659790039		0	1	1	1	1	1	1	1	0	1	1	1	0	10/12 - 10/25	12.264505	.18141477	.2185031	99.424103	Elementary
PALM BEACH	FREEDOM SHORES ELEMENTARY SCHOOL	33436	FL	713	351	2	2	52	47.42410659790039		0	1	1	1	1	1	1	1	0	1	1	1	0	10/26 - 11/08	23.498219	.18141477	.2185031	99.424103	Elementary
PALM BEACH	FREEDOM SHORES ELEMENTARY SCHOOL	33436	FL	705	520	0	0	52	47.42410659790039		0	1	1	1	1	1	1	1	0	1	1	1	0	03/29 - 04/11	25.679106	.18141477	.2185031	99.424103	Elementary
PALM BEACH	FREEDOM SHORES ELEMENTARY SCHOOL	33436	FL	705	520	2	0	52	47.42410659790039		0	1	1	1	1	1	1	1	0	1	1	1	0	02/15 - 02/28	29.912029	.18141477	.2185031	99.424103	Elementary
PALM BEACH	FREEDOM SHORES ELEMENTARY SCHOOL	33436	FL	713	351	4	1	52	47.42410659790039		0	1	1	1	1	1	1	1	0	1	1	1	0	01/04 - 01/17	57.566818	.18141477	.2185031	99.424103	Elementary
PALM BEACH	FREEDOM SHORES ELEMENTARY SCHOOL	33436	FL	705	520	1	0	52	47.42410659790039		0	1	1	1	1	1	1	1	0	1	1	1	0	02/01 - 02/14	34.479008	.18141477	.2185031	99.424103	Elementary
PALM BEACH	FREEDOM SHORES ELEMENTARY SCHOOL	33436	FL	713	351	0	0	52	47.42410659790039		0	1	1	1	1	1	1	1	0	1	1	1	0	01/18 - 01/31	46.290154	.18141477	.2185031	99.424103	Elementary
PALM BEACH	FREEDOM SHORES ELEMENTARY SCHOOL	33436	FL	705	520	2	1	52	47.42410659790039		0	1	1	1	1	1	1	1	0	1	1	1	0	04/12 - 04/25	26.008387	.18141477	.2185031	99.424103	Elementary
PALM BEACH	FREEDOM SHORES ELEMENTARY SCHOOL	33436	FL	705	520	1	0	52	47.42410659790039		0	1	1	1	1	1	1	1	0	1	1	1	0	03/15 - 03/28	23.197573	.18141477	.2185031	99.424103	Elementary
PALM BEACH	FREEDOM SHORES ELEMENTARY SCHOOL	33436	FL	713	351	0	3	52	47.42410659790039		0	1	1	1	1	1	1	1	0	1	1	1	0	11/09 - 11/22	30.19359	.18141477	.2185031	99.424103	Elementary
PALM BEACH	CROSSPOINTE ELEMENTARY SCHOOL	33426	FL	637	229	0	0	49	44.68810272216797		0	1	1	1	1	1	1	1	0	1	1	1	0	11/30 - 12/13	36.731476	.18141477	.2185031	93.688103	Elementary
PALM BEACH	CROSSPOINTE ELEMENTARY SCHOOL	33426	FL	636	471	0	1	49	44.68810272216797		0	1	1	1	1	1	1	1	0	1	1	1	0	03/15 - 03/28	23.197571	.18141477	.2185031	93.688103	Elementary
PALM BEACH	CROSSPOINTE ELEMENTARY SCHOOL	33426	FL	637	229	0	0	49	44.68810272216797		0	1	1	1	1	1	1	1	0	1	1	1	0	01/18 - 01/31	46.290154	.18141477	.2185031	93.688103	Elementary
PALM BEACH	CROSSPOINTE ELEMENTARY SCHOOL	33426	FL	636	471	0	0	49	44.68810272216797		0	1	1	1	1	1	1	1	0	1	1	1	0	03/29 - 04/11	25.679104	.18141477	.2185031	93.688103	Elementary
PALM BEACH	CROSSPOINTE ELEMENTARY SCHOOL	33426	FL	637	229	0	0	49	44.68810272216797		0	1	1	1	1	1	1	1	0	1	1	1	0	10/12 - 10/25	12.264504	.18141477	.2185031	93.688103	Elementary
PALM BEACH	CROSSPOINTE ELEMENTARY SCHOOL	33426	FL	636	471	1	0	49	44.68810272216797		0	1	1	1	1	1	1	1	0	1	1	1	0	02/01 - 02/14	34.479004	.18141477	.2185031	93.688103	Elementary
PALM BEACH	CROSSPOINTE ELEMENTARY SCHOOL	33426	FL	637	229	0	0	49	44.68810272216797		0	1	1	1	1	1	1	1	0	1	1	1	0	11/09 - 11/22	30.193588	.18141477	.2185031	93.688103	Elementary
PALM BEACH	CROSSPOINTE ELEMENTARY SCHOOL	33426	FL	636	471	0	0	49	44.68810272216797		0	1	1	1	1	1	1	1	0	1	1	1	0	03/01 - 03/14	24.486059	.18141477	.2185031	93.688103	Elementary
PALM BEACH	CROSSPOINTE ELEMENTARY SCHOOL	33426	FL	637	229	2	0	49	44.68810272216797		0	1	1	1	1	1	1	1	0	1	1	1	0	01/04 - 01/17	57.566818	.18141477	.2185031	93.688103	Elementary
PALM BEACH	CROSSPOINTE ELEMENTARY SCHOOL	33426	FL	637	229	0	0	49	44.68810272216797		0	1	1	1	1	1	1	1	0	1	1	1	0	10/26 - 11/08	23.49822	.18141477	.2185031	93.688103	Elementary
PALM BEACH	CROSSPOINTE ELEMENTARY SCHOOL	33426	FL	636	471	1	1	49	44.68810272216797		0	1	1	1	1	1	1	1	0	1	1	1	0	02/15 - 02/28	29.912029	.18141477	.2185031	93.688103	Elementary
PALM BEACH	CROSSPOINTE ELEMENTARY SCHOOL	33426	FL	636	471	1	1	49	44.68810272216797		0	1	1	1	1	1	1	1	0	1	1	1	0	04/12 - 04/25	26.008385	.18141477	.2185031	93.688103	Elementary
PALM BEACH	ROYAL PALM BEACH ELEMENTARY SCHOOL	33411	FL	658	455	1	0	45	41.04009246826172		0	1	1	1	1	1	1	1	0	1	1	1	0	03/01 - 03/14	24.486061	.18141477	.21850309	86.040092	Elementary
PALM BEACH	ROYAL PALM BEACH ELEMENTARY SCHOOL	33411	FL	658	455	2	0	45	41.04009246826172		0	1	1	1	1	1	1	1	0	1	1	1	0	03/15 - 03/28	23.197571	.18141477	.21850309	86.040092	Elementary
PALM BEACH	ROYAL PALM BEACH ELEMENTARY SCHOOL	33411	FL	668	339	1	0	45	41.04009246826172		0	1	1	1	1	1	1	1	0	1	1	1	0	11/09 - 11/22	30.19359	.18141477	.21850309	86.040092	Elementary
PALM BEACH	ROYAL PALM BEACH ELEMENTARY SCHOOL	33411	FL	658	455	1	0	45	41.04009246826172		0	1	1	1	1	1	1	1	0	1	1	1	0	04/12 - 04/25	26.008387	.18141477	.21850309	86.040092	Elementary
PALM BEACH	ROYAL PALM BEACH ELEMENTARY SCHOOL	33411	FL	668	339	1	0	45	41.04009246826172		0	1	1	1	1	1	1	1	0	1	1	1	0	01/04 - 01/17	57.566818	.18141477	.21850309	86.040092	Elementary
PALM BEACH	ROYAL PALM BEACH ELEMENTARY SCHOOL	33411	FL	668	339	0	0	45	41.04009246826172		0	1	1	1	1	1	1	1	0	1	1	1	0	10/26 - 11/08	23.498219	.18141477	.21850309	86.040092	Elementary
PALM BEACH	ROYAL PALM BEACH ELEMENTARY SCHOOL	33411	FL	658	455	1	0	45	41.04009246826172		0	1	1	1	1	1	1	1	0	1	1	1	0	02/15 - 02/28	29.912029	.18141477	.21850309	86.040092	Elementary
PALM BEACH	ROYAL PALM BEACH ELEMENTARY SCHOOL	33411	FL	668	339	0	0	45	41.04009246826172		0	1	1	1	1	1	1	1	0	1	1	1	0	10/12 - 10/25	12.264505	.18141477	.21850309	86.040092	Elementary
PALM BEACH	ROYAL PALM BEACH ELEMENTARY SCHOOL	33411	FL	668	339	2	1	45	41.04009246826172		0	1	1	1	1	1	1	1	0	1	1	1	0	01/18 - 01/31	46.290154	.18141477	.21850309	86.040092	Elementary
PALM BEACH	ROYAL PALM BEACH ELEMENTARY SCHOOL	33411	FL	658	455	7	0	45	41.04009246826172		0	1	1	1	1	1	1	1	0	1	1	1	0	02/01 - 02/14	34.479008	.18141477	.21850309	86.040092	Elementary
PALM BEACH	ROYAL PALM BEACH ELEMENTARY SCHOOL	33411	FL	668	339	1	0	45	41.04009246826172		0	1	1	1	1	1	1	1	0	1	1	1	0	11/30 - 12/13	36.731476	.18141477	.21850309	86.040092	Elementary
PALM BEACH	ROYAL PALM BEACH ELEMENTARY SCHOOL	33411	FL	658	455	2	0	45	41.04009246826172		0	1	1	1	1	1	1	1	0	1	1	1	0	03/29 - 04/11	25.679106	.18141477	.21850309	86.040092	Elementary
PALM BEACH	BENOIST FARMS ELEMENTARY SCHOOL	33411	FL	460	300	1	0	35	31.92007255554199		0	1	1	1	1	1	1	1	0	1	1	1	0	03/01 - 03/14	24.486061	.18141477	.21850309	66.920074	Elementary
PALM BEACH	BENOIST FARMS ELEMENTARY SCHOOL	33411	FL	442	160	0	0	35	31.92007255554199		0	1	1	1	1	1	1	1	0	1	1	1	0	01/04 - 01/17	57.566818	.18141477	.21850309	66.920074	Elementary
PALM BEACH	BENOIST FARMS ELEMENTARY SCHOOL	33411	FL	442	160	0	0	35	31.92007255554199		0	1	1	1	1	1	1	1	0	1	1	1	0	11/09 - 11/22	30.19359	.18141477	.21850309	66.920074	Elementary
PALM BEACH	BENOIST FARMS ELEMENTARY SCHOOL	33411	FL	460	300	0	0	35	31.92007255554199		0	1	1	1	1	1	1	1	0	1	1	1	0	02/15 - 02/28	29.912029	.18141477	.21850309	66.920074	Elementary
PALM BEACH	BENOIST FARMS ELEMENTARY SCHOOL	33411	FL	442	160	1	0	35	31.92007255554199		0	1	1	1	1	1	1	1	0	1	1	1	0	01/18 - 01/31	46.290154	.18141477	.21850309	66.920074	Elementary
PALM BEACH	BENOIST FARMS ELEMENTARY SCHOOL	33411	FL	442	160	0	0	35	31.92007255554199		0	1	1	1	1	1	1	1	0	1	1	1	0	11/30 - 12/13	36.731476	.18141477	.21850309	66.920074	Elementary
PALM BEACH	BENOIST FARMS ELEMENTARY SCHOOL	33411	FL	442	160	0	0	35	31.92007255554199		0	1	1	1	1	1	1	1	0	1	1	1	0	10/12 - 10/25	12.264505	.18141477	.21850309	66.920074	Elementary
PALM BEACH	BENOIST FARMS ELEMENTARY SCHOOL	33411	FL	460	300	2	0	35	31.92007255554199		0	1	1	1	1	1	1	1	0	1	1	1	0	02/01 - 02/14	34.479008	.18141477	.21850309	66.920074	Elementary
PALM BEACH	BENOIST FARMS ELEMENTARY SCHOOL	33411	FL	460	300	1	0	35	31.92007255554199		0	1	1	1	1	1	1	1	0	1	1	1	0	03/29 - 04/11	25.679106	.18141477	.21850309	66.920074	Elementary
PALM BEACH	BENOIST FARMS ELEMENTARY SCHOOL	33411	FL	460	300	2	0	35	31.92007255554199		0	1	1	1	1	1	1	1	0	1	1	1	0	04/12 - 04/25	26.008387	.18141477	.21850309	66.920074	Elementary
PALM BEACH	BENOIST FARMS ELEMENTARY SCHOOL	33411	FL	460	300	3	1	35	31.92007255554199		0	1	1	1	1	1	1	1	0	1	1	1	0	03/15 - 03/28	23.197571	.18141477	.21850309	66.920074	Elementary
PALM BEACH	BENOIST FARMS ELEMENTARY SCHOOL	33411	FL	442	160	0	0	35	31.92007255554199		0	1	1	1	1	1	1	1	0	1	1	1	0	10/26 - 11/08	23.498219	.18141477	.21850309	66.920074	Elementary
PALM BEACH	CHOLEE LAKE ELEMENTARY SCHOOL	33413	FL	973	659	3	4	75	68.40015411376953		0	1	1	1	1	1	1	1	0	1	1	1	0	04/12 - 04/25	26.008387	.18141477	.2185031	143.40015	Elementary
PALM BEACH	CHOLEE LAKE ELEMENTARY SCHOOL	33413	FL	966	359	0	2	75	68.40015411376953		0	1	1	1	1	1	1	1	0	1	1	1	0	10/26 - 11/08	23.49822	.18141477	.2185031	143.40015	Elementary
PALM BEACH	CHOLEE LAKE ELEMENTARY SCHOOL	33413	FL	966	359	0	0	75	68.40015411376953		0	1	1	1	1	1	1	1	0	1	1	1	0	01/04 - 01/17	57.566818	.18141477	.2185031	143.40015	Elementary
PALM BEACH	CHOLEE LAKE ELEMENTARY SCHOOL	33413	FL	973	659	0	0	75	68.40015411376953		0	1	1	1	1	1	1	1	0	1	1	1	0	03/29 - 04/11	25.679106	.18141477	.2185031	143.40015	Elementary
PALM BEACH	CHOLEE LAKE ELEMENTARY SCHOOL	33413	FL	966	359	1	1	75	68.40015411376953		0	1	1	1	1	1	1	1	0	1	1	1	0	11/30 - 12/13	36.731476	.18141477	.2185031	143.40015	Elementary
PALM BEACH	CHOLEE LAKE ELEMENTARY SCHOOL	33413	FL	973	659	0	0	75	68.40015411376953		0	1	1	1	1	1	1	1	0	1	1	1	0	02/01 - 02/14	34.479008	.18141477	.2185031	143.40015	Elementary
PALM BEACH	CHOLEE LAKE ELEMENTARY SCHOOL	33413	FL	966	359	1	0	75	68.40015411376953		0	1	1	1	1	1	1	1	0	1	1	1	0	11/09 - 11/22	30.193588	.18141477	.2185031	143.40015	Elementary
PALM BEACH	CHOLEE LAKE ELEMENTARY SCHOOL	33413	FL	973	659	1	0	75	68.40015411376953		0	1	1	1	1	1	1	1	0	1	1	1	0	03/15 - 03/28	23.197571	.18141477	.2185031	143.40015	Elementary
PALM BEACH	CHOLEE LAKE ELEMENTARY SCHOOL	33413	FL	966	359	0	0	75	68.40015411376953		0	1	1	1	1	1	1	1	0	1	1	1	0	10/12 - 10/25	12.264504	.18141477	.2185031	143.40015	Elementary
PALM BEACH	CHOLEE LAKE ELEMENTARY SCHOOL	33413	FL	966	359	2	0	75	68.40015411376953		0	1	1	1	1	1	1	1	0	1	1	1	0	01/18 - 01/31	46.290154	.18141477	.2185031	143.40015	Elementary
PALM BEACH	CHOLEE LAKE ELEMENTARY SCHOOL	33413	FL	973	659	2	3	75	68.40015411376953		0	1	1	1	1	1	1	1	0	1	1	1	0	03/01 - 03/14	24.486061	.18141477	.2185031	143.40015	Elementary
PALM BEACH	CHOLEE LAKE ELEMENTARY SCHOOL	33413	FL	973	659	3	0	75	68.40015411376953		0	1	1	1	1	1	1	1	0	1	1	1	0	02/15 - 02/28	29.912029	.18141477	.2185031	143.40015	Elementary
PALM BEACH	SOMERSET ACADEMY JFK CHARTER SCHOOL	33461	FL	510	366	0	0	30	27.36006164550781		0	1	1	1	1	1	1	1	0	1	1	1	0	03/29 - 04/11	25.679106	.18141475	.21850309	57.360062	Middle
PALM BEACH	SOMERSET ACADEMY JFK CHARTER SCHOOL	33461	FL	518	235	1	0	30	27.36006164550781		0	1	1	1	1	1	1	1	0	1	1	1	0	11/09 - 11/22	30.19359	.18141475	.21850309	57.360062	Middle
PALM BEACH	SOMERSET ACADEMY JFK CHARTER SCHOOL	33461	FL	518	235	0	0	30	27.36006164550781		0	1	1	1	1	1	1	1	0	1	1	1	0	01/18 - 01/31	46.290154	.18141475	.21850309	57.360062	Middle
PALM BEACH	SOMERSET ACADEMY JFK CHARTER SCHOOL	33461	FL	510	366	0	0	30	27.36006164550781		0	1	1	1	1	1	1	1	0	1	1	1	0	02/01 - 02/14	34.479008	.18141475	.21850309	57.360062	Middle
PALM BEACH	SOMERSET ACADEMY JFK CHARTER SCHOOL	33461	FL	510	366	0	0	30	27.36006164550781		0	1	1	1	1	1	1	1	0	1	1	1	0	02/15 - 02/28	29.912031	.18141475	.21850309	57.360062	Middle
PALM BEACH	SOMERSET ACADEMY JFK CHARTER SCHOOL	33461	FL	518	235	2	0	30	27.36006164550781		0	1	1	1	1	1	1	1	0	1	1	1	0	01/04 - 01/17	57.566818	.18141475	.21850309	57.360062	Middle
PALM BEACH	SOMERSET ACADEMY JFK CHARTER SCHOOL	33461	FL	518	235	0	0	30	27.36006164550781		0	1	1	1	1	1	1	1	0	1	1	1	0	10/12 - 10/25	12.264505	.18141475	.21850309	57.360062	Middle
PALM BEACH	SOMERSET ACADEMY JFK CHARTER SCHOOL	33461	FL	510	366	0	0	30	27.36006164550781		0	1	1	1	1	1	1	1	0	1	1	1	0	04/12 - 04/25	26.008387	.18141475	.21850309	57.360062	Middle
PALM BEACH	SOMERSET ACADEMY JFK CHARTER SCHOOL	33461	FL	510	366	0	0	30	27.36006164550781		0	1	1	1	1	1	1	1	0	1	1	1	0	03/15 - 03/28	23.197571	.18141475	.21850309	57.360062	Middle
PALM BEACH	SOMERSET ACADEMY JFK CHARTER SCHOOL	33461	FL	518	235	0	0	30	27.36006164550781		0	1	1	1	1	1	1	1	0	1	1	1	0	10/26 - 11/08	23.498219	.18141475	.21850309	57.360062	Middle
PALM BEACH	SOMERSET ACADEMY JFK CHARTER SCHOOL	33461	FL	510	366	0	0	30	27.36006164550781		0	1	1	1	1	1	1	1	0	1	1	1	0	03/01 - 03/14	24.486061	.18141475	.21850309	57.360062	Middle
PALM BEACH	SOMERSET ACADEMY JFK CHARTER SCHOOL	33461	FL	518	235	0	0	30	27.36006164550781		0	1	1	1	1	1	1	1	0	1	1	1	0	11/30 - 12/13	36.731476	.18141475	.21850309	57.360062	Middle
PALM BEACH	EVERGLADES PREPARATORY ACADEMY	33476	FL	123	15	0	0	5	4.560010433197021		0	1	1	1	1	1	1	1	0	1	1	1	0	02/01 - 02/14	34.479004	.18141477	.2185031	9.5600109	High
PALM BEACH	EVERGLADES PREPARATORY ACADEMY	33476	FL	123	15	0	0	5	4.560010433197021		0	1	1	1	1	1	1	1	0	1	1	1	0	03/29 - 04/11	25.679104	.18141477	.2185031	9.5600109	High
PALM BEACH	EVERGLADES PREPARATORY ACADEMY	33476	FL	123	15	0	0	5	4.560010433197021		0	1	1	1	1	1	1	1	0	1	1	1	0	03/15 - 03/28	23.197571	.18141477	.2185031	9.5600109	High
PALM BEACH	EVERGLADES PREPARATORY ACADEMY	33476	FL	123	15	0	0	5	4.560010433197021		0	1	1	1	1	1	1	1	0	1	1	1	0	03/01 - 03/14	24.486059	.18141477	.2185031	9.5600109	High
PALM BEACH	EVERGLADES PREPARATORY ACADEMY	33476	FL	123	15	0	0	5	4.560010433197021		0	1	1	1	1	1	1	1	0	1	1	1	0	04/12 - 04/25	26.008385	.18141477	.2185031	9.5600109	High
PALM BEACH	EVERGLADES PREPARATORY ACADEMY	33476	FL	123	15	0	0	5	4.560010433197021		0	1	1	1	1	1	1	1	0	1	1	1	0	02/15 - 02/28	29.912029	.18141477	.2185031	9.5600109	High
PALM BEACH	SEMINOLE RIDGE COMMUNITY HIGH SCHOOL	33470	FL	2149	967	6	0	122	111.2642517089844		0	1	1	1	1	1	1	1	0	1	1	1	0	03/29 - 04/11	25.679106	.18141475	.2185031	233.26425	High
PALM BEACH	SEMINOLE RIDGE COMMUNITY HIGH SCHOOL	33470	FL	2149	967	0	0	122	111.2642517089844		0	1	1	1	1	1	1	1	0	1	1	1	0	03/15 - 03/28	23.197573	.18141475	.2185031	233.26425	High
PALM BEACH	SEMINOLE RIDGE COMMUNITY HIGH SCHOOL	33470	FL	2149	967	0	0	122	111.2642517089844		0	1	1	1	1	1	1	1	0	1	1	1	0	02/15 - 02/28	29.912029	.18141475	.2185031	233.26425	High
PALM BEACH	SEMINOLE RIDGE COMMUNITY HIGH SCHOOL	33470	FL	2181	967	2	0	122	111.2642517089844		0	1	1	1	1	1	1	1	0	1	1	1	0	10/12 - 10/25	12.264504	.18141475	.2185031	233.26425	High
PALM BEACH	SEMINOLE RIDGE COMMUNITY HIGH SCHOOL	33470	FL	2149	967	3	0	122	111.2642517089844		0	1	1	1	1	1	1	1	0	1	1	1	0	02/01 - 02/14	34.479008	.18141475	.2185031	233.26425	High
PALM BEACH	SEMINOLE RIDGE COMMUNITY HIGH SCHOOL	33470	FL	2181	967	2	0	122	111.2642517089844		0	1	1	1	1	1	1	1	0	1	1	1	0	01/04 - 01/17	57.566818	.18141475	.2185031	233.26425	High
PALM BEACH	SEMINOLE RIDGE COMMUNITY HIGH SCHOOL	33470	FL	2181	967	2	0	122	111.2642517089844		0	1	1	1	1	1	1	1	0	1	1	1	0	01/18 - 01/31	46.290154	.18141475	.2185031	233.26425	High
PALM BEACH	SEMINOLE RIDGE COMMUNITY HIGH SCHOOL	33470	FL	2181	967	4	2	122	111.2642517089844		0	1	1	1	1	1	1	1	0	1	1	1	0	11/30 - 12/13	36.731476	.18141475	.2185031	233.26425	High
PALM BEACH	SEMINOLE RIDGE COMMUNITY HIGH SCHOOL	33470	FL	2149	967	0	0	122	111.2642517089844		0	1	1	1	1	1	1	1	0	1	1	1	0	03/01 - 03/14	24.486059	.18141475	.2185031	233.26425	High
PALM BEACH	SEMINOLE RIDGE COMMUNITY HIGH SCHOOL	33470	FL	2181	967	1	0	122	111.2642517089844		0	1	1	1	1	1	1	1	0	1	1	1	0	11/09 - 11/22	30.19359	.18141475	.2185031	233.26425	High
PALM BEACH	SEMINOLE RIDGE COMMUNITY HIGH SCHOOL	33470	FL	2149	967	0	0	122	111.2642517089844		0	1	1	1	1	1	1	1	0	1	1	1	0	04/12 - 04/25	26.008387	.18141475	.2185031	233.26425	High
PALM BEACH	SEMINOLE RIDGE COMMUNITY HIGH SCHOOL	33470	FL	2181	967	7	0	122	111.2642517089844		0	1	1	1	1	1	1	1	0	1	1	1	0	10/26 - 11/08	23.498219	.18141475	.2185031	233.26425	High
PALM BEACH	HIDDEN OAKS K-8	33463	FL	772	366	1	1	59	53.80812072753906		0	1	1	1	1	1	1	1	0	1	1	1	0	02/15 - 02/28	29.912027	.18141475	.2185031	112.80812	Middle
PALM BEACH	HIDDEN OAKS K-8	33463	FL	779	286	0	0	59	53.80812072753906		0	1	1	1	1	1	1	1	0	1	1	1	0	10/12 - 10/25	12.264504	.18141475	.2185031	112.80812	Middle
PALM BEACH	HIDDEN OAKS K-8	33463	FL	772	366	2	0	59	53.80812072753906		0	1	1	1	1	1	1	1	0	1	1	1	0	04/12 - 04/25	26.008383	.18141475	.2185031	112.80812	Middle
PALM BEACH	HIDDEN OAKS K-8	33463	FL	772	366	1	0	59	53.80812072753906		0	1	1	1	1	1	1	1	0	1	1	1	0	03/15 - 03/28	23.197571	.18141475	.2185031	112.80812	Middle
PALM BEACH	HIDDEN OAKS K-8	33463	FL	779	286	0	1	59	53.80812072753906		0	1	1	1	1	1	1	1	0	1	1	1	0	01/04 - 01/17	57.566818	.18141475	.2185031	112.80812	Middle
PALM BEACH	HIDDEN OAKS K-8	33463	FL	772	366	1	0	59	53.80812072753906		0	1	1	1	1	1	1	1	0	1	1	1	0	03/29 - 04/11	25.679104	.18141475	.2185031	112.80812	Middle
PALM BEACH	HIDDEN OAKS K-8	33463	FL	779	286	1	0	59	53.80812072753906		0	1	1	1	1	1	1	1	0	1	1	1	0	11/09 - 11/22	30.193588	.18141475	.2185031	112.80812	Middle
PALM BEACH	HIDDEN OAKS K-8	33463	FL	779	286	2	0	59	53.80812072753906		0	1	1	1	1	1	1	1	0	1	1	1	0	01/18 - 01/31	46.290154	.18141475	.2185031	112.80812	Middle
PALM BEACH	HIDDEN OAKS K-8	33463	FL	772	366	1	1	59	53.80812072753906		0	1	1	1	1	1	1	1	0	1	1	1	0	02/01 - 02/14	34.479004	.18141475	.2185031	112.80812	Middle
PALM BEACH	HIDDEN OAKS K-8	33463	FL	779	286	0	0	59	53.80812072753906		0	1	1	1	1	1	1	1	0	1	1	1	0	11/30 - 12/13	36.731476	.18141475	.2185031	112.80812	Middle
PALM BEACH	HIDDEN OAKS K-8	33463	FL	779	286	2	1	59	53.80812072753906		0	1	1	1	1	1	1	1	0	1	1	1	0	10/26 - 11/08	23.498219	.18141475	.2185031	112.80812	Middle
PALM BEACH	HIDDEN OAKS K-8	33463	FL	772	366	1	1	59	53.80812072753906		0	1	1	1	1	1	1	1	0	1	1	1	0	03/01 - 03/14	24.486059	.18141475	.2185031	112.80812	Middle
PALM BEACH	DON ESTRIDGE HIGH TECH MIDDLE SCHOOL	33431	FL	1267	638	2	0	70	63.84014511108398		0	1	1	1	1	1	1	1	0	1	1	1	0	03/01 - 03/14	24.486059	.18141477	.2185031	133.84015	Middle
PALM BEACH	DON ESTRIDGE HIGH TECH MIDDLE SCHOOL	33431	FL	1267	638	3	0	70	63.84014511108398		0	1	1	1	1	1	1	1	0	1	1	1	0	03/29 - 04/11	25.679106	.18141477	.2185031	133.84015	Middle
PALM BEACH	DON ESTRIDGE HIGH TECH MIDDLE SCHOOL	33431	FL	1288	438	4	1	70	63.84014511108398		0	1	1	1	1	1	1	1	0	1	1	1	0	01/18 - 01/31	46.290154	.18141477	.2185031	133.84015	Middle
PALM BEACH	DON ESTRIDGE HIGH TECH MIDDLE SCHOOL	33431	FL	1288	438	0	0	70	63.84014511108398		0	1	1	1	1	1	1	1	0	1	1	1	0	10/12 - 10/25	12.264505	.18141477	.2185031	133.84015	Middle
PALM BEACH	DON ESTRIDGE HIGH TECH MIDDLE SCHOOL	33431	FL	1267	638	3	1	70	63.84014511108398		0	1	1	1	1	1	1	1	0	1	1	1	0	04/12 - 04/25	26.008387	.18141477	.2185031	133.84015	Middle
PALM BEACH	DON ESTRIDGE HIGH TECH MIDDLE SCHOOL	33431	FL	1267	638	6	0	70	63.84014511108398		0	1	1	1	1	1	1	1	0	1	1	1	0	02/01 - 02/14	34.479008	.18141477	.2185031	133.84015	Middle
PALM BEACH	DON ESTRIDGE HIGH TECH MIDDLE SCHOOL	33431	FL	1288	438	4	2	70	63.84014511108398		0	1	1	1	1	1	1	1	0	1	1	1	0	01/04 - 01/17	57.566818	.18141477	.2185031	133.84015	Middle
PALM BEACH	DON ESTRIDGE HIGH TECH MIDDLE SCHOOL	33431	FL	1288	438	1	1	70	63.84014511108398		0	1	1	1	1	1	1	1	0	1	1	1	0	11/09 - 11/22	30.193588	.18141477	.2185031	133.84015	Middle
PALM BEACH	DON ESTRIDGE HIGH TECH MIDDLE SCHOOL	33431	FL	1288	438	3	0	70	63.84014511108398		0	1	1	1	1	1	1	1	0	1	1	1	0	10/26 - 11/08	23.498219	.18141477	.2185031	133.84015	Middle
PALM BEACH	DON ESTRIDGE HIGH TECH MIDDLE SCHOOL	33431	FL	1267	638	11	1	70	63.84014511108398		0	1	1	1	1	1	1	1	0	1	1	1	0	02/15 - 02/28	29.912029	.18141477	.2185031	133.84015	Middle
PALM BEACH	DON ESTRIDGE HIGH TECH MIDDLE SCHOOL	33431	FL	1267	638	0	0	70	63.84014511108398		0	1	1	1	1	1	1	1	0	1	1	1	0	03/15 - 03/28	23.197573	.18141477	.2185031	133.84015	Middle
PALM BEACH	DON ESTRIDGE HIGH TECH MIDDLE SCHOOL	33431	FL	1288	438	6	1	70	63.84014511108398		0	1	1	1	1	1	1	1	0	1	1	1	0	11/30 - 12/13	36.731476	.18141477	.2185031	133.84015	Middle
PALM BEACH	PARK VISTA COMMUNITY HIGH SCHOOL	33467	FL	3088	857	5	1	163	148.6563415527344		0	1	1	1	1	1	1	1	0	1	1	1	0	02/15 - 02/28	29.912029	.18141477	.2185031	311.65634	High
PALM BEACH	PARK VISTA COMMUNITY HIGH SCHOOL	33467	FL	3124	461	4	0	163	148.6563415527344		0	1	1	1	1	1	1	1	0	1	1	1	0	10/26 - 11/08	23.498219	.18141477	.2185031	311.65634	High
PALM BEACH	PARK VISTA COMMUNITY HIGH SCHOOL	33467	FL	3088	857	9	0	163	148.6563415527344		0	1	1	1	1	1	1	1	0	1	1	1	0	03/01 - 03/14	24.486059	.18141477	.2185031	311.65634	High
PALM BEACH	PARK VISTA COMMUNITY HIGH SCHOOL	33467	FL	3088	857	10	2	163	148.6563415527344		0	1	1	1	1	1	1	1	0	1	1	1	0	03/15 - 03/28	23.197571	.18141477	.2185031	311.65634	High
PALM BEACH	PARK VISTA COMMUNITY HIGH SCHOOL	33467	FL	3088	857	4	0	163	148.6563415527344		0	1	1	1	1	1	1	1	0	1	1	1	0	04/12 - 04/25	26.008387	.18141477	.2185031	311.65634	High
PALM BEACH	PARK VISTA COMMUNITY HIGH SCHOOL	33467	FL	3124	461	7	1	163	148.6563415527344		0	1	1	1	1	1	1	1	0	1	1	1	0	11/30 - 12/13	36.731476	.18141477	.2185031	311.65634	High
PALM BEACH	PARK VISTA COMMUNITY HIGH SCHOOL	33467	FL	3124	461	1	1	163	148.6563415527344		0	1	1	1	1	1	1	1	0	1	1	1	0	11/09 - 11/22	30.193588	.18141477	.2185031	311.65634	High
PALM BEACH	PARK VISTA COMMUNITY HIGH SCHOOL	33467	FL	3124	461	4	0	163	148.6563415527344		0	1	1	1	1	1	1	1	0	1	1	1	0	01/04 - 01/17	57.566818	.18141477	.2185031	311.65634	High
PALM BEACH	PARK VISTA COMMUNITY HIGH SCHOOL	33467	FL	3088	857	9	0	163	148.6563415527344		0	1	1	1	1	1	1	1	0	1	1	1	0	03/29 - 04/11	25.679106	.18141477	.2185031	311.65634	High
PALM BEACH	PARK VISTA COMMUNITY HIGH SCHOOL	33467	FL	3124	461	3	0	163	148.6563415527344		0	1	1	1	1	1	1	1	0	1	1	1	0	10/12 - 10/25	12.264505	.18141477	.2185031	311.65634	High
PALM BEACH	PARK VISTA COMMUNITY HIGH SCHOOL	33467	FL	3124	461	10	0	163	148.6563415527344		0	1	1	1	1	1	1	1	0	1	1	1	0	01/18 - 01/31	46.290154	.18141477	.2185031	311.65634	High
PALM BEACH	PARK VISTA COMMUNITY HIGH SCHOOL	33467	FL	3088	857	12	1	163	148.6563415527344		0	1	1	1	1	1	1	1	0	1	1	1	0	02/01 - 02/14	34.479008	.18141477	.2185031	311.65634	High
PALM BEACH	TRADEWINDS MIDDLE SCHOOL	33463	FL	1002	453	0	0	60	54.72012329101563		0	1	1	1	1	1	1	1	0	1	1	1	0	03/29 - 04/11	25.679104	.18141475	.2185031	114.72012	Middle
PALM BEACH	TRADEWINDS MIDDLE SCHOOL	33463	FL	1008	307	0	0	60	54.72012329101563		0	1	1	1	1	1	1	1	0	1	1	1	0	11/30 - 12/13	36.731476	.18141475	.2185031	114.72012	Middle
PALM BEACH	TRADEWINDS MIDDLE SCHOOL	33463	FL	1002	453	0	0	60	54.72012329101563		0	1	1	1	1	1	1	1	0	1	1	1	0	04/12 - 04/25	26.008383	.18141475	.2185031	114.72012	Middle
PALM BEACH	TRADEWINDS MIDDLE SCHOOL	33463	FL	1008	307	0	0	60	54.72012329101563		0	1	1	1	1	1	1	1	0	1	1	1	0	10/26 - 11/08	23.498219	.18141475	.2185031	114.72012	Middle
PALM BEACH	TRADEWINDS MIDDLE SCHOOL	33463	FL	1008	307	0	0	60	54.72012329101563		0	1	1	1	1	1	1	1	0	1	1	1	0	10/12 - 10/25	12.264504	.18141475	.2185031	114.72012	Middle
PALM BEACH	TRADEWINDS MIDDLE SCHOOL	33463	FL	1002	453	0	0	60	54.72012329101563		0	1	1	1	1	1	1	1	0	1	1	1	0	02/15 - 02/28	29.912027	.18141475	.2185031	114.72012	Middle
PALM BEACH	TRADEWINDS MIDDLE SCHOOL	33463	FL	1002	453	1	0	60	54.72012329101563		0	1	1	1	1	1	1	1	0	1	1	1	0	02/01 - 02/14	34.479004	.18141475	.2185031	114.72012	Middle
PALM BEACH	TRADEWINDS MIDDLE SCHOOL	33463	FL	1008	307	4	0	60	54.72012329101563		0	1	1	1	1	1	1	1	0	1	1	1	0	01/04 - 01/17	57.566818	.18141475	.2185031	114.72012	Middle
PALM BEACH	TRADEWINDS MIDDLE SCHOOL	33463	FL	1008	307	0	1	60	54.72012329101563		0	1	1	1	1	1	1	1	0	1	1	1	0	11/09 - 11/22	30.193588	.18141475	.2185031	114.72012	Middle
PALM BEACH	TRADEWINDS MIDDLE SCHOOL	33463	FL	1008	307	1	0	60	54.72012329101563		0	1	1	1	1	1	1	1	0	1	1	1	0	01/18 - 01/31	46.290154	.18141475	.2185031	114.72012	Middle
PALM BEACH	TRADEWINDS MIDDLE SCHOOL	33463	FL	1002	453	0	0	60	54.72012329101563		0	1	1	1	1	1	1	1	0	1	1	1	0	03/15 - 03/28	23.197571	.18141475	.2185031	114.72012	Middle
PALM BEACH	TRADEWINDS MIDDLE SCHOOL	33463	FL	1002	453	0	0	60	54.72012329101563		0	1	1	1	1	1	1	1	0	1	1	1	0	03/01 - 03/14	24.486059	.18141475	.2185031	114.72012	Middle
PALM BEACH	L C SWAIN MIDDLE SCHOOL	33463	FL	1414	635	2	0	76	69.31215667724609		0	1	1	1	1	1	1	1	0	1	1	1	0	02/01 - 02/14	34.479004	.18141475	.2185031	145.31216	Middle
PALM BEACH	L C SWAIN MIDDLE SCHOOL	33463	FL	1414	635	0	0	76	69.31215667724609		0	1	1	1	1	1	1	1	0	1	1	1	0	03/29 - 04/11	25.679104	.18141475	.2185031	145.31216	Middle
PALM BEACH	L C SWAIN MIDDLE SCHOOL	33463	FL	1409	584	2	0	76	69.31215667724609		0	1	1	1	1	1	1	1	0	1	1	1	0	01/04 - 01/17	57.566818	.18141475	.2185031	145.31216	Middle
PALM BEACH	L C SWAIN MIDDLE SCHOOL	33463	FL	1414	635	2	0	76	69.31215667724609		0	1	1	1	1	1	1	1	0	1	1	1	0	02/15 - 02/28	29.912027	.18141475	.2185031	145.31216	Middle
PALM BEACH	L C SWAIN MIDDLE SCHOOL	33463	FL	1409	584	1	0	76	69.31215667724609		0	1	1	1	1	1	1	1	0	1	1	1	0	11/30 - 12/13	36.731476	.18141475	.2185031	145.31216	Middle
PALM BEACH	L C SWAIN MIDDLE SCHOOL	33463	FL	1409	584	1	0	76	69.31215667724609		0	1	1	1	1	1	1	1	0	1	1	1	0	10/12 - 10/25	12.264504	.18141475	.2185031	145.31216	Middle
PALM BEACH	L C SWAIN MIDDLE SCHOOL	33463	FL	1409	584	0	0	76	69.31215667724609		0	1	1	1	1	1	1	1	0	1	1	1	0	10/26 - 11/08	23.498219	.18141475	.2185031	145.31216	Middle
PALM BEACH	L C SWAIN MIDDLE SCHOOL	33463	FL	1409	584	1	0	76	69.31215667724609		0	1	1	1	1	1	1	1	0	1	1	1	0	11/09 - 11/22	30.193588	.18141475	.2185031	145.31216	Middle
PALM BEACH	L C SWAIN MIDDLE SCHOOL	33463	FL	1414	635	1	1	76	69.31215667724609		0	1	1	1	1	1	1	1	0	1	1	1	0	03/01 - 03/14	24.486059	.18141475	.2185031	145.31216	Middle
PALM BEACH	L C SWAIN MIDDLE SCHOOL	33463	FL	1414	635	1	0	76	69.31215667724609		0	1	1	1	1	1	1	1	0	1	1	1	0	03/15 - 03/28	23.197571	.18141475	.2185031	145.31216	Middle
PALM BEACH	L C SWAIN MIDDLE SCHOOL	33463	FL	1414	635	3	0	76	69.31215667724609		0	1	1	1	1	1	1	1	0	1	1	1	0	04/12 - 04/25	26.008383	.18141475	.2185031	145.31216	Middle
PALM BEACH	L C SWAIN MIDDLE SCHOOL	33463	FL	1409	584	2	0	76	69.31215667724609		0	1	1	1	1	1	1	1	0	1	1	1	0	01/18 - 01/31	46.290154	.18141475	.2185031	145.31216	Middle
PALM BEACH	PIERCE HAMMOCK ELEMENTARY SCHOOL	33470	FL	400	209	0	0	29	26.44805908203125		0	1	1	1	1	1	1	1	0	1	1	1	0	10/12 - 10/25	12.264504	.18141475	.2185031	55.448059	Elementary
PALM BEACH	PIERCE HAMMOCK ELEMENTARY SCHOOL	33470	FL	417	297	2	0	29	26.44805908203125		0	1	1	1	1	1	1	1	0	1	1	1	0	03/15 - 03/28	23.197573	.18141475	.2185031	55.448059	Elementary
PALM BEACH	PIERCE HAMMOCK ELEMENTARY SCHOOL	33470	FL	417	297	1	2	29	26.44805908203125		0	1	1	1	1	1	1	1	0	1	1	1	0	03/29 - 04/11	25.679106	.18141475	.2185031	55.448059	Elementary
PALM BEACH	PIERCE HAMMOCK ELEMENTARY SCHOOL	33470	FL	400	209	6	1	29	26.44805908203125		0	1	1	1	1	1	1	1	0	1	1	1	0	11/09 - 11/22	30.19359	.18141475	.2185031	55.448059	Elementary
PALM BEACH	PIERCE HAMMOCK ELEMENTARY SCHOOL	33470	FL	417	297	0	0	29	26.44805908203125		0	1	1	1	1	1	1	1	0	1	1	1	0	02/15 - 02/28	29.912029	.18141475	.2185031	55.448059	Elementary
PALM BEACH	PIERCE HAMMOCK ELEMENTARY SCHOOL	33470	FL	417	297	0	1	29	26.44805908203125		0	1	1	1	1	1	1	1	0	1	1	1	0	03/01 - 03/14	24.486059	.18141475	.2185031	55.448059	Elementary
PALM BEACH	PIERCE HAMMOCK ELEMENTARY SCHOOL	33470	FL	400	209	1	0	29	26.44805908203125		0	1	1	1	1	1	1	1	0	1	1	1	0	01/04 - 01/17	57.566818	.18141475	.2185031	55.448059	Elementary
PALM BEACH	PIERCE HAMMOCK ELEMENTARY SCHOOL	33470	FL	400	209	0	0	29	26.44805908203125		0	1	1	1	1	1	1	1	0	1	1	1	0	10/26 - 11/08	23.498219	.18141475	.2185031	55.448059	Elementary
PALM BEACH	PIERCE HAMMOCK ELEMENTARY SCHOOL	33470	FL	400	209	2	0	29	26.44805908203125		0	1	1	1	1	1	1	1	0	1	1	1	0	11/30 - 12/13	36.731476	.18141475	.2185031	55.448059	Elementary
PALM BEACH	PIERCE HAMMOCK ELEMENTARY SCHOOL	33470	FL	417	297	1	0	29	26.44805908203125		0	1	1	1	1	1	1	1	0	1	1	1	0	04/12 - 04/25	26.008387	.18141475	.2185031	55.448059	Elementary
PALM BEACH	PIERCE HAMMOCK ELEMENTARY SCHOOL	33470	FL	400	209	1	0	29	26.44805908203125		0	1	1	1	1	1	1	1	0	1	1	1	0	01/18 - 01/31	46.290154	.18141475	.2185031	55.448059	Elementary
PALM BEACH	PIERCE HAMMOCK ELEMENTARY SCHOOL	33470	FL	417	297	0	0	29	26.44805908203125		0	1	1	1	1	1	1	1	0	1	1	1	0	02/01 - 02/14	34.479008	.18141475	.2185031	55.448059	Elementary
PALM BEACH	WEST BOCA RATON HIGH SCHOOL	33498	FL	2241	457	0	0	118	107.6162414550781		0	1	1	1	1	1	1	1	0	1	1	1	0	02/15 - 02/28	29.912029	.18141477	.2185031	225.61624	High
PALM BEACH	WEST BOCA RATON HIGH SCHOOL	33498	FL	2241	457	0	0	118	107.6162414550781		0	1	1	1	1	1	1	1	0	1	1	1	0	03/01 - 03/14	24.486059	.18141477	.2185031	225.61624	High
PALM BEACH	WEST BOCA RATON HIGH SCHOOL	33498	FL	2282	401	2	0	118	107.6162414550781		0	1	1	1	1	1	1	1	0	1	1	1	0	11/09 - 11/22	30.193588	.18141477	.2185031	225.61624	High
PALM BEACH	WEST BOCA RATON HIGH SCHOOL	33498	FL	2282	401	8	0	118	107.6162414550781		0	1	1	1	1	1	1	1	0	1	1	1	0	11/30 - 12/13	36.731476	.18141477	.2185031	225.61624	High
PALM BEACH	WEST BOCA RATON HIGH SCHOOL	33498	FL	2282	401	12	0	118	107.6162414550781		0	1	1	1	1	1	1	1	0	1	1	1	0	01/18 - 01/31	46.290154	.18141477	.2185031	225.61624	High
PALM BEACH	WEST BOCA RATON HIGH SCHOOL	33498	FL	2241	457	0	0	118	107.6162414550781		0	1	1	1	1	1	1	1	0	1	1	1	0	03/29 - 04/11	25.679106	.18141477	.2185031	225.61624	High
PALM BEACH	WEST BOCA RATON HIGH SCHOOL	33498	FL	2241	457	2	1	118	107.6162414550781		0	1	1	1	1	1	1	1	0	1	1	1	0	02/01 - 02/14	34.479008	.18141477	.2185031	225.61624	High
PALM BEACH	WEST BOCA RATON HIGH SCHOOL	33498	FL	2282	401	1	0	118	107.6162414550781		0	1	1	1	1	1	1	1	0	1	1	1	0	10/26 - 11/08	23.49822	.18141477	.2185031	225.61624	High
PALM BEACH	WEST BOCA RATON HIGH SCHOOL	33498	FL	2241	457	0	0	118	107.6162414550781		0	1	1	1	1	1	1	1	0	1	1	1	0	04/12 - 04/25	26.008387	.18141477	.2185031	225.61624	High
PALM BEACH	WEST BOCA RATON HIGH SCHOOL	33498	FL	2282	401	3	1	118	107.6162414550781		0	1	1	1	1	1	1	1	0	1	1	1	0	01/04 - 01/17	57.566818	.18141477	.2185031	225.61624	High
PALM BEACH	WEST BOCA RATON HIGH SCHOOL	33498	FL	2282	401	0	0	118	107.6162414550781		0	1	1	1	1	1	1	1	0	1	1	1	0	10/12 - 10/25	12.264505	.18141477	.2185031	225.61624	High
PALM BEACH	WEST BOCA RATON HIGH SCHOOL	33498	FL	2241	457	0	0	118	107.6162414550781		0	1	1	1	1	1	1	1	0	1	1	1	0	03/15 - 03/28	23.197571	.18141477	.2185031	225.61624	High
PALM BEACH	GRASSY WATERS ELEMENTARY SCHOOL	33411	FL	740	281	3	0	56	51.07211685180664		0	1	1	1	1	1	1	1	0	1	1	1	0	01/04 - 01/17	57.566818	.18141477	.21850309	107.07211	Elementary
PALM BEACH	GRASSY WATERS ELEMENTARY SCHOOL	33411	FL	752	442	2	0	56	51.07211685180664		0	1	1	1	1	1	1	1	0	1	1	1	0	04/12 - 04/25	26.008387	.18141477	.21850309	107.07211	Elementary
PALM BEACH	GRASSY WATERS ELEMENTARY SCHOOL	33411	FL	752	442	2	0	56	51.07211685180664		0	1	1	1	1	1	1	1	0	1	1	1	0	03/01 - 03/14	24.486061	.18141477	.21850309	107.07211	Elementary
PALM BEACH	GRASSY WATERS ELEMENTARY SCHOOL	33411	FL	752	442	3	0	56	51.07211685180664		0	1	1	1	1	1	1	1	0	1	1	1	0	02/15 - 02/28	29.912029	.18141477	.21850309	107.07211	Elementary
PALM BEACH	GRASSY WATERS ELEMENTARY SCHOOL	33411	FL	740	281	3	0	56	51.07211685180664		0	1	1	1	1	1	1	1	0	1	1	1	0	11/30 - 12/13	36.731476	.18141477	.21850309	107.07211	Elementary
PALM BEACH	GRASSY WATERS ELEMENTARY SCHOOL	33411	FL	752	442	1	0	56	51.07211685180664		0	1	1	1	1	1	1	1	0	1	1	1	0	02/01 - 02/14	34.479008	.18141477	.21850309	107.07211	Elementary
PALM BEACH	GRASSY WATERS ELEMENTARY SCHOOL	33411	FL	740	281	1	0	56	51.07211685180664		0	1	1	1	1	1	1	1	0	1	1	1	0	01/18 - 01/31	46.290154	.18141477	.21850309	107.07211	Elementary
PALM BEACH	GRASSY WATERS ELEMENTARY SCHOOL	33411	FL	740	281	0	0	56	51.07211685180664		0	1	1	1	1	1	1	1	0	1	1	1	0	10/26 - 11/08	23.498219	.18141477	.21850309	107.07211	Elementary
PALM BEACH	GRASSY WATERS ELEMENTARY SCHOOL	33411	FL	740	281	2	1	56	51.07211685180664		0	1	1	1	1	1	1	1	0	1	1	1	0	11/09 - 11/22	30.19359	.18141477	.21850309	107.07211	Elementary
PALM BEACH	GRASSY WATERS ELEMENTARY SCHOOL	33411	FL	740	281	0	0	56	51.07211685180664		0	1	1	1	1	1	1	1	0	1	1	1	0	10/12 - 10/25	12.264505	.18141477	.21850309	107.07211	Elementary
PALM BEACH	GRASSY WATERS ELEMENTARY SCHOOL	33411	FL	752	442	3	0	56	51.07211685180664		0	1	1	1	1	1	1	1	0	1	1	1	0	03/15 - 03/28	23.197571	.18141477	.21850309	107.07211	Elementary
PALM BEACH	GRASSY WATERS ELEMENTARY SCHOOL	33411	FL	752	442	0	0	56	51.07211685180664		0	1	1	1	1	1	1	1	0	1	1	1	0	03/29 - 04/11	25.679106	.18141477	.21850309	107.07211	Elementary
PALM BEACH	OSCEOLA CREEK MIDDLE SCHOOL	33470	FL	742	360	2	0	45	41.04009246826172		0	1	1	1	1	1	1	1	0	1	1	1	0	01/04 - 01/17	57.566818	.18141475	.2185031	86.040092	Middle
PALM BEACH	OSCEOLA CREEK MIDDLE SCHOOL	33470	FL	733	443	1	1	45	41.04009246826172		0	1	1	1	1	1	1	1	0	1	1	1	0	03/01 - 03/14	24.486059	.18141475	.2185031	86.040092	Middle
PALM BEACH	OSCEOLA CREEK MIDDLE SCHOOL	33470	FL	733	443	0	0	45	41.04009246826172		0	1	1	1	1	1	1	1	0	1	1	1	0	02/01 - 02/14	34.479008	.18141475	.2185031	86.040092	Middle
PALM BEACH	OSCEOLA CREEK MIDDLE SCHOOL	33470	FL	742	360	0	1	45	41.04009246826172		0	1	1	1	1	1	1	1	0	1	1	1	0	10/26 - 11/08	23.498219	.18141475	.2185031	86.040092	Middle
PALM BEACH	OSCEOLA CREEK MIDDLE SCHOOL	33470	FL	742	360	1	0	45	41.04009246826172		0	1	1	1	1	1	1	1	0	1	1	1	0	11/09 - 11/22	30.19359	.18141475	.2185031	86.040092	Middle
PALM BEACH	OSCEOLA CREEK MIDDLE SCHOOL	33470	FL	742	360	0	0	45	41.04009246826172		0	1	1	1	1	1	1	1	0	1	1	1	0	11/30 - 12/13	36.731476	.18141475	.2185031	86.040092	Middle
PALM BEACH	OSCEOLA CREEK MIDDLE SCHOOL	33470	FL	742	360	0	0	45	41.04009246826172		0	1	1	1	1	1	1	1	0	1	1	1	0	10/12 - 10/25	12.264504	.18141475	.2185031	86.040092	Middle
PALM BEACH	OSCEOLA CREEK MIDDLE SCHOOL	33470	FL	733	443	3	0	45	41.04009246826172		0	1	1	1	1	1	1	1	0	1	1	1	0	03/29 - 04/11	25.679106	.18141475	.2185031	86.040092	Middle
PALM BEACH	OSCEOLA CREEK MIDDLE SCHOOL	33470	FL	742	360	2	0	45	41.04009246826172		0	1	1	1	1	1	1	1	0	1	1	1	0	01/18 - 01/31	46.290154	.18141475	.2185031	86.040092	Middle
PALM BEACH	OSCEOLA CREEK MIDDLE SCHOOL	33470	FL	733	443	0	0	45	41.04009246826172		0	1	1	1	1	1	1	1	0	1	1	1	0	03/15 - 03/28	23.197573	.18141475	.2185031	86.040092	Middle
PALM BEACH	OSCEOLA CREEK MIDDLE SCHOOL	33470	FL	733	443	3	4	45	41.04009246826172		0	1	1	1	1	1	1	1	0	1	1	1	0	02/15 - 02/28	29.912029	.18141475	.2185031	86.040092	Middle
PALM BEACH	OSCEOLA CREEK MIDDLE SCHOOL	33470	FL	733	443	3	0	45	41.04009246826172		0	1	1	1	1	1	1	1	0	1	1	1	0	04/12 - 04/25	26.008387	.18141475	.2185031	86.040092	Middle
PALM BEACH	PALM BEACH CENTRAL HIGH SCHOOL	33411	FL	2893	530	16	0	147	134.0643005371094		0	1	1	1	1	1	1	1	0	1	1	1	0	10/26 - 11/08	23.498219	.18141477	.21850309	281.0643	High
PALM BEACH	PALM BEACH CENTRAL HIGH SCHOOL	33411	FL	2893	530	4	1	147	134.0643005371094		0	1	1	1	1	1	1	1	0	1	1	1	0	01/04 - 01/17	57.566818	.18141477	.21850309	281.0643	High
PALM BEACH	PALM BEACH CENTRAL HIGH SCHOOL	33411	FL	2864	957	5	1	147	134.0643005371094		0	1	1	1	1	1	1	1	0	1	1	1	0	02/15 - 02/28	29.912029	.18141477	.21850309	281.0643	High
PALM BEACH	PALM BEACH CENTRAL HIGH SCHOOL	33411	FL	2893	530	0	0	147	134.0643005371094		0	1	1	1	1	1	1	1	0	1	1	1	0	10/12 - 10/25	12.264505	.18141477	.21850309	281.0643	High
PALM BEACH	PALM BEACH CENTRAL HIGH SCHOOL	33411	FL	2864	957	4	1	147	134.0643005371094		0	1	1	1	1	1	1	1	0	1	1	1	0	02/01 - 02/14	34.479008	.18141477	.21850309	281.0643	High
PALM BEACH	PALM BEACH CENTRAL HIGH SCHOOL	33411	FL	2864	957	5	0	147	134.0643005371094		0	1	1	1	1	1	1	1	0	1	1	1	0	04/12 - 04/25	26.008387	.18141477	.21850309	281.0643	High
PALM BEACH	PALM BEACH CENTRAL HIGH SCHOOL	33411	FL	2893	530	2	0	147	134.0643005371094		0	1	1	1	1	1	1	1	0	1	1	1	0	11/30 - 12/13	36.731476	.18141477	.21850309	281.0643	High
PALM BEACH	PALM BEACH CENTRAL HIGH SCHOOL	33411	FL	2893	530	10	2	147	134.0643005371094		0	1	1	1	1	1	1	1	0	1	1	1	0	11/09 - 11/22	30.19359	.18141477	.21850309	281.0643	High
PALM BEACH	PALM BEACH CENTRAL HIGH SCHOOL	33411	FL	2864	957	5	0	147	134.0643005371094		0	1	1	1	1	1	1	1	0	1	1	1	0	03/29 - 04/11	25.679106	.18141477	.21850309	281.0643	High
PALM BEACH	PALM BEACH CENTRAL HIGH SCHOOL	33411	FL	2893	530	5	1	147	134.0643005371094		0	1	1	1	1	1	1	1	0	1	1	1	0	01/18 - 01/31	46.290154	.18141477	.21850309	281.0643	High
PALM BEACH	PALM BEACH CENTRAL HIGH SCHOOL	33411	FL	2864	957	8	0	147	134.0643005371094		0	1	1	1	1	1	1	1	0	1	1	1	0	03/15 - 03/28	23.197571	.18141477	.21850309	281.0643	High
PALM BEACH	PALM BEACH CENTRAL HIGH SCHOOL	33411	FL	2864	957	6	0	147	134.0643005371094		0	1	1	1	1	1	1	1	0	1	1	1	0	03/01 - 03/14	24.486061	.18141477	.21850309	281.0643	High
PALM BEACH	JEAGA MIDDLE SCHOOL	33411	FL	928	385	5	1	47	42.86409759521484		0	1	1	1	1	1	1	1	0	1	1	1	0	04/12 - 04/25	26.008387	.18141477	.21850309	89.864098	Middle
PALM BEACH	JEAGA MIDDLE SCHOOL	33411	FL	928	385	3	0	47	42.86409759521484		0	1	1	1	1	1	1	1	0	1	1	1	0	03/15 - 03/28	23.197571	.18141477	.21850309	89.864098	Middle
PALM BEACH	JEAGA MIDDLE SCHOOL	33411	FL	928	385	1	0	47	42.86409759521484		0	1	1	1	1	1	1	1	0	1	1	1	0	03/01 - 03/14	24.486061	.18141477	.21850309	89.864098	Middle
PALM BEACH	JEAGA MIDDLE SCHOOL	33411	FL	928	385	2	0	47	42.86409759521484		0	1	1	1	1	1	1	1	0	1	1	1	0	03/29 - 04/11	25.679106	.18141477	.21850309	89.864098	Middle
PALM BEACH	JEAGA MIDDLE SCHOOL	33411	FL	912	247	2	0	47	42.86409759521484		0	1	1	1	1	1	1	1	0	1	1	1	0	01/04 - 01/17	57.566818	.18141477	.21850309	89.864098	Middle
PALM BEACH	JEAGA MIDDLE SCHOOL	33411	FL	928	385	1	1	47	42.86409759521484		0	1	1	1	1	1	1	1	0	1	1	1	0	02/15 - 02/28	29.912029	.18141477	.21850309	89.864098	Middle
PALM BEACH	JEAGA MIDDLE SCHOOL	33411	FL	912	247	0	0	47	42.86409759521484		0	1	1	1	1	1	1	1	0	1	1	1	0	10/12 - 10/25	12.264505	.18141477	.21850309	89.864098	Middle
PALM BEACH	JEAGA MIDDLE SCHOOL	33411	FL	912	247	0	1	47	42.86409759521484		0	1	1	1	1	1	1	1	0	1	1	1	0	01/18 - 01/31	46.290154	.18141477	.21850309	89.864098	Middle
PALM BEACH	JEAGA MIDDLE SCHOOL	33411	FL	912	247	0	0	47	42.86409759521484		0	1	1	1	1	1	1	1	0	1	1	1	0	10/26 - 11/08	23.498219	.18141477	.21850309	89.864098	Middle
PALM BEACH	JEAGA MIDDLE SCHOOL	33411	FL	912	247	0	0	47	42.86409759521484		0	1	1	1	1	1	1	1	0	1	1	1	0	11/30 - 12/13	36.731476	.18141477	.21850309	89.864098	Middle
PALM BEACH	JEAGA MIDDLE SCHOOL	33411	FL	928	385	1	0	47	42.86409759521484		0	1	1	1	1	1	1	1	0	1	1	1	0	02/01 - 02/14	34.479008	.18141477	.21850309	89.864098	Middle
PALM BEACH	JEAGA MIDDLE SCHOOL	33411	FL	912	247	0	0	47	42.86409759521484		0	1	1	1	1	1	1	1	0	1	1	1	0	11/09 - 11/22	30.19359	.18141477	.21850309	89.864098	Middle
PALM BEACH	WESTERN ACADEMY CHARTER SCHOOL	33411	FL	499	273	0	0	32	29.18406677246094		0	1	1	1	1	1	1	1	0	1	1	1	0	03/15 - 03/28	23.197571	.18141477	.21850309	61.184067	Middle
PALM BEACH	WESTERN ACADEMY CHARTER SCHOOL	33411	FL	511	209	0	0	32	29.18406677246094		0	1	1	1	1	1	1	1	0	1	1	1	0	01/18 - 01/31	46.290154	.18141477	.21850309	61.184067	Middle
PALM BEACH	WESTERN ACADEMY CHARTER SCHOOL	33411	FL	499	273	0	0	32	29.18406677246094		0	1	1	1	1	1	1	1	0	1	1	1	0	03/29 - 04/11	25.679106	.18141477	.21850309	61.184067	Middle
PALM BEACH	WESTERN ACADEMY CHARTER SCHOOL	33411	FL	499	273	0	0	32	29.18406677246094		0	1	1	1	1	1	1	1	0	1	1	1	0	02/15 - 02/28	29.912029	.18141477	.21850309	61.184067	Middle
PALM BEACH	WESTERN ACADEMY CHARTER SCHOOL	33411	FL	511	209	0	0	32	29.18406677246094		0	1	1	1	1	1	1	1	0	1	1	1	0	01/04 - 01/17	57.566818	.18141477	.21850309	61.184067	Middle
PALM BEACH	WESTERN ACADEMY CHARTER SCHOOL	33411	FL	511	209	0	0	32	29.18406677246094		0	1	1	1	1	1	1	1	0	1	1	1	0	10/12 - 10/25	12.264505	.18141477	.21850309	61.184067	Middle
PALM BEACH	WESTERN ACADEMY CHARTER SCHOOL	33411	FL	511	209	0	0	32	29.18406677246094		0	1	1	1	1	1	1	1	0	1	1	1	0	10/26 - 11/08	23.498219	.18141477	.21850309	61.184067	Middle
PALM BEACH	WESTERN ACADEMY CHARTER SCHOOL	33411	FL	511	209	0	0	32	29.18406677246094		0	1	1	1	1	1	1	1	0	1	1	1	0	11/30 - 12/13	36.731476	.18141477	.21850309	61.184067	Middle
PALM BEACH	WESTERN ACADEMY CHARTER SCHOOL	33411	FL	499	273	0	0	32	29.18406677246094		0	1	1	1	1	1	1	1	0	1	1	1	0	04/12 - 04/25	26.008387	.18141477	.21850309	61.184067	Middle
PALM BEACH	WESTERN ACADEMY CHARTER SCHOOL	33411	FL	499	273	0	0	32	29.18406677246094		0	1	1	1	1	1	1	1	0	1	1	1	0	03/01 - 03/14	24.486061	.18141477	.21850309	61.184067	Middle
PALM BEACH	WESTERN ACADEMY CHARTER SCHOOL	33411	FL	511	209	0	0	32	29.18406677246094		0	1	1	1	1	1	1	1	0	1	1	1	0	11/09 - 11/22	30.19359	.18141477	.21850309	61.184067	Middle
PALM BEACH	WESTERN ACADEMY CHARTER SCHOOL	33411	FL	499	273	1	0	32	29.18406677246094		0	1	1	1	1	1	1	1	0	1	1	1	0	02/01 - 02/14	34.479008	.18141477	.21850309	61.184067	Middle
PALM BEACH	PALM BEACH SCHOOL FOR AUTISM	33467	FL	371	194	1	0	43	39.21608734130859		0	1	1	1	1	1	1	1	0	1	1	1	0	10/26 - 11/08	23.498219	.18141477	.2185031	82.216087	High
PALM BEACH	PALM BEACH SCHOOL FOR AUTISM	33467	FL	380	212	0	0	43	39.21608734130859		0	1	1	1	1	1	1	1	0	1	1	1	0	03/15 - 03/28	23.197571	.18141477	.2185031	82.216087	High
PALM BEACH	PALM BEACH SCHOOL FOR AUTISM	33467	FL	371	194	0	0	43	39.21608734130859		0	1	1	1	1	1	1	1	0	1	1	1	0	11/30 - 12/13	36.731476	.18141477	.2185031	82.216087	High
PALM BEACH	PALM BEACH SCHOOL FOR AUTISM	33467	FL	371	194	0	0	43	39.21608734130859		0	1	1	1	1	1	1	1	0	1	1	1	0	10/12 - 10/25	12.264505	.18141477	.2185031	82.216087	High
PALM BEACH	PALM BEACH SCHOOL FOR AUTISM	33467	FL	371	194	0	0	43	39.21608734130859		0	1	1	1	1	1	1	1	0	1	1	1	0	11/09 - 11/22	30.193588	.18141477	.2185031	82.216087	High
PALM BEACH	PALM BEACH SCHOOL FOR AUTISM	33467	FL	380	212	3	0	43	39.21608734130859		0	1	1	1	1	1	1	1	0	1	1	1	0	03/01 - 03/14	24.486059	.18141477	.2185031	82.216087	High
PALM BEACH	PALM BEACH SCHOOL FOR AUTISM	33467	FL	380	212	1	0	43	39.21608734130859		0	1	1	1	1	1	1	1	0	1	1	1	0	03/29 - 04/11	25.679106	.18141477	.2185031	82.216087	High
PALM BEACH	PALM BEACH SCHOOL FOR AUTISM	33467	FL	371	194	0	0	43	39.21608734130859		0	1	1	1	1	1	1	1	0	1	1	1	0	01/18 - 01/31	46.290154	.18141477	.2185031	82.216087	High
PALM BEACH	PALM BEACH SCHOOL FOR AUTISM	33467	FL	371	194	1	3	43	39.21608734130859		0	1	1	1	1	1	1	1	0	1	1	1	0	01/04 - 01/17	57.566818	.18141477	.2185031	82.216087	High
PALM BEACH	PALM BEACH SCHOOL FOR AUTISM	33467	FL	380	212	1	2	43	39.21608734130859		0	1	1	1	1	1	1	1	0	1	1	1	0	02/01 - 02/14	34.479008	.18141477	.2185031	82.216087	High
PALM BEACH	PALM BEACH SCHOOL FOR AUTISM	33467	FL	380	212	0	0	43	39.21608734130859		0	1	1	1	1	1	1	1	0	1	1	1	0	02/15 - 02/28	29.912029	.18141477	.2185031	82.216087	High
PALM BEACH	PALM BEACH SCHOOL FOR AUTISM	33467	FL	380	212	1	0	43	39.21608734130859		0	1	1	1	1	1	1	1	0	1	1	1	0	04/12 - 04/25	26.008387	.18141477	.2185031	82.216087	High
PALM BEACH	DIAMOND VIEW ELEMENTARY SCHOOL	33463	FL	822	285	0	1	60	54.72012329101563		0	1	1	1	1	1	1	1	0	1	1	1	0	10/26 - 11/08	23.498219	.18141475	.2185031	114.72012	Elementary
PALM BEACH	DIAMOND VIEW ELEMENTARY SCHOOL	33463	FL	815	576	0	0	60	54.72012329101563		0	1	1	1	1	1	1	1	0	1	1	1	0	03/01 - 03/14	24.486059	.18141475	.2185031	114.72012	Elementary
PALM BEACH	DIAMOND VIEW ELEMENTARY SCHOOL	33463	FL	815	576	3	0	60	54.72012329101563		0	1	1	1	1	1	1	1	0	1	1	1	0	02/01 - 02/14	34.479004	.18141475	.2185031	114.72012	Elementary
PALM BEACH	DIAMOND VIEW ELEMENTARY SCHOOL	33463	FL	815	576	0	1	60	54.72012329101563		0	1	1	1	1	1	1	1	0	1	1	1	0	03/15 - 03/28	23.197571	.18141475	.2185031	114.72012	Elementary
PALM BEACH	DIAMOND VIEW ELEMENTARY SCHOOL	33463	FL	822	285	7	0	60	54.72012329101563		0	1	1	1	1	1	1	1	0	1	1	1	0	11/09 - 11/22	30.193588	.18141475	.2185031	114.72012	Elementary
PALM BEACH	DIAMOND VIEW ELEMENTARY SCHOOL	33463	FL	822	285	1	1	60	54.72012329101563		0	1	1	1	1	1	1	1	0	1	1	1	0	10/12 - 10/25	12.264504	.18141475	.2185031	114.72012	Elementary
PALM BEACH	DIAMOND VIEW ELEMENTARY SCHOOL	33463	FL	815	576	1	0	60	54.72012329101563		0	1	1	1	1	1	1	1	0	1	1	1	0	03/29 - 04/11	25.679104	.18141475	.2185031	114.72012	Elementary
PALM BEACH	DIAMOND VIEW ELEMENTARY SCHOOL	33463	FL	815	576	1	0	60	54.72012329101563		0	1	1	1	1	1	1	1	0	1	1	1	0	04/12 - 04/25	26.008383	.18141475	.2185031	114.72012	Elementary
PALM BEACH	DIAMOND VIEW ELEMENTARY SCHOOL	33463	FL	822	285	5	2	60	54.72012329101563		0	1	1	1	1	1	1	1	0	1	1	1	0	01/18 - 01/31	46.290154	.18141475	.2185031	114.72012	Elementary
PALM BEACH	DIAMOND VIEW ELEMENTARY SCHOOL	33463	FL	822	285	1	2	60	54.72012329101563		0	1	1	1	1	1	1	1	0	1	1	1	0	11/30 - 12/13	36.731476	.18141475	.2185031	114.72012	Elementary
PALM BEACH	DIAMOND VIEW ELEMENTARY SCHOOL	33463	FL	822	285	1	0	60	54.72012329101563		0	1	1	1	1	1	1	1	0	1	1	1	0	01/04 - 01/17	57.566818	.18141475	.2185031	114.72012	Elementary
PALM BEACH	DIAMOND VIEW ELEMENTARY SCHOOL	33463	FL	815	576	2	1	60	54.72012329101563		0	1	1	1	1	1	1	1	0	1	1	1	0	02/15 - 02/28	29.912027	.18141475	.2185031	114.72012	Elementary
PALM BEACH	EQUESTRIAN TRAILS ELEMENTARY	33414	FL	815	336	0	0	57	51.98411560058594		0	1	1	1	1	1	1	1	0	1	1	1	0	10/26 - 11/08	23.498219	.18141477	.21850312	108.98412	Elementary
PALM BEACH	EQUESTRIAN TRAILS ELEMENTARY SCHOOL	33414	FL	841	520	0	0	57	51.98411560058594		0	1	1	1	1	1	1	1	0	1	1	1	0	03/01 - 03/14	24.486059	.18141477	.21850312	108.98412	Elementary
PALM BEACH	EQUESTRIAN TRAILS ELEMENTARY SCHOOL	33414	FL	841	520	0	0	57	51.98411560058594		0	1	1	1	1	1	1	1	0	1	1	1	0	03/29 - 04/11	25.679104	.18141477	.21850312	108.98412	Elementary
PALM BEACH	EQUESTRIAN TRAILS ELEMENTARY	33414	FL	815	336	0	0	57	51.98411560058594		0	1	1	1	1	1	1	1	0	1	1	1	0	10/12 - 10/25	12.264504	.18141477	.21850312	108.98412	Elementary
PALM BEACH	EQUESTRIAN TRAILS ELEMENTARY	33414	FL	815	336	1	0	57	51.98411560058594		0	1	1	1	1	1	1	1	0	1	1	1	0	01/18 - 01/31	46.290154	.18141477	.21850312	108.98412	Elementary
PALM BEACH	EQUESTRIAN TRAILS ELEMENTARY	33414	FL	815	336	0	0	57	51.98411560058594		0	1	1	1	1	1	1	1	0	1	1	1	0	11/09 - 11/22	30.193588	.18141477	.21850312	108.98412	Elementary
PALM BEACH	EQUESTRIAN TRAILS ELEMENTARY	33414	FL	815	336	0	0	57	51.98411560058594		0	1	1	1	1	1	1	1	0	1	1	1	0	11/30 - 12/13	36.731476	.18141477	.21850312	108.98412	Elementary
PALM BEACH	EQUESTRIAN TRAILS ELEMENTARY SCHOOL	33414	FL	841	520	0	0	57	51.98411560058594		0	1	1	1	1	1	1	1	0	1	1	1	0	03/15 - 03/28	23.197571	.18141477	.21850312	108.98412	Elementary
PALM BEACH	EQUESTRIAN TRAILS ELEMENTARY SCHOOL	33414	FL	841	520	0	0	57	51.98411560058594		0	1	1	1	1	1	1	1	0	1	1	1	0	02/15 - 02/28	29.912029	.18141477	.21850312	108.98412	Elementary
PALM BEACH	EQUESTRIAN TRAILS ELEMENTARY SCHOOL	33414	FL	841	520	0	0	57	51.98411560058594		0	1	1	1	1	1	1	1	0	1	1	1	0	04/12 - 04/25	26.008387	.18141477	.21850312	108.98412	Elementary
PALM BEACH	EQUESTRIAN TRAILS ELEMENTARY SCHOOL	33414	FL	841	520	0	0	57	51.98411560058594		0	1	1	1	1	1	1	1	0	1	1	1	0	02/01 - 02/14	34.479004	.18141477	.21850312	108.98412	Elementary
PALM BEACH	EQUESTRIAN TRAILS ELEMENTARY	33414	FL	815	336	0	0	57	51.98411560058594		0	1	1	1	1	1	1	1	0	1	1	1	0	01/04 - 01/17	57.566818	.18141477	.21850312	108.98412	Elementary
PALM BEACH	G-STAR SCHOOL OF THE ARTS	33406	FL	798	272	0	0	61	55.63212585449219		0	1	1	1	1	1	1	1	0	1	1	1	0	01/18 - 01/31	46.290154	.18141475	.2185031	116.63213	High
PALM BEACH	G-STAR SCHOOL OF THE ARTS	33406	FL	773	295	1	0	61	55.63212585449219		0	1	1	1	1	1	1	1	0	1	1	1	0	04/12 - 04/25	26.008387	.18141475	.2185031	116.63213	High
PALM BEACH	G-STAR SCHOOL OF THE ARTS	33406	FL	773	295	0	0	61	55.63212585449219		0	1	1	1	1	1	1	1	0	1	1	1	0	03/01 - 03/14	24.486059	.18141475	.2185031	116.63213	High
PALM BEACH	G-STAR SCHOOL OF THE ARTS	33406	FL	773	295	1	1	61	55.63212585449219		0	1	1	1	1	1	1	1	0	1	1	1	0	02/15 - 02/28	29.912029	.18141475	.2185031	116.63213	High
PALM BEACH	G-STAR SCHOOL OF THE ARTS	33406	FL	798	272	0	0	61	55.63212585449219		0	1	1	1	1	1	1	1	0	1	1	1	0	11/09 - 11/22	30.193588	.18141475	.2185031	116.63213	High
PALM BEACH	G-STAR SCHOOL OF THE ARTS	33406	FL	798	272	0	0	61	55.63212585449219		0	1	1	1	1	1	1	1	0	1	1	1	0	10/26 - 11/08	23.49822	.18141475	.2185031	116.63213	High
PALM BEACH	G-STAR SCHOOL OF THE ARTS	33406	FL	773	295	1	0	61	55.63212585449219		0	1	1	1	1	1	1	1	0	1	1	1	0	03/29 - 04/11	25.679106	.18141475	.2185031	116.63213	High
PALM BEACH	G-STAR SCHOOL OF THE ARTS	33406	FL	798	272	0	0	61	55.63212585449219		0	1	1	1	1	1	1	1	0	1	1	1	0	10/12 - 10/25	12.264505	.18141475	.2185031	116.63213	High
PALM BEACH	G-STAR SCHOOL OF THE ARTS	33406	FL	798	272	0	0	61	55.63212585449219		0	1	1	1	1	1	1	1	0	1	1	1	0	11/30 - 12/13	36.731476	.18141475	.2185031	116.63213	High
PALM BEACH	G-STAR SCHOOL OF THE ARTS	33406	FL	773	295	0	0	61	55.63212585449219		0	1	1	1	1	1	1	1	0	1	1	1	0	02/01 - 02/14	34.479008	.18141475	.2185031	116.63213	High
PALM BEACH	G-STAR SCHOOL OF THE ARTS	33406	FL	773	295	0	0	61	55.63212585449219		0	1	1	1	1	1	1	1	0	1	1	1	0	03/15 - 03/28	23.197573	.18141475	.2185031	116.63213	High
PALM BEACH	G-STAR SCHOOL OF THE ARTS	33406	FL	798	272	1	0	61	55.63212585449219		0	1	1	1	1	1	1	1	0	1	1	1	0	01/04 - 01/17	57.566818	.18141475	.2185031	116.63213	High
PALM BEACH	SOUTH GRADE ELEMENTARY SCHOOL	33460	FL	670	539	1	0	57	51.98411560058594		0	1	1	1	1	1	1	1	0	1	1	1	0	02/01 - 02/14	34.479008	.18141477	.21850309	108.98412	Elementary
PALM BEACH	SOUTH GRADE ELEMENTARY SCHOOL	33460	FL	664	336	0	0	57	51.98411560058594		0	1	1	1	1	1	1	1	0	1	1	1	0	11/30 - 12/13	36.731476	.18141477	.21850309	108.98412	Elementary
PALM BEACH	SOUTH GRADE ELEMENTARY SCHOOL	33460	FL	664	336	1	0	57	51.98411560058594		0	1	1	1	1	1	1	1	0	1	1	1	0	01/04 - 01/17	57.566814	.18141477	.21850309	108.98412	Elementary
PALM BEACH	SOUTH GRADE ELEMENTARY SCHOOL	33460	FL	670	539	1	0	57	51.98411560058594		0	1	1	1	1	1	1	1	0	1	1	1	0	03/29 - 04/11	25.679104	.18141477	.21850309	108.98412	Elementary
PALM BEACH	SOUTH GRADE ELEMENTARY SCHOOL	33460	FL	664	336	0	0	57	51.98411560058594		0	1	1	1	1	1	1	1	0	1	1	1	0	10/26 - 11/08	23.498219	.18141477	.21850309	108.98412	Elementary
PALM BEACH	SOUTH GRADE ELEMENTARY SCHOOL	33460	FL	664	336	0	0	57	51.98411560058594		0	1	1	1	1	1	1	1	0	1	1	1	0	10/12 - 10/25	12.264504	.18141477	.21850309	108.98412	Elementary
PALM BEACH	SOUTH GRADE ELEMENTARY SCHOOL	33460	FL	670	539	0	0	57	51.98411560058594		0	1	1	1	1	1	1	1	0	1	1	1	0	03/15 - 03/28	23.197571	.18141477	.21850309	108.98412	Elementary
PALM BEACH	SOUTH GRADE ELEMENTARY SCHOOL	33460	FL	670	539	0	0	57	51.98411560058594		0	1	1	1	1	1	1	1	0	1	1	1	0	03/01 - 03/14	24.486059	.18141477	.21850309	108.98412	Elementary
PALM BEACH	SOUTH GRADE ELEMENTARY SCHOOL	33460	FL	664	336	0	0	57	51.98411560058594		0	1	1	1	1	1	1	1	0	1	1	1	0	11/09 - 11/22	30.193588	.18141477	.21850309	108.98412	Elementary
PALM BEACH	SOUTH GRADE ELEMENTARY SCHOOL	33460	FL	664	336	1	2	57	51.98411560058594		0	1	1	1	1	1	1	1	0	1	1	1	0	01/18 - 01/31	46.290154	.18141477	.21850309	108.98412	Elementary
PALM BEACH	SOUTH GRADE ELEMENTARY SCHOOL	33460	FL	670	539	0	0	57	51.98411560058594		0	1	1	1	1	1	1	1	0	1	1	1	0	02/15 - 02/28	29.912029	.18141477	.21850309	108.98412	Elementary
PALM BEACH	SOUTH GRADE ELEMENTARY SCHOOL	33460	FL	670	539	0	0	57	51.98411560058594		0	1	1	1	1	1	1	1	0	1	1	1	0	04/12 - 04/25	26.008385	.18141477	.21850309	108.98412	Elementary
PALM BEACH	DR. MARY MCLEOD BETHUNE ELEMENTARY	33404	FL	599	206	0	0	34	31.00806999206543		0	1	1	1	1	1	1	1	0	1	1	1	0	03/01 - 03/14	24.486059	.18141477	.21850309	65.008072	Elementary
PALM BEACH	DR. MARY MCLEOD BETHUNE ELEMENTARY	33404	FL	586	187	0	0	34	31.00806999206543		0	1	1	1	1	1	1	1	0	1	1	1	0	10/26 - 11/08	23.498217	.18141477	.21850309	65.008072	Elementary
PALM BEACH	DR. MARY MCLEOD BETHUNE ELEMENTARY	33404	FL	599	206	0	0	34	31.00806999206543		0	1	1	1	1	1	1	1	0	1	1	1	0	03/29 - 04/11	25.679104	.18141477	.21850309	65.008072	Elementary
PALM BEACH	DR. MARY MCLEOD BETHUNE ELEMENTARY	33404	FL	599	206	1	0	34	31.00806999206543		0	1	1	1	1	1	1	1	0	1	1	1	0	02/15 - 02/28	29.912027	.18141477	.21850309	65.008072	Elementary
PALM BEACH	DR. MARY MCLEOD BETHUNE ELEMENTARY	33404	FL	599	206	0	0	34	31.00806999206543		0	1	1	1	1	1	1	1	0	1	1	1	0	02/01 - 02/14	34.479004	.18141477	.21850309	65.008072	Elementary
PALM BEACH	DR. MARY MCLEOD BETHUNE ELEMENTARY	33404	FL	586	187	0	0	34	31.00806999206543		0	1	1	1	1	1	1	1	0	1	1	1	0	11/30 - 12/13	36.731472	.18141477	.21850309	65.008072	Elementary
PALM BEACH	DR. MARY MCLEOD BETHUNE ELEMENTARY	33404	FL	599	206	0	0	34	31.00806999206543		0	1	1	1	1	1	1	1	0	1	1	1	0	03/15 - 03/28	23.197571	.18141477	.21850309	65.008072	Elementary
PALM BEACH	DR. MARY MCLEOD BETHUNE ELEMENTARY	33404	FL	586	187	1	0	34	31.00806999206543		0	1	1	1	1	1	1	1	0	1	1	1	0	10/12 - 10/25	12.264504	.18141477	.21850309	65.008072	Elementary
PALM BEACH	DR. MARY MCLEOD BETHUNE ELEMENTARY	33404	FL	586	187	0	1	34	31.00806999206543		0	1	1	1	1	1	1	1	0	1	1	1	0	01/18 - 01/31	46.29015	.18141477	.21850309	65.008072	Elementary
PALM BEACH	DR. MARY MCLEOD BETHUNE ELEMENTARY	33404	FL	586	187	0	1	34	31.00806999206543		0	1	1	1	1	1	1	1	0	1	1	1	0	11/09 - 11/22	30.193586	.18141477	.21850309	65.008072	Elementary
PALM BEACH	DR. MARY MCLEOD BETHUNE ELEMENTARY	33404	FL	586	187	0	1	34	31.00806999206543		0	1	1	1	1	1	1	1	0	1	1	1	0	01/04 - 01/17	57.566814	.18141477	.21850309	65.008072	Elementary
PALM BEACH	DR. MARY MCLEOD BETHUNE ELEMENTARY	33404	FL	599	206	0	1	34	31.00806999206543		0	1	1	1	1	1	1	1	0	1	1	1	0	04/12 - 04/25	26.008385	.18141477	.21850309	65.008072	Elementary
PALM BEACH	HERITAGE ELEMENTARY SCHOOL	33463	FL	784	512	0	0	51	46.51210403442383		0	1	1	1	1	1	1	1	0	1	1	1	0	03/01 - 03/14	24.486059	.18141475	.2185031	97.5121	Elementary
PALM BEACH	HERITAGE ELEMENTARY SCHOOL	33463	FL	778	340	0	0	51	46.51210403442383		0	1	1	1	1	1	1	1	0	1	1	1	0	11/30 - 12/13	36.731476	.18141475	.2185031	97.5121	Elementary
PALM BEACH	HERITAGE ELEMENTARY SCHOOL	33463	FL	784	512	2	1	51	46.51210403442383		0	1	1	1	1	1	1	1	0	1	1	1	0	02/01 - 02/14	34.479004	.18141475	.2185031	97.5121	Elementary
PALM BEACH	HERITAGE ELEMENTARY SCHOOL	33463	FL	778	340	3	0	51	46.51210403442383		0	1	1	1	1	1	1	1	0	1	1	1	0	11/09 - 11/22	30.193588	.18141475	.2185031	97.5121	Elementary
PALM BEACH	HERITAGE ELEMENTARY SCHOOL	33463	FL	784	512	1	0	51	46.51210403442383		0	1	1	1	1	1	1	1	0	1	1	1	0	03/15 - 03/28	23.197571	.18141475	.2185031	97.5121	Elementary
PALM BEACH	HERITAGE ELEMENTARY SCHOOL	33463	FL	784	512	0	0	51	46.51210403442383		0	1	1	1	1	1	1	1	0	1	1	1	0	04/12 - 04/25	26.008383	.18141475	.2185031	97.5121	Elementary
PALM BEACH	HERITAGE ELEMENTARY SCHOOL	33463	FL	784	512	1	1	51	46.51210403442383		0	1	1	1	1	1	1	1	0	1	1	1	0	02/15 - 02/28	29.912027	.18141475	.2185031	97.5121	Elementary
PALM BEACH	HERITAGE ELEMENTARY SCHOOL	33463	FL	778	340	1	0	51	46.51210403442383		0	1	1	1	1	1	1	1	0	1	1	1	0	01/04 - 01/17	57.566818	.18141475	.2185031	97.5121	Elementary
PALM BEACH	HERITAGE ELEMENTARY SCHOOL	33463	FL	778	340	0	0	51	46.51210403442383		0	1	1	1	1	1	1	1	0	1	1	1	0	10/26 - 11/08	23.498219	.18141475	.2185031	97.5121	Elementary
PALM BEACH	HERITAGE ELEMENTARY SCHOOL	33463	FL	784	512	0	0	51	46.51210403442383		0	1	1	1	1	1	1	1	0	1	1	1	0	03/29 - 04/11	25.679104	.18141475	.2185031	97.5121	Elementary
PALM BEACH	HERITAGE ELEMENTARY SCHOOL	33463	FL	778	340	1	0	51	46.51210403442383		0	1	1	1	1	1	1	1	0	1	1	1	0	01/18 - 01/31	46.290154	.18141475	.2185031	97.5121	Elementary
PALM BEACH	HERITAGE ELEMENTARY SCHOOL	33463	FL	778	340	0	0	51	46.51210403442383		0	1	1	1	1	1	1	1	0	1	1	1	0	10/12 - 10/25	12.264504	.18141475	.2185031	97.5121	Elementary
PALM BEACH	POLO PARK MIDDLE SCHOOL	33449	FL	1281	481	3	0	56	51.07211685180664		0	1	1	1	1	1	1	1	0	1	1	1	0	01/18 - 01/31	46.290154	.18141475	.21850309	107.07211	Middle
PALM BEACH	POLO PARK MIDDLE SCHOOL	33449	FL	1291	645	3	0	56	51.07211685180664		0	1	1	1	1	1	1	1	0	1	1	1	0	02/15 - 02/28	29.912027	.18141475	.21850309	107.07211	Middle
PALM BEACH	POLO PARK MIDDLE SCHOOL	33449	FL	1291	645	3	1	56	51.07211685180664		0	1	1	1	1	1	1	1	0	1	1	1	0	03/29 - 04/11	25.679106	.18141475	.21850309	107.07211	Middle
PALM BEACH	POLO PARK MIDDLE SCHOOL	33449	FL	1281	481	2	0	56	51.07211685180664		0	1	1	1	1	1	1	1	0	1	1	1	0	11/09 - 11/22	30.193586	.18141475	.21850309	107.07211	Middle
PALM BEACH	POLO PARK MIDDLE SCHOOL	33449	FL	1291	645	1	0	56	51.07211685180664		0	1	1	1	1	1	1	1	0	1	1	1	0	03/15 - 03/28	23.197571	.18141475	.21850309	107.07211	Middle
PALM BEACH	POLO PARK MIDDLE SCHOOL	33449	FL	1281	481	2	0	56	51.07211685180664		0	1	1	1	1	1	1	1	0	1	1	1	0	11/30 - 12/13	36.731476	.18141475	.21850309	107.07211	Middle
PALM BEACH	POLO PARK MIDDLE SCHOOL	33449	FL	1291	645	4	0	56	51.07211685180664		0	1	1	1	1	1	1	1	0	1	1	1	0	04/12 - 04/25	26.008385	.18141475	.21850309	107.07211	Middle
PALM BEACH	POLO PARK MIDDLE SCHOOL	33449	FL	1281	481	0	0	56	51.07211685180664		0	1	1	1	1	1	1	1	0	1	1	1	0	10/12 - 10/25	12.264505	.18141475	.21850309	107.07211	Middle
PALM BEACH	POLO PARK MIDDLE SCHOOL	33449	FL	1281	481	6	0	56	51.07211685180664		0	1	1	1	1	1	1	1	0	1	1	1	0	01/04 - 01/17	57.566818	.18141475	.21850309	107.07211	Middle
PALM BEACH	POLO PARK MIDDLE SCHOOL	33449	FL	1291	645	2	1	56	51.07211685180664		0	1	1	1	1	1	1	1	0	1	1	1	0	02/01 - 02/14	34.479008	.18141475	.21850309	107.07211	Middle
PALM BEACH	POLO PARK MIDDLE SCHOOL	33449	FL	1291	645	3	0	56	51.07211685180664		0	1	1	1	1	1	1	1	0	1	1	1	0	03/01 - 03/14	24.486061	.18141475	.21850309	107.07211	Middle
PALM BEACH	POLO PARK MIDDLE SCHOOL	33449	FL	1281	481	1	0	56	51.07211685180664		0	1	1	1	1	1	1	1	0	1	1	1	0	10/26 - 11/08	23.498219	.18141475	.21850309	107.07211	Middle
PALM BEACH	PALM BEACH MARITIME ACADEMY	33462	FL	886	414	0	0	47	42.86409759521484		0	1	1	1	1	1	1	1	0	1	1	1	0	11/09 - 11/22	30.193588	.18141477	.21850309	89.864098	Middle
PALM BEACH	PALM BEACH MARITIME ACADEMY	33462	FL	886	414	0	0	47	42.86409759521484		0	1	1	1	1	1	1	1	0	1	1	1	0	11/30 - 12/13	36.731476	.18141477	.21850309	89.864098	Middle
PALM BEACH	PALM BEACH MARITIME ACADEMY	33462	FL	894	552	1	0	47	42.86409759521484		0	1	1	1	1	1	1	1	0	1	1	1	0	03/01 - 03/14	24.486059	.18141477	.21850309	89.864098	Middle
PALM BEACH	PALM BEACH MARITIME ACADEMY	33462	FL	894	552	2	0	47	42.86409759521484		0	1	1	1	1	1	1	1	0	1	1	1	0	02/01 - 02/14	34.479008	.18141477	.21850309	89.864098	Middle
PALM BEACH	PALM BEACH MARITIME ACADEMY	33462	FL	886	414	0	0	47	42.86409759521484		0	1	1	1	1	1	1	1	0	1	1	1	0	10/26 - 11/08	23.498219	.18141477	.21850309	89.864098	Middle
PALM BEACH	PALM BEACH MARITIME ACADEMY	33462	FL	886	414	1	0	47	42.86409759521484		0	1	1	1	1	1	1	1	0	1	1	1	0	01/04 - 01/17	57.566818	.18141477	.21850309	89.864098	Middle
PALM BEACH	PALM BEACH MARITIME ACADEMY	33462	FL	886	414	0	0	47	42.86409759521484		0	1	1	1	1	1	1	1	0	1	1	1	0	10/12 - 10/25	12.264504	.18141477	.21850309	89.864098	Middle
PALM BEACH	PALM BEACH MARITIME ACADEMY	33462	FL	894	552	1	0	47	42.86409759521484		0	1	1	1	1	1	1	1	0	1	1	1	0	04/12 - 04/25	26.008385	.18141477	.21850309	89.864098	Middle
PALM BEACH	PALM BEACH MARITIME ACADEMY	33462	FL	894	552	0	0	47	42.86409759521484		0	1	1	1	1	1	1	1	0	1	1	1	0	03/15 - 03/28	23.197571	.18141477	.21850309	89.864098	Middle
PALM BEACH	PALM BEACH MARITIME ACADEMY	33462	FL	894	552	0	1	47	42.86409759521484		0	1	1	1	1	1	1	1	0	1	1	1	0	02/15 - 02/28	29.912029	.18141477	.21850309	89.864098	Middle
PALM BEACH	PALM BEACH MARITIME ACADEMY	33462	FL	894	552	0	0	47	42.86409759521484		0	1	1	1	1	1	1	1	0	1	1	1	0	03/29 - 04/11	25.679106	.18141477	.21850309	89.864098	Middle
PALM BEACH	PALM BEACH MARITIME ACADEMY	33462	FL	886	414	2	0	47	42.86409759521484		0	1	1	1	1	1	1	1	0	1	1	1	0	01/18 - 01/31	46.290154	.18141477	.21850309	89.864098	Middle
PALM BEACH	VILLAGE ACADEMY ON THE ART & SARA JO KOBACKER CAMPU	33444	FL	743	261	0	0	44	40.12808990478516		0	1	1	1	1	1	1	1	0	1	1	1	0	01/04 - 01/17	57.566818	.18141477	.21850309	84.12809	High
PALM BEACH	VILLAGE ACADEMY ON THE ART & SARA JO KOBACKER CAMPU	33444	FL	723	396	0	0	44	40.12808990478516		0	1	1	1	1	1	1	1	0	1	1	1	0	02/15 - 02/28	29.912029	.18141477	.21850309	84.12809	High
PALM BEACH	VILLAGE ACADEMY ON THE ART & SARA JO KOBACKER CAMPU	33444	FL	743	261	0	0	44	40.12808990478516		0	1	1	1	1	1	1	1	0	1	1	1	0	11/30 - 12/13	36.73148	.18141477	.21850309	84.12809	High
PALM BEACH	VILLAGE ACADEMY ON THE ART & SARA JO KOBACKER CAMPU	33444	FL	723	396	0	0	44	40.12808990478516		0	1	1	1	1	1	1	1	0	1	1	1	0	04/12 - 04/25	26.008387	.18141477	.21850309	84.12809	High
PALM BEACH	VILLAGE ACADEMY ON THE ART & SARA JO KOBACKER CAMPU	33444	FL	743	261	0	0	44	40.12808990478516		0	1	1	1	1	1	1	1	0	1	1	1	0	11/09 - 11/22	30.193588	.18141477	.21850309	84.12809	High
PALM BEACH	VILLAGE ACADEMY ON THE ART & SARA JO KOBACKER CAMPU	33444	FL	723	396	0	0	44	40.12808990478516		0	1	1	1	1	1	1	1	0	1	1	1	0	03/15 - 03/28	23.197573	.18141477	.21850309	84.12809	High
PALM BEACH	VILLAGE ACADEMY ON THE ART & SARA JO KOBACKER CAMPU	33444	FL	743	261	0	0	44	40.12808990478516		0	1	1	1	1	1	1	1	0	1	1	1	0	10/26 - 11/08	23.498219	.18141477	.21850309	84.12809	High
PALM BEACH	VILLAGE ACADEMY ON THE ART & SARA JO KOBACKER CAMPU	33444	FL	723	396	0	0	44	40.12808990478516		0	1	1	1	1	1	1	1	0	1	1	1	0	03/29 - 04/11	25.679106	.18141477	.21850309	84.12809	High
PALM BEACH	VILLAGE ACADEMY ON THE ART & SARA JO KOBACKER CAMPU	33444	FL	743	261	2	0	44	40.12808990478516		0	1	1	1	1	1	1	1	0	1	1	1	0	01/18 - 01/31	46.290154	.18141477	.21850309	84.12809	High
PALM BEACH	VILLAGE ACADEMY ON THE ART & SARA JO KOBACKER CAMPU	33444	FL	723	396	2	1	44	40.12808990478516		0	1	1	1	1	1	1	1	0	1	1	1	0	02/01 - 02/14	34.479008	.18141477	.21850309	84.12809	High
PALM BEACH	VILLAGE ACADEMY ON THE ART & SARA JO KOBACKER CAMPU	33444	FL	723	396	0	0	44	40.12808990478516		0	1	1	1	1	1	1	1	0	1	1	1	0	03/01 - 03/14	24.486061	.18141477	.21850309	84.12809	High
PALM BEACH	VILLAGE ACADEMY ON THE ART & SARA JO KOBACKER CAMPU	33444	FL	743	261	0	0	44	40.12808990478516		0	1	1	1	1	1	1	1	0	1	1	1	0	10/12 - 10/25	12.264505	.18141477	.21850309	84.12809	High
PALM BEACH	CROSSROADS ACADEMY	33430	FL	141	51	0	0	14	12.76802921295166		0	1	1	1	1	1	1	1	0	1	1	1	0	04/12 - 04/25	26.008385	.18141477	.21850309	26.768028	High
PALM BEACH	CROSSROADS ACADEMY	33430	FL	141	51	0	0	14	12.76802921295166		0	1	1	1	1	1	1	1	0	1	1	1	0	03/29 - 04/11	25.679104	.18141477	.21850309	26.768028	High
PALM BEACH	CROSSROADS ACADEMY	33430	FL	123	27	0	0	14	12.76802921295166		0	1	1	1	1	1	1	1	0	1	1	1	0	10/12 - 10/25	12.264504	.18141477	.21850309	26.768028	High
PALM BEACH	CROSSROADS ACADEMY	33430	FL	123	27	0	0	14	12.76802921295166		0	1	1	1	1	1	1	1	0	1	1	1	0	10/26 - 11/08	23.498219	.18141477	.21850309	26.768028	High
PALM BEACH	CROSSROADS ACADEMY	33430	FL	141	51	0	0	14	12.76802921295166		0	1	1	1	1	1	1	1	0	1	1	1	0	03/01 - 03/14	24.486059	.18141477	.21850309	26.768028	High
PALM BEACH	CROSSROADS ACADEMY	33430	FL	141	51	0	0	14	12.76802921295166		0	1	1	1	1	1	1	1	0	1	1	1	0	02/15 - 02/28	29.912027	.18141477	.21850309	26.768028	High
PALM BEACH	CROSSROADS ACADEMY	33430	FL	141	51	0	0	14	12.76802921295166		0	1	1	1	1	1	1	1	0	1	1	1	0	03/15 - 03/28	23.197571	.18141477	.21850309	26.768028	High
PALM BEACH	CROSSROADS ACADEMY	33430	FL	123	27	0	0	14	12.76802921295166		0	1	1	1	1	1	1	1	0	1	1	1	0	11/30 - 12/13	36.731476	.18141477	.21850309	26.768028	High
PALM BEACH	CROSSROADS ACADEMY	33430	FL	123	27	0	0	14	12.76802921295166		0	1	1	1	1	1	1	1	0	1	1	1	0	11/09 - 11/22	30.193586	.18141477	.21850309	26.768028	High
PALM BEACH	CROSSROADS ACADEMY	33430	FL	123	27	0	0	14	12.76802921295166		0	1	1	1	1	1	1	1	0	1	1	1	0	01/04 - 01/17	57.566818	.18141477	.21850309	26.768028	High
PALM BEACH	CROSSROADS ACADEMY	33430	FL	141	51	0	1	14	12.76802921295166		0	1	1	1	1	1	1	1	0	1	1	1	0	02/01 - 02/14	34.479004	.18141477	.21850309	26.768028	High
PALM BEACH	CROSSROADS ACADEMY	33430	FL	123	27	1	0	14	12.76802921295166		0	1	1	1	1	1	1	1	0	1	1	1	0	01/18 - 01/31	46.290154	.18141477	.21850309	26.768028	High
PALM BEACH	ELBRIDGE GALE ELEMENTARY SCHOOL	33414	FL	995	479	1	1	65	59.28013229370117		0	1	1	1	1	1	1	1	0	1	1	1	0	01/18 - 01/31	46.290154	.18141477	.21850312	124.28014	Elementary
PALM BEACH	ELBRIDGE GALE ELEMENTARY SCHOOL	33414	FL	995	479	0	0	65	59.28013229370117		0	1	1	1	1	1	1	1	0	1	1	1	0	01/04 - 01/17	57.566818	.18141477	.21850312	124.28014	Elementary
PALM BEACH	ELBRIDGE GALE ELEMENTARY SCHOOL	33414	FL	991	613	3	0	65	59.28013229370117		0	1	1	1	1	1	1	1	0	1	1	1	0	03/01 - 03/14	24.486059	.18141477	.21850312	124.28014	Elementary
PALM BEACH	ELBRIDGE GALE ELEMENTARY SCHOOL	33414	FL	991	613	4	0	65	59.28013229370117		0	1	1	1	1	1	1	1	0	1	1	1	0	03/29 - 04/11	25.679104	.18141477	.21850312	124.28014	Elementary
PALM BEACH	ELBRIDGE GALE ELEMENTARY SCHOOL	33414	FL	995	479	0	0	65	59.28013229370117		0	1	1	1	1	1	1	1	0	1	1	1	0	11/09 - 11/22	30.193588	.18141477	.21850312	124.28014	Elementary
PALM BEACH	ELBRIDGE GALE ELEMENTARY SCHOOL	33414	FL	991	613	0	0	65	59.28013229370117		0	1	1	1	1	1	1	1	0	1	1	1	0	02/15 - 02/28	29.912029	.18141477	.21850312	124.28014	Elementary
PALM BEACH	ELBRIDGE GALE ELEMENTARY SCHOOL	33414	FL	991	613	4	0	65	59.28013229370117		0	1	1	1	1	1	1	1	0	1	1	1	0	04/12 - 04/25	26.008387	.18141477	.21850312	124.28014	Elementary
PALM BEACH	ELBRIDGE GALE ELEMENTARY SCHOOL	33414	FL	995	479	0	0	65	59.28013229370117		0	1	1	1	1	1	1	1	0	1	1	1	0	11/30 - 12/13	36.731476	.18141477	.21850312	124.28014	Elementary
PALM BEACH	ELBRIDGE GALE ELEMENTARY SCHOOL	33414	FL	991	613	3	0	65	59.28013229370117		0	1	1	1	1	1	1	1	0	1	1	1	0	03/15 - 03/28	23.197571	.18141477	.21850312	124.28014	Elementary
PALM BEACH	ELBRIDGE GALE ELEMENTARY SCHOOL	33414	FL	991	613	1	0	65	59.28013229370117		0	1	1	1	1	1	1	1	0	1	1	1	0	02/01 - 02/14	34.479004	.18141477	.21850312	124.28014	Elementary
PALM BEACH	ELBRIDGE GALE ELEMENTARY SCHOOL	33414	FL	995	479	0	0	65	59.28013229370117		0	1	1	1	1	1	1	1	0	1	1	1	0	10/26 - 11/08	23.498219	.18141477	.21850312	124.28014	Elementary
PALM BEACH	ELBRIDGE GALE ELEMENTARY SCHOOL	33414	FL	995	479	0	0	65	59.28013229370117		0	1	1	1	1	1	1	1	0	1	1	1	0	10/12 - 10/25	12.264504	.18141477	.21850312	124.28014	Elementary
PALM BEACH	BELIEVERS ACADEMY	33407	FL	107	33	0	0	9	8.20801830291748		0	1	1	1	1	1	1	1	0	1	1	1	0	11/09 - 11/22	30.193588	.18141478	.2185031	17.208019	High
PALM BEACH	BELIEVERS ACADEMY	33407	FL	107	33	1	1	9	8.20801830291748		0	1	1	1	1	1	1	1	0	1	1	1	0	01/18 - 01/31	46.290157	.18141478	.2185031	17.208019	High
PALM BEACH	BELIEVERS ACADEMY	33407	FL	116	52	0	0	9	8.20801830291748		0	1	1	1	1	1	1	1	0	1	1	1	0	02/01 - 02/14	34.479008	.18141478	.2185031	17.208019	High
PALM BEACH	BELIEVERS ACADEMY	33407	FL	107	33	0	0	9	8.20801830291748		0	1	1	1	1	1	1	1	0	1	1	1	0	11/30 - 12/13	36.731476	.18141478	.2185031	17.208019	High
PALM BEACH	BELIEVERS ACADEMY	33407	FL	107	33	1	0	9	8.20801830291748		0	1	1	1	1	1	1	1	0	1	1	1	0	01/04 - 01/17	57.566818	.18141478	.2185031	17.208019	High
PALM BEACH	BELIEVERS ACADEMY	33407	FL	116	52	0	0	9	8.20801830291748		0	1	1	1	1	1	1	1	0	1	1	1	0	03/29 - 04/11	25.679106	.18141478	.2185031	17.208019	High
PALM BEACH	BELIEVERS ACADEMY	33407	FL	116	52	0	0	9	8.20801830291748		0	1	1	1	1	1	1	1	0	1	1	1	0	03/15 - 03/28	23.197571	.18141478	.2185031	17.208019	High
PALM BEACH	BELIEVERS ACADEMY	33407	FL	116	52	0	0	9	8.20801830291748		0	1	1	1	1	1	1	1	0	1	1	1	0	04/12 - 04/25	26.008387	.18141478	.2185031	17.208019	High
PALM BEACH	BELIEVERS ACADEMY	33407	FL	107	33	0	0	9	8.20801830291748		0	1	1	1	1	1	1	1	0	1	1	1	0	10/12 - 10/25	12.264504	.18141478	.2185031	17.208019	High
PALM BEACH	BELIEVERS ACADEMY	33407	FL	116	52	0	0	9	8.20801830291748		0	1	1	1	1	1	1	1	0	1	1	1	0	02/15 - 02/28	29.912029	.18141478	.2185031	17.208019	High
PALM BEACH	BELIEVERS ACADEMY	33407	FL	107	33	0	0	9	8.20801830291748		0	1	1	1	1	1	1	1	0	1	1	1	0	10/26 - 11/08	23.498219	.18141478	.2185031	17.208019	High
PALM BEACH	BELIEVERS ACADEMY	33407	FL	116	52	0	0	9	8.20801830291748		0	1	1	1	1	1	1	1	0	1	1	1	0	03/01 - 03/14	24.486059	.18141478	.2185031	17.208019	High
PALM BEACH	RIVIERA BEACH PREPARATORY & ACHIEVEMENT ACADEMY	33404	FL	123	51	0	0	19	17.32803916931152		0	1	1	1	1	1	1	1	0	1	1	1	0	03/01 - 03/14	24.486059	.18141477	.21850309	36.328041	High
PALM BEACH	RIVIERA BEACH PREPARATORY & ACHIEVEMENT ACADEMY	33404	FL	123	51	0	0	19	17.32803916931152		0	1	1	1	1	1	1	1	0	1	1	1	0	02/15 - 02/28	29.912027	.18141477	.21850309	36.328041	High
PALM BEACH	RIVIERA BEACH PREPARATORY & ACHIEVEMENT ACADEMY	33404	FL	92	24	0	0	19	17.32803916931152		0	1	1	1	1	1	1	1	0	1	1	1	0	01/18 - 01/31	46.29015	.18141477	.21850309	36.328041	High
PALM BEACH	RIVIERA BEACH PREPARATORY & ACHIEVEMENT ACADEMY	33404	FL	123	51	0	0	19	17.32803916931152		0	1	1	1	1	1	1	1	0	1	1	1	0	03/15 - 03/28	23.197571	.18141477	.21850309	36.328041	High
PALM BEACH	RIVIERA BEACH PREPARATORY & ACHIEVEMENT ACADEMY	33404	FL	123	51	0	0	19	17.32803916931152		0	1	1	1	1	1	1	1	0	1	1	1	0	03/29 - 04/11	25.679104	.18141477	.21850309	36.328041	High
PALM BEACH	RIVIERA BEACH PREPARATORY & ACHIEVEMENT ACADEMY	33404	FL	92	24	0	0	19	17.32803916931152		0	1	1	1	1	1	1	1	0	1	1	1	0	01/04 - 01/17	57.566814	.18141477	.21850309	36.328041	High
PALM BEACH	RIVIERA BEACH PREPARATORY & ACHIEVEMENT ACADEMY	33404	FL	92	24	0	0	19	17.32803916931152		0	1	1	1	1	1	1	1	0	1	1	1	0	11/30 - 12/13	36.731472	.18141477	.21850309	36.328041	High
PALM BEACH	RIVIERA BEACH PREPARATORY & ACHIEVEMENT ACADEMY	33404	FL	123	51	0	0	19	17.32803916931152		0	1	1	1	1	1	1	1	0	1	1	1	0	02/01 - 02/14	34.479004	.18141477	.21850309	36.328041	High
PALM BEACH	RIVIERA BEACH PREPARATORY & ACHIEVEMENT ACADEMY	33404	FL	92	24	0	0	19	17.32803916931152		0	1	1	1	1	1	1	1	0	1	1	1	0	10/12 - 10/25	12.264504	.18141477	.21850309	36.328041	High
PALM BEACH	RIVIERA BEACH PREPARATORY & ACHIEVEMENT ACADEMY	33404	FL	123	51	0	0	19	17.32803916931152		0	1	1	1	1	1	1	1	0	1	1	1	0	04/12 - 04/25	26.008385	.18141477	.21850309	36.328041	High
PALM BEACH	RIVIERA BEACH PREPARATORY & ACHIEVEMENT ACADEMY	33404	FL	92	24	0	0	19	17.32803916931152		0	1	1	1	1	1	1	1	0	1	1	1	0	10/26 - 11/08	23.498217	.18141477	.21850309	36.328041	High
PALM BEACH	RIVIERA BEACH PREPARATORY & ACHIEVEMENT ACADEMY	33404	FL	92	24	0	0	19	17.32803916931152		0	1	1	1	1	1	1	1	0	1	1	1	0	11/09 - 11/22	30.193586	.18141477	.21850309	36.328041	High
PALM BEACH	TURNING POINTS ACADEMY	33411	FL	41	19	0	0	9	8.20801830291748		0	1	1	1	1	1	1	1	0	1	1	1	0	02/01 - 02/14	34.479008	.18141477	.21850309	17.208019	High
PALM BEACH	TURNING POINTS ACADEMY	33411	FL	41	19	0	0	9	8.20801830291748		0	1	1	1	1	1	1	1	0	1	1	1	0	04/12 - 04/25	26.008387	.18141477	.21850309	17.208019	High
PALM BEACH	TURNING POINTS ACADEMY	33411	FL	41	19	0	0	9	8.20801830291748		0	1	1	1	1	1	1	1	0	1	1	1	0	03/01 - 03/14	24.486061	.18141477	.21850309	17.208019	High
PALM BEACH	TURNING POINTS ACADEMY	33411	FL	41	19	0	0	9	8.20801830291748		0	1	1	1	1	1	1	1	0	1	1	1	0	03/15 - 03/28	23.197571	.18141477	.21850309	17.208019	High
PALM BEACH	TURNING POINTS ACADEMY	33411	FL	48	16	0	0	9	8.20801830291748		0	1	1	1	1	1	1	1	0	1	1	1	0	11/09 - 11/22	30.19359	.18141477	.21850309	17.208019	High
PALM BEACH	TURNING POINTS ACADEMY	33411	FL	48	16	0	0	9	8.20801830291748		0	1	1	1	1	1	1	1	0	1	1	1	0	11/30 - 12/13	36.731476	.18141477	.21850309	17.208019	High
PALM BEACH	TURNING POINTS ACADEMY	33411	FL	41	19	0	0	9	8.20801830291748		0	1	1	1	1	1	1	1	0	1	1	1	0	03/29 - 04/11	25.679106	.18141477	.21850309	17.208019	High
PALM BEACH	TURNING POINTS ACADEMY	33411	FL	48	16	0	0	9	8.20801830291748		0	1	1	1	1	1	1	1	0	1	1	1	0	10/12 - 10/25	12.264505	.18141477	.21850309	17.208019	High
PALM BEACH	TURNING POINTS ACADEMY	33411	FL	48	16	0	0	9	8.20801830291748		0	1	1	1	1	1	1	1	0	1	1	1	0	01/18 - 01/31	46.290154	.18141477	.21850309	17.208019	High
PALM BEACH	TURNING POINTS ACADEMY	33411	FL	41	19	0	0	9	8.20801830291748		0	1	1	1	1	1	1	1	0	1	1	1	0	02/15 - 02/28	29.912029	.18141477	.21850309	17.208019	High
PALM BEACH	TURNING POINTS ACADEMY	33411	FL	48	16	0	0	9	8.20801830291748		0	1	1	1	1	1	1	1	0	1	1	1	0	10/26 - 11/08	23.498219	.18141477	.21850309	17.208019	High
PALM BEACH	TURNING POINTS ACADEMY	33411	FL	48	16	0	0	9	8.20801830291748		0	1	1	1	1	1	1	1	0	1	1	1	0	01/04 - 01/17	57.566818	.18141477	.21850309	17.208019	High
PALM BEACH	EMERALD COVE MIDDLE SCHOOL	33414	FL	1281	434	0	2	78	71.13616180419922		0	1	1	1	1	1	1	1	0	1	1	1	0	11/30 - 12/13	36.731476	.18141477	.21850312	149.13617	Middle
PALM BEACH	EMERALD COVE MIDDLE SCHOOL	33414	FL	1281	434	0	0	78	71.13616180419922		0	1	1	1	1	1	1	1	0	1	1	1	0	10/12 - 10/25	12.264504	.18141477	.21850312	149.13617	Middle
PALM BEACH	EMERALD COVE MIDDLE SCHOOL	33414	FL	1288	584	5	0	78	71.13616180419922		0	1	1	1	1	1	1	1	0	1	1	1	0	03/29 - 04/11	25.679104	.18141477	.21850312	149.13617	Middle
PALM BEACH	EMERALD COVE MIDDLE SCHOOL	33414	FL	1281	434	1	0	78	71.13616180419922		0	1	1	1	1	1	1	1	0	1	1	1	0	01/18 - 01/31	46.290154	.18141477	.21850312	149.13617	Middle
PALM BEACH	EMERALD COVE MIDDLE SCHOOL	33414	FL	1281	434	1	1	78	71.13616180419922		0	1	1	1	1	1	1	1	0	1	1	1	0	10/26 - 11/08	23.498219	.18141477	.21850312	149.13617	Middle
PALM BEACH	EMERALD COVE MIDDLE SCHOOL	33414	FL	1288	584	2	1	78	71.13616180419922		0	1	1	1	1	1	1	1	0	1	1	1	0	02/01 - 02/14	34.479004	.18141477	.21850312	149.13617	Middle
PALM BEACH	EMERALD COVE MIDDLE SCHOOL	33414	FL	1288	584	1	0	78	71.13616180419922		0	1	1	1	1	1	1	1	0	1	1	1	0	03/01 - 03/14	24.486059	.18141477	.21850312	149.13617	Middle
PALM BEACH	EMERALD COVE MIDDLE SCHOOL	33414	FL	1288	584	4	0	78	71.13616180419922		0	1	1	1	1	1	1	1	0	1	1	1	0	03/15 - 03/28	23.197571	.18141477	.21850312	149.13617	Middle
PALM BEACH	EMERALD COVE MIDDLE SCHOOL	33414	FL	1288	584	2	0	78	71.13616180419922		0	1	1	1	1	1	1	1	0	1	1	1	0	04/12 - 04/25	26.008387	.18141477	.21850312	149.13617	Middle
PALM BEACH	EMERALD COVE MIDDLE SCHOOL	33414	FL	1288	584	3	0	78	71.13616180419922		0	1	1	1	1	1	1	1	0	1	1	1	0	02/15 - 02/28	29.912029	.18141477	.21850312	149.13617	Middle
PALM BEACH	EMERALD COVE MIDDLE SCHOOL	33414	FL	1281	434	6	0	78	71.13616180419922		0	1	1	1	1	1	1	1	0	1	1	1	0	01/04 - 01/17	57.566818	.18141477	.21850312	149.13617	Middle
PALM BEACH	EMERALD COVE MIDDLE SCHOOL	33414	FL	1281	434	2	0	78	71.13616180419922		0	1	1	1	1	1	1	1	0	1	1	1	0	11/09 - 11/22	30.193588	.18141477	.21850312	149.13617	Middle
PALM BEACH	MARSH POINTE ELEMENTARY	33418	FL	811	600	2	0	54	49.24811172485352		0	1	1	1	1	1	1	1	0	1	1	1	0	01/18 - 01/31	46.290154	.18141475	.21850309	103.24811	Elementary
PALM BEACH	MARSH POINTE ELEMENTARY	33418	FL	811	600	2	0	54	49.24811172485352		0	1	1	1	1	1	1	1	0	1	1	1	0	10/26 - 11/08	23.49822	.18141475	.21850309	103.24811	Elementary
PALM BEACH	MARSH POINTE ELEMENTARY	33418	FL	833	701	2	0	54	49.24811172485352		0	1	1	1	1	1	1	1	0	1	1	1	0	02/01 - 02/14	34.479008	.18141475	.21850309	103.24811	Elementary
PALM BEACH	MARSH POINTE ELEMENTARY	33418	FL	833	701	0	0	54	49.24811172485352		0	1	1	1	1	1	1	1	0	1	1	1	0	02/15 - 02/28	29.912029	.18141475	.21850309	103.24811	Elementary
PALM BEACH	MARSH POINTE ELEMENTARY	33418	FL	811	600	1	1	54	49.24811172485352		0	1	1	1	1	1	1	1	0	1	1	1	0	11/30 - 12/13	36.731476	.18141475	.21850309	103.24811	Elementary
PALM BEACH	MARSH POINTE ELEMENTARY	33418	FL	833	701	1	0	54	49.24811172485352		0	1	1	1	1	1	1	1	0	1	1	1	0	03/01 - 03/14	24.486059	.18141475	.21850309	103.24811	Elementary
PALM BEACH	MARSH POINTE ELEMENTARY	33418	FL	811	600	2	2	54	49.24811172485352		0	1	1	1	1	1	1	1	0	1	1	1	0	01/04 - 01/17	57.566818	.18141475	.21850309	103.24811	Elementary
PALM BEACH	MARSH POINTE ELEMENTARY	33418	FL	811	600	0	0	54	49.24811172485352		0	1	1	1	1	1	1	1	0	1	1	1	0	10/12 - 10/25	12.264505	.18141475	.21850309	103.24811	Elementary
PALM BEACH	MARSH POINTE ELEMENTARY	33418	FL	833	701	1	0	54	49.24811172485352		0	1	1	1	1	1	1	1	0	1	1	1	0	03/15 - 03/28	23.197571	.18141475	.21850309	103.24811	Elementary
PALM BEACH	MARSH POINTE ELEMENTARY	33418	FL	811	600	0	0	54	49.24811172485352		0	1	1	1	1	1	1	1	0	1	1	1	0	11/09 - 11/22	30.193588	.18141475	.21850309	103.24811	Elementary
PALM BEACH	MARSH POINTE ELEMENTARY	33418	FL	833	701	0	0	54	49.24811172485352		0	1	1	1	1	1	1	1	0	1	1	1	0	04/12 - 04/25	26.008385	.18141475	.21850309	103.24811	Elementary
PALM BEACH	MARSH POINTE ELEMENTARY	33418	FL	833	701	1	0	54	49.24811172485352		0	1	1	1	1	1	1	1	0	1	1	1	0	03/29 - 04/11	25.679104	.18141475	.21850309	103.24811	Elementary
PALM BEACH	SUNSET PALMS ELEMENTARY SCHOOL	33472	FL	970	705	0	0	64	58.36813354492188		0	1	1	1	1	1	1	1	0	1	1	1	0	03/29 - 04/11	25.679104	.18141475	.21850309	122.36813	Elementary
PALM BEACH	SUNSET PALMS ELEMENTARY SCHOOL	33472	FL	956	494	2	0	64	58.36813354492188		0	1	1	1	1	1	1	1	0	1	1	1	0	01/18 - 01/31	46.290157	.18141475	.21850309	122.36813	Elementary
PALM BEACH	SUNSET PALMS ELEMENTARY SCHOOL	33472	FL	970	705	0	0	64	58.36813354492188		0	1	1	1	1	1	1	1	0	1	1	1	0	02/01 - 02/14	34.479008	.18141475	.21850309	122.36813	Elementary
PALM BEACH	SUNSET PALMS ELEMENTARY SCHOOL	33472	FL	970	705	0	0	64	58.36813354492188		0	1	1	1	1	1	1	1	0	1	1	1	0	04/12 - 04/25	26.008387	.18141475	.21850309	122.36813	Elementary
PALM BEACH	SUNSET PALMS ELEMENTARY SCHOOL	33472	FL	956	494	5	0	64	58.36813354492188		0	1	1	1	1	1	1	1	0	1	1	1	0	01/04 - 01/17	57.566818	.18141475	.21850309	122.36813	Elementary
PALM BEACH	SUNSET PALMS ELEMENTARY SCHOOL	33472	FL	956	494	1	0	64	58.36813354492188		0	1	1	1	1	1	1	1	0	1	1	1	0	10/26 - 11/08	23.49822	.18141475	.21850309	122.36813	Elementary
PALM BEACH	SUNSET PALMS ELEMENTARY SCHOOL	33472	FL	956	494	0	0	64	58.36813354492188		0	1	1	1	1	1	1	1	0	1	1	1	0	11/09 - 11/22	30.193588	.18141475	.21850309	122.36813	Elementary
PALM BEACH	SUNSET PALMS ELEMENTARY SCHOOL	33472	FL	970	705	0	0	64	58.36813354492188		0	1	1	1	1	1	1	1	0	1	1	1	0	02/15 - 02/28	29.912031	.18141475	.21850309	122.36813	Elementary
PALM BEACH	SUNSET PALMS ELEMENTARY SCHOOL	33472	FL	970	705	0	0	64	58.36813354492188		0	1	1	1	1	1	1	1	0	1	1	1	0	03/01 - 03/14	24.486059	.18141475	.21850309	122.36813	Elementary
PALM BEACH	SUNSET PALMS ELEMENTARY SCHOOL	33472	FL	956	494	5	1	64	58.36813354492188		0	1	1	1	1	1	1	1	0	1	1	1	0	10/12 - 10/25	12.264504	.18141475	.21850309	122.36813	Elementary
PALM BEACH	SUNSET PALMS ELEMENTARY SCHOOL	33472	FL	956	494	2	0	64	58.36813354492188		0	1	1	1	1	1	1	1	0	1	1	1	0	11/30 - 12/13	36.731476	.18141475	.21850309	122.36813	Elementary
PALM BEACH	SUNSET PALMS ELEMENTARY SCHOOL	33472	FL	970	705	0	0	64	58.36813354492188		0	1	1	1	1	1	1	1	0	1	1	1	0	03/15 - 03/28	23.197573	.18141475	.21850309	122.36813	Elementary
PALM BEACH	PINE JOG ELEMENTARY SCHOOL	33415	FL	877	372	2	0	58	52.8961181640625		0	1	1	1	1	1	1	1	0	1	1	1	0	11/30 - 12/13	36.731476	.18141475	.21850309	110.89612	Elementary
PALM BEACH	PINE JOG ELEMENTARY SCHOOL	33415	FL	877	372	0	0	58	52.8961181640625		0	1	1	1	1	1	1	1	0	1	1	1	0	10/26 - 11/08	23.498219	.18141475	.21850309	110.89612	Elementary
PALM BEACH	PINE JOG ELEMENTARY SCHOOL	33415	FL	880	477	3	0	58	52.8961181640625		0	1	1	1	1	1	1	1	0	1	1	1	0	02/01 - 02/14	34.479004	.18141475	.21850309	110.89612	Elementary
PALM BEACH	PINE JOG ELEMENTARY SCHOOL	33415	FL	880	477	0	0	58	52.8961181640625		0	1	1	1	1	1	1	1	0	1	1	1	0	03/15 - 03/28	23.197571	.18141475	.21850309	110.89612	Elementary
PALM BEACH	PINE JOG ELEMENTARY SCHOOL	33415	FL	877	372	1	0	58	52.8961181640625		0	1	1	1	1	1	1	1	0	1	1	1	0	11/09 - 11/22	30.193586	.18141475	.21850309	110.89612	Elementary
PALM BEACH	PINE JOG ELEMENTARY SCHOOL	33415	FL	880	477	1	0	58	52.8961181640625		0	1	1	1	1	1	1	1	0	1	1	1	0	04/12 - 04/25	26.008385	.18141475	.21850309	110.89612	Elementary
PALM BEACH	PINE JOG ELEMENTARY SCHOOL	33415	FL	877	372	2	0	58	52.8961181640625		0	1	1	1	1	1	1	1	0	1	1	1	0	01/04 - 01/17	57.566814	.18141475	.21850309	110.89612	Elementary
PALM BEACH	PINE JOG ELEMENTARY SCHOOL	33415	FL	877	372	3	0	58	52.8961181640625		0	1	1	1	1	1	1	1	0	1	1	1	0	01/18 - 01/31	46.29015	.18141475	.21850309	110.89612	Elementary
PALM BEACH	PINE JOG ELEMENTARY SCHOOL	33415	FL	880	477	2	0	58	52.8961181640625		0	1	1	1	1	1	1	1	0	1	1	1	0	03/29 - 04/11	25.679104	.18141475	.21850309	110.89612	Elementary
PALM BEACH	PINE JOG ELEMENTARY SCHOOL	33415	FL	880	477	0	0	58	52.8961181640625		0	1	1	1	1	1	1	1	0	1	1	1	0	03/01 - 03/14	24.486057	.18141475	.21850309	110.89612	Elementary
PALM BEACH	PINE JOG ELEMENTARY SCHOOL	33415	FL	877	372	0	0	58	52.8961181640625		0	1	1	1	1	1	1	1	0	1	1	1	0	10/12 - 10/25	12.264504	.18141475	.21850309	110.89612	Elementary
PALM BEACH	PINE JOG ELEMENTARY SCHOOL	33415	FL	880	477	1	0	58	52.8961181640625		0	1	1	1	1	1	1	1	0	1	1	1	0	02/15 - 02/28	29.912027	.18141475	.21850309	110.89612	Elementary
PALM BEACH	HOPE-CENTENNIAL ELEMENTARY SCHOOL	33417	FL	730	375	0	0	40	36.48008346557617		0	1	1	1	1	1	1	1	0	1	1	1	0	11/09 - 11/22	30.193588	.18141475	.21850309	76.480087	Elementary
PALM BEACH	HOPE-CENTENNIAL ELEMENTARY SCHOOL	33417	FL	751	497	0	1	40	36.48008346557617		0	1	1	1	1	1	1	1	0	1	1	1	0	03/29 - 04/11	25.679106	.18141475	.21850309	76.480087	Elementary
PALM BEACH	HOPE-CENTENNIAL ELEMENTARY SCHOOL	33417	FL	730	375	0	0	40	36.48008346557617		0	1	1	1	1	1	1	1	0	1	1	1	0	10/12 - 10/25	12.264505	.18141475	.21850309	76.480087	Elementary
PALM BEACH	HOPE-CENTENNIAL ELEMENTARY SCHOOL	33417	FL	751	497	0	0	40	36.48008346557617		0	1	1	1	1	1	1	1	0	1	1	1	0	02/15 - 02/28	29.912031	.18141475	.21850309	76.480087	Elementary
PALM BEACH	HOPE-CENTENNIAL ELEMENTARY SCHOOL	33417	FL	730	375	0	0	40	36.48008346557617		0	1	1	1	1	1	1	1	0	1	1	1	0	11/30 - 12/13	36.731476	.18141475	.21850309	76.480087	Elementary
PALM BEACH	HOPE-CENTENNIAL ELEMENTARY SCHOOL	33417	FL	751	497	2	0	40	36.48008346557617		0	1	1	1	1	1	1	1	0	1	1	1	0	03/15 - 03/28	23.197573	.18141475	.21850309	76.480087	Elementary
PALM BEACH	HOPE-CENTENNIAL ELEMENTARY SCHOOL	33417	FL	751	497	0	0	40	36.48008346557617		0	1	1	1	1	1	1	1	0	1	1	1	0	03/01 - 03/14	24.486061	.18141475	.21850309	76.480087	Elementary
PALM BEACH	HOPE-CENTENNIAL ELEMENTARY SCHOOL	33417	FL	730	375	0	0	40	36.48008346557617		0	1	1	1	1	1	1	1	0	1	1	1	0	10/26 - 11/08	23.498219	.18141475	.21850309	76.480087	Elementary
PALM BEACH	HOPE-CENTENNIAL ELEMENTARY SCHOOL	33417	FL	751	497	0	0	40	36.48008346557617		0	1	1	1	1	1	1	1	0	1	1	1	0	02/01 - 02/14	34.479008	.18141475	.21850309	76.480087	Elementary
PALM BEACH	HOPE-CENTENNIAL ELEMENTARY SCHOOL	33417	FL	730	375	0	0	40	36.48008346557617		0	1	1	1	1	1	1	1	0	1	1	1	0	01/18 - 01/31	46.290154	.18141475	.21850309	76.480087	Elementary
PALM BEACH	HOPE-CENTENNIAL ELEMENTARY SCHOOL	33417	FL	730	375	2	0	40	36.48008346557617		0	1	1	1	1	1	1	1	0	1	1	1	0	01/04 - 01/17	57.566818	.18141475	.21850309	76.480087	Elementary
PALM BEACH	HOPE-CENTENNIAL ELEMENTARY SCHOOL	33417	FL	751	497	2	2	40	36.48008346557617		0	1	1	1	1	1	1	1	0	1	1	1	0	04/12 - 04/25	26.008387	.18141475	.21850309	76.480087	Elementary
PALM BEACH	EVERGLADES ELEMENTARY	33411	FL	875	399	3	0	53	48.33610916137695		0	1	1	1	1	1	1	1	0	1	1	1	0	11/30 - 12/13	36.731476	.18141477	.21850309	101.33611	Elementary
PALM BEACH	EVERGLADES ELEMENTARY	33411	FL	891	573	9	1	53	48.33610916137695		0	1	1	1	1	1	1	1	0	1	1	1	0	03/29 - 04/11	25.679106	.18141477	.21850309	101.33611	Elementary
PALM BEACH	EVERGLADES ELEMENTARY	33411	FL	875	399	2	1	53	48.33610916137695		0	1	1	1	1	1	1	1	0	1	1	1	0	11/09 - 11/22	30.19359	.18141477	.21850309	101.33611	Elementary
PALM BEACH	EVERGLADES ELEMENTARY	33411	FL	891	573	1	0	53	48.33610916137695		0	1	1	1	1	1	1	1	0	1	1	1	0	03/15 - 03/28	23.197571	.18141477	.21850309	101.33611	Elementary
PALM BEACH	EVERGLADES ELEMENTARY	33411	FL	891	573	3	0	53	48.33610916137695		0	1	1	1	1	1	1	1	0	1	1	1	0	02/01 - 02/14	34.479008	.18141477	.21850309	101.33611	Elementary
PALM BEACH	EVERGLADES ELEMENTARY	33411	FL	891	573	2	3	53	48.33610916137695		0	1	1	1	1	1	1	1	0	1	1	1	0	03/01 - 03/14	24.486061	.18141477	.21850309	101.33611	Elementary
PALM BEACH	EVERGLADES ELEMENTARY	33411	FL	875	399	2	1	53	48.33610916137695		0	1	1	1	1	1	1	1	0	1	1	1	0	01/18 - 01/31	46.290154	.18141477	.21850309	101.33611	Elementary
PALM BEACH	EVERGLADES ELEMENTARY	33411	FL	875	399	2	0	53	48.33610916137695		0	1	1	1	1	1	1	1	0	1	1	1	0	10/26 - 11/08	23.498219	.18141477	.21850309	101.33611	Elementary
PALM BEACH	EVERGLADES ELEMENTARY	33411	FL	875	399	3	1	53	48.33610916137695		0	1	1	1	1	1	1	1	0	1	1	1	0	01/04 - 01/17	57.566818	.18141477	.21850309	101.33611	Elementary
PALM BEACH	EVERGLADES ELEMENTARY	33411	FL	891	573	1	1	53	48.33610916137695		0	1	1	1	1	1	1	1	0	1	1	1	0	02/15 - 02/28	29.912029	.18141477	.21850309	101.33611	Elementary
PALM BEACH	EVERGLADES ELEMENTARY	33411	FL	875	399	0	0	53	48.33610916137695		0	1	1	1	1	1	1	1	0	1	1	1	0	10/12 - 10/25	12.264505	.18141477	.21850309	101.33611	Elementary
PALM BEACH	EVERGLADES ELEMENTARY	33411	FL	891	573	3	0	53	48.33610916137695		0	1	1	1	1	1	1	1	0	1	1	1	0	04/12 - 04/25	26.008387	.18141477	.21850309	101.33611	Elementary
PALM BEACH	PALM BEACH PREPARATORY CHARTER ACADEMY	33461	FL	330	69	0	0	7	6.38401460647583		0	1	1	1	1	1	1	1	0	1	1	1	0	03/01 - 03/14	24.486061	.18141475	.21850309	13.384014	High
PALM BEACH	PALM BEACH PREPARATORY CHARTER ACADEMY	33461	FL	291	15	0	0	7	6.38401460647583		0	1	1	1	1	1	1	1	0	1	1	1	0	11/09 - 11/22	30.19359	.18141475	.21850309	13.384014	High
PALM BEACH	PALM BEACH PREPARATORY CHARTER ACADEMY	33461	FL	291	15	0	0	7	6.38401460647583		0	1	1	1	1	1	1	1	0	1	1	1	0	01/04 - 01/17	57.566818	.18141475	.21850309	13.384014	High
PALM BEACH	PALM BEACH PREPARATORY CHARTER ACADEMY	33461	FL	291	15	0	0	7	6.38401460647583		0	1	1	1	1	1	1	1	0	1	1	1	0	11/30 - 12/13	36.731476	.18141475	.21850309	13.384014	High
PALM BEACH	PALM BEACH PREPARATORY CHARTER ACADEMY	33461	FL	291	15	0	0	7	6.38401460647583		0	1	1	1	1	1	1	1	0	1	1	1	0	10/12 - 10/25	12.264505	.18141475	.21850309	13.384014	High
PALM BEACH	PALM BEACH PREPARATORY CHARTER ACADEMY	33461	FL	330	69	0	0	7	6.38401460647583		0	1	1	1	1	1	1	1	0	1	1	1	0	04/12 - 04/25	26.008387	.18141475	.21850309	13.384014	High
PALM BEACH	PALM BEACH PREPARATORY CHARTER ACADEMY	33461	FL	330	69	0	0	7	6.38401460647583		0	1	1	1	1	1	1	1	0	1	1	1	0	03/29 - 04/11	25.679106	.18141475	.21850309	13.384014	High
PALM BEACH	PALM BEACH PREPARATORY CHARTER ACADEMY	33461	FL	291	15	0	0	7	6.38401460647583		0	1	1	1	1	1	1	1	0	1	1	1	0	10/26 - 11/08	23.498219	.18141475	.21850309	13.384014	High
PALM BEACH	PALM BEACH PREPARATORY CHARTER ACADEMY	33461	FL	330	69	0	0	7	6.38401460647583		0	1	1	1	1	1	1	1	0	1	1	1	0	02/01 - 02/14	34.479008	.18141475	.21850309	13.384014	High
PALM BEACH	PALM BEACH PREPARATORY CHARTER ACADEMY	33461	FL	330	69	0	0	7	6.38401460647583		0	1	1	1	1	1	1	1	0	1	1	1	0	02/15 - 02/28	29.912031	.18141475	.21850309	13.384014	High
PALM BEACH	PALM BEACH PREPARATORY CHARTER ACADEMY	33461	FL	330	69	0	0	7	6.38401460647583		0	1	1	1	1	1	1	1	0	1	1	1	0	03/15 - 03/28	23.197571	.18141475	.21850309	13.384014	High
PALM BEACH	PALM BEACH PREPARATORY CHARTER ACADEMY	33461	FL	291	15	0	0	7	6.38401460647583		0	1	1	1	1	1	1	1	0	1	1	1	0	01/18 - 01/31	46.290154	.18141475	.21850309	13.384014	High
PALM BEACH	GARDENS SCHOOL OF TECHNOLOGY ARTS INC	33403	FL	326	36	0	0	21	19.15204238891602		0	1	1	1	1	1	1	1	0	1	1	1	0	10/26 - 11/08	23.498219	.18141477	.2185031	40.152042	Middle
PALM BEACH	GARDENS SCHOOL OF TECHNOLOGY ARTS INC	33403	FL	324	240	0	0	21	19.15204238891602		0	1	1	1	1	1	1	1	0	1	1	1	0	02/15 - 02/28	29.912031	.18141477	.2185031	40.152042	Middle
PALM BEACH	GARDENS SCHOOL OF TECHNOLOGY ARTS INC	33403	FL	326	36	0	0	21	19.15204238891602		0	1	1	1	1	1	1	1	0	1	1	1	0	11/30 - 12/13	36.731476	.18141477	.2185031	40.152042	Middle
PALM BEACH	GARDENS SCHOOL OF TECHNOLOGY ARTS INC	33403	FL	326	36	0	0	21	19.15204238891602		0	1	1	1	1	1	1	1	0	1	1	1	0	10/12 - 10/25	12.264504	.18141477	.2185031	40.152042	Middle
PALM BEACH	GARDENS SCHOOL OF TECHNOLOGY ARTS INC	33403	FL	324	240	0	0	21	19.15204238891602		0	1	1	1	1	1	1	1	0	1	1	1	0	03/29 - 04/11	25.679104	.18141477	.2185031	40.152042	Middle
PALM BEACH	GARDENS SCHOOL OF TECHNOLOGY ARTS INC	33403	FL	324	240	0	0	21	19.15204238891602		0	1	1	1	1	1	1	1	0	1	1	1	0	02/01 - 02/14	34.479004	.18141477	.2185031	40.152042	Middle
PALM BEACH	GARDENS SCHOOL OF TECHNOLOGY ARTS INC	33403	FL	324	240	0	0	21	19.15204238891602		0	1	1	1	1	1	1	1	0	1	1	1	0	03/01 - 03/14	24.486059	.18141477	.2185031	40.152042	Middle
PALM BEACH	GARDENS SCHOOL OF TECHNOLOGY ARTS INC	33403	FL	324	240	2	0	21	19.15204238891602		0	1	1	1	1	1	1	1	0	1	1	1	0	04/12 - 04/25	26.008385	.18141477	.2185031	40.152042	Middle
PALM BEACH	GARDENS SCHOOL OF TECHNOLOGY ARTS INC	33403	FL	324	240	0	0	21	19.15204238891602		0	1	1	1	1	1	1	1	0	1	1	1	0	03/15 - 03/28	23.197571	.18141477	.2185031	40.152042	Middle
PALM BEACH	GARDENS SCHOOL OF TECHNOLOGY ARTS INC	33403	FL	326	36	0	0	21	19.15204238891602		0	1	1	1	1	1	1	1	0	1	1	1	0	01/04 - 01/17	57.566818	.18141477	.2185031	40.152042	Middle
PALM BEACH	GARDENS SCHOOL OF TECHNOLOGY ARTS INC	33403	FL	326	36	0	0	21	19.15204238891602		0	1	1	1	1	1	1	1	0	1	1	1	0	01/18 - 01/31	46.290154	.18141477	.2185031	40.152042	Middle
PALM BEACH	GARDENS SCHOOL OF TECHNOLOGY ARTS INC	33403	FL	326	36	0	0	21	19.15204238891602		0	1	1	1	1	1	1	1	0	1	1	1	0	11/09 - 11/22	30.193586	.18141477	.2185031	40.152042	Middle
PALM BEACH	BEN GAMLA-PALM BEACH	33472	FL	254	91	0	0	15	13.68003082275391		0	1	1	1	1	1	1	1	0	1	1	1	0	11/30 - 12/13	36.731476	.18141475	.21850309	28.680031	Middle
PALM BEACH	BEN GAMLA-PALM BEACH	33472	FL	254	91	1	0	15	13.68003082275391		0	1	1	1	1	1	1	1	0	1	1	1	0	01/04 - 01/17	57.566818	.18141475	.21850309	28.680031	Middle
PALM BEACH	BEN GAMLA-PALM BEACH	33472	FL	254	91	0	0	15	13.68003082275391		0	1	1	1	1	1	1	1	0	1	1	1	0	10/12 - 10/25	12.264504	.18141475	.21850309	28.680031	Middle
PALM BEACH	BEN GAMLA-PALM BEACH	33472	FL	254	91	0	0	15	13.68003082275391		0	1	1	1	1	1	1	1	0	1	1	1	0	10/26 - 11/08	23.49822	.18141475	.21850309	28.680031	Middle
PALM BEACH	BEN GAMLA-PALM BEACH	33472	FL	250	171	0	0	15	13.68003082275391		0	1	1	1	1	1	1	1	0	1	1	1	0	03/29 - 04/11	25.679104	.18141475	.21850309	28.680031	Middle
PALM BEACH	BEN GAMLA-PALM BEACH	33472	FL	250	171	0	1	15	13.68003082275391		0	1	1	1	1	1	1	1	0	1	1	1	0	03/15 - 03/28	23.197573	.18141475	.21850309	28.680031	Middle
PALM BEACH	BEN GAMLA-PALM BEACH	33472	FL	254	91	0	0	15	13.68003082275391		0	1	1	1	1	1	1	1	0	1	1	1	0	11/09 - 11/22	30.193588	.18141475	.21850309	28.680031	Middle
PALM BEACH	BEN GAMLA-PALM BEACH	33472	FL	250	171	0	0	15	13.68003082275391		0	1	1	1	1	1	1	1	0	1	1	1	0	02/15 - 02/28	29.912031	.18141475	.21850309	28.680031	Middle
PALM BEACH	BEN GAMLA-PALM BEACH	33472	FL	250	171	0	0	15	13.68003082275391		0	1	1	1	1	1	1	1	0	1	1	1	0	04/12 - 04/25	26.008387	.18141475	.21850309	28.680031	Middle
PALM BEACH	BEN GAMLA-PALM BEACH	33472	FL	250	171	1	0	15	13.68003082275391		0	1	1	1	1	1	1	1	0	1	1	1	0	03/01 - 03/14	24.486059	.18141475	.21850309	28.680031	Middle
PALM BEACH	BEN GAMLA-PALM BEACH	33472	FL	254	91	0	0	15	13.68003082275391		0	1	1	1	1	1	1	1	0	1	1	1	0	01/18 - 01/31	46.290157	.18141475	.21850309	28.680031	Middle
PALM BEACH	BEN GAMLA-PALM BEACH	33472	FL	250	171	0	0	15	13.68003082275391		0	1	1	1	1	1	1	1	0	1	1	1	0	02/01 - 02/14	34.479008	.18141475	.21850309	28.680031	Middle
PALM BEACH	RENAISSANCE CHARTER SCHOOL AT WEST PALM BEACH	33409	FL	1043	426	0	0	62	56.54412841796875		0	1	1	1	1	1	1	1	0	1	1	1	0	11/09 - 11/22	30.193588	.18141477	.21850309	118.54413	Middle
PALM BEACH	RENAISSANCE CHARTER SCHOOL AT WEST PALM BEACH	33409	FL	1015	714	0	0	62	56.54412841796875		0	1	1	1	1	1	1	1	0	1	1	1	0	03/01 - 03/14	24.486059	.18141477	.21850309	118.54413	Middle
PALM BEACH	RENAISSANCE CHARTER SCHOOL AT WEST PALM BEACH	33409	FL	1015	714	2	0	62	56.54412841796875		0	1	1	1	1	1	1	1	0	1	1	1	0	04/12 - 04/25	26.008385	.18141477	.21850309	118.54413	Middle
PALM BEACH	RENAISSANCE CHARTER SCHOOL AT WEST PALM BEACH	33409	FL	1015	714	0	0	62	56.54412841796875		0	1	1	1	1	1	1	1	0	1	1	1	0	03/29 - 04/11	25.679104	.18141477	.21850309	118.54413	Middle
PALM BEACH	RENAISSANCE CHARTER SCHOOL AT WEST PALM BEACH	33409	FL	1043	426	0	0	62	56.54412841796875		0	1	1	1	1	1	1	1	0	1	1	1	0	11/30 - 12/13	36.731476	.18141477	.21850309	118.54413	Middle
PALM BEACH	RENAISSANCE CHARTER SCHOOL AT WEST PALM BEACH	33409	FL	1015	714	4	0	62	56.54412841796875		0	1	1	1	1	1	1	1	0	1	1	1	0	02/15 - 02/28	29.912027	.18141477	.21850309	118.54413	Middle
PALM BEACH	RENAISSANCE CHARTER SCHOOL AT WEST PALM BEACH	33409	FL	1043	426	0	0	62	56.54412841796875		0	1	1	1	1	1	1	1	0	1	1	1	0	10/12 - 10/25	12.264504	.18141477	.21850309	118.54413	Middle
PALM BEACH	RENAISSANCE CHARTER SCHOOL AT WEST PALM BEACH	33409	FL	1043	426	2	1	62	56.54412841796875		0	1	1	1	1	1	1	1	0	1	1	1	0	01/18 - 01/31	46.290154	.18141477	.21850309	118.54413	Middle
PALM BEACH	RENAISSANCE CHARTER SCHOOL AT WEST PALM BEACH	33409	FL	1043	426	2	0	62	56.54412841796875		0	1	1	1	1	1	1	1	0	1	1	1	0	01/04 - 01/17	57.566814	.18141477	.21850309	118.54413	Middle
PALM BEACH	RENAISSANCE CHARTER SCHOOL AT WEST PALM BEACH	33409	FL	1015	714	0	1	62	56.54412841796875		0	1	1	1	1	1	1	1	0	1	1	1	0	02/01 - 02/14	34.479008	.18141477	.21850309	118.54413	Middle
PALM BEACH	RENAISSANCE CHARTER SCHOOL AT WEST PALM BEACH	33409	FL	1043	426	0	0	62	56.54412841796875		0	1	1	1	1	1	1	1	0	1	1	1	0	10/26 - 11/08	23.498219	.18141477	.21850309	118.54413	Middle
PALM BEACH	RENAISSANCE CHARTER SCHOOL AT WEST PALM BEACH	33409	FL	1015	714	2	0	62	56.54412841796875		0	1	1	1	1	1	1	1	0	1	1	1	0	03/15 - 03/28	23.197571	.18141477	.21850309	118.54413	Middle
PALM BEACH	QUANTUM HIGH SCHOOL	33426	FL	365	101	0	0	5	4.560010433197021		0	1	1	1	1	1	1	1	0	1	1	1	0	03/29 - 04/11	25.679104	.18141477	.2185031	9.5600109	High
PALM BEACH	QUANTUM HIGH SCHOOL	33426	FL	365	101	0	0	5	4.560010433197021		0	1	1	1	1	1	1	1	0	1	1	1	0	02/01 - 02/14	34.479004	.18141477	.2185031	9.5600109	High
PALM BEACH	QUANTUM HIGH SCHOOL	33426	FL	285	46	0	0	5	4.560010433197021		0	1	1	1	1	1	1	1	0	1	1	1	0	11/30 - 12/13	36.731476	.18141477	.2185031	9.5600109	High
PALM BEACH	QUANTUM HIGH SCHOOL	33426	FL	365	101	0	0	5	4.560010433197021		0	1	1	1	1	1	1	1	0	1	1	1	0	03/15 - 03/28	23.197571	.18141477	.2185031	9.5600109	High
PALM BEACH	QUANTUM HIGH SCHOOL	33426	FL	285	46	0	0	5	4.560010433197021		0	1	1	1	1	1	1	1	0	1	1	1	0	10/12 - 10/25	12.264504	.18141477	.2185031	9.5600109	High
PALM BEACH	QUANTUM HIGH SCHOOL	33426	FL	285	46	0	0	5	4.560010433197021		0	1	1	1	1	1	1	1	0	1	1	1	0	01/04 - 01/17	57.566818	.18141477	.2185031	9.5600109	High
PALM BEACH	QUANTUM HIGH SCHOOL	33426	FL	365	101	0	0	5	4.560010433197021		0	1	1	1	1	1	1	1	0	1	1	1	0	03/01 - 03/14	24.486059	.18141477	.2185031	9.5600109	High
PALM BEACH	QUANTUM HIGH SCHOOL	33426	FL	365	101	0	0	5	4.560010433197021		0	1	1	1	1	1	1	1	0	1	1	1	0	02/15 - 02/28	29.912029	.18141477	.2185031	9.5600109	High
PALM BEACH	QUANTUM HIGH SCHOOL	33426	FL	285	46	0	0	5	4.560010433197021		0	1	1	1	1	1	1	1	0	1	1	1	0	10/26 - 11/08	23.49822	.18141477	.2185031	9.5600109	High
PALM BEACH	QUANTUM HIGH SCHOOL	33426	FL	285	46	0	0	5	4.560010433197021		0	1	1	1	1	1	1	1	0	1	1	1	0	11/09 - 11/22	30.193588	.18141477	.2185031	9.5600109	High
PALM BEACH	QUANTUM HIGH SCHOOL	33426	FL	285	46	0	0	5	4.560010433197021		0	1	1	1	1	1	1	1	0	1	1	1	0	01/18 - 01/31	46.290154	.18141477	.2185031	9.5600109	High
PALM BEACH	QUANTUM HIGH SCHOOL	33426	FL	365	101	0	0	5	4.560010433197021		0	1	1	1	1	1	1	1	0	1	1	1	0	04/12 - 04/25	26.008385	.18141477	.2185031	9.5600109	High
PALM BEACH	SOMERSET ACADEMY BOCA EAST	33432	FL	353	201	0	0	19	17.32803916931152		0	1	1	1	1	1	1	1	0	1	1	1	0	11/09 - 11/22	30.193588	.18141477	.2185031	36.328041	Elementary
PALM BEACH	SOMERSET ACADEMY BOCA EAST	33432	FL	351	275	0	0	19	17.32803916931152		0	1	1	1	1	1	1	1	0	1	1	1	0	03/01 - 03/14	24.486059	.18141477	.2185031	36.328041	Elementary
PALM BEACH	SOMERSET ACADEMY BOCA EAST	33432	FL	353	201	0	0	19	17.32803916931152		0	1	1	1	1	1	1	1	0	1	1	1	0	10/12 - 10/25	12.264504	.18141477	.2185031	36.328041	Elementary
PALM BEACH	SOMERSET ACADEMY BOCA EAST	33432	FL	351	275	0	0	19	17.32803916931152		0	1	1	1	1	1	1	1	0	1	1	1	0	04/12 - 04/25	26.008387	.18141477	.2185031	36.328041	Elementary
PALM BEACH	SOMERSET ACADEMY BOCA EAST	33432	FL	351	275	0	0	19	17.32803916931152		0	1	1	1	1	1	1	1	0	1	1	1	0	03/29 - 04/11	25.679104	.18141477	.2185031	36.328041	Elementary
PALM BEACH	SOMERSET ACADEMY BOCA EAST	33432	FL	351	275	0	0	19	17.32803916931152		0	1	1	1	1	1	1	1	0	1	1	1	0	03/15 - 03/28	23.197571	.18141477	.2185031	36.328041	Elementary
PALM BEACH	SOMERSET ACADEMY BOCA EAST	33432	FL	351	275	0	0	19	17.32803916931152		0	1	1	1	1	1	1	1	0	1	1	1	0	02/01 - 02/14	34.479008	.18141477	.2185031	36.328041	Elementary
PALM BEACH	SOMERSET ACADEMY BOCA EAST	33432	FL	353	201	0	0	19	17.32803916931152		0	1	1	1	1	1	1	1	0	1	1	1	0	01/04 - 01/17	57.566814	.18141477	.2185031	36.328041	Elementary
PALM BEACH	SOMERSET ACADEMY BOCA EAST	33432	FL	353	201	0	0	19	17.32803916931152		0	1	1	1	1	1	1	1	0	1	1	1	0	10/26 - 11/08	23.498219	.18141477	.2185031	36.328041	Elementary
PALM BEACH	SOMERSET ACADEMY BOCA EAST	33432	FL	351	275	0	0	19	17.32803916931152		0	1	1	1	1	1	1	1	0	1	1	1	0	02/15 - 02/28	29.912029	.18141477	.2185031	36.328041	Elementary
PALM BEACH	SOMERSET ACADEMY BOCA EAST	33432	FL	353	201	0	0	19	17.32803916931152		0	1	1	1	1	1	1	1	0	1	1	1	0	01/18 - 01/31	46.290154	.18141477	.2185031	36.328041	Elementary
PALM BEACH	SOMERSET ACADEMY BOCA EAST	33432	FL	353	201	1	0	19	17.32803916931152		0	1	1	1	1	1	1	1	0	1	1	1	0	11/30 - 12/13	36.731476	.18141477	.2185031	36.328041	Elementary
PALM BEACH	SOMERSET ACADEMY CANYONS HIGH SCHOOL	33472	FL	965	208	0	0	31	28.27206420898438		0	1	1	1	1	1	1	1	0	1	1	1	0	03/01 - 03/14	24.486059	.18141475	.21850309	59.272064	High
PALM BEACH	SOMERSET ACADEMY CANYONS HIGH SCHOOL	33472	FL	966	210	0	0	31	28.27206420898438		0	1	1	1	1	1	1	1	0	1	1	1	0	10/12 - 10/25	12.264504	.18141475	.21850309	59.272064	High
PALM BEACH	SOMERSET ACADEMY CANYONS HIGH SCHOOL	33472	FL	966	210	0	0	31	28.27206420898438		0	1	1	1	1	1	1	1	0	1	1	1	0	11/09 - 11/22	30.193588	.18141475	.21850309	59.272064	High
PALM BEACH	SOMERSET ACADEMY CANYONS HIGH SCHOOL	33472	FL	965	208	0	0	31	28.27206420898438		0	1	1	1	1	1	1	1	0	1	1	1	0	04/12 - 04/25	26.008387	.18141475	.21850309	59.272064	High
PALM BEACH	SOMERSET ACADEMY CANYONS HIGH SCHOOL	33472	FL	966	210	3	0	31	28.27206420898438		0	1	1	1	1	1	1	1	0	1	1	1	0	01/04 - 01/17	57.566818	.18141475	.21850309	59.272064	High
PALM BEACH	SOMERSET ACADEMY CANYONS HIGH SCHOOL	33472	FL	965	208	1	0	31	28.27206420898438		0	1	1	1	1	1	1	1	0	1	1	1	0	02/01 - 02/14	34.479008	.18141475	.21850309	59.272064	High
PALM BEACH	SOMERSET ACADEMY CANYONS HIGH SCHOOL	33472	FL	965	208	0	0	31	28.27206420898438		0	1	1	1	1	1	1	1	0	1	1	1	0	03/15 - 03/28	23.197573	.18141475	.21850309	59.272064	High
PALM BEACH	SOMERSET ACADEMY CANYONS HIGH SCHOOL	33472	FL	966	210	0	0	31	28.27206420898438		0	1	1	1	1	1	1	1	0	1	1	1	0	11/30 - 12/13	36.731476	.18141475	.21850309	59.272064	High
PALM BEACH	SOMERSET ACADEMY CANYONS HIGH SCHOOL	33472	FL	966	210	0	0	31	28.27206420898438		0	1	1	1	1	1	1	1	0	1	1	1	0	10/26 - 11/08	23.49822	.18141475	.21850309	59.272064	High
PALM BEACH	SOMERSET ACADEMY CANYONS HIGH SCHOOL	33472	FL	965	208	0	0	31	28.27206420898438		0	1	1	1	1	1	1	1	0	1	1	1	0	02/15 - 02/28	29.912031	.18141475	.21850309	59.272064	High
PALM BEACH	SOMERSET ACADEMY CANYONS HIGH SCHOOL	33472	FL	966	210	0	0	31	28.27206420898438		0	1	1	1	1	1	1	1	0	1	1	1	0	01/18 - 01/31	46.290157	.18141475	.21850309	59.272064	High
PALM BEACH	SOMERSET ACADEMY CANYONS HIGH SCHOOL	33472	FL	965	208	3	0	31	28.27206420898438		0	1	1	1	1	1	1	1	0	1	1	1	0	03/29 - 04/11	25.679104	.18141475	.21850309	59.272064	High
PALM BEACH	RENAISSANCE CHARTER SCHOOL AT SUMMIT	33406	FL	1104	710	1	0	70	63.84014511108398		0	1	1	1	1	1	1	1	0	1	1	1	0	03/29 - 04/11	25.679106	.18141475	.2185031	133.84015	Middle
PALM BEACH	RENAISSANCE CHARTER SCHOOL AT SUMMIT	33406	FL	1108	457	2	0	70	63.84014511108398		0	1	1	1	1	1	1	1	0	1	1	1	0	01/18 - 01/31	46.290154	.18141475	.2185031	133.84015	Middle
PALM BEACH	RENAISSANCE CHARTER SCHOOL AT SUMMIT	33406	FL	1104	710	1	0	70	63.84014511108398		0	1	1	1	1	1	1	1	0	1	1	1	0	03/15 - 03/28	23.197573	.18141475	.2185031	133.84015	Middle
PALM BEACH	RENAISSANCE CHARTER SCHOOL AT SUMMIT	33406	FL	1104	710	3	0	70	63.84014511108398		0	1	1	1	1	1	1	1	0	1	1	1	0	02/01 - 02/14	34.479008	.18141475	.2185031	133.84015	Middle
PALM BEACH	RENAISSANCE CHARTER SCHOOL AT SUMMIT	33406	FL	1104	710	2	0	70	63.84014511108398		0	1	1	1	1	1	1	1	0	1	1	1	0	02/15 - 02/28	29.912029	.18141475	.2185031	133.84015	Middle
PALM BEACH	RENAISSANCE CHARTER SCHOOL AT SUMMIT	33406	FL	1108	457	0	0	70	63.84014511108398		0	1	1	1	1	1	1	1	0	1	1	1	0	10/12 - 10/25	12.264505	.18141475	.2185031	133.84015	Middle
PALM BEACH	RENAISSANCE CHARTER SCHOOL AT SUMMIT	33406	FL	1104	710	0	0	70	63.84014511108398		0	1	1	1	1	1	1	1	0	1	1	1	0	04/12 - 04/25	26.008387	.18141475	.2185031	133.84015	Middle
PALM BEACH	RENAISSANCE CHARTER SCHOOL AT SUMMIT	33406	FL	1108	457	2	0	70	63.84014511108398		0	1	1	1	1	1	1	1	0	1	1	1	0	11/09 - 11/22	30.193588	.18141475	.2185031	133.84015	Middle
PALM BEACH	RENAISSANCE CHARTER SCHOOL AT SUMMIT	33406	FL	1108	457	0	0	70	63.84014511108398		0	1	1	1	1	1	1	1	0	1	1	1	0	11/30 - 12/13	36.731476	.18141475	.2185031	133.84015	Middle
PALM BEACH	RENAISSANCE CHARTER SCHOOL AT SUMMIT	33406	FL	1104	710	0	1	70	63.84014511108398		0	1	1	1	1	1	1	1	0	1	1	1	0	03/01 - 03/14	24.486059	.18141475	.2185031	133.84015	Middle
PALM BEACH	RENAISSANCE CHARTER SCHOOL AT SUMMIT	33406	FL	1108	457	0	0	70	63.84014511108398		0	1	1	1	1	1	1	1	0	1	1	1	0	10/26 - 11/08	23.49822	.18141475	.2185031	133.84015	Middle
PALM BEACH	RENAISSANCE CHARTER SCHOOL AT SUMMIT	33406	FL	1108	457	2	0	70	63.84014511108398		0	1	1	1	1	1	1	1	0	1	1	1	0	01/04 - 01/17	57.566818	.18141475	.2185031	133.84015	Middle
PALM BEACH	RENAISSANCE CHARTER SCHOOL AT PALMS WEST	33470	FL	457	270	0	0	32	29.18406677246094		0	1	1	1	1	1	1	1	0	1	1	1	0	11/09 - 11/22	30.19359	.18141475	.2185031	61.184067	Middle
PALM BEACH	RENAISSANCE CHARTER SCHOOL AT PALMS WEST	33470	FL	457	270	0	0	32	29.18406677246094		0	1	1	1	1	1	1	1	0	1	1	1	0	10/26 - 11/08	23.498219	.18141475	.2185031	61.184067	Middle
PALM BEACH	RENAISSANCE CHARTER SCHOOL AT PALMS WEST	33470	FL	460	306	1	0	32	29.18406677246094		0	1	1	1	1	1	1	1	0	1	1	1	0	02/01 - 02/14	34.479008	.18141475	.2185031	61.184067	Middle
PALM BEACH	RENAISSANCE CHARTER SCHOOL AT PALMS WEST	33470	FL	460	306	0	0	32	29.18406677246094		0	1	1	1	1	1	1	1	0	1	1	1	0	03/29 - 04/11	25.679106	.18141475	.2185031	61.184067	Middle
PALM BEACH	RENAISSANCE CHARTER SCHOOL AT PALMS WEST	33470	FL	460	306	1	0	32	29.18406677246094		0	1	1	1	1	1	1	1	0	1	1	1	0	03/15 - 03/28	23.197573	.18141475	.2185031	61.184067	Middle
PALM BEACH	RENAISSANCE CHARTER SCHOOL AT PALMS WEST	33470	FL	457	270	0	0	32	29.18406677246094		0	1	1	1	1	1	1	1	0	1	1	1	0	01/04 - 01/17	57.566818	.18141475	.2185031	61.184067	Middle
PALM BEACH	RENAISSANCE CHARTER SCHOOL AT PALMS WEST	33470	FL	457	270	0	0	32	29.18406677246094		0	1	1	1	1	1	1	1	0	1	1	1	0	11/30 - 12/13	36.731476	.18141475	.2185031	61.184067	Middle
PALM BEACH	RENAISSANCE CHARTER SCHOOL AT PALMS WEST	33470	FL	457	270	1	0	32	29.18406677246094		0	1	1	1	1	1	1	1	0	1	1	1	0	01/18 - 01/31	46.290154	.18141475	.2185031	61.184067	Middle
PALM BEACH	RENAISSANCE CHARTER SCHOOL AT PALMS WEST	33470	FL	457	270	0	0	32	29.18406677246094		0	1	1	1	1	1	1	1	0	1	1	1	0	10/12 - 10/25	12.264504	.18141475	.2185031	61.184067	Middle
PALM BEACH	RENAISSANCE CHARTER SCHOOL AT PALMS WEST	33470	FL	460	306	2	0	32	29.18406677246094		0	1	1	1	1	1	1	1	0	1	1	1	0	02/15 - 02/28	29.912029	.18141475	.2185031	61.184067	Middle
PALM BEACH	RENAISSANCE CHARTER SCHOOL AT PALMS WEST	33470	FL	460	306	0	0	32	29.18406677246094		0	1	1	1	1	1	1	1	0	1	1	1	0	03/01 - 03/14	24.486059	.18141475	.2185031	61.184067	Middle
PALM BEACH	RENAISSANCE CHARTER SCHOOL AT PALMS WEST	33470	FL	460	306	2	0	32	29.18406677246094		0	1	1	1	1	1	1	1	0	1	1	1	0	04/12 - 04/25	26.008387	.18141475	.2185031	61.184067	Middle
PALM BEACH	FRANKLIN ACADEMY - BOYNTON BEACH	33463	FL	1326	709	4	0	82	74.78417205810547		0	1	1	1	1	1	1	1	0	1	1	1	0	03/15 - 03/28	23.197571	.18141475	.2185031	156.78418	Middle
PALM BEACH	FRANKLIN ACADEMY - BOYNTON BEACH	33463	FL	1326	709	1	1	82	74.78417205810547		0	1	1	1	1	1	1	1	0	1	1	1	0	02/15 - 02/28	29.912027	.18141475	.2185031	156.78418	Middle
PALM BEACH	FRANKLIN ACADEMY - BOYNTON BEACH	33463	FL	1336	547	0	0	82	74.78417205810547		0	1	1	1	1	1	1	1	0	1	1	1	0	01/04 - 01/17	57.566818	.18141475	.2185031	156.78418	Middle
PALM BEACH	FRANKLIN ACADEMY - BOYNTON BEACH	33463	FL	1336	547	3	0	82	74.78417205810547		0	1	1	1	1	1	1	1	0	1	1	1	0	11/09 - 11/22	30.193588	.18141475	.2185031	156.78418	Middle
PALM BEACH	FRANKLIN ACADEMY - BOYNTON BEACH	33463	FL	1336	547	2	0	82	74.78417205810547		0	1	1	1	1	1	1	1	0	1	1	1	0	11/30 - 12/13	36.731476	.18141475	.2185031	156.78418	Middle
PALM BEACH	FRANKLIN ACADEMY - BOYNTON BEACH	33463	FL	1326	709	0	1	82	74.78417205810547		0	1	1	1	1	1	1	1	0	1	1	1	0	03/29 - 04/11	25.679104	.18141475	.2185031	156.78418	Middle
PALM BEACH	FRANKLIN ACADEMY - BOYNTON BEACH	33463	FL	1326	709	1	1	82	74.78417205810547		0	1	1	1	1	1	1	1	0	1	1	1	0	04/12 - 04/25	26.008383	.18141475	.2185031	156.78418	Middle
PALM BEACH	FRANKLIN ACADEMY - BOYNTON BEACH	33463	FL	1326	709	3	1	82	74.78417205810547		0	1	1	1	1	1	1	1	0	1	1	1	0	02/01 - 02/14	34.479004	.18141475	.2185031	156.78418	Middle
PALM BEACH	FRANKLIN ACADEMY - BOYNTON BEACH	33463	FL	1326	709	2	0	82	74.78417205810547		0	1	1	1	1	1	1	1	0	1	1	1	0	03/01 - 03/14	24.486059	.18141475	.2185031	156.78418	Middle
PALM BEACH	FRANKLIN ACADEMY - BOYNTON BEACH	33463	FL	1336	547	2	0	82	74.78417205810547		0	1	1	1	1	1	1	1	0	1	1	1	0	10/26 - 11/08	23.498219	.18141475	.2185031	156.78418	Middle
PALM BEACH	FRANKLIN ACADEMY - BOYNTON BEACH	33463	FL	1336	547	0	0	82	74.78417205810547		0	1	1	1	1	1	1	1	0	1	1	1	0	10/12 - 10/25	12.264504	.18141475	.2185031	156.78418	Middle
PALM BEACH	FRANKLIN ACADEMY - BOYNTON BEACH	33463	FL	1336	547	1	0	82	74.78417205810547		0	1	1	1	1	1	1	1	0	1	1	1	0	01/18 - 01/31	46.290154	.18141475	.2185031	156.78418	Middle
PALM BEACH	SOUTH TECH PREPARATORY ACADEMY	33426	FL	527	285	0	0	26	23.7120532989502		0	1	1	1	1	1	1	1	0	1	1	1	0	02/01 - 02/14	34.479004	.18141477	.2185031	49.712051	Middle
PALM BEACH	SOUTH TECH PREPARATORY ACADEMY	33426	FL	527	285	0	0	26	23.7120532989502		0	1	1	1	1	1	1	1	0	1	1	1	0	04/12 - 04/25	26.008385	.18141477	.2185031	49.712051	Middle
PALM BEACH	SOUTH TECH PREPARATORY ACADEMY	33426	FL	532	151	0	0	26	23.7120532989502		0	1	1	1	1	1	1	1	0	1	1	1	0	10/12 - 10/25	12.264504	.18141477	.2185031	49.712051	Middle
PALM BEACH	SOUTH TECH PREPARATORY ACADEMY	33426	FL	527	285	0	0	26	23.7120532989502		0	1	1	1	1	1	1	1	0	1	1	1	0	02/15 - 02/28	29.912029	.18141477	.2185031	49.712051	Middle
PALM BEACH	SOUTH TECH PREPARATORY ACADEMY	33426	FL	527	285	0	0	26	23.7120532989502		0	1	1	1	1	1	1	1	0	1	1	1	0	03/29 - 04/11	25.679104	.18141477	.2185031	49.712051	Middle
PALM BEACH	SOUTH TECH PREPARATORY ACADEMY	33426	FL	532	151	2	0	26	23.7120532989502		0	1	1	1	1	1	1	1	0	1	1	1	0	01/18 - 01/31	46.290154	.18141477	.2185031	49.712051	Middle
PALM BEACH	SOUTH TECH PREPARATORY ACADEMY	33426	FL	532	151	0	0	26	23.7120532989502		0	1	1	1	1	1	1	1	0	1	1	1	0	11/30 - 12/13	36.731476	.18141477	.2185031	49.712051	Middle
PALM BEACH	SOUTH TECH PREPARATORY ACADEMY	33426	FL	532	151	0	0	26	23.7120532989502		0	1	1	1	1	1	1	1	0	1	1	1	0	11/09 - 11/22	30.193588	.18141477	.2185031	49.712051	Middle
PALM BEACH	SOUTH TECH PREPARATORY ACADEMY	33426	FL	532	151	2	0	26	23.7120532989502		0	1	1	1	1	1	1	1	0	1	1	1	0	01/04 - 01/17	57.566818	.18141477	.2185031	49.712051	Middle
PALM BEACH	SOUTH TECH PREPARATORY ACADEMY	33426	FL	532	151	0	0	26	23.7120532989502		0	1	1	1	1	1	1	1	0	1	1	1	0	10/26 - 11/08	23.49822	.18141477	.2185031	49.712051	Middle
PALM BEACH	SOUTH TECH PREPARATORY ACADEMY	33426	FL	527	285	0	0	26	23.7120532989502		0	1	1	1	1	1	1	1	0	1	1	1	0	03/15 - 03/28	23.197571	.18141477	.2185031	49.712051	Middle
PALM BEACH	SOUTH TECH PREPARATORY ACADEMY	33426	FL	527	285	0	0	26	23.7120532989502		0	1	1	1	1	1	1	1	0	1	1	1	0	03/01 - 03/14	24.486059	.18141477	.2185031	49.712051	Middle
PALM BEACH	SOMERSET ACADEMY CANYONS MIDDLE SCHOOL	33472	FL	700	243	0	0	35	31.92007255554199		0	1	1	1	1	1	1	1	0	1	1	1	0	02/01 - 02/14	34.479008	.18141475	.21850309	66.920074	Middle
PALM BEACH	SOMERSET ACADEMY CANYONS MIDDLE SCHOOL	33472	FL	704	209	0	0	35	31.92007255554199		0	1	1	1	1	1	1	1	0	1	1	1	0	10/26 - 11/08	23.49822	.18141475	.21850309	66.920074	Middle
PALM BEACH	SOMERSET ACADEMY CANYONS MIDDLE SCHOOL	33472	FL	700	243	0	0	35	31.92007255554199		0	1	1	1	1	1	1	1	0	1	1	1	0	02/15 - 02/28	29.912031	.18141475	.21850309	66.920074	Middle
PALM BEACH	SOMERSET ACADEMY CANYONS MIDDLE SCHOOL	33472	FL	704	209	0	0	35	31.92007255554199		0	1	1	1	1	1	1	1	0	1	1	1	0	01/04 - 01/17	57.566818	.18141475	.21850309	66.920074	Middle
PALM BEACH	SOMERSET ACADEMY CANYONS MIDDLE SCHOOL	33472	FL	704	209	0	0	35	31.92007255554199		0	1	1	1	1	1	1	1	0	1	1	1	0	11/30 - 12/13	36.731476	.18141475	.21850309	66.920074	Middle
PALM BEACH	SOMERSET ACADEMY CANYONS MIDDLE SCHOOL	33472	FL	700	243	1	0	35	31.92007255554199		0	1	1	1	1	1	1	1	0	1	1	1	0	03/29 - 04/11	25.679104	.18141475	.21850309	66.920074	Middle
PALM BEACH	SOMERSET ACADEMY CANYONS MIDDLE SCHOOL	33472	FL	704	209	0	0	35	31.92007255554199		0	1	1	1	1	1	1	1	0	1	1	1	0	10/12 - 10/25	12.264504	.18141475	.21850309	66.920074	Middle
PALM BEACH	SOMERSET ACADEMY CANYONS MIDDLE SCHOOL	33472	FL	704	209	0	0	35	31.92007255554199		0	1	1	1	1	1	1	1	0	1	1	1	0	11/09 - 11/22	30.193588	.18141475	.21850309	66.920074	Middle
PALM BEACH	SOMERSET ACADEMY CANYONS MIDDLE SCHOOL	33472	FL	704	209	1	0	35	31.92007255554199		0	1	1	1	1	1	1	1	0	1	1	1	0	01/18 - 01/31	46.290157	.18141475	.21850309	66.920074	Middle
PALM BEACH	SOMERSET ACADEMY CANYONS MIDDLE SCHOOL	33472	FL	700	243	0	0	35	31.92007255554199		0	1	1	1	1	1	1	1	0	1	1	1	0	04/12 - 04/25	26.008387	.18141475	.21850309	66.920074	Middle
PALM BEACH	SOMERSET ACADEMY CANYONS MIDDLE SCHOOL	33472	FL	700	243	0	0	35	31.92007255554199		0	1	1	1	1	1	1	1	0	1	1	1	0	03/15 - 03/28	23.197573	.18141475	.21850309	66.920074	Middle
PALM BEACH	SOMERSET ACADEMY CANYONS MIDDLE SCHOOL	33472	FL	700	243	0	0	35	31.92007255554199		0	1	1	1	1	1	1	1	0	1	1	1	0	03/01 - 03/14	24.486059	.18141475	.21850309	66.920074	Middle
PALM BEACH	SOMERSET ACADEMY BOCA MIDDLE SCHOOL	33432	FL	91	62	0	0	4	3.648008346557617		0	1	1	1	1	1	1	1	0	1	1	1	0	02/01 - 02/14	34.479008	.18141477	.2185031	7.6480083	Middle
PALM BEACH	SOMERSET ACADEMY BOCA MIDDLE SCHOOL	33432	FL	89	43	1	0	4	3.648008346557617		0	1	1	1	1	1	1	1	0	1	1	1	0	11/30 - 12/13	36.731476	.18141477	.2185031	7.6480083	Middle
PALM BEACH	SOMERSET ACADEMY BOCA MIDDLE SCHOOL	33432	FL	89	43	0	0	4	3.648008346557617		0	1	1	1	1	1	1	1	0	1	1	1	0	01/18 - 01/31	46.290154	.18141477	.2185031	7.6480083	Middle
PALM BEACH	SOMERSET ACADEMY BOCA MIDDLE SCHOOL	33432	FL	89	43	0	0	4	3.648008346557617		0	1	1	1	1	1	1	1	0	1	1	1	0	10/26 - 11/08	23.498219	.18141477	.2185031	7.6480083	Middle
PALM BEACH	SOMERSET ACADEMY BOCA MIDDLE SCHOOL	33432	FL	91	62	0	0	4	3.648008346557617		0	1	1	1	1	1	1	1	0	1	1	1	0	03/01 - 03/14	24.486059	.18141477	.2185031	7.6480083	Middle
PALM BEACH	SOMERSET ACADEMY BOCA MIDDLE SCHOOL	33432	FL	89	43	0	0	4	3.648008346557617		0	1	1	1	1	1	1	1	0	1	1	1	0	11/09 - 11/22	30.193588	.18141477	.2185031	7.6480083	Middle
PALM BEACH	SOMERSET ACADEMY BOCA MIDDLE SCHOOL	33432	FL	91	62	0	0	4	3.648008346557617		0	1	1	1	1	1	1	1	0	1	1	1	0	03/15 - 03/28	23.197571	.18141477	.2185031	7.6480083	Middle
PALM BEACH	SOMERSET ACADEMY BOCA MIDDLE SCHOOL	33432	FL	91	62	0	0	4	3.648008346557617		0	1	1	1	1	1	1	1	0	1	1	1	0	03/29 - 04/11	25.679104	.18141477	.2185031	7.6480083	Middle
PALM BEACH	SOMERSET ACADEMY BOCA MIDDLE SCHOOL	33432	FL	89	43	0	0	4	3.648008346557617		0	1	1	1	1	1	1	1	0	1	1	1	0	10/12 - 10/25	12.264504	.18141477	.2185031	7.6480083	Middle
PALM BEACH	SOMERSET ACADEMY BOCA MIDDLE SCHOOL	33432	FL	91	62	0	0	4	3.648008346557617		0	1	1	1	1	1	1	1	0	1	1	1	0	04/12 - 04/25	26.008387	.18141477	.2185031	7.6480083	Middle
PALM BEACH	SOMERSET ACADEMY BOCA MIDDLE SCHOOL	33432	FL	91	62	0	0	4	3.648008346557617		0	1	1	1	1	1	1	1	0	1	1	1	0	02/15 - 02/28	29.912029	.18141477	.2185031	7.6480083	Middle
PALM BEACH	SOMERSET ACADEMY BOCA MIDDLE SCHOOL	33432	FL	89	43	1	0	4	3.648008346557617		0	1	1	1	1	1	1	1	0	1	1	1	0	01/04 - 01/17	57.566814	.18141477	.2185031	7.6480083	Middle
PALM BEACH	RENAISSANCE CHARTER SCHOOL AT WELLINGTON	33414	FL	561	319	2	0	33	30.09606742858887		0	1	1	1	1	1	1	1	0	1	1	1	0	03/29 - 04/11	25.679104	.18141477	.21850312	63.096069	Middle
PALM BEACH	RENAISSANCE CHARTER SCHOOL AT WELLINGTON	33414	FL	561	319	1	0	33	30.09606742858887		0	1	1	1	1	1	1	1	0	1	1	1	0	03/01 - 03/14	24.486059	.18141477	.21850312	63.096069	Middle
PALM BEACH	RENAISSANCE CHARTER SCHOOL AT WELLINGTON	33414	FL	561	319	0	0	33	30.09606742858887		0	1	1	1	1	1	1	1	0	1	1	1	0	04/12 - 04/25	26.008387	.18141477	.21850312	63.096069	Middle
PALM BEACH	RENAISSANCE CHARTER SCHOOL AT WELLINGTON	33414	FL	560	225	0	0	33	30.09606742858887		0	1	1	1	1	1	1	1	0	1	1	1	0	10/26 - 11/08	23.498219	.18141477	.21850312	63.096069	Middle
PALM BEACH	RENAISSANCE CHARTER SCHOOL AT WELLINGTON	33414	FL	561	319	1	0	33	30.09606742858887		0	1	1	1	1	1	1	1	0	1	1	1	0	02/01 - 02/14	34.479004	.18141477	.21850312	63.096069	Middle
PALM BEACH	RENAISSANCE CHARTER SCHOOL AT WELLINGTON	33414	FL	561	319	3	0	33	30.09606742858887		0	1	1	1	1	1	1	1	0	1	1	1	0	02/15 - 02/28	29.912029	.18141477	.21850312	63.096069	Middle
PALM BEACH	RENAISSANCE CHARTER SCHOOL AT WELLINGTON	33414	FL	560	225	0	0	33	30.09606742858887		0	1	1	1	1	1	1	1	0	1	1	1	0	11/09 - 11/22	30.193588	.18141477	.21850312	63.096069	Middle
PALM BEACH	RENAISSANCE CHARTER SCHOOL AT WELLINGTON	33414	FL	560	225	0	0	33	30.09606742858887		0	1	1	1	1	1	1	1	0	1	1	1	0	10/12 - 10/25	12.264504	.18141477	.21850312	63.096069	Middle
PALM BEACH	RENAISSANCE CHARTER SCHOOL AT WELLINGTON	33414	FL	560	225	1	0	33	30.09606742858887		0	1	1	1	1	1	1	1	0	1	1	1	0	11/30 - 12/13	36.731476	.18141477	.21850312	63.096069	Middle
PALM BEACH	RENAISSANCE CHARTER SCHOOL AT WELLINGTON	33414	FL	560	225	1	0	33	30.09606742858887		0	1	1	1	1	1	1	1	0	1	1	1	0	01/18 - 01/31	46.290154	.18141477	.21850312	63.096069	Middle
PALM BEACH	RENAISSANCE CHARTER SCHOOL AT WELLINGTON	33414	FL	560	225	3	0	33	30.09606742858887		0	1	1	1	1	1	1	1	0	1	1	1	0	01/04 - 01/17	57.566818	.18141477	.21850312	63.096069	Middle
PALM BEACH	RENAISSANCE CHARTER SCHOOL AT WELLINGTON	33414	FL	561	319	1	1	33	30.09606742858887		0	1	1	1	1	1	1	1	0	1	1	1	0	03/15 - 03/28	23.197571	.18141477	.21850312	63.096069	Middle
PALM BEACH	PALM BEACH MARITIME ACADEMY HIGH SCHOOL	33462	FL	207	60	0	0	7	6.38401460647583		0	1	1	1	1	1	1	1	0	1	1	1	0	02/01 - 02/14	34.479008	.18141477	.21850309	13.384014	High
PALM BEACH	PALM BEACH MARITIME ACADEMY HIGH SCHOOL	33462	FL	209	62	0	0	7	6.38401460647583		0	1	1	1	1	1	1	1	0	1	1	1	0	01/18 - 01/31	46.290154	.18141477	.21850309	13.384014	High
PALM BEACH	PALM BEACH MARITIME ACADEMY HIGH SCHOOL	33462	FL	207	60	1	0	7	6.38401460647583		0	1	1	1	1	1	1	1	0	1	1	1	0	04/12 - 04/25	26.008385	.18141477	.21850309	13.384014	High
PALM BEACH	PALM BEACH MARITIME ACADEMY HIGH SCHOOL	33462	FL	209	62	0	0	7	6.38401460647583		0	1	1	1	1	1	1	1	0	1	1	1	0	01/04 - 01/17	57.566818	.18141477	.21850309	13.384014	High
PALM BEACH	PALM BEACH MARITIME ACADEMY HIGH SCHOOL	33462	FL	207	60	1	0	7	6.38401460647583		0	1	1	1	1	1	1	1	0	1	1	1	0	03/29 - 04/11	25.679106	.18141477	.21850309	13.384014	High
PALM BEACH	PALM BEACH MARITIME ACADEMY HIGH SCHOOL	33462	FL	207	60	0	0	7	6.38401460647583		0	1	1	1	1	1	1	1	0	1	1	1	0	03/15 - 03/28	23.197571	.18141477	.21850309	13.384014	High
PALM BEACH	PALM BEACH MARITIME ACADEMY HIGH SCHOOL	33462	FL	209	62	0	0	7	6.38401460647583		0	1	1	1	1	1	1	1	0	1	1	1	0	11/09 - 11/22	30.193588	.18141477	.21850309	13.384014	High
PALM BEACH	PALM BEACH MARITIME ACADEMY HIGH SCHOOL	33462	FL	209	62	0	0	7	6.38401460647583		0	1	1	1	1	1	1	1	0	1	1	1	0	11/30 - 12/13	36.731476	.18141477	.21850309	13.384014	High
PALM BEACH	PALM BEACH MARITIME ACADEMY HIGH SCHOOL	33462	FL	207	60	1	0	7	6.38401460647583		0	1	1	1	1	1	1	1	0	1	1	1	0	02/15 - 02/28	29.912029	.18141477	.21850309	13.384014	High
PALM BEACH	PALM BEACH MARITIME ACADEMY HIGH SCHOOL	33462	FL	209	62	0	0	7	6.38401460647583		0	1	1	1	1	1	1	1	0	1	1	1	0	10/12 - 10/25	12.264504	.18141477	.21850309	13.384014	High
PALM BEACH	PALM BEACH MARITIME ACADEMY HIGH SCHOOL	33462	FL	209	62	0	0	7	6.38401460647583		0	1	1	1	1	1	1	1	0	1	1	1	0	10/26 - 11/08	23.498219	.18141477	.21850309	13.384014	High
PALM BEACH	PALM BEACH MARITIME ACADEMY HIGH SCHOOL	33462	FL	207	60	0	1	7	6.38401460647583		0	1	1	1	1	1	1	1	0	1	1	1	0	03/01 - 03/14	24.486059	.18141477	.21850309	13.384014	High
PALM BEACH	RENAISSANCE CHARTER SCHOOL AT CYPRESS	33411	FL	737	216	0	0	37	33.74407577514648		0	1	1	1	1	1	1	1	0	1	1	1	0	11/09 - 11/22	30.19359	.18141477	.21850309	70.74408	Middle
PALM BEACH	RENAISSANCE CHARTER SCHOOL AT CYPRESS	33411	FL	737	216	0	0	37	33.74407577514648		0	1	1	1	1	1	1	1	0	1	1	1	0	10/26 - 11/08	23.498219	.18141477	.21850309	70.74408	Middle
PALM BEACH	RENAISSANCE CHARTER SCHOOL AT CYPRESS	33411	FL	744	447	0	1	37	33.74407577514648		0	1	1	1	1	1	1	1	0	1	1	1	0	02/01 - 02/14	34.479008	.18141477	.21850309	70.74408	Middle
PALM BEACH	RENAISSANCE CHARTER SCHOOL AT CYPRESS	33411	FL	737	216	0	0	37	33.74407577514648		0	1	1	1	1	1	1	1	0	1	1	1	0	01/04 - 01/17	57.566818	.18141477	.21850309	70.74408	Middle
PALM BEACH	RENAISSANCE CHARTER SCHOOL AT CYPRESS	33411	FL	737	216	0	0	37	33.74407577514648		0	1	1	1	1	1	1	1	0	1	1	1	0	10/12 - 10/25	12.264505	.18141477	.21850309	70.74408	Middle
PALM BEACH	RENAISSANCE CHARTER SCHOOL AT CYPRESS	33411	FL	744	447	0	0	37	33.74407577514648		0	1	1	1	1	1	1	1	0	1	1	1	0	03/01 - 03/14	24.486061	.18141477	.21850309	70.74408	Middle
PALM BEACH	RENAISSANCE CHARTER SCHOOL AT CYPRESS	33411	FL	744	447	1	0	37	33.74407577514648		0	1	1	1	1	1	1	1	0	1	1	1	0	03/29 - 04/11	25.679106	.18141477	.21850309	70.74408	Middle
PALM BEACH	RENAISSANCE CHARTER SCHOOL AT CYPRESS	33411	FL	737	216	2	0	37	33.74407577514648		0	1	1	1	1	1	1	1	0	1	1	1	0	11/30 - 12/13	36.731476	.18141477	.21850309	70.74408	Middle
PALM BEACH	RENAISSANCE CHARTER SCHOOL AT CYPRESS	33411	FL	737	216	0	1	37	33.74407577514648		0	1	1	1	1	1	1	1	0	1	1	1	0	01/18 - 01/31	46.290154	.18141477	.21850309	70.74408	Middle
PALM BEACH	RENAISSANCE CHARTER SCHOOL AT CYPRESS	33411	FL	744	447	0	0	37	33.74407577514648		0	1	1	1	1	1	1	1	0	1	1	1	0	04/12 - 04/25	26.008387	.18141477	.21850309	70.74408	Middle
PALM BEACH	RENAISSANCE CHARTER SCHOOL AT CYPRESS	33411	FL	744	447	3	0	37	33.74407577514648		0	1	1	1	1	1	1	1	0	1	1	1	0	02/15 - 02/28	29.912029	.18141477	.21850309	70.74408	Middle
PALM BEACH	RENAISSANCE CHARTER SCHOOL AT CYPRESS	33411	FL	744	447	0	0	37	33.74407577514648		0	1	1	1	1	1	1	1	0	1	1	1	0	03/15 - 03/28	23.197571	.18141477	.21850309	70.74408	Middle
PALM BEACH	FRANKLIN ACADEMY- PALM BEACH GARDENS	33418	FL	1009	378	0	0	21	19.15204238891602		0	1	1	1	1	1	1	1	0	1	1	1	0	01/04 - 01/17	57.566818	.18141475	.21850309	40.152042	Middle
PALM BEACH	FRANKLIN ACADEMY- PALM BEACH GARDENS	33418	FL	992	519	4	0	21	19.15204238891602		0	1	1	1	1	1	1	1	0	1	1	1	0	02/15 - 02/28	29.912029	.18141475	.21850309	40.152042	Middle
PALM BEACH	FRANKLIN ACADEMY- PALM BEACH GARDENS	33418	FL	1009	378	0	0	21	19.15204238891602		0	1	1	1	1	1	1	1	0	1	1	1	0	10/12 - 10/25	12.264505	.18141475	.21850309	40.152042	Middle
PALM BEACH	FRANKLIN ACADEMY- PALM BEACH GARDENS	33418	FL	1009	378	0	0	21	19.15204238891602		0	1	1	1	1	1	1	1	0	1	1	1	0	01/18 - 01/31	46.290154	.18141475	.21850309	40.152042	Middle
PALM BEACH	FRANKLIN ACADEMY- PALM BEACH GARDENS	33418	FL	992	519	5	0	21	19.15204238891602		0	1	1	1	1	1	1	1	0	1	1	1	0	04/12 - 04/25	26.008385	.18141475	.21850309	40.152042	Middle
PALM BEACH	FRANKLIN ACADEMY- PALM BEACH GARDENS	33418	FL	1009	378	0	0	21	19.15204238891602		0	1	1	1	1	1	1	1	0	1	1	1	0	10/26 - 11/08	23.49822	.18141475	.21850309	40.152042	Middle
PALM BEACH	FRANKLIN ACADEMY- PALM BEACH GARDENS	33418	FL	992	519	8	0	21	19.15204238891602		0	1	1	1	1	1	1	1	0	1	1	1	0	02/01 - 02/14	34.479008	.18141475	.21850309	40.152042	Middle
PALM BEACH	FRANKLIN ACADEMY- PALM BEACH GARDENS	33418	FL	992	519	0	1	21	19.15204238891602		0	1	1	1	1	1	1	1	0	1	1	1	0	03/15 - 03/28	23.197571	.18141475	.21850309	40.152042	Middle
PALM BEACH	FRANKLIN ACADEMY- PALM BEACH GARDENS	33418	FL	992	519	0	0	21	19.15204238891602		0	1	1	1	1	1	1	1	0	1	1	1	0	03/29 - 04/11	25.679104	.18141475	.21850309	40.152042	Middle
PALM BEACH	FRANKLIN ACADEMY- PALM BEACH GARDENS	33418	FL	1009	378	1	0	21	19.15204238891602		0	1	1	1	1	1	1	1	0	1	1	1	0	11/09 - 11/22	30.193588	.18141475	.21850309	40.152042	Middle
PALM BEACH	FRANKLIN ACADEMY- PALM BEACH GARDENS	33418	FL	992	519	3	0	21	19.15204238891602		0	1	1	1	1	1	1	1	0	1	1	1	0	03/01 - 03/14	24.486059	.18141475	.21850309	40.152042	Middle
PALM BEACH	FRANKLIN ACADEMY- PALM BEACH GARDENS	33418	FL	1009	378	1	0	21	19.15204238891602		0	1	1	1	1	1	1	1	0	1	1	1	0	11/30 - 12/13	36.731476	.18141475	.21850309	40.152042	Middle
PALM BEACH	RENAISSANCE CHARTER SCHOOL AT CENTRAL PALM	33463	FL	741	496	0	0	50	45.60010147094727		0	1	1	1	1	1	1	1	0	1	1	1	0	03/01 - 03/14	24.486059	.18141475	.2185031	95.600098	Middle
PALM BEACH	RENAISSANCE CHARTER SCHOOL AT CENTRAL PALM	33463	FL	741	496	0	1	50	45.60010147094727		0	1	1	1	1	1	1	1	0	1	1	1	0	02/15 - 02/28	29.912027	.18141475	.2185031	95.600098	Middle
PALM BEACH	RENAISSANCE CHARTER SCHOOL AT CENTRAL PALM	33463	FL	749	309	0	0	50	45.60010147094727		0	1	1	1	1	1	1	1	0	1	1	1	0	10/26 - 11/08	23.498219	.18141475	.2185031	95.600098	Middle
PALM BEACH	RENAISSANCE CHARTER SCHOOL AT CENTRAL PALM	33463	FL	741	496	0	0	50	45.60010147094727		0	1	1	1	1	1	1	1	0	1	1	1	0	04/12 - 04/25	26.008383	.18141475	.2185031	95.600098	Middle
PALM BEACH	RENAISSANCE CHARTER SCHOOL AT CENTRAL PALM	33463	FL	749	309	0	0	50	45.60010147094727		0	1	1	1	1	1	1	1	0	1	1	1	0	01/04 - 01/17	57.566818	.18141475	.2185031	95.600098	Middle
PALM BEACH	RENAISSANCE CHARTER SCHOOL AT CENTRAL PALM	33463	FL	741	496	5	1	50	45.60010147094727		0	1	1	1	1	1	1	1	0	1	1	1	0	02/01 - 02/14	34.479004	.18141475	.2185031	95.600098	Middle
PALM BEACH	RENAISSANCE CHARTER SCHOOL AT CENTRAL PALM	33463	FL	749	309	0	0	50	45.60010147094727		0	1	1	1	1	1	1	1	0	1	1	1	0	11/30 - 12/13	36.731476	.18141475	.2185031	95.600098	Middle
PALM BEACH	RENAISSANCE CHARTER SCHOOL AT CENTRAL PALM	33463	FL	749	309	0	0	50	45.60010147094727		0	1	1	1	1	1	1	1	0	1	1	1	0	10/12 - 10/25	12.264504	.18141475	.2185031	95.600098	Middle
PALM BEACH	RENAISSANCE CHARTER SCHOOL AT CENTRAL PALM	33463	FL	741	496	1	0	50	45.60010147094727		0	1	1	1	1	1	1	1	0	1	1	1	0	03/29 - 04/11	25.679104	.18141475	.2185031	95.600098	Middle
PALM BEACH	RENAISSANCE CHARTER SCHOOL AT CENTRAL PALM	33463	FL	749	309	0	0	50	45.60010147094727		0	1	1	1	1	1	1	1	0	1	1	1	0	11/09 - 11/22	30.193588	.18141475	.2185031	95.600098	Middle
PALM BEACH	RENAISSANCE CHARTER SCHOOL AT CENTRAL PALM	33463	FL	741	496	0	0	50	45.60010147094727		0	1	1	1	1	1	1	1	0	1	1	1	0	03/15 - 03/28	23.197571	.18141475	.2185031	95.600098	Middle
PALM BEACH	RENAISSANCE CHARTER SCHOOL AT CENTRAL PALM	33463	FL	749	309	0	0	50	45.60010147094727		0	1	1	1	1	1	1	1	0	1	1	1	0	01/18 - 01/31	46.290154	.18141475	.2185031	95.600098	Middle
PALM BEACH	UNIVERSITY PREPARATORY ACADEMY PALM BEACH	33407	FL	342	188	0	0	19	17.32803916931152		0	1	1	1	1	1	1	1	0	1	1	1	0	04/12 - 04/25	26.008387	.18141478	.2185031	36.328041	Middle
PALM BEACH	UNIVERSITY PREPARATORY ACADEMY PALM BEACH	33407	FL	348	142	0	0	19	17.32803916931152		0	1	1	1	1	1	1	1	0	1	1	1	0	01/18 - 01/31	46.290157	.18141478	.2185031	36.328041	Middle
PALM BEACH	UNIVERSITY PREPARATORY ACADEMY PALM BEACH	33407	FL	348	142	0	0	19	17.32803916931152		0	1	1	1	1	1	1	1	0	1	1	1	0	11/30 - 12/13	36.731476	.18141478	.2185031	36.328041	Middle
PALM BEACH	UNIVERSITY PREPARATORY ACADEMY PALM BEACH	33407	FL	348	142	0	0	19	17.32803916931152		0	1	1	1	1	1	1	1	0	1	1	1	0	10/26 - 11/08	23.498219	.18141478	.2185031	36.328041	Middle
PALM BEACH	UNIVERSITY PREPARATORY ACADEMY PALM BEACH	33407	FL	342	188	0	0	19	17.32803916931152		0	1	1	1	1	1	1	1	0	1	1	1	0	03/01 - 03/14	24.486059	.18141478	.2185031	36.328041	Middle
PALM BEACH	UNIVERSITY PREPARATORY ACADEMY PALM BEACH	33407	FL	342	188	0	0	19	17.32803916931152		0	1	1	1	1	1	1	1	0	1	1	1	0	03/15 - 03/28	23.197571	.18141478	.2185031	36.328041	Middle
PALM BEACH	UNIVERSITY PREPARATORY ACADEMY PALM BEACH	33407	FL	348	142	0	0	19	17.32803916931152		0	1	1	1	1	1	1	1	0	1	1	1	0	10/12 - 10/25	12.264504	.18141478	.2185031	36.328041	Middle
PALM BEACH	UNIVERSITY PREPARATORY ACADEMY PALM BEACH	33407	FL	342	188	0	0	19	17.32803916931152		0	1	1	1	1	1	1	1	0	1	1	1	0	02/15 - 02/28	29.912029	.18141478	.2185031	36.328041	Middle
PALM BEACH	UNIVERSITY PREPARATORY ACADEMY PALM BEACH	33407	FL	342	188	0	0	19	17.32803916931152		0	1	1	1	1	1	1	1	0	1	1	1	0	02/01 - 02/14	34.479008	.18141478	.2185031	36.328041	Middle
PALM BEACH	UNIVERSITY PREPARATORY ACADEMY PALM BEACH	33407	FL	342	188	0	0	19	17.32803916931152		0	1	1	1	1	1	1	1	0	1	1	1	0	03/29 - 04/11	25.679106	.18141478	.2185031	36.328041	Middle
PALM BEACH	UNIVERSITY PREPARATORY ACADEMY PALM BEACH	33407	FL	348	142	0	0	19	17.32803916931152		0	1	1	1	1	1	1	1	0	1	1	1	0	11/09 - 11/22	30.193588	.18141478	.2185031	36.328041	Middle
PALM BEACH	UNIVERSITY PREPARATORY ACADEMY PALM BEACH	33407	FL	348	142	0	0	19	17.32803916931152		0	1	1	1	1	1	1	1	0	1	1	1	0	01/04 - 01/17	57.566818	.18141478	.2185031	36.328041	Middle
PALM BEACH	CONNECTIONS EDUCATION CENTER OF THE PALM BEACHES	33409	FL	78	49	0	0	11	10.03202247619629		0	1	1	1	1	1	1	1	0	1	1	1	0	03/15 - 03/28	23.197571	.18141477	.21850309	21.032022	Middle
PALM BEACH	CONNECTIONS EDUCATION CENTER OF THE PALM BEACHES	33409	FL	78	49	0	1	11	10.03202247619629		0	1	1	1	1	1	1	1	0	1	1	1	0	02/15 - 02/28	29.912027	.18141477	.21850309	21.032022	Middle
PALM BEACH	CONNECTIONS EDUCATION CENTER OF THE PALM BEACHES	33409	FL	78	49	0	0	11	10.03202247619629		0	1	1	1	1	1	1	1	0	1	1	1	0	03/01 - 03/14	24.486059	.18141477	.21850309	21.032022	Middle
PALM BEACH	CONNECTIONS EDUCATION CENTER OF THE PALM BEACHES	33409	FL	78	49	0	0	11	10.03202247619629		0	1	1	1	1	1	1	1	0	1	1	1	0	03/29 - 04/11	25.679104	.18141477	.21850309	21.032022	Middle
PALM BEACH	CONNECTIONS EDUCATION CENTER OF THE PALM BEACHES	33409	FL	78	49	0	1	11	10.03202247619629		0	1	1	1	1	1	1	1	0	1	1	1	0	04/12 - 04/25	26.008385	.18141477	.21850309	21.032022	Middle
PALM BEACH	CONNECTIONS EDUCATION CENTER OF THE PALM BEACHES	33409	FL	77	33	0	0	11	10.03202247619629		0	1	1	1	1	1	1	1	0	1	1	1	0	01/18 - 01/31	46.290154	.18141477	.21850309	21.032022	Middle
PALM BEACH	CONNECTIONS EDUCATION CENTER OF THE PALM BEACHES	33409	FL	77	33	0	0	11	10.03202247619629		0	1	1	1	1	1	1	1	0	1	1	1	0	01/04 - 01/17	57.566814	.18141477	.21850309	21.032022	Middle
PALM BEACH	CONNECTIONS EDUCATION CENTER OF THE PALM BEACHES	33409	FL	77	33	0	0	11	10.03202247619629		0	1	1	1	1	1	1	1	0	1	1	1	0	10/26 - 11/08	23.498219	.18141477	.21850309	21.032022	Middle
PALM BEACH	CONNECTIONS EDUCATION CENTER OF THE PALM BEACHES	33409	FL	77	33	0	0	11	10.03202247619629		0	1	1	1	1	1	1	1	0	1	1	1	0	10/12 - 10/25	12.264504	.18141477	.21850309	21.032022	Middle
PALM BEACH	CONNECTIONS EDUCATION CENTER OF THE PALM BEACHES	33409	FL	77	33	0	0	11	10.03202247619629		0	1	1	1	1	1	1	1	0	1	1	1	0	11/30 - 12/13	36.731476	.18141477	.21850309	21.032022	Middle
PALM BEACH	CONNECTIONS EDUCATION CENTER OF THE PALM BEACHES	33409	FL	77	33	0	0	11	10.03202247619629		0	1	1	1	1	1	1	1	0	1	1	1	0	11/09 - 11/22	30.193588	.18141477	.21850309	21.032022	Middle
PALM BEACH	CONNECTIONS EDUCATION CENTER OF THE PALM BEACHES	33409	FL	78	49	0	0	11	10.03202247619629		0	1	1	1	1	1	1	1	0	1	1	1	0	02/01 - 02/14	34.479008	.18141477	.21850309	21.032022	Middle
PALM BEACH	SOMERSET ACADEMY LAKES	33406	FL	339	159	0	0	14	12.76802921295166		0	1	1	1	1	1	1	1	0	1	1	1	0	03/15 - 03/28	23.197573	.18141475	.2185031	26.768028	Elementary
PALM BEACH	SOMERSET ACADEMY LAKES	33406	FL	331	152	1	0	14	12.76802921295166		0	1	1	1	1	1	1	1	0	1	1	1	0	11/30 - 12/13	36.731476	.18141475	.2185031	26.768028	Elementary
PALM BEACH	SOMERSET ACADEMY LAKES	33406	FL	339	159	0	0	14	12.76802921295166		0	1	1	1	1	1	1	1	0	1	1	1	0	02/01 - 02/14	34.479008	.18141475	.2185031	26.768028	Elementary
PALM BEACH	SOMERSET ACADEMY LAKES	33406	FL	331	152	1	0	14	12.76802921295166		0	1	1	1	1	1	1	1	0	1	1	1	0	01/04 - 01/17	57.566818	.18141475	.2185031	26.768028	Elementary
PALM BEACH	SOMERSET ACADEMY LAKES	33406	FL	331	152	1	0	14	12.76802921295166		0	1	1	1	1	1	1	1	0	1	1	1	0	01/18 - 01/31	46.290154	.18141475	.2185031	26.768028	Elementary
PALM BEACH	SOMERSET ACADEMY LAKES	33406	FL	339	159	0	0	14	12.76802921295166		0	1	1	1	1	1	1	1	0	1	1	1	0	04/12 - 04/25	26.008387	.18141475	.2185031	26.768028	Elementary
PALM BEACH	SOMERSET ACADEMY LAKES	33406	FL	331	152	0	0	14	12.76802921295166		0	1	1	1	1	1	1	1	0	1	1	1	0	10/12 - 10/25	12.264505	.18141475	.2185031	26.768028	Elementary
PALM BEACH	SOMERSET ACADEMY LAKES	33406	FL	339	159	0	0	14	12.76802921295166		0	1	1	1	1	1	1	1	0	1	1	1	0	02/15 - 02/28	29.912029	.18141475	.2185031	26.768028	Elementary
PALM BEACH	SOMERSET ACADEMY LAKES	33406	FL	339	159	0	0	14	12.76802921295166		0	1	1	1	1	1	1	1	0	1	1	1	0	03/01 - 03/14	24.486059	.18141475	.2185031	26.768028	Elementary
PALM BEACH	SOMERSET ACADEMY LAKES	33406	FL	339	159	0	0	14	12.76802921295166		0	1	1	1	1	1	1	1	0	1	1	1	0	03/29 - 04/11	25.679106	.18141475	.2185031	26.768028	Elementary
PALM BEACH	SOMERSET ACADEMY LAKES	33406	FL	331	152	0	0	14	12.76802921295166		0	1	1	1	1	1	1	1	0	1	1	1	0	10/26 - 11/08	23.49822	.18141475	.2185031	26.768028	Elementary
PALM BEACH	SOMERSET ACADEMY LAKES	33406	FL	331	152	0	0	14	12.76802921295166		0	1	1	1	1	1	1	1	0	1	1	1	0	11/09 - 11/22	30.193588	.18141475	.2185031	26.768028	Elementary
PALM BEACH	BRIDGEPREP ACADEMY OF PALM BEACH	33446	FL	270	22	0	0	21	19.15204238891602		0	1	1	1	1	1	1	1	0	1	1	1	0	02/15 - 02/28	29.912029	.18141475	.21850309	40.152042	Middle
PALM BEACH	BRIDGEPREP ACADEMY OF PALM BEACH	33446	FL	270	22	1	0	21	19.15204238891602		0	1	1	1	1	1	1	1	0	1	1	1	0	03/01 - 03/14	24.486061	.18141475	.21850309	40.152042	Middle
PALM BEACH	BRIDGEPREP ACADEMY OF PALM BEACH	33446	FL	289	19	0	0	21	19.15204238891602		0	1	1	1	1	1	1	1	0	1	1	1	0	10/26 - 11/08	23.498219	.18141475	.21850309	40.152042	Middle
PALM BEACH	BRIDGEPREP ACADEMY OF PALM BEACH	33446	FL	289	19	1	0	21	19.15204238891602		0	1	1	1	1	1	1	1	0	1	1	1	0	11/30 - 12/13	36.731476	.18141475	.21850309	40.152042	Middle
PALM BEACH	BRIDGEPREP ACADEMY OF PALM BEACH	33446	FL	289	19	3	0	21	19.15204238891602		0	1	1	1	1	1	1	1	0	1	1	1	0	11/09 - 11/22	30.19359	.18141475	.21850309	40.152042	Middle
PALM BEACH	BRIDGEPREP ACADEMY OF PALM BEACH	33446	FL	270	22	0	0	21	19.15204238891602		0	1	1	1	1	1	1	1	0	1	1	1	0	03/15 - 03/28	23.197571	.18141475	.21850309	40.152042	Middle
PALM BEACH	BRIDGEPREP ACADEMY OF PALM BEACH	33446	FL	270	22	0	0	21	19.15204238891602		0	1	1	1	1	1	1	1	0	1	1	1	0	03/29 - 04/11	25.679108	.18141475	.21850309	40.152042	Middle
PALM BEACH	BRIDGEPREP ACADEMY OF PALM BEACH	33446	FL	289	19	0	0	21	19.15204238891602		0	1	1	1	1	1	1	1	0	1	1	1	0	01/18 - 01/31	46.290157	.18141475	.21850309	40.152042	Middle
PALM BEACH	BRIDGEPREP ACADEMY OF PALM BEACH	33446	FL	270	22	1	0	21	19.15204238891602		0	1	1	1	1	1	1	1	0	1	1	1	0	04/12 - 04/25	26.008389	.18141475	.21850309	40.152042	Middle
PALM BEACH	BRIDGEPREP ACADEMY OF PALM BEACH	33446	FL	289	19	1	0	21	19.15204238891602		0	1	1	1	1	1	1	1	0	1	1	1	0	01/04 - 01/17	57.566818	.18141475	.21850309	40.152042	Middle
PALM BEACH	BRIDGEPREP ACADEMY OF PALM BEACH	33446	FL	270	22	3	0	21	19.15204238891602		0	1	1	1	1	1	1	1	0	1	1	1	0	02/01 - 02/14	34.479008	.18141475	.21850309	40.152042	Middle
PALM BEACH	BRIDGEPREP ACADEMY OF PALM BEACH	33446	FL	289	19	0	0	21	19.15204238891602		0	1	1	1	1	1	1	1	0	1	1	1	0	10/12 - 10/25	12.264504	.18141475	.21850309	40.152042	Middle
PALM BEACH	SLAM BOCA	33428	FL	647	369	6	1	3	2.736006259918213		0	1	1	1	1	1	1	1	0	1	1	1	0	02/01 - 02/14	34.479008	.18141477	.2185031	5.7360063	High
PALM BEACH	SLAM BOCA	33428	FL	647	369	0	0	3	2.736006259918213		0	1	1	1	1	1	1	1	0	1	1	1	0	04/12 - 04/25	26.008385	.18141477	.2185031	5.7360063	High
PALM BEACH	SLAM BOCA	33428	FL	647	369	0	0	3	2.736006259918213		0	1	1	1	1	1	1	1	0	1	1	1	0	03/01 - 03/14	24.486059	.18141477	.2185031	5.7360063	High
PALM BEACH	SLAM BOCA	33428	FL	645	361	0	0	3	2.736006259918213		0	1	1	1	1	1	1	1	0	1	1	1	0	10/26 - 11/08	23.498219	.18141477	.2185031	5.7360063	High
PALM BEACH	SLAM BOCA	33428	FL	647	369	0	0	3	2.736006259918213		0	1	1	1	1	1	1	1	0	1	1	1	0	03/15 - 03/28	23.197571	.18141477	.2185031	5.7360063	High
PALM BEACH	SLAM BOCA	33428	FL	645	361	1	0	3	2.736006259918213		0	1	1	1	1	1	1	1	0	1	1	1	0	11/09 - 11/22	30.193588	.18141477	.2185031	5.7360063	High
PALM BEACH	SLAM BOCA	33428	FL	645	361	1	0	3	2.736006259918213		0	1	1	1	1	1	1	1	0	1	1	1	0	01/18 - 01/31	46.290154	.18141477	.2185031	5.7360063	High
PALM BEACH	SLAM BOCA	33428	FL	647	369	2	0	3	2.736006259918213		0	1	1	1	1	1	1	1	0	1	1	1	0	03/29 - 04/11	25.679106	.18141477	.2185031	5.7360063	High
PALM BEACH	SLAM BOCA	33428	FL	645	361	0	0	3	2.736006259918213		0	1	1	1	1	1	1	1	0	1	1	1	0	10/12 - 10/25	12.264504	.18141477	.2185031	5.7360063	High
PALM BEACH	SLAM BOCA	33428	FL	645	361	2	0	3	2.736006259918213		0	1	1	1	1	1	1	1	0	1	1	1	0	11/30 - 12/13	36.731476	.18141477	.2185031	5.7360063	High
PALM BEACH	SLAM BOCA	33428	FL	647	369	0	0	3	2.736006259918213		0	1	1	1	1	1	1	1	0	1	1	1	0	02/15 - 02/28	29.912029	.18141477	.2185031	5.7360063	High
PALM BEACH	SLAM BOCA	33428	FL	645	361	2	0	3	2.736006259918213		0	1	1	1	1	1	1	1	0	1	1	1	0	01/04 - 01/17	57.566818	.18141477	.2185031	5.7360063	High
PASCO	RODNEY B. COX ELEMENTARY SCHOOL	33523	FL	447	422	3	0	30	40.67807769775391		0	1	1	0	1	1	1	1	0	0	0	1	0	02/01 - 02/14	26.273905	.05041194	.14127637	70.678078	Elementary
PASCO	RODNEY B. COX ELEMENTARY SCHOOL	33523	FL	447	361	0	0	30	40.67807769775391		0	1	1	0	1	1	1	1	0	0	0	1	0	10/26 - 11/08	15.292543	.05041194	.14127637	70.678078	Elementary
PASCO	RODNEY B. COX ELEMENTARY SCHOOL	33523	FL	447	361	1	0	30	40.67807769775391		0	1	1	0	1	1	1	1	0	0	0	1	0	11/09 - 11/22	23.586987	.05041194	.14127637	70.678078	Elementary
PASCO	RODNEY B. COX ELEMENTARY SCHOOL	33523	FL	447	422	0	3	30	40.67807769775391		0	1	1	0	1	1	1	1	0	0	0	1	0	04/12 - 04/25	27.127167	.05041194	.14127637	70.678078	Elementary
PASCO	RODNEY B. COX ELEMENTARY SCHOOL	33523	FL	447	361	1	0	30	40.67807769775391		0	1	1	0	1	1	1	1	0	0	0	1	0	01/04 - 01/17	49.755623	.05041194	.14127637	70.678078	Elementary
PASCO	RODNEY B. COX ELEMENTARY SCHOOL	33523	FL	447	361	2	1	30	40.67807769775391		0	1	1	0	1	1	1	1	0	0	0	1	0	01/18 - 01/31	36.245289	.05041194	.14127637	70.678078	Elementary
PASCO	RODNEY B. COX ELEMENTARY SCHOOL	33523	FL	447	422	1	0	30	40.67807769775391		0	1	1	0	1	1	1	1	0	0	0	1	0	03/29 - 04/11	22.961926	.05041194	.14127637	70.678078	Elementary
PASCO	RODNEY B. COX ELEMENTARY SCHOOL	33523	FL	447	361	0	0	30	40.67807769775391		0	1	1	0	1	1	1	1	0	0	0	1	0	10/12 - 10/25	10.185592	.05041194	.14127637	70.678078	Elementary
PASCO	RODNEY B. COX ELEMENTARY SCHOOL	33523	FL	447	422	0	0	30	40.67807769775391		0	1	1	0	1	1	1	1	0	0	0	1	0	03/01 - 03/14	17.958725	.05041194	.14127637	70.678078	Elementary
PASCO	RODNEY B. COX ELEMENTARY SCHOOL	33523	FL	447	422	0	0	30	40.67807769775391		0	1	1	0	1	1	1	1	0	0	0	1	0	03/15 - 03/28	17.332436	.05041194	.14127637	70.678078	Elementary
PASCO	RODNEY B. COX ELEMENTARY SCHOOL	33523	FL	447	422	1	0	30	40.67807769775391		0	1	1	0	1	1	1	1	0	0	0	1	0	02/15 - 02/28	22.575121	.05041194	.14127637	70.678078	Elementary
PASCO	RODNEY B. COX ELEMENTARY SCHOOL	33523	FL	447	361	1	0	30	40.67807769775391		0	1	1	0	1	1	1	1	0	0	0	1	0	11/30 - 12/13	38.554859	.05041194	.14127637	70.678078	Elementary
PASCO	PASCO HIGH SCHOOL	33525	FL	1716	1049	3	0	83	112.5426788330078		0	1	1	0	1	1	1	1	0	0	0	1	0	02/15 - 02/28	22.51376	.051361851	.14547594	195.54268	High
PASCO	PASCO HIGH SCHOOL	33525	FL	1716	1049	4	0	83	112.5426788330078		0	1	1	0	1	1	1	1	0	0	0	1	0	02/01 - 02/14	26.085529	.051361851	.14547594	195.54268	High
PASCO	PASCO HIGH SCHOOL	33525	FL	1717	181	14	1	83	112.5426788330078		0	1	1	0	1	1	1	1	0	0	0	1	0	01/18 - 01/31	36.233482	.051361851	.14547594	195.54268	High
PASCO	PASCO HIGH SCHOOL	33525	FL	1717	181	2	0	83	112.5426788330078		0	1	1	0	1	1	1	1	0	0	0	1	0	10/12 - 10/25	9.9158535	.051361851	.14547594	195.54268	High
PASCO	PASCO HIGH SCHOOL	33525	FL	1716	1049	3	0	83	112.5426788330078		0	1	1	0	1	1	1	1	0	0	0	1	0	03/29 - 04/11	23.854784	.051361851	.14547594	195.54268	High
PASCO	PASCO HIGH SCHOOL	33525	FL	1717	181	10	1	83	112.5426788330078		0	1	1	0	1	1	1	1	0	0	0	1	0	11/30 - 12/13	39.031586	.051361851	.14547594	195.54268	High
PASCO	PASCO HIGH SCHOOL	33525	FL	1716	1049	7	1	83	112.5426788330078		0	1	1	0	1	1	1	1	0	0	0	1	0	03/15 - 03/28	17.459124	.051361851	.14547594	195.54268	High
PASCO	PASCO HIGH SCHOOL	33525	FL	1716	1049	1	1	83	112.5426788330078		0	1	1	0	1	1	1	1	0	0	0	1	0	04/12 - 04/25	27.864967	.051361851	.14547594	195.54268	High
PASCO	PASCO HIGH SCHOOL	33525	FL	1717	181	2	0	83	112.5426788330078		0	1	1	0	1	1	1	1	0	0	0	1	0	10/26 - 11/08	15.318639	.051361851	.14547594	195.54268	High
PASCO	PASCO HIGH SCHOOL	33525	FL	1717	181	8	2	83	112.5426788330078		0	1	1	0	1	1	1	1	0	0	0	1	0	01/04 - 01/17	50.533455	.051361851	.14547594	195.54268	High
PASCO	PASCO HIGH SCHOOL	33525	FL	1716	1049	3	0	83	112.5426788330078		0	1	1	0	1	1	1	1	0	0	0	1	0	03/01 - 03/14	17.317284	.051361851	.14547594	195.54268	High
PASCO	PASCO HIGH SCHOOL	33525	FL	1717	181	8	1	83	112.5426788330078		0	1	1	0	1	1	1	1	0	0	0	1	0	11/09 - 11/22	24.383457	.051361851	.14547594	195.54268	High
PASCO	PASCO ELEMENTARY SCHOOL	33525	FL	570	508	1	0	38	51.52556228637695		0	1	1	0	1	1	1	1	0	0	0	1	0	03/29 - 04/11	23.854784	.051361851	.14547594	89.525558	Elementary
PASCO	PASCO ELEMENTARY SCHOOL	33525	FL	570	508	0	0	38	51.52556228637695		0	1	1	0	1	1	1	1	0	0	0	1	0	03/15 - 03/28	17.459124	.051361851	.14547594	89.525558	Elementary
PASCO	PASCO ELEMENTARY SCHOOL	33525	FL	559	439	6	1	38	51.52556228637695		0	1	1	0	1	1	1	1	0	0	0	1	0	01/04 - 01/17	50.533455	.051361851	.14547594	89.525558	Elementary
PASCO	PASCO ELEMENTARY SCHOOL	33525	FL	570	508	2	0	38	51.52556228637695		0	1	1	0	1	1	1	1	0	0	0	1	0	03/01 - 03/14	17.317284	.051361851	.14547594	89.525558	Elementary
PASCO	PASCO ELEMENTARY SCHOOL	33525	FL	570	508	2	1	38	51.52556228637695		0	1	1	0	1	1	1	1	0	0	0	1	0	04/12 - 04/25	27.864967	.051361851	.14547594	89.525558	Elementary
PASCO	PASCO ELEMENTARY SCHOOL	33525	FL	559	439	1	0	38	51.52556228637695		0	1	1	0	1	1	1	1	0	0	0	1	0	10/26 - 11/08	15.318639	.051361851	.14547594	89.525558	Elementary
PASCO	PASCO ELEMENTARY SCHOOL	33525	FL	559	439	2	0	38	51.52556228637695		0	1	1	0	1	1	1	1	0	0	0	1	0	01/18 - 01/31	36.233482	.051361851	.14547594	89.525558	Elementary
PASCO	PASCO ELEMENTARY SCHOOL	33525	FL	559	439	1	2	38	51.52556228637695		0	1	1	0	1	1	1	1	0	0	0	1	0	11/30 - 12/13	39.031586	.051361851	.14547594	89.525558	Elementary
PASCO	PASCO ELEMENTARY SCHOOL	33525	FL	570	508	3	0	38	51.52556228637695		0	1	1	0	1	1	1	1	0	0	0	1	0	02/15 - 02/28	22.51376	.051361851	.14547594	89.525558	Elementary
PASCO	PASCO ELEMENTARY SCHOOL	33525	FL	559	439	0	0	38	51.52556228637695		0	1	1	0	1	1	1	1	0	0	0	1	0	10/12 - 10/25	9.9158535	.051361851	.14547594	89.525558	Elementary
PASCO	PASCO ELEMENTARY SCHOOL	33525	FL	559	439	1	0	38	51.52556228637695		0	1	1	0	1	1	1	1	0	0	0	1	0	11/09 - 11/22	24.383457	.051361851	.14547594	89.525558	Elementary
PASCO	PASCO ELEMENTARY SCHOOL	33525	FL	570	508	2	1	38	51.52556228637695		0	1	1	0	1	1	1	1	0	0	0	1	0	02/01 - 02/14	26.085529	.051361851	.14547594	89.525558	Elementary
PASCO	PASCO MIDDLE SCHOOL	33525	FL	834	654	3	1	49	66.44085693359375		0	1	1	0	1	1	1	1	0	0	0	1	0	04/12 - 04/25	27.864967	.051361851	.14547594	115.44086	Middle
PASCO	PASCO MIDDLE SCHOOL	33525	FL	834	654	0	0	49	66.44085693359375		0	1	1	0	1	1	1	1	0	0	0	1	0	03/01 - 03/14	17.317284	.051361851	.14547594	115.44086	Middle
PASCO	PASCO MIDDLE SCHOOL	33525	FL	834	654	3	1	49	66.44085693359375		0	1	1	0	1	1	1	1	0	0	0	1	0	02/15 - 02/28	22.51376	.051361851	.14547594	115.44086	Middle
PASCO	PASCO MIDDLE SCHOOL	33525	FL	813	575	4	1	49	66.44085693359375		0	1	1	0	1	1	1	1	0	0	0	1	0	01/18 - 01/31	36.233482	.051361851	.14547594	115.44086	Middle
PASCO	PASCO MIDDLE SCHOOL	33525	FL	813	575	2	0	49	66.44085693359375		0	1	1	0	1	1	1	1	0	0	0	1	0	10/12 - 10/25	9.9158535	.051361851	.14547594	115.44086	Middle
PASCO	PASCO MIDDLE SCHOOL	33525	FL	834	654	3	0	49	66.44085693359375		0	1	1	0	1	1	1	1	0	0	0	1	0	03/15 - 03/28	17.459124	.051361851	.14547594	115.44086	Middle
PASCO	PASCO MIDDLE SCHOOL	33525	FL	834	654	3	0	49	66.44085693359375		0	1	1	0	1	1	1	1	0	0	0	1	0	03/29 - 04/11	23.854784	.051361851	.14547594	115.44086	Middle
PASCO	PASCO MIDDLE SCHOOL	33525	FL	813	575	2	0	49	66.44085693359375		0	1	1	0	1	1	1	1	0	0	0	1	0	11/30 - 12/13	39.031586	.051361851	.14547594	115.44086	Middle
PASCO	PASCO MIDDLE SCHOOL	33525	FL	834	654	0	1	49	66.44085693359375		0	1	1	0	1	1	1	1	0	0	0	1	0	02/01 - 02/14	26.085529	.051361851	.14547594	115.44086	Middle
PASCO	PASCO MIDDLE SCHOOL	33525	FL	813	575	1	0	49	66.44085693359375		0	1	1	0	1	1	1	1	0	0	0	1	0	11/09 - 11/22	24.383457	.051361851	.14547594	115.44086	Middle
PASCO	PASCO MIDDLE SCHOOL	33525	FL	813	575	0	0	49	66.44085693359375		0	1	1	0	1	1	1	1	0	0	0	1	0	10/26 - 11/08	15.318639	.051361851	.14547594	115.44086	Middle
PASCO	PASCO MIDDLE SCHOOL	33525	FL	813	575	3	2	49	66.44085693359375		0	1	1	0	1	1	1	1	0	0	0	1	0	01/04 - 01/17	50.533455	.051361851	.14547594	115.44086	Middle
PASCO	WEST ZEPHYRHILLS ELEMENTARY SCHOOL	33542	FL	689	562	0	0	58	78.64427947998047		0	1	1	0	1	1	1	1	0	0	0	1	0	04/12 - 04/25	27.864967	.051361848	.14547595	136.64429	Elementary
PASCO	WEST ZEPHYRHILLS ELEMENTARY SCHOOL	33542	FL	678	499	3	0	58	78.64427947998047		0	1	1	0	1	1	1	1	0	0	0	1	0	10/26 - 11/08	15.31864	.051361848	.14547595	136.64429	Elementary
PASCO	WEST ZEPHYRHILLS ELEMENTARY SCHOOL	33542	FL	678	499	1	0	58	78.64427947998047		0	1	1	0	1	1	1	1	0	0	0	1	0	11/30 - 12/13	39.031586	.051361848	.14547595	136.64429	Elementary
PASCO	WEST ZEPHYRHILLS ELEMENTARY SCHOOL	33542	FL	678	499	1	0	58	78.64427947998047		0	1	1	0	1	1	1	1	0	0	0	1	0	11/09 - 11/22	24.383457	.051361848	.14547595	136.64429	Elementary
PASCO	WEST ZEPHYRHILLS ELEMENTARY SCHOOL	33542	FL	689	562	1	0	58	78.64427947998047		0	1	1	0	1	1	1	1	0	0	0	1	0	02/15 - 02/28	22.513758	.051361848	.14547595	136.64429	Elementary
PASCO	WEST ZEPHYRHILLS ELEMENTARY SCHOOL	33542	FL	678	499	0	0	58	78.64427947998047		0	1	1	0	1	1	1	1	0	0	0	1	0	10/12 - 10/25	9.9158535	.051361848	.14547595	136.64429	Elementary
PASCO	WEST ZEPHYRHILLS ELEMENTARY SCHOOL	33542	FL	678	499	1	0	58	78.64427947998047		0	1	1	0	1	1	1	1	0	0	0	1	0	01/18 - 01/31	36.233482	.051361848	.14547595	136.64429	Elementary
PASCO	WEST ZEPHYRHILLS ELEMENTARY SCHOOL	33542	FL	678	499	2	0	58	78.64427947998047		0	1	1	0	1	1	1	1	0	0	0	1	0	01/04 - 01/17	50.533459	.051361848	.14547595	136.64429	Elementary
PASCO	WEST ZEPHYRHILLS ELEMENTARY SCHOOL	33542	FL	689	562	2	0	58	78.64427947998047		0	1	1	0	1	1	1	1	0	0	0	1	0	02/01 - 02/14	26.085527	.051361848	.14547595	136.64429	Elementary
PASCO	WEST ZEPHYRHILLS ELEMENTARY SCHOOL	33542	FL	689	562	0	1	58	78.64427947998047		0	1	1	0	1	1	1	1	0	0	0	1	0	03/15 - 03/28	17.459122	.051361848	.14547595	136.64429	Elementary
PASCO	WEST ZEPHYRHILLS ELEMENTARY SCHOOL	33542	FL	689	562	1	0	58	78.64427947998047		0	1	1	0	1	1	1	1	0	0	0	1	0	03/29 - 04/11	23.854784	.051361848	.14547595	136.64429	Elementary
PASCO	WEST ZEPHYRHILLS ELEMENTARY SCHOOL	33542	FL	689	562	0	0	58	78.64427947998047		0	1	1	0	1	1	1	1	0	0	0	1	0	03/01 - 03/14	17.317284	.051361848	.14547595	136.64429	Elementary
PASCO	RAYMOND B. STEWART MIDDLE SCHOOL	33542	FL	989	750	1	0	55	74.57646942138672		0	1	1	0	1	1	1	1	0	0	0	1	0	02/01 - 02/14	26.085527	.051361848	.14547595	129.57648	Middle
PASCO	RAYMOND B. STEWART MIDDLE SCHOOL	33542	FL	953	589	6	2	55	74.57646942138672		0	1	1	0	1	1	1	1	0	0	0	1	0	01/04 - 01/17	50.533459	.051361848	.14547595	129.57648	Middle
PASCO	RAYMOND B. STEWART MIDDLE SCHOOL	33542	FL	989	750	3	2	55	74.57646942138672		0	1	1	0	1	1	1	1	0	0	0	1	0	03/15 - 03/28	17.459122	.051361848	.14547595	129.57648	Middle
PASCO	RAYMOND B. STEWART MIDDLE SCHOOL	33542	FL	953	589	1	1	55	74.57646942138672		0	1	1	0	1	1	1	1	0	0	0	1	0	10/12 - 10/25	9.9158535	.051361848	.14547595	129.57648	Middle
PASCO	RAYMOND B. STEWART MIDDLE SCHOOL	33542	FL	989	750	0	0	55	74.57646942138672		0	1	1	0	1	1	1	1	0	0	0	1	0	04/12 - 04/25	27.864967	.051361848	.14547595	129.57648	Middle
PASCO	RAYMOND B. STEWART MIDDLE SCHOOL	33542	FL	953	589	2	0	55	74.57646942138672		0	1	1	0	1	1	1	1	0	0	0	1	0	01/18 - 01/31	36.233482	.051361848	.14547595	129.57648	Middle
PASCO	RAYMOND B. STEWART MIDDLE SCHOOL	33542	FL	989	750	2	0	55	74.57646942138672		0	1	1	0	1	1	1	1	0	0	0	1	0	03/29 - 04/11	23.854784	.051361848	.14547595	129.57648	Middle
PASCO	RAYMOND B. STEWART MIDDLE SCHOOL	33542	FL	953	589	2	1	55	74.57646942138672		0	1	1	0	1	1	1	1	0	0	0	1	0	10/26 - 11/08	15.31864	.051361848	.14547595	129.57648	Middle
PASCO	RAYMOND B. STEWART MIDDLE SCHOOL	33542	FL	989	750	4	0	55	74.57646942138672		0	1	1	0	1	1	1	1	0	0	0	1	0	03/01 - 03/14	17.317284	.051361848	.14547595	129.57648	Middle
PASCO	RAYMOND B. STEWART MIDDLE SCHOOL	33542	FL	953	589	2	0	55	74.57646942138672		0	1	1	0	1	1	1	1	0	0	0	1	0	11/09 - 11/22	24.383457	.051361848	.14547595	129.57648	Middle
PASCO	RAYMOND B. STEWART MIDDLE SCHOOL	33542	FL	953	589	2	0	55	74.57646942138672		0	1	1	0	1	1	1	1	0	0	0	1	0	11/30 - 12/13	39.031586	.051361848	.14547595	129.57648	Middle
PASCO	RAYMOND B. STEWART MIDDLE SCHOOL	33542	FL	989	750	0	1	55	74.57646942138672		0	1	1	0	1	1	1	1	0	0	0	1	0	02/15 - 02/28	22.513758	.051361848	.14547595	129.57648	Middle
PASCO	ZEPHYRHILLS HIGH SCHOOL	33542	FL	1442	945	7	0	71	96.27144622802734		0	1	1	0	1	1	1	1	0	0	0	1	0	10/26 - 11/08	15.31864	.051361848	.14547595	167.27145	High
PASCO	ZEPHYRHILLS HIGH SCHOOL	33542	FL	1449	1098	3	0	71	96.27144622802734		0	1	1	0	1	1	1	1	0	0	0	1	0	03/01 - 03/14	17.317284	.051361848	.14547595	167.27145	High
PASCO	ZEPHYRHILLS HIGH SCHOOL	33542	FL	1449	1098	0	0	71	96.27144622802734		0	1	1	0	1	1	1	1	0	0	0	1	0	03/15 - 03/28	17.459122	.051361848	.14547595	167.27145	High
PASCO	ZEPHYRHILLS HIGH SCHOOL	33542	FL	1442	945	6	0	71	96.27144622802734		0	1	1	0	1	1	1	1	0	0	0	1	0	11/30 - 12/13	39.031586	.051361848	.14547595	167.27145	High
PASCO	ZEPHYRHILLS HIGH SCHOOL	33542	FL	1449	1098	1	1	71	96.27144622802734		0	1	1	0	1	1	1	1	0	0	0	1	0	02/01 - 02/14	26.085527	.051361848	.14547595	167.27145	High
PASCO	ZEPHYRHILLS HIGH SCHOOL	33542	FL	1449	1098	3	0	71	96.27144622802734		0	1	1	0	1	1	1	1	0	0	0	1	0	02/15 - 02/28	22.513758	.051361848	.14547595	167.27145	High
PASCO	ZEPHYRHILLS HIGH SCHOOL	33542	FL	1442	945	6	0	71	96.27144622802734		0	1	1	0	1	1	1	1	0	0	0	1	0	11/09 - 11/22	24.383457	.051361848	.14547595	167.27145	High
PASCO	ZEPHYRHILLS HIGH SCHOOL	33542	FL	1442	945	0	0	71	96.27144622802734		0	1	1	0	1	1	1	1	0	0	0	1	0	10/12 - 10/25	9.9158535	.051361848	.14547595	167.27145	High
PASCO	ZEPHYRHILLS HIGH SCHOOL	33542	FL	1442	945	6	1	71	96.27144622802734		0	1	1	0	1	1	1	1	0	0	0	1	0	01/04 - 01/17	50.533459	.051361848	.14547595	167.27145	High
PASCO	ZEPHYRHILLS HIGH SCHOOL	33542	FL	1449	1098	5	2	71	96.27144622802734		0	1	1	0	1	1	1	1	0	0	0	1	0	04/12 - 04/25	27.864967	.051361848	.14547595	167.27145	High
PASCO	ZEPHYRHILLS HIGH SCHOOL	33542	FL	1449	1098	2	0	71	96.27144622802734		0	1	1	0	1	1	1	1	0	0	0	1	0	03/29 - 04/11	23.854784	.051361848	.14547595	167.27145	High
PASCO	ZEPHYRHILLS HIGH SCHOOL	33542	FL	1442	945	8	0	71	96.27144622802734		0	1	1	0	1	1	1	1	0	0	0	1	0	01/18 - 01/31	36.233482	.051361848	.14547595	167.27145	High
PASCO	WOODLAND ELEMENTARY SCHOOL	33542	FL	802	675	1	0	58	78.64427947998047		0	1	1	0	1	1	1	1	0	0	0	1	0	02/01 - 02/14	26.085527	.051361848	.14547595	136.64429	Elementary
PASCO	WOODLAND ELEMENTARY SCHOOL	33542	FL	753	565	2	0	58	78.64427947998047		0	1	1	0	1	1	1	1	0	0	0	1	0	11/30 - 12/13	39.031586	.051361848	.14547595	136.64429	Elementary
PASCO	WOODLAND ELEMENTARY SCHOOL	33542	FL	753	565	2	1	58	78.64427947998047		0	1	1	0	1	1	1	1	0	0	0	1	0	01/18 - 01/31	36.233482	.051361848	.14547595	136.64429	Elementary
PASCO	WOODLAND ELEMENTARY SCHOOL	33542	FL	753	565	1	2	58	78.64427947998047		0	1	1	0	1	1	1	1	0	0	0	1	0	01/04 - 01/17	50.533459	.051361848	.14547595	136.64429	Elementary
PASCO	WOODLAND ELEMENTARY SCHOOL	33542	FL	753	565	0	1	58	78.64427947998047		0	1	1	0	1	1	1	1	0	0	0	1	0	10/26 - 11/08	15.31864	.051361848	.14547595	136.64429	Elementary
PASCO	WOODLAND ELEMENTARY SCHOOL	33542	FL	802	675	0	0	58	78.64427947998047		0	1	1	0	1	1	1	1	0	0	0	1	0	03/01 - 03/14	17.317284	.051361848	.14547595	136.64429	Elementary
PASCO	WOODLAND ELEMENTARY SCHOOL	33542	FL	753	565	0	0	58	78.64427947998047		0	1	1	0	1	1	1	1	0	0	0	1	0	11/09 - 11/22	24.383457	.051361848	.14547595	136.64429	Elementary
PASCO	WOODLAND ELEMENTARY SCHOOL	33542	FL	802	675	1	0	58	78.64427947998047		0	1	1	0	1	1	1	1	0	0	0	1	0	03/15 - 03/28	17.459122	.051361848	.14547595	136.64429	Elementary
PASCO	WOODLAND ELEMENTARY SCHOOL	33542	FL	753	565	0	0	58	78.64427947998047		0	1	1	0	1	1	1	1	0	0	0	1	0	10/12 - 10/25	9.9158535	.051361848	.14547595	136.64429	Elementary
PASCO	WOODLAND ELEMENTARY SCHOOL	33542	FL	802	675	1	1	58	78.64427947998047		0	1	1	0	1	1	1	1	0	0	0	1	0	03/29 - 04/11	23.854784	.051361848	.14547595	136.64429	Elementary
PASCO	WOODLAND ELEMENTARY SCHOOL	33542	FL	802	675	1	0	58	78.64427947998047		0	1	1	0	1	1	1	1	0	0	0	1	0	02/15 - 02/28	22.513758	.051361848	.14547595	136.64429	Elementary
PASCO	WOODLAND ELEMENTARY SCHOOL	33542	FL	802	675	5	0	58	78.64427947998047		0	1	1	0	1	1	1	1	0	0	0	1	0	04/12 - 04/25	27.864967	.051361848	.14547595	136.64429	Elementary
PASCO	CONNERTON ELEMENTARY SCHOOL	34637	FL	878	592	0	0	61	82.71208953857422		0	1	1	0	1	1	1	1	0	0	0	1	0	11/30 - 12/13	39.031586	.051361848	.14547594	143.7121	Elementary
PASCO	CONNERTON ELEMENTARY SCHOOL	34637	FL	890	702	2	0	61	82.71208953857422		0	1	1	0	1	1	1	1	0	0	0	1	0	03/15 - 03/28	17.459124	.051361848	.14547594	143.7121	Elementary
PASCO	CONNERTON ELEMENTARY SCHOOL	34637	FL	878	592	1	1	61	82.71208953857422		0	1	1	0	1	1	1	1	0	0	0	1	0	01/18 - 01/31	36.233482	.051361848	.14547594	143.7121	Elementary
PASCO	CONNERTON ELEMENTARY SCHOOL	34637	FL	878	592	7	0	61	82.71208953857422		0	1	1	0	1	1	1	1	0	0	0	1	0	11/09 - 11/22	24.383457	.051361848	.14547594	143.7121	Elementary
PASCO	CONNERTON ELEMENTARY SCHOOL	34637	FL	878	592	0	0	61	82.71208953857422		0	1	1	0	1	1	1	1	0	0	0	1	0	10/12 - 10/25	9.9158535	.051361848	.14547594	143.7121	Elementary
PASCO	CONNERTON ELEMENTARY SCHOOL	34637	FL	890	702	1	0	61	82.71208953857422		0	1	1	0	1	1	1	1	0	0	0	1	0	02/01 - 02/14	26.085529	.051361848	.14547594	143.7121	Elementary
PASCO	CONNERTON ELEMENTARY SCHOOL	34637	FL	890	702	0	1	61	82.71208953857422		0	1	1	0	1	1	1	1	0	0	0	1	0	02/15 - 02/28	22.513758	.051361848	.14547594	143.7121	Elementary
PASCO	CONNERTON ELEMENTARY SCHOOL	34637	FL	890	702	2	0	61	82.71208953857422		0	1	1	0	1	1	1	1	0	0	0	1	0	03/29 - 04/11	23.854784	.051361848	.14547594	143.7121	Elementary
PASCO	CONNERTON ELEMENTARY SCHOOL	34637	FL	878	592	2	0	61	82.71208953857422		0	1	1	0	1	1	1	1	0	0	0	1	0	01/04 - 01/17	50.533459	.051361848	.14547594	143.7121	Elementary
PASCO	CONNERTON ELEMENTARY SCHOOL	34637	FL	890	702	5	1	61	82.71208953857422		0	1	1	0	1	1	1	1	0	0	0	1	0	04/12 - 04/25	27.864965	.051361848	.14547594	143.7121	Elementary
PASCO	CONNERTON ELEMENTARY SCHOOL	34637	FL	890	702	0	0	61	82.71208953857422		0	1	1	0	1	1	1	1	0	0	0	1	0	03/01 - 03/14	17.317284	.051361848	.14547594	143.7121	Elementary
PASCO	CONNERTON ELEMENTARY SCHOOL	34637	FL	878	592	1	0	61	82.71208953857422		0	1	1	0	1	1	1	1	0	0	0	1	0	10/26 - 11/08	15.31864	.051361848	.14547594	143.7121	Elementary
PASCO	MITTYE P. LOCKE ELEMENTARY SCHOOL	34652	FL	481	372	0	2	41	55.5933723449707		0	1	1	0	1	1	1	1	0	0	0	1	0	10/26 - 11/08	15.318639	.051361848	.14547594	96.593369	Elementary
PASCO	MITTYE P. LOCKE ELEMENTARY SCHOOL	34652	FL	481	372	0	0	41	55.5933723449707		0	1	1	0	1	1	1	1	0	0	0	1	0	10/12 - 10/25	9.9158525	.051361848	.14547594	96.593369	Elementary
PASCO	MITTYE P. LOCKE ELEMENTARY SCHOOL	34652	FL	481	372	3	1	41	55.5933723449707		0	1	1	0	1	1	1	1	0	0	0	1	0	01/04 - 01/17	50.533455	.051361848	.14547594	96.593369	Elementary
PASCO	MITTYE P. LOCKE ELEMENTARY SCHOOL	34652	FL	526	431	1	0	41	55.5933723449707		0	1	1	0	1	1	1	1	0	0	0	1	0	02/15 - 02/28	22.513756	.051361848	.14547594	96.593369	Elementary
PASCO	MITTYE P. LOCKE ELEMENTARY SCHOOL	34652	FL	526	431	1	0	41	55.5933723449707		0	1	1	0	1	1	1	1	0	0	0	1	0	03/29 - 04/11	23.854782	.051361848	.14547594	96.593369	Elementary
PASCO	MITTYE P. LOCKE ELEMENTARY SCHOOL	34652	FL	526	431	0	0	41	55.5933723449707		0	1	1	0	1	1	1	1	0	0	0	1	0	02/01 - 02/14	26.085527	.051361848	.14547594	96.593369	Elementary
PASCO	MITTYE P. LOCKE ELEMENTARY SCHOOL	34652	FL	526	431	2	1	41	55.5933723449707		0	1	1	0	1	1	1	1	0	0	0	1	0	03/15 - 03/28	17.459122	.051361848	.14547594	96.593369	Elementary
PASCO	MITTYE P. LOCKE ELEMENTARY SCHOOL	34652	FL	481	372	1	0	41	55.5933723449707		0	1	1	0	1	1	1	1	0	0	0	1	0	11/09 - 11/22	24.383455	.051361848	.14547594	96.593369	Elementary
PASCO	MITTYE P. LOCKE ELEMENTARY SCHOOL	34652	FL	481	372	0	0	41	55.5933723449707		0	1	1	0	1	1	1	1	0	0	0	1	0	01/18 - 01/31	36.233479	.051361848	.14547594	96.593369	Elementary
PASCO	MITTYE P. LOCKE ELEMENTARY SCHOOL	34652	FL	526	431	1	1	41	55.5933723449707		0	1	1	0	1	1	1	1	0	0	0	1	0	03/01 - 03/14	17.317284	.051361848	.14547594	96.593369	Elementary
PASCO	MITTYE P. LOCKE ELEMENTARY SCHOOL	34652	FL	526	431	0	0	41	55.5933723449707		0	1	1	0	1	1	1	1	0	0	0	1	0	04/12 - 04/25	27.864965	.051361848	.14547594	96.593369	Elementary
PASCO	MITTYE P. LOCKE ELEMENTARY SCHOOL	34652	FL	481	372	0	0	41	55.5933723449707		0	1	1	0	1	1	1	1	0	0	0	1	0	11/30 - 12/13	39.031582	.051361848	.14547594	96.593369	Elementary
PASCO	GULF MIDDLE SCHOOL	34653	FL	1015	760	3	0	53	71.86460113525391		0	1	1	0	1	1	1	1	0	0	0	1	0	02/15 - 02/28	22.513758	.051361848	.14547595	124.8646	Middle
PASCO	GULF MIDDLE SCHOOL	34653	FL	1005	618	0	0	53	71.86460113525391		0	1	1	0	1	1	1	1	0	0	0	1	0	10/12 - 10/25	9.9158535	.051361848	.14547595	124.8646	Middle
PASCO	GULF MIDDLE SCHOOL	34653	FL	1005	618	0	0	53	71.86460113525391		0	1	1	0	1	1	1	1	0	0	0	1	0	11/09 - 11/22	24.383459	.051361848	.14547595	124.8646	Middle
PASCO	GULF MIDDLE SCHOOL	34653	FL	1005	618	3	1	53	71.86460113525391		0	1	1	0	1	1	1	1	0	0	0	1	0	01/04 - 01/17	50.533459	.051361848	.14547595	124.8646	Middle
PASCO	GULF MIDDLE SCHOOL	34653	FL	1005	618	0	0	53	71.86460113525391		0	1	1	0	1	1	1	1	0	0	0	1	0	10/26 - 11/08	15.318639	.051361848	.14547595	124.8646	Middle
PASCO	GULF MIDDLE SCHOOL	34653	FL	1015	760	0	0	53	71.86460113525391		0	1	1	0	1	1	1	1	0	0	0	1	0	03/15 - 03/28	17.459124	.051361848	.14547595	124.8646	Middle
PASCO	GULF MIDDLE SCHOOL	34653	FL	1005	618	0	0	53	71.86460113525391		0	1	1	0	1	1	1	1	0	0	0	1	0	01/18 - 01/31	36.233486	.051361848	.14547595	124.8646	Middle
PASCO	GULF MIDDLE SCHOOL	34653	FL	1015	760	4	0	53	71.86460113525391		0	1	1	0	1	1	1	1	0	0	0	1	0	04/12 - 04/25	27.864967	.051361848	.14547595	124.8646	Middle
PASCO	GULF MIDDLE SCHOOL	34653	FL	1005	618	3	0	53	71.86460113525391		0	1	1	0	1	1	1	1	0	0	0	1	0	11/30 - 12/13	39.031586	.051361848	.14547595	124.8646	Middle
PASCO	GULF MIDDLE SCHOOL	34653	FL	1015	760	2	0	53	71.86460113525391		0	1	1	0	1	1	1	1	0	0	0	1	0	03/01 - 03/14	17.317284	.051361848	.14547595	124.8646	Middle
PASCO	GULF MIDDLE SCHOOL	34653	FL	1015	760	3	1	53	71.86460113525391		0	1	1	0	1	1	1	1	0	0	0	1	0	02/01 - 02/14	26.085529	.051361848	.14547595	124.8646	Middle
PASCO	GULF MIDDLE SCHOOL	34653	FL	1015	760	2	1	53	71.86460113525391		0	1	1	0	1	1	1	1	0	0	0	1	0	03/29 - 04/11	23.854786	.051361848	.14547595	124.8646	Middle
PASCO	RICHEY ELEMENTARY SCHOOL	34652	FL	595	460	2	1	45	61.01711273193359		0	1	1	0	1	1	1	1	0	0	0	1	0	01/18 - 01/31	36.233479	.051361848	.14547594	106.01711	Elementary
PASCO	RICHEY ELEMENTARY SCHOOL	34652	FL	595	460	0	0	45	61.01711273193359		0	1	1	0	1	1	1	1	0	0	0	1	0	01/04 - 01/17	50.533455	.051361848	.14547594	106.01711	Elementary
PASCO	RICHEY ELEMENTARY SCHOOL	34652	FL	614	519	1	0	45	61.01711273193359		0	1	1	0	1	1	1	1	0	0	0	1	0	03/01 - 03/14	17.317284	.051361848	.14547594	106.01711	Elementary
PASCO	RICHEY ELEMENTARY SCHOOL	34652	FL	614	519	1	0	45	61.01711273193359		0	1	1	0	1	1	1	1	0	0	0	1	0	03/15 - 03/28	17.459122	.051361848	.14547594	106.01711	Elementary
PASCO	RICHEY ELEMENTARY SCHOOL	34652	FL	614	519	0	0	45	61.01711273193359		0	1	1	0	1	1	1	1	0	0	0	1	0	03/29 - 04/11	23.854782	.051361848	.14547594	106.01711	Elementary
PASCO	RICHEY ELEMENTARY SCHOOL	34652	FL	614	519	1	1	45	61.01711273193359		0	1	1	0	1	1	1	1	0	0	0	1	0	02/15 - 02/28	22.513756	.051361848	.14547594	106.01711	Elementary
PASCO	RICHEY ELEMENTARY SCHOOL	34652	FL	595	460	0	0	45	61.01711273193359		0	1	1	0	1	1	1	1	0	0	0	1	0	11/09 - 11/22	24.383455	.051361848	.14547594	106.01711	Elementary
PASCO	RICHEY ELEMENTARY SCHOOL	34652	FL	595	460	0	0	45	61.01711273193359		0	1	1	0	1	1	1	1	0	0	0	1	0	11/30 - 12/13	39.031582	.051361848	.14547594	106.01711	Elementary
PASCO	RICHEY ELEMENTARY SCHOOL	34652	FL	614	519	2	0	45	61.01711273193359		0	1	1	0	1	1	1	1	0	0	0	1	0	04/12 - 04/25	27.864965	.051361848	.14547594	106.01711	Elementary
PASCO	RICHEY ELEMENTARY SCHOOL	34652	FL	595	460	0	0	45	61.01711273193359		0	1	1	0	1	1	1	1	0	0	0	1	0	10/26 - 11/08	15.318639	.051361848	.14547594	106.01711	Elementary
PASCO	RICHEY ELEMENTARY SCHOOL	34652	FL	614	519	0	0	45	61.01711273193359		0	1	1	0	1	1	1	1	0	0	0	1	0	02/01 - 02/14	26.085527	.051361848	.14547594	106.01711	Elementary
PASCO	RICHEY ELEMENTARY SCHOOL	34652	FL	595	460	0	0	45	61.01711273193359		0	1	1	0	1	1	1	1	0	0	0	1	0	10/12 - 10/25	9.9158525	.051361848	.14547594	106.01711	Elementary
PASCO	LACOOCHEE ELEMENTARY SCHOOL	33523	FL	311	286	0	0	19	25.76278114318848		0	1	1	0	1	1	1	1	0	0	0	1	0	03/15 - 03/28	17.332436	.05041194	.14127637	44.762779	Elementary
PASCO	LACOOCHEE ELEMENTARY SCHOOL	33523	FL	294	250	0	0	19	25.76278114318848		0	1	1	0	1	1	1	1	0	0	0	1	0	11/30 - 12/13	38.554859	.05041194	.14127637	44.762779	Elementary
PASCO	LACOOCHEE ELEMENTARY SCHOOL	33523	FL	311	286	1	1	19	25.76278114318848		0	1	1	0	1	1	1	1	0	0	0	1	0	03/01 - 03/14	17.958725	.05041194	.14127637	44.762779	Elementary
PASCO	LACOOCHEE ELEMENTARY SCHOOL	33523	FL	294	250	0	0	19	25.76278114318848		0	1	1	0	1	1	1	1	0	0	0	1	0	10/12 - 10/25	10.185592	.05041194	.14127637	44.762779	Elementary
PASCO	LACOOCHEE ELEMENTARY SCHOOL	33523	FL	311	286	1	0	19	25.76278114318848		0	1	1	0	1	1	1	1	0	0	0	1	0	02/15 - 02/28	22.575121	.05041194	.14127637	44.762779	Elementary
PASCO	LACOOCHEE ELEMENTARY SCHOOL	33523	FL	311	286	6	0	19	25.76278114318848		0	1	1	0	1	1	1	1	0	0	0	1	0	04/12 - 04/25	27.127167	.05041194	.14127637	44.762779	Elementary
PASCO	LACOOCHEE ELEMENTARY SCHOOL	33523	FL	311	286	0	0	19	25.76278114318848		0	1	1	0	1	1	1	1	0	0	0	1	0	03/29 - 04/11	22.961926	.05041194	.14127637	44.762779	Elementary
PASCO	LACOOCHEE ELEMENTARY SCHOOL	33523	FL	294	250	1	0	19	25.76278114318848		0	1	1	0	1	1	1	1	0	0	0	1	0	01/18 - 01/31	36.245289	.05041194	.14127637	44.762779	Elementary
PASCO	LACOOCHEE ELEMENTARY SCHOOL	33523	FL	311	286	0	0	19	25.76278114318848		0	1	1	0	1	1	1	1	0	0	0	1	0	02/01 - 02/14	26.273905	.05041194	.14127637	44.762779	Elementary
PASCO	LACOOCHEE ELEMENTARY SCHOOL	33523	FL	294	250	0	0	19	25.76278114318848		0	1	1	0	1	1	1	1	0	0	0	1	0	10/26 - 11/08	15.292543	.05041194	.14127637	44.762779	Elementary
PASCO	LACOOCHEE ELEMENTARY SCHOOL	33523	FL	294	250	0	0	19	25.76278114318848		0	1	1	0	1	1	1	1	0	0	0	1	0	11/09 - 11/22	23.586987	.05041194	.14127637	44.762779	Elementary
PASCO	LACOOCHEE ELEMENTARY SCHOOL	33523	FL	294	250	0	0	19	25.76278114318848		0	1	1	0	1	1	1	1	0	0	0	1	0	01/04 - 01/17	49.755623	.05041194	.14127637	44.762779	Elementary
PASCO	GULF HIGH SCHOOL	34652	FL	1418	1004	0	1	78	105.7630004882813		0	1	1	0	1	1	1	1	0	0	0	1	0	02/15 - 02/28	22.513756	.051361848	.14547594	183.763	High
PASCO	GULF HIGH SCHOOL	34652	FL	1418	1004	2	0	78	105.7630004882813		0	1	1	0	1	1	1	1	0	0	0	1	0	03/15 - 03/28	17.459122	.051361848	.14547594	183.763	High
PASCO	GULF HIGH SCHOOL	34652	FL	1418	1004	3	0	78	105.7630004882813		0	1	1	0	1	1	1	1	0	0	0	1	0	03/01 - 03/14	17.317284	.051361848	.14547594	183.763	High
PASCO	GULF HIGH SCHOOL	34652	FL	1418	1004	7	3	78	105.7630004882813		0	1	1	0	1	1	1	1	0	0	0	1	0	02/01 - 02/14	26.085527	.051361848	.14547594	183.763	High
PASCO	GULF HIGH SCHOOL	34652	FL	1443	895	0	0	78	105.7630004882813		0	1	1	0	1	1	1	1	0	0	0	1	0	10/12 - 10/25	9.9158525	.051361848	.14547594	183.763	High
PASCO	GULF HIGH SCHOOL	34652	FL	1418	1004	5	1	78	105.7630004882813		0	1	1	0	1	1	1	1	0	0	0	1	0	04/12 - 04/25	27.864965	.051361848	.14547594	183.763	High
PASCO	GULF HIGH SCHOOL	34652	FL	1443	895	1	1	78	105.7630004882813		0	1	1	0	1	1	1	1	0	0	0	1	0	10/26 - 11/08	15.318639	.051361848	.14547594	183.763	High
PASCO	GULF HIGH SCHOOL	34652	FL	1443	895	0	0	78	105.7630004882813		0	1	1	0	1	1	1	1	0	0	0	1	0	11/09 - 11/22	24.383455	.051361848	.14547594	183.763	High
PASCO	GULF HIGH SCHOOL	34652	FL	1443	895	4	0	78	105.7630004882813		0	1	1	0	1	1	1	1	0	0	0	1	0	11/30 - 12/13	39.031582	.051361848	.14547594	183.763	High
PASCO	GULF HIGH SCHOOL	34652	FL	1418	1004	3	0	78	105.7630004882813		0	1	1	0	1	1	1	1	0	0	0	1	0	03/29 - 04/11	23.854782	.051361848	.14547594	183.763	High
PASCO	GULF HIGH SCHOOL	34652	FL	1443	895	3	0	78	105.7630004882813		0	1	1	0	1	1	1	1	0	0	0	1	0	01/04 - 01/17	50.533455	.051361848	.14547594	183.763	High
PASCO	GULF HIGH SCHOOL	34652	FL	1443	895	3	1	78	105.7630004882813		0	1	1	0	1	1	1	1	0	0	0	1	0	01/18 - 01/31	36.233479	.051361848	.14547594	183.763	High
PASCO	SCHRADER ELEMENTARY SCHOOL	34654	FL	568	423	1	0	53	71.86460113525391		0	1	1	0	1	1	1	1	0	0	0	1	0	01/04 - 01/17	50.533455	.051361851	.14547595	124.8646	Elementary
PASCO	SCHRADER ELEMENTARY SCHOOL	34654	FL	568	423	1	1	53	71.86460113525391		0	1	1	0	1	1	1	1	0	0	0	1	0	10/12 - 10/25	9.9158525	.051361851	.14547595	124.8646	Elementary
PASCO	SCHRADER ELEMENTARY SCHOOL	34654	FL	587	483	0	0	53	71.86460113525391		0	1	1	0	1	1	1	1	0	0	0	1	0	03/29 - 04/11	23.854782	.051361851	.14547595	124.8646	Elementary
PASCO	SCHRADER ELEMENTARY SCHOOL	34654	FL	568	423	2	0	53	71.86460113525391		0	1	1	0	1	1	1	1	0	0	0	1	0	01/18 - 01/31	36.233479	.051361851	.14547595	124.8646	Elementary
PASCO	SCHRADER ELEMENTARY SCHOOL	34654	FL	587	483	1	0	53	71.86460113525391		0	1	1	0	1	1	1	1	0	0	0	1	0	02/15 - 02/28	22.513758	.051361851	.14547595	124.8646	Elementary
PASCO	SCHRADER ELEMENTARY SCHOOL	34654	FL	587	483	0	0	53	71.86460113525391		0	1	1	0	1	1	1	1	0	0	0	1	0	03/15 - 03/28	17.459122	.051361851	.14547595	124.8646	Elementary
PASCO	SCHRADER ELEMENTARY SCHOOL	34654	FL	587	483	0	0	53	71.86460113525391		0	1	1	0	1	1	1	1	0	0	0	1	0	03/01 - 03/14	17.317284	.051361851	.14547595	124.8646	Elementary
PASCO	SCHRADER ELEMENTARY SCHOOL	34654	FL	568	423	0	0	53	71.86460113525391		0	1	1	0	1	1	1	1	0	0	0	1	0	11/09 - 11/22	24.383457	.051361851	.14547595	124.8646	Elementary
PASCO	SCHRADER ELEMENTARY SCHOOL	34654	FL	587	483	1	0	53	71.86460113525391		0	1	1	0	1	1	1	1	0	0	0	1	0	02/01 - 02/14	26.085527	.051361851	.14547595	124.8646	Elementary
PASCO	SCHRADER ELEMENTARY SCHOOL	34654	FL	568	423	1	1	53	71.86460113525391		0	1	1	0	1	1	1	1	0	0	0	1	0	10/26 - 11/08	15.318638	.051361851	.14547595	124.8646	Elementary
PASCO	SCHRADER ELEMENTARY SCHOOL	34654	FL	587	483	0	1	53	71.86460113525391		0	1	1	0	1	1	1	1	0	0	0	1	0	04/12 - 04/25	27.864964	.051361851	.14547595	124.8646	Elementary
PASCO	SCHRADER ELEMENTARY SCHOOL	34654	FL	568	423	1	0	53	71.86460113525391		0	1	1	0	1	1	1	1	0	0	0	1	0	11/30 - 12/13	39.031582	.051361851	.14547595	124.8646	Elementary
PASCO	BAYONET POINT MIDDLE SCHOOL	34654	FL	760	581	2	0	49	66.44085693359375		0	1	1	0	1	1	1	1	0	0	0	1	0	03/15 - 03/28	17.459122	.051361851	.14547595	115.44086	Middle
PASCO	BAYONET POINT MIDDLE SCHOOL	34654	FL	750	470	0	0	49	66.44085693359375		0	1	1	0	1	1	1	1	0	0	0	1	0	10/26 - 11/08	15.318638	.051361851	.14547595	115.44086	Middle
PASCO	BAYONET POINT MIDDLE SCHOOL	34654	FL	760	581	2	0	49	66.44085693359375		0	1	1	0	1	1	1	1	0	0	0	1	0	04/12 - 04/25	27.864964	.051361851	.14547595	115.44086	Middle
PASCO	BAYONET POINT MIDDLE SCHOOL	34654	FL	750	470	1	0	49	66.44085693359375		0	1	1	0	1	1	1	1	0	0	0	1	0	01/04 - 01/17	50.533455	.051361851	.14547595	115.44086	Middle
PASCO	BAYONET POINT MIDDLE SCHOOL	34654	FL	750	470	0	0	49	66.44085693359375		0	1	1	0	1	1	1	1	0	0	0	1	0	11/30 - 12/13	39.031582	.051361851	.14547595	115.44086	Middle
PASCO	BAYONET POINT MIDDLE SCHOOL	34654	FL	760	581	3	1	49	66.44085693359375		0	1	1	0	1	1	1	1	0	0	0	1	0	03/29 - 04/11	23.854782	.051361851	.14547595	115.44086	Middle
PASCO	BAYONET POINT MIDDLE SCHOOL	34654	FL	750	470	1	0	49	66.44085693359375		0	1	1	0	1	1	1	1	0	0	0	1	0	01/18 - 01/31	36.233479	.051361851	.14547595	115.44086	Middle
PASCO	BAYONET POINT MIDDLE SCHOOL	34654	FL	760	581	3	2	49	66.44085693359375		0	1	1	0	1	1	1	1	0	0	0	1	0	02/15 - 02/28	22.513758	.051361851	.14547595	115.44086	Middle
PASCO	BAYONET POINT MIDDLE SCHOOL	34654	FL	750	470	0	0	49	66.44085693359375		0	1	1	0	1	1	1	1	0	0	0	1	0	11/09 - 11/22	24.383457	.051361851	.14547595	115.44086	Middle
PASCO	BAYONET POINT MIDDLE SCHOOL	34654	FL	750	470	0	0	49	66.44085693359375		0	1	1	0	1	1	1	1	0	0	0	1	0	10/12 - 10/25	9.9158525	.051361851	.14547595	115.44086	Middle
PASCO	BAYONET POINT MIDDLE SCHOOL	34654	FL	760	581	3	0	49	66.44085693359375		0	1	1	0	1	1	1	1	0	0	0	1	0	03/01 - 03/14	17.317284	.051361851	.14547595	115.44086	Middle
PASCO	BAYONET POINT MIDDLE SCHOOL	34654	FL	760	581	2	0	49	66.44085693359375		0	1	1	0	1	1	1	1	0	0	0	1	0	02/01 - 02/14	26.085527	.051361851	.14547595	115.44086	Middle
PASCO	NORTHWEST ELEMENTARY SCHOOL	34669	FL	734	556	2	2	43	58.30524444580078		0	1	1	0	1	1	1	1	0	0	0	1	0	11/30 - 12/13	39.031582	.051361848	.14547594	101.30524	Elementary
PASCO	NORTHWEST ELEMENTARY SCHOOL	34669	FL	783	648	0	0	43	58.30524444580078		0	1	1	0	1	1	1	1	0	0	0	1	0	03/29 - 04/11	23.854784	.051361848	.14547594	101.30524	Elementary
PASCO	NORTHWEST ELEMENTARY SCHOOL	34669	FL	783	648	1	0	43	58.30524444580078		0	1	1	0	1	1	1	1	0	0	0	1	0	02/01 - 02/14	26.085529	.051361848	.14547594	101.30524	Elementary
PASCO	NORTHWEST ELEMENTARY SCHOOL	34669	FL	734	556	0	0	43	58.30524444580078		0	1	1	0	1	1	1	1	0	0	0	1	0	10/12 - 10/25	9.9158535	.051361848	.14547594	101.30524	Elementary
PASCO	NORTHWEST ELEMENTARY SCHOOL	34669	FL	734	556	0	1	43	58.30524444580078		0	1	1	0	1	1	1	1	0	0	0	1	0	11/09 - 11/22	24.383457	.051361848	.14547594	101.30524	Elementary
PASCO	NORTHWEST ELEMENTARY SCHOOL	34669	FL	783	648	1	0	43	58.30524444580078		0	1	1	0	1	1	1	1	0	0	0	1	0	03/01 - 03/14	17.317284	.051361848	.14547594	101.30524	Elementary
PASCO	NORTHWEST ELEMENTARY SCHOOL	34669	FL	783	648	1	0	43	58.30524444580078		0	1	1	0	1	1	1	1	0	0	0	1	0	02/15 - 02/28	22.513758	.051361848	.14547594	101.30524	Elementary
PASCO	NORTHWEST ELEMENTARY SCHOOL	34669	FL	783	648	0	1	43	58.30524444580078		0	1	1	0	1	1	1	1	0	0	0	1	0	03/15 - 03/28	17.459122	.051361848	.14547594	101.30524	Elementary
PASCO	NORTHWEST ELEMENTARY SCHOOL	34669	FL	734	556	1	2	43	58.30524444580078		0	1	1	0	1	1	1	1	0	0	0	1	0	01/04 - 01/17	50.533459	.051361848	.14547594	101.30524	Elementary
PASCO	NORTHWEST ELEMENTARY SCHOOL	34669	FL	783	648	0	0	43	58.30524444580078		0	1	1	0	1	1	1	1	0	0	0	1	0	04/12 - 04/25	27.864965	.051361848	.14547594	101.30524	Elementary
PASCO	NORTHWEST ELEMENTARY SCHOOL	34669	FL	734	556	0	0	43	58.30524444580078		0	1	1	0	1	1	1	1	0	0	0	1	0	01/18 - 01/31	36.233482	.051361848	.14547594	101.30524	Elementary
PASCO	NORTHWEST ELEMENTARY SCHOOL	34669	FL	734	556	3	0	43	58.30524444580078		0	1	1	0	1	1	1	1	0	0	0	1	0	10/26 - 11/08	15.31864	.051361848	.14547594	101.30524	Elementary
PASCO	HUDSON HIGH SCHOOL	34669	FL	1227	932	5	0	60	81.35615539550781		0	1	1	0	1	1	1	1	0	0	0	1	0	03/29 - 04/11	23.854784	.051361848	.14547594	141.35616	High
PASCO	HUDSON HIGH SCHOOL	34669	FL	1227	932	3	0	60	81.35615539550781		0	1	1	0	1	1	1	1	0	0	0	1	0	02/15 - 02/28	22.513758	.051361848	.14547594	141.35616	High
PASCO	HUDSON HIGH SCHOOL	34669	FL	1231	804	0	0	60	81.35615539550781		0	1	1	0	1	1	1	1	0	0	0	1	0	01/18 - 01/31	36.233482	.051361848	.14547594	141.35616	High
PASCO	HUDSON HIGH SCHOOL	34669	FL	1231	804	0	0	60	81.35615539550781		0	1	1	0	1	1	1	1	0	0	0	1	0	11/09 - 11/22	24.383457	.051361848	.14547594	141.35616	High
PASCO	HUDSON HIGH SCHOOL	34669	FL	1227	932	1	1	60	81.35615539550781		0	1	1	0	1	1	1	1	0	0	0	1	0	02/01 - 02/14	26.085529	.051361848	.14547594	141.35616	High
PASCO	HUDSON HIGH SCHOOL	34669	FL	1231	804	1	0	60	81.35615539550781		0	1	1	0	1	1	1	1	0	0	0	1	0	10/12 - 10/25	9.9158535	.051361848	.14547594	141.35616	High
PASCO	HUDSON HIGH SCHOOL	34669	FL	1227	932	12	3	60	81.35615539550781		0	1	1	0	1	1	1	1	0	0	0	1	0	04/12 - 04/25	27.864965	.051361848	.14547594	141.35616	High
PASCO	HUDSON HIGH SCHOOL	34669	FL	1231	804	1	0	60	81.35615539550781		0	1	1	0	1	1	1	1	0	0	0	1	0	10/26 - 11/08	15.31864	.051361848	.14547594	141.35616	High
PASCO	HUDSON HIGH SCHOOL	34669	FL	1231	804	2	0	60	81.35615539550781		0	1	1	0	1	1	1	1	0	0	0	1	0	01/04 - 01/17	50.533459	.051361848	.14547594	141.35616	High
PASCO	HUDSON HIGH SCHOOL	34669	FL	1227	932	0	0	60	81.35615539550781		0	1	1	0	1	1	1	1	0	0	0	1	0	03/15 - 03/28	17.459122	.051361848	.14547594	141.35616	High
PASCO	HUDSON HIGH SCHOOL	34669	FL	1231	804	3	0	60	81.35615539550781		0	1	1	0	1	1	1	1	0	0	0	1	0	11/30 - 12/13	39.031582	.051361848	.14547594	141.35616	High
PASCO	HUDSON HIGH SCHOOL	34669	FL	1227	932	0	0	60	81.35615539550781		0	1	1	0	1	1	1	1	0	0	0	1	0	03/01 - 03/14	17.317284	.051361848	.14547594	141.35616	High
PASCO	CYPRESS ELEMENTARY SCHOOL	34654	FL	662	545	3	0	49	66.44085693359375		0	1	1	0	1	1	1	1	0	0	0	1	0	02/01 - 02/14	26.085527	.051361851	.14547595	115.44086	Elementary
PASCO	CYPRESS ELEMENTARY SCHOOL	34654	FL	647	488	0	0	49	66.44085693359375		0	1	1	0	1	1	1	1	0	0	0	1	0	11/09 - 11/22	24.383457	.051361851	.14547595	115.44086	Elementary
PASCO	CYPRESS ELEMENTARY SCHOOL	34654	FL	662	545	1	1	49	66.44085693359375		0	1	1	0	1	1	1	1	0	0	0	1	0	03/01 - 03/14	17.317284	.051361851	.14547595	115.44086	Elementary
PASCO	CYPRESS ELEMENTARY SCHOOL	34654	FL	647	488	0	0	49	66.44085693359375		0	1	1	0	1	1	1	1	0	0	0	1	0	10/12 - 10/25	9.9158525	.051361851	.14547595	115.44086	Elementary
PASCO	CYPRESS ELEMENTARY SCHOOL	34654	FL	647	488	2	0	49	66.44085693359375		0	1	1	0	1	1	1	1	0	0	0	1	0	01/04 - 01/17	50.533455	.051361851	.14547595	115.44086	Elementary
PASCO	CYPRESS ELEMENTARY SCHOOL	34654	FL	647	488	1	0	49	66.44085693359375		0	1	1	0	1	1	1	1	0	0	0	1	0	11/30 - 12/13	39.031582	.051361851	.14547595	115.44086	Elementary
PASCO	CYPRESS ELEMENTARY SCHOOL	34654	FL	662	545	0	2	49	66.44085693359375		0	1	1	0	1	1	1	1	0	0	0	1	0	02/15 - 02/28	22.513758	.051361851	.14547595	115.44086	Elementary
PASCO	CYPRESS ELEMENTARY SCHOOL	34654	FL	647	488	0	0	49	66.44085693359375		0	1	1	0	1	1	1	1	0	0	0	1	0	10/26 - 11/08	15.318638	.051361851	.14547595	115.44086	Elementary
PASCO	CYPRESS ELEMENTARY SCHOOL	34654	FL	662	545	2	0	49	66.44085693359375		0	1	1	0	1	1	1	1	0	0	0	1	0	03/29 - 04/11	23.854782	.051361851	.14547595	115.44086	Elementary
PASCO	CYPRESS ELEMENTARY SCHOOL	34654	FL	647	488	0	0	49	66.44085693359375		0	1	1	0	1	1	1	1	0	0	0	1	0	01/18 - 01/31	36.233479	.051361851	.14547595	115.44086	Elementary
PASCO	CYPRESS ELEMENTARY SCHOOL	34654	FL	662	545	1	2	49	66.44085693359375		0	1	1	0	1	1	1	1	0	0	0	1	0	03/15 - 03/28	17.459122	.051361851	.14547595	115.44086	Elementary
PASCO	CYPRESS ELEMENTARY SCHOOL	34654	FL	662	545	5	0	49	66.44085693359375		0	1	1	0	1	1	1	1	0	0	0	1	0	04/12 - 04/25	27.864964	.051361851	.14547595	115.44086	Elementary
PASCO	LAND O' LAKES HIGH SCHOOL	34638	FL	1954	1270	4	0	85	115.2545471191406		0	1	1	0	1	1	1	1	0	0	0	1	0	03/01 - 03/14	17.317284	.051361851	.14547595	200.25455	High
PASCO	LAND O' LAKES HIGH SCHOOL	34638	FL	1954	1270	3	0	85	115.2545471191406		0	1	1	0	1	1	1	1	0	0	0	1	0	04/12 - 04/25	27.864965	.051361851	.14547595	200.25455	High
PASCO	LAND O' LAKES HIGH SCHOOL	34638	FL	1967	1188	5	1	85	115.2545471191406		0	1	1	0	1	1	1	1	0	0	0	1	0	11/30 - 12/13	39.031586	.051361851	.14547595	200.25455	High
PASCO	LAND O' LAKES HIGH SCHOOL	34638	FL	1954	1270	5	0	85	115.2545471191406		0	1	1	0	1	1	1	1	0	0	0	1	0	02/15 - 02/28	22.513758	.051361851	.14547595	200.25455	High
PASCO	LAND O' LAKES HIGH SCHOOL	34638	FL	1967	1188	8	0	85	115.2545471191406		0	1	1	0	1	1	1	1	0	0	0	1	0	01/18 - 01/31	36.233482	.051361851	.14547595	200.25455	High
PASCO	LAND O' LAKES HIGH SCHOOL	34638	FL	1954	1270	4	0	85	115.2545471191406		0	1	1	0	1	1	1	1	0	0	0	1	0	02/01 - 02/14	26.085527	.051361851	.14547595	200.25455	High
PASCO	LAND O' LAKES HIGH SCHOOL	34638	FL	1954	1270	9	0	85	115.2545471191406		0	1	1	0	1	1	1	1	0	0	0	1	0	03/29 - 04/11	23.854784	.051361851	.14547595	200.25455	High
PASCO	LAND O' LAKES HIGH SCHOOL	34638	FL	1967	1188	1	0	85	115.2545471191406		0	1	1	0	1	1	1	1	0	0	0	1	0	10/12 - 10/25	9.9158535	.051361851	.14547595	200.25455	High
PASCO	LAND O' LAKES HIGH SCHOOL	34638	FL	1967	1188	8	0	85	115.2545471191406		0	1	1	0	1	1	1	1	0	0	0	1	0	10/26 - 11/08	15.318639	.051361851	.14547595	200.25455	High
PASCO	LAND O' LAKES HIGH SCHOOL	34638	FL	1967	1188	11	3	85	115.2545471191406		0	1	1	0	1	1	1	1	0	0	0	1	0	01/04 - 01/17	50.533459	.051361851	.14547595	200.25455	High
PASCO	LAND O' LAKES HIGH SCHOOL	34638	FL	1967	1188	5	0	85	115.2545471191406		0	1	1	0	1	1	1	1	0	0	0	1	0	11/09 - 11/22	24.383455	.051361851	.14547595	200.25455	High
PASCO	LAND O' LAKES HIGH SCHOOL	34638	FL	1954	1270	2	3	85	115.2545471191406		0	1	1	0	1	1	1	1	0	0	0	1	0	03/15 - 03/28	17.459124	.051361851	.14547595	200.25455	High
PASCO	ANCLOTE ELEMENTARY SCHOOL	34652	FL	421	349	0	0	37	50.16962814331055		0	1	1	0	1	1	1	1	0	0	0	1	0	03/01 - 03/14	17.317284	.051361848	.14547594	87.169632	Elementary
PASCO	ANCLOTE ELEMENTARY SCHOOL	34652	FL	421	349	2	1	37	50.16962814331055		0	1	1	0	1	1	1	1	0	0	0	1	0	02/15 - 02/28	22.513756	.051361848	.14547594	87.169632	Elementary
PASCO	ANCLOTE ELEMENTARY SCHOOL	34652	FL	389	298	0	1	37	50.16962814331055		0	1	1	0	1	1	1	1	0	0	0	1	0	01/18 - 01/31	36.233479	.051361848	.14547594	87.169632	Elementary
PASCO	ANCLOTE ELEMENTARY SCHOOL	34652	FL	389	298	0	0	37	50.16962814331055		0	1	1	0	1	1	1	1	0	0	0	1	0	10/26 - 11/08	15.318639	.051361848	.14547594	87.169632	Elementary
PASCO	ANCLOTE ELEMENTARY SCHOOL	34652	FL	389	298	0	1	37	50.16962814331055		0	1	1	0	1	1	1	1	0	0	0	1	0	10/12 - 10/25	9.9158525	.051361848	.14547594	87.169632	Elementary
PASCO	ANCLOTE ELEMENTARY SCHOOL	34652	FL	421	349	0	0	37	50.16962814331055		0	1	1	0	1	1	1	1	0	0	0	1	0	04/12 - 04/25	27.864965	.051361848	.14547594	87.169632	Elementary
PASCO	ANCLOTE ELEMENTARY SCHOOL	34652	FL	389	298	0	0	37	50.16962814331055		0	1	1	0	1	1	1	1	0	0	0	1	0	11/30 - 12/13	39.031582	.051361848	.14547594	87.169632	Elementary
PASCO	ANCLOTE ELEMENTARY SCHOOL	34652	FL	389	298	0	0	37	50.16962814331055		0	1	1	0	1	1	1	1	0	0	0	1	0	11/09 - 11/22	24.383455	.051361848	.14547594	87.169632	Elementary
PASCO	ANCLOTE ELEMENTARY SCHOOL	34652	FL	421	349	1	0	37	50.16962814331055		0	1	1	0	1	1	1	1	0	0	0	1	0	03/15 - 03/28	17.459122	.051361848	.14547594	87.169632	Elementary
PASCO	ANCLOTE ELEMENTARY SCHOOL	34652	FL	421	349	5	1	37	50.16962814331055		0	1	1	0	1	1	1	1	0	0	0	1	0	02/01 - 02/14	26.085527	.051361848	.14547594	87.169632	Elementary
PASCO	ANCLOTE ELEMENTARY SCHOOL	34652	FL	389	298	0	0	37	50.16962814331055		0	1	1	0	1	1	1	1	0	0	0	1	0	01/04 - 01/17	50.533455	.051361848	.14547594	87.169632	Elementary
PASCO	ANCLOTE ELEMENTARY SCHOOL	34652	FL	421	349	1	0	37	50.16962814331055		0	1	1	0	1	1	1	1	0	0	0	1	0	03/29 - 04/11	23.854782	.051361848	.14547594	87.169632	Elementary
PASCO	GULFSIDE ELEMENTARY SCHOOL	34691	FL	367	310	0	0	27	36.61026763916016		0	1	1	0	1	1	1	1	0	0	0	1	0	02/01 - 02/14	26.085527	.051361848	.14547594	63.610268	Elementary
PASCO	GULFSIDE ELEMENTARY SCHOOL	34691	FL	371	260	1	0	27	36.61026763916016		0	1	1	0	1	1	1	1	0	0	0	1	0	01/18 - 01/31	36.233482	.051361848	.14547594	63.610268	Elementary
PASCO	GULFSIDE ELEMENTARY SCHOOL	34691	FL	367	310	1	0	27	36.61026763916016		0	1	1	0	1	1	1	1	0	0	0	1	0	03/15 - 03/28	17.459122	.051361848	.14547594	63.610268	Elementary
PASCO	GULFSIDE ELEMENTARY SCHOOL	34691	FL	371	260	0	0	27	36.61026763916016		0	1	1	0	1	1	1	1	0	0	0	1	0	01/04 - 01/17	50.533459	.051361848	.14547594	63.610268	Elementary
PASCO	GULFSIDE ELEMENTARY SCHOOL	34691	FL	371	260	2	0	27	36.61026763916016		0	1	1	0	1	1	1	1	0	0	0	1	0	11/30 - 12/13	39.031586	.051361848	.14547594	63.610268	Elementary
PASCO	GULFSIDE ELEMENTARY SCHOOL	34691	FL	367	310	3	0	27	36.61026763916016		0	1	1	0	1	1	1	1	0	0	0	1	0	03/29 - 04/11	23.854784	.051361848	.14547594	63.610268	Elementary
PASCO	GULFSIDE ELEMENTARY SCHOOL	34691	FL	367	310	0	0	27	36.61026763916016		0	1	1	0	1	1	1	1	0	0	0	1	0	04/12 - 04/25	27.864965	.051361848	.14547594	63.610268	Elementary
PASCO	GULFSIDE ELEMENTARY SCHOOL	34691	FL	367	310	0	0	27	36.61026763916016		0	1	1	0	1	1	1	1	0	0	0	1	0	03/01 - 03/14	17.317284	.051361848	.14547594	63.610268	Elementary
PASCO	GULFSIDE ELEMENTARY SCHOOL	34691	FL	371	260	0	0	27	36.61026763916016		0	1	1	0	1	1	1	1	0	0	0	1	0	11/09 - 11/22	24.383457	.051361848	.14547594	63.610268	Elementary
PASCO	GULFSIDE ELEMENTARY SCHOOL	34691	FL	371	260	0	0	27	36.61026763916016		0	1	1	0	1	1	1	1	0	0	0	1	0	10/26 - 11/08	15.31864	.051361848	.14547594	63.610268	Elementary
PASCO	GULFSIDE ELEMENTARY SCHOOL	34691	FL	371	260	0	0	27	36.61026763916016		0	1	1	0	1	1	1	1	0	0	0	1	0	10/12 - 10/25	9.9158535	.051361848	.14547594	63.610268	Elementary
PASCO	GULFSIDE ELEMENTARY SCHOOL	34691	FL	367	310	0	0	27	36.61026763916016		0	1	1	0	1	1	1	1	0	0	0	1	0	02/15 - 02/28	22.513758	.051361848	.14547594	63.610268	Elementary
PASCO	PINE VIEW MIDDLE SCHOOL	34639	FL	1114	652	0	0	61	82.71208953857422		0	1	1	0	1	1	1	1	0	0	0	1	0	11/30 - 12/13	39.031582	.051361848	.14547594	143.7121	Middle
PASCO	PINE VIEW MIDDLE SCHOOL	34639	FL	1114	652	2	3	61	82.71208953857422		0	1	1	0	1	1	1	1	0	0	0	1	0	10/26 - 11/08	15.318639	.051361848	.14547594	143.7121	Middle
PASCO	PINE VIEW MIDDLE SCHOOL	34639	FL	1114	652	4	0	61	82.71208953857422		0	1	1	0	1	1	1	1	0	0	0	1	0	11/09 - 11/22	24.383455	.051361848	.14547594	143.7121	Middle
PASCO	PINE VIEW MIDDLE SCHOOL	34639	FL	1129	819	1	0	61	82.71208953857422		0	1	1	0	1	1	1	1	0	0	0	1	0	03/01 - 03/14	17.317284	.051361848	.14547594	143.7121	Middle
PASCO	PINE VIEW MIDDLE SCHOOL	34639	FL	1114	652	4	1	61	82.71208953857422		0	1	1	0	1	1	1	1	0	0	0	1	0	01/04 - 01/17	50.533455	.051361848	.14547594	143.7121	Middle
PASCO	PINE VIEW MIDDLE SCHOOL	34639	FL	1129	819	15	0	61	82.71208953857422		0	1	1	0	1	1	1	1	0	0	0	1	0	04/12 - 04/25	27.864964	.051361848	.14547594	143.7121	Middle
PASCO	PINE VIEW MIDDLE SCHOOL	34639	FL	1129	819	0	0	61	82.71208953857422		0	1	1	0	1	1	1	1	0	0	0	1	0	03/15 - 03/28	17.459122	.051361848	.14547594	143.7121	Middle
PASCO	PINE VIEW MIDDLE SCHOOL	34639	FL	1129	819	1	0	61	82.71208953857422		0	1	1	0	1	1	1	1	0	0	0	1	0	02/15 - 02/28	22.513758	.051361848	.14547594	143.7121	Middle
PASCO	PINE VIEW MIDDLE SCHOOL	34639	FL	1129	819	5	0	61	82.71208953857422		0	1	1	0	1	1	1	1	0	0	0	1	0	03/29 - 04/11	23.854782	.051361848	.14547594	143.7121	Middle
PASCO	PINE VIEW MIDDLE SCHOOL	34639	FL	1114	652	1	0	61	82.71208953857422		0	1	1	0	1	1	1	1	0	0	0	1	0	10/12 - 10/25	9.9158525	.051361848	.14547594	143.7121	Middle
PASCO	PINE VIEW MIDDLE SCHOOL	34639	FL	1114	652	1	0	61	82.71208953857422		0	1	1	0	1	1	1	1	0	0	0	1	0	01/18 - 01/31	36.233479	.051361848	.14547594	143.7121	Middle
PASCO	PINE VIEW MIDDLE SCHOOL	34639	FL	1129	819	2	0	61	82.71208953857422		0	1	1	0	1	1	1	1	0	0	0	1	0	02/01 - 02/14	26.085526	.051361848	.14547594	143.7121	Middle
PASCO	SCHWETTMAN EDUCATION CENTER	34652	FL	72	72	0	0	15	20.33903884887695		0	1	1	0	1	1	1	1	0	0	0	1	0	02/15 - 02/28	22.513756	.051361848	.14547594	35.339039	High
PASCO	SCHWETTMAN EDUCATION CENTER	34652	FL	72	72	0	0	15	20.33903884887695		0	1	1	0	1	1	1	1	0	0	0	1	0	03/15 - 03/28	17.459122	.051361848	.14547594	35.339039	High
PASCO	SCHWETTMAN EDUCATION CENTER	34652	FL	85	85	1	0	15	20.33903884887695		0	1	1	0	1	1	1	1	0	0	0	1	0	11/30 - 12/13	39.031582	.051361848	.14547594	35.339039	High
PASCO	SCHWETTMAN EDUCATION CENTER	34652	FL	85	85	0	0	15	20.33903884887695		0	1	1	0	1	1	1	1	0	0	0	1	0	01/18 - 01/31	36.233479	.051361848	.14547594	35.339039	High
PASCO	SCHWETTMAN EDUCATION CENTER	34652	FL	72	72	0	0	15	20.33903884887695		0	1	1	0	1	1	1	1	0	0	0	1	0	03/01 - 03/14	17.317284	.051361848	.14547594	35.339039	High
PASCO	SCHWETTMAN EDUCATION CENTER	34652	FL	85	85	1	0	15	20.33903884887695		0	1	1	0	1	1	1	1	0	0	0	1	0	10/26 - 11/08	15.318639	.051361848	.14547594	35.339039	High
PASCO	SCHWETTMAN EDUCATION CENTER	34652	FL	85	85	0	1	15	20.33903884887695		0	1	1	0	1	1	1	1	0	0	0	1	0	01/04 - 01/17	50.533455	.051361848	.14547594	35.339039	High
PASCO	SCHWETTMAN EDUCATION CENTER	34652	FL	72	72	0	0	15	20.33903884887695		0	1	1	0	1	1	1	1	0	0	0	1	0	03/29 - 04/11	23.854782	.051361848	.14547594	35.339039	High
PASCO	SCHWETTMAN EDUCATION CENTER	34652	FL	85	85	1	0	15	20.33903884887695		0	1	1	0	1	1	1	1	0	0	0	1	0	11/09 - 11/22	24.383455	.051361848	.14547594	35.339039	High
PASCO	SCHWETTMAN EDUCATION CENTER	34652	FL	85	85	0	0	15	20.33903884887695		0	1	1	0	1	1	1	1	0	0	0	1	0	10/12 - 10/25	9.9158525	.051361848	.14547594	35.339039	High
PASCO	SCHWETTMAN EDUCATION CENTER	34652	FL	72	72	0	0	15	20.33903884887695		0	1	1	0	1	1	1	1	0	0	0	1	0	04/12 - 04/25	27.864965	.051361848	.14547594	35.339039	High
PASCO	SCHWETTMAN EDUCATION CENTER	34652	FL	72	72	0	0	15	20.33903884887695		0	1	1	0	1	1	1	1	0	0	0	1	0	02/01 - 02/14	26.085527	.051361848	.14547594	35.339039	High
PASCO	CALUSA ELEMENTARY SCHOOL	34653	FL	495	331	0	1	35	47.45775604248047		0	1	1	0	1	1	1	1	0	0	0	1	0	01/04 - 01/17	50.533459	.051361848	.14547595	82.457756	Elementary
PASCO	CALUSA ELEMENTARY SCHOOL	34653	FL	515	434	1	0	35	47.45775604248047		0	1	1	0	1	1	1	1	0	0	0	1	0	03/29 - 04/11	23.854786	.051361848	.14547595	82.457756	Elementary
PASCO	CALUSA ELEMENTARY SCHOOL	34653	FL	495	331	2	1	35	47.45775604248047		0	1	1	0	1	1	1	1	0	0	0	1	0	11/30 - 12/13	39.031586	.051361848	.14547595	82.457756	Elementary
PASCO	CALUSA ELEMENTARY SCHOOL	34653	FL	495	331	0	0	35	47.45775604248047		0	1	1	0	1	1	1	1	0	0	0	1	0	10/12 - 10/25	9.9158535	.051361848	.14547595	82.457756	Elementary
PASCO	CALUSA ELEMENTARY SCHOOL	34653	FL	515	434	1	0	35	47.45775604248047		0	1	1	0	1	1	1	1	0	0	0	1	0	02/01 - 02/14	26.085529	.051361848	.14547595	82.457756	Elementary
PASCO	CALUSA ELEMENTARY SCHOOL	34653	FL	515	434	0	0	35	47.45775604248047		0	1	1	0	1	1	1	1	0	0	0	1	0	03/01 - 03/14	17.317284	.051361848	.14547595	82.457756	Elementary
PASCO	CALUSA ELEMENTARY SCHOOL	34653	FL	515	434	1	0	35	47.45775604248047		0	1	1	0	1	1	1	1	0	0	0	1	0	04/12 - 04/25	27.864967	.051361848	.14547595	82.457756	Elementary
PASCO	CALUSA ELEMENTARY SCHOOL	34653	FL	495	331	0	1	35	47.45775604248047		0	1	1	0	1	1	1	1	0	0	0	1	0	01/18 - 01/31	36.233486	.051361848	.14547595	82.457756	Elementary
PASCO	CALUSA ELEMENTARY SCHOOL	34653	FL	515	434	0	0	35	47.45775604248047		0	1	1	0	1	1	1	1	0	0	0	1	0	02/15 - 02/28	22.513758	.051361848	.14547595	82.457756	Elementary
PASCO	CALUSA ELEMENTARY SCHOOL	34653	FL	515	434	1	0	35	47.45775604248047		0	1	1	0	1	1	1	1	0	0	0	1	0	03/15 - 03/28	17.459124	.051361848	.14547595	82.457756	Elementary
PASCO	CALUSA ELEMENTARY SCHOOL	34653	FL	495	331	2	0	35	47.45775604248047		0	1	1	0	1	1	1	1	0	0	0	1	0	11/09 - 11/22	24.383459	.051361848	.14547595	82.457756	Elementary
PASCO	CALUSA ELEMENTARY SCHOOL	34653	FL	495	331	0	2	35	47.45775604248047		0	1	1	0	1	1	1	1	0	0	0	1	0	10/26 - 11/08	15.318639	.051361848	.14547595	82.457756	Elementary
PASCO	MOON LAKE ELEMENTARY SCHOOL	34654	FL	564	404	1	0	41	55.5933723449707		0	1	1	0	1	1	1	1	0	0	0	1	0	11/30 - 12/13	39.031582	.051361851	.14547595	96.593369	Elementary
PASCO	MOON LAKE ELEMENTARY SCHOOL	34654	FL	564	404	0	0	41	55.5933723449707		0	1	1	0	1	1	1	1	0	0	0	1	0	11/09 - 11/22	24.383457	.051361851	.14547595	96.593369	Elementary
PASCO	MOON LAKE ELEMENTARY SCHOOL	34654	FL	588	504	1	0	41	55.5933723449707		0	1	1	0	1	1	1	1	0	0	0	1	0	03/01 - 03/14	17.317284	.051361851	.14547595	96.593369	Elementary
PASCO	MOON LAKE ELEMENTARY SCHOOL	34654	FL	564	404	0	0	41	55.5933723449707		0	1	1	0	1	1	1	1	0	0	0	1	0	10/26 - 11/08	15.318638	.051361851	.14547595	96.593369	Elementary
PASCO	MOON LAKE ELEMENTARY SCHOOL	34654	FL	588	504	0	1	41	55.5933723449707		0	1	1	0	1	1	1	1	0	0	0	1	0	02/15 - 02/28	22.513758	.051361851	.14547595	96.593369	Elementary
PASCO	MOON LAKE ELEMENTARY SCHOOL	34654	FL	588	504	0	0	41	55.5933723449707		0	1	1	0	1	1	1	1	0	0	0	1	0	03/29 - 04/11	23.854782	.051361851	.14547595	96.593369	Elementary
PASCO	MOON LAKE ELEMENTARY SCHOOL	34654	FL	564	404	0	0	41	55.5933723449707		0	1	1	0	1	1	1	1	0	0	0	1	0	01/04 - 01/17	50.533455	.051361851	.14547595	96.593369	Elementary
PASCO	MOON LAKE ELEMENTARY SCHOOL	34654	FL	564	404	0	0	41	55.5933723449707		0	1	1	0	1	1	1	1	0	0	0	1	0	01/18 - 01/31	36.233479	.051361851	.14547595	96.593369	Elementary
PASCO	MOON LAKE ELEMENTARY SCHOOL	34654	FL	564	404	0	0	41	55.5933723449707		0	1	1	0	1	1	1	1	0	0	0	1	0	10/12 - 10/25	9.9158525	.051361851	.14547595	96.593369	Elementary
PASCO	MOON LAKE ELEMENTARY SCHOOL	34654	FL	588	504	3	0	41	55.5933723449707		0	1	1	0	1	1	1	1	0	0	0	1	0	04/12 - 04/25	27.864964	.051361851	.14547595	96.593369	Elementary
PASCO	MOON LAKE ELEMENTARY SCHOOL	34654	FL	588	504	0	0	41	55.5933723449707		0	1	1	0	1	1	1	1	0	0	0	1	0	03/15 - 03/28	17.459122	.051361851	.14547595	96.593369	Elementary
PASCO	MOON LAKE ELEMENTARY SCHOOL	34654	FL	588	504	1	0	41	55.5933723449707		0	1	1	0	1	1	1	1	0	0	0	1	0	02/01 - 02/14	26.085527	.051361851	.14547595	96.593369	Elementary
PASCO	SAN ANTONIO ELEMENTARY SCHOOL	33525	FL	540	396	1	3	47	63.72898483276367		0	1	1	0	1	1	1	1	0	0	0	1	0	01/18 - 01/31	36.233482	.051361851	.14547594	110.72899	Elementary
PASCO	SAN ANTONIO ELEMENTARY SCHOOL	33525	FL	571	458	0	0	47	63.72898483276367		0	1	1	0	1	1	1	1	0	0	0	1	0	04/12 - 04/25	27.864967	.051361851	.14547594	110.72899	Elementary
PASCO	SAN ANTONIO ELEMENTARY SCHOOL	33525	FL	571	458	0	0	47	63.72898483276367		0	1	1	0	1	1	1	1	0	0	0	1	0	02/15 - 02/28	22.51376	.051361851	.14547594	110.72899	Elementary
PASCO	SAN ANTONIO ELEMENTARY SCHOOL	33525	FL	571	458	2	0	47	63.72898483276367		0	1	1	0	1	1	1	1	0	0	0	1	0	03/29 - 04/11	23.854784	.051361851	.14547594	110.72899	Elementary
PASCO	SAN ANTONIO ELEMENTARY SCHOOL	33525	FL	540	396	0	0	47	63.72898483276367		0	1	1	0	1	1	1	1	0	0	0	1	0	10/12 - 10/25	9.9158535	.051361851	.14547594	110.72899	Elementary
PASCO	SAN ANTONIO ELEMENTARY SCHOOL	33525	FL	571	458	1	2	47	63.72898483276367		0	1	1	0	1	1	1	1	0	0	0	1	0	02/01 - 02/14	26.085529	.051361851	.14547594	110.72899	Elementary
PASCO	SAN ANTONIO ELEMENTARY SCHOOL	33525	FL	540	396	2	0	47	63.72898483276367		0	1	1	0	1	1	1	1	0	0	0	1	0	11/09 - 11/22	24.383457	.051361851	.14547594	110.72899	Elementary
PASCO	SAN ANTONIO ELEMENTARY SCHOOL	33525	FL	540	396	0	0	47	63.72898483276367		0	1	1	0	1	1	1	1	0	0	0	1	0	11/30 - 12/13	39.031586	.051361851	.14547594	110.72899	Elementary
PASCO	SAN ANTONIO ELEMENTARY SCHOOL	33525	FL	571	458	1	1	47	63.72898483276367		0	1	1	0	1	1	1	1	0	0	0	1	0	03/15 - 03/28	17.459124	.051361851	.14547594	110.72899	Elementary
PASCO	SAN ANTONIO ELEMENTARY SCHOOL	33525	FL	571	458	1	0	47	63.72898483276367		0	1	1	0	1	1	1	1	0	0	0	1	0	03/01 - 03/14	17.317284	.051361851	.14547594	110.72899	Elementary
PASCO	SAN ANTONIO ELEMENTARY SCHOOL	33525	FL	540	396	1	0	47	63.72898483276367		0	1	1	0	1	1	1	1	0	0	0	1	0	01/04 - 01/17	50.533455	.051361851	.14547594	110.72899	Elementary
PASCO	SAN ANTONIO ELEMENTARY SCHOOL	33525	FL	540	396	0	0	47	63.72898483276367		0	1	1	0	1	1	1	1	0	0	0	1	0	10/26 - 11/08	15.318639	.051361851	.14547594	110.72899	Elementary
PASCO	HUDSON MIDDLE SCHOOL	34669	FL	686	514	1	0	42	56.94930648803711		0	1	1	0	1	1	1	1	0	0	0	1	0	04/12 - 04/25	27.864965	.051361848	.14547594	98.94931	Middle
PASCO	HUDSON MIDDLE SCHOOL	34669	FL	686	514	2	0	42	56.94930648803711		0	1	1	0	1	1	1	1	0	0	0	1	0	03/01 - 03/14	17.317284	.051361848	.14547594	98.94931	Middle
PASCO	HUDSON MIDDLE SCHOOL	34669	FL	659	432	1	1	42	56.94930648803711		0	1	1	0	1	1	1	1	0	0	0	1	0	01/04 - 01/17	50.533459	.051361848	.14547594	98.94931	Middle
PASCO	HUDSON MIDDLE SCHOOL	34669	FL	686	514	0	0	42	56.94930648803711		0	1	1	0	1	1	1	1	0	0	0	1	0	03/29 - 04/11	23.854784	.051361848	.14547594	98.94931	Middle
PASCO	HUDSON MIDDLE SCHOOL	34669	FL	659	432	1	0	42	56.94930648803711		0	1	1	0	1	1	1	1	0	0	0	1	0	10/26 - 11/08	15.31864	.051361848	.14547594	98.94931	Middle
PASCO	HUDSON MIDDLE SCHOOL	34669	FL	686	514	2	0	42	56.94930648803711		0	1	1	0	1	1	1	1	0	0	0	1	0	02/15 - 02/28	22.513758	.051361848	.14547594	98.94931	Middle
PASCO	HUDSON MIDDLE SCHOOL	34669	FL	659	432	0	0	42	56.94930648803711		0	1	1	0	1	1	1	1	0	0	0	1	0	11/09 - 11/22	24.383457	.051361848	.14547594	98.94931	Middle
PASCO	HUDSON MIDDLE SCHOOL	34669	FL	659	432	2	0	42	56.94930648803711		0	1	1	0	1	1	1	1	0	0	0	1	0	11/30 - 12/13	39.031582	.051361848	.14547594	98.94931	Middle
PASCO	HUDSON MIDDLE SCHOOL	34669	FL	686	514	0	0	42	56.94930648803711		0	1	1	0	1	1	1	1	0	0	0	1	0	02/01 - 02/14	26.085529	.051361848	.14547594	98.94931	Middle
PASCO	HUDSON MIDDLE SCHOOL	34669	FL	659	432	0	1	42	56.94930648803711		0	1	1	0	1	1	1	1	0	0	0	1	0	01/18 - 01/31	36.233482	.051361848	.14547594	98.94931	Middle
PASCO	HUDSON MIDDLE SCHOOL	34669	FL	659	432	0	0	42	56.94930648803711		0	1	1	0	1	1	1	1	0	0	0	1	0	10/12 - 10/25	9.9158535	.051361848	.14547594	98.94931	Middle
PASCO	HUDSON MIDDLE SCHOOL	34669	FL	686	514	0	0	42	56.94930648803711		0	1	1	0	1	1	1	1	0	0	0	1	0	03/15 - 03/28	17.459122	.051361848	.14547594	98.94931	Middle
PASCO	LAKE MYRTLE ELEMENTARY SCHOOL	34639	FL	552	404	0	1	39	52.88150024414063		0	1	1	0	1	1	1	1	0	0	0	1	0	01/18 - 01/31	36.233479	.051361848	.14547594	91.8815	Elementary
PASCO	LAKE MYRTLE ELEMENTARY SCHOOL	34639	FL	577	480	2	0	39	52.88150024414063		0	1	1	0	1	1	1	1	0	0	0	1	0	02/01 - 02/14	26.085526	.051361848	.14547594	91.8815	Elementary
PASCO	LAKE MYRTLE ELEMENTARY SCHOOL	34639	FL	552	404	0	0	39	52.88150024414063		0	1	1	0	1	1	1	1	0	0	0	1	0	10/26 - 11/08	15.318639	.051361848	.14547594	91.8815	Elementary
PASCO	LAKE MYRTLE ELEMENTARY SCHOOL	34639	FL	552	404	4	1	39	52.88150024414063		0	1	1	0	1	1	1	1	0	0	0	1	0	01/04 - 01/17	50.533455	.051361848	.14547594	91.8815	Elementary
PASCO	LAKE MYRTLE ELEMENTARY SCHOOL	34639	FL	577	480	0	0	39	52.88150024414063		0	1	1	0	1	1	1	1	0	0	0	1	0	02/15 - 02/28	22.513758	.051361848	.14547594	91.8815	Elementary
PASCO	LAKE MYRTLE ELEMENTARY SCHOOL	34639	FL	552	404	0	0	39	52.88150024414063		0	1	1	0	1	1	1	1	0	0	0	1	0	11/09 - 11/22	24.383455	.051361848	.14547594	91.8815	Elementary
PASCO	LAKE MYRTLE ELEMENTARY SCHOOL	34639	FL	552	404	2	0	39	52.88150024414063		0	1	1	0	1	1	1	1	0	0	0	1	0	11/30 - 12/13	39.031582	.051361848	.14547594	91.8815	Elementary
PASCO	LAKE MYRTLE ELEMENTARY SCHOOL	34639	FL	577	480	0	0	39	52.88150024414063		0	1	1	0	1	1	1	1	0	0	0	1	0	03/29 - 04/11	23.854782	.051361848	.14547594	91.8815	Elementary
PASCO	LAKE MYRTLE ELEMENTARY SCHOOL	34639	FL	577	480	1	0	39	52.88150024414063		0	1	1	0	1	1	1	1	0	0	0	1	0	04/12 - 04/25	27.864964	.051361848	.14547594	91.8815	Elementary
PASCO	LAKE MYRTLE ELEMENTARY SCHOOL	34639	FL	552	404	0	0	39	52.88150024414063		0	1	1	0	1	1	1	1	0	0	0	1	0	10/12 - 10/25	9.9158525	.051361848	.14547594	91.8815	Elementary
PASCO	LAKE MYRTLE ELEMENTARY SCHOOL	34639	FL	577	480	0	0	39	52.88150024414063		0	1	1	0	1	1	1	1	0	0	0	1	0	03/01 - 03/14	17.317284	.051361848	.14547594	91.8815	Elementary
PASCO	LAKE MYRTLE ELEMENTARY SCHOOL	34639	FL	577	480	1	0	39	52.88150024414063		0	1	1	0	1	1	1	1	0	0	0	1	0	03/15 - 03/28	17.459122	.051361848	.14547594	91.8815	Elementary
PASCO	CENTENNIAL ELEMENTARY SCHOOL	33525	FL	474	388	1	0	34	46.1018180847168		0	1	1	0	1	1	1	1	0	0	0	1	0	01/04 - 01/17	50.533455	.051361851	.14547594	80.101822	Elementary
PASCO	CENTENNIAL ELEMENTARY SCHOOL	33525	FL	474	388	0	1	34	46.1018180847168		0	1	1	0	1	1	1	1	0	0	0	1	0	11/30 - 12/13	39.031586	.051361851	.14547594	80.101822	Elementary
PASCO	CENTENNIAL ELEMENTARY SCHOOL	33525	FL	474	388	0	0	34	46.1018180847168		0	1	1	0	1	1	1	1	0	0	0	1	0	11/09 - 11/22	24.383457	.051361851	.14547594	80.101822	Elementary
PASCO	CENTENNIAL ELEMENTARY SCHOOL	33525	FL	489	445	1	0	34	46.1018180847168		0	1	1	0	1	1	1	1	0	0	0	1	0	02/01 - 02/14	26.085529	.051361851	.14547594	80.101822	Elementary
PASCO	CENTENNIAL ELEMENTARY SCHOOL	33525	FL	489	445	1	0	34	46.1018180847168		0	1	1	0	1	1	1	1	0	0	0	1	0	03/01 - 03/14	17.317284	.051361851	.14547594	80.101822	Elementary
PASCO	CENTENNIAL ELEMENTARY SCHOOL	33525	FL	474	388	0	0	34	46.1018180847168		0	1	1	0	1	1	1	1	0	0	0	1	0	10/12 - 10/25	9.9158535	.051361851	.14547594	80.101822	Elementary
PASCO	CENTENNIAL ELEMENTARY SCHOOL	33525	FL	489	445	0	0	34	46.1018180847168		0	1	1	0	1	1	1	1	0	0	0	1	0	03/15 - 03/28	17.459124	.051361851	.14547594	80.101822	Elementary
PASCO	CENTENNIAL ELEMENTARY SCHOOL	33525	FL	474	388	7	0	34	46.1018180847168		0	1	1	0	1	1	1	1	0	0	0	1	0	01/18 - 01/31	36.233482	.051361851	.14547594	80.101822	Elementary
PASCO	CENTENNIAL ELEMENTARY SCHOOL	33525	FL	489	445	2	0	34	46.1018180847168		0	1	1	0	1	1	1	1	0	0	0	1	0	03/29 - 04/11	23.854784	.051361851	.14547594	80.101822	Elementary
PASCO	CENTENNIAL ELEMENTARY SCHOOL	33525	FL	489	445	0	1	34	46.1018180847168		0	1	1	0	1	1	1	1	0	0	0	1	0	02/15 - 02/28	22.51376	.051361851	.14547594	80.101822	Elementary
PASCO	CENTENNIAL ELEMENTARY SCHOOL	33525	FL	489	445	3	0	34	46.1018180847168		0	1	1	0	1	1	1	1	0	0	0	1	0	04/12 - 04/25	27.864967	.051361851	.14547594	80.101822	Elementary
PASCO	CENTENNIAL ELEMENTARY SCHOOL	33525	FL	474	388	0	0	34	46.1018180847168		0	1	1	0	1	1	1	1	0	0	0	1	0	10/26 - 11/08	15.318639	.051361851	.14547594	80.101822	Elementary
PASCO	SEVEN SPRINGS ELEMENTARY SCHOOL	34655	FL	435	354	0	0	33	44.74588394165039		0	1	1	0	1	1	1	1	0	0	0	1	0	10/26 - 11/08	15.318639	.051361844	.14547594	77.74588	Elementary
PASCO	SEVEN SPRINGS ELEMENTARY SCHOOL	34655	FL	435	354	0	0	33	44.74588394165039		0	1	1	0	1	1	1	1	0	0	0	1	0	01/04 - 01/17	50.533455	.051361844	.14547594	77.74588	Elementary
PASCO	SEVEN SPRINGS ELEMENTARY SCHOOL	34655	FL	435	392	1	0	33	44.74588394165039		0	1	1	0	1	1	1	1	0	0	0	1	0	04/12 - 04/25	27.864965	.051361844	.14547594	77.74588	Elementary
PASCO	SEVEN SPRINGS ELEMENTARY SCHOOL	34655	FL	435	392	1	1	33	44.74588394165039		0	1	1	0	1	1	1	1	0	0	0	1	0	03/29 - 04/11	23.854782	.051361844	.14547594	77.74588	Elementary
PASCO	SEVEN SPRINGS ELEMENTARY SCHOOL	34655	FL	435	354	1	0	33	44.74588394165039		0	1	1	0	1	1	1	1	0	0	0	1	0	11/09 - 11/22	24.383455	.051361844	.14547594	77.74588	Elementary
PASCO	SEVEN SPRINGS ELEMENTARY SCHOOL	34655	FL	435	392	1	0	33	44.74588394165039		0	1	1	0	1	1	1	1	0	0	0	1	0	02/01 - 02/14	26.085527	.051361844	.14547594	77.74588	Elementary
PASCO	SEVEN SPRINGS ELEMENTARY SCHOOL	34655	FL	435	392	2	0	33	44.74588394165039		0	1	1	0	1	1	1	1	0	0	0	1	0	02/15 - 02/28	22.513758	.051361844	.14547594	77.74588	Elementary
PASCO	SEVEN SPRINGS ELEMENTARY SCHOOL	34655	FL	435	392	0	0	33	44.74588394165039		0	1	1	0	1	1	1	1	0	0	0	1	0	03/15 - 03/28	17.459122	.051361844	.14547594	77.74588	Elementary
PASCO	SEVEN SPRINGS ELEMENTARY SCHOOL	34655	FL	435	354	0	0	33	44.74588394165039		0	1	1	0	1	1	1	1	0	0	0	1	0	01/18 - 01/31	36.233479	.051361844	.14547594	77.74588	Elementary
PASCO	SEVEN SPRINGS ELEMENTARY SCHOOL	34655	FL	435	354	0	0	33	44.74588394165039		0	1	1	0	1	1	1	1	0	0	0	1	0	11/30 - 12/13	39.031582	.051361844	.14547594	77.74588	Elementary
PASCO	SEVEN SPRINGS ELEMENTARY SCHOOL	34655	FL	435	392	0	0	33	44.74588394165039		0	1	1	0	1	1	1	1	0	0	0	1	0	03/01 - 03/14	17.317282	.051361844	.14547594	77.74588	Elementary
PASCO	SEVEN SPRINGS ELEMENTARY SCHOOL	34655	FL	435	354	0	0	33	44.74588394165039		0	1	1	0	1	1	1	1	0	0	0	1	0	10/12 - 10/25	9.9158525	.051361844	.14547594	77.74588	Elementary
PASCO	DEER PARK ELEMENTARY SCHOOL	34653	FL	501	434	0	0	37	50.16962814331055		0	1	1	0	1	1	1	1	0	0	0	1	0	03/15 - 03/28	17.459124	.051361848	.14547595	87.169632	Elementary
PASCO	DEER PARK ELEMENTARY SCHOOL	34653	FL	501	434	3	0	37	50.16962814331055		0	1	1	0	1	1	1	1	0	0	0	1	0	03/29 - 04/11	23.854786	.051361848	.14547595	87.169632	Elementary
PASCO	DEER PARK ELEMENTARY SCHOOL	34653	FL	503	365	0	0	37	50.16962814331055		0	1	1	0	1	1	1	1	0	0	0	1	0	01/18 - 01/31	36.233486	.051361848	.14547595	87.169632	Elementary
PASCO	DEER PARK ELEMENTARY SCHOOL	34653	FL	501	434	1	0	37	50.16962814331055		0	1	1	0	1	1	1	1	0	0	0	1	0	03/01 - 03/14	17.317284	.051361848	.14547595	87.169632	Elementary
PASCO	DEER PARK ELEMENTARY SCHOOL	34653	FL	503	365	1	0	37	50.16962814331055		0	1	1	0	1	1	1	1	0	0	0	1	0	11/09 - 11/22	24.383459	.051361848	.14547595	87.169632	Elementary
PASCO	DEER PARK ELEMENTARY SCHOOL	34653	FL	503	365	0	0	37	50.16962814331055		0	1	1	0	1	1	1	1	0	0	0	1	0	10/26 - 11/08	15.318639	.051361848	.14547595	87.169632	Elementary
PASCO	DEER PARK ELEMENTARY SCHOOL	34653	FL	501	434	4	0	37	50.16962814331055		0	1	1	0	1	1	1	1	0	0	0	1	0	02/15 - 02/28	22.513758	.051361848	.14547595	87.169632	Elementary
PASCO	DEER PARK ELEMENTARY SCHOOL	34653	FL	503	365	0	1	37	50.16962814331055		0	1	1	0	1	1	1	1	0	0	0	1	0	01/04 - 01/17	50.533459	.051361848	.14547595	87.169632	Elementary
PASCO	DEER PARK ELEMENTARY SCHOOL	34653	FL	503	365	0	0	37	50.16962814331055		0	1	1	0	1	1	1	1	0	0	0	1	0	10/12 - 10/25	9.9158535	.051361848	.14547595	87.169632	Elementary
PASCO	DEER PARK ELEMENTARY SCHOOL	34653	FL	501	434	1	0	37	50.16962814331055		0	1	1	0	1	1	1	1	0	0	0	1	0	02/01 - 02/14	26.085529	.051361848	.14547595	87.169632	Elementary
PASCO	DEER PARK ELEMENTARY SCHOOL	34653	FL	503	365	1	1	37	50.16962814331055		0	1	1	0	1	1	1	1	0	0	0	1	0	11/30 - 12/13	39.031586	.051361848	.14547595	87.169632	Elementary
PASCO	DEER PARK ELEMENTARY SCHOOL	34653	FL	501	434	0	2	37	50.16962814331055		0	1	1	0	1	1	1	1	0	0	0	1	0	04/12 - 04/25	27.864967	.051361848	.14547595	87.169632	Elementary
PASCO	DR. MARY GIELLA ELEMENTARY SCHOOL	34610	FL	578	471	2	0	50	67.79679107666016		0	1	1	0	1	1	1	1	0	0	0	1	0	02/15 - 02/28	22.51376	.051361848	.14547595	117.79679	Elementary
PASCO	DR. MARY GIELLA ELEMENTARY SCHOOL	34610	FL	560	429	0	0	50	67.79679107666016		0	1	1	0	1	1	1	1	0	0	0	1	0	11/30 - 12/13	39.031582	.051361848	.14547595	117.79679	Elementary
PASCO	DR. MARY GIELLA ELEMENTARY SCHOOL	34610	FL	578	471	0	2	50	67.79679107666016		0	1	1	0	1	1	1	1	0	0	0	1	0	02/01 - 02/14	26.085527	.051361848	.14547595	117.79679	Elementary
PASCO	DR. MARY GIELLA ELEMENTARY SCHOOL	34610	FL	560	429	0	0	50	67.79679107666016		0	1	1	0	1	1	1	1	0	0	0	1	0	01/04 - 01/17	50.533459	.051361848	.14547595	117.79679	Elementary
PASCO	DR. MARY GIELLA ELEMENTARY SCHOOL	34610	FL	578	471	3	0	50	67.79679107666016		0	1	1	0	1	1	1	1	0	0	0	1	0	03/29 - 04/11	23.854784	.051361848	.14547595	117.79679	Elementary
PASCO	DR. MARY GIELLA ELEMENTARY SCHOOL	34610	FL	560	429	0	0	50	67.79679107666016		0	1	1	0	1	1	1	1	0	0	0	1	0	10/26 - 11/08	15.31864	.051361848	.14547595	117.79679	Elementary
PASCO	DR. MARY GIELLA ELEMENTARY SCHOOL	34610	FL	560	429	0	0	50	67.79679107666016		0	1	1	0	1	1	1	1	0	0	0	1	0	01/18 - 01/31	36.233482	.051361848	.14547595	117.79679	Elementary
PASCO	DR. MARY GIELLA ELEMENTARY SCHOOL	34610	FL	560	429	0	0	50	67.79679107666016		0	1	1	0	1	1	1	1	0	0	0	1	0	10/12 - 10/25	9.9158535	.051361848	.14547595	117.79679	Elementary
PASCO	DR. MARY GIELLA ELEMENTARY SCHOOL	34610	FL	578	471	0	0	50	67.79679107666016		0	1	1	0	1	1	1	1	0	0	0	1	0	03/15 - 03/28	17.459124	.051361848	.14547595	117.79679	Elementary
PASCO	DR. MARY GIELLA ELEMENTARY SCHOOL	34610	FL	578	471	2	0	50	67.79679107666016		0	1	1	0	1	1	1	1	0	0	0	1	0	03/01 - 03/14	17.317284	.051361848	.14547595	117.79679	Elementary
PASCO	DR. MARY GIELLA ELEMENTARY SCHOOL	34610	FL	560	429	0	0	50	67.79679107666016		0	1	1	0	1	1	1	1	0	0	0	1	0	11/09 - 11/22	24.383457	.051361848	.14547595	117.79679	Elementary
PASCO	DR. MARY GIELLA ELEMENTARY SCHOOL	34610	FL	578	471	0	1	50	67.79679107666016		0	1	1	0	1	1	1	1	0	0	0	1	0	04/12 - 04/25	27.864965	.051361848	.14547595	117.79679	Elementary
PASCO	FOX HOLLOW ELEMENTARY SCHOOL	34668	FL	660	509	0	0	34	46.1018180847168		0	1	1	0	1	1	1	1	0	0	0	1	0	10/12 - 10/25	9.9158535	.051361848	.14547594	80.101822	Elementary
PASCO	FOX HOLLOW ELEMENTARY SCHOOL	34668	FL	690	586	0	0	34	46.1018180847168		0	1	1	0	1	1	1	1	0	0	0	1	0	03/29 - 04/11	23.854784	.051361848	.14547594	80.101822	Elementary
PASCO	FOX HOLLOW ELEMENTARY SCHOOL	34668	FL	690	586	2	2	34	46.1018180847168		0	1	1	0	1	1	1	1	0	0	0	1	0	02/15 - 02/28	22.513758	.051361848	.14547594	80.101822	Elementary
PASCO	FOX HOLLOW ELEMENTARY SCHOOL	34668	FL	690	586	1	2	34	46.1018180847168		0	1	1	0	1	1	1	1	0	0	0	1	0	04/12 - 04/25	27.864967	.051361848	.14547594	80.101822	Elementary
PASCO	FOX HOLLOW ELEMENTARY SCHOOL	34668	FL	660	509	4	0	34	46.1018180847168		0	1	1	0	1	1	1	1	0	0	0	1	0	01/18 - 01/31	36.233482	.051361848	.14547594	80.101822	Elementary
PASCO	FOX HOLLOW ELEMENTARY SCHOOL	34668	FL	660	509	5	1	34	46.1018180847168		0	1	1	0	1	1	1	1	0	0	0	1	0	11/30 - 12/13	39.031586	.051361848	.14547594	80.101822	Elementary
PASCO	FOX HOLLOW ELEMENTARY SCHOOL	34668	FL	690	586	4	4	34	46.1018180847168		0	1	1	0	1	1	1	1	0	0	0	1	0	03/01 - 03/14	17.317284	.051361848	.14547594	80.101822	Elementary
PASCO	FOX HOLLOW ELEMENTARY SCHOOL	34668	FL	660	509	0	0	34	46.1018180847168		0	1	1	0	1	1	1	1	0	0	0	1	0	10/26 - 11/08	15.31864	.051361848	.14547594	80.101822	Elementary
PASCO	FOX HOLLOW ELEMENTARY SCHOOL	34668	FL	690	586	1	0	34	46.1018180847168		0	1	1	0	1	1	1	1	0	0	0	1	0	02/01 - 02/14	26.085527	.051361848	.14547594	80.101822	Elementary
PASCO	FOX HOLLOW ELEMENTARY SCHOOL	34668	FL	660	509	0	0	34	46.1018180847168		0	1	1	0	1	1	1	1	0	0	0	1	0	11/09 - 11/22	24.383457	.051361848	.14547594	80.101822	Elementary
PASCO	FOX HOLLOW ELEMENTARY SCHOOL	34668	FL	660	509	2	2	34	46.1018180847168		0	1	1	0	1	1	1	1	0	0	0	1	0	01/04 - 01/17	50.533459	.051361848	.14547594	80.101822	Elementary
PASCO	FOX HOLLOW ELEMENTARY SCHOOL	34668	FL	690	586	2	0	34	46.1018180847168		0	1	1	0	1	1	1	1	0	0	0	1	0	03/15 - 03/28	17.459124	.051361848	.14547594	80.101822	Elementary
PASCO	THOMAS E. WEIGHTMAN MIDDLE SCHOOL	33545	FL	1120	726	2	0	57	77.28834533691406		0	1	1	0	1	1	1	1	0	0	0	1	0	03/01 - 03/14	17.317282	.051361851	.14547595	134.28835	Middle
PASCO	THOMAS E. WEIGHTMAN MIDDLE SCHOOL	33545	FL	1120	726	3	0	57	77.28834533691406		0	1	1	0	1	1	1	1	0	0	0	1	0	02/15 - 02/28	22.513758	.051361851	.14547595	134.28835	Middle
PASCO	THOMAS E. WEIGHTMAN MIDDLE SCHOOL	33545	FL	1088	594	2	0	57	77.28834533691406		0	1	1	0	1	1	1	1	0	0	0	1	0	01/18 - 01/31	36.233482	.051361851	.14547595	134.28835	Middle
PASCO	THOMAS E. WEIGHTMAN MIDDLE SCHOOL	33545	FL	1088	594	2	0	57	77.28834533691406		0	1	1	0	1	1	1	1	0	0	0	1	0	01/04 - 01/17	50.533459	.051361851	.14547595	134.28835	Middle
PASCO	THOMAS E. WEIGHTMAN MIDDLE SCHOOL	33545	FL	1088	594	1	0	57	77.28834533691406		0	1	1	0	1	1	1	1	0	0	0	1	0	11/09 - 11/22	24.383457	.051361851	.14547595	134.28835	Middle
PASCO	THOMAS E. WEIGHTMAN MIDDLE SCHOOL	33545	FL	1088	594	0	0	57	77.28834533691406		0	1	1	0	1	1	1	1	0	0	0	1	0	10/12 - 10/25	9.9158525	.051361851	.14547595	134.28835	Middle
PASCO	THOMAS E. WEIGHTMAN MIDDLE SCHOOL	33545	FL	1088	594	2	0	57	77.28834533691406		0	1	1	0	1	1	1	1	0	0	0	1	0	10/26 - 11/08	15.31864	.051361851	.14547595	134.28835	Middle
PASCO	THOMAS E. WEIGHTMAN MIDDLE SCHOOL	33545	FL	1088	594	3	1	57	77.28834533691406		0	1	1	0	1	1	1	1	0	0	0	1	0	11/30 - 12/13	39.031582	.051361851	.14547595	134.28835	Middle
PASCO	THOMAS E. WEIGHTMAN MIDDLE SCHOOL	33545	FL	1120	726	0	2	57	77.28834533691406		0	1	1	0	1	1	1	1	0	0	0	1	0	03/29 - 04/11	23.854784	.051361851	.14547595	134.28835	Middle
PASCO	THOMAS E. WEIGHTMAN MIDDLE SCHOOL	33545	FL	1120	726	1	0	57	77.28834533691406		0	1	1	0	1	1	1	1	0	0	0	1	0	04/12 - 04/25	27.864967	.051361851	.14547595	134.28835	Middle
PASCO	THOMAS E. WEIGHTMAN MIDDLE SCHOOL	33545	FL	1120	726	4	0	57	77.28834533691406		0	1	1	0	1	1	1	1	0	0	0	1	0	02/01 - 02/14	26.085527	.051361851	.14547595	134.28835	Middle
PASCO	THOMAS E. WEIGHTMAN MIDDLE SCHOOL	33545	FL	1120	726	1	0	57	77.28834533691406		0	1	1	0	1	1	1	1	0	0	0	1	0	03/15 - 03/28	17.459122	.051361851	.14547595	134.28835	Middle
PASCO	RIVER RIDGE HIGH SCHOOL	34654	FL	1657	1249	6	0	77	104.4070587158203		0	1	1	0	1	1	1	1	0	0	0	1	0	03/29 - 04/11	23.854782	.051361851	.14547595	181.40706	High
PASCO	RIVER RIDGE HIGH SCHOOL	34654	FL	1693	1201	2	0	77	104.4070587158203		0	1	1	0	1	1	1	1	0	0	0	1	0	10/26 - 11/08	15.318638	.051361851	.14547595	181.40706	High
PASCO	RIVER RIDGE HIGH SCHOOL	34654	FL	1657	1249	7	0	77	104.4070587158203		0	1	1	0	1	1	1	1	0	0	0	1	0	02/15 - 02/28	22.513758	.051361851	.14547595	181.40706	High
PASCO	RIVER RIDGE HIGH SCHOOL	34654	FL	1657	1249	7	1	77	104.4070587158203		0	1	1	0	1	1	1	1	0	0	0	1	0	03/01 - 03/14	17.317284	.051361851	.14547595	181.40706	High
PASCO	RIVER RIDGE HIGH SCHOOL	34654	FL	1657	1249	4	1	77	104.4070587158203		0	1	1	0	1	1	1	1	0	0	0	1	0	04/12 - 04/25	27.864964	.051361851	.14547595	181.40706	High
PASCO	RIVER RIDGE HIGH SCHOOL	34654	FL	1693	1201	2	0	77	104.4070587158203		0	1	1	0	1	1	1	1	0	0	0	1	0	10/12 - 10/25	9.9158525	.051361851	.14547595	181.40706	High
PASCO	RIVER RIDGE HIGH SCHOOL	34654	FL	1693	1201	3	0	77	104.4070587158203		0	1	1	0	1	1	1	1	0	0	0	1	0	11/30 - 12/13	39.031582	.051361851	.14547595	181.40706	High
PASCO	RIVER RIDGE HIGH SCHOOL	34654	FL	1693	1201	9	0	77	104.4070587158203		0	1	1	0	1	1	1	1	0	0	0	1	0	01/04 - 01/17	50.533455	.051361851	.14547595	181.40706	High
PASCO	RIVER RIDGE HIGH SCHOOL	34654	FL	1657	1249	8	0	77	104.4070587158203		0	1	1	0	1	1	1	1	0	0	0	1	0	02/01 - 02/14	26.085527	.051361851	.14547595	181.40706	High
PASCO	RIVER RIDGE HIGH SCHOOL	34654	FL	1693	1201	7	0	77	104.4070587158203		0	1	1	0	1	1	1	1	0	0	0	1	0	01/18 - 01/31	36.233479	.051361851	.14547595	181.40706	High
PASCO	RIVER RIDGE HIGH SCHOOL	34654	FL	1693	1201	3	0	77	104.4070587158203		0	1	1	0	1	1	1	1	0	0	0	1	0	11/09 - 11/22	24.383457	.051361851	.14547595	181.40706	High
PASCO	RIVER RIDGE HIGH SCHOOL	34654	FL	1657	1249	5	0	77	104.4070587158203		0	1	1	0	1	1	1	1	0	0	0	1	0	03/15 - 03/28	17.459122	.051361851	.14547595	181.40706	High
PASCO	COTEE RIVER ELEMENTARY SCHOOL	34653	FL	579	496	0	0	49	66.44085693359375		0	1	1	0	1	1	1	1	0	0	0	1	0	02/01 - 02/14	26.085529	.051361848	.14547595	115.44086	Elementary
PASCO	COTEE RIVER ELEMENTARY SCHOOL	34653	FL	548	423	1	0	49	66.44085693359375		0	1	1	0	1	1	1	1	0	0	0	1	0	11/09 - 11/22	24.383459	.051361848	.14547595	115.44086	Elementary
PASCO	COTEE RIVER ELEMENTARY SCHOOL	34653	FL	548	423	0	1	49	66.44085693359375		0	1	1	0	1	1	1	1	0	0	0	1	0	10/12 - 10/25	9.9158535	.051361848	.14547595	115.44086	Elementary
PASCO	COTEE RIVER ELEMENTARY SCHOOL	34653	FL	548	423	0	0	49	66.44085693359375		0	1	1	0	1	1	1	1	0	0	0	1	0	10/26 - 11/08	15.318639	.051361848	.14547595	115.44086	Elementary
PASCO	COTEE RIVER ELEMENTARY SCHOOL	34653	FL	579	496	0	1	49	66.44085693359375		0	1	1	0	1	1	1	1	0	0	0	1	0	03/15 - 03/28	17.459124	.051361848	.14547595	115.44086	Elementary
PASCO	COTEE RIVER ELEMENTARY SCHOOL	34653	FL	579	496	1	0	49	66.44085693359375		0	1	1	0	1	1	1	1	0	0	0	1	0	02/15 - 02/28	22.513758	.051361848	.14547595	115.44086	Elementary
PASCO	COTEE RIVER ELEMENTARY SCHOOL	34653	FL	548	423	1	2	49	66.44085693359375		0	1	1	0	1	1	1	1	0	0	0	1	0	01/18 - 01/31	36.233486	.051361848	.14547595	115.44086	Elementary
PASCO	COTEE RIVER ELEMENTARY SCHOOL	34653	FL	548	423	4	0	49	66.44085693359375		0	1	1	0	1	1	1	1	0	0	0	1	0	11/30 - 12/13	39.031586	.051361848	.14547595	115.44086	Elementary
PASCO	COTEE RIVER ELEMENTARY SCHOOL	34653	FL	579	496	0	0	49	66.44085693359375		0	1	1	0	1	1	1	1	0	0	0	1	0	03/01 - 03/14	17.317284	.051361848	.14547595	115.44086	Elementary
PASCO	COTEE RIVER ELEMENTARY SCHOOL	34653	FL	579	496	1	0	49	66.44085693359375		0	1	1	0	1	1	1	1	0	0	0	1	0	03/29 - 04/11	23.854786	.051361848	.14547595	115.44086	Elementary
PASCO	COTEE RIVER ELEMENTARY SCHOOL	34653	FL	548	423	0	1	49	66.44085693359375		0	1	1	0	1	1	1	1	0	0	0	1	0	01/04 - 01/17	50.533459	.051361848	.14547595	115.44086	Elementary
PASCO	COTEE RIVER ELEMENTARY SCHOOL	34653	FL	579	496	0	1	49	66.44085693359375		0	1	1	0	1	1	1	1	0	0	0	1	0	04/12 - 04/25	27.864967	.051361848	.14547595	115.44086	Elementary
PASCO	DENHAM OAKS ELEMENTARY SCHOOL	33559	FL	699	442	0	1	48	65.08492279052734		0	1	1	0	1	1	1	1	0	0	0	1	0	01/04 - 01/17	55.749023	.10764725	.21885248	113.08492	Elementary
PASCO	DENHAM OAKS ELEMENTARY SCHOOL	33559	FL	722	541	3	0	48	65.08492279052734		0	1	1	0	1	1	1	1	0	0	0	1	0	03/01 - 03/14	19.184889	.10764725	.21885248	113.08492	Elementary
PASCO	DENHAM OAKS ELEMENTARY SCHOOL	33559	FL	722	541	1	0	48	65.08492279052734		0	1	1	0	1	1	1	1	0	0	0	1	0	03/15 - 03/28	21.025064	.10764725	.21885248	113.08492	Elementary
PASCO	DENHAM OAKS ELEMENTARY SCHOOL	33559	FL	699	442	0	0	48	65.08492279052734		0	1	1	0	1	1	1	1	0	0	0	1	0	11/09 - 11/22	23.510828	.10764725	.21885248	113.08492	Elementary
PASCO	DENHAM OAKS ELEMENTARY SCHOOL	33559	FL	699	442	0	0	48	65.08492279052734		0	1	1	0	1	1	1	1	0	0	0	1	0	10/26 - 11/08	17.222612	.10764725	.21885248	113.08492	Elementary
PASCO	DENHAM OAKS ELEMENTARY SCHOOL	33559	FL	699	442	0	0	48	65.08492279052734		0	1	1	0	1	1	1	1	0	0	0	1	0	10/12 - 10/25	11.818207	.10764725	.21885248	113.08492	Elementary
PASCO	DENHAM OAKS ELEMENTARY SCHOOL	33559	FL	722	541	3	0	48	65.08492279052734		0	1	1	0	1	1	1	1	0	0	0	1	0	02/01 - 02/14	26.820715	.10764725	.21885248	113.08492	Elementary
PASCO	DENHAM OAKS ELEMENTARY SCHOOL	33559	FL	699	442	1	0	48	65.08492279052734		0	1	1	0	1	1	1	1	0	0	0	1	0	01/18 - 01/31	38.486061	.10764725	.21885248	113.08492	Elementary
PASCO	DENHAM OAKS ELEMENTARY SCHOOL	33559	FL	722	541	2	0	48	65.08492279052734		0	1	1	0	1	1	1	1	0	0	0	1	0	03/29 - 04/11	26.487387	.10764725	.21885248	113.08492	Elementary
PASCO	DENHAM OAKS ELEMENTARY SCHOOL	33559	FL	722	541	1	0	48	65.08492279052734		0	1	1	0	1	1	1	1	0	0	0	1	0	02/15 - 02/28	23.513891	.10764725	.21885248	113.08492	Elementary
PASCO	DENHAM OAKS ELEMENTARY SCHOOL	33559	FL	722	541	4	0	48	65.08492279052734		0	1	1	0	1	1	1	1	0	0	0	1	0	04/12 - 04/25	30.008862	.10764725	.21885248	113.08492	Elementary
PASCO	DENHAM OAKS ELEMENTARY SCHOOL	33559	FL	699	442	2	0	48	65.08492279052734		0	1	1	0	1	1	1	1	0	0	0	1	0	11/30 - 12/13	37.370785	.10764725	.21885248	113.08492	Elementary
PASCO	SEVEN SPRINGS MIDDLE SCHOOL	34655	FL	1579	1291	4	0	83	112.5426788330078		0	1	1	0	1	1	1	1	0	0	0	1	0	02/15 - 02/28	22.513758	.051361844	.14547594	195.54268	Middle
PASCO	SEVEN SPRINGS MIDDLE SCHOOL	34655	FL	1579	1291	3	0	83	112.5426788330078		0	1	1	0	1	1	1	1	0	0	0	1	0	03/01 - 03/14	17.317282	.051361844	.14547594	195.54268	Middle
PASCO	SEVEN SPRINGS MIDDLE SCHOOL	34655	FL	1579	1291	3	0	83	112.5426788330078		0	1	1	0	1	1	1	1	0	0	0	1	0	04/12 - 04/25	27.864965	.051361844	.14547594	195.54268	Middle
PASCO	SEVEN SPRINGS MIDDLE SCHOOL	34655	FL	1563	1140	5	1	83	112.5426788330078		0	1	1	0	1	1	1	1	0	0	0	1	0	10/26 - 11/08	15.318639	.051361844	.14547594	195.54268	Middle
PASCO	SEVEN SPRINGS MIDDLE SCHOOL	34655	FL	1563	1140	0	0	83	112.5426788330078		0	1	1	0	1	1	1	1	0	0	0	1	0	10/12 - 10/25	9.9158525	.051361844	.14547594	195.54268	Middle
PASCO	SEVEN SPRINGS MIDDLE SCHOOL	34655	FL	1563	1140	2	1	83	112.5426788330078		0	1	1	0	1	1	1	1	0	0	0	1	0	11/09 - 11/22	24.383455	.051361844	.14547594	195.54268	Middle
PASCO	SEVEN SPRINGS MIDDLE SCHOOL	34655	FL	1579	1291	2	0	83	112.5426788330078		0	1	1	0	1	1	1	1	0	0	0	1	0	03/29 - 04/11	23.854782	.051361844	.14547594	195.54268	Middle
PASCO	SEVEN SPRINGS MIDDLE SCHOOL	34655	FL	1563	1140	1	0	83	112.5426788330078		0	1	1	0	1	1	1	1	0	0	0	1	0	01/18 - 01/31	36.233479	.051361844	.14547594	195.54268	Middle
PASCO	SEVEN SPRINGS MIDDLE SCHOOL	34655	FL	1563	1140	7	2	83	112.5426788330078		0	1	1	0	1	1	1	1	0	0	0	1	0	01/04 - 01/17	50.533455	.051361844	.14547594	195.54268	Middle
PASCO	SEVEN SPRINGS MIDDLE SCHOOL	34655	FL	1579	1291	3	1	83	112.5426788330078		0	1	1	0	1	1	1	1	0	0	0	1	0	03/15 - 03/28	17.459122	.051361844	.14547594	195.54268	Middle
PASCO	SEVEN SPRINGS MIDDLE SCHOOL	34655	FL	1579	1291	7	0	83	112.5426788330078		0	1	1	0	1	1	1	1	0	0	0	1	0	02/01 - 02/14	26.085527	.051361844	.14547594	195.54268	Middle
PASCO	SEVEN SPRINGS MIDDLE SCHOOL	34655	FL	1563	1140	3	0	83	112.5426788330078		0	1	1	0	1	1	1	1	0	0	0	1	0	11/30 - 12/13	39.031582	.051361844	.14547594	195.54268	Middle
PASCO	JAMES IRVIN EDUCATION CENTER	33525	FL	131	60	0	0	14	18.98310279846191		0	1	1	0	1	1	1	1	0	0	0	1	0	03/01 - 03/14	17.317284	.051361851	.14547594	32.983101	High
PASCO	JAMES IRVIN EDUCATION CENTER	33525	FL	120	51	0	0	14	18.98310279846191		0	1	1	0	1	1	1	1	0	0	0	1	0	10/12 - 10/25	9.9158535	.051361851	.14547594	32.983101	High
PASCO	JAMES IRVIN EDUCATION CENTER	33525	FL	120	51	0	0	14	18.98310279846191		0	1	1	0	1	1	1	1	0	0	0	1	0	10/26 - 11/08	15.318639	.051361851	.14547594	32.983101	High
PASCO	JAMES IRVIN EDUCATION CENTER	33525	FL	131	60	0	0	14	18.98310279846191		0	1	1	0	1	1	1	1	0	0	0	1	0	03/29 - 04/11	23.854784	.051361851	.14547594	32.983101	High
PASCO	JAMES IRVIN EDUCATION CENTER	33525	FL	120	51	0	0	14	18.98310279846191		0	1	1	0	1	1	1	1	0	0	0	1	0	01/18 - 01/31	36.233482	.051361851	.14547594	32.983101	High
PASCO	JAMES IRVIN EDUCATION CENTER	33525	FL	120	51	0	0	14	18.98310279846191		0	1	1	0	1	1	1	1	0	0	0	1	0	11/09 - 11/22	24.383457	.051361851	.14547594	32.983101	High
PASCO	JAMES IRVIN EDUCATION CENTER	33525	FL	131	60	0	0	14	18.98310279846191		0	1	1	0	1	1	1	1	0	0	0	1	0	03/15 - 03/28	17.459124	.051361851	.14547594	32.983101	High
PASCO	JAMES IRVIN EDUCATION CENTER	33525	FL	120	51	0	0	14	18.98310279846191		0	1	1	0	1	1	1	1	0	0	0	1	0	11/30 - 12/13	39.031586	.051361851	.14547594	32.983101	High
PASCO	JAMES IRVIN EDUCATION CENTER	33525	FL	131	60	0	0	14	18.98310279846191		0	1	1	0	1	1	1	1	0	0	0	1	0	02/15 - 02/28	22.51376	.051361851	.14547594	32.983101	High
PASCO	JAMES IRVIN EDUCATION CENTER	33525	FL	131	60	0	1	14	18.98310279846191		0	1	1	0	1	1	1	1	0	0	0	1	0	04/12 - 04/25	27.864967	.051361851	.14547594	32.983101	High
PASCO	JAMES IRVIN EDUCATION CENTER	33525	FL	131	60	0	0	14	18.98310279846191		0	1	1	0	1	1	1	1	0	0	0	1	0	02/01 - 02/14	26.085529	.051361851	.14547594	32.983101	High
PASCO	JAMES IRVIN EDUCATION CENTER	33525	FL	120	51	0	0	14	18.98310279846191		0	1	1	0	1	1	1	1	0	0	0	1	0	01/04 - 01/17	50.533455	.051361851	.14547594	32.983101	High
PASCO	CHESTER W. TAYLOR, JR. ELEMENTARY SCHOOL	33543	FL	597	465	0	0	39	52.88150024414063		0	1	1	0	1	1	1	1	0	0	0	1	0	10/12 - 10/25	9.9158535	.051361848	.14547595	91.8815	Elementary
PASCO	CHESTER W. TAYLOR, JR. ELEMENTARY SCHOOL	33543	FL	598	538	0	0	39	52.88150024414063		0	1	1	0	1	1	1	1	0	0	0	1	0	03/01 - 03/14	17.317284	.051361848	.14547595	91.8815	Elementary
PASCO	CHESTER W. TAYLOR, JR. ELEMENTARY SCHOOL	33543	FL	597	465	0	0	39	52.88150024414063		0	1	1	0	1	1	1	1	0	0	0	1	0	11/09 - 11/22	24.383459	.051361848	.14547595	91.8815	Elementary
PASCO	CHESTER W. TAYLOR, JR. ELEMENTARY SCHOOL	33543	FL	597	465	0	0	39	52.88150024414063		0	1	1	0	1	1	1	1	0	0	0	1	0	01/18 - 01/31	36.233482	.051361848	.14547595	91.8815	Elementary
PASCO	CHESTER W. TAYLOR, JR. ELEMENTARY SCHOOL	33543	FL	598	538	2	0	39	52.88150024414063		0	1	1	0	1	1	1	1	0	0	0	1	0	02/01 - 02/14	26.085529	.051361848	.14547595	91.8815	Elementary
PASCO	CHESTER W. TAYLOR, JR. ELEMENTARY SCHOOL	33543	FL	598	538	0	1	39	52.88150024414063		0	1	1	0	1	1	1	1	0	0	0	1	0	04/12 - 04/25	27.864967	.051361848	.14547595	91.8815	Elementary
PASCO	CHESTER W. TAYLOR, JR. ELEMENTARY SCHOOL	33543	FL	598	538	2	0	39	52.88150024414063		0	1	1	0	1	1	1	1	0	0	0	1	0	03/29 - 04/11	23.854784	.051361848	.14547595	91.8815	Elementary
PASCO	CHESTER W. TAYLOR, JR. ELEMENTARY SCHOOL	33543	FL	597	465	0	0	39	52.88150024414063		0	1	1	0	1	1	1	1	0	0	0	1	0	11/30 - 12/13	39.031586	.051361848	.14547595	91.8815	Elementary
PASCO	CHESTER W. TAYLOR, JR. ELEMENTARY SCHOOL	33543	FL	598	538	1	1	39	52.88150024414063		0	1	1	0	1	1	1	1	0	0	0	1	0	03/15 - 03/28	17.459124	.051361848	.14547595	91.8815	Elementary
PASCO	CHESTER W. TAYLOR, JR. ELEMENTARY SCHOOL	33543	FL	597	465	1	1	39	52.88150024414063		0	1	1	0	1	1	1	1	0	0	0	1	0	01/04 - 01/17	50.533459	.051361848	.14547595	91.8815	Elementary
PASCO	CHESTER W. TAYLOR, JR. ELEMENTARY SCHOOL	33543	FL	598	538	2	0	39	52.88150024414063		0	1	1	0	1	1	1	1	0	0	0	1	0	02/15 - 02/28	22.51376	.051361848	.14547595	91.8815	Elementary
PASCO	CHESTER W. TAYLOR, JR. ELEMENTARY SCHOOL	33543	FL	597	465	0	0	39	52.88150024414063		0	1	1	0	1	1	1	1	0	0	0	1	0	10/26 - 11/08	15.31864	.051361848	.14547595	91.8815	Elementary
PASCO	SAND PINE ELEMENTARY SCHOOL	33543	FL	517	276	2	0	37	50.16962814331055		0	1	1	0	1	1	1	1	0	0	0	1	0	01/18 - 01/31	36.233482	.051361848	.14547595	87.169632	Elementary
PASCO	SAND PINE ELEMENTARY SCHOOL	33543	FL	530	362	1	1	37	50.16962814331055		0	1	1	0	1	1	1	1	0	0	0	1	0	04/12 - 04/25	27.864967	.051361848	.14547595	87.169632	Elementary
PASCO	SAND PINE ELEMENTARY SCHOOL	33543	FL	530	362	3	0	37	50.16962814331055		0	1	1	0	1	1	1	1	0	0	0	1	0	02/15 - 02/28	22.51376	.051361848	.14547595	87.169632	Elementary
PASCO	SAND PINE ELEMENTARY SCHOOL	33543	FL	517	276	2	0	37	50.16962814331055		0	1	1	0	1	1	1	1	0	0	0	1	0	01/04 - 01/17	50.533459	.051361848	.14547595	87.169632	Elementary
PASCO	SAND PINE ELEMENTARY SCHOOL	33543	FL	517	276	0	0	37	50.16962814331055		0	1	1	0	1	1	1	1	0	0	0	1	0	10/12 - 10/25	9.9158535	.051361848	.14547595	87.169632	Elementary
PASCO	SAND PINE ELEMENTARY SCHOOL	33543	FL	530	362	0	0	37	50.16962814331055		0	1	1	0	1	1	1	1	0	0	0	1	0	03/01 - 03/14	17.317284	.051361848	.14547595	87.169632	Elementary
PASCO	SAND PINE ELEMENTARY SCHOOL	33543	FL	530	362	0	0	37	50.16962814331055		0	1	1	0	1	1	1	1	0	0	0	1	0	03/15 - 03/28	17.459124	.051361848	.14547595	87.169632	Elementary
PASCO	SAND PINE ELEMENTARY SCHOOL	33543	FL	530	362	0	0	37	50.16962814331055		0	1	1	0	1	1	1	1	0	0	0	1	0	03/29 - 04/11	23.854784	.051361848	.14547595	87.169632	Elementary
PASCO	SAND PINE ELEMENTARY SCHOOL	33543	FL	530	362	0	0	37	50.16962814331055		0	1	1	0	1	1	1	1	0	0	0	1	0	02/01 - 02/14	26.085529	.051361848	.14547595	87.169632	Elementary
PASCO	SAND PINE ELEMENTARY SCHOOL	33543	FL	517	276	0	0	37	50.16962814331055		0	1	1	0	1	1	1	1	0	0	0	1	0	11/30 - 12/13	39.031586	.051361848	.14547595	87.169632	Elementary
PASCO	SAND PINE ELEMENTARY SCHOOL	33543	FL	517	276	0	0	37	50.16962814331055		0	1	1	0	1	1	1	1	0	0	0	1	0	11/09 - 11/22	24.383459	.051361848	.14547595	87.169632	Elementary
PASCO	SAND PINE ELEMENTARY SCHOOL	33543	FL	517	276	1	0	37	50.16962814331055		0	1	1	0	1	1	1	1	0	0	0	1	0	10/26 - 11/08	15.31864	.051361848	.14547595	87.169632	Elementary
PASCO	WESLEY CHAPEL HIGH SCHOOL	33545	FL	1488	978	2	0	75	101.6951904296875		0	1	1	0	1	1	1	1	0	0	0	1	0	04/12 - 04/25	27.864967	.051361851	.14547595	176.69519	High
PASCO	WESLEY CHAPEL HIGH SCHOOL	33545	FL	1488	978	1	0	75	101.6951904296875		0	1	1	0	1	1	1	1	0	0	0	1	0	03/01 - 03/14	17.317282	.051361851	.14547595	176.69519	High
PASCO	WESLEY CHAPEL HIGH SCHOOL	33545	FL	1488	978	1	0	75	101.6951904296875		0	1	1	0	1	1	1	1	0	0	0	1	0	02/15 - 02/28	22.513758	.051361851	.14547595	176.69519	High
PASCO	WESLEY CHAPEL HIGH SCHOOL	33545	FL	1488	978	3	0	75	101.6951904296875		0	1	1	0	1	1	1	1	0	0	0	1	0	02/01 - 02/14	26.085527	.051361851	.14547595	176.69519	High
PASCO	WESLEY CHAPEL HIGH SCHOOL	33545	FL	1468	834	2	0	75	101.6951904296875		0	1	1	0	1	1	1	1	0	0	0	1	0	10/12 - 10/25	9.9158525	.051361851	.14547595	176.69519	High
PASCO	WESLEY CHAPEL HIGH SCHOOL	33545	FL	1488	978	8	1	75	101.6951904296875		0	1	1	0	1	1	1	1	0	0	0	1	0	03/15 - 03/28	17.459122	.051361851	.14547595	176.69519	High
PASCO	WESLEY CHAPEL HIGH SCHOOL	33545	FL	1468	834	4	0	75	101.6951904296875		0	1	1	0	1	1	1	1	0	0	0	1	0	11/30 - 12/13	39.031582	.051361851	.14547595	176.69519	High
PASCO	WESLEY CHAPEL HIGH SCHOOL	33545	FL	1468	834	3	1	75	101.6951904296875		0	1	1	0	1	1	1	1	0	0	0	1	0	01/04 - 01/17	50.533459	.051361851	.14547595	176.69519	High
PASCO	WESLEY CHAPEL HIGH SCHOOL	33545	FL	1468	834	2	0	75	101.6951904296875		0	1	1	0	1	1	1	1	0	0	0	1	0	10/26 - 11/08	15.31864	.051361851	.14547595	176.69519	High
PASCO	WESLEY CHAPEL HIGH SCHOOL	33545	FL	1488	978	6	0	75	101.6951904296875		0	1	1	0	1	1	1	1	0	0	0	1	0	03/29 - 04/11	23.854784	.051361851	.14547595	176.69519	High
PASCO	WESLEY CHAPEL HIGH SCHOOL	33545	FL	1468	834	3	0	75	101.6951904296875		0	1	1	0	1	1	1	1	0	0	0	1	0	01/18 - 01/31	36.233482	.051361851	.14547595	176.69519	High
PASCO	WESLEY CHAPEL HIGH SCHOOL	33545	FL	1468	834	1	0	75	101.6951904296875		0	1	1	0	1	1	1	1	0	0	0	1	0	11/09 - 11/22	24.383457	.051361851	.14547595	176.69519	High
PASCO	JAMES M. MARLOWE ELEMENTARY SCHOOL	34652	FL	524	369	0	0	35	47.45775604248047		0	1	1	0	1	1	1	1	0	0	0	1	0	10/12 - 10/25	9.9158525	.051361848	.14547594	82.457756	Elementary
PASCO	JAMES M. MARLOWE ELEMENTARY SCHOOL	34652	FL	547	382	1	0	35	47.45775604248047		0	1	1	0	1	1	1	1	0	0	0	1	0	03/15 - 03/28	17.459122	.051361848	.14547594	82.457756	Elementary
PASCO	JAMES M. MARLOWE ELEMENTARY SCHOOL	34652	FL	524	369	2	0	35	47.45775604248047		0	1	1	0	1	1	1	1	0	0	0	1	0	01/04 - 01/17	50.533455	.051361848	.14547594	82.457756	Elementary
PASCO	JAMES M. MARLOWE ELEMENTARY SCHOOL	34652	FL	547	382	2	0	35	47.45775604248047		0	1	1	0	1	1	1	1	0	0	0	1	0	04/12 - 04/25	27.864965	.051361848	.14547594	82.457756	Elementary
PASCO	JAMES M. MARLOWE ELEMENTARY SCHOOL	34652	FL	524	369	0	0	35	47.45775604248047		0	1	1	0	1	1	1	1	0	0	0	1	0	10/26 - 11/08	15.318639	.051361848	.14547594	82.457756	Elementary
PASCO	JAMES M. MARLOWE ELEMENTARY SCHOOL	34652	FL	547	382	1	0	35	47.45775604248047		0	1	1	0	1	1	1	1	0	0	0	1	0	02/01 - 02/14	26.085527	.051361848	.14547594	82.457756	Elementary
PASCO	JAMES M. MARLOWE ELEMENTARY SCHOOL	34652	FL	547	382	0	0	35	47.45775604248047		0	1	1	0	1	1	1	1	0	0	0	1	0	02/15 - 02/28	22.513756	.051361848	.14547594	82.457756	Elementary
PASCO	JAMES M. MARLOWE ELEMENTARY SCHOOL	34652	FL	524	369	3	0	35	47.45775604248047		0	1	1	0	1	1	1	1	0	0	0	1	0	01/18 - 01/31	36.233479	.051361848	.14547594	82.457756	Elementary
PASCO	JAMES M. MARLOWE ELEMENTARY SCHOOL	34652	FL	524	369	0	0	35	47.45775604248047		0	1	1	0	1	1	1	1	0	0	0	1	0	11/09 - 11/22	24.383455	.051361848	.14547594	82.457756	Elementary
PASCO	JAMES M. MARLOWE ELEMENTARY SCHOOL	34652	FL	547	382	1	0	35	47.45775604248047		0	1	1	0	1	1	1	1	0	0	0	1	0	03/01 - 03/14	17.317284	.051361848	.14547594	82.457756	Elementary
PASCO	JAMES M. MARLOWE ELEMENTARY SCHOOL	34652	FL	524	369	0	0	35	47.45775604248047		0	1	1	0	1	1	1	1	0	0	0	1	0	11/30 - 12/13	39.031582	.051361848	.14547594	82.457756	Elementary
PASCO	JAMES M. MARLOWE ELEMENTARY SCHOOL	34652	FL	547	382	1	0	35	47.45775604248047		0	1	1	0	1	1	1	1	0	0	0	1	0	03/29 - 04/11	23.854782	.051361848	.14547594	82.457756	Elementary
PASCO	CHASCO MIDDLE SCHOOL	34668	FL	648	401	0	0	41	55.5933723449707		0	1	1	0	1	1	1	1	0	0	0	1	0	10/12 - 10/25	9.9158535	.051361848	.14547594	96.593369	Middle
PASCO	CHASCO MIDDLE SCHOOL	34668	FL	648	401	0	0	41	55.5933723449707		0	1	1	0	1	1	1	1	0	0	0	1	0	10/26 - 11/08	15.31864	.051361848	.14547594	96.593369	Middle
PASCO	CHASCO MIDDLE SCHOOL	34668	FL	668	521	5	0	41	55.5933723449707		0	1	1	0	1	1	1	1	0	0	0	1	0	02/01 - 02/14	26.085527	.051361848	.14547594	96.593369	Middle
PASCO	CHASCO MIDDLE SCHOOL	34668	FL	648	401	0	0	41	55.5933723449707		0	1	1	0	1	1	1	1	0	0	0	1	0	11/30 - 12/13	39.031586	.051361848	.14547594	96.593369	Middle
PASCO	CHASCO MIDDLE SCHOOL	34668	FL	648	401	1	0	41	55.5933723449707		0	1	1	0	1	1	1	1	0	0	0	1	0	01/04 - 01/17	50.533459	.051361848	.14547594	96.593369	Middle
PASCO	CHASCO MIDDLE SCHOOL	34668	FL	668	521	0	0	41	55.5933723449707		0	1	1	0	1	1	1	1	0	0	0	1	0	03/15 - 03/28	17.459124	.051361848	.14547594	96.593369	Middle
PASCO	CHASCO MIDDLE SCHOOL	34668	FL	668	521	5	1	41	55.5933723449707		0	1	1	0	1	1	1	1	0	0	0	1	0	02/15 - 02/28	22.513758	.051361848	.14547594	96.593369	Middle
PASCO	CHASCO MIDDLE SCHOOL	34668	FL	648	401	2	0	41	55.5933723449707		0	1	1	0	1	1	1	1	0	0	0	1	0	01/18 - 01/31	36.233482	.051361848	.14547594	96.593369	Middle
PASCO	CHASCO MIDDLE SCHOOL	34668	FL	668	521	3	0	41	55.5933723449707		0	1	1	0	1	1	1	1	0	0	0	1	0	03/29 - 04/11	23.854784	.051361848	.14547594	96.593369	Middle
PASCO	CHASCO MIDDLE SCHOOL	34668	FL	648	401	0	0	41	55.5933723449707		0	1	1	0	1	1	1	1	0	0	0	1	0	11/09 - 11/22	24.383457	.051361848	.14547594	96.593369	Middle
PASCO	CHASCO MIDDLE SCHOOL	34668	FL	668	521	0	0	41	55.5933723449707		0	1	1	0	1	1	1	1	0	0	0	1	0	03/01 - 03/14	17.317284	.051361848	.14547594	96.593369	Middle
PASCO	CHASCO MIDDLE SCHOOL	34668	FL	668	521	3	1	41	55.5933723449707		0	1	1	0	1	1	1	1	0	0	0	1	0	04/12 - 04/25	27.864967	.051361848	.14547594	96.593369	Middle
PASCO	CENTENNIAL MIDDLE SCHOOL	33525	FL	591	393	0	0	44	59.66117858886719		0	1	1	0	1	1	1	1	0	0	0	1	0	10/12 - 10/25	9.9158535	.051361851	.14547594	103.66118	Middle
PASCO	CENTENNIAL MIDDLE SCHOOL	33525	FL	604	475	2	1	44	59.66117858886719		0	1	1	0	1	1	1	1	0	0	0	1	0	04/12 - 04/25	27.864967	.051361851	.14547594	103.66118	Middle
PASCO	CENTENNIAL MIDDLE SCHOOL	33525	FL	604	475	1	0	44	59.66117858886719		0	1	1	0	1	1	1	1	0	0	0	1	0	02/01 - 02/14	26.085529	.051361851	.14547594	103.66118	Middle
PASCO	CENTENNIAL MIDDLE SCHOOL	33525	FL	591	393	3	0	44	59.66117858886719		0	1	1	0	1	1	1	1	0	0	0	1	0	11/30 - 12/13	39.031586	.051361851	.14547594	103.66118	Middle
PASCO	CENTENNIAL MIDDLE SCHOOL	33525	FL	591	393	2	3	44	59.66117858886719		0	1	1	0	1	1	1	1	0	0	0	1	0	01/04 - 01/17	50.533455	.051361851	.14547594	103.66118	Middle
PASCO	CENTENNIAL MIDDLE SCHOOL	33525	FL	591	393	1	1	44	59.66117858886719		0	1	1	0	1	1	1	1	0	0	0	1	0	10/26 - 11/08	15.318639	.051361851	.14547594	103.66118	Middle
PASCO	CENTENNIAL MIDDLE SCHOOL	33525	FL	604	475	1	0	44	59.66117858886719		0	1	1	0	1	1	1	1	0	0	0	1	0	03/29 - 04/11	23.854784	.051361851	.14547594	103.66118	Middle
PASCO	CENTENNIAL MIDDLE SCHOOL	33525	FL	604	475	0	0	44	59.66117858886719		0	1	1	0	1	1	1	1	0	0	0	1	0	03/15 - 03/28	17.459124	.051361851	.14547594	103.66118	Middle
PASCO	CENTENNIAL MIDDLE SCHOOL	33525	FL	604	475	0	0	44	59.66117858886719		0	1	1	0	1	1	1	1	0	0	0	1	0	03/01 - 03/14	17.317284	.051361851	.14547594	103.66118	Middle
PASCO	CENTENNIAL MIDDLE SCHOOL	33525	FL	591	393	0	0	44	59.66117858886719		0	1	1	0	1	1	1	1	0	0	0	1	0	11/09 - 11/22	24.383457	.051361851	.14547594	103.66118	Middle
PASCO	CENTENNIAL MIDDLE SCHOOL	33525	FL	591	393	5	1	44	59.66117858886719		0	1	1	0	1	1	1	1	0	0	0	1	0	01/18 - 01/31	36.233482	.051361851	.14547594	103.66118	Middle
PASCO	CENTENNIAL MIDDLE SCHOOL	33525	FL	604	475	1	0	44	59.66117858886719		0	1	1	0	1	1	1	1	0	0	0	1	0	02/15 - 02/28	22.51376	.051361851	.14547594	103.66118	Middle
PASCO	TRINITY ELEMENTARY SCHOOL	34655	FL	571	457	0	0	41	55.5933723449707		0	1	1	0	1	1	1	1	0	0	0	1	0	04/12 - 04/25	27.864965	.051361844	.14547594	96.593369	Elementary
PASCO	TRINITY ELEMENTARY SCHOOL	34655	FL	551	408	1	0	41	55.5933723449707		0	1	1	0	1	1	1	1	0	0	0	1	0	01/04 - 01/17	50.533455	.051361844	.14547594	96.593369	Elementary
PASCO	TRINITY ELEMENTARY SCHOOL	34655	FL	571	457	0	0	41	55.5933723449707		0	1	1	0	1	1	1	1	0	0	0	1	0	03/15 - 03/28	17.459122	.051361844	.14547594	96.593369	Elementary
PASCO	TRINITY ELEMENTARY SCHOOL	34655	FL	551	408	0	0	41	55.5933723449707		0	1	1	0	1	1	1	1	0	0	0	1	0	11/09 - 11/22	24.383455	.051361844	.14547594	96.593369	Elementary
PASCO	TRINITY ELEMENTARY SCHOOL	34655	FL	551	408	4	1	41	55.5933723449707		0	1	1	0	1	1	1	1	0	0	0	1	0	11/30 - 12/13	39.031582	.051361844	.14547594	96.593369	Elementary
PASCO	TRINITY ELEMENTARY SCHOOL	34655	FL	571	457	1	0	41	55.5933723449707		0	1	1	0	1	1	1	1	0	0	0	1	0	03/01 - 03/14	17.317282	.051361844	.14547594	96.593369	Elementary
PASCO	TRINITY ELEMENTARY SCHOOL	34655	FL	571	457	0	0	41	55.5933723449707		0	1	1	0	1	1	1	1	0	0	0	1	0	03/29 - 04/11	23.854782	.051361844	.14547594	96.593369	Elementary
PASCO	TRINITY ELEMENTARY SCHOOL	34655	FL	551	408	1	0	41	55.5933723449707		0	1	1	0	1	1	1	1	0	0	0	1	0	01/18 - 01/31	36.233479	.051361844	.14547594	96.593369	Elementary
PASCO	TRINITY ELEMENTARY SCHOOL	34655	FL	571	457	1	0	41	55.5933723449707		0	1	1	0	1	1	1	1	0	0	0	1	0	02/15 - 02/28	22.513758	.051361844	.14547594	96.593369	Elementary
PASCO	TRINITY ELEMENTARY SCHOOL	34655	FL	551	408	0	0	41	55.5933723449707		0	1	1	0	1	1	1	1	0	0	0	1	0	10/12 - 10/25	9.9158525	.051361844	.14547594	96.593369	Elementary
PASCO	TRINITY ELEMENTARY SCHOOL	34655	FL	571	457	0	1	41	55.5933723449707		0	1	1	0	1	1	1	1	0	0	0	1	0	02/01 - 02/14	26.085527	.051361844	.14547594	96.593369	Elementary
PASCO	TRINITY ELEMENTARY SCHOOL	34655	FL	551	408	2	0	41	55.5933723449707		0	1	1	0	1	1	1	1	0	0	0	1	0	10/26 - 11/08	15.318639	.051361844	.14547594	96.593369	Elementary
PASCO	WESLEY CHAPEL ELEMENTARY SCHOOL	33545	FL	636	482	2	0	43	58.30524444580078		0	1	1	0	1	1	1	1	0	0	0	1	0	04/12 - 04/25	27.864967	.051361851	.14547595	101.30524	Elementary
PASCO	WESLEY CHAPEL ELEMENTARY SCHOOL	33545	FL	636	482	1	0	43	58.30524444580078		0	1	1	0	1	1	1	1	0	0	0	1	0	02/15 - 02/28	22.513758	.051361851	.14547595	101.30524	Elementary
PASCO	WESLEY CHAPEL ELEMENTARY SCHOOL	33545	FL	610	386	1	0	43	58.30524444580078		0	1	1	0	1	1	1	1	0	0	0	1	0	10/26 - 11/08	15.31864	.051361851	.14547595	101.30524	Elementary
PASCO	WESLEY CHAPEL ELEMENTARY SCHOOL	33545	FL	610	386	2	0	43	58.30524444580078		0	1	1	0	1	1	1	1	0	0	0	1	0	01/18 - 01/31	36.233482	.051361851	.14547595	101.30524	Elementary
PASCO	WESLEY CHAPEL ELEMENTARY SCHOOL	33545	FL	636	482	0	0	43	58.30524444580078		0	1	1	0	1	1	1	1	0	0	0	1	0	03/01 - 03/14	17.317282	.051361851	.14547595	101.30524	Elementary
PASCO	WESLEY CHAPEL ELEMENTARY SCHOOL	33545	FL	636	482	0	0	43	58.30524444580078		0	1	1	0	1	1	1	1	0	0	0	1	0	03/15 - 03/28	17.459122	.051361851	.14547595	101.30524	Elementary
PASCO	WESLEY CHAPEL ELEMENTARY SCHOOL	33545	FL	636	482	0	0	43	58.30524444580078		0	1	1	0	1	1	1	1	0	0	0	1	0	03/29 - 04/11	23.854784	.051361851	.14547595	101.30524	Elementary
PASCO	WESLEY CHAPEL ELEMENTARY SCHOOL	33545	FL	610	386	0	0	43	58.30524444580078		0	1	1	0	1	1	1	1	0	0	0	1	0	10/12 - 10/25	9.9158525	.051361851	.14547595	101.30524	Elementary
PASCO	WESLEY CHAPEL ELEMENTARY SCHOOL	33545	FL	610	386	2	0	43	58.30524444580078		0	1	1	0	1	1	1	1	0	0	0	1	0	01/04 - 01/17	50.533459	.051361851	.14547595	101.30524	Elementary
PASCO	WESLEY CHAPEL ELEMENTARY SCHOOL	33545	FL	610	386	0	0	43	58.30524444580078		0	1	1	0	1	1	1	1	0	0	0	1	0	11/30 - 12/13	39.031582	.051361851	.14547595	101.30524	Elementary
PASCO	WESLEY CHAPEL ELEMENTARY SCHOOL	33545	FL	610	386	1	0	43	58.30524444580078		0	1	1	0	1	1	1	1	0	0	0	1	0	11/09 - 11/22	24.383457	.051361851	.14547595	101.30524	Elementary
PASCO	WESLEY CHAPEL ELEMENTARY SCHOOL	33545	FL	636	482	1	0	43	58.30524444580078		0	1	1	0	1	1	1	1	0	0	0	1	0	02/01 - 02/14	26.085527	.051361851	.14547595	101.30524	Elementary
PASCO	ACADEMY AT THE FARM	33525	FL	625	504	2	0	44	59.66117858886719		0	1	1	0	1	1	1	1	0	0	0	1	0	11/30 - 12/13	39.031586	.051361851	.14547594	103.66118	Middle
PASCO	ACADEMY AT THE FARM	33525	FL	625	560	0	0	44	59.66117858886719		0	1	1	0	1	1	1	1	0	0	0	1	0	04/12 - 04/25	27.864967	.051361851	.14547594	103.66118	Middle
PASCO	ACADEMY AT THE FARM	33525	FL	625	504	1	0	44	59.66117858886719		0	1	1	0	1	1	1	1	0	0	0	1	0	10/26 - 11/08	15.318639	.051361851	.14547594	103.66118	Middle
PASCO	ACADEMY AT THE FARM	33525	FL	625	504	0	0	44	59.66117858886719		0	1	1	0	1	1	1	1	0	0	0	1	0	11/09 - 11/22	24.383457	.051361851	.14547594	103.66118	Middle
PASCO	ACADEMY AT THE FARM	33525	FL	625	504	0	0	44	59.66117858886719		0	1	1	0	1	1	1	1	0	0	0	1	0	10/12 - 10/25	9.9158535	.051361851	.14547594	103.66118	Middle
PASCO	ACADEMY AT THE FARM	33525	FL	625	560	1	0	44	59.66117858886719		0	1	1	0	1	1	1	1	0	0	0	1	0	02/15 - 02/28	22.51376	.051361851	.14547594	103.66118	Middle
PASCO	ACADEMY AT THE FARM	33525	FL	625	504	2	0	44	59.66117858886719		0	1	1	0	1	1	1	1	0	0	0	1	0	01/18 - 01/31	36.233482	.051361851	.14547594	103.66118	Middle
PASCO	ACADEMY AT THE FARM	33525	FL	625	560	2	1	44	59.66117858886719		0	1	1	0	1	1	1	1	0	0	0	1	0	03/29 - 04/11	23.854784	.051361851	.14547594	103.66118	Middle
PASCO	ACADEMY AT THE FARM	33525	FL	625	560	2	3	44	59.66117858886719		0	1	1	0	1	1	1	1	0	0	0	1	0	03/15 - 03/28	17.459124	.051361851	.14547594	103.66118	Middle
PASCO	ACADEMY AT THE FARM	33525	FL	625	560	0	0	44	59.66117858886719		0	1	1	0	1	1	1	1	0	0	0	1	0	03/01 - 03/14	17.317284	.051361851	.14547594	103.66118	Middle
PASCO	ACADEMY AT THE FARM	33525	FL	625	560	5	3	44	59.66117858886719		0	1	1	0	1	1	1	1	0	0	0	1	0	02/01 - 02/14	26.085529	.051361851	.14547594	103.66118	Middle
PASCO	ACADEMY AT THE FARM	33525	FL	625	504	1	0	44	59.66117858886719		0	1	1	0	1	1	1	1	0	0	0	1	0	01/04 - 01/17	50.533455	.051361851	.14547594	103.66118	Middle
PASCO	COUNTRYSIDE MONTESSORI ACADEMY	34639	FL	355	255	1	0	26	35.25433349609375		0	1	1	0	1	1	1	1	0	0	0	1	0	04/12 - 04/25	27.864964	.051361848	.14547594	61.254333	Middle
PASCO	COUNTRYSIDE MONTESSORI ACADEMY	34639	FL	355	178	2	0	26	35.25433349609375		0	1	1	0	1	1	1	1	0	0	0	1	0	01/18 - 01/31	36.233479	.051361848	.14547594	61.254333	Middle
PASCO	COUNTRYSIDE MONTESSORI ACADEMY	34639	FL	355	255	2	0	26	35.25433349609375		0	1	1	0	1	1	1	1	0	0	0	1	0	03/29 - 04/11	23.854782	.051361848	.14547594	61.254333	Middle
PASCO	COUNTRYSIDE MONTESSORI ACADEMY	34639	FL	355	255	5	3	26	35.25433349609375		0	1	1	0	1	1	1	1	0	0	0	1	0	03/15 - 03/28	17.459122	.051361848	.14547594	61.254333	Middle
PASCO	COUNTRYSIDE MONTESSORI ACADEMY	34639	FL	355	178	0	0	26	35.25433349609375		0	1	1	0	1	1	1	1	0	0	0	1	0	10/12 - 10/25	9.9158525	.051361848	.14547594	61.254333	Middle
PASCO	COUNTRYSIDE MONTESSORI ACADEMY	34639	FL	355	178	1	0	26	35.25433349609375		0	1	1	0	1	1	1	1	0	0	0	1	0	01/04 - 01/17	50.533455	.051361848	.14547594	61.254333	Middle
PASCO	COUNTRYSIDE MONTESSORI ACADEMY	34639	FL	355	255	9	6	26	35.25433349609375		0	1	1	0	1	1	1	1	0	0	0	1	0	03/01 - 03/14	17.317284	.051361848	.14547594	61.254333	Middle
PASCO	COUNTRYSIDE MONTESSORI ACADEMY	34639	FL	355	255	0	0	26	35.25433349609375		0	1	1	0	1	1	1	1	0	0	0	1	0	02/15 - 02/28	22.513758	.051361848	.14547594	61.254333	Middle
PASCO	COUNTRYSIDE MONTESSORI ACADEMY	34639	FL	355	255	0	0	26	35.25433349609375		0	1	1	0	1	1	1	1	0	0	0	1	0	02/01 - 02/14	26.085526	.051361848	.14547594	61.254333	Middle
PASCO	COUNTRYSIDE MONTESSORI ACADEMY	34639	FL	355	178	0	0	26	35.25433349609375		0	1	1	0	1	1	1	1	0	0	0	1	0	11/30 - 12/13	39.031582	.051361848	.14547594	61.254333	Middle
PASCO	COUNTRYSIDE MONTESSORI ACADEMY	34639	FL	355	178	0	0	26	35.25433349609375		0	1	1	0	1	1	1	1	0	0	0	1	0	10/26 - 11/08	15.318639	.051361848	.14547594	61.254333	Middle
PASCO	COUNTRYSIDE MONTESSORI ACADEMY	34639	FL	355	178	2	0	26	35.25433349609375		0	1	1	0	1	1	1	1	0	0	0	1	0	11/09 - 11/22	24.383455	.051361848	.14547594	61.254333	Middle
PASCO	PINE VIEW ELEMENTARY SCHOOL	34639	FL	548	377	0	0	40	54.23743438720703		0	1	1	0	1	1	1	1	0	0	0	1	0	01/04 - 01/17	50.533455	.051361848	.14547594	94.237434	Elementary
PASCO	PINE VIEW ELEMENTARY SCHOOL	34639	FL	548	377	0	0	40	54.23743438720703		0	1	1	0	1	1	1	1	0	0	0	1	0	11/09 - 11/22	24.383455	.051361848	.14547594	94.237434	Elementary
PASCO	PINE VIEW ELEMENTARY SCHOOL	34639	FL	568	435	4	2	40	54.23743438720703		0	1	1	0	1	1	1	1	0	0	0	1	0	04/12 - 04/25	27.864964	.051361848	.14547594	94.237434	Elementary
PASCO	PINE VIEW ELEMENTARY SCHOOL	34639	FL	568	435	1	0	40	54.23743438720703		0	1	1	0	1	1	1	1	0	0	0	1	0	03/29 - 04/11	23.854782	.051361848	.14547594	94.237434	Elementary
PASCO	PINE VIEW ELEMENTARY SCHOOL	34639	FL	568	435	0	0	40	54.23743438720703		0	1	1	0	1	1	1	1	0	0	0	1	0	03/01 - 03/14	17.317284	.051361848	.14547594	94.237434	Elementary
PASCO	PINE VIEW ELEMENTARY SCHOOL	34639	FL	568	435	4	1	40	54.23743438720703		0	1	1	0	1	1	1	1	0	0	0	1	0	02/01 - 02/14	26.085526	.051361848	.14547594	94.237434	Elementary
PASCO	PINE VIEW ELEMENTARY SCHOOL	34639	FL	548	377	1	1	40	54.23743438720703		0	1	1	0	1	1	1	1	0	0	0	1	0	11/30 - 12/13	39.031582	.051361848	.14547594	94.237434	Elementary
PASCO	PINE VIEW ELEMENTARY SCHOOL	34639	FL	568	435	2	0	40	54.23743438720703		0	1	1	0	1	1	1	1	0	0	0	1	0	02/15 - 02/28	22.513758	.051361848	.14547594	94.237434	Elementary
PASCO	PINE VIEW ELEMENTARY SCHOOL	34639	FL	568	435	1	0	40	54.23743438720703		0	1	1	0	1	1	1	1	0	0	0	1	0	03/15 - 03/28	17.459122	.051361848	.14547594	94.237434	Elementary
PASCO	PINE VIEW ELEMENTARY SCHOOL	34639	FL	548	377	0	1	40	54.23743438720703		0	1	1	0	1	1	1	1	0	0	0	1	0	01/18 - 01/31	36.233479	.051361848	.14547594	94.237434	Elementary
PASCO	PINE VIEW ELEMENTARY SCHOOL	34639	FL	548	377	0	0	40	54.23743438720703		0	1	1	0	1	1	1	1	0	0	0	1	0	10/26 - 11/08	15.318639	.051361848	.14547594	94.237434	Elementary
PASCO	PINE VIEW ELEMENTARY SCHOOL	34639	FL	548	377	0	0	40	54.23743438720703		0	1	1	0	1	1	1	1	0	0	0	1	0	10/12 - 10/25	9.9158525	.051361848	.14547594	94.237434	Elementary
PASCO	CHASCO ELEMENTARY SCHOOL	34668	FL	694	524	4	1	51	69.15273284912109		0	1	1	0	1	1	1	1	0	0	0	1	0	01/04 - 01/17	50.533459	.051361848	.14547594	120.15273	Elementary
PASCO	CHASCO ELEMENTARY SCHOOL	34668	FL	694	524	0	0	51	69.15273284912109		0	1	1	0	1	1	1	1	0	0	0	1	0	11/09 - 11/22	24.383457	.051361848	.14547594	120.15273	Elementary
PASCO	CHASCO ELEMENTARY SCHOOL	34668	FL	694	524	0	0	51	69.15273284912109		0	1	1	0	1	1	1	1	0	0	0	1	0	11/30 - 12/13	39.031586	.051361848	.14547594	120.15273	Elementary
PASCO	CHASCO ELEMENTARY SCHOOL	34668	FL	694	524	0	0	51	69.15273284912109		0	1	1	0	1	1	1	1	0	0	0	1	0	10/12 - 10/25	9.9158535	.051361848	.14547594	120.15273	Elementary
PASCO	CHASCO ELEMENTARY SCHOOL	34668	FL	694	524	0	2	51	69.15273284912109		0	1	1	0	1	1	1	1	0	0	0	1	0	01/18 - 01/31	36.233482	.051361848	.14547594	120.15273	Elementary
PASCO	CHASCO ELEMENTARY SCHOOL	34668	FL	718	621	0	1	51	69.15273284912109		0	1	1	0	1	1	1	1	0	0	0	1	0	04/12 - 04/25	27.864967	.051361848	.14547594	120.15273	Elementary
PASCO	CHASCO ELEMENTARY SCHOOL	34668	FL	718	621	4	0	51	69.15273284912109		0	1	1	0	1	1	1	1	0	0	0	1	0	03/29 - 04/11	23.854784	.051361848	.14547594	120.15273	Elementary
PASCO	CHASCO ELEMENTARY SCHOOL	34668	FL	694	524	0	0	51	69.15273284912109		0	1	1	0	1	1	1	1	0	0	0	1	0	10/26 - 11/08	15.31864	.051361848	.14547594	120.15273	Elementary
PASCO	CHASCO ELEMENTARY SCHOOL	34668	FL	718	621	1	0	51	69.15273284912109		0	1	1	0	1	1	1	1	0	0	0	1	0	03/01 - 03/14	17.317284	.051361848	.14547594	120.15273	Elementary
PASCO	CHASCO ELEMENTARY SCHOOL	34668	FL	718	621	2	1	51	69.15273284912109		0	1	1	0	1	1	1	1	0	0	0	1	0	02/15 - 02/28	22.513758	.051361848	.14547594	120.15273	Elementary
PASCO	CHASCO ELEMENTARY SCHOOL	34668	FL	718	621	1	1	51	69.15273284912109		0	1	1	0	1	1	1	1	0	0	0	1	0	02/01 - 02/14	26.085527	.051361848	.14547594	120.15273	Elementary
PASCO	CHASCO ELEMENTARY SCHOOL	34668	FL	718	621	0	0	51	69.15273284912109		0	1	1	0	1	1	1	1	0	0	0	1	0	03/15 - 03/28	17.459124	.051361848	.14547594	120.15273	Elementary
PASCO	SUNRAY ELEMENTARY SCHOOL	34690	FL	361	249	1	0	30	40.67807769775391		0	1	1	0	1	1	1	1	0	0	0	1	0	10/12 - 10/25	9.9158525	.051361848	.14547594	70.678078	Elementary
PASCO	SUNRAY ELEMENTARY SCHOOL	34690	FL	366	294	4	0	30	40.67807769775391		0	1	1	0	1	1	1	1	0	0	0	1	0	03/29 - 04/11	23.854782	.051361848	.14547594	70.678078	Elementary
PASCO	SUNRAY ELEMENTARY SCHOOL	34690	FL	361	249	0	0	30	40.67807769775391		0	1	1	0	1	1	1	1	0	0	0	1	0	10/26 - 11/08	15.318639	.051361848	.14547594	70.678078	Elementary
PASCO	SUNRAY ELEMENTARY SCHOOL	34690	FL	361	249	1	0	30	40.67807769775391		0	1	1	0	1	1	1	1	0	0	0	1	0	01/04 - 01/17	50.533459	.051361848	.14547594	70.678078	Elementary
PASCO	SUNRAY ELEMENTARY SCHOOL	34690	FL	366	294	0	0	30	40.67807769775391		0	1	1	0	1	1	1	1	0	0	0	1	0	02/01 - 02/14	26.085527	.051361848	.14547594	70.678078	Elementary
PASCO	SUNRAY ELEMENTARY SCHOOL	34690	FL	361	249	0	0	30	40.67807769775391		0	1	1	0	1	1	1	1	0	0	0	1	0	11/09 - 11/22	24.383457	.051361848	.14547594	70.678078	Elementary
PASCO	SUNRAY ELEMENTARY SCHOOL	34690	FL	366	294	1	0	30	40.67807769775391		0	1	1	0	1	1	1	1	0	0	0	1	0	04/12 - 04/25	27.864965	.051361848	.14547594	70.678078	Elementary
PASCO	SUNRAY ELEMENTARY SCHOOL	34690	FL	366	294	0	0	30	40.67807769775391		0	1	1	0	1	1	1	1	0	0	0	1	0	02/15 - 02/28	22.513758	.051361848	.14547594	70.678078	Elementary
PASCO	SUNRAY ELEMENTARY SCHOOL	34690	FL	366	294	1	0	30	40.67807769775391		0	1	1	0	1	1	1	1	0	0	0	1	0	03/01 - 03/14	17.317282	.051361848	.14547594	70.678078	Elementary
PASCO	SUNRAY ELEMENTARY SCHOOL	34690	FL	366	294	0	0	30	40.67807769775391		0	1	1	0	1	1	1	1	0	0	0	1	0	03/15 - 03/28	17.459122	.051361848	.14547594	70.678078	Elementary
PASCO	SUNRAY ELEMENTARY SCHOOL	34690	FL	361	249	0	0	30	40.67807769775391		0	1	1	0	1	1	1	1	0	0	0	1	0	01/18 - 01/31	36.233482	.051361848	.14547594	70.678078	Elementary
PASCO	SUNRAY ELEMENTARY SCHOOL	34690	FL	361	249	0	0	30	40.67807769775391		0	1	1	0	1	1	1	1	0	0	0	1	0	11/30 - 12/13	39.031582	.051361848	.14547594	70.678078	Elementary
PASCO	JAMES W. MITCHELL HIGH SCHOOL	34655	FL	2066	1543	4	1	102	138.3054656982422		0	1	1	0	1	1	1	1	0	0	0	1	0	11/09 - 11/22	24.383455	.051361844	.14547594	240.30547	High
PASCO	JAMES W. MITCHELL HIGH SCHOOL	34655	FL	2066	1543	9	0	102	138.3054656982422		0	1	1	0	1	1	1	1	0	0	0	1	0	01/18 - 01/31	36.233479	.051361844	.14547594	240.30547	High
PASCO	JAMES W. MITCHELL HIGH SCHOOL	34655	FL	2066	1543	1	2	102	138.3054656982422		0	1	1	0	1	1	1	1	0	0	0	1	0	10/26 - 11/08	15.318639	.051361844	.14547594	240.30547	High
PASCO	JAMES W. MITCHELL HIGH SCHOOL	34655	FL	2061	1569	13	0	102	138.3054656982422		0	1	1	0	1	1	1	1	0	0	0	1	0	03/29 - 04/11	23.854782	.051361844	.14547594	240.30547	High
PASCO	JAMES W. MITCHELL HIGH SCHOOL	34655	FL	2066	1543	0	0	102	138.3054656982422		0	1	1	0	1	1	1	1	0	0	0	1	0	10/12 - 10/25	9.9158525	.051361844	.14547594	240.30547	High
PASCO	JAMES W. MITCHELL HIGH SCHOOL	34655	FL	2061	1569	14	0	102	138.3054656982422		0	1	1	0	1	1	1	1	0	0	0	1	0	04/12 - 04/25	27.864965	.051361844	.14547594	240.30547	High
PASCO	JAMES W. MITCHELL HIGH SCHOOL	34655	FL	2066	1543	3	0	102	138.3054656982422		0	1	1	0	1	1	1	1	0	0	0	1	0	11/30 - 12/13	39.031582	.051361844	.14547594	240.30547	High
PASCO	JAMES W. MITCHELL HIGH SCHOOL	34655	FL	2061	1569	14	0	102	138.3054656982422		0	1	1	0	1	1	1	1	0	0	0	1	0	03/01 - 03/14	17.317282	.051361844	.14547594	240.30547	High
PASCO	JAMES W. MITCHELL HIGH SCHOOL	34655	FL	2061	1569	9	1	102	138.3054656982422		0	1	1	0	1	1	1	1	0	0	0	1	0	02/01 - 02/14	26.085527	.051361844	.14547594	240.30547	High
PASCO	JAMES W. MITCHELL HIGH SCHOOL	34655	FL	2061	1569	11	1	102	138.3054656982422		0	1	1	0	1	1	1	1	0	0	0	1	0	03/15 - 03/28	17.459122	.051361844	.14547594	240.30547	High
PASCO	JAMES W. MITCHELL HIGH SCHOOL	34655	FL	2061	1569	14	1	102	138.3054656982422		0	1	1	0	1	1	1	1	0	0	0	1	0	02/15 - 02/28	22.513758	.051361844	.14547594	240.30547	High
PASCO	JAMES W. MITCHELL HIGH SCHOOL	34655	FL	2066	1543	17	2	102	138.3054656982422		0	1	1	0	1	1	1	1	0	0	0	1	0	01/04 - 01/17	50.533455	.051361844	.14547594	240.30547	High
PASCO	DAYSPRING ACADEMY	34668	FL	915	843	0	0	47	63.72898483276367		0	1	1	0	1	1	1	1	0	0	0	1	0	04/12 - 04/25	27.864967	.051361848	.14547594	110.72899	High
PASCO	DAYSPRING ACADEMY	34668	FL	920	751	0	0	47	63.72898483276367		0	1	1	0	1	1	1	1	0	0	0	1	0	11/09 - 11/22	24.383457	.051361848	.14547594	110.72899	High
PASCO	DAYSPRING ACADEMY	34668	FL	920	751	0	0	47	63.72898483276367		0	1	1	0	1	1	1	1	0	0	0	1	0	10/26 - 11/08	15.31864	.051361848	.14547594	110.72899	High
PASCO	DAYSPRING ACADEMY	34668	FL	915	843	3	0	47	63.72898483276367		0	1	1	0	1	1	1	1	0	0	0	1	0	03/29 - 04/11	23.854784	.051361848	.14547594	110.72899	High
PASCO	DAYSPRING ACADEMY	34668	FL	920	751	0	0	47	63.72898483276367		0	1	1	0	1	1	1	1	0	0	0	1	0	10/12 - 10/25	9.9158535	.051361848	.14547594	110.72899	High
PASCO	DAYSPRING ACADEMY	34668	FL	915	843	0	2	47	63.72898483276367		0	1	1	0	1	1	1	1	0	0	0	1	0	02/15 - 02/28	22.513758	.051361848	.14547594	110.72899	High
PASCO	DAYSPRING ACADEMY	34668	FL	915	843	0	1	47	63.72898483276367		0	1	1	0	1	1	1	1	0	0	0	1	0	03/01 - 03/14	17.317284	.051361848	.14547594	110.72899	High
PASCO	DAYSPRING ACADEMY	34668	FL	920	751	1	0	47	63.72898483276367		0	1	1	0	1	1	1	1	0	0	0	1	0	01/18 - 01/31	36.233482	.051361848	.14547594	110.72899	High
PASCO	DAYSPRING ACADEMY	34668	FL	915	843	7	0	47	63.72898483276367		0	1	1	0	1	1	1	1	0	0	0	1	0	02/01 - 02/14	26.085527	.051361848	.14547594	110.72899	High
PASCO	DAYSPRING ACADEMY	34668	FL	915	843	0	0	47	63.72898483276367		0	1	1	0	1	1	1	1	0	0	0	1	0	03/15 - 03/28	17.459124	.051361848	.14547594	110.72899	High
PASCO	DAYSPRING ACADEMY	34668	FL	920	751	1	0	47	63.72898483276367		0	1	1	0	1	1	1	1	0	0	0	1	0	11/30 - 12/13	39.031586	.051361848	.14547594	110.72899	High
PASCO	DAYSPRING ACADEMY	34668	FL	920	751	0	0	47	63.72898483276367		0	1	1	0	1	1	1	1	0	0	0	1	0	01/04 - 01/17	50.533459	.051361848	.14547594	110.72899	High
PASCO	RIVER RIDGE MIDDLE SCHOOL	34654	FL	1234	1038	3	0	65	88.13583374023438		0	1	1	0	1	1	1	1	0	0	0	1	0	03/29 - 04/11	23.854782	.051361851	.14547595	153.13583	Middle
PASCO	RIVER RIDGE MIDDLE SCHOOL	34654	FL	1234	1038	8	0	65	88.13583374023438		0	1	1	0	1	1	1	1	0	0	0	1	0	03/01 - 03/14	17.317284	.051361851	.14547595	153.13583	Middle
PASCO	RIVER RIDGE MIDDLE SCHOOL	34654	FL	1234	1038	2	1	65	88.13583374023438		0	1	1	0	1	1	1	1	0	0	0	1	0	04/12 - 04/25	27.864964	.051361851	.14547595	153.13583	Middle
PASCO	RIVER RIDGE MIDDLE SCHOOL	34654	FL	1224	915	1	0	65	88.13583374023438		0	1	1	0	1	1	1	1	0	0	0	1	0	11/30 - 12/13	39.031582	.051361851	.14547595	153.13583	Middle
PASCO	RIVER RIDGE MIDDLE SCHOOL	34654	FL	1234	1038	7	1	65	88.13583374023438		0	1	1	0	1	1	1	1	0	0	0	1	0	02/15 - 02/28	22.513758	.051361851	.14547595	153.13583	Middle
PASCO	RIVER RIDGE MIDDLE SCHOOL	34654	FL	1224	915	2	0	65	88.13583374023438		0	1	1	0	1	1	1	1	0	0	0	1	0	10/12 - 10/25	9.9158525	.051361851	.14547595	153.13583	Middle
PASCO	RIVER RIDGE MIDDLE SCHOOL	34654	FL	1224	915	5	0	65	88.13583374023438		0	1	1	0	1	1	1	1	0	0	0	1	0	01/18 - 01/31	36.233479	.051361851	.14547595	153.13583	Middle
PASCO	RIVER RIDGE MIDDLE SCHOOL	34654	FL	1234	1038	5	0	65	88.13583374023438		0	1	1	0	1	1	1	1	0	0	0	1	0	02/01 - 02/14	26.085527	.051361851	.14547595	153.13583	Middle
PASCO	RIVER RIDGE MIDDLE SCHOOL	34654	FL	1224	915	2	2	65	88.13583374023438		0	1	1	0	1	1	1	1	0	0	0	1	0	01/04 - 01/17	50.533455	.051361851	.14547595	153.13583	Middle
PASCO	RIVER RIDGE MIDDLE SCHOOL	34654	FL	1224	915	1	0	65	88.13583374023438		0	1	1	0	1	1	1	1	0	0	0	1	0	11/09 - 11/22	24.383457	.051361851	.14547595	153.13583	Middle
PASCO	RIVER RIDGE MIDDLE SCHOOL	34654	FL	1234	1038	6	1	65	88.13583374023438		0	1	1	0	1	1	1	1	0	0	0	1	0	03/15 - 03/28	17.459122	.051361851	.14547595	153.13583	Middle
PASCO	RIVER RIDGE MIDDLE SCHOOL	34654	FL	1224	915	0	0	65	88.13583374023438		0	1	1	0	1	1	1	1	0	0	0	1	0	10/26 - 11/08	15.318638	.051361851	.14547595	153.13583	Middle
PASCO	LONGLEAF ELEMENTARY SCHOOL	34655	FL	658	515	0	0	48	65.08492279052734		0	1	1	0	1	1	1	1	0	0	0	1	0	10/26 - 11/08	15.318639	.051361844	.14547594	113.08492	Elementary
PASCO	LONGLEAF ELEMENTARY SCHOOL	34655	FL	694	618	1	0	48	65.08492279052734		0	1	1	0	1	1	1	1	0	0	0	1	0	02/01 - 02/14	26.085527	.051361844	.14547594	113.08492	Elementary
PASCO	LONGLEAF ELEMENTARY SCHOOL	34655	FL	658	515	0	1	48	65.08492279052734		0	1	1	0	1	1	1	1	0	0	0	1	0	01/04 - 01/17	50.533455	.051361844	.14547594	113.08492	Elementary
PASCO	LONGLEAF ELEMENTARY SCHOOL	34655	FL	694	618	2	0	48	65.08492279052734		0	1	1	0	1	1	1	1	0	0	0	1	0	03/29 - 04/11	23.854782	.051361844	.14547594	113.08492	Elementary
PASCO	LONGLEAF ELEMENTARY SCHOOL	34655	FL	658	515	0	1	48	65.08492279052734		0	1	1	0	1	1	1	1	0	0	0	1	0	11/09 - 11/22	24.383455	.051361844	.14547594	113.08492	Elementary
PASCO	LONGLEAF ELEMENTARY SCHOOL	34655	FL	658	515	0	2	48	65.08492279052734		0	1	1	0	1	1	1	1	0	0	0	1	0	11/30 - 12/13	39.031582	.051361844	.14547594	113.08492	Elementary
PASCO	LONGLEAF ELEMENTARY SCHOOL	34655	FL	658	515	2	0	48	65.08492279052734		0	1	1	0	1	1	1	1	0	0	0	1	0	01/18 - 01/31	36.233479	.051361844	.14547594	113.08492	Elementary
PASCO	LONGLEAF ELEMENTARY SCHOOL	34655	FL	694	618	2	0	48	65.08492279052734		0	1	1	0	1	1	1	1	0	0	0	1	0	03/15 - 03/28	17.459122	.051361844	.14547594	113.08492	Elementary
PASCO	LONGLEAF ELEMENTARY SCHOOL	34655	FL	694	618	1	0	48	65.08492279052734		0	1	1	0	1	1	1	1	0	0	0	1	0	03/01 - 03/14	17.317282	.051361844	.14547594	113.08492	Elementary
PASCO	LONGLEAF ELEMENTARY SCHOOL	34655	FL	694	618	2	0	48	65.08492279052734		0	1	1	0	1	1	1	1	0	0	0	1	0	02/15 - 02/28	22.513758	.051361844	.14547594	113.08492	Elementary
PASCO	LONGLEAF ELEMENTARY SCHOOL	34655	FL	658	515	1	0	48	65.08492279052734		0	1	1	0	1	1	1	1	0	0	0	1	0	10/12 - 10/25	9.9158525	.051361844	.14547594	113.08492	Elementary
PASCO	LONGLEAF ELEMENTARY SCHOOL	34655	FL	694	618	4	0	48	65.08492279052734		0	1	1	0	1	1	1	1	0	0	0	1	0	04/12 - 04/25	27.864965	.051361844	.14547594	113.08492	Elementary
PASCO	SEVEN OAKS ELEMENTARY SCHOOL	33544	FL	654	424	2	0	58	78.64427947998047		0	1	1	0	1	1	1	1	0	0	0	1	0	01/04 - 01/17	50.535923	.051388692	.14551094	136.64429	Elementary
PASCO	SEVEN OAKS ELEMENTARY SCHOOL	33544	FL	673	509	0	0	58	78.64427947998047		0	1	1	0	1	1	1	1	0	0	0	1	0	03/01 - 03/14	17.318167	.051388692	.14551094	136.64429	Elementary
PASCO	SEVEN OAKS ELEMENTARY SCHOOL	33544	FL	673	509	0	0	58	78.64427947998047		0	1	1	0	1	1	1	1	0	0	0	1	0	03/29 - 04/11	23.85603	.051388692	.14551094	136.64429	Elementary
PASCO	SEVEN OAKS ELEMENTARY SCHOOL	33544	FL	654	424	2	0	58	78.64427947998047		0	1	1	0	1	1	1	1	0	0	0	1	0	10/12 - 10/25	9.9167538	.051388692	.14551094	136.64429	Elementary
PASCO	SEVEN OAKS ELEMENTARY SCHOOL	33544	FL	654	424	5	1	58	78.64427947998047		0	1	1	0	1	1	1	1	0	0	0	1	0	10/26 - 11/08	15.319541	.051388692	.14551094	136.64429	Elementary
PASCO	SEVEN OAKS ELEMENTARY SCHOOL	33544	FL	673	509	2	1	58	78.64427947998047		0	1	1	0	1	1	1	1	0	0	0	1	0	02/15 - 02/28	22.514231	.051388692	.14551094	136.64429	Elementary
PASCO	SEVEN OAKS ELEMENTARY SCHOOL	33544	FL	654	424	1	0	58	78.64427947998047		0	1	1	0	1	1	1	1	0	0	0	1	0	11/09 - 11/22	24.383045	.051388692	.14551094	136.64429	Elementary
PASCO	SEVEN OAKS ELEMENTARY SCHOOL	33544	FL	673	509	1	0	58	78.64427947998047		0	1	1	0	1	1	1	1	0	0	0	1	0	04/12 - 04/25	27.86598	.051388692	.14551094	136.64429	Elementary
PASCO	SEVEN OAKS ELEMENTARY SCHOOL	33544	FL	654	424	0	0	58	78.64427947998047		0	1	1	0	1	1	1	1	0	0	0	1	0	01/18 - 01/31	36.23455	.051388692	.14551094	136.64429	Elementary
PASCO	SEVEN OAKS ELEMENTARY SCHOOL	33544	FL	673	509	1	0	58	78.64427947998047		0	1	1	0	1	1	1	1	0	0	0	1	0	02/01 - 02/14	26.085876	.051388692	.14551094	136.64429	Elementary
PASCO	SEVEN OAKS ELEMENTARY SCHOOL	33544	FL	673	509	2	0	58	78.64427947998047		0	1	1	0	1	1	1	1	0	0	0	1	0	03/15 - 03/28	17.46081	.051388692	.14551094	136.64429	Elementary
PASCO	SEVEN OAKS ELEMENTARY SCHOOL	33544	FL	654	424	1	0	58	78.64427947998047		0	1	1	0	1	1	1	1	0	0	0	1	0	11/30 - 12/13	39.0308	.051388692	.14551094	136.64429	Elementary
PASCO	GULF HIGHLANDS ELEMENTARY SCHOOL	34668	FL	660	494	0	0	46	62.37305068969727		0	1	1	0	1	1	1	1	0	0	0	1	0	10/12 - 10/25	9.9158535	.051361848	.14547594	108.37305	Elementary
PASCO	GULF HIGHLANDS ELEMENTARY SCHOOL	34668	FL	669	591	1	0	46	62.37305068969727		0	1	1	0	1	1	1	1	0	0	0	1	0	03/01 - 03/14	17.317284	.051361848	.14547594	108.37305	Elementary
PASCO	GULF HIGHLANDS ELEMENTARY SCHOOL	34668	FL	669	591	2	1	46	62.37305068969727		0	1	1	0	1	1	1	1	0	0	0	1	0	04/12 - 04/25	27.864967	.051361848	.14547594	108.37305	Elementary
PASCO	GULF HIGHLANDS ELEMENTARY SCHOOL	34668	FL	669	591	0	0	46	62.37305068969727		0	1	1	0	1	1	1	1	0	0	0	1	0	03/15 - 03/28	17.459124	.051361848	.14547594	108.37305	Elementary
PASCO	GULF HIGHLANDS ELEMENTARY SCHOOL	34668	FL	660	494	0	0	46	62.37305068969727		0	1	1	0	1	1	1	1	0	0	0	1	0	11/09 - 11/22	24.383457	.051361848	.14547594	108.37305	Elementary
PASCO	GULF HIGHLANDS ELEMENTARY SCHOOL	34668	FL	660	494	3	0	46	62.37305068969727		0	1	1	0	1	1	1	1	0	0	0	1	0	11/30 - 12/13	39.031586	.051361848	.14547594	108.37305	Elementary
PASCO	GULF HIGHLANDS ELEMENTARY SCHOOL	34668	FL	660	494	0	0	46	62.37305068969727		0	1	1	0	1	1	1	1	0	0	0	1	0	01/18 - 01/31	36.233482	.051361848	.14547594	108.37305	Elementary
PASCO	GULF HIGHLANDS ELEMENTARY SCHOOL	34668	FL	660	494	1	1	46	62.37305068969727		0	1	1	0	1	1	1	1	0	0	0	1	0	01/04 - 01/17	50.533459	.051361848	.14547594	108.37305	Elementary
PASCO	GULF HIGHLANDS ELEMENTARY SCHOOL	34668	FL	669	591	0	0	46	62.37305068969727		0	1	1	0	1	1	1	1	0	0	0	1	0	02/15 - 02/28	22.513758	.051361848	.14547594	108.37305	Elementary
PASCO	GULF HIGHLANDS ELEMENTARY SCHOOL	34668	FL	669	591	1	0	46	62.37305068969727		0	1	1	0	1	1	1	1	0	0	0	1	0	03/29 - 04/11	23.854784	.051361848	.14547594	108.37305	Elementary
PASCO	GULF HIGHLANDS ELEMENTARY SCHOOL	34668	FL	660	494	0	0	46	62.37305068969727		0	1	1	0	1	1	1	1	0	0	0	1	0	10/26 - 11/08	15.31864	.051361848	.14547594	108.37305	Elementary
PASCO	GULF HIGHLANDS ELEMENTARY SCHOOL	34668	FL	669	591	0	0	46	62.37305068969727		0	1	1	0	1	1	1	1	0	0	0	1	0	02/01 - 02/14	26.085527	.051361848	.14547594	108.37305	Elementary
PASCO	WIREGRASS RANCH HIGH SCHOOL	33543	FL	2066	1251	4	0	103	139.6613922119141		0	1	1	0	1	1	1	1	0	0	0	1	0	11/30 - 12/13	39.031586	.051361848	.14547595	242.66139	High
PASCO	WIREGRASS RANCH HIGH SCHOOL	33543	FL	2066	1251	10	1	103	139.6613922119141		0	1	1	0	1	1	1	1	0	0	0	1	0	01/04 - 01/17	50.533459	.051361848	.14547595	242.66139	High
PASCO	WIREGRASS RANCH HIGH SCHOOL	33543	FL	2097	1275	3	0	103	139.6613922119141		0	1	1	0	1	1	1	1	0	0	0	1	0	03/15 - 03/28	17.459124	.051361848	.14547595	242.66139	High
PASCO	WIREGRASS RANCH HIGH SCHOOL	33543	FL	2066	1251	5	0	103	139.6613922119141		0	1	1	0	1	1	1	1	0	0	0	1	0	01/18 - 01/31	36.233482	.051361848	.14547595	242.66139	High
PASCO	WIREGRASS RANCH HIGH SCHOOL	33543	FL	2066	1251	22	1	103	139.6613922119141		0	1	1	0	1	1	1	1	0	0	0	1	0	11/09 - 11/22	24.383459	.051361848	.14547595	242.66139	High
PASCO	WIREGRASS RANCH HIGH SCHOOL	33543	FL	2097	1275	5	1	103	139.6613922119141		0	1	1	0	1	1	1	1	0	0	0	1	0	04/12 - 04/25	27.864967	.051361848	.14547595	242.66139	High
PASCO	WIREGRASS RANCH HIGH SCHOOL	33543	FL	2097	1275	8	0	103	139.6613922119141		0	1	1	0	1	1	1	1	0	0	0	1	0	02/01 - 02/14	26.085529	.051361848	.14547595	242.66139	High
PASCO	WIREGRASS RANCH HIGH SCHOOL	33543	FL	2097	1275	4	2	103	139.6613922119141		0	1	1	0	1	1	1	1	0	0	0	1	0	03/01 - 03/14	17.317284	.051361848	.14547595	242.66139	High
PASCO	WIREGRASS RANCH HIGH SCHOOL	33543	FL	2066	1251	4	0	103	139.6613922119141		0	1	1	0	1	1	1	1	0	0	0	1	0	10/12 - 10/25	9.9158535	.051361848	.14547595	242.66139	High
PASCO	WIREGRASS RANCH HIGH SCHOOL	33543	FL	2097	1275	9	1	103	139.6613922119141		0	1	1	0	1	1	1	1	0	0	0	1	0	03/29 - 04/11	23.854784	.051361848	.14547595	242.66139	High
PASCO	WIREGRASS RANCH HIGH SCHOOL	33543	FL	2097	1275	5	1	103	139.6613922119141		0	1	1	0	1	1	1	1	0	0	0	1	0	02/15 - 02/28	22.51376	.051361848	.14547595	242.66139	High
PASCO	WIREGRASS RANCH HIGH SCHOOL	33543	FL	2066	1251	14	0	103	139.6613922119141		0	1	1	0	1	1	1	1	0	0	0	1	0	10/26 - 11/08	15.31864	.051361848	.14547595	242.66139	High
PASCO	PAUL R. SMITH MIDDLE SCHOOL	34691	FL	969	578	1	1	58	78.64427947998047		0	1	1	0	1	1	1	1	0	0	0	1	0	01/04 - 01/17	50.533459	.051361848	.14547594	136.64429	Middle
PASCO	PAUL R. SMITH MIDDLE SCHOOL	34691	FL	969	578	0	0	58	78.64427947998047		0	1	1	0	1	1	1	1	0	0	0	1	0	10/12 - 10/25	9.9158535	.051361848	.14547594	136.64429	Middle
PASCO	PAUL R. SMITH MIDDLE SCHOOL	34691	FL	979	739	2	0	58	78.64427947998047		0	1	1	0	1	1	1	1	0	0	0	1	0	03/01 - 03/14	17.317284	.051361848	.14547594	136.64429	Middle
PASCO	PAUL R. SMITH MIDDLE SCHOOL	34691	FL	979	739	2	3	58	78.64427947998047		0	1	1	0	1	1	1	1	0	0	0	1	0	02/01 - 02/14	26.085527	.051361848	.14547594	136.64429	Middle
PASCO	PAUL R. SMITH MIDDLE SCHOOL	34691	FL	969	578	3	0	58	78.64427947998047		0	1	1	0	1	1	1	1	0	0	0	1	0	01/18 - 01/31	36.233482	.051361848	.14547594	136.64429	Middle
PASCO	PAUL R. SMITH MIDDLE SCHOOL	34691	FL	969	578	0	0	58	78.64427947998047		0	1	1	0	1	1	1	1	0	0	0	1	0	10/26 - 11/08	15.31864	.051361848	.14547594	136.64429	Middle
PASCO	PAUL R. SMITH MIDDLE SCHOOL	34691	FL	969	578	1	0	58	78.64427947998047		0	1	1	0	1	1	1	1	0	0	0	1	0	11/09 - 11/22	24.383457	.051361848	.14547594	136.64429	Middle
PASCO	PAUL R. SMITH MIDDLE SCHOOL	34691	FL	979	739	2	1	58	78.64427947998047		0	1	1	0	1	1	1	1	0	0	0	1	0	04/12 - 04/25	27.864965	.051361848	.14547594	136.64429	Middle
PASCO	PAUL R. SMITH MIDDLE SCHOOL	34691	FL	979	739	4	0	58	78.64427947998047		0	1	1	0	1	1	1	1	0	0	0	1	0	02/15 - 02/28	22.513758	.051361848	.14547594	136.64429	Middle
PASCO	PAUL R. SMITH MIDDLE SCHOOL	34691	FL	969	578	0	0	58	78.64427947998047		0	1	1	0	1	1	1	1	0	0	0	1	0	11/30 - 12/13	39.031586	.051361848	.14547594	136.64429	Middle
PASCO	PAUL R. SMITH MIDDLE SCHOOL	34691	FL	979	739	2	0	58	78.64427947998047		0	1	1	0	1	1	1	1	0	0	0	1	0	03/29 - 04/11	23.854784	.051361848	.14547594	136.64429	Middle
PASCO	PAUL R. SMITH MIDDLE SCHOOL	34691	FL	979	739	2	0	58	78.64427947998047		0	1	1	0	1	1	1	1	0	0	0	1	0	03/15 - 03/28	17.459122	.051361848	.14547594	136.64429	Middle
PASCO	OAKSTEAD ELEMENTARY SCHOOL	34638	FL	950	772	0	2	56	75.93241119384766		0	1	1	0	1	1	1	1	0	0	0	1	0	02/01 - 02/14	26.085527	.051361851	.14547595	131.9324	Elementary
PASCO	OAKSTEAD ELEMENTARY SCHOOL	34638	FL	950	772	2	0	56	75.93241119384766		0	1	1	0	1	1	1	1	0	0	0	1	0	04/12 - 04/25	27.864965	.051361851	.14547595	131.9324	Elementary
PASCO	OAKSTEAD ELEMENTARY SCHOOL	34638	FL	906	648	2	2	56	75.93241119384766		0	1	1	0	1	1	1	1	0	0	0	1	0	01/18 - 01/31	36.233482	.051361851	.14547595	131.9324	Elementary
PASCO	OAKSTEAD ELEMENTARY SCHOOL	34638	FL	950	772	1	0	56	75.93241119384766		0	1	1	0	1	1	1	1	0	0	0	1	0	03/15 - 03/28	17.459124	.051361851	.14547595	131.9324	Elementary
PASCO	OAKSTEAD ELEMENTARY SCHOOL	34638	FL	950	772	1	0	56	75.93241119384766		0	1	1	0	1	1	1	1	0	0	0	1	0	03/01 - 03/14	17.317284	.051361851	.14547595	131.9324	Elementary
PASCO	OAKSTEAD ELEMENTARY SCHOOL	34638	FL	950	772	1	2	56	75.93241119384766		0	1	1	0	1	1	1	1	0	0	0	1	0	02/15 - 02/28	22.513758	.051361851	.14547595	131.9324	Elementary
PASCO	OAKSTEAD ELEMENTARY SCHOOL	34638	FL	906	648	0	0	56	75.93241119384766		0	1	1	0	1	1	1	1	0	0	0	1	0	11/30 - 12/13	39.031586	.051361851	.14547595	131.9324	Elementary
PASCO	OAKSTEAD ELEMENTARY SCHOOL	34638	FL	906	648	2	0	56	75.93241119384766		0	1	1	0	1	1	1	1	0	0	0	1	0	11/09 - 11/22	24.383455	.051361851	.14547595	131.9324	Elementary
PASCO	OAKSTEAD ELEMENTARY SCHOOL	34638	FL	950	772	0	0	56	75.93241119384766		0	1	1	0	1	1	1	1	0	0	0	1	0	03/29 - 04/11	23.854784	.051361851	.14547595	131.9324	Elementary
PASCO	OAKSTEAD ELEMENTARY SCHOOL	34638	FL	906	648	0	0	56	75.93241119384766		0	1	1	0	1	1	1	1	0	0	0	1	0	10/26 - 11/08	15.318639	.051361851	.14547595	131.9324	Elementary
