## Supplementary material for "COVID-19 Mitigation Practices and COVID-19 Rates in Schools: Report on Data from Florida, New York and Massachusetts": Raw Data for Paper: mitigation_posting_data.csv (part 7 of 18)

DistrictName	SchoolName	SchoolZip	state	total_enrollment	inperson_enrollment	student_cases	staff_cases	teaching_staff	nonteaching_staff	opening_plan	mitigation_stafftesting	mitigation_homesymptomscreen	mitigation_tempcheckatentry	mitigation_symtpomcheckatentry	mitigation_fixedcohorts	mitigation_stayinclassroom	mitigation_distance6ft	mitigation_distance3ft	mitigation_groupsunder25	mitigation_studentmasks	mitigation_staffmasks	mitigation_ventilation	mitigation_classoutside	wave	case_rate_per100k_zip	p_black_nohisp_est_5yr	p_total_hisp_est_5yr	staff_inperson	school_level
PASCO	OAKSTEAD ELEMENTARY SCHOOL	34638	FL	906	648	0	0	56	75.93241119384766		0	1	1	0	1	1	1	1	0	0	0	1	0	10/12 - 10/25	9.9158535	.051361851	.14547595	131.9324	Elementary
PASCO	OAKSTEAD ELEMENTARY SCHOOL	34638	FL	906	648	1	1	56	75.93241119384766		0	1	1	0	1	1	1	1	0	0	0	1	0	01/04 - 01/17	50.533459	.051361851	.14547595	131.9324	Elementary
PASCO	TRINITY OAKS ELEMENTARY SCHOOL	34655	FL	586	532	1	0	43	58.30524444580078		0	1	1	0	1	1	1	1	0	0	0	1	0	04/12 - 04/25	27.864965	.051361844	.14547594	101.30524	Elementary
PASCO	TRINITY OAKS ELEMENTARY SCHOOL	34655	FL	593	470	1	0	43	58.30524444580078		0	1	1	0	1	1	1	1	0	0	0	1	0	10/12 - 10/25	9.9158525	.051361844	.14547594	101.30524	Elementary
PASCO	TRINITY OAKS ELEMENTARY SCHOOL	34655	FL	586	532	2	1	43	58.30524444580078		0	1	1	0	1	1	1	1	0	0	0	1	0	03/29 - 04/11	23.854782	.051361844	.14547594	101.30524	Elementary
PASCO	TRINITY OAKS ELEMENTARY SCHOOL	34655	FL	586	532	0	0	43	58.30524444580078		0	1	1	0	1	1	1	1	0	0	0	1	0	03/15 - 03/28	17.459122	.051361844	.14547594	101.30524	Elementary
PASCO	TRINITY OAKS ELEMENTARY SCHOOL	34655	FL	593	470	0	0	43	58.30524444580078		0	1	1	0	1	1	1	1	0	0	0	1	0	10/26 - 11/08	15.318639	.051361844	.14547594	101.30524	Elementary
PASCO	TRINITY OAKS ELEMENTARY SCHOOL	34655	FL	586	532	2	0	43	58.30524444580078		0	1	1	0	1	1	1	1	0	0	0	1	0	02/15 - 02/28	22.513758	.051361844	.14547594	101.30524	Elementary
PASCO	TRINITY OAKS ELEMENTARY SCHOOL	34655	FL	593	470	0	0	43	58.30524444580078		0	1	1	0	1	1	1	1	0	0	0	1	0	11/09 - 11/22	24.383455	.051361844	.14547594	101.30524	Elementary
PASCO	TRINITY OAKS ELEMENTARY SCHOOL	34655	FL	593	470	2	0	43	58.30524444580078		0	1	1	0	1	1	1	1	0	0	0	1	0	01/18 - 01/31	36.233479	.051361844	.14547594	101.30524	Elementary
PASCO	TRINITY OAKS ELEMENTARY SCHOOL	34655	FL	593	470	1	0	43	58.30524444580078		0	1	1	0	1	1	1	1	0	0	0	1	0	11/30 - 12/13	39.031582	.051361844	.14547594	101.30524	Elementary
PASCO	TRINITY OAKS ELEMENTARY SCHOOL	34655	FL	586	532	4	0	43	58.30524444580078		0	1	1	0	1	1	1	1	0	0	0	1	0	02/01 - 02/14	26.085527	.051361844	.14547594	101.30524	Elementary
PASCO	TRINITY OAKS ELEMENTARY SCHOOL	34655	FL	586	532	0	1	43	58.30524444580078		0	1	1	0	1	1	1	1	0	0	0	1	0	03/01 - 03/14	17.317282	.051361844	.14547594	101.30524	Elementary
PASCO	TRINITY OAKS ELEMENTARY SCHOOL	34655	FL	593	470	1	0	43	58.30524444580078		0	1	1	0	1	1	1	1	0	0	0	1	0	01/04 - 01/17	50.533455	.051361844	.14547594	101.30524	Elementary
PASCO	DR. JOHN LONG MIDDLE SCHOOL	33543	FL	1229	818	3	0	83	112.5426788330078		0	1	1	0	1	1	1	1	0	0	0	1	0	02/15 - 02/28	22.51376	.051361848	.14547595	195.54268	Middle
PASCO	DR. JOHN LONG MIDDLE SCHOOL	33543	FL	1229	818	2	0	83	112.5426788330078		0	1	1	0	1	1	1	1	0	0	0	1	0	03/01 - 03/14	17.317284	.051361848	.14547595	195.54268	Middle
PASCO	DR. JOHN LONG MIDDLE SCHOOL	33543	FL	1217	630	4	0	83	112.5426788330078		0	1	1	0	1	1	1	1	0	0	0	1	0	10/26 - 11/08	15.31864	.051361848	.14547595	195.54268	Middle
PASCO	DR. JOHN LONG MIDDLE SCHOOL	33543	FL	1217	630	3	0	83	112.5426788330078		0	1	1	0	1	1	1	1	0	0	0	1	0	01/04 - 01/17	50.533459	.051361848	.14547595	195.54268	Middle
PASCO	DR. JOHN LONG MIDDLE SCHOOL	33543	FL	1217	630	3	0	83	112.5426788330078		0	1	1	0	1	1	1	1	0	0	0	1	0	11/30 - 12/13	39.031586	.051361848	.14547595	195.54268	Middle
PASCO	DR. JOHN LONG MIDDLE SCHOOL	33543	FL	1217	630	3	0	83	112.5426788330078		0	1	1	0	1	1	1	1	0	0	0	1	0	01/18 - 01/31	36.233482	.051361848	.14547595	195.54268	Middle
PASCO	DR. JOHN LONG MIDDLE SCHOOL	33543	FL	1229	818	1	0	83	112.5426788330078		0	1	1	0	1	1	1	1	0	0	0	1	0	03/15 - 03/28	17.459124	.051361848	.14547595	195.54268	Middle
PASCO	DR. JOHN LONG MIDDLE SCHOOL	33543	FL	1217	630	0	0	83	112.5426788330078		0	1	1	0	1	1	1	1	0	0	0	1	0	10/12 - 10/25	9.9158535	.051361848	.14547595	195.54268	Middle
PASCO	DR. JOHN LONG MIDDLE SCHOOL	33543	FL	1217	630	0	0	83	112.5426788330078		0	1	1	0	1	1	1	1	0	0	0	1	0	11/09 - 11/22	24.383459	.051361848	.14547595	195.54268	Middle
PASCO	DR. JOHN LONG MIDDLE SCHOOL	33543	FL	1229	818	4	0	83	112.5426788330078		0	1	1	0	1	1	1	1	0	0	0	1	0	04/12 - 04/25	27.864967	.051361848	.14547595	195.54268	Middle
PASCO	DR. JOHN LONG MIDDLE SCHOOL	33543	FL	1229	818	2	0	83	112.5426788330078		0	1	1	0	1	1	1	1	0	0	0	1	0	02/01 - 02/14	26.085529	.051361848	.14547595	195.54268	Middle
PASCO	DR. JOHN LONG MIDDLE SCHOOL	33543	FL	1229	818	5	1	83	112.5426788330078		0	1	1	0	1	1	1	1	0	0	0	1	0	03/29 - 04/11	23.854784	.051361848	.14547595	195.54268	Middle
PASCO	DOUBLE BRANCH ELEMENTARY SCHOOL	33543	FL	806	580	0	0	49	66.44085693359375		0	1	1	0	1	1	1	1	0	0	0	1	0	03/29 - 04/11	23.854784	.051361848	.14547595	115.44086	Elementary
PASCO	DOUBLE BRANCH ELEMENTARY SCHOOL	33543	FL	775	470	2	0	49	66.44085693359375		0	1	1	0	1	1	1	1	0	0	0	1	0	10/12 - 10/25	9.9158535	.051361848	.14547595	115.44086	Elementary
PASCO	DOUBLE BRANCH ELEMENTARY SCHOOL	33543	FL	775	470	2	0	49	66.44085693359375		0	1	1	0	1	1	1	1	0	0	0	1	0	01/18 - 01/31	36.233482	.051361848	.14547595	115.44086	Elementary
PASCO	DOUBLE BRANCH ELEMENTARY SCHOOL	33543	FL	775	470	1	0	49	66.44085693359375		0	1	1	0	1	1	1	1	0	0	0	1	0	11/30 - 12/13	39.031586	.051361848	.14547595	115.44086	Elementary
PASCO	DOUBLE BRANCH ELEMENTARY SCHOOL	33543	FL	806	580	0	0	49	66.44085693359375		0	1	1	0	1	1	1	1	0	0	0	1	0	03/01 - 03/14	17.317284	.051361848	.14547595	115.44086	Elementary
PASCO	DOUBLE BRANCH ELEMENTARY SCHOOL	33543	FL	775	470	0	0	49	66.44085693359375		0	1	1	0	1	1	1	1	0	0	0	1	0	10/26 - 11/08	15.31864	.051361848	.14547595	115.44086	Elementary
PASCO	DOUBLE BRANCH ELEMENTARY SCHOOL	33543	FL	775	470	1	1	49	66.44085693359375		0	1	1	0	1	1	1	1	0	0	0	1	0	11/09 - 11/22	24.383459	.051361848	.14547595	115.44086	Elementary
PASCO	DOUBLE BRANCH ELEMENTARY SCHOOL	33543	FL	806	580	5	0	49	66.44085693359375		0	1	1	0	1	1	1	1	0	0	0	1	0	02/01 - 02/14	26.085529	.051361848	.14547595	115.44086	Elementary
PASCO	DOUBLE BRANCH ELEMENTARY SCHOOL	33543	FL	806	580	2	1	49	66.44085693359375		0	1	1	0	1	1	1	1	0	0	0	1	0	02/15 - 02/28	22.51376	.051361848	.14547595	115.44086	Elementary
PASCO	DOUBLE BRANCH ELEMENTARY SCHOOL	33543	FL	775	470	3	1	49	66.44085693359375		0	1	1	0	1	1	1	1	0	0	0	1	0	01/04 - 01/17	50.533459	.051361848	.14547595	115.44086	Elementary
PASCO	DOUBLE BRANCH ELEMENTARY SCHOOL	33543	FL	806	580	3	0	49	66.44085693359375		0	1	1	0	1	1	1	1	0	0	0	1	0	04/12 - 04/25	27.864967	.051361848	.14547595	115.44086	Elementary
PASCO	DOUBLE BRANCH ELEMENTARY SCHOOL	33543	FL	806	580	0	1	49	66.44085693359375		0	1	1	0	1	1	1	1	0	0	0	1	0	03/15 - 03/28	17.459124	.051361848	.14547595	115.44086	Elementary
PASCO	ATHENIAN ACADEMY OF TECHNOLOGY AND THE ARTS	34655	FL	366	366	0	0	27	36.61026763916016		0	1	1	0	1	1	1	1	0	0	0	1	0	01/18 - 01/31	36.233479	.051361844	.14547594	63.610268	Middle
PASCO	ATHENIAN ACADEMY OF TECHNOLOGY AND THE ARTS	34655	FL	334	334	0	0	27	36.61026763916016		0	1	1	0	1	1	1	1	0	0	0	1	0	04/12 - 04/25	27.864965	.051361844	.14547594	63.610268	Middle
PASCO	ATHENIAN ACADEMY OF TECHNOLOGY AND THE ARTS	34655	FL	366	366	1	0	27	36.61026763916016		0	1	1	0	1	1	1	1	0	0	0	1	0	01/04 - 01/17	50.533455	.051361844	.14547594	63.610268	Middle
PASCO	ATHENIAN ACADEMY OF TECHNOLOGY AND THE ARTS	34655	FL	366	366	0	0	27	36.61026763916016		0	1	1	0	1	1	1	1	0	0	0	1	0	11/09 - 11/22	24.383455	.051361844	.14547594	63.610268	Middle
PASCO	ATHENIAN ACADEMY OF TECHNOLOGY AND THE ARTS	34655	FL	334	334	0	0	27	36.61026763916016		0	1	1	0	1	1	1	1	0	0	0	1	0	02/01 - 02/14	26.085527	.051361844	.14547594	63.610268	Middle
PASCO	ATHENIAN ACADEMY OF TECHNOLOGY AND THE ARTS	34655	FL	366	366	0	0	27	36.61026763916016		0	1	1	0	1	1	1	1	0	0	0	1	0	11/30 - 12/13	39.031582	.051361844	.14547594	63.610268	Middle
PASCO	ATHENIAN ACADEMY OF TECHNOLOGY AND THE ARTS	34655	FL	334	334	0	0	27	36.61026763916016		0	1	1	0	1	1	1	1	0	0	0	1	0	02/15 - 02/28	22.513758	.051361844	.14547594	63.610268	Middle
PASCO	ATHENIAN ACADEMY OF TECHNOLOGY AND THE ARTS	34655	FL	334	334	2	0	27	36.61026763916016		0	1	1	0	1	1	1	1	0	0	0	1	0	03/01 - 03/14	17.317282	.051361844	.14547594	63.610268	Middle
PASCO	ATHENIAN ACADEMY OF TECHNOLOGY AND THE ARTS	34655	FL	334	334	0	0	27	36.61026763916016		0	1	1	0	1	1	1	1	0	0	0	1	0	03/29 - 04/11	23.854782	.051361844	.14547594	63.610268	Middle
PASCO	ATHENIAN ACADEMY OF TECHNOLOGY AND THE ARTS	34655	FL	366	366	0	0	27	36.61026763916016		0	1	1	0	1	1	1	1	0	0	0	1	0	10/26 - 11/08	15.318639	.051361844	.14547594	63.610268	Middle
PASCO	ATHENIAN ACADEMY OF TECHNOLOGY AND THE ARTS	34655	FL	366	366	0	0	27	36.61026763916016		0	1	1	0	1	1	1	1	0	0	0	1	0	10/12 - 10/25	9.9158525	.051361844	.14547594	63.610268	Middle
PASCO	ATHENIAN ACADEMY OF TECHNOLOGY AND THE ARTS	34655	FL	334	334	2	1	27	36.61026763916016		0	1	1	0	1	1	1	1	0	0	0	1	0	03/15 - 03/28	17.459122	.051361844	.14547594	63.610268	Middle
PASCO	NEW RIVER ELEMENTARY SCHOOL	33545	FL	638	457	0	0	52	70.5086669921875		0	1	1	0	1	1	1	1	0	0	0	1	0	03/01 - 03/14	17.317282	.051361851	.14547595	122.50867	Elementary
PASCO	NEW RIVER ELEMENTARY SCHOOL	33545	FL	635	402	1	0	52	70.5086669921875		0	1	1	0	1	1	1	1	0	0	0	1	0	10/26 - 11/08	15.31864	.051361851	.14547595	122.50867	Elementary
PASCO	NEW RIVER ELEMENTARY SCHOOL	33545	FL	635	402	0	0	52	70.5086669921875		0	1	1	0	1	1	1	1	0	0	0	1	0	01/04 - 01/17	50.533459	.051361851	.14547595	122.50867	Elementary
PASCO	NEW RIVER ELEMENTARY SCHOOL	33545	FL	635	402	0	0	52	70.5086669921875		0	1	1	0	1	1	1	1	0	0	0	1	0	11/30 - 12/13	39.031582	.051361851	.14547595	122.50867	Elementary
PASCO	NEW RIVER ELEMENTARY SCHOOL	33545	FL	635	402	0	0	52	70.5086669921875		0	1	1	0	1	1	1	1	0	0	0	1	0	01/18 - 01/31	36.233482	.051361851	.14547595	122.50867	Elementary
PASCO	NEW RIVER ELEMENTARY SCHOOL	33545	FL	635	402	0	0	52	70.5086669921875		0	1	1	0	1	1	1	1	0	0	0	1	0	11/09 - 11/22	24.383457	.051361851	.14547595	122.50867	Elementary
PASCO	NEW RIVER ELEMENTARY SCHOOL	33545	FL	638	457	2	0	52	70.5086669921875		0	1	1	0	1	1	1	1	0	0	0	1	0	03/15 - 03/28	17.459122	.051361851	.14547595	122.50867	Elementary
PASCO	NEW RIVER ELEMENTARY SCHOOL	33545	FL	638	457	1	1	52	70.5086669921875		0	1	1	0	1	1	1	1	0	0	0	1	0	03/29 - 04/11	23.854784	.051361851	.14547595	122.50867	Elementary
PASCO	NEW RIVER ELEMENTARY SCHOOL	33545	FL	638	457	0	0	52	70.5086669921875		0	1	1	0	1	1	1	1	0	0	0	1	0	04/12 - 04/25	27.864967	.051361851	.14547595	122.50867	Elementary
PASCO	NEW RIVER ELEMENTARY SCHOOL	33545	FL	635	402	3	0	52	70.5086669921875		0	1	1	0	1	1	1	1	0	0	0	1	0	10/12 - 10/25	9.9158525	.051361851	.14547595	122.50867	Elementary
PASCO	NEW RIVER ELEMENTARY SCHOOL	33545	FL	638	457	0	1	52	70.5086669921875		0	1	1	0	1	1	1	1	0	0	0	1	0	02/01 - 02/14	26.085527	.051361851	.14547595	122.50867	Elementary
PASCO	NEW RIVER ELEMENTARY SCHOOL	33545	FL	638	457	3	0	52	70.5086669921875		0	1	1	0	1	1	1	1	0	0	0	1	0	02/15 - 02/28	22.513758	.051361851	.14547595	122.50867	Elementary
PASCO	CHARLES S. RUSHE MIDDLE SCHOOL	34638	FL	1368	1025	4	0	63	85.42395782470703		0	1	1	0	1	1	1	1	0	0	0	1	0	03/01 - 03/14	17.317284	.051361851	.14547595	148.42395	Middle
PASCO	CHARLES S. RUSHE MIDDLE SCHOOL	34638	FL	1335	846	4	0	63	85.42395782470703		0	1	1	0	1	1	1	1	0	0	0	1	0	01/18 - 01/31	36.233482	.051361851	.14547595	148.42395	Middle
PASCO	CHARLES S. RUSHE MIDDLE SCHOOL	34638	FL	1335	846	1	0	63	85.42395782470703		0	1	1	0	1	1	1	1	0	0	0	1	0	10/12 - 10/25	9.9158535	.051361851	.14547595	148.42395	Middle
PASCO	CHARLES S. RUSHE MIDDLE SCHOOL	34638	FL	1335	846	2	0	63	85.42395782470703		0	1	1	0	1	1	1	1	0	0	0	1	0	11/09 - 11/22	24.383455	.051361851	.14547595	148.42395	Middle
PASCO	CHARLES S. RUSHE MIDDLE SCHOOL	34638	FL	1368	1025	3	0	63	85.42395782470703		0	1	1	0	1	1	1	1	0	0	0	1	0	03/15 - 03/28	17.459124	.051361851	.14547595	148.42395	Middle
PASCO	CHARLES S. RUSHE MIDDLE SCHOOL	34638	FL	1335	846	1	0	63	85.42395782470703		0	1	1	0	1	1	1	1	0	0	0	1	0	01/04 - 01/17	50.533459	.051361851	.14547595	148.42395	Middle
PASCO	CHARLES S. RUSHE MIDDLE SCHOOL	34638	FL	1335	846	4	0	63	85.42395782470703		0	1	1	0	1	1	1	1	0	0	0	1	0	11/30 - 12/13	39.031586	.051361851	.14547595	148.42395	Middle
PASCO	CHARLES S. RUSHE MIDDLE SCHOOL	34638	FL	1368	1025	2	0	63	85.42395782470703		0	1	1	0	1	1	1	1	0	0	0	1	0	02/15 - 02/28	22.513758	.051361851	.14547595	148.42395	Middle
PASCO	CHARLES S. RUSHE MIDDLE SCHOOL	34638	FL	1368	1025	3	1	63	85.42395782470703		0	1	1	0	1	1	1	1	0	0	0	1	0	03/29 - 04/11	23.854784	.051361851	.14547595	148.42395	Middle
PASCO	CHARLES S. RUSHE MIDDLE SCHOOL	34638	FL	1368	1025	9	0	63	85.42395782470703		0	1	1	0	1	1	1	1	0	0	0	1	0	04/12 - 04/25	27.864965	.051361851	.14547595	148.42395	Middle
PASCO	CHARLES S. RUSHE MIDDLE SCHOOL	34638	FL	1368	1025	6	0	63	85.42395782470703		0	1	1	0	1	1	1	1	0	0	0	1	0	02/01 - 02/14	26.085527	.051361851	.14547595	148.42395	Middle
PASCO	CHARLES S. RUSHE MIDDLE SCHOOL	34638	FL	1335	846	0	0	63	85.42395782470703		0	1	1	0	1	1	1	1	0	0	0	1	0	10/26 - 11/08	15.318639	.051361851	.14547595	148.42395	Middle
PASCO	SUNLAKE HIGH SCHOOL	34638	FL	1877	1362	4	0	86	116.6104888916016		0	1	1	0	1	1	1	1	0	0	0	1	0	02/15 - 02/28	22.513758	.051361851	.14547595	202.61049	High
PASCO	SUNLAKE HIGH SCHOOL	34638	FL	1877	1362	7	0	86	116.6104888916016		0	1	1	0	1	1	1	1	0	0	0	1	0	02/01 - 02/14	26.085527	.051361851	.14547595	202.61049	High
PASCO	SUNLAKE HIGH SCHOOL	34638	FL	1893	1348	3	0	86	116.6104888916016		0	1	1	0	1	1	1	1	0	0	0	1	0	10/26 - 11/08	15.318639	.051361851	.14547595	202.61049	High
PASCO	SUNLAKE HIGH SCHOOL	34638	FL	1893	1348	30	1	86	116.6104888916016		0	1	1	0	1	1	1	1	0	0	0	1	0	11/09 - 11/22	24.383455	.051361851	.14547595	202.61049	High
PASCO	SUNLAKE HIGH SCHOOL	34638	FL	1877	1362	4	0	86	116.6104888916016		0	1	1	0	1	1	1	1	0	0	0	1	0	03/15 - 03/28	17.459124	.051361851	.14547595	202.61049	High
PASCO	SUNLAKE HIGH SCHOOL	34638	FL	1877	1362	0	0	86	116.6104888916016		0	1	1	0	1	1	1	1	0	0	0	1	0	03/29 - 04/11	23.854784	.051361851	.14547595	202.61049	High
PASCO	SUNLAKE HIGH SCHOOL	34638	FL	1893	1348	12	0	86	116.6104888916016		0	1	1	0	1	1	1	1	0	0	0	1	0	11/30 - 12/13	39.031586	.051361851	.14547595	202.61049	High
PASCO	SUNLAKE HIGH SCHOOL	34638	FL	1893	1348	0	0	86	116.6104888916016		0	1	1	0	1	1	1	1	0	0	0	1	0	10/12 - 10/25	9.9158535	.051361851	.14547595	202.61049	High
PASCO	SUNLAKE HIGH SCHOOL	34638	FL	1893	1348	6	0	86	116.6104888916016		0	1	1	0	1	1	1	1	0	0	0	1	0	01/04 - 01/17	50.533459	.051361851	.14547595	202.61049	High
PASCO	SUNLAKE HIGH SCHOOL	34638	FL	1877	1362	6	2	86	116.6104888916016		0	1	1	0	1	1	1	1	0	0	0	1	0	04/12 - 04/25	27.864965	.051361851	.14547595	202.61049	High
PASCO	SUNLAKE HIGH SCHOOL	34638	FL	1877	1362	0	0	86	116.6104888916016		0	1	1	0	1	1	1	1	0	0	0	1	0	03/01 - 03/14	17.317284	.051361851	.14547595	202.61049	High
PASCO	SUNLAKE HIGH SCHOOL	34638	FL	1893	1348	12	0	86	116.6104888916016		0	1	1	0	1	1	1	1	0	0	0	1	0	01/18 - 01/31	36.233482	.051361851	.14547595	202.61049	High
PASCO	CREWS LAKE MIDDLE SCHOOL.	34610	FL	758	557	0	0	46	62.37305068969727		0	1	1	0	1	1	1	1	0	0	0	1	0	03/29 - 04/11	23.854784	.051361848	.14547595	108.37305	Middle
PASCO	CREWS LAKE MIDDLE SCHOOL.	34610	FL	742	469	0	0	46	62.37305068969727		0	1	1	0	1	1	1	1	0	0	0	1	0	11/09 - 11/22	24.383457	.051361848	.14547595	108.37305	Middle
PASCO	CREWS LAKE MIDDLE SCHOOL.	34610	FL	742	469	1	0	46	62.37305068969727		0	1	1	0	1	1	1	1	0	0	0	1	0	01/18 - 01/31	36.233482	.051361848	.14547595	108.37305	Middle
PASCO	CREWS LAKE MIDDLE SCHOOL.	34610	FL	758	557	2	0	46	62.37305068969727		0	1	1	0	1	1	1	1	0	0	0	1	0	03/01 - 03/14	17.317284	.051361848	.14547595	108.37305	Middle
PASCO	CREWS LAKE MIDDLE SCHOOL.	34610	FL	758	557	0	0	46	62.37305068969727		0	1	1	0	1	1	1	1	0	0	0	1	0	03/15 - 03/28	17.459124	.051361848	.14547595	108.37305	Middle
PASCO	CREWS LAKE MIDDLE SCHOOL.	34610	FL	742	469	2	0	46	62.37305068969727		0	1	1	0	1	1	1	1	0	0	0	1	0	11/30 - 12/13	39.031582	.051361848	.14547595	108.37305	Middle
PASCO	CREWS LAKE MIDDLE SCHOOL.	34610	FL	758	557	6	2	46	62.37305068969727		0	1	1	0	1	1	1	1	0	0	0	1	0	04/12 - 04/25	27.864965	.051361848	.14547595	108.37305	Middle
PASCO	CREWS LAKE MIDDLE SCHOOL.	34610	FL	758	557	0	0	46	62.37305068969727		0	1	1	0	1	1	1	1	0	0	0	1	0	02/15 - 02/28	22.51376	.051361848	.14547595	108.37305	Middle
PASCO	CREWS LAKE MIDDLE SCHOOL.	34610	FL	742	469	0	0	46	62.37305068969727		0	1	1	0	1	1	1	1	0	0	0	1	0	10/12 - 10/25	9.9158535	.051361848	.14547595	108.37305	Middle
PASCO	CREWS LAKE MIDDLE SCHOOL.	34610	FL	758	557	1	0	46	62.37305068969727		0	1	1	0	1	1	1	1	0	0	0	1	0	02/01 - 02/14	26.085527	.051361848	.14547595	108.37305	Middle
PASCO	CREWS LAKE MIDDLE SCHOOL.	34610	FL	742	469	0	0	46	62.37305068969727		0	1	1	0	1	1	1	1	0	0	0	1	0	10/26 - 11/08	15.31864	.051361848	.14547595	108.37305	Middle
PASCO	CREWS LAKE MIDDLE SCHOOL.	34610	FL	742	469	4	1	46	62.37305068969727		0	1	1	0	1	1	1	1	0	0	0	1	0	01/04 - 01/17	50.533459	.051361848	.14547595	108.37305	Middle
PASCO	VETERANS ELEMENTARY SCHOOL	33544	FL	664	422	0	0	52	70.5086669921875		0	1	1	0	1	1	1	1	0	0	0	1	0	10/12 - 10/25	9.9167538	.051388692	.14551094	122.50867	Elementary
PASCO	VETERANS ELEMENTARY SCHOOL	33544	FL	702	524	1	1	52	70.5086669921875		0	1	1	0	1	1	1	1	0	0	0	1	0	03/29 - 04/11	23.85603	.051388692	.14551094	122.50867	Elementary
PASCO	VETERANS ELEMENTARY SCHOOL	33544	FL	702	524	0	0	52	70.5086669921875		0	1	1	0	1	1	1	1	0	0	0	1	0	03/15 - 03/28	17.46081	.051388692	.14551094	122.50867	Elementary
PASCO	VETERANS ELEMENTARY SCHOOL	33544	FL	664	422	1	0	52	70.5086669921875		0	1	1	0	1	1	1	1	0	0	0	1	0	11/30 - 12/13	39.0308	.051388692	.14551094	122.50867	Elementary
PASCO	VETERANS ELEMENTARY SCHOOL	33544	FL	664	422	2	1	52	70.5086669921875		0	1	1	0	1	1	1	1	0	0	0	1	0	01/04 - 01/17	50.535923	.051388692	.14551094	122.50867	Elementary
PASCO	VETERANS ELEMENTARY SCHOOL	33544	FL	664	422	1	0	52	70.5086669921875		0	1	1	0	1	1	1	1	0	0	0	1	0	11/09 - 11/22	24.383045	.051388692	.14551094	122.50867	Elementary
PASCO	VETERANS ELEMENTARY SCHOOL	33544	FL	664	422	0	0	52	70.5086669921875		0	1	1	0	1	1	1	1	0	0	0	1	0	10/26 - 11/08	15.319541	.051388692	.14551094	122.50867	Elementary
PASCO	VETERANS ELEMENTARY SCHOOL	33544	FL	702	524	0	0	52	70.5086669921875		0	1	1	0	1	1	1	1	0	0	0	1	0	02/15 - 02/28	22.514231	.051388692	.14551094	122.50867	Elementary
PASCO	VETERANS ELEMENTARY SCHOOL	33544	FL	702	524	1	0	52	70.5086669921875		0	1	1	0	1	1	1	1	0	0	0	1	0	03/01 - 03/14	17.318167	.051388692	.14551094	122.50867	Elementary
PASCO	VETERANS ELEMENTARY SCHOOL	33544	FL	702	524	0	0	52	70.5086669921875		0	1	1	0	1	1	1	1	0	0	0	1	0	04/12 - 04/25	27.86598	.051388692	.14551094	122.50867	Elementary
PASCO	VETERANS ELEMENTARY SCHOOL	33544	FL	664	422	1	0	52	70.5086669921875		0	1	1	0	1	1	1	1	0	0	0	1	0	01/18 - 01/31	36.23455	.051388692	.14551094	122.50867	Elementary
PASCO	VETERANS ELEMENTARY SCHOOL	33544	FL	702	524	0	1	52	70.5086669921875		0	1	1	0	1	1	1	1	0	0	0	1	0	02/01 - 02/14	26.085876	.051388692	.14551094	122.50867	Elementary
PASCO	GULF TRACE ELEMENTARY SCHOOL	34691	FL	576	440	0	0	40	54.23743438720703		0	1	1	0	1	1	1	1	0	0	0	1	0	10/12 - 10/25	9.9158535	.051361848	.14547594	94.237434	Elementary
PASCO	GULF TRACE ELEMENTARY SCHOOL	34691	FL	596	514	1	0	40	54.23743438720703		0	1	1	0	1	1	1	1	0	0	0	1	0	02/15 - 02/28	22.513758	.051361848	.14547594	94.237434	Elementary
PASCO	GULF TRACE ELEMENTARY SCHOOL	34691	FL	596	514	1	1	40	54.23743438720703		0	1	1	0	1	1	1	1	0	0	0	1	0	03/29 - 04/11	23.854784	.051361848	.14547594	94.237434	Elementary
PASCO	GULF TRACE ELEMENTARY SCHOOL	34691	FL	576	440	0	0	40	54.23743438720703		0	1	1	0	1	1	1	1	0	0	0	1	0	01/18 - 01/31	36.233482	.051361848	.14547594	94.237434	Elementary
PASCO	GULF TRACE ELEMENTARY SCHOOL	34691	FL	596	514	2	0	40	54.23743438720703		0	1	1	0	1	1	1	1	0	0	0	1	0	03/01 - 03/14	17.317284	.051361848	.14547594	94.237434	Elementary
PASCO	GULF TRACE ELEMENTARY SCHOOL	34691	FL	596	514	1	0	40	54.23743438720703		0	1	1	0	1	1	1	1	0	0	0	1	0	04/12 - 04/25	27.864965	.051361848	.14547594	94.237434	Elementary
PASCO	GULF TRACE ELEMENTARY SCHOOL	34691	FL	576	440	1	0	40	54.23743438720703		0	1	1	0	1	1	1	1	0	0	0	1	0	11/09 - 11/22	24.383457	.051361848	.14547594	94.237434	Elementary
PASCO	GULF TRACE ELEMENTARY SCHOOL	34691	FL	576	440	0	0	40	54.23743438720703		0	1	1	0	1	1	1	1	0	0	0	1	0	10/26 - 11/08	15.31864	.051361848	.14547594	94.237434	Elementary
PASCO	GULF TRACE ELEMENTARY SCHOOL	34691	FL	596	514	1	1	40	54.23743438720703		0	1	1	0	1	1	1	1	0	0	0	1	0	03/15 - 03/28	17.459122	.051361848	.14547594	94.237434	Elementary
PASCO	GULF TRACE ELEMENTARY SCHOOL	34691	FL	596	514	3	0	40	54.23743438720703		0	1	1	0	1	1	1	1	0	0	0	1	0	02/01 - 02/14	26.085527	.051361848	.14547594	94.237434	Elementary
PASCO	GULF TRACE ELEMENTARY SCHOOL	34691	FL	576	440	2	1	40	54.23743438720703		0	1	1	0	1	1	1	1	0	0	0	1	0	01/04 - 01/17	50.533459	.051361848	.14547594	94.237434	Elementary
PASCO	GULF TRACE ELEMENTARY SCHOOL	34691	FL	576	440	1	0	40	54.23743438720703		0	1	1	0	1	1	1	1	0	0	0	1	0	11/30 - 12/13	39.031586	.051361848	.14547594	94.237434	Elementary
PASCO	IMAGINE SCHOOL AT LAND O' LAKES	34638	FL	837	458	0	0	48	65.08492279052734		0	1	1	0	1	1	1	1	0	0	0	1	0	10/26 - 11/08	15.318639	.051361851	.14547595	113.08492	Middle
PASCO	IMAGINE SCHOOL AT LAND O' LAKES	34638	FL	837	458	0	0	48	65.08492279052734		0	1	1	0	1	1	1	1	0	0	0	1	0	11/09 - 11/22	24.383455	.051361851	.14547595	113.08492	Middle
PASCO	IMAGINE SCHOOL AT LAND O' LAKES	34638	FL	837	458	0	0	48	65.08492279052734		0	1	1	0	1	1	1	1	0	0	0	1	0	01/04 - 01/17	50.533459	.051361851	.14547595	113.08492	Middle
PASCO	IMAGINE SCHOOL AT LAND O' LAKES	34638	FL	843	562	2	0	48	65.08492279052734		0	1	1	0	1	1	1	1	0	0	0	1	0	02/15 - 02/28	22.513758	.051361851	.14547595	113.08492	Middle
PASCO	IMAGINE SCHOOL AT LAND O' LAKES	34638	FL	843	562	0	0	48	65.08492279052734		0	1	1	0	1	1	1	1	0	0	0	1	0	02/01 - 02/14	26.085527	.051361851	.14547595	113.08492	Middle
PASCO	IMAGINE SCHOOL AT LAND O' LAKES	34638	FL	843	562	3	2	48	65.08492279052734		0	1	1	0	1	1	1	1	0	0	0	1	0	03/29 - 04/11	23.854784	.051361851	.14547595	113.08492	Middle
PASCO	IMAGINE SCHOOL AT LAND O' LAKES	34638	FL	843	562	1	0	48	65.08492279052734		0	1	1	0	1	1	1	1	0	0	0	1	0	03/15 - 03/28	17.459124	.051361851	.14547595	113.08492	Middle
PASCO	IMAGINE SCHOOL AT LAND O' LAKES	34638	FL	837	458	5	0	48	65.08492279052734		0	1	1	0	1	1	1	1	0	0	0	1	0	11/30 - 12/13	39.031586	.051361851	.14547595	113.08492	Middle
PASCO	IMAGINE SCHOOL AT LAND O' LAKES	34638	FL	837	458	0	0	48	65.08492279052734		0	1	1	0	1	1	1	1	0	0	0	1	0	10/12 - 10/25	9.9158535	.051361851	.14547595	113.08492	Middle
PASCO	IMAGINE SCHOOL AT LAND O' LAKES	34638	FL	837	458	0	0	48	65.08492279052734		0	1	1	0	1	1	1	1	0	0	0	1	0	01/18 - 01/31	36.233482	.051361851	.14547595	113.08492	Middle
PASCO	IMAGINE SCHOOL AT LAND O' LAKES	34638	FL	843	562	0	0	48	65.08492279052734		0	1	1	0	1	1	1	1	0	0	0	1	0	03/01 - 03/14	17.317284	.051361851	.14547595	113.08492	Middle
PASCO	IMAGINE SCHOOL AT LAND O' LAKES	34638	FL	843	562	1	0	48	65.08492279052734		0	1	1	0	1	1	1	1	0	0	0	1	0	04/12 - 04/25	27.864965	.051361851	.14547595	113.08492	Middle
PASCO	WATERGRASS ELEMENTARY SCHOOL	33545	FL	633	534	0	1	41	55.5933723449707		0	1	1	0	1	1	1	1	0	0	0	1	0	03/15 - 03/28	17.459122	.051361851	.14547595	96.593369	Elementary
PASCO	WATERGRASS ELEMENTARY SCHOOL	33545	FL	633	534	0	1	41	55.5933723449707		0	1	1	0	1	1	1	1	0	0	0	1	0	02/01 - 02/14	26.085527	.051361851	.14547595	96.593369	Elementary
PASCO	WATERGRASS ELEMENTARY SCHOOL	33545	FL	582	430	0	0	41	55.5933723449707		0	1	1	0	1	1	1	1	0	0	0	1	0	10/12 - 10/25	9.9158525	.051361851	.14547595	96.593369	Elementary
PASCO	WATERGRASS ELEMENTARY SCHOOL	33545	FL	633	534	2	0	41	55.5933723449707		0	1	1	0	1	1	1	1	0	0	0	1	0	02/15 - 02/28	22.513758	.051361851	.14547595	96.593369	Elementary
PASCO	WATERGRASS ELEMENTARY SCHOOL	33545	FL	582	430	2	1	41	55.5933723449707		0	1	1	0	1	1	1	1	0	0	0	1	0	01/18 - 01/31	36.233482	.051361851	.14547595	96.593369	Elementary
PASCO	WATERGRASS ELEMENTARY SCHOOL	33545	FL	633	534	2	0	41	55.5933723449707		0	1	1	0	1	1	1	1	0	0	0	1	0	04/12 - 04/25	27.864967	.051361851	.14547595	96.593369	Elementary
PASCO	WATERGRASS ELEMENTARY SCHOOL	33545	FL	582	430	1	0	41	55.5933723449707		0	1	1	0	1	1	1	1	0	0	0	1	0	10/26 - 11/08	15.31864	.051361851	.14547595	96.593369	Elementary
PASCO	WATERGRASS ELEMENTARY SCHOOL	33545	FL	582	430	2	0	41	55.5933723449707		0	1	1	0	1	1	1	1	0	0	0	1	0	11/09 - 11/22	24.383457	.051361851	.14547595	96.593369	Elementary
PASCO	WATERGRASS ELEMENTARY SCHOOL	33545	FL	582	430	1	0	41	55.5933723449707		0	1	1	0	1	1	1	1	0	0	0	1	0	01/04 - 01/17	50.533459	.051361851	.14547595	96.593369	Elementary
PASCO	WATERGRASS ELEMENTARY SCHOOL	33545	FL	633	534	0	0	41	55.5933723449707		0	1	1	0	1	1	1	1	0	0	0	1	0	03/01 - 03/14	17.317282	.051361851	.14547595	96.593369	Elementary
PASCO	WATERGRASS ELEMENTARY SCHOOL	33545	FL	582	430	0	0	41	55.5933723449707		0	1	1	0	1	1	1	1	0	0	0	1	0	11/30 - 12/13	39.031582	.051361851	.14547595	96.593369	Elementary
PASCO	WATERGRASS ELEMENTARY SCHOOL	33545	FL	633	534	0	0	41	55.5933723449707		0	1	1	0	1	1	1	1	0	0	0	1	0	03/29 - 04/11	23.854784	.051361851	.14547595	96.593369	Elementary
PASCO	ANCLOTE HIGH SCHOOL	34691	FL	1198	744	0	0	57	77.28834533691406		0	1	1	0	1	1	1	1	0	0	0	1	0	10/12 - 10/25	9.9158535	.051361848	.14547594	134.28835	High
PASCO	ANCLOTE HIGH SCHOOL	34691	FL	1198	744	0	0	57	77.28834533691406		0	1	1	0	1	1	1	1	0	0	0	1	0	01/04 - 01/17	50.533459	.051361848	.14547594	134.28835	High
PASCO	ANCLOTE HIGH SCHOOL	34691	FL	1197	850	3	1	57	77.28834533691406		0	1	1	0	1	1	1	1	0	0	0	1	0	02/01 - 02/14	26.085527	.051361848	.14547594	134.28835	High
PASCO	ANCLOTE HIGH SCHOOL	34691	FL	1197	850	6	1	57	77.28834533691406		0	1	1	0	1	1	1	1	0	0	0	1	0	02/15 - 02/28	22.513758	.051361848	.14547594	134.28835	High
PASCO	ANCLOTE HIGH SCHOOL	34691	FL	1198	744	6	0	57	77.28834533691406		0	1	1	0	1	1	1	1	0	0	0	1	0	11/30 - 12/13	39.031586	.051361848	.14547594	134.28835	High
PASCO	ANCLOTE HIGH SCHOOL	34691	FL	1197	850	3	0	57	77.28834533691406		0	1	1	0	1	1	1	1	0	0	0	1	0	03/29 - 04/11	23.854784	.051361848	.14547594	134.28835	High
PASCO	ANCLOTE HIGH SCHOOL	34691	FL	1198	744	0	0	57	77.28834533691406		0	1	1	0	1	1	1	1	0	0	0	1	0	11/09 - 11/22	24.383457	.051361848	.14547594	134.28835	High
PASCO	ANCLOTE HIGH SCHOOL	34691	FL	1198	744	0	1	57	77.28834533691406		0	1	1	0	1	1	1	1	0	0	0	1	0	10/26 - 11/08	15.31864	.051361848	.14547594	134.28835	High
PASCO	ANCLOTE HIGH SCHOOL	34691	FL	1197	850	2	0	57	77.28834533691406		0	1	1	0	1	1	1	1	0	0	0	1	0	03/01 - 03/14	17.317284	.051361848	.14547594	134.28835	High
PASCO	ANCLOTE HIGH SCHOOL	34691	FL	1198	744	3	0	57	77.28834533691406		0	1	1	0	1	1	1	1	0	0	0	1	0	01/18 - 01/31	36.233482	.051361848	.14547594	134.28835	High
PASCO	ANCLOTE HIGH SCHOOL	34691	FL	1197	850	3	0	57	77.28834533691406		0	1	1	0	1	1	1	1	0	0	0	1	0	04/12 - 04/25	27.864965	.051361848	.14547594	134.28835	High
PASCO	ANCLOTE HIGH SCHOOL	34691	FL	1197	850	2	1	57	77.28834533691406		0	1	1	0	1	1	1	1	0	0	0	1	0	03/15 - 03/28	17.459122	.051361848	.14547594	134.28835	High
PASCO	FIVAY HIGH SCHOOL	34669	FL	1613	1047	5	0	79	107.1189346313477		0	1	1	0	1	1	1	1	0	0	0	1	0	01/04 - 01/17	50.533459	.051361848	.14547594	186.11893	High
PASCO	FIVAY HIGH SCHOOL	34669	FL	1613	1047	9	0	79	107.1189346313477		0	1	1	0	1	1	1	1	0	0	0	1	0	11/09 - 11/22	24.383457	.051361848	.14547594	186.11893	High
PASCO	FIVAY HIGH SCHOOL	34669	FL	1578	1171	1	0	79	107.1189346313477		0	1	1	0	1	1	1	1	0	0	0	1	0	02/15 - 02/28	22.513758	.051361848	.14547594	186.11893	High
PASCO	FIVAY HIGH SCHOOL	34669	FL	1613	1047	12	0	79	107.1189346313477		0	1	1	0	1	1	1	1	0	0	0	1	0	11/30 - 12/13	39.031582	.051361848	.14547594	186.11893	High
PASCO	FIVAY HIGH SCHOOL	34669	FL	1613	1047	3	0	79	107.1189346313477		0	1	1	0	1	1	1	1	0	0	0	1	0	01/18 - 01/31	36.233482	.051361848	.14547594	186.11893	High
PASCO	FIVAY HIGH SCHOOL	34669	FL	1613	1047	1	0	79	107.1189346313477		0	1	1	0	1	1	1	1	0	0	0	1	0	10/12 - 10/25	9.9158535	.051361848	.14547594	186.11893	High
PASCO	FIVAY HIGH SCHOOL	34669	FL	1578	1171	5	0	79	107.1189346313477		0	1	1	0	1	1	1	1	0	0	0	1	0	03/29 - 04/11	23.854784	.051361848	.14547594	186.11893	High
PASCO	FIVAY HIGH SCHOOL	34669	FL	1578	1171	12	1	79	107.1189346313477		0	1	1	0	1	1	1	1	0	0	0	1	0	04/12 - 04/25	27.864965	.051361848	.14547594	186.11893	High
PASCO	FIVAY HIGH SCHOOL	34669	FL	1578	1171	4	0	79	107.1189346313477		0	1	1	0	1	1	1	1	0	0	0	1	0	03/01 - 03/14	17.317284	.051361848	.14547594	186.11893	High
PASCO	FIVAY HIGH SCHOOL	34669	FL	1613	1047	1	0	79	107.1189346313477		0	1	1	0	1	1	1	1	0	0	0	1	0	10/26 - 11/08	15.31864	.051361848	.14547594	186.11893	High
PASCO	FIVAY HIGH SCHOOL	34669	FL	1578	1171	4	1	79	107.1189346313477		0	1	1	0	1	1	1	1	0	0	0	1	0	02/01 - 02/14	26.085529	.051361848	.14547594	186.11893	High
PASCO	FIVAY HIGH SCHOOL	34669	FL	1578	1171	5	1	79	107.1189346313477		0	1	1	0	1	1	1	1	0	0	0	1	0	03/15 - 03/28	17.459122	.051361848	.14547594	186.11893	High
PASCO	ODESSA ELEMENTARY SCHOOL	34655	FL	1252	1009	1	0	61	82.71208953857422		0	1	1	0	1	1	1	1	0	0	0	1	0	03/29 - 04/11	23.854782	.051361844	.14547594	143.7121	Elementary
PASCO	ODESSA ELEMENTARY SCHOOL	34655	FL	1252	1009	3	0	61	82.71208953857422		0	1	1	0	1	1	1	1	0	0	0	1	0	03/01 - 03/14	17.317282	.051361844	.14547594	143.7121	Elementary
PASCO	ODESSA ELEMENTARY SCHOOL	34655	FL	1252	1009	3	0	61	82.71208953857422		0	1	1	0	1	1	1	1	0	0	0	1	0	03/15 - 03/28	17.459122	.051361844	.14547594	143.7121	Elementary
PASCO	ODESSA ELEMENTARY SCHOOL	34655	FL	1252	1009	2	0	61	82.71208953857422		0	1	1	0	1	1	1	1	0	0	0	1	0	02/15 - 02/28	22.513758	.051361844	.14547594	143.7121	Elementary
PASCO	ODESSA ELEMENTARY SCHOOL	34655	FL	1195	854	2	0	61	82.71208953857422		0	1	1	0	1	1	1	1	0	0	0	1	0	11/30 - 12/13	39.031582	.051361844	.14547594	143.7121	Elementary
PASCO	ODESSA ELEMENTARY SCHOOL	34655	FL	1195	854	3	0	61	82.71208953857422		0	1	1	0	1	1	1	1	0	0	0	1	0	10/12 - 10/25	9.9158525	.051361844	.14547594	143.7121	Elementary
PASCO	ODESSA ELEMENTARY SCHOOL	34655	FL	1195	854	4	0	61	82.71208953857422		0	1	1	0	1	1	1	1	0	0	0	1	0	10/26 - 11/08	15.318639	.051361844	.14547594	143.7121	Elementary
PASCO	ODESSA ELEMENTARY SCHOOL	34655	FL	1252	1009	2	0	61	82.71208953857422		0	1	1	0	1	1	1	1	0	0	0	1	0	04/12 - 04/25	27.864965	.051361844	.14547594	143.7121	Elementary
PASCO	ODESSA ELEMENTARY SCHOOL	34655	FL	1195	854	1	3	61	82.71208953857422		0	1	1	0	1	1	1	1	0	0	0	1	0	01/04 - 01/17	50.533455	.051361844	.14547594	143.7121	Elementary
PASCO	ODESSA ELEMENTARY SCHOOL	34655	FL	1195	854	4	0	61	82.71208953857422		0	1	1	0	1	1	1	1	0	0	0	1	0	01/18 - 01/31	36.233479	.051361844	.14547594	143.7121	Elementary
PASCO	ODESSA ELEMENTARY SCHOOL	34655	FL	1195	854	4	0	61	82.71208953857422		0	1	1	0	1	1	1	1	0	0	0	1	0	11/09 - 11/22	24.383455	.051361844	.14547594	143.7121	Elementary
PASCO	ODESSA ELEMENTARY SCHOOL	34655	FL	1252	1009	1	5	61	82.71208953857422		0	1	1	0	1	1	1	1	0	0	0	1	0	02/01 - 02/14	26.085527	.051361844	.14547594	143.7121	Elementary
PASCO	ACHIEVE CENTER OF PASCO	34610	FL	54	31	0	0	10	13.55935859680176		0	1	1	0	1	1	1	1	0	0	0	1	0	11/09 - 11/22	24.383457	.051361848	.14547595	23.559359	High
PASCO	ACHIEVE CENTER OF PASCO	34610	FL	49	30	0	1	10	13.55935859680176		0	1	1	0	1	1	1	1	0	0	0	1	0	03/29 - 04/11	23.854784	.051361848	.14547595	23.559359	High
PASCO	ACHIEVE CENTER OF PASCO	34610	FL	54	31	0	0	10	13.55935859680176		0	1	1	0	1	1	1	1	0	0	0	1	0	11/30 - 12/13	39.031582	.051361848	.14547595	23.559359	High
PASCO	ACHIEVE CENTER OF PASCO	34610	FL	49	30	0	0	10	13.55935859680176		0	1	1	0	1	1	1	1	0	0	0	1	0	02/15 - 02/28	22.51376	.051361848	.14547595	23.559359	High
PASCO	ACHIEVE CENTER OF PASCO	34610	FL	54	31	0	0	10	13.55935859680176		0	1	1	0	1	1	1	1	0	0	0	1	0	10/12 - 10/25	9.9158535	.051361848	.14547595	23.559359	High
PASCO	ACHIEVE CENTER OF PASCO	34610	FL	49	30	0	0	10	13.55935859680176		0	1	1	0	1	1	1	1	0	0	0	1	0	03/01 - 03/14	17.317284	.051361848	.14547595	23.559359	High
PASCO	ACHIEVE CENTER OF PASCO	34610	FL	54	31	0	0	10	13.55935859680176		0	1	1	0	1	1	1	1	0	0	0	1	0	01/04 - 01/17	50.533459	.051361848	.14547595	23.559359	High
PASCO	ACHIEVE CENTER OF PASCO	34610	FL	54	31	0	0	10	13.55935859680176		0	1	1	0	1	1	1	1	0	0	0	1	0	10/26 - 11/08	15.31864	.051361848	.14547595	23.559359	High
PASCO	ACHIEVE CENTER OF PASCO	34610	FL	49	30	0	0	10	13.55935859680176		0	1	1	0	1	1	1	1	0	0	0	1	0	04/12 - 04/25	27.864965	.051361848	.14547595	23.559359	High
PASCO	ACHIEVE CENTER OF PASCO	34610	FL	54	31	0	0	10	13.55935859680176		0	1	1	0	1	1	1	1	0	0	0	1	0	01/18 - 01/31	36.233482	.051361848	.14547595	23.559359	High
PASCO	ACHIEVE CENTER OF PASCO	34610	FL	49	30	0	0	10	13.55935859680176		0	1	1	0	1	1	1	1	0	0	0	1	0	03/15 - 03/28	17.459124	.051361848	.14547595	23.559359	High
PASCO	ACHIEVE CENTER OF PASCO	34610	FL	49	30	0	0	10	13.55935859680176		0	1	1	0	1	1	1	1	0	0	0	1	0	02/01 - 02/14	26.085527	.051361848	.14547595	23.559359	High
PASCO	SANDERS MEMORIAL ELEMENTARY SCHOOL	34638	FL	795	577	1	0	52	70.5086669921875		0	1	1	0	1	1	1	1	0	0	0	1	0	10/26 - 11/08	15.318639	.051361851	.14547595	122.50867	Elementary
PASCO	SANDERS MEMORIAL ELEMENTARY SCHOOL	34638	FL	788	580	2	0	52	70.5086669921875		0	1	1	0	1	1	1	1	0	0	0	1	0	03/29 - 04/11	23.854784	.051361851	.14547595	122.50867	Elementary
PASCO	SANDERS MEMORIAL ELEMENTARY SCHOOL	34638	FL	788	580	2	0	52	70.5086669921875		0	1	1	0	1	1	1	1	0	0	0	1	0	04/12 - 04/25	27.864965	.051361851	.14547595	122.50867	Elementary
PASCO	SANDERS MEMORIAL ELEMENTARY SCHOOL	34638	FL	795	577	4	4	52	70.5086669921875		0	1	1	0	1	1	1	1	0	0	0	1	0	01/04 - 01/17	50.533459	.051361851	.14547595	122.50867	Elementary
PASCO	SANDERS MEMORIAL ELEMENTARY SCHOOL	34638	FL	795	577	1	0	52	70.5086669921875		0	1	1	0	1	1	1	1	0	0	0	1	0	11/30 - 12/13	39.031586	.051361851	.14547595	122.50867	Elementary
PASCO	SANDERS MEMORIAL ELEMENTARY SCHOOL	34638	FL	795	577	3	1	52	70.5086669921875		0	1	1	0	1	1	1	1	0	0	0	1	0	01/18 - 01/31	36.233482	.051361851	.14547595	122.50867	Elementary
PASCO	SANDERS MEMORIAL ELEMENTARY SCHOOL	34638	FL	795	577	0	0	52	70.5086669921875		0	1	1	0	1	1	1	1	0	0	0	1	0	10/12 - 10/25	9.9158535	.051361851	.14547595	122.50867	Elementary
PASCO	SANDERS MEMORIAL ELEMENTARY SCHOOL	34638	FL	788	580	1	0	52	70.5086669921875		0	1	1	0	1	1	1	1	0	0	0	1	0	02/15 - 02/28	22.513758	.051361851	.14547595	122.50867	Elementary
PASCO	SANDERS MEMORIAL ELEMENTARY SCHOOL	34638	FL	788	580	2	0	52	70.5086669921875		0	1	1	0	1	1	1	1	0	0	0	1	0	03/15 - 03/28	17.459124	.051361851	.14547595	122.50867	Elementary
PASCO	SANDERS MEMORIAL ELEMENTARY SCHOOL	34638	FL	788	580	3	0	52	70.5086669921875		0	1	1	0	1	1	1	1	0	0	0	1	0	03/01 - 03/14	17.317284	.051361851	.14547595	122.50867	Elementary
PASCO	SANDERS MEMORIAL ELEMENTARY SCHOOL	34638	FL	795	577	1	0	52	70.5086669921875		0	1	1	0	1	1	1	1	0	0	0	1	0	11/09 - 11/22	24.383455	.051361851	.14547595	122.50867	Elementary
PASCO	SANDERS MEMORIAL ELEMENTARY SCHOOL	34638	FL	788	580	1	0	52	70.5086669921875		0	1	1	0	1	1	1	1	0	0	0	1	0	02/01 - 02/14	26.085527	.051361851	.14547595	122.50867	Elementary
PASCO	PEPIN ACADEMIES OF PASCO COUNTY	34654	FL	323	222	1	2	39	52.88150024414063		0	1	1	0	1	1	1	1	0	0	0	1	0	01/04 - 01/17	50.533455	.051361851	.14547595	91.8815	High
PASCO	PEPIN ACADEMIES OF PASCO COUNTY	34654	FL	323	222	1	1	39	52.88150024414063		0	1	1	0	1	1	1	1	0	0	0	1	0	10/12 - 10/25	9.9158525	.051361851	.14547595	91.8815	High
PASCO	PEPIN ACADEMIES OF PASCO COUNTY	34654	FL	323	222	0	0	39	52.88150024414063		0	1	1	0	1	1	1	1	0	0	0	1	0	11/09 - 11/22	24.383457	.051361851	.14547595	91.8815	High
PASCO	PEPIN ACADEMIES OF PASCO COUNTY	34654	FL	325	257	0	0	39	52.88150024414063		0	1	1	0	1	1	1	1	0	0	0	1	0	03/29 - 04/11	23.854782	.051361851	.14547595	91.8815	High
PASCO	PEPIN ACADEMIES OF PASCO COUNTY	34654	FL	325	257	0	2	39	52.88150024414063		0	1	1	0	1	1	1	1	0	0	0	1	0	03/01 - 03/14	17.317284	.051361851	.14547595	91.8815	High
PASCO	PEPIN ACADEMIES OF PASCO COUNTY	34654	FL	323	222	1	1	39	52.88150024414063		0	1	1	0	1	1	1	1	0	0	0	1	0	01/18 - 01/31	36.233479	.051361851	.14547595	91.8815	High
PASCO	PEPIN ACADEMIES OF PASCO COUNTY	34654	FL	323	222	0	0	39	52.88150024414063		0	1	1	0	1	1	1	1	0	0	0	1	0	11/30 - 12/13	39.031582	.051361851	.14547595	91.8815	High
PASCO	PEPIN ACADEMIES OF PASCO COUNTY	34654	FL	325	257	2	0	39	52.88150024414063		0	1	1	0	1	1	1	1	0	0	0	1	0	02/15 - 02/28	22.513758	.051361851	.14547595	91.8815	High
PASCO	PEPIN ACADEMIES OF PASCO COUNTY	34654	FL	325	257	2	0	39	52.88150024414063		0	1	1	0	1	1	1	1	0	0	0	1	0	02/01 - 02/14	26.085527	.051361851	.14547595	91.8815	High
PASCO	PEPIN ACADEMIES OF PASCO COUNTY	34654	FL	325	257	0	0	39	52.88150024414063		0	1	1	0	1	1	1	1	0	0	0	1	0	03/15 - 03/28	17.459122	.051361851	.14547595	91.8815	High
PASCO	PEPIN ACADEMIES OF PASCO COUNTY	34654	FL	325	257	1	0	39	52.88150024414063		0	1	1	0	1	1	1	1	0	0	0	1	0	04/12 - 04/25	27.864964	.051361851	.14547595	91.8815	High
PASCO	PEPIN ACADEMIES OF PASCO COUNTY	34654	FL	323	222	0	0	39	52.88150024414063		0	1	1	0	1	1	1	1	0	0	0	1	0	10/26 - 11/08	15.318638	.051361851	.14547595	91.8815	High
PASCO	CLASSICAL PREPARATORY SCHOOL	34610	FL	1054	791	2	0	62	84.06802368164063		0	1	1	0	1	1	1	1	0	0	0	1	0	10/12 - 10/25	9.9158535	.051361848	.14547595	146.06802	High
PASCO	CLASSICAL PREPARATORY SCHOOL	34610	FL	1054	791	6	0	62	84.06802368164063		0	1	1	0	1	1	1	1	0	0	0	1	0	11/30 - 12/13	39.031582	.051361848	.14547595	146.06802	High
PASCO	CLASSICAL PREPARATORY SCHOOL	34610	FL	1054	791	6	0	62	84.06802368164063		0	1	1	0	1	1	1	1	0	0	0	1	0	01/04 - 01/17	50.533459	.051361848	.14547595	146.06802	High
PASCO	CLASSICAL PREPARATORY SCHOOL	34610	FL	1029	853	1	0	62	84.06802368164063		0	1	1	0	1	1	1	1	0	0	0	1	0	04/12 - 04/25	27.864965	.051361848	.14547595	146.06802	High
PASCO	CLASSICAL PREPARATORY SCHOOL	34610	FL	1029	853	2	0	62	84.06802368164063		0	1	1	0	1	1	1	1	0	0	0	1	0	02/01 - 02/14	26.085527	.051361848	.14547595	146.06802	High
PASCO	CLASSICAL PREPARATORY SCHOOL	34610	FL	1054	791	2	0	62	84.06802368164063		0	1	1	0	1	1	1	1	0	0	0	1	0	10/26 - 11/08	15.31864	.051361848	.14547595	146.06802	High
PASCO	CLASSICAL PREPARATORY SCHOOL	34610	FL	1029	853	2	1	62	84.06802368164063		0	1	1	0	1	1	1	1	0	0	0	1	0	03/15 - 03/28	17.459124	.051361848	.14547595	146.06802	High
PASCO	CLASSICAL PREPARATORY SCHOOL	34610	FL	1054	791	1	1	62	84.06802368164063		0	1	1	0	1	1	1	1	0	0	0	1	0	11/09 - 11/22	24.383457	.051361848	.14547595	146.06802	High
PASCO	CLASSICAL PREPARATORY SCHOOL	34610	FL	1029	853	2	1	62	84.06802368164063		0	1	1	0	1	1	1	1	0	0	0	1	0	03/29 - 04/11	23.854784	.051361848	.14547595	146.06802	High
PASCO	CLASSICAL PREPARATORY SCHOOL	34610	FL	1054	791	2	0	62	84.06802368164063		0	1	1	0	1	1	1	1	0	0	0	1	0	01/18 - 01/31	36.233482	.051361848	.14547595	146.06802	High
PASCO	CLASSICAL PREPARATORY SCHOOL	34610	FL	1029	853	5	0	62	84.06802368164063		0	1	1	0	1	1	1	1	0	0	0	1	0	03/01 - 03/14	17.317284	.051361848	.14547595	146.06802	High
PASCO	CLASSICAL PREPARATORY SCHOOL	34610	FL	1029	853	0	0	62	84.06802368164063		0	1	1	0	1	1	1	1	0	0	0	1	0	02/15 - 02/28	22.51376	.051361848	.14547595	146.06802	High
PASCO	LEARNING LODGE ACADEMY	34668	FL	270	197	0	0	18	24.40684509277344		0	1	1	0	1	1	1	1	0	0	0	1	0	10/26 - 11/08	15.31864	.051361848	.14547594	42.406845	Elementary
PASCO	LEARNING LODGE ACADEMY	34668	FL	270	197	0	0	18	24.40684509277344		0	1	1	0	1	1	1	1	0	0	0	1	0	11/30 - 12/13	39.031586	.051361848	.14547594	42.406845	Elementary
PASCO	LEARNING LODGE ACADEMY	34668	FL	258	214	0	0	18	24.40684509277344		0	1	1	0	1	1	1	1	0	0	0	1	0	02/01 - 02/14	26.085527	.051361848	.14547594	42.406845	Elementary
PASCO	LEARNING LODGE ACADEMY	34668	FL	270	197	0	0	18	24.40684509277344		0	1	1	0	1	1	1	1	0	0	0	1	0	01/04 - 01/17	50.533459	.051361848	.14547594	42.406845	Elementary
PASCO	LEARNING LODGE ACADEMY	34668	FL	270	197	0	0	18	24.40684509277344		0	1	1	0	1	1	1	1	0	0	0	1	0	10/12 - 10/25	9.9158535	.051361848	.14547594	42.406845	Elementary
PASCO	LEARNING LODGE ACADEMY	34668	FL	258	214	0	0	18	24.40684509277344		0	1	1	0	1	1	1	1	0	0	0	1	0	03/01 - 03/14	17.317284	.051361848	.14547594	42.406845	Elementary
PASCO	LEARNING LODGE ACADEMY	34668	FL	258	214	0	1	18	24.40684509277344		0	1	1	0	1	1	1	1	0	0	0	1	0	03/15 - 03/28	17.459124	.051361848	.14547594	42.406845	Elementary
PASCO	LEARNING LODGE ACADEMY	34668	FL	258	214	0	0	18	24.40684509277344		0	1	1	0	1	1	1	1	0	0	0	1	0	04/12 - 04/25	27.864967	.051361848	.14547594	42.406845	Elementary
PASCO	LEARNING LODGE ACADEMY	34668	FL	270	197	0	0	18	24.40684509277344		0	1	1	0	1	1	1	1	0	0	0	1	0	01/18 - 01/31	36.233482	.051361848	.14547594	42.406845	Elementary
PASCO	LEARNING LODGE ACADEMY	34668	FL	258	214	0	0	18	24.40684509277344		0	1	1	0	1	1	1	1	0	0	0	1	0	02/15 - 02/28	22.513758	.051361848	.14547594	42.406845	Elementary
PASCO	LEARNING LODGE ACADEMY	34668	FL	258	214	0	0	18	24.40684509277344		0	1	1	0	1	1	1	1	0	0	0	1	0	03/29 - 04/11	23.854784	.051361848	.14547594	42.406845	Elementary
PASCO	LEARNING LODGE ACADEMY	34668	FL	270	197	0	0	18	24.40684509277344		0	1	1	0	1	1	1	1	0	0	0	1	0	11/09 - 11/22	24.383457	.051361848	.14547594	42.406845	Elementary
PASCO	QUAIL HOLLOW ELEMENTARY SCHOOL	33544	FL	491	423	0	0	33	44.74588394165039		0	1	1	0	1	1	1	1	0	0	0	1	0	04/12 - 04/25	27.86598	.051388692	.14551094	77.74588	Elementary
PASCO	QUAIL HOLLOW ELEMENTARY SCHOOL	33544	FL	471	351	0	0	33	44.74588394165039		0	1	1	0	1	1	1	1	0	0	0	1	0	11/09 - 11/22	24.383045	.051388692	.14551094	77.74588	Elementary
PASCO	QUAIL HOLLOW ELEMENTARY SCHOOL	33544	FL	491	423	0	0	33	44.74588394165039		0	1	1	0	1	1	1	1	0	0	0	1	0	02/01 - 02/14	26.085876	.051388692	.14551094	77.74588	Elementary
PASCO	QUAIL HOLLOW ELEMENTARY SCHOOL	33544	FL	471	351	1	0	33	44.74588394165039		0	1	1	0	1	1	1	1	0	0	0	1	0	01/18 - 01/31	36.23455	.051388692	.14551094	77.74588	Elementary
PASCO	QUAIL HOLLOW ELEMENTARY SCHOOL	33544	FL	471	351	0	1	33	44.74588394165039		0	1	1	0	1	1	1	1	0	0	0	1	0	01/04 - 01/17	50.535923	.051388692	.14551094	77.74588	Elementary
PASCO	QUAIL HOLLOW ELEMENTARY SCHOOL	33544	FL	471	351	1	0	33	44.74588394165039		0	1	1	0	1	1	1	1	0	0	0	1	0	11/30 - 12/13	39.0308	.051388692	.14551094	77.74588	Elementary
PASCO	QUAIL HOLLOW ELEMENTARY SCHOOL	33544	FL	491	423	0	0	33	44.74588394165039		0	1	1	0	1	1	1	1	0	0	0	1	0	03/15 - 03/28	17.46081	.051388692	.14551094	77.74588	Elementary
PASCO	QUAIL HOLLOW ELEMENTARY SCHOOL	33544	FL	471	351	1	0	33	44.74588394165039		0	1	1	0	1	1	1	1	0	0	0	1	0	10/26 - 11/08	15.319541	.051388692	.14551094	77.74588	Elementary
PASCO	QUAIL HOLLOW ELEMENTARY SCHOOL	33544	FL	491	423	0	0	33	44.74588394165039		0	1	1	0	1	1	1	1	0	0	0	1	0	03/01 - 03/14	17.318167	.051388692	.14551094	77.74588	Elementary
PASCO	QUAIL HOLLOW ELEMENTARY SCHOOL	33544	FL	471	351	3	0	33	44.74588394165039		0	1	1	0	1	1	1	1	0	0	0	1	0	10/12 - 10/25	9.9167538	.051388692	.14551094	77.74588	Elementary
PASCO	QUAIL HOLLOW ELEMENTARY SCHOOL	33544	FL	491	423	1	0	33	44.74588394165039		0	1	1	0	1	1	1	1	0	0	0	1	0	02/15 - 02/28	22.514231	.051388692	.14551094	77.74588	Elementary
PASCO	QUAIL HOLLOW ELEMENTARY SCHOOL	33544	FL	491	423	0	1	33	44.74588394165039		0	1	1	0	1	1	1	1	0	0	0	1	0	03/29 - 04/11	23.85603	.051388692	.14551094	77.74588	Elementary
PASCO	PLATO ACADEMY TRINITY CHARTER SCHOOL	34653	FL	391	254	1	0	20	27.11871719360352		0	1	1	0	1	1	1	1	0	0	0	1	0	02/01 - 02/14	26.085529	.051361848	.14547595	47.118717	Elementary
PASCO	PLATO ACADEMY TRINITY CHARTER SCHOOL	34653	FL	391	254	0	0	20	27.11871719360352		0	1	1	0	1	1	1	1	0	0	0	1	0	03/15 - 03/28	17.459124	.051361848	.14547595	47.118717	Elementary
PASCO	PLATO ACADEMY TRINITY CHARTER SCHOOL	34653	FL	391	254	0	0	20	27.11871719360352		0	1	1	0	1	1	1	1	0	0	0	1	0	03/01 - 03/14	17.317284	.051361848	.14547595	47.118717	Elementary
PASCO	PLATO ACADEMY TRINITY CHARTER SCHOOL	34653	FL	391	254	1	0	20	27.11871719360352		0	1	1	0	1	1	1	1	0	0	0	1	0	02/15 - 02/28	22.513758	.051361848	.14547595	47.118717	Elementary
PASCO	PLATO ACADEMY TRINITY CHARTER SCHOOL	34653	FL	392	245	1	0	20	27.11871719360352		0	1	1	0	1	1	1	1	0	0	0	1	0	11/30 - 12/13	39.031586	.051361848	.14547595	47.118717	Elementary
PASCO	PLATO ACADEMY TRINITY CHARTER SCHOOL	34653	FL	392	245	0	0	20	27.11871719360352		0	1	1	0	1	1	1	1	0	0	0	1	0	01/04 - 01/17	50.533459	.051361848	.14547595	47.118717	Elementary
PASCO	PLATO ACADEMY TRINITY CHARTER SCHOOL	34653	FL	392	245	0	0	20	27.11871719360352		0	1	1	0	1	1	1	1	0	0	0	1	0	11/09 - 11/22	24.383459	.051361848	.14547595	47.118717	Elementary
PASCO	PLATO ACADEMY TRINITY CHARTER SCHOOL	34653	FL	391	254	0	0	20	27.11871719360352		0	1	1	0	1	1	1	1	0	0	0	1	0	03/29 - 04/11	23.854786	.051361848	.14547595	47.118717	Elementary
PASCO	PLATO ACADEMY TRINITY CHARTER SCHOOL	34653	FL	391	254	3	0	20	27.11871719360352		0	1	1	0	1	1	1	1	0	0	0	1	0	04/12 - 04/25	27.864967	.051361848	.14547595	47.118717	Elementary
PASCO	PLATO ACADEMY TRINITY CHARTER SCHOOL	34653	FL	392	245	0	0	20	27.11871719360352		0	1	1	0	1	1	1	1	0	0	0	1	0	10/12 - 10/25	9.9158535	.051361848	.14547595	47.118717	Elementary
PASCO	PLATO ACADEMY TRINITY CHARTER SCHOOL	34653	FL	392	245	4	0	20	27.11871719360352		0	1	1	0	1	1	1	1	0	0	0	1	0	01/18 - 01/31	36.233486	.051361848	.14547595	47.118717	Elementary
PASCO	PLATO ACADEMY TRINITY CHARTER SCHOOL	34653	FL	392	245	0	0	20	27.11871719360352		0	1	1	0	1	1	1	1	0	0	0	1	0	10/26 - 11/08	15.318639	.051361848	.14547595	47.118717	Elementary
PASCO	SHADY HILLS ELEMENTARY SCHOOL	34610	FL	444	385	0	1	39	52.88150024414063		0	1	1	0	1	1	1	1	0	0	0	1	0	04/12 - 04/25	27.864965	.051361848	.14547595	91.8815	Elementary
PASCO	SHADY HILLS ELEMENTARY SCHOOL	34610	FL	444	385	1	0	39	52.88150024414063		0	1	1	0	1	1	1	1	0	0	0	1	0	02/01 - 02/14	26.085527	.051361848	.14547595	91.8815	Elementary
PASCO	SHADY HILLS ELEMENTARY SCHOOL	34610	FL	430	351	0	0	39	52.88150024414063		0	1	1	0	1	1	1	1	0	0	0	1	0	10/12 - 10/25	9.9158535	.051361848	.14547595	91.8815	Elementary
PASCO	SHADY HILLS ELEMENTARY SCHOOL	34610	FL	430	351	0	0	39	52.88150024414063		0	1	1	0	1	1	1	1	0	0	0	1	0	01/04 - 01/17	50.533459	.051361848	.14547595	91.8815	Elementary
PASCO	SHADY HILLS ELEMENTARY SCHOOL	34610	FL	444	385	0	0	39	52.88150024414063		0	1	1	0	1	1	1	1	0	0	0	1	0	03/29 - 04/11	23.854784	.051361848	.14547595	91.8815	Elementary
PASCO	SHADY HILLS ELEMENTARY SCHOOL	34610	FL	430	351	1	0	39	52.88150024414063		0	1	1	0	1	1	1	1	0	0	0	1	0	11/09 - 11/22	24.383457	.051361848	.14547595	91.8815	Elementary
PASCO	SHADY HILLS ELEMENTARY SCHOOL	34610	FL	444	385	0	0	39	52.88150024414063		0	1	1	0	1	1	1	1	0	0	0	1	0	03/15 - 03/28	17.459124	.051361848	.14547595	91.8815	Elementary
PASCO	SHADY HILLS ELEMENTARY SCHOOL	34610	FL	444	385	1	0	39	52.88150024414063		0	1	1	0	1	1	1	1	0	0	0	1	0	03/01 - 03/14	17.317284	.051361848	.14547595	91.8815	Elementary
PASCO	SHADY HILLS ELEMENTARY SCHOOL	34610	FL	430	351	0	2	39	52.88150024414063		0	1	1	0	1	1	1	1	0	0	0	1	0	01/18 - 01/31	36.233482	.051361848	.14547595	91.8815	Elementary
PASCO	SHADY HILLS ELEMENTARY SCHOOL	34610	FL	444	385	1	0	39	52.88150024414063		0	1	1	0	1	1	1	1	0	0	0	1	0	02/15 - 02/28	22.51376	.051361848	.14547595	91.8815	Elementary
PASCO	SHADY HILLS ELEMENTARY SCHOOL	34610	FL	430	351	0	0	39	52.88150024414063		0	1	1	0	1	1	1	1	0	0	0	1	0	11/30 - 12/13	39.031582	.051361848	.14547595	91.8815	Elementary
PASCO	SHADY HILLS ELEMENTARY SCHOOL	34610	FL	430	351	0	0	39	52.88150024414063		0	1	1	0	1	1	1	1	0	0	0	1	0	10/26 - 11/08	15.31864	.051361848	.14547595	91.8815	Elementary
PASCO	CYPRESS CREEK HIGH SCHOOL	33544	FL	1529	1094	6	0	100	135.5935821533203		0	1	1	0	1	1	1	1	0	0	0	1	0	04/12 - 04/25	27.86598	.051388692	.14551094	235.59358	High
PASCO	CYPRESS CREEK HIGH SCHOOL	33544	FL	1529	1094	3	0	100	135.5935821533203		0	1	1	0	1	1	1	1	0	0	0	1	0	02/15 - 02/28	22.514231	.051388692	.14551094	235.59358	High
PASCO	CYPRESS CREEK HIGH SCHOOL	33544	FL	1529	1094	5	0	100	135.5935821533203		0	1	1	0	1	1	1	1	0	0	0	1	0	03/01 - 03/14	17.318167	.051388692	.14551094	235.59358	High
PASCO	CYPRESS CREEK HIGH SCHOOL	33544	FL	1546	1003	9	4	100	135.5935821533203		0	1	1	0	1	1	1	1	0	0	0	1	0	01/04 - 01/17	50.535923	.051388692	.14551094	235.59358	High
PASCO	CYPRESS CREEK HIGH SCHOOL	33544	FL	1529	1094	3	1	100	135.5935821533203		0	1	1	0	1	1	1	1	0	0	0	1	0	03/15 - 03/28	17.46081	.051388692	.14551094	235.59358	High
PASCO	CYPRESS CREEK HIGH SCHOOL	33544	FL	1529	1094	0	2	100	135.5935821533203		0	1	1	0	1	1	1	1	0	0	0	1	0	03/29 - 04/11	23.85603	.051388692	.14551094	235.59358	High
PASCO	CYPRESS CREEK HIGH SCHOOL	33544	FL	1546	1003	0	0	100	135.5935821533203		0	1	1	0	1	1	1	1	0	0	0	1	0	10/12 - 10/25	9.9167538	.051388692	.14551094	235.59358	High
PASCO	CYPRESS CREEK HIGH SCHOOL	33544	FL	1546	1003	10	0	100	135.5935821533203		0	1	1	0	1	1	1	1	0	0	0	1	0	11/09 - 11/22	24.383045	.051388692	.14551094	235.59358	High
PASCO	CYPRESS CREEK HIGH SCHOOL	33544	FL	1546	1003	9	0	100	135.5935821533203		0	1	1	0	1	1	1	1	0	0	0	1	0	10/26 - 11/08	15.319541	.051388692	.14551094	235.59358	High
PASCO	CYPRESS CREEK HIGH SCHOOL	33544	FL	1529	1094	3	0	100	135.5935821533203		0	1	1	0	1	1	1	1	0	0	0	1	0	02/01 - 02/14	26.085876	.051388692	.14551094	235.59358	High
PASCO	CYPRESS CREEK HIGH SCHOOL	33544	FL	1546	1003	6	0	100	135.5935821533203		0	1	1	0	1	1	1	1	0	0	0	1	0	11/30 - 12/13	39.0308	.051388692	.14551094	235.59358	High
PASCO	CYPRESS CREEK HIGH SCHOOL	33544	FL	1546	1003	6	1	100	135.5935821533203		0	1	1	0	1	1	1	1	0	0	0	1	0	01/18 - 01/31	36.23455	.051388692	.14551094	235.59358	High
PASCO	WIREGRASS ELEMENTARY SCHOOL	33543	FL	764	451	2	0	42	56.94930648803711		0	1	1	0	1	1	1	1	0	0	0	1	0	11/30 - 12/13	39.031586	.051361848	.14547595	98.94931	Elementary
PASCO	WIREGRASS ELEMENTARY SCHOOL	33543	FL	764	451	0	0	42	56.94930648803711		0	1	1	0	1	1	1	1	0	0	0	1	0	10/12 - 10/25	9.9158535	.051361848	.14547595	98.94931	Elementary
PASCO	WIREGRASS ELEMENTARY SCHOOL	33543	FL	798	485	7	1	42	56.94930648803711		0	1	1	0	1	1	1	1	0	0	0	1	0	03/01 - 03/14	17.317284	.051361848	.14547595	98.94931	Elementary
PASCO	WIREGRASS ELEMENTARY SCHOOL	33543	FL	798	485	1	0	42	56.94930648803711		0	1	1	0	1	1	1	1	0	0	0	1	0	03/29 - 04/11	23.854784	.051361848	.14547595	98.94931	Elementary
PASCO	WIREGRASS ELEMENTARY SCHOOL	33543	FL	764	451	2	0	42	56.94930648803711		0	1	1	0	1	1	1	1	0	0	0	1	0	01/18 - 01/31	36.233482	.051361848	.14547595	98.94931	Elementary
PASCO	WIREGRASS ELEMENTARY SCHOOL	33543	FL	764	451	1	0	42	56.94930648803711		0	1	1	0	1	1	1	1	0	0	0	1	0	11/09 - 11/22	24.383459	.051361848	.14547595	98.94931	Elementary
PASCO	WIREGRASS ELEMENTARY SCHOOL	33543	FL	764	451	2	0	42	56.94930648803711		0	1	1	0	1	1	1	1	0	0	0	1	0	10/26 - 11/08	15.31864	.051361848	.14547595	98.94931	Elementary
PASCO	WIREGRASS ELEMENTARY SCHOOL	33543	FL	798	485	1	0	42	56.94930648803711		0	1	1	0	1	1	1	1	0	0	0	1	0	02/15 - 02/28	22.51376	.051361848	.14547595	98.94931	Elementary
PASCO	WIREGRASS ELEMENTARY SCHOOL	33543	FL	764	451	4	1	42	56.94930648803711		0	1	1	0	1	1	1	1	0	0	0	1	0	01/04 - 01/17	50.533459	.051361848	.14547595	98.94931	Elementary
PASCO	WIREGRASS ELEMENTARY SCHOOL	33543	FL	798	485	4	0	42	56.94930648803711		0	1	1	0	1	1	1	1	0	0	0	1	0	04/12 - 04/25	27.864967	.051361848	.14547595	98.94931	Elementary
PASCO	WIREGRASS ELEMENTARY SCHOOL	33543	FL	798	485	0	1	42	56.94930648803711		0	1	1	0	1	1	1	1	0	0	0	1	0	03/15 - 03/28	17.459124	.051361848	.14547595	98.94931	Elementary
PASCO	WIREGRASS ELEMENTARY SCHOOL	33543	FL	798	485	2	0	42	56.94930648803711		0	1	1	0	1	1	1	1	0	0	0	1	0	02/01 - 02/14	26.085529	.051361848	.14547595	98.94931	Elementary
PASCO	UNION PARK CHARTER ACADEMY	33543	FL	585	416	1	0	40	54.23743438720703		0	1	1	0	1	1	1	1	0	0	0	1	0	01/04 - 01/17	50.533459	.051361848	.14547595	94.237434	Elementary
PASCO	UNION PARK CHARTER ACADEMY	33543	FL	585	416	2	0	40	54.23743438720703		0	1	1	0	1	1	1	1	0	0	0	1	0	01/18 - 01/31	36.233482	.051361848	.14547595	94.237434	Elementary
PASCO	UNION PARK CHARTER ACADEMY	33543	FL	594	440	0	0	40	54.23743438720703		0	1	1	0	1	1	1	1	0	0	0	1	0	03/29 - 04/11	23.854784	.051361848	.14547595	94.237434	Elementary
PASCO	UNION PARK CHARTER ACADEMY	33543	FL	594	440	4	0	40	54.23743438720703		0	1	1	0	1	1	1	1	0	0	0	1	0	04/12 - 04/25	27.864967	.051361848	.14547595	94.237434	Elementary
PASCO	UNION PARK CHARTER ACADEMY	33543	FL	594	440	0	0	40	54.23743438720703		0	1	1	0	1	1	1	1	0	0	0	1	0	03/01 - 03/14	17.317284	.051361848	.14547595	94.237434	Elementary
PASCO	UNION PARK CHARTER ACADEMY	33543	FL	594	440	2	0	40	54.23743438720703		0	1	1	0	1	1	1	1	0	0	0	1	0	02/15 - 02/28	22.51376	.051361848	.14547595	94.237434	Elementary
PASCO	UNION PARK CHARTER ACADEMY	33543	FL	585	416	1	0	40	54.23743438720703		0	1	1	0	1	1	1	1	0	0	0	1	0	11/30 - 12/13	39.031586	.051361848	.14547595	94.237434	Elementary
PASCO	UNION PARK CHARTER ACADEMY	33543	FL	594	440	0	0	40	54.23743438720703		0	1	1	0	1	1	1	1	0	0	0	1	0	02/01 - 02/14	26.085529	.051361848	.14547595	94.237434	Elementary
PASCO	UNION PARK CHARTER ACADEMY	33543	FL	585	416	1	0	40	54.23743438720703		0	1	1	0	1	1	1	1	0	0	0	1	0	11/09 - 11/22	24.383459	.051361848	.14547595	94.237434	Elementary
PASCO	UNION PARK CHARTER ACADEMY	33543	FL	585	416	2	1	40	54.23743438720703		0	1	1	0	1	1	1	1	0	0	0	1	0	10/26 - 11/08	15.31864	.051361848	.14547595	94.237434	Elementary
PASCO	UNION PARK CHARTER ACADEMY	33543	FL	585	416	0	0	40	54.23743438720703		0	1	1	0	1	1	1	1	0	0	0	1	0	10/12 - 10/25	9.9158535	.051361848	.14547595	94.237434	Elementary
PASCO	UNION PARK CHARTER ACADEMY	33543	FL	594	440	0	0	40	54.23743438720703		0	1	1	0	1	1	1	1	0	0	0	1	0	03/15 - 03/28	17.459124	.051361848	.14547595	94.237434	Elementary
PASCO	BEXLEY ELEMENTARY SCHOOL	34638	FL	920	678	0	0	49	66.44085693359375		0	1	1	0	1	1	1	1	0	0	0	1	0	10/12 - 10/25	9.9158535	.051361851	.14547595	115.44086	Elementary
PASCO	BEXLEY ELEMENTARY SCHOOL	34638	FL	970	794	3	1	49	66.44085693359375		0	1	1	0	1	1	1	1	0	0	0	1	0	03/15 - 03/28	17.459124	.051361851	.14547595	115.44086	Elementary
PASCO	BEXLEY ELEMENTARY SCHOOL	34638	FL	970	794	4	2	49	66.44085693359375		0	1	1	0	1	1	1	1	0	0	0	1	0	03/01 - 03/14	17.317284	.051361851	.14547595	115.44086	Elementary
PASCO	BEXLEY ELEMENTARY SCHOOL	34638	FL	920	678	5	1	49	66.44085693359375		0	1	1	0	1	1	1	1	0	0	0	1	0	11/30 - 12/13	39.031586	.051361851	.14547595	115.44086	Elementary
PASCO	BEXLEY ELEMENTARY SCHOOL	34638	FL	920	678	2	4	49	66.44085693359375		0	1	1	0	1	1	1	1	0	0	0	1	0	01/04 - 01/17	50.533459	.051361851	.14547595	115.44086	Elementary
PASCO	BEXLEY ELEMENTARY SCHOOL	34638	FL	920	678	5	0	49	66.44085693359375		0	1	1	0	1	1	1	1	0	0	0	1	0	01/18 - 01/31	36.233482	.051361851	.14547595	115.44086	Elementary
PASCO	BEXLEY ELEMENTARY SCHOOL	34638	FL	970	794	1	0	49	66.44085693359375		0	1	1	0	1	1	1	1	0	0	0	1	0	04/12 - 04/25	27.864965	.051361851	.14547595	115.44086	Elementary
PASCO	BEXLEY ELEMENTARY SCHOOL	34638	FL	920	678	0	0	49	66.44085693359375		0	1	1	0	1	1	1	1	0	0	0	1	0	11/09 - 11/22	24.383455	.051361851	.14547595	115.44086	Elementary
PASCO	BEXLEY ELEMENTARY SCHOOL	34638	FL	920	678	2	0	49	66.44085693359375		0	1	1	0	1	1	1	1	0	0	0	1	0	10/26 - 11/08	15.318639	.051361851	.14547595	115.44086	Elementary
PASCO	BEXLEY ELEMENTARY SCHOOL	34638	FL	970	794	5	0	49	66.44085693359375		0	1	1	0	1	1	1	1	0	0	0	1	0	02/01 - 02/14	26.085527	.051361851	.14547595	115.44086	Elementary
PASCO	BEXLEY ELEMENTARY SCHOOL	34638	FL	970	794	1	0	49	66.44085693359375		0	1	1	0	1	1	1	1	0	0	0	1	0	03/29 - 04/11	23.854784	.051361851	.14547595	115.44086	Elementary
PASCO	BEXLEY ELEMENTARY SCHOOL	34638	FL	970	794	4	1	49	66.44085693359375		0	1	1	0	1	1	1	1	0	0	0	1	0	02/15 - 02/28	22.513758	.051361851	.14547595	115.44086	Elementary
PASCO	WENDELL KRINN TECHNICAL HIGH SCHOOL	34653	FL	544	422	0	0	34	46.1018180847168		0	1	1	0	1	1	1	1	0	0	0	1	0	11/09 - 11/22	24.383459	.051361848	.14547595	80.101822	High
PASCO	WENDELL KRINN TECHNICAL HIGH SCHOOL	34653	FL	544	422	0	0	34	46.1018180847168		0	1	1	0	1	1	1	1	0	0	0	1	0	10/12 - 10/25	9.9158535	.051361848	.14547595	80.101822	High
PASCO	WENDELL KRINN TECHNICAL HIGH SCHOOL	34653	FL	544	422	0	0	34	46.1018180847168		0	1	1	0	1	1	1	1	0	0	0	1	0	01/18 - 01/31	36.233486	.051361848	.14547595	80.101822	High
PASCO	WENDELL KRINN TECHNICAL HIGH SCHOOL	34653	FL	544	422	2	0	34	46.1018180847168		0	1	1	0	1	1	1	1	0	0	0	1	0	01/04 - 01/17	50.533459	.051361848	.14547595	80.101822	High
PASCO	WENDELL KRINN TECHNICAL HIGH SCHOOL	34653	FL	544	422	1	0	34	46.1018180847168		0	1	1	0	1	1	1	1	0	0	0	1	0	11/30 - 12/13	39.031586	.051361848	.14547595	80.101822	High
PASCO	WENDELL KRINN TECHNICAL HIGH SCHOOL	34653	FL	500	405	1	0	34	46.1018180847168		0	1	1	0	1	1	1	1	0	0	0	1	0	03/01 - 03/14	17.317284	.051361848	.14547595	80.101822	High
PASCO	WENDELL KRINN TECHNICAL HIGH SCHOOL	34653	FL	500	405	0	0	34	46.1018180847168		0	1	1	0	1	1	1	1	0	0	0	1	0	04/12 - 04/25	27.864967	.051361848	.14547595	80.101822	High
PASCO	WENDELL KRINN TECHNICAL HIGH SCHOOL	34653	FL	500	405	4	0	34	46.1018180847168		0	1	1	0	1	1	1	1	0	0	0	1	0	03/29 - 04/11	23.854786	.051361848	.14547595	80.101822	High
PASCO	WENDELL KRINN TECHNICAL HIGH SCHOOL	34653	FL	500	405	1	1	34	46.1018180847168		0	1	1	0	1	1	1	1	0	0	0	1	0	03/15 - 03/28	17.459124	.051361848	.14547595	80.101822	High
PASCO	WENDELL KRINN TECHNICAL HIGH SCHOOL	34653	FL	500	405	2	0	34	46.1018180847168		0	1	1	0	1	1	1	1	0	0	0	1	0	02/15 - 02/28	22.513758	.051361848	.14547595	80.101822	High
PASCO	WENDELL KRINN TECHNICAL HIGH SCHOOL	34653	FL	544	422	0	1	34	46.1018180847168		0	1	1	0	1	1	1	1	0	0	0	1	0	10/26 - 11/08	15.318639	.051361848	.14547595	80.101822	High
PASCO	WENDELL KRINN TECHNICAL HIGH SCHOOL	34653	FL	500	405	1	0	34	46.1018180847168		0	1	1	0	1	1	1	1	0	0	0	1	0	02/01 - 02/14	26.085529	.051361848	.14547595	80.101822	High
PINELLAS	MARJORIE KINNAN RAWLINGS ELEM	33781	FL	497	319	2	0	40	37.12195587158203		0	1	1	1	1	0	0	0	0	1	1	1	1	01/18 - 01/31	38.556934	.10007465	.09433277	77.121956	Elementary
PINELLAS	MARJORIE KINNAN RAWLINGS ELEM	33781	FL	497	319	2	0	40	37.12195587158203		0	1	1	1	1	0	0	0	0	1	1	1	1	01/04 - 01/17	53.861027	.10007465	.09433277	77.121956	Elementary
PINELLAS	MARJORIE KINNAN RAWLINGS ELEM	33781	FL	503	434	0	0	40	37.12195587158203		0	1	1	1	1	0	0	0	0	1	1	1	1	03/29 - 04/11	24.615486	.10007465	.09433277	77.121956	Elementary
PINELLAS	MARJORIE KINNAN RAWLINGS ELEM	33781	FL	503	434	0	0	40	37.12195587158203		0	1	1	1	1	0	0	0	0	1	1	1	1	02/15 - 02/28	24.908525	.10007465	.09433277	77.121956	Elementary
PINELLAS	MARJORIE KINNAN RAWLINGS ELEM	33781	FL	497	319	0	0	40	37.12195587158203		0	1	1	1	1	0	0	0	0	1	1	1	1	10/26 - 11/08	18.644766	.10007465	.09433277	77.121956	Elementary
PINELLAS	MARJORIE KINNAN RAWLINGS ELEM	33781	FL	497	319	0	0	40	37.12195587158203		0	1	1	1	1	0	0	0	0	1	1	1	1	11/09 - 11/22	23.465296	.10007465	.09433277	77.121956	Elementary
PINELLAS	MARJORIE KINNAN RAWLINGS ELEM	33781	FL	503	434	0	1	40	37.12195587158203		0	1	1	1	1	0	0	0	0	1	1	1	1	03/15 - 03/28	19.289455	.10007465	.09433277	77.121956	Elementary
PINELLAS	MARJORIE KINNAN RAWLINGS ELEM	33781	FL	497	319	0	0	40	37.12195587158203		0	1	1	1	1	0	0	0	0	1	1	1	1	10/12 - 10/25	14.424968	.10007465	.09433277	77.121956	Elementary
PINELLAS	MARJORIE KINNAN RAWLINGS ELEM	33781	FL	503	434	0	0	40	37.12195587158203		0	1	1	1	1	0	0	0	0	1	1	1	1	03/01 - 03/14	18.256485	.10007465	.09433277	77.121956	Elementary
PINELLAS	MARJORIE KINNAN RAWLINGS ELEM	33781	FL	503	434	0	0	40	37.12195587158203		0	1	1	1	1	0	0	0	0	1	1	1	1	04/12 - 04/25	21.230856	.10007465	.09433277	77.121956	Elementary
PINELLAS	MARJORIE KINNAN RAWLINGS ELEM	33781	FL	503	434	1	0	40	37.12195587158203		0	1	1	1	1	0	0	0	0	1	1	1	1	02/01 - 02/14	27.077032	.10007465	.09433277	77.121956	Elementary
PINELLAS	MARJORIE KINNAN RAWLINGS ELEM	33781	FL	497	319	1	3	40	37.12195587158203		0	1	1	1	1	0	0	0	0	1	1	1	1	11/30 - 12/13	36.227253	.10007465	.09433277	77.121956	Elementary
PINELLAS	ANONA ELEMENTARY SCHOOL	33774	FL	452	293	0	0	34	31.55366325378418		0	1	1	1	1	0	0	0	0	1	1	1	1	11/09 - 11/22	23.465296	.10007464	.094332762	65.553665	Elementary
PINELLAS	ANONA ELEMENTARY SCHOOL	33774	FL	452	293	1	0	34	31.55366325378418		0	1	1	1	1	0	0	0	0	1	1	1	1	01/04 - 01/17	53.861027	.10007464	.094332762	65.553665	Elementary
PINELLAS	ANONA ELEMENTARY SCHOOL	33774	FL	467	393	0	0	34	31.55366325378418		0	1	1	1	1	0	0	0	0	1	1	1	1	03/15 - 03/28	19.289455	.10007464	.094332762	65.553665	Elementary
PINELLAS	ANONA ELEMENTARY SCHOOL	33774	FL	452	293	2	0	34	31.55366325378418		0	1	1	1	1	0	0	0	0	1	1	1	1	01/18 - 01/31	38.556934	.10007464	.094332762	65.553665	Elementary
PINELLAS	ANONA ELEMENTARY SCHOOL	33774	FL	452	293	0	0	34	31.55366325378418		0	1	1	1	1	0	0	0	0	1	1	1	1	11/30 - 12/13	36.227253	.10007464	.094332762	65.553665	Elementary
PINELLAS	ANONA ELEMENTARY SCHOOL	33774	FL	467	393	0	0	34	31.55366325378418		0	1	1	1	1	0	0	0	0	1	1	1	1	02/15 - 02/28	24.908525	.10007464	.094332762	65.553665	Elementary
PINELLAS	ANONA ELEMENTARY SCHOOL	33774	FL	467	393	0	0	34	31.55366325378418		0	1	1	1	1	0	0	0	0	1	1	1	1	04/12 - 04/25	21.230856	.10007464	.094332762	65.553665	Elementary
PINELLAS	ANONA ELEMENTARY SCHOOL	33774	FL	467	393	0	1	34	31.55366325378418		0	1	1	1	1	0	0	0	0	1	1	1	1	02/01 - 02/14	27.077034	.10007464	.094332762	65.553665	Elementary
PINELLAS	ANONA ELEMENTARY SCHOOL	33774	FL	452	293	0	0	34	31.55366325378418		0	1	1	1	1	0	0	0	0	1	1	1	1	10/26 - 11/08	18.644766	.10007464	.094332762	65.553665	Elementary
PINELLAS	ANONA ELEMENTARY SCHOOL	33774	FL	452	293	0	0	34	31.55366325378418		0	1	1	1	1	0	0	0	0	1	1	1	1	10/12 - 10/25	14.424968	.10007464	.094332762	65.553665	Elementary
PINELLAS	ANONA ELEMENTARY SCHOOL	33774	FL	467	393	0	0	34	31.55366325378418		0	1	1	1	1	0	0	0	0	1	1	1	1	03/01 - 03/14	18.256485	.10007464	.094332762	65.553665	Elementary
PINELLAS	ANONA ELEMENTARY SCHOOL	33774	FL	467	393	1	0	34	31.55366325378418		0	1	1	1	1	0	0	0	0	1	1	1	1	03/29 - 04/11	24.615484	.10007464	.094332762	65.553665	Elementary
PINELLAS	AZALEA ELEMENTARY SCHOOL	33710	FL	491	345	0	0	44	40.83415222167969		0	1	1	1	1	0	0	0	0	1	1	1	1	11/09 - 11/22	23.465296	.10007465	.09433277	84.834152	Elementary
PINELLAS	AZALEA ELEMENTARY SCHOOL	33710	FL	497	428	1	0	44	40.83415222167969		0	1	1	1	1	0	0	0	0	1	1	1	1	03/01 - 03/14	18.256483	.10007465	.09433277	84.834152	Elementary
PINELLAS	AZALEA ELEMENTARY SCHOOL	33710	FL	491	345	0	0	44	40.83415222167969		0	1	1	1	1	0	0	0	0	1	1	1	1	01/18 - 01/31	38.556934	.10007465	.09433277	84.834152	Elementary
PINELLAS	AZALEA ELEMENTARY SCHOOL	33710	FL	491	345	0	0	44	40.83415222167969		0	1	1	1	1	0	0	0	0	1	1	1	1	01/04 - 01/17	53.861027	.10007465	.09433277	84.834152	Elementary
PINELLAS	AZALEA ELEMENTARY SCHOOL	33710	FL	497	428	1	0	44	40.83415222167969		0	1	1	1	1	0	0	0	0	1	1	1	1	04/12 - 04/25	21.230856	.10007465	.09433277	84.834152	Elementary
PINELLAS	AZALEA ELEMENTARY SCHOOL	33710	FL	491	345	0	1	44	40.83415222167969		0	1	1	1	1	0	0	0	0	1	1	1	1	10/12 - 10/25	14.424968	.10007465	.09433277	84.834152	Elementary
PINELLAS	AZALEA ELEMENTARY SCHOOL	33710	FL	497	428	2	0	44	40.83415222167969		0	1	1	1	1	0	0	0	0	1	1	1	1	03/15 - 03/28	19.289455	.10007465	.09433277	84.834152	Elementary
PINELLAS	AZALEA ELEMENTARY SCHOOL	33710	FL	491	345	0	0	44	40.83415222167969		0	1	1	1	1	0	0	0	0	1	1	1	1	11/30 - 12/13	36.227257	.10007465	.09433277	84.834152	Elementary
PINELLAS	AZALEA ELEMENTARY SCHOOL	33710	FL	497	428	1	0	44	40.83415222167969		0	1	1	1	1	0	0	0	0	1	1	1	1	03/29 - 04/11	24.615486	.10007465	.09433277	84.834152	Elementary
PINELLAS	AZALEA ELEMENTARY SCHOOL	33710	FL	491	345	2	0	44	40.83415222167969		0	1	1	1	1	0	0	0	0	1	1	1	1	10/26 - 11/08	18.644764	.10007465	.09433277	84.834152	Elementary
PINELLAS	AZALEA ELEMENTARY SCHOOL	33710	FL	497	428	1	0	44	40.83415222167969		0	1	1	1	1	0	0	0	0	1	1	1	1	02/01 - 02/14	27.077034	.10007465	.09433277	84.834152	Elementary
PINELLAS	AZALEA ELEMENTARY SCHOOL	33710	FL	497	428	1	0	44	40.83415222167969		0	1	1	1	1	0	0	0	0	1	1	1	1	02/15 - 02/28	24.908527	.10007465	.09433277	84.834152	Elementary
PINELLAS	AZALEA MIDDLE SCHOOL	33710	FL	928	683	3	0	43	39.90610504150391		0	1	1	1	1	0	0	0	0	1	1	1	1	02/15 - 02/28	24.908527	.10007465	.09433277	82.906105	Middle
PINELLAS	AZALEA MIDDLE SCHOOL	33710	FL	928	683	2	0	43	39.90610504150391		0	1	1	1	1	0	0	0	0	1	1	1	1	03/29 - 04/11	24.615486	.10007465	.09433277	82.906105	Middle
PINELLAS	AZALEA MIDDLE SCHOOL	33710	FL	943	440	0	0	43	39.90610504150391		0	1	1	1	1	0	0	0	0	1	1	1	1	10/12 - 10/25	14.424968	.10007465	.09433277	82.906105	Middle
PINELLAS	AZALEA MIDDLE SCHOOL	33710	FL	943	440	0	0	43	39.90610504150391		0	1	1	1	1	0	0	0	0	1	1	1	1	01/18 - 01/31	38.556934	.10007465	.09433277	82.906105	Middle
PINELLAS	AZALEA MIDDLE SCHOOL	33710	FL	943	440	0	0	43	39.90610504150391		0	1	1	1	1	0	0	0	0	1	1	1	1	11/09 - 11/22	23.465296	.10007465	.09433277	82.906105	Middle
PINELLAS	AZALEA MIDDLE SCHOOL	33710	FL	943	440	0	1	43	39.90610504150391		0	1	1	1	1	0	0	0	0	1	1	1	1	10/26 - 11/08	18.644764	.10007465	.09433277	82.906105	Middle
PINELLAS	AZALEA MIDDLE SCHOOL	33710	FL	928	683	1	0	43	39.90610504150391		0	1	1	1	1	0	0	0	0	1	1	1	1	03/01 - 03/14	18.256483	.10007465	.09433277	82.906105	Middle
PINELLAS	AZALEA MIDDLE SCHOOL	33710	FL	928	683	2	0	43	39.90610504150391		0	1	1	1	1	0	0	0	0	1	1	1	1	03/15 - 03/28	19.289455	.10007465	.09433277	82.906105	Middle
PINELLAS	AZALEA MIDDLE SCHOOL	33710	FL	928	683	2	1	43	39.90610504150391		0	1	1	1	1	0	0	0	0	1	1	1	1	04/12 - 04/25	21.230856	.10007465	.09433277	82.906105	Middle
PINELLAS	AZALEA MIDDLE SCHOOL	33710	FL	943	440	0	0	43	39.90610504150391		0	1	1	1	1	0	0	0	0	1	1	1	1	11/30 - 12/13	36.227257	.10007465	.09433277	82.906105	Middle
PINELLAS	AZALEA MIDDLE SCHOOL	33710	FL	943	440	0	0	43	39.90610504150391		0	1	1	1	1	0	0	0	0	1	1	1	1	01/04 - 01/17	53.861027	.10007465	.09433277	82.906105	Middle
PINELLAS	AZALEA MIDDLE SCHOOL	33710	FL	928	683	0	0	43	39.90610504150391		0	1	1	1	1	0	0	0	0	1	1	1	1	02/01 - 02/14	27.077034	.10007465	.09433277	82.906105	Middle
PINELLAS	BARDMOOR ELEMENTARY SCHOOL	33777	FL	448	376	0	0	38	35.26586151123047		0	1	1	1	1	0	0	0	0	1	1	1	1	02/01 - 02/14	27.077036	.10007464	.094332762	73.265862	Elementary
PINELLAS	BARDMOOR ELEMENTARY SCHOOL	33777	FL	448	376	1	3	38	35.26586151123047		0	1	1	1	1	0	0	0	0	1	1	1	1	03/29 - 04/11	24.615488	.10007464	.094332762	73.265862	Elementary
PINELLAS	BARDMOOR ELEMENTARY SCHOOL	33777	FL	433	261	4	1	38	35.26586151123047		0	1	1	1	1	0	0	0	0	1	1	1	1	11/30 - 12/13	36.227257	.10007464	.094332762	73.265862	Elementary
PINELLAS	BARDMOOR ELEMENTARY SCHOOL	33777	FL	448	376	0	0	38	35.26586151123047		0	1	1	1	1	0	0	0	0	1	1	1	1	03/01 - 03/14	18.256485	.10007464	.094332762	73.265862	Elementary
PINELLAS	BARDMOOR ELEMENTARY SCHOOL	33777	FL	433	261	0	0	38	35.26586151123047		0	1	1	1	1	0	0	0	0	1	1	1	1	10/12 - 10/25	14.424968	.10007464	.094332762	73.265862	Elementary
PINELLAS	BARDMOOR ELEMENTARY SCHOOL	33777	FL	433	261	2	0	38	35.26586151123047		0	1	1	1	1	0	0	0	0	1	1	1	1	01/18 - 01/31	38.556938	.10007464	.094332762	73.265862	Elementary
PINELLAS	BARDMOOR ELEMENTARY SCHOOL	33777	FL	448	376	0	0	38	35.26586151123047		0	1	1	1	1	0	0	0	0	1	1	1	1	02/15 - 02/28	24.908527	.10007464	.094332762	73.265862	Elementary
PINELLAS	BARDMOOR ELEMENTARY SCHOOL	33777	FL	448	376	0	0	38	35.26586151123047		0	1	1	1	1	0	0	0	0	1	1	1	1	03/15 - 03/28	19.289457	.10007464	.094332762	73.265862	Elementary
PINELLAS	BARDMOOR ELEMENTARY SCHOOL	33777	FL	433	261	0	0	38	35.26586151123047		0	1	1	1	1	0	0	0	0	1	1	1	1	11/09 - 11/22	23.465298	.10007464	.094332762	73.265862	Elementary
PINELLAS	BARDMOOR ELEMENTARY SCHOOL	33777	FL	433	261	0	0	38	35.26586151123047		0	1	1	1	1	0	0	0	0	1	1	1	1	10/26 - 11/08	18.644766	.10007464	.094332762	73.265862	Elementary
PINELLAS	BARDMOOR ELEMENTARY SCHOOL	33777	FL	433	261	0	1	38	35.26586151123047		0	1	1	1	1	0	0	0	0	1	1	1	1	01/04 - 01/17	53.861031	.10007464	.094332762	73.265862	Elementary
PINELLAS	BARDMOOR ELEMENTARY SCHOOL	33777	FL	448	376	2	0	38	35.26586151123047		0	1	1	1	1	0	0	0	0	1	1	1	1	04/12 - 04/25	21.230858	.10007464	.094332762	73.265862	Elementary
PINELLAS	LARGO MIDDLE SCHOOL	33771	FL	871	388	2	0	46	42.69025039672852		0	1	1	1	1	0	0	0	0	1	1	1	1	01/18 - 01/31	38.556934	.10007465	.09433277	88.690247	Middle
PINELLAS	LARGO MIDDLE SCHOOL	33771	FL	871	388	0	1	46	42.69025039672852		0	1	1	1	1	0	0	0	0	1	1	1	1	11/30 - 12/13	36.227257	.10007465	.09433277	88.690247	Middle
PINELLAS	LARGO MIDDLE SCHOOL	33771	FL	871	388	1	0	46	42.69025039672852		0	1	1	1	1	0	0	0	0	1	1	1	1	10/26 - 11/08	18.644766	.10007465	.09433277	88.690247	Middle
PINELLAS	LARGO MIDDLE SCHOOL	33771	FL	871	388	2	0	46	42.69025039672852		0	1	1	1	1	0	0	0	0	1	1	1	1	11/09 - 11/22	23.465298	.10007465	.09433277	88.690247	Middle
PINELLAS	LARGO MIDDLE SCHOOL	33771	FL	881	662	2	0	46	42.69025039672852		0	1	1	1	1	0	0	0	0	1	1	1	1	02/15 - 02/28	24.908525	.10007465	.09433277	88.690247	Middle
PINELLAS	LARGO MIDDLE SCHOOL	33771	FL	871	388	1	0	46	42.69025039672852		0	1	1	1	1	0	0	0	0	1	1	1	1	01/04 - 01/17	53.861027	.10007465	.09433277	88.690247	Middle
PINELLAS	LARGO MIDDLE SCHOOL	33771	FL	881	662	0	0	46	42.69025039672852		0	1	1	1	1	0	0	0	0	1	1	1	1	03/01 - 03/14	18.256485	.10007465	.09433277	88.690247	Middle
PINELLAS	LARGO MIDDLE SCHOOL	33771	FL	881	662	3	1	46	42.69025039672852		0	1	1	1	1	0	0	0	0	1	1	1	1	02/01 - 02/14	27.077034	.10007465	.09433277	88.690247	Middle
PINELLAS	LARGO MIDDLE SCHOOL	33771	FL	881	662	1	0	46	42.69025039672852		0	1	1	1	1	0	0	0	0	1	1	1	1	03/15 - 03/28	19.289455	.10007465	.09433277	88.690247	Middle
PINELLAS	LARGO MIDDLE SCHOOL	33771	FL	871	388	0	0	46	42.69025039672852		0	1	1	1	1	0	0	0	0	1	1	1	1	10/12 - 10/25	14.424968	.10007465	.09433277	88.690247	Middle
PINELLAS	LARGO MIDDLE SCHOOL	33771	FL	881	662	0	0	46	42.69025039672852		0	1	1	1	1	0	0	0	0	1	1	1	1	04/12 - 04/25	21.230856	.10007465	.09433277	88.690247	Middle
PINELLAS	LARGO MIDDLE SCHOOL	33771	FL	881	662	0	0	46	42.69025039672852		0	1	1	1	1	0	0	0	0	1	1	1	1	03/29 - 04/11	24.615484	.10007465	.09433277	88.690247	Middle
PINELLAS	BAUDER ELEMENTARY SCHOOL	33776	FL	694	455	0	0	47	43.61830139160156		0	1	1	1	1	0	0	0	0	1	1	1	1	10/12 - 10/25	14.424967	.10007465	.09433277	90.618301	Elementary
PINELLAS	BAUDER ELEMENTARY SCHOOL	33776	FL	711	571	0	0	47	43.61830139160156		0	1	1	1	1	0	0	0	0	1	1	1	1	03/29 - 04/11	24.615486	.10007465	.09433277	90.618301	Elementary
PINELLAS	BAUDER ELEMENTARY SCHOOL	33776	FL	711	571	1	0	47	43.61830139160156		0	1	1	1	1	0	0	0	0	1	1	1	1	03/15 - 03/28	19.289457	.10007465	.09433277	90.618301	Elementary
PINELLAS	BAUDER ELEMENTARY SCHOOL	33776	FL	711	571	0	0	47	43.61830139160156		0	1	1	1	1	0	0	0	0	1	1	1	1	03/01 - 03/14	18.256485	.10007465	.09433277	90.618301	Elementary
PINELLAS	BAUDER ELEMENTARY SCHOOL	33776	FL	711	571	0	0	47	43.61830139160156		0	1	1	1	1	0	0	0	0	1	1	1	1	02/15 - 02/28	24.908527	.10007465	.09433277	90.618301	Elementary
PINELLAS	BAUDER ELEMENTARY SCHOOL	33776	FL	694	455	2	0	47	43.61830139160156		0	1	1	1	1	0	0	0	0	1	1	1	1	11/30 - 12/13	36.227253	.10007465	.09433277	90.618301	Elementary
PINELLAS	BAUDER ELEMENTARY SCHOOL	33776	FL	694	455	1	0	47	43.61830139160156		0	1	1	1	1	0	0	0	0	1	1	1	1	11/09 - 11/22	23.465298	.10007465	.09433277	90.618301	Elementary
PINELLAS	BAUDER ELEMENTARY SCHOOL	33776	FL	694	455	0	1	47	43.61830139160156		0	1	1	1	1	0	0	0	0	1	1	1	1	01/04 - 01/17	53.861027	.10007465	.09433277	90.618301	Elementary
PINELLAS	BAUDER ELEMENTARY SCHOOL	33776	FL	694	455	0	0	47	43.61830139160156		0	1	1	1	1	0	0	0	0	1	1	1	1	01/18 - 01/31	38.556934	.10007465	.09433277	90.618301	Elementary
PINELLAS	BAUDER ELEMENTARY SCHOOL	33776	FL	711	571	0	0	47	43.61830139160156		0	1	1	1	1	0	0	0	0	1	1	1	1	04/12 - 04/25	21.230856	.10007465	.09433277	90.618301	Elementary
PINELLAS	BAUDER ELEMENTARY SCHOOL	33776	FL	711	571	3	0	47	43.61830139160156		0	1	1	1	1	0	0	0	0	1	1	1	1	02/01 - 02/14	27.077032	.10007465	.09433277	90.618301	Elementary
PINELLAS	BAUDER ELEMENTARY SCHOOL	33776	FL	694	455	0	1	47	43.61830139160156		0	1	1	1	1	0	0	0	0	1	1	1	1	10/26 - 11/08	18.644764	.10007465	.09433277	90.618301	Elementary
PINELLAS	BAY POINT ELEMENTARY SCHOOL	33712	FL	525	432	1	0	42	38.97805404663086		0	1	1	1	1	0	0	0	0	1	1	1	1	02/01 - 02/14	27.077034	.10007464	.094332762	80.978058	Elementary
PINELLAS	BAY POINT ELEMENTARY SCHOOL	33712	FL	525	432	0	0	42	38.97805404663086		0	1	1	1	1	0	0	0	0	1	1	1	1	03/29 - 04/11	24.615486	.10007464	.094332762	80.978058	Elementary
PINELLAS	BAY POINT ELEMENTARY SCHOOL	33712	FL	517	269	0	0	42	38.97805404663086		0	1	1	1	1	0	0	0	0	1	1	1	1	10/26 - 11/08	18.644764	.10007464	.094332762	80.978058	Elementary
PINELLAS	BAY POINT ELEMENTARY SCHOOL	33712	FL	517	269	1	0	42	38.97805404663086		0	1	1	1	1	0	0	0	0	1	1	1	1	11/30 - 12/13	36.227253	.10007464	.094332762	80.978058	Elementary
PINELLAS	BAY POINT ELEMENTARY SCHOOL	33712	FL	517	269	0	0	42	38.97805404663086		0	1	1	1	1	0	0	0	0	1	1	1	1	11/09 - 11/22	23.465296	.10007464	.094332762	80.978058	Elementary
PINELLAS	BAY POINT ELEMENTARY SCHOOL	33712	FL	517	269	0	0	42	38.97805404663086		0	1	1	1	1	0	0	0	0	1	1	1	1	01/04 - 01/17	53.861027	.10007464	.094332762	80.978058	Elementary
PINELLAS	BAY POINT ELEMENTARY SCHOOL	33712	FL	525	432	1	0	42	38.97805404663086		0	1	1	1	1	0	0	0	0	1	1	1	1	03/15 - 03/28	19.289455	.10007464	.094332762	80.978058	Elementary
PINELLAS	BAY POINT ELEMENTARY SCHOOL	33712	FL	525	432	0	0	42	38.97805404663086		0	1	1	1	1	0	0	0	0	1	1	1	1	04/12 - 04/25	21.230856	.10007464	.094332762	80.978058	Elementary
PINELLAS	BAY POINT ELEMENTARY SCHOOL	33712	FL	525	432	0	1	42	38.97805404663086		0	1	1	1	1	0	0	0	0	1	1	1	1	03/01 - 03/14	18.256485	.10007464	.094332762	80.978058	Elementary
PINELLAS	BAY POINT ELEMENTARY SCHOOL	33712	FL	517	269	2	0	42	38.97805404663086		0	1	1	1	1	0	0	0	0	1	1	1	1	01/18 - 01/31	38.556934	.10007464	.094332762	80.978058	Elementary
PINELLAS	BAY POINT ELEMENTARY SCHOOL	33712	FL	517	269	0	0	42	38.97805404663086		0	1	1	1	1	0	0	0	0	1	1	1	1	10/12 - 10/25	14.424968	.10007464	.094332762	80.978058	Elementary
PINELLAS	BAY POINT ELEMENTARY SCHOOL	33712	FL	525	432	2	0	42	38.97805404663086		0	1	1	1	1	0	0	0	0	1	1	1	1	02/15 - 02/28	24.908525	.10007464	.094332762	80.978058	Elementary
PINELLAS	BAY POINT MIDDLE SCHOOL	33712	FL	844	586	2	2	51	47.33049774169922		0	1	1	1	1	0	0	0	0	1	1	1	1	04/12 - 04/25	21.230856	.10007464	.094332762	98.330498	Middle
PINELLAS	BAY POINT MIDDLE SCHOOL	33712	FL	844	586	0	1	51	47.33049774169922		0	1	1	1	1	0	0	0	0	1	1	1	1	03/15 - 03/28	19.289455	.10007464	.094332762	98.330498	Middle
PINELLAS	BAY POINT MIDDLE SCHOOL	33712	FL	843	319	0	0	51	47.33049774169922		0	1	1	1	1	0	0	0	0	1	1	1	1	11/09 - 11/22	23.465296	.10007464	.094332762	98.330498	Middle
PINELLAS	BAY POINT MIDDLE SCHOOL	33712	FL	844	586	0	0	51	47.33049774169922		0	1	1	1	1	0	0	0	0	1	1	1	1	03/01 - 03/14	18.256485	.10007464	.094332762	98.330498	Middle
PINELLAS	BAY POINT MIDDLE SCHOOL	33712	FL	843	319	0	0	51	47.33049774169922		0	1	1	1	1	0	0	0	0	1	1	1	1	11/30 - 12/13	36.227253	.10007464	.094332762	98.330498	Middle
PINELLAS	BAY POINT MIDDLE SCHOOL	33712	FL	843	319	2	0	51	47.33049774169922		0	1	1	1	1	0	0	0	0	1	1	1	1	01/18 - 01/31	38.556934	.10007464	.094332762	98.330498	Middle
PINELLAS	BAY POINT MIDDLE SCHOOL	33712	FL	843	319	0	0	51	47.33049774169922		0	1	1	1	1	0	0	0	0	1	1	1	1	01/04 - 01/17	53.861027	.10007464	.094332762	98.330498	Middle
PINELLAS	BAY POINT MIDDLE SCHOOL	33712	FL	844	586	0	0	51	47.33049774169922		0	1	1	1	1	0	0	0	0	1	1	1	1	03/29 - 04/11	24.615486	.10007464	.094332762	98.330498	Middle
PINELLAS	BAY POINT MIDDLE SCHOOL	33712	FL	843	319	0	0	51	47.33049774169922		0	1	1	1	1	0	0	0	0	1	1	1	1	10/26 - 11/08	18.644764	.10007464	.094332762	98.330498	Middle
PINELLAS	BAY POINT MIDDLE SCHOOL	33712	FL	843	319	0	0	51	47.33049774169922		0	1	1	1	1	0	0	0	0	1	1	1	1	10/12 - 10/25	14.424968	.10007464	.094332762	98.330498	Middle
PINELLAS	BAY POINT MIDDLE SCHOOL	33712	FL	844	586	1	0	51	47.33049774169922		0	1	1	1	1	0	0	0	0	1	1	1	1	02/01 - 02/14	27.077034	.10007464	.094332762	98.330498	Middle
PINELLAS	BAY POINT MIDDLE SCHOOL	33712	FL	844	586	2	2	51	47.33049774169922		0	1	1	1	1	0	0	0	0	1	1	1	1	02/15 - 02/28	24.908525	.10007464	.094332762	98.330498	Middle
PINELLAS	BAY VISTA FUNDAMENTAL ELEMENTARY SCHOOL	33705	FL	618	523	0	0	42	38.97805404663086		0	1	1	1	1	0	0	0	0	1	1	1	1	02/01 - 02/14	27.077036	.10007465	.09433277	80.978058	Elementary
PINELLAS	BAY VISTA FUNDAMENTAL ELEMENTARY SCHOOL	33705	FL	618	523	3	0	42	38.97805404663086		0	1	1	1	1	0	0	0	0	1	1	1	1	03/01 - 03/14	18.256485	.10007465	.09433277	80.978058	Elementary
PINELLAS	BAY VISTA FUNDAMENTAL ELEMENTARY SCHOOL	33705	FL	624	346	0	0	42	38.97805404663086		0	1	1	1	1	0	0	0	0	1	1	1	1	10/26 - 11/08	18.644766	.10007465	.09433277	80.978058	Elementary
PINELLAS	BAY VISTA FUNDAMENTAL ELEMENTARY SCHOOL	33705	FL	618	523	1	1	42	38.97805404663086		0	1	1	1	1	0	0	0	0	1	1	1	1	02/15 - 02/28	24.908529	.10007465	.09433277	80.978058	Elementary
PINELLAS	BAY VISTA FUNDAMENTAL ELEMENTARY SCHOOL	33705	FL	624	346	0	0	42	38.97805404663086		0	1	1	1	1	0	0	0	0	1	1	1	1	10/12 - 10/25	14.424968	.10007465	.09433277	80.978058	Elementary
PINELLAS	BAY VISTA FUNDAMENTAL ELEMENTARY SCHOOL	33705	FL	624	346	1	0	42	38.97805404663086		0	1	1	1	1	0	0	0	0	1	1	1	1	11/30 - 12/13	36.227257	.10007465	.09433277	80.978058	Elementary
PINELLAS	BAY VISTA FUNDAMENTAL ELEMENTARY SCHOOL	33705	FL	618	523	1	0	42	38.97805404663086		0	1	1	1	1	0	0	0	0	1	1	1	1	04/12 - 04/25	21.230856	.10007465	.09433277	80.978058	Elementary
PINELLAS	BAY VISTA FUNDAMENTAL ELEMENTARY SCHOOL	33705	FL	624	346	0	0	42	38.97805404663086		0	1	1	1	1	0	0	0	0	1	1	1	1	01/18 - 01/31	38.556934	.10007465	.09433277	80.978058	Elementary
PINELLAS	BAY VISTA FUNDAMENTAL ELEMENTARY SCHOOL	33705	FL	618	523	0	0	42	38.97805404663086		0	1	1	1	1	0	0	0	0	1	1	1	1	03/29 - 04/11	24.615486	.10007465	.09433277	80.978058	Elementary
PINELLAS	BAY VISTA FUNDAMENTAL ELEMENTARY SCHOOL	33705	FL	624	346	2	0	42	38.97805404663086		0	1	1	1	1	0	0	0	0	1	1	1	1	11/09 - 11/22	23.465298	.10007465	.09433277	80.978058	Elementary
PINELLAS	BAY VISTA FUNDAMENTAL ELEMENTARY SCHOOL	33705	FL	618	523	0	0	42	38.97805404663086		0	1	1	1	1	0	0	0	0	1	1	1	1	03/15 - 03/28	19.289457	.10007465	.09433277	80.978058	Elementary
PINELLAS	BAY VISTA FUNDAMENTAL ELEMENTARY SCHOOL	33705	FL	624	346	0	0	42	38.97805404663086		0	1	1	1	1	0	0	0	0	1	1	1	1	01/04 - 01/17	53.861031	.10007465	.09433277	80.978058	Elementary
PINELLAS	BEAR CREEK ELEMENTARY SCHOOL	33707	FL	305	280	1	2	27	25.05732154846191		0	1	1	1	1	0	0	0	0	1	1	1	1	03/01 - 03/14	18.256485	.10007465	.09433277	52.05732	Elementary
PINELLAS	BEAR CREEK ELEMENTARY SCHOOL	33707	FL	305	280	1	0	27	25.05732154846191		0	1	1	1	1	0	0	0	0	1	1	1	1	04/12 - 04/25	21.230856	.10007465	.09433277	52.05732	Elementary
PINELLAS	BEAR CREEK ELEMENTARY SCHOOL	33707	FL	290	178	0	0	27	25.05732154846191		0	1	1	1	1	0	0	0	0	1	1	1	1	11/09 - 11/22	23.465298	.10007465	.09433277	52.05732	Elementary
PINELLAS	BEAR CREEK ELEMENTARY SCHOOL	33707	FL	290	178	2	0	27	25.05732154846191		0	1	1	1	1	0	0	0	0	1	1	1	1	01/18 - 01/31	38.556938	.10007465	.09433277	52.05732	Elementary
PINELLAS	BEAR CREEK ELEMENTARY SCHOOL	33707	FL	290	178	0	0	27	25.05732154846191		0	1	1	1	1	0	0	0	0	1	1	1	1	10/12 - 10/25	14.424968	.10007465	.09433277	52.05732	Elementary
PINELLAS	BEAR CREEK ELEMENTARY SCHOOL	33707	FL	305	280	0	0	27	25.05732154846191		0	1	1	1	1	0	0	0	0	1	1	1	1	03/29 - 04/11	24.615486	.10007465	.09433277	52.05732	Elementary
PINELLAS	BEAR CREEK ELEMENTARY SCHOOL	33707	FL	290	178	1	0	27	25.05732154846191		0	1	1	1	1	0	0	0	0	1	1	1	1	01/04 - 01/17	53.861027	.10007465	.09433277	52.05732	Elementary
PINELLAS	BEAR CREEK ELEMENTARY SCHOOL	33707	FL	305	280	0	0	27	25.05732154846191		0	1	1	1	1	0	0	0	0	1	1	1	1	03/15 - 03/28	19.289455	.10007465	.09433277	52.05732	Elementary
PINELLAS	BEAR CREEK ELEMENTARY SCHOOL	33707	FL	305	280	1	0	27	25.05732154846191		0	1	1	1	1	0	0	0	0	1	1	1	1	02/01 - 02/14	27.077034	.10007465	.09433277	52.05732	Elementary
PINELLAS	BEAR CREEK ELEMENTARY SCHOOL	33707	FL	290	178	0	0	27	25.05732154846191		0	1	1	1	1	0	0	0	0	1	1	1	1	10/26 - 11/08	18.644766	.10007465	.09433277	52.05732	Elementary
PINELLAS	BEAR CREEK ELEMENTARY SCHOOL	33707	FL	290	178	1	1	27	25.05732154846191		0	1	1	1	1	0	0	0	0	1	1	1	1	11/30 - 12/13	36.227253	.10007465	.09433277	52.05732	Elementary
PINELLAS	BEAR CREEK ELEMENTARY SCHOOL	33707	FL	305	280	0	0	27	25.05732154846191		0	1	1	1	1	0	0	0	0	1	1	1	1	02/15 - 02/28	24.908527	.10007465	.09433277	52.05732	Elementary
PINELLAS	BELCHER ELEMENTARY SCHOOL	33764	FL	522	419	0	0	51	47.33049774169922		0	1	1	1	1	0	0	0	0	1	1	1	1	02/01 - 02/14	27.077034	.10007465	.09433277	98.330498	Elementary
PINELLAS	BELCHER ELEMENTARY SCHOOL	33764	FL	522	419	3	0	51	47.33049774169922		0	1	1	1	1	0	0	0	0	1	1	1	1	04/12 - 04/25	21.230856	.10007465	.09433277	98.330498	Elementary
PINELLAS	BELCHER ELEMENTARY SCHOOL	33764	FL	513	337	1	0	51	47.33049774169922		0	1	1	1	1	0	0	0	0	1	1	1	1	11/30 - 12/13	36.227257	.10007465	.09433277	98.330498	Elementary
PINELLAS	BELCHER ELEMENTARY SCHOOL	33764	FL	513	337	3	0	51	47.33049774169922		0	1	1	1	1	0	0	0	0	1	1	1	1	01/18 - 01/31	38.556934	.10007465	.09433277	98.330498	Elementary
PINELLAS	BELCHER ELEMENTARY SCHOOL	33764	FL	522	419	0	0	51	47.33049774169922		0	1	1	1	1	0	0	0	0	1	1	1	1	03/01 - 03/14	18.256485	.10007465	.09433277	98.330498	Elementary
PINELLAS	BELCHER ELEMENTARY SCHOOL	33764	FL	513	337	2	0	51	47.33049774169922		0	1	1	1	1	0	0	0	0	1	1	1	1	01/04 - 01/17	53.861027	.10007465	.09433277	98.330498	Elementary
PINELLAS	BELCHER ELEMENTARY SCHOOL	33764	FL	522	419	0	0	51	47.33049774169922		0	1	1	1	1	0	0	0	0	1	1	1	1	03/29 - 04/11	24.615486	.10007465	.09433277	98.330498	Elementary
PINELLAS	BELCHER ELEMENTARY SCHOOL	33764	FL	513	337	0	0	51	47.33049774169922		0	1	1	1	1	0	0	0	0	1	1	1	1	10/12 - 10/25	14.424968	.10007465	.09433277	98.330498	Elementary
PINELLAS	BELCHER ELEMENTARY SCHOOL	33764	FL	522	419	1	0	51	47.33049774169922		0	1	1	1	1	0	0	0	0	1	1	1	1	02/15 - 02/28	24.908525	.10007465	.09433277	98.330498	Elementary
PINELLAS	BELCHER ELEMENTARY SCHOOL	33764	FL	522	419	2	0	51	47.33049774169922		0	1	1	1	1	0	0	0	0	1	1	1	1	03/15 - 03/28	19.289455	.10007465	.09433277	98.330498	Elementary
PINELLAS	BELCHER ELEMENTARY SCHOOL	33764	FL	513	337	0	0	51	47.33049774169922		0	1	1	1	1	0	0	0	0	1	1	1	1	10/26 - 11/08	18.644764	.10007465	.09433277	98.330498	Elementary
PINELLAS	BELCHER ELEMENTARY SCHOOL	33764	FL	513	337	0	0	51	47.33049774169922		0	1	1	1	1	0	0	0	0	1	1	1	1	11/09 - 11/22	23.465298	.10007465	.09433277	98.330498	Elementary
PINELLAS	BELLEAIR ELEMENTARY SCHOOL	33756	FL	463	381	0	0	44	40.83415222167969		0	1	1	1	1	0	0	0	0	1	1	1	1	03/29 - 04/11	24.615486	.10007464	.09433277	84.834152	Elementary
PINELLAS	BELLEAIR ELEMENTARY SCHOOL	33756	FL	463	381	1	0	44	40.83415222167969		0	1	1	1	1	0	0	0	0	1	1	1	1	03/15 - 03/28	19.289455	.10007464	.09433277	84.834152	Elementary
PINELLAS	BELLEAIR ELEMENTARY SCHOOL	33756	FL	460	311	0	0	44	40.83415222167969		0	1	1	1	1	0	0	0	0	1	1	1	1	10/26 - 11/08	18.644764	.10007464	.09433277	84.834152	Elementary
PINELLAS	BELLEAIR ELEMENTARY SCHOOL	33756	FL	463	381	2	0	44	40.83415222167969		0	1	1	1	1	0	0	0	0	1	1	1	1	04/12 - 04/25	21.230856	.10007464	.09433277	84.834152	Elementary
PINELLAS	BELLEAIR ELEMENTARY SCHOOL	33756	FL	460	311	1	0	44	40.83415222167969		0	1	1	1	1	0	0	0	0	1	1	1	1	10/12 - 10/25	14.424968	.10007464	.09433277	84.834152	Elementary
PINELLAS	BELLEAIR ELEMENTARY SCHOOL	33756	FL	463	381	0	0	44	40.83415222167969		0	1	1	1	1	0	0	0	0	1	1	1	1	03/01 - 03/14	18.256485	.10007464	.09433277	84.834152	Elementary
PINELLAS	BELLEAIR ELEMENTARY SCHOOL	33756	FL	463	381	4	0	44	40.83415222167969		0	1	1	1	1	0	0	0	0	1	1	1	1	02/15 - 02/28	24.908525	.10007464	.09433277	84.834152	Elementary
PINELLAS	BELLEAIR ELEMENTARY SCHOOL	33756	FL	460	311	2	0	44	40.83415222167969		0	1	1	1	1	0	0	0	0	1	1	1	1	01/04 - 01/17	53.861027	.10007464	.09433277	84.834152	Elementary
PINELLAS	BELLEAIR ELEMENTARY SCHOOL	33756	FL	460	311	1	0	44	40.83415222167969		0	1	1	1	1	0	0	0	0	1	1	1	1	11/30 - 12/13	36.227253	.10007464	.09433277	84.834152	Elementary
PINELLAS	BELLEAIR ELEMENTARY SCHOOL	33756	FL	460	311	0	0	44	40.83415222167969		0	1	1	1	1	0	0	0	0	1	1	1	1	11/09 - 11/22	23.465298	.10007464	.09433277	84.834152	Elementary
PINELLAS	BELLEAIR ELEMENTARY SCHOOL	33756	FL	460	311	2	0	44	40.83415222167969		0	1	1	1	1	0	0	0	0	1	1	1	1	01/18 - 01/31	38.556934	.10007464	.09433277	84.834152	Elementary
PINELLAS	BELLEAIR ELEMENTARY SCHOOL	33756	FL	463	381	2	2	44	40.83415222167969		0	1	1	1	1	0	0	0	0	1	1	1	1	02/01 - 02/14	27.077034	.10007464	.09433277	84.834152	Elementary
PINELLAS	BLANTON ELEMENTARY SCHOOL	33709	FL	494	341	0	0	42	38.97805404663086		0	1	1	1	1	0	0	0	0	1	1	1	1	10/26 - 11/08	18.644766	.10007464	.09433277	80.978058	Elementary
PINELLAS	BLANTON ELEMENTARY SCHOOL	33709	FL	514	460	0	0	42	38.97805404663086		0	1	1	1	1	0	0	0	0	1	1	1	1	03/29 - 04/11	24.615486	.10007464	.09433277	80.978058	Elementary
PINELLAS	BLANTON ELEMENTARY SCHOOL	33709	FL	494	341	0	0	42	38.97805404663086		0	1	1	1	1	0	0	0	0	1	1	1	1	11/09 - 11/22	23.465298	.10007464	.09433277	80.978058	Elementary
PINELLAS	BLANTON ELEMENTARY SCHOOL	33709	FL	494	341	1	2	42	38.97805404663086		0	1	1	1	1	0	0	0	0	1	1	1	1	11/30 - 12/13	36.227257	.10007464	.09433277	80.978058	Elementary
PINELLAS	BLANTON ELEMENTARY SCHOOL	33709	FL	514	460	2	0	42	38.97805404663086		0	1	1	1	1	0	0	0	0	1	1	1	1	04/12 - 04/25	21.230858	.10007464	.09433277	80.978058	Elementary
PINELLAS	BLANTON ELEMENTARY SCHOOL	33709	FL	514	460	3	0	42	38.97805404663086		0	1	1	1	1	0	0	0	0	1	1	1	1	03/15 - 03/28	19.289457	.10007464	.09433277	80.978058	Elementary
PINELLAS	BLANTON ELEMENTARY SCHOOL	33709	FL	494	341	0	1	42	38.97805404663086		0	1	1	1	1	0	0	0	0	1	1	1	1	01/18 - 01/31	38.556934	.10007464	.09433277	80.978058	Elementary
PINELLAS	BLANTON ELEMENTARY SCHOOL	33709	FL	494	341	0	0	42	38.97805404663086		0	1	1	1	1	0	0	0	0	1	1	1	1	10/12 - 10/25	14.424969	.10007464	.09433277	80.978058	Elementary
PINELLAS	BLANTON ELEMENTARY SCHOOL	33709	FL	514	460	3	0	42	38.97805404663086		0	1	1	1	1	0	0	0	0	1	1	1	1	02/01 - 02/14	27.077034	.10007464	.09433277	80.978058	Elementary
PINELLAS	BLANTON ELEMENTARY SCHOOL	33709	FL	514	460	1	0	42	38.97805404663086		0	1	1	1	1	0	0	0	0	1	1	1	1	02/15 - 02/28	24.908527	.10007464	.09433277	80.978058	Elementary
PINELLAS	BLANTON ELEMENTARY SCHOOL	33709	FL	514	460	0	0	42	38.97805404663086		0	1	1	1	1	0	0	0	0	1	1	1	1	03/01 - 03/14	18.256485	.10007464	.09433277	80.978058	Elementary
PINELLAS	BLANTON ELEMENTARY SCHOOL	33709	FL	494	341	0	0	42	38.97805404663086		0	1	1	1	1	0	0	0	0	1	1	1	1	01/04 - 01/17	53.861027	.10007464	.09433277	80.978058	Elementary
PINELLAS	BOCA CIEGA HIGH SCHOOL	33707	FL	1499	1107	2	2	87	80.74025726318359		0	1	1	1	1	0	0	0	0	1	1	1	1	03/01 - 03/14	18.256485	.10007465	.09433277	167.74026	High
PINELLAS	BOCA CIEGA HIGH SCHOOL	33707	FL	1603	767	8	0	87	80.74025726318359		0	1	1	1	1	0	0	0	0	1	1	1	1	01/04 - 01/17	53.861027	.10007465	.09433277	167.74026	High
PINELLAS	BOCA CIEGA HIGH SCHOOL	33707	FL	1499	1107	2	0	87	80.74025726318359		0	1	1	1	1	0	0	0	0	1	1	1	1	03/15 - 03/28	19.289455	.10007465	.09433277	167.74026	High
PINELLAS	BOCA CIEGA HIGH SCHOOL	33707	FL	1499	1107	3	0	87	80.74025726318359		0	1	1	1	1	0	0	0	0	1	1	1	1	03/29 - 04/11	24.615486	.10007465	.09433277	167.74026	High
PINELLAS	BOCA CIEGA HIGH SCHOOL	33707	FL	1603	767	0	0	87	80.74025726318359		0	1	1	1	1	0	0	0	0	1	1	1	1	11/09 - 11/22	23.465298	.10007465	.09433277	167.74026	High
PINELLAS	BOCA CIEGA HIGH SCHOOL	33707	FL	1499	1107	5	0	87	80.74025726318359		0	1	1	1	1	0	0	0	0	1	1	1	1	02/15 - 02/28	24.908527	.10007465	.09433277	167.74026	High
PINELLAS	BOCA CIEGA HIGH SCHOOL	33707	FL	1499	1107	6	0	87	80.74025726318359		0	1	1	1	1	0	0	0	0	1	1	1	1	04/12 - 04/25	21.230856	.10007465	.09433277	167.74026	High
PINELLAS	BOCA CIEGA HIGH SCHOOL	33707	FL	1603	767	3	0	87	80.74025726318359		0	1	1	1	1	0	0	0	0	1	1	1	1	01/18 - 01/31	38.556938	.10007465	.09433277	167.74026	High
PINELLAS	BOCA CIEGA HIGH SCHOOL	33707	FL	1603	767	3	0	87	80.74025726318359		0	1	1	1	1	0	0	0	0	1	1	1	1	10/26 - 11/08	18.644766	.10007465	.09433277	167.74026	High
PINELLAS	BOCA CIEGA HIGH SCHOOL	33707	FL	1603	767	0	0	87	80.74025726318359		0	1	1	1	1	0	0	0	0	1	1	1	1	10/12 - 10/25	14.424968	.10007465	.09433277	167.74026	High
PINELLAS	BOCA CIEGA HIGH SCHOOL	33707	FL	1499	1107	4	1	87	80.74025726318359		0	1	1	1	1	0	0	0	0	1	1	1	1	02/01 - 02/14	27.077034	.10007465	.09433277	167.74026	High
PINELLAS	BOCA CIEGA HIGH SCHOOL	33707	FL	1603	767	6	0	87	80.74025726318359		0	1	1	1	1	0	0	0	0	1	1	1	1	11/30 - 12/13	36.227253	.10007465	.09433277	167.74026	High
PINELLAS	CAMPBELL PARK ELEMENTARY SCHOOL	33705	FL	560	472	1	0	43	39.90610504150391		0	1	1	1	1	0	0	0	0	1	1	1	1	03/01 - 03/14	18.256485	.10007465	.09433277	82.906105	Elementary
PINELLAS	CAMPBELL PARK ELEMENTARY SCHOOL	33705	FL	549	332	0	0	43	39.90610504150391		0	1	1	1	1	0	0	0	0	1	1	1	1	10/12 - 10/25	14.424968	.10007465	.09433277	82.906105	Elementary
PINELLAS	CAMPBELL PARK ELEMENTARY SCHOOL	33705	FL	549	332	0	0	43	39.90610504150391		0	1	1	1	1	0	0	0	0	1	1	1	1	11/09 - 11/22	23.465298	.10007465	.09433277	82.906105	Elementary
PINELLAS	CAMPBELL PARK ELEMENTARY SCHOOL	33705	FL	549	332	1	1	43	39.90610504150391		0	1	1	1	1	0	0	0	0	1	1	1	1	01/18 - 01/31	38.556934	.10007465	.09433277	82.906105	Elementary
PINELLAS	CAMPBELL PARK ELEMENTARY SCHOOL	33705	FL	549	332	0	0	43	39.90610504150391		0	1	1	1	1	0	0	0	0	1	1	1	1	10/26 - 11/08	18.644766	.10007465	.09433277	82.906105	Elementary
PINELLAS	CAMPBELL PARK ELEMENTARY SCHOOL	33705	FL	560	472	0	1	43	39.90610504150391		0	1	1	1	1	0	0	0	0	1	1	1	1	03/29 - 04/11	24.615486	.10007465	.09433277	82.906105	Elementary
PINELLAS	CAMPBELL PARK ELEMENTARY SCHOOL	33705	FL	549	332	0	1	43	39.90610504150391		0	1	1	1	1	0	0	0	0	1	1	1	1	11/30 - 12/13	36.227257	.10007465	.09433277	82.906105	Elementary
PINELLAS	CAMPBELL PARK ELEMENTARY SCHOOL	33705	FL	560	472	0	0	43	39.90610504150391		0	1	1	1	1	0	0	0	0	1	1	1	1	03/15 - 03/28	19.289457	.10007465	.09433277	82.906105	Elementary
PINELLAS	CAMPBELL PARK ELEMENTARY SCHOOL	33705	FL	560	472	1	0	43	39.90610504150391		0	1	1	1	1	0	0	0	0	1	1	1	1	02/01 - 02/14	27.077036	.10007465	.09433277	82.906105	Elementary
PINELLAS	CAMPBELL PARK ELEMENTARY SCHOOL	33705	FL	560	472	0	1	43	39.90610504150391		0	1	1	1	1	0	0	0	0	1	1	1	1	04/12 - 04/25	21.230856	.10007465	.09433277	82.906105	Elementary
PINELLAS	CAMPBELL PARK ELEMENTARY SCHOOL	33705	FL	549	332	2	0	43	39.90610504150391		0	1	1	1	1	0	0	0	0	1	1	1	1	01/04 - 01/17	53.861031	.10007465	.09433277	82.906105	Elementary
PINELLAS	CAMPBELL PARK ELEMENTARY SCHOOL	33705	FL	560	472	0	1	43	39.90610504150391		0	1	1	1	1	0	0	0	0	1	1	1	1	02/15 - 02/28	24.908529	.10007465	.09433277	82.906105	Elementary
PINELLAS	CLEARWATER HIGH SCHOOL	33764	FL	1536	762	1	0	84	77.95610809326172		0	1	1	1	1	0	0	0	0	1	1	1	1	10/12 - 10/25	14.424968	.10007465	.09433277	161.95612	High
PINELLAS	CLEARWATER HIGH SCHOOL	33764	FL	1536	762	7	1	84	77.95610809326172		0	1	1	1	1	0	0	0	0	1	1	1	1	01/04 - 01/17	53.861027	.10007465	.09433277	161.95612	High
PINELLAS	CLEARWATER HIGH SCHOOL	33764	FL	1530	995	6	0	84	77.95610809326172		0	1	1	1	1	0	0	0	0	1	1	1	1	02/01 - 02/14	27.077034	.10007465	.09433277	161.95612	High
PINELLAS	CLEARWATER HIGH SCHOOL	33764	FL	1536	762	3	0	84	77.95610809326172		0	1	1	1	1	0	0	0	0	1	1	1	1	11/09 - 11/22	23.465298	.10007465	.09433277	161.95612	High
PINELLAS	CLEARWATER HIGH SCHOOL	33764	FL	1530	995	4	0	84	77.95610809326172		0	1	1	1	1	0	0	0	0	1	1	1	1	04/12 - 04/25	21.230856	.10007465	.09433277	161.95612	High
PINELLAS	CLEARWATER HIGH SCHOOL	33764	FL	1530	995	4	1	84	77.95610809326172		0	1	1	1	1	0	0	0	0	1	1	1	1	03/01 - 03/14	18.256485	.10007465	.09433277	161.95612	High
PINELLAS	CLEARWATER HIGH SCHOOL	33764	FL	1530	995	4	0	84	77.95610809326172		0	1	1	1	1	0	0	0	0	1	1	1	1	03/15 - 03/28	19.289455	.10007465	.09433277	161.95612	High
PINELLAS	CLEARWATER HIGH SCHOOL	33764	FL	1530	995	6	0	84	77.95610809326172		0	1	1	1	1	0	0	0	0	1	1	1	1	02/15 - 02/28	24.908525	.10007465	.09433277	161.95612	High
PINELLAS	CLEARWATER HIGH SCHOOL	33764	FL	1536	762	6	0	84	77.95610809326172		0	1	1	1	1	0	0	0	0	1	1	1	1	11/30 - 12/13	36.227257	.10007465	.09433277	161.95612	High
PINELLAS	CLEARWATER HIGH SCHOOL	33764	FL	1536	762	5	0	84	77.95610809326172		0	1	1	1	1	0	0	0	0	1	1	1	1	01/18 - 01/31	38.556934	.10007465	.09433277	161.95612	High
PINELLAS	CLEARWATER HIGH SCHOOL	33764	FL	1536	762	2	0	84	77.95610809326172		0	1	1	1	1	0	0	0	0	1	1	1	1	10/26 - 11/08	18.644764	.10007465	.09433277	161.95612	High
PINELLAS	CLEARWATER HIGH SCHOOL	33764	FL	1530	995	6	0	84	77.95610809326172		0	1	1	1	1	0	0	0	0	1	1	1	1	03/29 - 04/11	24.615486	.10007465	.09433277	161.95612	High
PINELLAS	CROSS BAYOU ELEMENTARY SCHOOL	33782	FL	388	333	1	0	38	35.26586151123047		0	1	1	1	1	0	0	0	0	1	1	1	1	02/15 - 02/28	24.908525	.10007464	.09433277	73.265862	Elementary
PINELLAS	CROSS BAYOU ELEMENTARY SCHOOL	33782	FL	388	333	1	1	38	35.26586151123047		0	1	1	1	1	0	0	0	0	1	1	1	1	03/15 - 03/28	19.289455	.10007464	.09433277	73.265862	Elementary
PINELLAS	CROSS BAYOU ELEMENTARY SCHOOL	33782	FL	373	240	0	1	38	35.26586151123047		0	1	1	1	1	0	0	0	0	1	1	1	1	11/09 - 11/22	23.465298	.10007464	.09433277	73.265862	Elementary
PINELLAS	CROSS BAYOU ELEMENTARY SCHOOL	33782	FL	388	333	0	0	38	35.26586151123047		0	1	1	1	1	0	0	0	0	1	1	1	1	03/29 - 04/11	24.615484	.10007464	.09433277	73.265862	Elementary
PINELLAS	CROSS BAYOU ELEMENTARY SCHOOL	33782	FL	373	240	2	0	38	35.26586151123047		0	1	1	1	1	0	0	0	0	1	1	1	1	01/04 - 01/17	53.861023	.10007464	.09433277	73.265862	Elementary
PINELLAS	CROSS BAYOU ELEMENTARY SCHOOL	33782	FL	388	333	0	0	38	35.26586151123047		0	1	1	1	1	0	0	0	0	1	1	1	1	04/12 - 04/25	21.230856	.10007464	.09433277	73.265862	Elementary
PINELLAS	CROSS BAYOU ELEMENTARY SCHOOL	33782	FL	373	240	0	0	38	35.26586151123047		0	1	1	1	1	0	0	0	0	1	1	1	1	01/18 - 01/31	38.556931	.10007464	.09433277	73.265862	Elementary
PINELLAS	CROSS BAYOU ELEMENTARY SCHOOL	33782	FL	373	240	0	0	38	35.26586151123047		0	1	1	1	1	0	0	0	0	1	1	1	1	10/12 - 10/25	14.424967	.10007464	.09433277	73.265862	Elementary
PINELLAS	CROSS BAYOU ELEMENTARY SCHOOL	33782	FL	373	240	1	0	38	35.26586151123047		0	1	1	1	1	0	0	0	0	1	1	1	1	10/26 - 11/08	18.644764	.10007464	.09433277	73.265862	Elementary
PINELLAS	CROSS BAYOU ELEMENTARY SCHOOL	33782	FL	388	333	0	0	38	35.26586151123047		0	1	1	1	1	0	0	0	0	1	1	1	1	02/01 - 02/14	27.077032	.10007464	.09433277	73.265862	Elementary
PINELLAS	CROSS BAYOU ELEMENTARY SCHOOL	33782	FL	388	333	0	0	38	35.26586151123047		0	1	1	1	1	0	0	0	0	1	1	1	1	03/01 - 03/14	18.256485	.10007464	.09433277	73.265862	Elementary
PINELLAS	CROSS BAYOU ELEMENTARY SCHOOL	33782	FL	373	240	1	0	38	35.26586151123047		0	1	1	1	1	0	0	0	0	1	1	1	1	11/30 - 12/13	36.227253	.10007464	.09433277	73.265862	Elementary
PINELLAS	DIXIE M. HOLLINS HIGH SCHOOL	33709	FL	1694	1175	1	0	99	91.87684631347656		0	1	1	1	1	0	0	0	0	1	1	1	1	03/01 - 03/14	18.256485	.10007464	.09433277	190.87685	High
PINELLAS	DIXIE M. HOLLINS HIGH SCHOOL	33709	FL	1694	1175	4	0	99	91.87684631347656		0	1	1	1	1	0	0	0	0	1	1	1	1	02/15 - 02/28	24.908527	.10007464	.09433277	190.87685	High
PINELLAS	DIXIE M. HOLLINS HIGH SCHOOL	33709	FL	1694	1175	5	0	99	91.87684631347656		0	1	1	1	1	0	0	0	0	1	1	1	1	03/29 - 04/11	24.615486	.10007464	.09433277	190.87685	High
PINELLAS	DIXIE M. HOLLINS HIGH SCHOOL	33709	FL	1774	881	2	0	99	91.87684631347656		0	1	1	1	1	0	0	0	0	1	1	1	1	01/04 - 01/17	53.861027	.10007464	.09433277	190.87685	High
PINELLAS	DIXIE M. HOLLINS HIGH SCHOOL	33709	FL	1694	1175	5	0	99	91.87684631347656		0	1	1	1	1	0	0	0	0	1	1	1	1	04/12 - 04/25	21.230858	.10007464	.09433277	190.87685	High
PINELLAS	DIXIE M. HOLLINS HIGH SCHOOL	33709	FL	1694	1175	3	1	99	91.87684631347656		0	1	1	1	1	0	0	0	0	1	1	1	1	03/15 - 03/28	19.289457	.10007464	.09433277	190.87685	High
PINELLAS	DIXIE M. HOLLINS HIGH SCHOOL	33709	FL	1774	881	1	0	99	91.87684631347656		0	1	1	1	1	0	0	0	0	1	1	1	1	10/12 - 10/25	14.424969	.10007464	.09433277	190.87685	High
PINELLAS	DIXIE M. HOLLINS HIGH SCHOOL	33709	FL	1774	881	4	1	99	91.87684631347656		0	1	1	1	1	0	0	0	0	1	1	1	1	11/30 - 12/13	36.227257	.10007464	.09433277	190.87685	High
PINELLAS	DIXIE M. HOLLINS HIGH SCHOOL	33709	FL	1774	881	5	0	99	91.87684631347656		0	1	1	1	1	0	0	0	0	1	1	1	1	01/18 - 01/31	38.556934	.10007464	.09433277	190.87685	High
PINELLAS	DIXIE M. HOLLINS HIGH SCHOOL	33709	FL	1774	881	3	0	99	91.87684631347656		0	1	1	1	1	0	0	0	0	1	1	1	1	10/26 - 11/08	18.644766	.10007464	.09433277	190.87685	High
PINELLAS	DIXIE M. HOLLINS HIGH SCHOOL	33709	FL	1694	1175	4	0	99	91.87684631347656		0	1	1	1	1	0	0	0	0	1	1	1	1	02/01 - 02/14	27.077034	.10007464	.09433277	190.87685	High
PINELLAS	DIXIE M. HOLLINS HIGH SCHOOL	33709	FL	1774	881	3	0	99	91.87684631347656		0	1	1	1	1	0	0	0	0	1	1	1	1	11/09 - 11/22	23.465298	.10007464	.09433277	190.87685	High
PINELLAS	DUNEDIN ELEMENTARY SCHOOL	34698	FL	508	475	0	0	43	39.90610504150391		0	1	1	1	1	0	0	0	0	1	1	1	1	02/15 - 02/28	24.908525	.10007465	.09433277	82.906105	Elementary
PINELLAS	DUNEDIN ELEMENTARY SCHOOL	34698	FL	508	475	0	0	43	39.90610504150391		0	1	1	1	1	0	0	0	0	1	1	1	1	02/01 - 02/14	27.077034	.10007465	.09433277	82.906105	Elementary
PINELLAS	DUNEDIN ELEMENTARY SCHOOL	34698	FL	508	475	5	5	43	39.90610504150391		0	1	1	1	1	0	0	0	0	1	1	1	1	03/01 - 03/14	18.256485	.10007465	.09433277	82.906105	Elementary
PINELLAS	DUNEDIN ELEMENTARY SCHOOL	34698	FL	508	475	0	0	43	39.90610504150391		0	1	1	1	1	0	0	0	0	1	1	1	1	03/15 - 03/28	19.289455	.10007465	.09433277	82.906105	Elementary
PINELLAS	DUNEDIN ELEMENTARY SCHOOL	34698	FL	485	349	0	0	43	39.90610504150391		0	1	1	1	1	0	0	0	0	1	1	1	1	11/09 - 11/22	23.465296	.10007465	.09433277	82.906105	Elementary
PINELLAS	DUNEDIN ELEMENTARY SCHOOL	34698	FL	485	349	0	0	43	39.90610504150391		0	1	1	1	1	0	0	0	0	1	1	1	1	10/12 - 10/25	14.424967	.10007465	.09433277	82.906105	Elementary
PINELLAS	DUNEDIN ELEMENTARY SCHOOL	34698	FL	508	475	0	0	43	39.90610504150391		0	1	1	1	1	0	0	0	0	1	1	1	1	04/12 - 04/25	21.230856	.10007465	.09433277	82.906105	Elementary
PINELLAS	DUNEDIN ELEMENTARY SCHOOL	34698	FL	485	349	0	1	43	39.90610504150391		0	1	1	1	1	0	0	0	0	1	1	1	1	11/30 - 12/13	36.227253	.10007465	.09433277	82.906105	Elementary
PINELLAS	DUNEDIN ELEMENTARY SCHOOL	34698	FL	485	349	1	0	43	39.90610504150391		0	1	1	1	1	0	0	0	0	1	1	1	1	10/26 - 11/08	18.644764	.10007465	.09433277	82.906105	Elementary
PINELLAS	DUNEDIN ELEMENTARY SCHOOL	34698	FL	485	349	1	0	43	39.90610504150391		0	1	1	1	1	0	0	0	0	1	1	1	1	01/18 - 01/31	38.556934	.10007465	.09433277	82.906105	Elementary
PINELLAS	DUNEDIN ELEMENTARY SCHOOL	34698	FL	508	475	2	0	43	39.90610504150391		0	1	1	1	1	0	0	0	0	1	1	1	1	03/29 - 04/11	24.615484	.10007465	.09433277	82.906105	Elementary
PINELLAS	DUNEDIN ELEMENTARY SCHOOL	34698	FL	485	349	0	0	43	39.90610504150391		0	1	1	1	1	0	0	0	0	1	1	1	1	01/04 - 01/17	53.861023	.10007465	.09433277	82.906105	Elementary
PINELLAS	DUNEDIN HIGH SCHOOL	34698	FL	1264	996	5	0	65	60.32318115234375		0	1	1	1	1	0	0	0	0	1	1	1	1	02/15 - 02/28	24.908525	.10007465	.09433277	125.32318	High
PINELLAS	DUNEDIN HIGH SCHOOL	34698	FL	1278	645	1	0	65	60.32318115234375		0	1	1	1	1	0	0	0	0	1	1	1	1	10/26 - 11/08	18.644764	.10007465	.09433277	125.32318	High
PINELLAS	DUNEDIN HIGH SCHOOL	34698	FL	1264	996	0	0	65	60.32318115234375		0	1	1	1	1	0	0	0	0	1	1	1	1	04/12 - 04/25	21.230856	.10007465	.09433277	125.32318	High
PINELLAS	DUNEDIN HIGH SCHOOL	34698	FL	1278	645	4	0	65	60.32318115234375		0	1	1	1	1	0	0	0	0	1	1	1	1	11/30 - 12/13	36.227253	.10007465	.09433277	125.32318	High
PINELLAS	DUNEDIN HIGH SCHOOL	34698	FL	1264	996	2	0	65	60.32318115234375		0	1	1	1	1	0	0	0	0	1	1	1	1	02/01 - 02/14	27.077034	.10007465	.09433277	125.32318	High
PINELLAS	DUNEDIN HIGH SCHOOL	34698	FL	1264	996	0	0	65	60.32318115234375		0	1	1	1	1	0	0	0	0	1	1	1	1	03/29 - 04/11	24.615484	.10007465	.09433277	125.32318	High
PINELLAS	DUNEDIN HIGH SCHOOL	34698	FL	1264	996	2	0	65	60.32318115234375		0	1	1	1	1	0	0	0	0	1	1	1	1	03/15 - 03/28	19.289455	.10007465	.09433277	125.32318	High
PINELLAS	DUNEDIN HIGH SCHOOL	34698	FL	1278	645	0	0	65	60.32318115234375		0	1	1	1	1	0	0	0	0	1	1	1	1	01/18 - 01/31	38.556934	.10007465	.09433277	125.32318	High
PINELLAS	DUNEDIN HIGH SCHOOL	34698	FL	1278	645	1	1	65	60.32318115234375		0	1	1	1	1	0	0	0	0	1	1	1	1	11/09 - 11/22	23.465296	.10007465	.09433277	125.32318	High
PINELLAS	DUNEDIN HIGH SCHOOL	34698	FL	1264	996	4	0	65	60.32318115234375		0	1	1	1	1	0	0	0	0	1	1	1	1	03/01 - 03/14	18.256485	.10007465	.09433277	125.32318	High
PINELLAS	DUNEDIN HIGH SCHOOL	34698	FL	1278	645	3	0	65	60.32318115234375		0	1	1	1	1	0	0	0	0	1	1	1	1	01/04 - 01/17	53.861023	.10007465	.09433277	125.32318	High
PINELLAS	DUNEDIN HIGH SCHOOL	34698	FL	1278	645	0	0	65	60.32318115234375		0	1	1	1	1	0	0	0	0	1	1	1	1	10/12 - 10/25	14.424967	.10007465	.09433277	125.32318	High
PINELLAS	DUNEDIN HIGHLAND MIDDLE SCHOOL	34698	FL	1000	436	2	0	53	49.18659210205078		0	1	1	1	1	0	0	0	0	1	1	1	1	01/18 - 01/31	38.556934	.10007465	.09433277	102.18659	Middle
PINELLAS	DUNEDIN HIGHLAND MIDDLE SCHOOL	34698	FL	1012	667	1	0	53	49.18659210205078		0	1	1	1	1	0	0	0	0	1	1	1	1	02/01 - 02/14	27.077034	.10007465	.09433277	102.18659	Middle
PINELLAS	DUNEDIN HIGHLAND MIDDLE SCHOOL	34698	FL	1000	436	3	0	53	49.18659210205078		0	1	1	1	1	0	0	0	0	1	1	1	1	11/30 - 12/13	36.227253	.10007465	.09433277	102.18659	Middle
PINELLAS	DUNEDIN HIGHLAND MIDDLE SCHOOL	34698	FL	1012	667	0	0	53	49.18659210205078		0	1	1	1	1	0	0	0	0	1	1	1	1	04/12 - 04/25	21.230856	.10007465	.09433277	102.18659	Middle
PINELLAS	DUNEDIN HIGHLAND MIDDLE SCHOOL	34698	FL	1000	436	0	0	53	49.18659210205078		0	1	1	1	1	0	0	0	0	1	1	1	1	10/26 - 11/08	18.644764	.10007465	.09433277	102.18659	Middle
PINELLAS	DUNEDIN HIGHLAND MIDDLE SCHOOL	34698	FL	1000	436	2	0	53	49.18659210205078		0	1	1	1	1	0	0	0	0	1	1	1	1	11/09 - 11/22	23.465296	.10007465	.09433277	102.18659	Middle
PINELLAS	DUNEDIN HIGHLAND MIDDLE SCHOOL	34698	FL	1000	436	0	1	53	49.18659210205078		0	1	1	1	1	0	0	0	0	1	1	1	1	10/12 - 10/25	14.424967	.10007465	.09433277	102.18659	Middle
PINELLAS	DUNEDIN HIGHLAND MIDDLE SCHOOL	34698	FL	1012	667	0	0	53	49.18659210205078		0	1	1	1	1	0	0	0	0	1	1	1	1	03/01 - 03/14	18.256485	.10007465	.09433277	102.18659	Middle
PINELLAS	DUNEDIN HIGHLAND MIDDLE SCHOOL	34698	FL	1012	667	0	0	53	49.18659210205078		0	1	1	1	1	0	0	0	0	1	1	1	1	03/29 - 04/11	24.615484	.10007465	.09433277	102.18659	Middle
PINELLAS	DUNEDIN HIGHLAND MIDDLE SCHOOL	34698	FL	1012	667	0	0	53	49.18659210205078		0	1	1	1	1	0	0	0	0	1	1	1	1	03/15 - 03/28	19.289455	.10007465	.09433277	102.18659	Middle
PINELLAS	DUNEDIN HIGHLAND MIDDLE SCHOOL	34698	FL	1012	667	1	0	53	49.18659210205078		0	1	1	1	1	0	0	0	0	1	1	1	1	02/15 - 02/28	24.908525	.10007465	.09433277	102.18659	Middle
PINELLAS	DUNEDIN HIGHLAND MIDDLE SCHOOL	34698	FL	1000	436	3	0	53	49.18659210205078		0	1	1	1	1	0	0	0	0	1	1	1	1	01/04 - 01/17	53.861023	.10007465	.09433277	102.18659	Middle
PINELLAS	EISENHOWER ELEMENTARY SCHOOL	33759	FL	607	512	0	0	47	43.61830139160156		0	1	1	1	1	0	0	0	0	1	1	1	1	04/12 - 04/25	21.230856	.10007465	.09433277	90.618301	Elementary
PINELLAS	EISENHOWER ELEMENTARY SCHOOL	33759	FL	624	391	1	0	47	43.61830139160156		0	1	1	1	1	0	0	0	0	1	1	1	1	10/12 - 10/25	14.424967	.10007465	.09433277	90.618301	Elementary
PINELLAS	EISENHOWER ELEMENTARY SCHOOL	33759	FL	607	512	0	0	47	43.61830139160156		0	1	1	1	1	0	0	0	0	1	1	1	1	03/15 - 03/28	19.289455	.10007465	.09433277	90.618301	Elementary
PINELLAS	EISENHOWER ELEMENTARY SCHOOL	33759	FL	624	391	0	0	47	43.61830139160156		0	1	1	1	1	0	0	0	0	1	1	1	1	11/09 - 11/22	23.465298	.10007465	.09433277	90.618301	Elementary
PINELLAS	EISENHOWER ELEMENTARY SCHOOL	33759	FL	607	512	1	0	47	43.61830139160156		0	1	1	1	1	0	0	0	0	1	1	1	1	02/15 - 02/28	24.908525	.10007465	.09433277	90.618301	Elementary
PINELLAS	EISENHOWER ELEMENTARY SCHOOL	33759	FL	607	512	0	0	47	43.61830139160156		0	1	1	1	1	0	0	0	0	1	1	1	1	02/01 - 02/14	27.077034	.10007465	.09433277	90.618301	Elementary
PINELLAS	EISENHOWER ELEMENTARY SCHOOL	33759	FL	624	391	1	0	47	43.61830139160156		0	1	1	1	1	0	0	0	0	1	1	1	1	01/18 - 01/31	38.556931	.10007465	.09433277	90.618301	Elementary
PINELLAS	EISENHOWER ELEMENTARY SCHOOL	33759	FL	624	391	1	0	47	43.61830139160156		0	1	1	1	1	0	0	0	0	1	1	1	1	01/04 - 01/17	53.861027	.10007465	.09433277	90.618301	Elementary
PINELLAS	EISENHOWER ELEMENTARY SCHOOL	33759	FL	624	391	0	0	47	43.61830139160156		0	1	1	1	1	0	0	0	0	1	1	1	1	10/26 - 11/08	18.644764	.10007465	.09433277	90.618301	Elementary
PINELLAS	EISENHOWER ELEMENTARY SCHOOL	33759	FL	607	512	1	0	47	43.61830139160156		0	1	1	1	1	0	0	0	0	1	1	1	1	03/01 - 03/14	18.256485	.10007465	.09433277	90.618301	Elementary
PINELLAS	EISENHOWER ELEMENTARY SCHOOL	33759	FL	624	391	0	0	47	43.61830139160156		0	1	1	1	1	0	0	0	0	1	1	1	1	11/30 - 12/13	36.227253	.10007465	.09433277	90.618301	Elementary
PINELLAS	EISENHOWER ELEMENTARY SCHOOL	33759	FL	607	512	0	0	47	43.61830139160156		0	1	1	1	1	0	0	0	0	1	1	1	1	03/29 - 04/11	24.615484	.10007465	.09433277	90.618301	Elementary
PINELLAS	FAIRMOUNT PARK ELEMENTARY SCHOOL	33711	FL	537	469	1	0	37	34.33781051635742		0	1	1	1	1	0	0	0	0	1	1	1	1	03/29 - 04/11	24.615486	.10007464	.094332762	71.337814	Elementary
PINELLAS	FAIRMOUNT PARK ELEMENTARY SCHOOL	33711	FL	537	363	3	0	37	34.33781051635742		0	1	1	1	1	0	0	0	0	1	1	1	1	01/18 - 01/31	38.556934	.10007464	.094332762	71.337814	Elementary
PINELLAS	FAIRMOUNT PARK ELEMENTARY SCHOOL	33711	FL	537	469	3	0	37	34.33781051635742		0	1	1	1	1	0	0	0	0	1	1	1	1	03/01 - 03/14	18.256483	.10007464	.094332762	71.337814	Elementary
PINELLAS	FAIRMOUNT PARK ELEMENTARY SCHOOL	33711	FL	537	363	0	1	37	34.33781051635742		0	1	1	1	1	0	0	0	0	1	1	1	1	01/04 - 01/17	53.861023	.10007464	.094332762	71.337814	Elementary
PINELLAS	FAIRMOUNT PARK ELEMENTARY SCHOOL	33711	FL	537	363	0	1	37	34.33781051635742		0	1	1	1	1	0	0	0	0	1	1	1	1	11/30 - 12/13	36.227253	.10007464	.094332762	71.337814	Elementary
PINELLAS	FAIRMOUNT PARK ELEMENTARY SCHOOL	33711	FL	537	363	0	0	37	34.33781051635742		0	1	1	1	1	0	0	0	0	1	1	1	1	11/09 - 11/22	23.465296	.10007464	.094332762	71.337814	Elementary
PINELLAS	FAIRMOUNT PARK ELEMENTARY SCHOOL	33711	FL	537	363	0	2	37	34.33781051635742		0	1	1	1	1	0	0	0	0	1	1	1	1	10/26 - 11/08	18.644764	.10007464	.094332762	71.337814	Elementary
PINELLAS	FAIRMOUNT PARK ELEMENTARY SCHOOL	33711	FL	537	469	1	0	37	34.33781051635742		0	1	1	1	1	0	0	0	0	1	1	1	1	02/01 - 02/14	27.077034	.10007464	.094332762	71.337814	Elementary
PINELLAS	FAIRMOUNT PARK ELEMENTARY SCHOOL	33711	FL	537	469	0	0	37	34.33781051635742		0	1	1	1	1	0	0	0	0	1	1	1	1	03/15 - 03/28	19.289457	.10007464	.094332762	71.337814	Elementary
PINELLAS	FAIRMOUNT PARK ELEMENTARY SCHOOL	33711	FL	537	363	0	0	37	34.33781051635742		0	1	1	1	1	0	0	0	0	1	1	1	1	10/12 - 10/25	14.424968	.10007464	.094332762	71.337814	Elementary
PINELLAS	FAIRMOUNT PARK ELEMENTARY SCHOOL	33711	FL	537	469	0	0	37	34.33781051635742		0	1	1	1	1	0	0	0	0	1	1	1	1	04/12 - 04/25	21.230856	.10007464	.094332762	71.337814	Elementary
PINELLAS	FAIRMOUNT PARK ELEMENTARY SCHOOL	33711	FL	537	469	2	0	37	34.33781051635742		0	1	1	1	1	0	0	0	0	1	1	1	1	02/15 - 02/28	24.908525	.10007464	.094332762	71.337814	Elementary
PINELLAS	FITZGERALD MIDDLE SCHOOL	33773	FL	1107	458	1	0	59	54.75488662719727		0	1	1	1	1	0	0	0	0	1	1	1	1	11/09 - 11/22	23.465298	.10007465	.09433277	113.75488	Middle
PINELLAS	FITZGERALD MIDDLE SCHOOL	33773	FL	1107	458	0	0	59	54.75488662719727		0	1	1	1	1	0	0	0	0	1	1	1	1	10/26 - 11/08	18.644766	.10007465	.09433277	113.75488	Middle
PINELLAS	FITZGERALD MIDDLE SCHOOL	33773	FL	1110	758	6	1	59	54.75488662719727		0	1	1	1	1	0	0	0	0	1	1	1	1	02/15 - 02/28	24.908527	.10007465	.09433277	113.75488	Middle
PINELLAS	FITZGERALD MIDDLE SCHOOL	33773	FL	1107	458	2	0	59	54.75488662719727		0	1	1	1	1	0	0	0	0	1	1	1	1	01/18 - 01/31	38.556934	.10007465	.09433277	113.75488	Middle
PINELLAS	FITZGERALD MIDDLE SCHOOL	33773	FL	1107	458	2	2	59	54.75488662719727		0	1	1	1	1	0	0	0	0	1	1	1	1	01/04 - 01/17	53.861031	.10007465	.09433277	113.75488	Middle
PINELLAS	FITZGERALD MIDDLE SCHOOL	33773	FL	1107	458	1	0	59	54.75488662719727		0	1	1	1	1	0	0	0	0	1	1	1	1	11/30 - 12/13	36.227253	.10007465	.09433277	113.75488	Middle
PINELLAS	FITZGERALD MIDDLE SCHOOL	33773	FL	1110	758	0	0	59	54.75488662719727		0	1	1	1	1	0	0	0	0	1	1	1	1	03/29 - 04/11	24.615486	.10007465	.09433277	113.75488	Middle
PINELLAS	FITZGERALD MIDDLE SCHOOL	33773	FL	1110	758	1	0	59	54.75488662719727		0	1	1	1	1	0	0	0	0	1	1	1	1	03/15 - 03/28	19.289457	.10007465	.09433277	113.75488	Middle
PINELLAS	FITZGERALD MIDDLE SCHOOL	33773	FL	1110	758	2	0	59	54.75488662719727		0	1	1	1	1	0	0	0	0	1	1	1	1	04/12 - 04/25	21.230858	.10007465	.09433277	113.75488	Middle
PINELLAS	FITZGERALD MIDDLE SCHOOL	33773	FL	1110	758	4	1	59	54.75488662719727		0	1	1	1	1	0	0	0	0	1	1	1	1	03/01 - 03/14	18.256487	.10007465	.09433277	113.75488	Middle
PINELLAS	FITZGERALD MIDDLE SCHOOL	33773	FL	1110	758	1	1	59	54.75488662719727		0	1	1	1	1	0	0	0	0	1	1	1	1	02/01 - 02/14	27.077036	.10007465	.09433277	113.75488	Middle
PINELLAS	FITZGERALD MIDDLE SCHOOL	33773	FL	1107	458	1	0	59	54.75488662719727		0	1	1	1	1	0	0	0	0	1	1	1	1	10/12 - 10/25	14.424969	.10007465	.09433277	113.75488	Middle
PINELLAS	FUGUITT ELEMENTARY SCHOOL	33773	FL	464	303	0	0	42	38.97805404663086		0	1	1	1	1	0	0	0	0	1	1	1	1	10/26 - 11/08	18.644766	.10007465	.09433277	80.978058	Elementary
PINELLAS	FUGUITT ELEMENTARY SCHOOL	33773	FL	482	385	1	0	42	38.97805404663086		0	1	1	1	1	0	0	0	0	1	1	1	1	03/01 - 03/14	18.256487	.10007465	.09433277	80.978058	Elementary
PINELLAS	FUGUITT ELEMENTARY SCHOOL	33773	FL	482	385	0	0	42	38.97805404663086		0	1	1	1	1	0	0	0	0	1	1	1	1	02/01 - 02/14	27.077036	.10007465	.09433277	80.978058	Elementary
PINELLAS	FUGUITT ELEMENTARY SCHOOL	33773	FL	464	303	1	0	42	38.97805404663086		0	1	1	1	1	0	0	0	0	1	1	1	1	01/18 - 01/31	38.556934	.10007465	.09433277	80.978058	Elementary
PINELLAS	FUGUITT ELEMENTARY SCHOOL	33773	FL	482	385	0	0	42	38.97805404663086		0	1	1	1	1	0	0	0	0	1	1	1	1	03/15 - 03/28	19.289457	.10007465	.09433277	80.978058	Elementary
PINELLAS	FUGUITT ELEMENTARY SCHOOL	33773	FL	464	303	1	1	42	38.97805404663086		0	1	1	1	1	0	0	0	0	1	1	1	1	01/04 - 01/17	53.861031	.10007465	.09433277	80.978058	Elementary
PINELLAS	FUGUITT ELEMENTARY SCHOOL	33773	FL	482	385	0	0	42	38.97805404663086		0	1	1	1	1	0	0	0	0	1	1	1	1	03/29 - 04/11	24.615486	.10007465	.09433277	80.978058	Elementary
PINELLAS	FUGUITT ELEMENTARY SCHOOL	33773	FL	464	303	0	0	42	38.97805404663086		0	1	1	1	1	0	0	0	0	1	1	1	1	11/30 - 12/13	36.227253	.10007465	.09433277	80.978058	Elementary
PINELLAS	FUGUITT ELEMENTARY SCHOOL	33773	FL	482	385	1	0	42	38.97805404663086		0	1	1	1	1	0	0	0	0	1	1	1	1	04/12 - 04/25	21.230858	.10007465	.09433277	80.978058	Elementary
PINELLAS	FUGUITT ELEMENTARY SCHOOL	33773	FL	464	303	0	0	42	38.97805404663086		0	1	1	1	1	0	0	0	0	1	1	1	1	10/12 - 10/25	14.424969	.10007465	.09433277	80.978058	Elementary
PINELLAS	FUGUITT ELEMENTARY SCHOOL	33773	FL	482	385	0	0	42	38.97805404663086		0	1	1	1	1	0	0	0	0	1	1	1	1	02/15 - 02/28	24.908527	.10007465	.09433277	80.978058	Elementary
PINELLAS	FUGUITT ELEMENTARY SCHOOL	33773	FL	464	303	0	0	42	38.97805404663086		0	1	1	1	1	0	0	0	0	1	1	1	1	11/09 - 11/22	23.465298	.10007465	.09433277	80.978058	Elementary
PINELLAS	LYNCH ELEMENTARY SCHOOL	33702	FL	521	431	0	0	47	43.61830139160156		0	1	1	1	1	0	0	0	0	1	1	1	1	03/01 - 03/14	18.256487	.10007464	.094332762	90.618301	Elementary
PINELLAS	LYNCH ELEMENTARY SCHOOL	33702	FL	508	342	0	0	47	43.61830139160156		0	1	1	1	1	0	0	0	0	1	1	1	1	10/26 - 11/08	18.644766	.10007464	.094332762	90.618301	Elementary
PINELLAS	LYNCH ELEMENTARY SCHOOL	33702	FL	521	431	2	0	47	43.61830139160156		0	1	1	1	1	0	0	0	0	1	1	1	1	02/01 - 02/14	27.077034	.10007464	.094332762	90.618301	Elementary
PINELLAS	LYNCH ELEMENTARY SCHOOL	33702	FL	508	342	0	0	47	43.61830139160156		0	1	1	1	1	0	0	0	0	1	1	1	1	01/18 - 01/31	38.556934	.10007464	.094332762	90.618301	Elementary
PINELLAS	LYNCH ELEMENTARY SCHOOL	33702	FL	508	342	0	0	47	43.61830139160156		0	1	1	1	1	0	0	0	0	1	1	1	1	11/09 - 11/22	23.4653	.10007464	.094332762	90.618301	Elementary
PINELLAS	LYNCH ELEMENTARY SCHOOL	33702	FL	521	431	1	0	47	43.61830139160156		0	1	1	1	1	0	0	0	0	1	1	1	1	03/29 - 04/11	24.615486	.10007464	.094332762	90.618301	Elementary
PINELLAS	LYNCH ELEMENTARY SCHOOL	33702	FL	521	431	0	0	47	43.61830139160156		0	1	1	1	1	0	0	0	0	1	1	1	1	04/12 - 04/25	21.230856	.10007464	.094332762	90.618301	Elementary
PINELLAS	LYNCH ELEMENTARY SCHOOL	33702	FL	521	431	1	0	47	43.61830139160156		0	1	1	1	1	0	0	0	0	1	1	1	1	03/15 - 03/28	19.289457	.10007464	.094332762	90.618301	Elementary
PINELLAS	LYNCH ELEMENTARY SCHOOL	33702	FL	508	342	0	0	47	43.61830139160156		0	1	1	1	1	0	0	0	0	1	1	1	1	10/12 - 10/25	14.424968	.10007464	.094332762	90.618301	Elementary
PINELLAS	LYNCH ELEMENTARY SCHOOL	33702	FL	508	342	1	2	47	43.61830139160156		0	1	1	1	1	0	0	0	0	1	1	1	1	11/30 - 12/13	36.227257	.10007464	.094332762	90.618301	Elementary
PINELLAS	LYNCH ELEMENTARY SCHOOL	33702	FL	521	431	1	0	47	43.61830139160156		0	1	1	1	1	0	0	0	0	1	1	1	1	02/15 - 02/28	24.908527	.10007464	.094332762	90.618301	Elementary
PINELLAS	LYNCH ELEMENTARY SCHOOL	33702	FL	508	342	1	0	47	43.61830139160156		0	1	1	1	1	0	0	0	0	1	1	1	1	01/04 - 01/17	53.861027	.10007464	.094332762	90.618301	Elementary
PINELLAS	PERKINS ELEMENTARY SCHOOL	33712	FL	527	433	1	0	49	45.47439956665039		0	1	1	1	1	0	0	0	0	1	1	1	1	02/15 - 02/28	24.908525	.10007464	.094332762	94.474396	Elementary
PINELLAS	PERKINS ELEMENTARY SCHOOL	33712	FL	531	258	0	0	49	45.47439956665039		0	1	1	1	1	0	0	0	0	1	1	1	1	11/30 - 12/13	36.227253	.10007464	.094332762	94.474396	Elementary
PINELLAS	PERKINS ELEMENTARY SCHOOL	33712	FL	531	258	0	0	49	45.47439956665039		0	1	1	1	1	0	0	0	0	1	1	1	1	10/12 - 10/25	14.424968	.10007464	.094332762	94.474396	Elementary
PINELLAS	PERKINS ELEMENTARY SCHOOL	33712	FL	531	258	0	0	49	45.47439956665039		0	1	1	1	1	0	0	0	0	1	1	1	1	10/26 - 11/08	18.644764	.10007464	.094332762	94.474396	Elementary
PINELLAS	PERKINS ELEMENTARY SCHOOL	33712	FL	527	433	0	0	49	45.47439956665039		0	1	1	1	1	0	0	0	0	1	1	1	1	04/12 - 04/25	21.230856	.10007464	.094332762	94.474396	Elementary
PINELLAS	PERKINS ELEMENTARY SCHOOL	33712	FL	527	433	1	0	49	45.47439956665039		0	1	1	1	1	0	0	0	0	1	1	1	1	03/01 - 03/14	18.256485	.10007464	.094332762	94.474396	Elementary
PINELLAS	PERKINS ELEMENTARY SCHOOL	33712	FL	531	258	1	0	49	45.47439956665039		0	1	1	1	1	0	0	0	0	1	1	1	1	01/04 - 01/17	53.861027	.10007464	.094332762	94.474396	Elementary
PINELLAS	PERKINS ELEMENTARY SCHOOL	33712	FL	527	433	1	0	49	45.47439956665039		0	1	1	1	1	0	0	0	0	1	1	1	1	03/15 - 03/28	19.289455	.10007464	.094332762	94.474396	Elementary
PINELLAS	PERKINS ELEMENTARY SCHOOL	33712	FL	527	433	0	0	49	45.47439956665039		0	1	1	1	1	0	0	0	0	1	1	1	1	02/01 - 02/14	27.077034	.10007464	.094332762	94.474396	Elementary
PINELLAS	PERKINS ELEMENTARY SCHOOL	33712	FL	531	258	0	0	49	45.47439956665039		0	1	1	1	1	0	0	0	0	1	1	1	1	11/09 - 11/22	23.465296	.10007464	.094332762	94.474396	Elementary
PINELLAS	PERKINS ELEMENTARY SCHOOL	33712	FL	527	433	2	0	49	45.47439956665039		0	1	1	1	1	0	0	0	0	1	1	1	1	03/29 - 04/11	24.615486	.10007464	.094332762	94.474396	Elementary
PINELLAS	PERKINS ELEMENTARY SCHOOL	33712	FL	531	258	3	0	49	45.47439956665039		0	1	1	1	1	0	0	0	0	1	1	1	1	01/18 - 01/31	38.556934	.10007464	.094332762	94.474396	Elementary
PINELLAS	GIBBS HIGH SCHOOL	33711	FL	1098	847	0	2	74	68.67562103271484		0	1	1	1	1	0	0	0	0	1	1	1	1	03/01 - 03/14	18.256483	.10007464	.094332762	142.67563	High
PINELLAS	GIBBS HIGH SCHOOL	33711	FL	1098	847	0	0	74	68.67562103271484		0	1	1	1	1	0	0	0	0	1	1	1	1	03/29 - 04/11	24.615486	.10007464	.094332762	142.67563	High
PINELLAS	GIBBS HIGH SCHOOL	33711	FL	1098	847	2	0	74	68.67562103271484		0	1	1	1	1	0	0	0	0	1	1	1	1	02/01 - 02/14	27.077034	.10007464	.094332762	142.67563	High
PINELLAS	GIBBS HIGH SCHOOL	33711	FL	1098	847	1	0	74	68.67562103271484		0	1	1	1	1	0	0	0	0	1	1	1	1	04/12 - 04/25	21.230856	.10007464	.094332762	142.67563	High
PINELLAS	GIBBS HIGH SCHOOL	33711	FL	1098	847	2	0	74	68.67562103271484		0	1	1	1	1	0	0	0	0	1	1	1	1	03/15 - 03/28	19.289457	.10007464	.094332762	142.67563	High
PINELLAS	GIBBS HIGH SCHOOL	33711	FL	1098	847	2	0	74	68.67562103271484		0	1	1	1	1	0	0	0	0	1	1	1	1	02/15 - 02/28	24.908525	.10007464	.094332762	142.67563	High
PINELLAS	GIBBS HIGH SCHOOL	33711	FL	1140	565	1	0	74	68.67562103271484		0	1	1	1	1	0	0	0	0	1	1	1	1	11/09 - 11/22	23.465296	.10007464	.094332762	142.67563	High
PINELLAS	GIBBS HIGH SCHOOL	33711	FL	1140	565	1	1	74	68.67562103271484		0	1	1	1	1	0	0	0	0	1	1	1	1	01/18 - 01/31	38.556934	.10007464	.094332762	142.67563	High
PINELLAS	GIBBS HIGH SCHOOL	33711	FL	1140	565	2	0	74	68.67562103271484		0	1	1	1	1	0	0	0	0	1	1	1	1	01/04 - 01/17	53.861023	.10007464	.094332762	142.67563	High
PINELLAS	GIBBS HIGH SCHOOL	33711	FL	1140	565	0	0	74	68.67562103271484		0	1	1	1	1	0	0	0	0	1	1	1	1	10/12 - 10/25	14.424968	.10007464	.094332762	142.67563	High
PINELLAS	GIBBS HIGH SCHOOL	33711	FL	1140	565	0	0	74	68.67562103271484		0	1	1	1	1	0	0	0	0	1	1	1	1	10/26 - 11/08	18.644764	.10007464	.094332762	142.67563	High
PINELLAS	GIBBS HIGH SCHOOL	33711	FL	1140	565	0	0	74	68.67562103271484		0	1	1	1	1	0	0	0	0	1	1	1	1	11/30 - 12/13	36.227253	.10007464	.094332762	142.67563	High
PINELLAS	GULFPORT MONTESSORI ELEMENTARY SCHOOL	33707	FL	538	432	1	2	42	38.97805404663086		0	1	1	1	1	0	0	0	0	1	1	1	1	02/01 - 02/14	27.077034	.10007465	.09433277	80.978058	Elementary
PINELLAS	GULFPORT MONTESSORI ELEMENTARY SCHOOL	33707	FL	534	317	0	0	42	38.97805404663086		0	1	1	1	1	0	0	0	0	1	1	1	1	10/12 - 10/25	14.424968	.10007465	.09433277	80.978058	Elementary
PINELLAS	GULFPORT MONTESSORI ELEMENTARY SCHOOL	33707	FL	538	432	1	0	42	38.97805404663086		0	1	1	1	1	0	0	0	0	1	1	1	1	03/15 - 03/28	19.289455	.10007465	.09433277	80.978058	Elementary
PINELLAS	GULFPORT MONTESSORI ELEMENTARY SCHOOL	33707	FL	534	317	0	0	42	38.97805404663086		0	1	1	1	1	0	0	0	0	1	1	1	1	01/18 - 01/31	38.556938	.10007465	.09433277	80.978058	Elementary
PINELLAS	GULFPORT MONTESSORI ELEMENTARY SCHOOL	33707	FL	534	317	0	0	42	38.97805404663086		0	1	1	1	1	0	0	0	0	1	1	1	1	11/30 - 12/13	36.227253	.10007465	.09433277	80.978058	Elementary
PINELLAS	GULFPORT MONTESSORI ELEMENTARY SCHOOL	33707	FL	534	317	0	1	42	38.97805404663086		0	1	1	1	1	0	0	0	0	1	1	1	1	01/04 - 01/17	53.861027	.10007465	.09433277	80.978058	Elementary
PINELLAS	GULFPORT MONTESSORI ELEMENTARY SCHOOL	33707	FL	534	317	0	0	42	38.97805404663086		0	1	1	1	1	0	0	0	0	1	1	1	1	11/09 - 11/22	23.465298	.10007465	.09433277	80.978058	Elementary
PINELLAS	GULFPORT MONTESSORI ELEMENTARY SCHOOL	33707	FL	538	432	1	0	42	38.97805404663086		0	1	1	1	1	0	0	0	0	1	1	1	1	03/29 - 04/11	24.615486	.10007465	.09433277	80.978058	Elementary
PINELLAS	GULFPORT MONTESSORI ELEMENTARY SCHOOL	33707	FL	538	432	1	1	42	38.97805404663086		0	1	1	1	1	0	0	0	0	1	1	1	1	02/15 - 02/28	24.908527	.10007465	.09433277	80.978058	Elementary
PINELLAS	GULFPORT MONTESSORI ELEMENTARY SCHOOL	33707	FL	534	317	0	0	42	38.97805404663086		0	1	1	1	1	0	0	0	0	1	1	1	1	10/26 - 11/08	18.644766	.10007465	.09433277	80.978058	Elementary
PINELLAS	GULFPORT MONTESSORI ELEMENTARY SCHOOL	33707	FL	538	432	0	0	42	38.97805404663086		0	1	1	1	1	0	0	0	0	1	1	1	1	03/01 - 03/14	18.256485	.10007465	.09433277	80.978058	Elementary
PINELLAS	GULFPORT MONTESSORI ELEMENTARY SCHOOL	33707	FL	538	432	2	1	42	38.97805404663086		0	1	1	1	1	0	0	0	0	1	1	1	1	04/12 - 04/25	21.230856	.10007465	.09433277	80.978058	Elementary
PINELLAS	HIGH POINT ELEMENTARY SCHOOL	33760	FL	600	369	0	0	46	42.69025039672852		0	1	1	1	1	0	0	0	0	1	1	1	1	10/12 - 10/25	14.424969	.10007465	.094332762	88.690247	Elementary
PINELLAS	HIGH POINT ELEMENTARY SCHOOL	33760	FL	600	369	0	1	46	42.69025039672852		0	1	1	1	1	0	0	0	0	1	1	1	1	01/04 - 01/17	53.861027	.10007465	.094332762	88.690247	Elementary
PINELLAS	HIGH POINT ELEMENTARY SCHOOL	33760	FL	600	369	2	1	46	42.69025039672852		0	1	1	1	1	0	0	0	0	1	1	1	1	10/26 - 11/08	18.644766	.10007465	.094332762	88.690247	Elementary
PINELLAS	HIGH POINT ELEMENTARY SCHOOL	33760	FL	600	369	0	0	46	42.69025039672852		0	1	1	1	1	0	0	0	0	1	1	1	1	11/30 - 12/13	36.227257	.10007465	.094332762	88.690247	Elementary
PINELLAS	HIGH POINT ELEMENTARY SCHOOL	33760	FL	600	369	1	0	46	42.69025039672852		0	1	1	1	1	0	0	0	0	1	1	1	1	01/18 - 01/31	38.556934	.10007465	.094332762	88.690247	Elementary
PINELLAS	HIGH POINT ELEMENTARY SCHOOL	33760	FL	627	543	0	0	46	42.69025039672852		0	1	1	1	1	0	0	0	0	1	1	1	1	03/15 - 03/28	19.289457	.10007465	.094332762	88.690247	Elementary
PINELLAS	HIGH POINT ELEMENTARY SCHOOL	33760	FL	627	543	0	0	46	42.69025039672852		0	1	1	1	1	0	0	0	0	1	1	1	1	03/01 - 03/14	18.256485	.10007465	.094332762	88.690247	Elementary
PINELLAS	HIGH POINT ELEMENTARY SCHOOL	33760	FL	627	543	0	0	46	42.69025039672852		0	1	1	1	1	0	0	0	0	1	1	1	1	03/29 - 04/11	24.615486	.10007465	.094332762	88.690247	Elementary
PINELLAS	HIGH POINT ELEMENTARY SCHOOL	33760	FL	627	543	4	0	46	42.69025039672852		0	1	1	1	1	0	0	0	0	1	1	1	1	04/12 - 04/25	21.230858	.10007465	.094332762	88.690247	Elementary
PINELLAS	HIGH POINT ELEMENTARY SCHOOL	33760	FL	627	543	2	0	46	42.69025039672852		0	1	1	1	1	0	0	0	0	1	1	1	1	02/15 - 02/28	24.908527	.10007465	.094332762	88.690247	Elementary
PINELLAS	HIGH POINT ELEMENTARY SCHOOL	33760	FL	600	369	0	0	46	42.69025039672852		0	1	1	1	1	0	0	0	0	1	1	1	1	11/09 - 11/22	23.465298	.10007465	.094332762	88.690247	Elementary
PINELLAS	HIGH POINT ELEMENTARY SCHOOL	33760	FL	627	543	3	0	46	42.69025039672852		0	1	1	1	1	0	0	0	0	1	1	1	1	02/01 - 02/14	27.077034	.10007465	.094332762	88.690247	Elementary
PINELLAS	LAKEVIEW FUNDAMENTAL ELEMENTARY	33712	FL	331	275	0	0	23	21.34512519836426		0	1	1	1	1	0	0	0	0	1	1	1	1	02/15 - 02/28	24.908525	.10007464	.094332762	44.345123	Elementary
PINELLAS	LAKEVIEW FUNDAMENTAL ELEMENTARY	33712	FL	342	201	0	0	23	21.34512519836426		0	1	1	1	1	0	0	0	0	1	1	1	1	10/12 - 10/25	14.424968	.10007464	.094332762	44.345123	Elementary
PINELLAS	LAKEVIEW FUNDAMENTAL ELEMENTARY	33712	FL	331	275	1	0	23	21.34512519836426		0	1	1	1	1	0	0	0	0	1	1	1	1	03/29 - 04/11	24.615486	.10007464	.094332762	44.345123	Elementary
PINELLAS	LAKEVIEW FUNDAMENTAL ELEMENTARY	33712	FL	342	201	0	0	23	21.34512519836426		0	1	1	1	1	0	0	0	0	1	1	1	1	10/26 - 11/08	18.644764	.10007464	.094332762	44.345123	Elementary
PINELLAS	LAKEVIEW FUNDAMENTAL ELEMENTARY	33712	FL	331	275	0	0	23	21.34512519836426		0	1	1	1	1	0	0	0	0	1	1	1	1	02/01 - 02/14	27.077034	.10007464	.094332762	44.345123	Elementary
PINELLAS	LAKEVIEW FUNDAMENTAL ELEMENTARY	33712	FL	331	275	0	0	23	21.34512519836426		0	1	1	1	1	0	0	0	0	1	1	1	1	03/15 - 03/28	19.289455	.10007464	.094332762	44.345123	Elementary
PINELLAS	LAKEVIEW FUNDAMENTAL ELEMENTARY	33712	FL	342	201	2	0	23	21.34512519836426		0	1	1	1	1	0	0	0	0	1	1	1	1	11/30 - 12/13	36.227253	.10007464	.094332762	44.345123	Elementary
PINELLAS	LAKEVIEW FUNDAMENTAL ELEMENTARY	33712	FL	342	201	0	0	23	21.34512519836426		0	1	1	1	1	0	0	0	0	1	1	1	1	01/04 - 01/17	53.861027	.10007464	.094332762	44.345123	Elementary
PINELLAS	LAKEVIEW FUNDAMENTAL ELEMENTARY	33712	FL	342	201	0	0	23	21.34512519836426		0	1	1	1	1	0	0	0	0	1	1	1	1	11/09 - 11/22	23.465296	.10007464	.094332762	44.345123	Elementary
PINELLAS	LAKEVIEW FUNDAMENTAL ELEMENTARY	33712	FL	331	275	1	0	23	21.34512519836426		0	1	1	1	1	0	0	0	0	1	1	1	1	03/01 - 03/14	18.256485	.10007464	.094332762	44.345123	Elementary
PINELLAS	LAKEVIEW FUNDAMENTAL ELEMENTARY	33712	FL	342	201	2	0	23	21.34512519836426		0	1	1	1	1	0	0	0	0	1	1	1	1	01/18 - 01/31	38.556934	.10007464	.094332762	44.345123	Elementary
PINELLAS	LAKEVIEW FUNDAMENTAL ELEMENTARY	33712	FL	331	275	2	0	23	21.34512519836426		0	1	1	1	1	0	0	0	0	1	1	1	1	04/12 - 04/25	21.230856	.10007464	.094332762	44.345123	Elementary
PINELLAS	LAKEWOOD ELEMENTARY SCHOOL	33705	FL	339	236	0	0	31	28.76951789855957		0	1	1	1	1	0	0	0	0	1	1	1	1	03/15 - 03/28	19.289457	.10007465	.09433277	59.769516	Elementary
PINELLAS	LAKEWOOD ELEMENTARY SCHOOL	33705	FL	327	203	0	1	31	28.76951789855957		0	1	1	1	1	0	0	0	0	1	1	1	1	01/18 - 01/31	38.556934	.10007465	.09433277	59.769516	Elementary
PINELLAS	LAKEWOOD ELEMENTARY SCHOOL	33705	FL	339	236	0	0	31	28.76951789855957		0	1	1	1	1	0	0	0	0	1	1	1	1	02/15 - 02/28	24.908529	.10007465	.09433277	59.769516	Elementary
PINELLAS	LAKEWOOD ELEMENTARY SCHOOL	33705	FL	327	203	0	0	31	28.76951789855957		0	1	1	1	1	0	0	0	0	1	1	1	1	10/26 - 11/08	18.644766	.10007465	.09433277	59.769516	Elementary
PINELLAS	LAKEWOOD ELEMENTARY SCHOOL	33705	FL	327	203	0	0	31	28.76951789855957		0	1	1	1	1	0	0	0	0	1	1	1	1	10/12 - 10/25	14.424968	.10007465	.09433277	59.769516	Elementary
PINELLAS	LAKEWOOD ELEMENTARY SCHOOL	33705	FL	327	203	3	0	31	28.76951789855957		0	1	1	1	1	0	0	0	0	1	1	1	1	01/04 - 01/17	53.861031	.10007465	.09433277	59.769516	Elementary
PINELLAS	LAKEWOOD ELEMENTARY SCHOOL	33705	FL	327	203	0	0	31	28.76951789855957		0	1	1	1	1	0	0	0	0	1	1	1	1	11/30 - 12/13	36.227257	.10007465	.09433277	59.769516	Elementary
PINELLAS	LAKEWOOD ELEMENTARY SCHOOL	33705	FL	327	203	0	0	31	28.76951789855957		0	1	1	1	1	0	0	0	0	1	1	1	1	11/09 - 11/22	23.465298	.10007465	.09433277	59.769516	Elementary
PINELLAS	LAKEWOOD ELEMENTARY SCHOOL	33705	FL	339	236	1	0	31	28.76951789855957		0	1	1	1	1	0	0	0	0	1	1	1	1	04/12 - 04/25	21.230856	.10007465	.09433277	59.769516	Elementary
PINELLAS	LAKEWOOD ELEMENTARY SCHOOL	33705	FL	339	236	0	0	31	28.76951789855957		0	1	1	1	1	0	0	0	0	1	1	1	1	03/01 - 03/14	18.256485	.10007465	.09433277	59.769516	Elementary
PINELLAS	LAKEWOOD ELEMENTARY SCHOOL	33705	FL	339	236	1	0	31	28.76951789855957		0	1	1	1	1	0	0	0	0	1	1	1	1	03/29 - 04/11	24.615486	.10007465	.09433277	59.769516	Elementary
PINELLAS	LAKEWOOD ELEMENTARY SCHOOL	33705	FL	339	236	1	1	31	28.76951789855957		0	1	1	1	1	0	0	0	0	1	1	1	1	02/01 - 02/14	27.077036	.10007465	.09433277	59.769516	Elementary
PINELLAS	LAKEWOOD HIGH SCHOOL	33705	FL	961	683	0	0	55	51.04269027709961		0	1	1	1	1	0	0	0	0	1	1	1	1	02/01 - 02/14	27.077036	.10007465	.09433277	106.04269	High
PINELLAS	LAKEWOOD HIGH SCHOOL	33705	FL	978	436	0	0	55	51.04269027709961		0	1	1	1	1	0	0	0	0	1	1	1	1	01/04 - 01/17	53.861031	.10007465	.09433277	106.04269	High
PINELLAS	LAKEWOOD HIGH SCHOOL	33705	FL	961	683	3	0	55	51.04269027709961		0	1	1	1	1	0	0	0	0	1	1	1	1	04/12 - 04/25	21.230856	.10007465	.09433277	106.04269	High
PINELLAS	LAKEWOOD HIGH SCHOOL	33705	FL	961	683	3	0	55	51.04269027709961		0	1	1	1	1	0	0	0	0	1	1	1	1	02/15 - 02/28	24.908529	.10007465	.09433277	106.04269	High
PINELLAS	LAKEWOOD HIGH SCHOOL	33705	FL	961	683	2	0	55	51.04269027709961		0	1	1	1	1	0	0	0	0	1	1	1	1	03/01 - 03/14	18.256485	.10007465	.09433277	106.04269	High
PINELLAS	LAKEWOOD HIGH SCHOOL	33705	FL	961	683	1	0	55	51.04269027709961		0	1	1	1	1	0	0	0	0	1	1	1	1	03/15 - 03/28	19.289457	.10007465	.09433277	106.04269	High
PINELLAS	LAKEWOOD HIGH SCHOOL	33705	FL	961	683	3	0	55	51.04269027709961		0	1	1	1	1	0	0	0	0	1	1	1	1	03/29 - 04/11	24.615486	.10007465	.09433277	106.04269	High
PINELLAS	LAKEWOOD HIGH SCHOOL	33705	FL	978	436	0	0	55	51.04269027709961		0	1	1	1	1	0	0	0	0	1	1	1	1	11/09 - 11/22	23.465298	.10007465	.09433277	106.04269	High
PINELLAS	LAKEWOOD HIGH SCHOOL	33705	FL	978	436	0	0	55	51.04269027709961		0	1	1	1	1	0	0	0	0	1	1	1	1	10/12 - 10/25	14.424968	.10007465	.09433277	106.04269	High
PINELLAS	LAKEWOOD HIGH SCHOOL	33705	FL	978	436	2	0	55	51.04269027709961		0	1	1	1	1	0	0	0	0	1	1	1	1	11/30 - 12/13	36.227257	.10007465	.09433277	106.04269	High
PINELLAS	LAKEWOOD HIGH SCHOOL	33705	FL	978	436	0	0	55	51.04269027709961		0	1	1	1	1	0	0	0	0	1	1	1	1	01/18 - 01/31	38.556934	.10007465	.09433277	106.04269	High
PINELLAS	LAKEWOOD HIGH SCHOOL	33705	FL	978	436	1	0	55	51.04269027709961		0	1	1	1	1	0	0	0	0	1	1	1	1	10/26 - 11/08	18.644766	.10007465	.09433277	106.04269	High
PINELLAS	LARGO HIGH SCHOOL	33770	FL	2180	1149	4	0	86	79.81221008300781		0	1	1	1	1	0	0	0	0	1	1	1	1	11/09 - 11/22	23.465298	.10007464	.094332777	165.81221	High
PINELLAS	LARGO HIGH SCHOOL	33770	FL	2133	1506	8	1	86	79.81221008300781		0	1	1	1	1	0	0	0	0	1	1	1	1	03/15 - 03/28	19.289457	.10007464	.094332777	165.81221	High
PINELLAS	LARGO HIGH SCHOOL	33770	FL	2133	1506	2	0	86	79.81221008300781		0	1	1	1	1	0	0	0	0	1	1	1	1	03/29 - 04/11	24.615486	.10007464	.094332777	165.81221	High
PINELLAS	LARGO HIGH SCHOOL	33770	FL	2133	1506	4	1	86	79.81221008300781		0	1	1	1	1	0	0	0	0	1	1	1	1	03/01 - 03/14	18.256485	.10007464	.094332777	165.81221	High
PINELLAS	LARGO HIGH SCHOOL	33770	FL	2180	1149	9	1	86	79.81221008300781		0	1	1	1	1	0	0	0	0	1	1	1	1	01/18 - 01/31	38.556934	.10007464	.094332777	165.81221	High
PINELLAS	LARGO HIGH SCHOOL	33770	FL	2180	1149	5	0	86	79.81221008300781		0	1	1	1	1	0	0	0	0	1	1	1	1	01/04 - 01/17	53.861027	.10007464	.094332777	165.81221	High
PINELLAS	LARGO HIGH SCHOOL	33770	FL	2133	1506	11	0	86	79.81221008300781		0	1	1	1	1	0	0	0	0	1	1	1	1	02/15 - 02/28	24.908529	.10007464	.094332777	165.81221	High
PINELLAS	LARGO HIGH SCHOOL	33770	FL	2133	1506	7	0	86	79.81221008300781		0	1	1	1	1	0	0	0	0	1	1	1	1	04/12 - 04/25	21.230856	.10007464	.094332777	165.81221	High
PINELLAS	LARGO HIGH SCHOOL	33770	FL	2180	1149	4	0	86	79.81221008300781		0	1	1	1	1	0	0	0	0	1	1	1	1	10/12 - 10/25	14.424969	.10007464	.094332777	165.81221	High
PINELLAS	LARGO HIGH SCHOOL	33770	FL	2133	1506	7	0	86	79.81221008300781		0	1	1	1	1	0	0	0	0	1	1	1	1	02/01 - 02/14	27.077034	.10007464	.094332777	165.81221	High
PINELLAS	LARGO HIGH SCHOOL	33770	FL	2180	1149	2	0	86	79.81221008300781		0	1	1	1	1	0	0	0	0	1	1	1	1	10/26 - 11/08	18.644766	.10007464	.094332777	165.81221	High
PINELLAS	LARGO HIGH SCHOOL	33770	FL	2180	1149	8	0	86	79.81221008300781		0	1	1	1	1	0	0	0	0	1	1	1	1	11/30 - 12/13	36.227253	.10007464	.094332777	165.81221	High
PINELLAS	LEALMAN AVENUE ELEMENTARY SCHOOL	33714	FL	444	269	0	0	30	27.84146881103516		0	1	1	1	1	0	0	0	0	1	1	1	1	01/04 - 01/17	53.861031	.10007464	.094332762	57.841469	Elementary
PINELLAS	LEALMAN AVENUE ELEMENTARY SCHOOL	33714	FL	450	400	1	0	30	27.84146881103516		0	1	1	1	1	0	0	0	0	1	1	1	1	03/15 - 03/28	19.289457	.10007464	.094332762	57.841469	Elementary
PINELLAS	LEALMAN AVENUE ELEMENTARY SCHOOL	33714	FL	444	269	0	0	30	27.84146881103516		0	1	1	1	1	0	0	0	0	1	1	1	1	10/26 - 11/08	18.644766	.10007464	.094332762	57.841469	Elementary
PINELLAS	LEALMAN AVENUE ELEMENTARY SCHOOL	33714	FL	450	400	1	0	30	27.84146881103516		0	1	1	1	1	0	0	0	0	1	1	1	1	02/01 - 02/14	27.077036	.10007464	.094332762	57.841469	Elementary
PINELLAS	LEALMAN AVENUE ELEMENTARY SCHOOL	33714	FL	450	400	0	0	30	27.84146881103516		0	1	1	1	1	0	0	0	0	1	1	1	1	04/12 - 04/25	21.230858	.10007464	.094332762	57.841469	Elementary
PINELLAS	LEALMAN AVENUE ELEMENTARY SCHOOL	33714	FL	450	400	0	1	30	27.84146881103516		0	1	1	1	1	0	0	0	0	1	1	1	1	03/01 - 03/14	18.256487	.10007464	.094332762	57.841469	Elementary
PINELLAS	LEALMAN AVENUE ELEMENTARY SCHOOL	33714	FL	444	269	0	0	30	27.84146881103516		0	1	1	1	1	0	0	0	0	1	1	1	1	10/12 - 10/25	14.424969	.10007464	.094332762	57.841469	Elementary
PINELLAS	LEALMAN AVENUE ELEMENTARY SCHOOL	33714	FL	444	269	0	0	30	27.84146881103516		0	1	1	1	1	0	0	0	0	1	1	1	1	01/18 - 01/31	38.556934	.10007464	.094332762	57.841469	Elementary
PINELLAS	LEALMAN AVENUE ELEMENTARY SCHOOL	33714	FL	450	400	0	0	30	27.84146881103516		0	1	1	1	1	0	0	0	0	1	1	1	1	03/29 - 04/11	24.615488	.10007464	.094332762	57.841469	Elementary
PINELLAS	LEALMAN AVENUE ELEMENTARY SCHOOL	33714	FL	444	269	1	0	30	27.84146881103516		0	1	1	1	1	0	0	0	0	1	1	1	1	11/30 - 12/13	36.227257	.10007464	.094332762	57.841469	Elementary
PINELLAS	LEALMAN AVENUE ELEMENTARY SCHOOL	33714	FL	450	400	4	2	30	27.84146881103516		0	1	1	1	1	0	0	0	0	1	1	1	1	02/15 - 02/28	24.908529	.10007464	.094332762	57.841469	Elementary
PINELLAS	LEALMAN AVENUE ELEMENTARY SCHOOL	33714	FL	444	269	0	0	30	27.84146881103516		0	1	1	1	1	0	0	0	0	1	1	1	1	11/09 - 11/22	23.465298	.10007464	.094332762	57.841469	Elementary
PINELLAS	LEALMAN INNOVATION ACADEMY	33714	FL	494	303	0	0	42	38.97805404663086		0	1	1	1	1	0	0	0	0	1	1	1	1	11/09 - 11/22	23.465298	.10007464	.094332762	80.978058	High
PINELLAS	LEALMAN INNOVATION ACADEMY	33714	FL	494	303	1	0	42	38.97805404663086		0	1	1	1	1	0	0	0	0	1	1	1	1	01/04 - 01/17	53.861031	.10007464	.094332762	80.978058	High
PINELLAS	LEALMAN INNOVATION ACADEMY	33714	FL	494	303	0	1	42	38.97805404663086		0	1	1	1	1	0	0	0	0	1	1	1	1	11/30 - 12/13	36.227257	.10007464	.094332762	80.978058	High
PINELLAS	LEALMAN INNOVATION ACADEMY	33714	FL	490	400	2	0	42	38.97805404663086		0	1	1	1	1	0	0	0	0	1	1	1	1	02/15 - 02/28	24.908529	.10007464	.094332762	80.978058	High
PINELLAS	LEALMAN INNOVATION ACADEMY	33714	FL	490	400	0	0	42	38.97805404663086		0	1	1	1	1	0	0	0	0	1	1	1	1	04/12 - 04/25	21.230858	.10007464	.094332762	80.978058	High
PINELLAS	LEALMAN INNOVATION ACADEMY	33714	FL	494	303	0	0	42	38.97805404663086		0	1	1	1	1	0	0	0	0	1	1	1	1	10/26 - 11/08	18.644766	.10007464	.094332762	80.978058	High
PINELLAS	LEALMAN INNOVATION ACADEMY	33714	FL	490	400	0	0	42	38.97805404663086		0	1	1	1	1	0	0	0	0	1	1	1	1	02/01 - 02/14	27.077036	.10007464	.094332762	80.978058	High
PINELLAS	LEALMAN INNOVATION ACADEMY	33714	FL	490	400	1	0	42	38.97805404663086		0	1	1	1	1	0	0	0	0	1	1	1	1	03/15 - 03/28	19.289457	.10007464	.094332762	80.978058	High
PINELLAS	LEALMAN INNOVATION ACADEMY	33714	FL	490	400	0	0	42	38.97805404663086		0	1	1	1	1	0	0	0	0	1	1	1	1	03/01 - 03/14	18.256487	.10007464	.094332762	80.978058	High
PINELLAS	LEALMAN INNOVATION ACADEMY	33714	FL	494	303	0	0	42	38.97805404663086		0	1	1	1	1	0	0	0	0	1	1	1	1	10/12 - 10/25	14.424969	.10007464	.094332762	80.978058	High
PINELLAS	LEALMAN INNOVATION ACADEMY	33714	FL	494	303	2	0	42	38.97805404663086		0	1	1	1	1	0	0	0	0	1	1	1	1	01/18 - 01/31	38.556934	.10007464	.094332762	80.978058	High
PINELLAS	LEALMAN INNOVATION ACADEMY	33714	FL	490	400	1	0	42	38.97805404663086		0	1	1	1	1	0	0	0	0	1	1	1	1	03/29 - 04/11	24.615488	.10007464	.094332762	80.978058	High
PINELLAS	MADEIRA BEACH FUNDAMENTAL K-8	33708	FL	1347	808	8	2	73	67.74757385253906		0	1	1	1	1	0	0	0	0	1	1	1	1	11/30 - 12/13	36.227253	.10007465	.094332762	140.74757	Middle
PINELLAS	MADEIRA BEACH FUNDAMENTAL K-8	33708	FL	1347	808	2	0	73	67.74757385253906		0	1	1	1	1	0	0	0	0	1	1	1	1	10/26 - 11/08	18.644764	.10007465	.094332762	140.74757	Middle
PINELLAS	MADEIRA BEACH FUNDAMENTAL K-8	33708	FL	1347	808	0	0	73	67.74757385253906		0	1	1	1	1	0	0	0	0	1	1	1	1	10/12 - 10/25	14.424967	.10007465	.094332762	140.74757	Middle
PINELLAS	MADEIRA BEACH FUNDAMENTAL K-8	33708	FL	1350	1081	4	0	73	67.74757385253906		0	1	1	1	1	0	0	0	0	1	1	1	1	04/12 - 04/25	21.230856	.10007465	.094332762	140.74757	Middle
PINELLAS	MADEIRA BEACH FUNDAMENTAL K-8	33708	FL	1350	1081	4	0	73	67.74757385253906		0	1	1	1	1	0	0	0	0	1	1	1	1	02/01 - 02/14	27.077032	.10007465	.094332762	140.74757	Middle
PINELLAS	MADEIRA BEACH FUNDAMENTAL K-8	33708	FL	1350	1081	0	0	73	67.74757385253906		0	1	1	1	1	0	0	0	0	1	1	1	1	03/15 - 03/28	19.289455	.10007465	.094332762	140.74757	Middle
PINELLAS	MADEIRA BEACH FUNDAMENTAL K-8	33708	FL	1347	808	3	0	73	67.74757385253906		0	1	1	1	1	0	0	0	0	1	1	1	1	11/09 - 11/22	23.465296	.10007465	.094332762	140.74757	Middle
PINELLAS	MADEIRA BEACH FUNDAMENTAL K-8	33708	FL	1347	808	0	1	73	67.74757385253906		0	1	1	1	1	0	0	0	0	1	1	1	1	01/04 - 01/17	53.861027	.10007465	.094332762	140.74757	Middle
PINELLAS	MADEIRA BEACH FUNDAMENTAL K-8	33708	FL	1350	1081	2	0	73	67.74757385253906		0	1	1	1	1	0	0	0	0	1	1	1	1	03/01 - 03/14	18.256485	.10007465	.094332762	140.74757	Middle
PINELLAS	MADEIRA BEACH FUNDAMENTAL K-8	33708	FL	1350	1081	1	0	73	67.74757385253906		0	1	1	1	1	0	0	0	0	1	1	1	1	03/29 - 04/11	24.615484	.10007465	.094332762	140.74757	Middle
PINELLAS	MADEIRA BEACH FUNDAMENTAL K-8	33708	FL	1350	1081	3	0	73	67.74757385253906		0	1	1	1	1	0	0	0	0	1	1	1	1	02/15 - 02/28	24.908527	.10007465	.094332762	140.74757	Middle
PINELLAS	MADEIRA BEACH FUNDAMENTAL K-8	33708	FL	1347	808	5	1	73	67.74757385253906		0	1	1	1	1	0	0	0	0	1	1	1	1	01/18 - 01/31	38.556934	.10007465	.094332762	140.74757	Middle
PINELLAS	MAXIMO ELEMENTARY SCHOOL	33712	FL	434	377	0	0	36	33.40976333618164		0	1	1	1	1	0	0	0	0	1	1	1	1	04/12 - 04/25	21.230856	.10007464	.094332762	69.40976	Elementary
PINELLAS	MAXIMO ELEMENTARY SCHOOL	33712	FL	434	377	0	0	36	33.40976333618164		0	1	1	1	1	0	0	0	0	1	1	1	1	02/15 - 02/28	24.908525	.10007464	.094332762	69.40976	Elementary
PINELLAS	MAXIMO ELEMENTARY SCHOOL	33712	FL	426	279	1	1	36	33.40976333618164		0	1	1	1	1	0	0	0	0	1	1	1	1	11/09 - 11/22	23.465296	.10007464	.094332762	69.40976	Elementary
PINELLAS	MAXIMO ELEMENTARY SCHOOL	33712	FL	426	279	0	1	36	33.40976333618164		0	1	1	1	1	0	0	0	0	1	1	1	1	11/30 - 12/13	36.227253	.10007464	.094332762	69.40976	Elementary
PINELLAS	MAXIMO ELEMENTARY SCHOOL	33712	FL	434	377	2	1	36	33.40976333618164		0	1	1	1	1	0	0	0	0	1	1	1	1	03/15 - 03/28	19.289455	.10007464	.094332762	69.40976	Elementary
PINELLAS	MAXIMO ELEMENTARY SCHOOL	33712	FL	434	377	1	1	36	33.40976333618164		0	1	1	1	1	0	0	0	0	1	1	1	1	03/01 - 03/14	18.256485	.10007464	.094332762	69.40976	Elementary
PINELLAS	MAXIMO ELEMENTARY SCHOOL	33712	FL	434	377	0	0	36	33.40976333618164		0	1	1	1	1	0	0	0	0	1	1	1	1	02/01 - 02/14	27.077034	.10007464	.094332762	69.40976	Elementary
PINELLAS	MAXIMO ELEMENTARY SCHOOL	33712	FL	426	279	0	0	36	33.40976333618164		0	1	1	1	1	0	0	0	0	1	1	1	1	01/04 - 01/17	53.861027	.10007464	.094332762	69.40976	Elementary
PINELLAS	MAXIMO ELEMENTARY SCHOOL	33712	FL	426	279	0	0	36	33.40976333618164		0	1	1	1	1	0	0	0	0	1	1	1	1	10/12 - 10/25	14.424968	.10007464	.094332762	69.40976	Elementary
PINELLAS	MAXIMO ELEMENTARY SCHOOL	33712	FL	426	279	0	0	36	33.40976333618164		0	1	1	1	1	0	0	0	0	1	1	1	1	10/26 - 11/08	18.644764	.10007464	.094332762	69.40976	Elementary
PINELLAS	MAXIMO ELEMENTARY SCHOOL	33712	FL	434	377	0	0	36	33.40976333618164		0	1	1	1	1	0	0	0	0	1	1	1	1	03/29 - 04/11	24.615486	.10007464	.094332762	69.40976	Elementary
PINELLAS	MAXIMO ELEMENTARY SCHOOL	33712	FL	426	279	0	0	36	33.40976333618164		0	1	1	1	1	0	0	0	0	1	1	1	1	01/18 - 01/31	38.556934	.10007464	.094332762	69.40976	Elementary
PINELLAS	MEADOWLAWN MIDDLE SCHOOL	33703	FL	904	368	0	0	55	51.04269027709961		0	1	1	1	1	0	0	0	0	1	1	1	1	01/04 - 01/17	53.861027	.10007463	.094332762	106.04269	Middle
PINELLAS	MEADOWLAWN MIDDLE SCHOOL	33703	FL	932	609	3	0	55	51.04269027709961		0	1	1	1	1	0	0	0	0	1	1	1	1	04/12 - 04/25	21.230856	.10007463	.094332762	106.04269	Middle
PINELLAS	MEADOWLAWN MIDDLE SCHOOL	33703	FL	932	609	0	2	55	51.04269027709961		0	1	1	1	1	0	0	0	0	1	1	1	1	03/15 - 03/28	19.289455	.10007463	.094332762	106.04269	Middle
PINELLAS	MEADOWLAWN MIDDLE SCHOOL	33703	FL	932	609	3	0	55	51.04269027709961		0	1	1	1	1	0	0	0	0	1	1	1	1	03/01 - 03/14	18.256485	.10007463	.094332762	106.04269	Middle
PINELLAS	MEADOWLAWN MIDDLE SCHOOL	33703	FL	904	368	0	0	55	51.04269027709961		0	1	1	1	1	0	0	0	0	1	1	1	1	10/12 - 10/25	14.424967	.10007463	.094332762	106.04269	Middle
PINELLAS	MEADOWLAWN MIDDLE SCHOOL	33703	FL	932	609	1	0	55	51.04269027709961		0	1	1	1	1	0	0	0	0	1	1	1	1	03/29 - 04/11	24.615484	.10007463	.094332762	106.04269	Middle
PINELLAS	MEADOWLAWN MIDDLE SCHOOL	33703	FL	904	368	1	0	55	51.04269027709961		0	1	1	1	1	0	0	0	0	1	1	1	1	01/18 - 01/31	38.556934	.10007463	.094332762	106.04269	Middle
PINELLAS	MEADOWLAWN MIDDLE SCHOOL	33703	FL	932	609	1	0	55	51.04269027709961		0	1	1	1	1	0	0	0	0	1	1	1	1	02/01 - 02/14	27.077034	.10007463	.094332762	106.04269	Middle
PINELLAS	MEADOWLAWN MIDDLE SCHOOL	33703	FL	904	368	3	0	55	51.04269027709961		0	1	1	1	1	0	0	0	0	1	1	1	1	11/30 - 12/13	36.227257	.10007463	.094332762	106.04269	Middle
PINELLAS	MEADOWLAWN MIDDLE SCHOOL	33703	FL	932	609	1	0	55	51.04269027709961		0	1	1	1	1	0	0	0	0	1	1	1	1	02/15 - 02/28	24.908525	.10007463	.094332762	106.04269	Middle
PINELLAS	MEADOWLAWN MIDDLE SCHOOL	33703	FL	904	368	0	0	55	51.04269027709961		0	1	1	1	1	0	0	0	0	1	1	1	1	11/09 - 11/22	23.465298	.10007463	.094332762	106.04269	Middle
PINELLAS	MEADOWLAWN MIDDLE SCHOOL	33703	FL	904	368	0	0	55	51.04269027709961		0	1	1	1	1	0	0	0	0	1	1	1	1	10/26 - 11/08	18.644764	.10007463	.094332762	106.04269	Middle
PINELLAS	MELROSE ELEMENTARY SCHOOL	33712	FL	346	246	0	1	28	25.98537063598633		0	1	1	1	1	0	0	0	0	1	1	1	1	01/04 - 01/17	53.861027	.10007464	.094332762	53.985371	Elementary
PINELLAS	MELROSE ELEMENTARY SCHOOL	33712	FL	363	323	0	0	28	25.98537063598633		0	1	1	1	1	0	0	0	0	1	1	1	1	02/15 - 02/28	24.908525	.10007464	.094332762	53.985371	Elementary
PINELLAS	MELROSE ELEMENTARY SCHOOL	33712	FL	346	246	0	0	28	25.98537063598633		0	1	1	1	1	0	0	0	0	1	1	1	1	11/09 - 11/22	23.465296	.10007464	.094332762	53.985371	Elementary
PINELLAS	MELROSE ELEMENTARY SCHOOL	33712	FL	363	323	1	0	28	25.98537063598633		0	1	1	1	1	0	0	0	0	1	1	1	1	02/01 - 02/14	27.077034	.10007464	.094332762	53.985371	Elementary
PINELLAS	MELROSE ELEMENTARY SCHOOL	33712	FL	346	246	0	0	28	25.98537063598633		0	1	1	1	1	0	0	0	0	1	1	1	1	11/30 - 12/13	36.227253	.10007464	.094332762	53.985371	Elementary
PINELLAS	MELROSE ELEMENTARY SCHOOL	33712	FL	346	246	0	0	28	25.98537063598633		0	1	1	1	1	0	0	0	0	1	1	1	1	10/12 - 10/25	14.424968	.10007464	.094332762	53.985371	Elementary
PINELLAS	MELROSE ELEMENTARY SCHOOL	33712	FL	346	246	0	0	28	25.98537063598633		0	1	1	1	1	0	0	0	0	1	1	1	1	10/26 - 11/08	18.644764	.10007464	.094332762	53.985371	Elementary
PINELLAS	MELROSE ELEMENTARY SCHOOL	33712	FL	363	323	0	1	28	25.98537063598633		0	1	1	1	1	0	0	0	0	1	1	1	1	03/15 - 03/28	19.289455	.10007464	.094332762	53.985371	Elementary
PINELLAS	MELROSE ELEMENTARY SCHOOL	33712	FL	363	323	1	0	28	25.98537063598633		0	1	1	1	1	0	0	0	0	1	1	1	1	03/01 - 03/14	18.256485	.10007464	.094332762	53.985371	Elementary
PINELLAS	MELROSE ELEMENTARY SCHOOL	33712	FL	363	323	0	0	28	25.98537063598633		0	1	1	1	1	0	0	0	0	1	1	1	1	04/12 - 04/25	21.230856	.10007464	.094332762	53.985371	Elementary
PINELLAS	MELROSE ELEMENTARY SCHOOL	33712	FL	363	323	0	0	28	25.98537063598633		0	1	1	1	1	0	0	0	0	1	1	1	1	03/29 - 04/11	24.615486	.10007464	.094332762	53.985371	Elementary
PINELLAS	MELROSE ELEMENTARY SCHOOL	33712	FL	346	246	2	0	28	25.98537063598633		0	1	1	1	1	0	0	0	0	1	1	1	1	01/18 - 01/31	38.556934	.10007464	.094332762	53.985371	Elementary
PINELLAS	MILDRED HELMS ELEMENTARY SCHOOL	33770	FL	566	371	0	0	43	39.90610504150391		0	1	1	1	1	0	0	0	0	1	1	1	1	11/09 - 11/22	23.465298	.10007464	.094332777	82.906105	Elementary
PINELLAS	MILDRED HELMS ELEMENTARY SCHOOL	33770	FL	591	511	0	0	43	39.90610504150391		0	1	1	1	1	0	0	0	0	1	1	1	1	03/29 - 04/11	24.615486	.10007464	.094332777	82.906105	Elementary
PINELLAS	MILDRED HELMS ELEMENTARY SCHOOL	33770	FL	566	371	0	0	43	39.90610504150391		0	1	1	1	1	0	0	0	0	1	1	1	1	10/12 - 10/25	14.424969	.10007464	.094332777	82.906105	Elementary
PINELLAS	MILDRED HELMS ELEMENTARY SCHOOL	33770	FL	566	371	0	0	43	39.90610504150391		0	1	1	1	1	0	0	0	0	1	1	1	1	10/26 - 11/08	18.644766	.10007464	.094332777	82.906105	Elementary
PINELLAS	MILDRED HELMS ELEMENTARY SCHOOL	33770	FL	566	371	0	2	43	39.90610504150391		0	1	1	1	1	0	0	0	0	1	1	1	1	11/30 - 12/13	36.227253	.10007464	.094332777	82.906105	Elementary
PINELLAS	MILDRED HELMS ELEMENTARY SCHOOL	33770	FL	566	371	1	0	43	39.90610504150391		0	1	1	1	1	0	0	0	0	1	1	1	1	01/04 - 01/17	53.861027	.10007464	.094332777	82.906105	Elementary
PINELLAS	MILDRED HELMS ELEMENTARY SCHOOL	33770	FL	591	511	1	0	43	39.90610504150391		0	1	1	1	1	0	0	0	0	1	1	1	1	04/12 - 04/25	21.230856	.10007464	.094332777	82.906105	Elementary
PINELLAS	MILDRED HELMS ELEMENTARY SCHOOL	33770	FL	591	511	0	1	43	39.90610504150391		0	1	1	1	1	0	0	0	0	1	1	1	1	03/01 - 03/14	18.256485	.10007464	.094332777	82.906105	Elementary
PINELLAS	MILDRED HELMS ELEMENTARY SCHOOL	33770	FL	591	511	1	1	43	39.90610504150391		0	1	1	1	1	0	0	0	0	1	1	1	1	02/01 - 02/14	27.077034	.10007464	.094332777	82.906105	Elementary
PINELLAS	MILDRED HELMS ELEMENTARY SCHOOL	33770	FL	591	511	0	0	43	39.90610504150391		0	1	1	1	1	0	0	0	0	1	1	1	1	02/15 - 02/28	24.908529	.10007464	.094332777	82.906105	Elementary
PINELLAS	MILDRED HELMS ELEMENTARY SCHOOL	33770	FL	591	511	0	0	43	39.90610504150391		0	1	1	1	1	0	0	0	0	1	1	1	1	03/15 - 03/28	19.289457	.10007464	.094332777	82.906105	Elementary
PINELLAS	MILDRED HELMS ELEMENTARY SCHOOL	33770	FL	566	371	2	0	43	39.90610504150391		0	1	1	1	1	0	0	0	0	1	1	1	1	01/18 - 01/31	38.556934	.10007464	.094332777	82.906105	Elementary
PINELLAS	MOUNT VERNON ELEMENTARY SCHOOL	33713	FL	334	281	1	0	31	28.76951789855957		0	1	1	1	1	0	0	0	0	1	1	1	1	03/01 - 03/14	18.256485	.10007464	.094332762	59.769516	Elementary
PINELLAS	MOUNT VERNON ELEMENTARY SCHOOL	33713	FL	314	180	0	0	31	28.76951789855957		0	1	1	1	1	0	0	0	0	1	1	1	1	11/09 - 11/22	23.465298	.10007464	.094332762	59.769516	Elementary
PINELLAS	MOUNT VERNON ELEMENTARY SCHOOL	33713	FL	334	281	0	0	31	28.76951789855957		0	1	1	1	1	0	0	0	0	1	1	1	1	02/01 - 02/14	27.077032	.10007464	.094332762	59.769516	Elementary
PINELLAS	MOUNT VERNON ELEMENTARY SCHOOL	33713	FL	314	180	0	1	31	28.76951789855957		0	1	1	1	1	0	0	0	0	1	1	1	1	10/26 - 11/08	18.644766	.10007464	.094332762	59.769516	Elementary
PINELLAS	MOUNT VERNON ELEMENTARY SCHOOL	33713	FL	314	180	0	0	31	28.76951789855957		0	1	1	1	1	0	0	0	0	1	1	1	1	01/18 - 01/31	38.556934	.10007464	.094332762	59.769516	Elementary
PINELLAS	MOUNT VERNON ELEMENTARY SCHOOL	33713	FL	314	180	0	0	31	28.76951789855957		0	1	1	1	1	0	0	0	0	1	1	1	1	11/30 - 12/13	36.227257	.10007464	.094332762	59.769516	Elementary
PINELLAS	MOUNT VERNON ELEMENTARY SCHOOL	33713	FL	334	281	3	0	31	28.76951789855957		0	1	1	1	1	0	0	0	0	1	1	1	1	03/15 - 03/28	19.289455	.10007464	.094332762	59.769516	Elementary
PINELLAS	MOUNT VERNON ELEMENTARY SCHOOL	33713	FL	334	281	0	0	31	28.76951789855957		0	1	1	1	1	0	0	0	0	1	1	1	1	02/15 - 02/28	24.908527	.10007464	.094332762	59.769516	Elementary
PINELLAS	MOUNT VERNON ELEMENTARY SCHOOL	33713	FL	314	180	0	0	31	28.76951789855957		0	1	1	1	1	0	0	0	0	1	1	1	1	10/12 - 10/25	14.424968	.10007464	.094332762	59.769516	Elementary
PINELLAS	MOUNT VERNON ELEMENTARY SCHOOL	33713	FL	334	281	1	0	31	28.76951789855957		0	1	1	1	1	0	0	0	0	1	1	1	1	03/29 - 04/11	24.615484	.10007464	.094332762	59.769516	Elementary
PINELLAS	MOUNT VERNON ELEMENTARY SCHOOL	33713	FL	314	180	0	0	31	28.76951789855957		0	1	1	1	1	0	0	0	0	1	1	1	1	01/04 - 01/17	53.861027	.10007464	.094332762	59.769516	Elementary
PINELLAS	MOUNT VERNON ELEMENTARY SCHOOL	33713	FL	334	281	1	0	31	28.76951789855957		0	1	1	1	1	0	0	0	0	1	1	1	1	04/12 - 04/25	21.230856	.10007464	.094332762	59.769516	Elementary
PINELLAS	NINA HARRIS ESE CENTER	33781	FL	195	89	0	0	35	32.48171234130859		0	1	1	1	1	0	0	0	0	1	1	1	1	11/30 - 12/13	36.227253	.10007465	.09433277	67.481712	High
PINELLAS	NINA HARRIS ESE CENTER	33781	FL	195	89	0	0	35	32.48171234130859		0	1	1	1	1	0	0	0	0	1	1	1	1	11/09 - 11/22	23.465296	.10007465	.09433277	67.481712	High
PINELLAS	NINA HARRIS ESE CENTER	33781	FL	201	123	0	1	35	32.48171234130859		0	1	1	1	1	0	0	0	0	1	1	1	1	03/15 - 03/28	19.289455	.10007465	.09433277	67.481712	High
PINELLAS	NINA HARRIS ESE CENTER	33781	FL	195	89	0	0	35	32.48171234130859		0	1	1	1	1	0	0	0	0	1	1	1	1	01/04 - 01/17	53.861027	.10007465	.09433277	67.481712	High
PINELLAS	NINA HARRIS ESE CENTER	33781	FL	201	123	0	0	35	32.48171234130859		0	1	1	1	1	0	0	0	0	1	1	1	1	03/29 - 04/11	24.615486	.10007465	.09433277	67.481712	High
PINELLAS	NINA HARRIS ESE CENTER	33781	FL	195	89	0	0	35	32.48171234130859		0	1	1	1	1	0	0	0	0	1	1	1	1	10/26 - 11/08	18.644766	.10007465	.09433277	67.481712	High
PINELLAS	NINA HARRIS ESE CENTER	33781	FL	201	123	0	0	35	32.48171234130859		0	1	1	1	1	0	0	0	0	1	1	1	1	02/15 - 02/28	24.908525	.10007465	.09433277	67.481712	High
PINELLAS	NINA HARRIS ESE CENTER	33781	FL	201	123	0	0	35	32.48171234130859		0	1	1	1	1	0	0	0	0	1	1	1	1	02/01 - 02/14	27.077032	.10007465	.09433277	67.481712	High
PINELLAS	NINA HARRIS ESE CENTER	33781	FL	195	89	0	1	35	32.48171234130859		0	1	1	1	1	0	0	0	0	1	1	1	1	01/18 - 01/31	38.556934	.10007465	.09433277	67.481712	High
PINELLAS	NINA HARRIS ESE CENTER	33781	FL	201	123	2	0	35	32.48171234130859		0	1	1	1	1	0	0	0	0	1	1	1	1	04/12 - 04/25	21.230856	.10007465	.09433277	67.481712	High
PINELLAS	NINA HARRIS ESE CENTER	33781	FL	201	123	0	0	35	32.48171234130859		0	1	1	1	1	0	0	0	0	1	1	1	1	03/01 - 03/14	18.256485	.10007465	.09433277	67.481712	High
PINELLAS	NINA HARRIS ESE CENTER	33781	FL	195	89	0	0	35	32.48171234130859		0	1	1	1	1	0	0	0	0	1	1	1	1	10/12 - 10/25	14.424968	.10007465	.09433277	67.481712	High
PINELLAS	NORTHEAST HIGH SCHOOL	33703	FL	1651	744	2	1	79	73.31586456298828		0	1	1	1	1	0	0	0	0	1	1	1	1	10/26 - 11/08	18.644764	.10007463	.094332762	152.31586	High
PINELLAS	NORTHEAST HIGH SCHOOL	33703	FL	1577	1051	2	0	79	73.31586456298828		0	1	1	1	1	0	0	0	0	1	1	1	1	02/15 - 02/28	24.908525	.10007463	.094332762	152.31586	High
PINELLAS	NORTHEAST HIGH SCHOOL	33703	FL	1577	1051	4	1	79	73.31586456298828		0	1	1	1	1	0	0	0	0	1	1	1	1	03/15 - 03/28	19.289455	.10007463	.094332762	152.31586	High
PINELLAS	NORTHEAST HIGH SCHOOL	33703	FL	1651	744	5	1	79	73.31586456298828		0	1	1	1	1	0	0	0	0	1	1	1	1	11/30 - 12/13	36.227257	.10007463	.094332762	152.31586	High
PINELLAS	NORTHEAST HIGH SCHOOL	33703	FL	1651	744	4	0	79	73.31586456298828		0	1	1	1	1	0	0	0	0	1	1	1	1	11/09 - 11/22	23.465298	.10007463	.094332762	152.31586	High
PINELLAS	NORTHEAST HIGH SCHOOL	33703	FL	1577	1051	6	0	79	73.31586456298828		0	1	1	1	1	0	0	0	0	1	1	1	1	02/01 - 02/14	27.077034	.10007463	.094332762	152.31586	High
PINELLAS	NORTHEAST HIGH SCHOOL	33703	FL	1577	1051	6	0	79	73.31586456298828		0	1	1	1	1	0	0	0	0	1	1	1	1	03/29 - 04/11	24.615484	.10007463	.094332762	152.31586	High
PINELLAS	NORTHEAST HIGH SCHOOL	33703	FL	1577	1051	1	0	79	73.31586456298828		0	1	1	1	1	0	0	0	0	1	1	1	1	04/12 - 04/25	21.230856	.10007463	.094332762	152.31586	High
PINELLAS	NORTHEAST HIGH SCHOOL	33703	FL	1651	744	2	0	79	73.31586456298828		0	1	1	1	1	0	0	0	0	1	1	1	1	01/04 - 01/17	53.861027	.10007463	.094332762	152.31586	High
PINELLAS	NORTHEAST HIGH SCHOOL	33703	FL	1577	1051	1	0	79	73.31586456298828		0	1	1	1	1	0	0	0	0	1	1	1	1	03/01 - 03/14	18.256485	.10007463	.094332762	152.31586	High
PINELLAS	NORTHEAST HIGH SCHOOL	33703	FL	1651	744	2	1	79	73.31586456298828		0	1	1	1	1	0	0	0	0	1	1	1	1	10/12 - 10/25	14.424967	.10007463	.094332762	152.31586	High
PINELLAS	NORTHEAST HIGH SCHOOL	33703	FL	1651	744	2	0	79	73.31586456298828		0	1	1	1	1	0	0	0	0	1	1	1	1	01/18 - 01/31	38.556934	.10007463	.094332762	152.31586	High
PINELLAS	NORTH SHORE ELEMENTARY SCHOOL	33704	FL	392	331	0	0	28	25.98537063598633		0	1	1	1	1	0	0	0	0	1	1	1	1	03/01 - 03/14	18.256485	.10007465	.09433277	53.985371	Elementary
PINELLAS	NORTH SHORE ELEMENTARY SCHOOL	33704	FL	392	331	0	0	28	25.98537063598633		0	1	1	1	1	0	0	0	0	1	1	1	1	04/12 - 04/25	21.230858	.10007465	.09433277	53.985371	Elementary
PINELLAS	NORTH SHORE ELEMENTARY SCHOOL	33704	FL	390	237	0	0	28	25.98537063598633		0	1	1	1	1	0	0	0	0	1	1	1	1	11/09 - 11/22	23.4653	.10007465	.09433277	53.985371	Elementary
PINELLAS	NORTH SHORE ELEMENTARY SCHOOL	33704	FL	390	237	0	0	28	25.98537063598633		0	1	1	1	1	0	0	0	0	1	1	1	1	10/12 - 10/25	14.424968	.10007465	.09433277	53.985371	Elementary
PINELLAS	NORTH SHORE ELEMENTARY SCHOOL	33704	FL	392	331	1	0	28	25.98537063598633		0	1	1	1	1	0	0	0	0	1	1	1	1	03/29 - 04/11	24.615486	.10007465	.09433277	53.985371	Elementary
PINELLAS	NORTH SHORE ELEMENTARY SCHOOL	33704	FL	390	237	0	0	28	25.98537063598633		0	1	1	1	1	0	0	0	0	1	1	1	1	11/30 - 12/13	36.227257	.10007465	.09433277	53.985371	Elementary
PINELLAS	NORTH SHORE ELEMENTARY SCHOOL	33704	FL	390	237	0	0	28	25.98537063598633		0	1	1	1	1	0	0	0	0	1	1	1	1	01/04 - 01/17	53.861027	.10007465	.09433277	53.985371	Elementary
PINELLAS	NORTH SHORE ELEMENTARY SCHOOL	33704	FL	390	237	0	0	28	25.98537063598633		0	1	1	1	1	0	0	0	0	1	1	1	1	10/26 - 11/08	18.644766	.10007465	.09433277	53.985371	Elementary
PINELLAS	NORTH SHORE ELEMENTARY SCHOOL	33704	FL	392	331	0	0	28	25.98537063598633		0	1	1	1	1	0	0	0	0	1	1	1	1	02/15 - 02/28	24.908527	.10007465	.09433277	53.985371	Elementary
PINELLAS	NORTH SHORE ELEMENTARY SCHOOL	33704	FL	392	331	0	0	28	25.98537063598633		0	1	1	1	1	0	0	0	0	1	1	1	1	03/15 - 03/28	19.289457	.10007465	.09433277	53.985371	Elementary
PINELLAS	NORTH SHORE ELEMENTARY SCHOOL	33704	FL	392	331	1	1	28	25.98537063598633		0	1	1	1	1	0	0	0	0	1	1	1	1	02/01 - 02/14	27.077034	.10007465	.09433277	53.985371	Elementary
PINELLAS	NORTH SHORE ELEMENTARY SCHOOL	33704	FL	390	237	3	0	28	25.98537063598633		0	1	1	1	1	0	0	0	0	1	1	1	1	01/18 - 01/31	38.556934	.10007465	.09433277	53.985371	Elementary
PINELLAS	NORTHWEST ELEMENTARY SCHOOL	33710	FL	508	310	4	0	42	38.97805404663086		0	1	1	1	1	0	0	0	0	1	1	1	1	01/04 - 01/17	53.861027	.10007465	.09433277	80.978058	Elementary
PINELLAS	NORTHWEST ELEMENTARY SCHOOL	33710	FL	508	310	1	0	42	38.97805404663086		0	1	1	1	1	0	0	0	0	1	1	1	1	01/18 - 01/31	38.556934	.10007465	.09433277	80.978058	Elementary
PINELLAS	NORTHWEST ELEMENTARY SCHOOL	33710	FL	519	442	0	0	42	38.97805404663086		0	1	1	1	1	0	0	0	0	1	1	1	1	03/01 - 03/14	18.256483	.10007465	.09433277	80.978058	Elementary
PINELLAS	NORTHWEST ELEMENTARY SCHOOL	33710	FL	519	442	0	0	42	38.97805404663086		0	1	1	1	1	0	0	0	0	1	1	1	1	04/12 - 04/25	21.230856	.10007465	.09433277	80.978058	Elementary
PINELLAS	NORTHWEST ELEMENTARY SCHOOL	33710	FL	519	442	0	0	42	38.97805404663086		0	1	1	1	1	0	0	0	0	1	1	1	1	03/15 - 03/28	19.289455	.10007465	.09433277	80.978058	Elementary
PINELLAS	NORTHWEST ELEMENTARY SCHOOL	33710	FL	508	310	0	0	42	38.97805404663086		0	1	1	1	1	0	0	0	0	1	1	1	1	10/26 - 11/08	18.644764	.10007465	.09433277	80.978058	Elementary
PINELLAS	NORTHWEST ELEMENTARY SCHOOL	33710	FL	519	442	0	0	42	38.97805404663086		0	1	1	1	1	0	0	0	0	1	1	1	1	02/15 - 02/28	24.908527	.10007465	.09433277	80.978058	Elementary
PINELLAS	NORTHWEST ELEMENTARY SCHOOL	33710	FL	519	442	0	1	42	38.97805404663086		0	1	1	1	1	0	0	0	0	1	1	1	1	02/01 - 02/14	27.077034	.10007465	.09433277	80.978058	Elementary
PINELLAS	NORTHWEST ELEMENTARY SCHOOL	33710	FL	508	310	0	0	42	38.97805404663086		0	1	1	1	1	0	0	0	0	1	1	1	1	10/12 - 10/25	14.424968	.10007465	.09433277	80.978058	Elementary
PINELLAS	NORTHWEST ELEMENTARY SCHOOL	33710	FL	508	310	1	0	42	38.97805404663086		0	1	1	1	1	0	0	0	0	1	1	1	1	11/30 - 12/13	36.227257	.10007465	.09433277	80.978058	Elementary
PINELLAS	NORTHWEST ELEMENTARY SCHOOL	33710	FL	508	310	0	0	42	38.97805404663086		0	1	1	1	1	0	0	0	0	1	1	1	1	11/09 - 11/22	23.465296	.10007465	.09433277	80.978058	Elementary
PINELLAS	NORTHWEST ELEMENTARY SCHOOL	33710	FL	519	442	2	0	42	38.97805404663086		0	1	1	1	1	0	0	0	0	1	1	1	1	03/29 - 04/11	24.615486	.10007465	.09433277	80.978058	Elementary
PINELLAS	OAK GROVE MIDDLE SCHOOL	33764	FL	1018	477	1	0	61	56.61098480224609		0	1	1	1	1	0	0	0	0	1	1	1	1	10/26 - 11/08	18.644764	.10007465	.09433277	117.61098	Middle
PINELLAS	OAK GROVE MIDDLE SCHOOL	33764	FL	1018	477	2	0	61	56.61098480224609		0	1	1	1	1	0	0	0	0	1	1	1	1	01/18 - 01/31	38.556934	.10007465	.09433277	117.61098	Middle
PINELLAS	OAK GROVE MIDDLE SCHOOL	33764	FL	1025	445	1	0	61	56.61098480224609		0	1	1	1	1	0	0	0	0	1	1	1	1	03/15 - 03/28	19.289455	.10007465	.09433277	117.61098	Middle
PINELLAS	OAK GROVE MIDDLE SCHOOL	33764	FL	1025	445	1	0	61	56.61098480224609		0	1	1	1	1	0	0	0	0	1	1	1	1	04/12 - 04/25	21.230856	.10007465	.09433277	117.61098	Middle
PINELLAS	OAK GROVE MIDDLE SCHOOL	33764	FL	1025	445	6	0	61	56.61098480224609		0	1	1	1	1	0	0	0	0	1	1	1	1	02/15 - 02/28	24.908525	.10007465	.09433277	117.61098	Middle
PINELLAS	OAK GROVE MIDDLE SCHOOL	33764	FL	1025	445	1	0	61	56.61098480224609		0	1	1	1	1	0	0	0	0	1	1	1	1	02/01 - 02/14	27.077034	.10007465	.09433277	117.61098	Middle
PINELLAS	OAK GROVE MIDDLE SCHOOL	33764	FL	1018	477	1	1	61	56.61098480224609		0	1	1	1	1	0	0	0	0	1	1	1	1	01/04 - 01/17	53.861027	.10007465	.09433277	117.61098	Middle
PINELLAS	OAK GROVE MIDDLE SCHOOL	33764	FL	1025	445	0	0	61	56.61098480224609		0	1	1	1	1	0	0	0	0	1	1	1	1	03/01 - 03/14	18.256485	.10007465	.09433277	117.61098	Middle
PINELLAS	OAK GROVE MIDDLE SCHOOL	33764	FL	1018	477	2	0	61	56.61098480224609		0	1	1	1	1	0	0	0	0	1	1	1	1	11/09 - 11/22	23.465298	.10007465	.09433277	117.61098	Middle
PINELLAS	OAK GROVE MIDDLE SCHOOL	33764	FL	1018	477	0	0	61	56.61098480224609		0	1	1	1	1	0	0	0	0	1	1	1	1	11/30 - 12/13	36.227257	.10007465	.09433277	117.61098	Middle
PINELLAS	OAK GROVE MIDDLE SCHOOL	33764	FL	1018	477	5	0	61	56.61098480224609		0	1	1	1	1	0	0	0	0	1	1	1	1	10/12 - 10/25	14.424968	.10007465	.09433277	117.61098	Middle
PINELLAS	OAK GROVE MIDDLE SCHOOL	33764	FL	1025	445	1	1	61	56.61098480224609		0	1	1	1	1	0	0	0	0	1	1	1	1	03/29 - 04/11	24.615486	.10007465	.09433277	117.61098	Middle
PINELLAS	OAKHURST ELEMENTARY SCHOOL	33774	FL	664	477	1	0	51	47.33049774169922		0	1	1	1	1	0	0	0	0	1	1	1	1	11/30 - 12/13	36.227253	.10007464	.094332762	98.330498	Elementary
PINELLAS	OAKHURST ELEMENTARY SCHOOL	33774	FL	664	477	2	3	51	47.33049774169922		0	1	1	1	1	0	0	0	0	1	1	1	1	10/26 - 11/08	18.644766	.10007464	.094332762	98.330498	Elementary
PINELLAS	OAKHURST ELEMENTARY SCHOOL	33774	FL	666	612	0	0	51	47.33049774169922		0	1	1	1	1	0	0	0	0	1	1	1	1	03/15 - 03/28	19.289455	.10007464	.094332762	98.330498	Elementary
PINELLAS	OAKHURST ELEMENTARY SCHOOL	33774	FL	666	612	1	0	51	47.33049774169922		0	1	1	1	1	0	0	0	0	1	1	1	1	04/12 - 04/25	21.230856	.10007464	.094332762	98.330498	Elementary
PINELLAS	OAKHURST ELEMENTARY SCHOOL	33774	FL	666	612	1	1	51	47.33049774169922		0	1	1	1	1	0	0	0	0	1	1	1	1	03/01 - 03/14	18.256485	.10007464	.094332762	98.330498	Elementary
PINELLAS	OAKHURST ELEMENTARY SCHOOL	33774	FL	666	612	0	0	51	47.33049774169922		0	1	1	1	1	0	0	0	0	1	1	1	1	03/29 - 04/11	24.615484	.10007464	.094332762	98.330498	Elementary
PINELLAS	OAKHURST ELEMENTARY SCHOOL	33774	FL	664	477	1	0	51	47.33049774169922		0	1	1	1	1	0	0	0	0	1	1	1	1	01/18 - 01/31	38.556934	.10007464	.094332762	98.330498	Elementary
PINELLAS	OAKHURST ELEMENTARY SCHOOL	33774	FL	666	612	0	0	51	47.33049774169922		0	1	1	1	1	0	0	0	0	1	1	1	1	02/01 - 02/14	27.077034	.10007464	.094332762	98.330498	Elementary
PINELLAS	OAKHURST ELEMENTARY SCHOOL	33774	FL	664	477	0	0	51	47.33049774169922		0	1	1	1	1	0	0	0	0	1	1	1	1	11/09 - 11/22	23.465296	.10007464	.094332762	98.330498	Elementary
PINELLAS	OAKHURST ELEMENTARY SCHOOL	33774	FL	664	477	0	0	51	47.33049774169922		0	1	1	1	1	0	0	0	0	1	1	1	1	10/12 - 10/25	14.424968	.10007464	.094332762	98.330498	Elementary
PINELLAS	OAKHURST ELEMENTARY SCHOOL	33774	FL	666	612	1	0	51	47.33049774169922		0	1	1	1	1	0	0	0	0	1	1	1	1	02/15 - 02/28	24.908525	.10007464	.094332762	98.330498	Elementary
PINELLAS	OAKHURST ELEMENTARY SCHOOL	33774	FL	664	477	2	0	51	47.33049774169922		0	1	1	1	1	0	0	0	0	1	1	1	1	01/04 - 01/17	53.861027	.10007464	.094332762	98.330498	Elementary
PINELLAS	OLDSMAR ELEMENTARY SCHOOL	34677	FL	544	334	2	0	42	38.97805404663086		0	1	1	1	1	0	0	0	0	1	1	1	1	01/04 - 01/17	53.861027	.10007464	.09433277	80.978058	Elementary
PINELLAS	OLDSMAR ELEMENTARY SCHOOL	34677	FL	580	469	0	0	42	38.97805404663086		0	1	1	1	1	0	0	0	0	1	1	1	1	04/12 - 04/25	21.230858	.10007464	.09433277	80.978058	Elementary
PINELLAS	OLDSMAR ELEMENTARY SCHOOL	34677	FL	580	469	0	0	42	38.97805404663086		0	1	1	1	1	0	0	0	0	1	1	1	1	02/01 - 02/14	27.077036	.10007464	.09433277	80.978058	Elementary
PINELLAS	OLDSMAR ELEMENTARY SCHOOL	34677	FL	580	469	0	0	42	38.97805404663086		0	1	1	1	1	0	0	0	0	1	1	1	1	03/01 - 03/14	18.256485	.10007464	.09433277	80.978058	Elementary
PINELLAS	OLDSMAR ELEMENTARY SCHOOL	34677	FL	580	469	0	0	42	38.97805404663086		0	1	1	1	1	0	0	0	0	1	1	1	1	02/15 - 02/28	24.908527	.10007464	.09433277	80.978058	Elementary
PINELLAS	OLDSMAR ELEMENTARY SCHOOL	34677	FL	544	334	0	1	42	38.97805404663086		0	1	1	1	1	0	0	0	0	1	1	1	1	01/18 - 01/31	38.556934	.10007464	.09433277	80.978058	Elementary
PINELLAS	OLDSMAR ELEMENTARY SCHOOL	34677	FL	544	334	0	1	42	38.97805404663086		0	1	1	1	1	0	0	0	0	1	1	1	1	11/30 - 12/13	36.227257	.10007464	.09433277	80.978058	Elementary
PINELLAS	OLDSMAR ELEMENTARY SCHOOL	34677	FL	544	334	0	0	42	38.97805404663086		0	1	1	1	1	0	0	0	0	1	1	1	1	10/26 - 11/08	18.644766	.10007464	.09433277	80.978058	Elementary
PINELLAS	OLDSMAR ELEMENTARY SCHOOL	34677	FL	580	469	0	0	42	38.97805404663086		0	1	1	1	1	0	0	0	0	1	1	1	1	03/15 - 03/28	19.289457	.10007464	.09433277	80.978058	Elementary
PINELLAS	OLDSMAR ELEMENTARY SCHOOL	34677	FL	544	334	0	0	42	38.97805404663086		0	1	1	1	1	0	0	0	0	1	1	1	1	11/09 - 11/22	23.465298	.10007464	.09433277	80.978058	Elementary
PINELLAS	OLDSMAR ELEMENTARY SCHOOL	34677	FL	580	469	1	0	42	38.97805404663086		0	1	1	1	1	0	0	0	0	1	1	1	1	03/29 - 04/11	24.615486	.10007464	.09433277	80.978058	Elementary
PINELLAS	OLDSMAR ELEMENTARY SCHOOL	34677	FL	544	334	0	0	42	38.97805404663086		0	1	1	1	1	0	0	0	0	1	1	1	1	10/12 - 10/25	14.424969	.10007464	.09433277	80.978058	Elementary
PINELLAS	ORANGE GROVE ELEMENTARY SCHOOL	33772	FL	398	360	0	1	25	23.20122337341309		0	1	1	1	1	0	0	0	0	1	1	1	1	02/15 - 02/28	24.908527	.10007465	.09433277	48.201225	Elementary
PINELLAS	ORANGE GROVE ELEMENTARY SCHOOL	33772	FL	398	360	0	0	25	23.20122337341309		0	1	1	1	1	0	0	0	0	1	1	1	1	04/12 - 04/25	21.230858	.10007465	.09433277	48.201225	Elementary
PINELLAS	ORANGE GROVE ELEMENTARY SCHOOL	33772	FL	400	281	0	0	25	23.20122337341309		0	1	1	1	1	0	0	0	0	1	1	1	1	10/12 - 10/25	14.424968	.10007465	.09433277	48.201225	Elementary
PINELLAS	ORANGE GROVE ELEMENTARY SCHOOL	33772	FL	398	360	1	0	25	23.20122337341309		0	1	1	1	1	0	0	0	0	1	1	1	1	02/01 - 02/14	27.077034	.10007465	.09433277	48.201225	Elementary
PINELLAS	ORANGE GROVE ELEMENTARY SCHOOL	33772	FL	400	281	0	1	25	23.20122337341309		0	1	1	1	1	0	0	0	0	1	1	1	1	11/30 - 12/13	36.227253	.10007465	.09433277	48.201225	Elementary
PINELLAS	ORANGE GROVE ELEMENTARY SCHOOL	33772	FL	398	360	0	0	25	23.20122337341309		0	1	1	1	1	0	0	0	0	1	1	1	1	03/29 - 04/11	24.615486	.10007465	.09433277	48.201225	Elementary
PINELLAS	ORANGE GROVE ELEMENTARY SCHOOL	33772	FL	398	360	2	0	25	23.20122337341309		0	1	1	1	1	0	0	0	0	1	1	1	1	03/01 - 03/14	18.256485	.10007465	.09433277	48.201225	Elementary
PINELLAS	ORANGE GROVE ELEMENTARY SCHOOL	33772	FL	400	281	0	0	25	23.20122337341309		0	1	1	1	1	0	0	0	0	1	1	1	1	11/09 - 11/22	23.465298	.10007465	.09433277	48.201225	Elementary
PINELLAS	ORANGE GROVE ELEMENTARY SCHOOL	33772	FL	398	360	0	0	25	23.20122337341309		0	1	1	1	1	0	0	0	0	1	1	1	1	03/15 - 03/28	19.289457	.10007465	.09433277	48.201225	Elementary
PINELLAS	ORANGE GROVE ELEMENTARY SCHOOL	33772	FL	400	281	2	1	25	23.20122337341309		0	1	1	1	1	0	0	0	0	1	1	1	1	01/18 - 01/31	38.556934	.10007465	.09433277	48.201225	Elementary
PINELLAS	ORANGE GROVE ELEMENTARY SCHOOL	33772	FL	400	281	0	0	25	23.20122337341309		0	1	1	1	1	0	0	0	0	1	1	1	1	10/26 - 11/08	18.644766	.10007465	.09433277	48.201225	Elementary
PINELLAS	ORANGE GROVE ELEMENTARY SCHOOL	33772	FL	400	281	0	0	25	23.20122337341309		0	1	1	1	1	0	0	0	0	1	1	1	1	01/04 - 01/17	53.861027	.10007465	.09433277	48.201225	Elementary
PINELLAS	OZONA ELEMENTARY SCHOOL	34683	FL	743	631	3	0	56	51.97074127197266		0	1	1	1	1	0	0	0	0	1	1	1	1	03/29 - 04/11	24.615486	.10007464	.09433277	107.97074	Elementary
PINELLAS	OZONA ELEMENTARY SCHOOL	34683	FL	731	512	0	0	56	51.97074127197266		0	1	1	1	1	0	0	0	0	1	1	1	1	11/30 - 12/13	36.227257	.10007464	.09433277	107.97074	Elementary
PINELLAS	OZONA ELEMENTARY SCHOOL	34683	FL	743	631	1	0	56	51.97074127197266		0	1	1	1	1	0	0	0	0	1	1	1	1	03/01 - 03/14	18.256487	.10007464	.09433277	107.97074	Elementary
PINELLAS	OZONA ELEMENTARY SCHOOL	34683	FL	743	631	2	0	56	51.97074127197266		0	1	1	1	1	0	0	0	0	1	1	1	1	02/15 - 02/28	24.908529	.10007464	.09433277	107.97074	Elementary
PINELLAS	OZONA ELEMENTARY SCHOOL	34683	FL	743	631	0	0	56	51.97074127197266		0	1	1	1	1	0	0	0	0	1	1	1	1	03/15 - 03/28	19.289457	.10007464	.09433277	107.97074	Elementary
PINELLAS	OZONA ELEMENTARY SCHOOL	34683	FL	731	512	0	0	56	51.97074127197266		0	1	1	1	1	0	0	0	0	1	1	1	1	11/09 - 11/22	23.465298	.10007464	.09433277	107.97074	Elementary
PINELLAS	OZONA ELEMENTARY SCHOOL	34683	FL	731	512	0	0	56	51.97074127197266		0	1	1	1	1	0	0	0	0	1	1	1	1	01/04 - 01/17	53.861031	.10007464	.09433277	107.97074	Elementary
PINELLAS	OZONA ELEMENTARY SCHOOL	34683	FL	731	512	2	1	56	51.97074127197266		0	1	1	1	1	0	0	0	0	1	1	1	1	01/18 - 01/31	38.556934	.10007464	.09433277	107.97074	Elementary
PINELLAS	OZONA ELEMENTARY SCHOOL	34683	FL	743	631	2	1	56	51.97074127197266		0	1	1	1	1	0	0	0	0	1	1	1	1	02/01 - 02/14	27.077036	.10007464	.09433277	107.97074	Elementary
PINELLAS	OZONA ELEMENTARY SCHOOL	34683	FL	731	512	2	0	56	51.97074127197266		0	1	1	1	1	0	0	0	0	1	1	1	1	10/12 - 10/25	14.424968	.10007464	.09433277	107.97074	Elementary
PINELLAS	OZONA ELEMENTARY SCHOOL	34683	FL	731	512	0	0	56	51.97074127197266		0	1	1	1	1	0	0	0	0	1	1	1	1	10/26 - 11/08	18.644764	.10007464	.09433277	107.97074	Elementary
PINELLAS	OZONA ELEMENTARY SCHOOL	34683	FL	743	631	1	1	56	51.97074127197266		0	1	1	1	1	0	0	0	0	1	1	1	1	04/12 - 04/25	21.230856	.10007464	.09433277	107.97074	Elementary
PINELLAS	CURTIS FUNDAMENTAL ELEMENTARY	34698	FL	534	464	0	0	33	30.62561416625977		0	1	1	1	1	0	0	0	0	1	1	1	1	02/15 - 02/28	24.908525	.10007465	.09433277	63.625614	Elementary
PINELLAS	CURTIS FUNDAMENTAL ELEMENTARY	34698	FL	529	317	0	0	33	30.62561416625977		0	1	1	1	1	0	0	0	0	1	1	1	1	11/30 - 12/13	36.227253	.10007465	.09433277	63.625614	Elementary
PINELLAS	CURTIS FUNDAMENTAL ELEMENTARY	34698	FL	534	464	0	0	33	30.62561416625977		0	1	1	1	1	0	0	0	0	1	1	1	1	04/12 - 04/25	21.230856	.10007465	.09433277	63.625614	Elementary
PINELLAS	CURTIS FUNDAMENTAL ELEMENTARY	34698	FL	534	464	0	0	33	30.62561416625977		0	1	1	1	1	0	0	0	0	1	1	1	1	03/15 - 03/28	19.289455	.10007465	.09433277	63.625614	Elementary
PINELLAS	CURTIS FUNDAMENTAL ELEMENTARY	34698	FL	534	464	0	0	33	30.62561416625977		0	1	1	1	1	0	0	0	0	1	1	1	1	03/29 - 04/11	24.615484	.10007465	.09433277	63.625614	Elementary
PINELLAS	CURTIS FUNDAMENTAL ELEMENTARY	34698	FL	529	317	4	0	33	30.62561416625977		0	1	1	1	1	0	0	0	0	1	1	1	1	01/18 - 01/31	38.556934	.10007465	.09433277	63.625614	Elementary
PINELLAS	CURTIS FUNDAMENTAL ELEMENTARY	34698	FL	534	464	0	1	33	30.62561416625977		0	1	1	1	1	0	0	0	0	1	1	1	1	03/01 - 03/14	18.256485	.10007465	.09433277	63.625614	Elementary
PINELLAS	CURTIS FUNDAMENTAL ELEMENTARY	34698	FL	534	464	1	0	33	30.62561416625977		0	1	1	1	1	0	0	0	0	1	1	1	1	02/01 - 02/14	27.077034	.10007465	.09433277	63.625614	Elementary
PINELLAS	CURTIS FUNDAMENTAL ELEMENTARY	34698	FL	529	317	0	0	33	30.62561416625977		0	1	1	1	1	0	0	0	0	1	1	1	1	11/09 - 11/22	23.465296	.10007465	.09433277	63.625614	Elementary
PINELLAS	CURTIS FUNDAMENTAL ELEMENTARY	34698	FL	529	317	2	0	33	30.62561416625977		0	1	1	1	1	0	0	0	0	1	1	1	1	10/26 - 11/08	18.644764	.10007465	.09433277	63.625614	Elementary
PINELLAS	CURTIS FUNDAMENTAL ELEMENTARY	34698	FL	529	317	0	0	33	30.62561416625977		0	1	1	1	1	0	0	0	0	1	1	1	1	10/12 - 10/25	14.424967	.10007465	.09433277	63.625614	Elementary
PINELLAS	CURTIS FUNDAMENTAL ELEMENTARY	34698	FL	529	317	0	0	33	30.62561416625977		0	1	1	1	1	0	0	0	0	1	1	1	1	01/04 - 01/17	53.861023	.10007465	.09433277	63.625614	Elementary
PINELLAS	RICHARD L. SANDERS SCHOOL	33781	FL	72	49	0	0	17	15.77683162689209		0	1	1	1	1	0	0	0	0	1	1	1	1	10/12 - 10/25	14.424968	.10007465	.09433277	32.776833	High
PINELLAS	RICHARD L. SANDERS SCHOOL	33781	FL	72	49	0	0	17	15.77683162689209		0	1	1	1	1	0	0	0	0	1	1	1	1	10/26 - 11/08	18.644766	.10007465	.09433277	32.776833	High
PINELLAS	RICHARD L. SANDERS SCHOOL	33781	FL	70	56	0	0	17	15.77683162689209		0	1	1	1	1	0	0	0	0	1	1	1	1	03/29 - 04/11	24.615486	.10007465	.09433277	32.776833	High
PINELLAS	RICHARD L. SANDERS SCHOOL	33781	FL	72	49	0	0	17	15.77683162689209		0	1	1	1	1	0	0	0	0	1	1	1	1	11/09 - 11/22	23.465296	.10007465	.09433277	32.776833	High
PINELLAS	RICHARD L. SANDERS SCHOOL	33781	FL	70	56	0	0	17	15.77683162689209		0	1	1	1	1	0	0	0	0	1	1	1	1	02/01 - 02/14	27.077032	.10007465	.09433277	32.776833	High
PINELLAS	RICHARD L. SANDERS SCHOOL	33781	FL	70	56	0	0	17	15.77683162689209		0	1	1	1	1	0	0	0	0	1	1	1	1	03/15 - 03/28	19.289455	.10007465	.09433277	32.776833	High
PINELLAS	RICHARD L. SANDERS SCHOOL	33781	FL	70	56	0	0	17	15.77683162689209		0	1	1	1	1	0	0	0	0	1	1	1	1	02/15 - 02/28	24.908525	.10007465	.09433277	32.776833	High
PINELLAS	RICHARD L. SANDERS SCHOOL	33781	FL	72	49	1	0	17	15.77683162689209		0	1	1	1	1	0	0	0	0	1	1	1	1	01/18 - 01/31	38.556934	.10007465	.09433277	32.776833	High
PINELLAS	RICHARD L. SANDERS SCHOOL	33781	FL	70	56	0	0	17	15.77683162689209		0	1	1	1	1	0	0	0	0	1	1	1	1	04/12 - 04/25	21.230856	.10007465	.09433277	32.776833	High
PINELLAS	RICHARD L. SANDERS SCHOOL	33781	FL	72	49	0	0	17	15.77683162689209		0	1	1	1	1	0	0	0	0	1	1	1	1	01/04 - 01/17	53.861027	.10007465	.09433277	32.776833	High
PINELLAS	RICHARD L. SANDERS SCHOOL	33781	FL	70	56	0	0	17	15.77683162689209		0	1	1	1	1	0	0	0	0	1	1	1	1	03/01 - 03/14	18.256485	.10007465	.09433277	32.776833	High
PINELLAS	RICHARD L. SANDERS SCHOOL	33781	FL	72	49	0	0	17	15.77683162689209		0	1	1	1	1	0	0	0	0	1	1	1	1	11/30 - 12/13	36.227253	.10007465	.09433277	32.776833	High
PINELLAS	PASADENA FUNDAMENTAL ELEMENTARY SCHOOL	33710	FL	464	372	0	0	31	28.76951789855957		0	1	1	1	1	0	0	0	0	1	1	1	1	03/15 - 03/28	19.289455	.10007465	.09433277	59.769516	Elementary
PINELLAS	PASADENA FUNDAMENTAL ELEMENTARY SCHOOL	33710	FL	462	263	0	1	31	28.76951789855957		0	1	1	1	1	0	0	0	0	1	1	1	1	10/12 - 10/25	14.424968	.10007465	.09433277	59.769516	Elementary
PINELLAS	PASADENA FUNDAMENTAL ELEMENTARY SCHOOL	33710	FL	462	263	2	0	31	28.76951789855957		0	1	1	1	1	0	0	0	0	1	1	1	1	10/26 - 11/08	18.644764	.10007465	.09433277	59.769516	Elementary
PINELLAS	PASADENA FUNDAMENTAL ELEMENTARY SCHOOL	33710	FL	464	372	2	0	31	28.76951789855957		0	1	1	1	1	0	0	0	0	1	1	1	1	03/29 - 04/11	24.615486	.10007465	.09433277	59.769516	Elementary
PINELLAS	PASADENA FUNDAMENTAL ELEMENTARY SCHOOL	33710	FL	462	263	1	0	31	28.76951789855957		0	1	1	1	1	0	0	0	0	1	1	1	1	01/04 - 01/17	53.861027	.10007465	.09433277	59.769516	Elementary
PINELLAS	PASADENA FUNDAMENTAL ELEMENTARY SCHOOL	33710	FL	462	263	1	0	31	28.76951789855957		0	1	1	1	1	0	0	0	0	1	1	1	1	11/30 - 12/13	36.227257	.10007465	.09433277	59.769516	Elementary
PINELLAS	PASADENA FUNDAMENTAL ELEMENTARY SCHOOL	33710	FL	462	263	0	0	31	28.76951789855957		0	1	1	1	1	0	0	0	0	1	1	1	1	01/18 - 01/31	38.556934	.10007465	.09433277	59.769516	Elementary
PINELLAS	PASADENA FUNDAMENTAL ELEMENTARY SCHOOL	33710	FL	464	372	1	0	31	28.76951789855957		0	1	1	1	1	0	0	0	0	1	1	1	1	02/15 - 02/28	24.908527	.10007465	.09433277	59.769516	Elementary
PINELLAS	PASADENA FUNDAMENTAL ELEMENTARY SCHOOL	33710	FL	464	372	3	0	31	28.76951789855957		0	1	1	1	1	0	0	0	0	1	1	1	1	04/12 - 04/25	21.230856	.10007465	.09433277	59.769516	Elementary
PINELLAS	PASADENA FUNDAMENTAL ELEMENTARY SCHOOL	33710	FL	464	372	0	0	31	28.76951789855957		0	1	1	1	1	0	0	0	0	1	1	1	1	02/01 - 02/14	27.077034	.10007465	.09433277	59.769516	Elementary
PINELLAS	PASADENA FUNDAMENTAL ELEMENTARY SCHOOL	33710	FL	464	372	0	0	31	28.76951789855957		0	1	1	1	1	0	0	0	0	1	1	1	1	03/01 - 03/14	18.256483	.10007465	.09433277	59.769516	Elementary
PINELLAS	PASADENA FUNDAMENTAL ELEMENTARY SCHOOL	33710	FL	462	263	0	0	31	28.76951789855957		0	1	1	1	1	0	0	0	0	1	1	1	1	11/09 - 11/22	23.465296	.10007465	.09433277	59.769516	Elementary
PINELLAS	CLEARWATER INTERMEDIATE	33755	FL	143	57	0	0	21	19.48902702331543		0	1	1	1	1	0	0	0	0	1	1	1	1	11/30 - 12/13	36.227253	.10007463	.09433277	40.489029	Middle
PINELLAS	CLEARWATER INTERMEDIATE	33755	FL	136	97	0	0	21	19.48902702331543		0	1	1	1	1	0	0	0	0	1	1	1	1	04/12 - 04/25	21.230856	.10007463	.09433277	40.489029	Middle
PINELLAS	CLEARWATER INTERMEDIATE	33755	FL	143	57	0	0	21	19.48902702331543		0	1	1	1	1	0	0	0	0	1	1	1	1	10/12 - 10/25	14.424968	.10007463	.09433277	40.489029	Middle
PINELLAS	CLEARWATER INTERMEDIATE	33755	FL	143	57	0	0	21	19.48902702331543		0	1	1	1	1	0	0	0	0	1	1	1	1	11/09 - 11/22	23.465298	.10007463	.09433277	40.489029	Middle
PINELLAS	CLEARWATER INTERMEDIATE	33755	FL	136	97	0	0	21	19.48902702331543		0	1	1	1	1	0	0	0	0	1	1	1	1	03/15 - 03/28	19.289455	.10007463	.09433277	40.489029	Middle
PINELLAS	CLEARWATER INTERMEDIATE	33755	FL	143	57	0	0	21	19.48902702331543		0	1	1	1	1	0	0	0	0	1	1	1	1	01/18 - 01/31	38.556934	.10007463	.09433277	40.489029	Middle
PINELLAS	CLEARWATER INTERMEDIATE	33755	FL	136	97	0	0	21	19.48902702331543		0	1	1	1	1	0	0	0	0	1	1	1	1	02/15 - 02/28	24.908527	.10007463	.09433277	40.489029	Middle
PINELLAS	CLEARWATER INTERMEDIATE	33755	FL	136	97	0	0	21	19.48902702331543		0	1	1	1	1	0	0	0	0	1	1	1	1	03/01 - 03/14	18.256485	.10007463	.09433277	40.489029	Middle
PINELLAS	CLEARWATER INTERMEDIATE	33755	FL	143	57	0	0	21	19.48902702331543		0	1	1	1	1	0	0	0	0	1	1	1	1	10/26 - 11/08	18.644764	.10007463	.09433277	40.489029	Middle
PINELLAS	CLEARWATER INTERMEDIATE	33755	FL	143	57	0	1	21	19.48902702331543		0	1	1	1	1	0	0	0	0	1	1	1	1	01/04 - 01/17	53.861031	.10007463	.09433277	40.489029	Middle
PINELLAS	CLEARWATER INTERMEDIATE	33755	FL	136	97	0	0	21	19.48902702331543		0	1	1	1	1	0	0	0	0	1	1	1	1	03/29 - 04/11	24.615484	.10007463	.09433277	40.489029	Middle
PINELLAS	CLEARWATER INTERMEDIATE	33755	FL	136	97	0	0	21	19.48902702331543		0	1	1	1	1	0	0	0	0	1	1	1	1	02/01 - 02/14	27.077032	.10007463	.09433277	40.489029	Middle
PINELLAS	PINELLAS CENTRAL ELEMENTARY SCHOOL	33782	FL	500	295	0	0	41	38.05000686645508		0	1	1	1	1	0	0	0	0	1	1	1	1	10/12 - 10/25	14.424967	.10007464	.09433277	79.050003	Elementary
PINELLAS	PINELLAS CENTRAL ELEMENTARY SCHOOL	33782	FL	506	429	0	0	41	38.05000686645508		0	1	1	1	1	0	0	0	0	1	1	1	1	03/15 - 03/28	19.289455	.10007464	.09433277	79.050003	Elementary
PINELLAS	PINELLAS CENTRAL ELEMENTARY SCHOOL	33782	FL	506	429	1	1	41	38.05000686645508		0	1	1	1	1	0	0	0	0	1	1	1	1	03/01 - 03/14	18.256485	.10007464	.09433277	79.050003	Elementary
PINELLAS	PINELLAS CENTRAL ELEMENTARY SCHOOL	33782	FL	506	429	0	0	41	38.05000686645508		0	1	1	1	1	0	0	0	0	1	1	1	1	03/29 - 04/11	24.615484	.10007464	.09433277	79.050003	Elementary
PINELLAS	PINELLAS CENTRAL ELEMENTARY SCHOOL	33782	FL	500	295	1	0	41	38.05000686645508		0	1	1	1	1	0	0	0	0	1	1	1	1	11/30 - 12/13	36.227253	.10007464	.09433277	79.050003	Elementary
PINELLAS	PINELLAS CENTRAL ELEMENTARY SCHOOL	33782	FL	500	295	0	0	41	38.05000686645508		0	1	1	1	1	0	0	0	0	1	1	1	1	01/18 - 01/31	38.556931	.10007464	.09433277	79.050003	Elementary
PINELLAS	PINELLAS CENTRAL ELEMENTARY SCHOOL	33782	FL	500	295	2	0	41	38.05000686645508		0	1	1	1	1	0	0	0	0	1	1	1	1	01/04 - 01/17	53.861023	.10007464	.09433277	79.050003	Elementary
PINELLAS	PINELLAS CENTRAL ELEMENTARY SCHOOL	33782	FL	500	295	0	0	41	38.05000686645508		0	1	1	1	1	0	0	0	0	1	1	1	1	11/09 - 11/22	23.465298	.10007464	.09433277	79.050003	Elementary
PINELLAS	PINELLAS CENTRAL ELEMENTARY SCHOOL	33782	FL	506	429	1	0	41	38.05000686645508		0	1	1	1	1	0	0	0	0	1	1	1	1	02/01 - 02/14	27.077032	.10007464	.09433277	79.050003	Elementary
PINELLAS	PINELLAS CENTRAL ELEMENTARY SCHOOL	33782	FL	506	429	0	0	41	38.05000686645508		0	1	1	1	1	0	0	0	0	1	1	1	1	02/15 - 02/28	24.908525	.10007464	.09433277	79.050003	Elementary
PINELLAS	PINELLAS CENTRAL ELEMENTARY SCHOOL	33782	FL	500	295	0	0	41	38.05000686645508		0	1	1	1	1	0	0	0	0	1	1	1	1	10/26 - 11/08	18.644764	.10007464	.09433277	79.050003	Elementary
PINELLAS	PINELLAS CENTRAL ELEMENTARY SCHOOL	33782	FL	506	429	1	0	41	38.05000686645508		0	1	1	1	1	0	0	0	0	1	1	1	1	04/12 - 04/25	21.230856	.10007464	.09433277	79.050003	Elementary
PINELLAS	PINELLAS PARK ELEMENTARY SCHOOL	33781	FL	453	388	4	1	39	36.19390869140625		0	1	1	1	1	0	0	0	0	1	1	1	1	02/01 - 02/14	27.077032	.10007465	.09433277	75.193909	Elementary
PINELLAS	PINELLAS PARK ELEMENTARY SCHOOL	33781	FL	453	388	0	1	39	36.19390869140625		0	1	1	1	1	0	0	0	0	1	1	1	1	03/15 - 03/28	19.289455	.10007465	.09433277	75.193909	Elementary
PINELLAS	PINELLAS PARK ELEMENTARY SCHOOL	33781	FL	434	246	0	0	39	36.19390869140625		0	1	1	1	1	0	0	0	0	1	1	1	1	11/09 - 11/22	23.465296	.10007465	.09433277	75.193909	Elementary
PINELLAS	PINELLAS PARK ELEMENTARY SCHOOL	33781	FL	434	246	0	2	39	36.19390869140625		0	1	1	1	1	0	0	0	0	1	1	1	1	11/30 - 12/13	36.227253	.10007465	.09433277	75.193909	Elementary
PINELLAS	PINELLAS PARK ELEMENTARY SCHOOL	33781	FL	453	388	1	0	39	36.19390869140625		0	1	1	1	1	0	0	0	0	1	1	1	1	04/12 - 04/25	21.230856	.10007465	.09433277	75.193909	Elementary
PINELLAS	PINELLAS PARK ELEMENTARY SCHOOL	33781	FL	434	246	0	0	39	36.19390869140625		0	1	1	1	1	0	0	0	0	1	1	1	1	01/04 - 01/17	53.861027	.10007465	.09433277	75.193909	Elementary
PINELLAS	PINELLAS PARK ELEMENTARY SCHOOL	33781	FL	453	388	1	0	39	36.19390869140625		0	1	1	1	1	0	0	0	0	1	1	1	1	02/15 - 02/28	24.908525	.10007465	.09433277	75.193909	Elementary
PINELLAS	PINELLAS PARK ELEMENTARY SCHOOL	33781	FL	434	246	0	0	39	36.19390869140625		0	1	1	1	1	0	0	0	0	1	1	1	1	10/12 - 10/25	14.424968	.10007465	.09433277	75.193909	Elementary
PINELLAS	PINELLAS PARK ELEMENTARY SCHOOL	33781	FL	453	388	1	0	39	36.19390869140625		0	1	1	1	1	0	0	0	0	1	1	1	1	03/29 - 04/11	24.615486	.10007465	.09433277	75.193909	Elementary
PINELLAS	PINELLAS PARK ELEMENTARY SCHOOL	33781	FL	434	246	0	0	39	36.19390869140625		0	1	1	1	1	0	0	0	0	1	1	1	1	10/26 - 11/08	18.644766	.10007465	.09433277	75.193909	Elementary
PINELLAS	PINELLAS PARK ELEMENTARY SCHOOL	33781	FL	453	388	0	0	39	36.19390869140625		0	1	1	1	1	0	0	0	0	1	1	1	1	03/01 - 03/14	18.256485	.10007465	.09433277	75.193909	Elementary
PINELLAS	PINELLAS PARK ELEMENTARY SCHOOL	33781	FL	434	246	2	1	39	36.19390869140625		0	1	1	1	1	0	0	0	0	1	1	1	1	01/18 - 01/31	38.556934	.10007465	.09433277	75.193909	Elementary
PINELLAS	PINELLAS PARK MIDDLE SCHOOL	33781	FL	1152	482	6	1	61	56.61098480224609		0	1	1	1	1	0	0	0	0	1	1	1	1	01/04 - 01/17	53.861027	.10007465	.09433277	117.61098	Middle
PINELLAS	PINELLAS PARK MIDDLE SCHOOL	33781	FL	1163	805	1	0	61	56.61098480224609		0	1	1	1	1	0	0	0	0	1	1	1	1	03/01 - 03/14	18.256485	.10007465	.09433277	117.61098	Middle
PINELLAS	PINELLAS PARK MIDDLE SCHOOL	33781	FL	1163	805	1	0	61	56.61098480224609		0	1	1	1	1	0	0	0	0	1	1	1	1	03/15 - 03/28	19.289455	.10007465	.09433277	117.61098	Middle
PINELLAS	PINELLAS PARK MIDDLE SCHOOL	33781	FL	1152	482	0	0	61	56.61098480224609		0	1	1	1	1	0	0	0	0	1	1	1	1	11/09 - 11/22	23.465296	.10007465	.09433277	117.61098	Middle
PINELLAS	PINELLAS PARK MIDDLE SCHOOL	33781	FL	1163	805	6	1	61	56.61098480224609		0	1	1	1	1	0	0	0	0	1	1	1	1	02/15 - 02/28	24.908525	.10007465	.09433277	117.61098	Middle
PINELLAS	PINELLAS PARK MIDDLE SCHOOL	33781	FL	1152	482	0	0	61	56.61098480224609		0	1	1	1	1	0	0	0	0	1	1	1	1	10/12 - 10/25	14.424968	.10007465	.09433277	117.61098	Middle
PINELLAS	PINELLAS PARK MIDDLE SCHOOL	33781	FL	1152	482	4	0	61	56.61098480224609		0	1	1	1	1	0	0	0	0	1	1	1	1	10/26 - 11/08	18.644766	.10007465	.09433277	117.61098	Middle
PINELLAS	PINELLAS PARK MIDDLE SCHOOL	33781	FL	1163	805	2	0	61	56.61098480224609		0	1	1	1	1	0	0	0	0	1	1	1	1	02/01 - 02/14	27.077032	.10007465	.09433277	117.61098	Middle
PINELLAS	PINELLAS PARK MIDDLE SCHOOL	33781	FL	1163	805	2	0	61	56.61098480224609		0	1	1	1	1	0	0	0	0	1	1	1	1	03/29 - 04/11	24.615486	.10007465	.09433277	117.61098	Middle
PINELLAS	PINELLAS PARK MIDDLE SCHOOL	33781	FL	1163	805	10	0	61	56.61098480224609		0	1	1	1	1	0	0	0	0	1	1	1	1	04/12 - 04/25	21.230856	.10007465	.09433277	117.61098	Middle
PINELLAS	PINELLAS PARK MIDDLE SCHOOL	33781	FL	1152	482	1	1	61	56.61098480224609		0	1	1	1	1	0	0	0	0	1	1	1	1	11/30 - 12/13	36.227253	.10007465	.09433277	117.61098	Middle
PINELLAS	PINELLAS PARK MIDDLE SCHOOL	33781	FL	1152	482	3	0	61	56.61098480224609		0	1	1	1	1	0	0	0	0	1	1	1	1	01/18 - 01/31	38.556934	.10007465	.09433277	117.61098	Middle
PINELLAS	PINELLAS PARK HIGH SCHOOL	33773	FL	1807	1257	2	1	89	82.59635925292969		0	1	1	1	1	0	0	0	0	1	1	1	1	04/12 - 04/25	21.230858	.10007465	.09433277	171.59636	High
PINELLAS	PINELLAS PARK HIGH SCHOOL	33773	FL	1847	962	4	0	89	82.59635925292969		0	1	1	1	1	0	0	0	0	1	1	1	1	01/04 - 01/17	53.861031	.10007465	.09433277	171.59636	High
PINELLAS	PINELLAS PARK HIGH SCHOOL	33773	FL	1807	1257	4	0	89	82.59635925292969		0	1	1	1	1	0	0	0	0	1	1	1	1	03/15 - 03/28	19.289457	.10007465	.09433277	171.59636	High
PINELLAS	PINELLAS PARK HIGH SCHOOL	33773	FL	1807	1257	3	0	89	82.59635925292969		0	1	1	1	1	0	0	0	0	1	1	1	1	03/29 - 04/11	24.615486	.10007465	.09433277	171.59636	High
PINELLAS	PINELLAS PARK HIGH SCHOOL	33773	FL	1807	1257	5	1	89	82.59635925292969		0	1	1	1	1	0	0	0	0	1	1	1	1	03/01 - 03/14	18.256487	.10007465	.09433277	171.59636	High
PINELLAS	PINELLAS PARK HIGH SCHOOL	33773	FL	1847	962	6	0	89	82.59635925292969		0	1	1	1	1	0	0	0	0	1	1	1	1	01/18 - 01/31	38.556934	.10007465	.09433277	171.59636	High
PINELLAS	PINELLAS PARK HIGH SCHOOL	33773	FL	1847	962	1	0	89	82.59635925292969		0	1	1	1	1	0	0	0	0	1	1	1	1	11/09 - 11/22	23.465298	.10007465	.09433277	171.59636	High
PINELLAS	PINELLAS PARK HIGH SCHOOL	33773	FL	1847	962	1	0	89	82.59635925292969		0	1	1	1	1	0	0	0	0	1	1	1	1	10/12 - 10/25	14.424969	.10007465	.09433277	171.59636	High
PINELLAS	PINELLAS PARK HIGH SCHOOL	33773	FL	1807	1257	10	0	89	82.59635925292969		0	1	1	1	1	0	0	0	0	1	1	1	1	02/15 - 02/28	24.908527	.10007465	.09433277	171.59636	High
PINELLAS	PINELLAS PARK HIGH SCHOOL	33773	FL	1807	1257	5	0	89	82.59635925292969		0	1	1	1	1	0	0	0	0	1	1	1	1	02/01 - 02/14	27.077036	.10007465	.09433277	171.59636	High
PINELLAS	PINELLAS PARK HIGH SCHOOL	33773	FL	1847	962	1	1	89	82.59635925292969		0	1	1	1	1	0	0	0	0	1	1	1	1	10/26 - 11/08	18.644766	.10007465	.09433277	171.59636	High
PINELLAS	PINELLAS PARK HIGH SCHOOL	33773	FL	1847	962	4	1	89	82.59635925292969		0	1	1	1	1	0	0	0	0	1	1	1	1	11/30 - 12/13	36.227253	.10007465	.09433277	171.59636	High
PINELLAS	PLUMB ELEMENTARY SCHOOL	33764	FL	640	411	0	0	55	51.04269027709961		0	1	1	1	1	0	0	0	0	1	1	1	1	01/18 - 01/31	38.556934	.10007465	.09433277	106.04269	Elementary
PINELLAS	PLUMB ELEMENTARY SCHOOL	33764	FL	640	411	0	0	55	51.04269027709961		0	1	1	1	1	0	0	0	0	1	1	1	1	10/26 - 11/08	18.644764	.10007465	.09433277	106.04269	Elementary
PINELLAS	PLUMB ELEMENTARY SCHOOL	33764	FL	659	553	0	0	55	51.04269027709961		0	1	1	1	1	0	0	0	0	1	1	1	1	03/01 - 03/14	18.256485	.10007465	.09433277	106.04269	Elementary
PINELLAS	PLUMB ELEMENTARY SCHOOL	33764	FL	659	553	1	0	55	51.04269027709961		0	1	1	1	1	0	0	0	0	1	1	1	1	02/01 - 02/14	27.077034	.10007465	.09433277	106.04269	Elementary
PINELLAS	PLUMB ELEMENTARY SCHOOL	33764	FL	659	553	0	0	55	51.04269027709961		0	1	1	1	1	0	0	0	0	1	1	1	1	03/15 - 03/28	19.289455	.10007465	.09433277	106.04269	Elementary
PINELLAS	PLUMB ELEMENTARY SCHOOL	33764	FL	640	411	0	0	55	51.04269027709961		0	1	1	1	1	0	0	0	0	1	1	1	1	11/09 - 11/22	23.465298	.10007465	.09433277	106.04269	Elementary
PINELLAS	PLUMB ELEMENTARY SCHOOL	33764	FL	659	553	1	0	55	51.04269027709961		0	1	1	1	1	0	0	0	0	1	1	1	1	04/12 - 04/25	21.230856	.10007465	.09433277	106.04269	Elementary
PINELLAS	PLUMB ELEMENTARY SCHOOL	33764	FL	659	553	2	1	55	51.04269027709961		0	1	1	1	1	0	0	0	0	1	1	1	1	02/15 - 02/28	24.908525	.10007465	.09433277	106.04269	Elementary
PINELLAS	PLUMB ELEMENTARY SCHOOL	33764	FL	640	411	0	0	55	51.04269027709961		0	1	1	1	1	0	0	0	0	1	1	1	1	01/04 - 01/17	53.861027	.10007465	.09433277	106.04269	Elementary
PINELLAS	PLUMB ELEMENTARY SCHOOL	33764	FL	659	553	0	0	55	51.04269027709961		0	1	1	1	1	0	0	0	0	1	1	1	1	03/29 - 04/11	24.615486	.10007465	.09433277	106.04269	Elementary
PINELLAS	PLUMB ELEMENTARY SCHOOL	33764	FL	640	411	0	0	55	51.04269027709961		0	1	1	1	1	0	0	0	0	1	1	1	1	10/12 - 10/25	14.424968	.10007465	.09433277	106.04269	Elementary
PINELLAS	PLUMB ELEMENTARY SCHOOL	33764	FL	640	411	3	0	55	51.04269027709961		0	1	1	1	1	0	0	0	0	1	1	1	1	11/30 - 12/13	36.227257	.10007465	.09433277	106.04269	Elementary
PINELLAS	PONCE DE LEON ELEMENTARY SCHOOL	33756	FL	497	322	0	0	38	35.26586151123047		0	1	1	1	1	0	0	0	0	1	1	1	1	01/04 - 01/17	53.861027	.10007464	.09433277	73.265862	Elementary
PINELLAS	PONCE DE LEON ELEMENTARY SCHOOL	33756	FL	497	322	0	0	38	35.26586151123047		0	1	1	1	1	0	0	0	0	1	1	1	1	11/09 - 11/22	23.465298	.10007464	.09433277	73.265862	Elementary
PINELLAS	PONCE DE LEON ELEMENTARY SCHOOL	33756	FL	497	322	0	0	38	35.26586151123047		0	1	1	1	1	0	0	0	0	1	1	1	1	11/30 - 12/13	36.227253	.10007464	.09433277	73.265862	Elementary
PINELLAS	PONCE DE LEON ELEMENTARY SCHOOL	33756	FL	497	322	1	0	38	35.26586151123047		0	1	1	1	1	0	0	0	0	1	1	1	1	10/12 - 10/25	14.424968	.10007464	.09433277	73.265862	Elementary
PINELLAS	PONCE DE LEON ELEMENTARY SCHOOL	33756	FL	509	450	0	0	38	35.26586151123047		0	1	1	1	1	0	0	0	0	1	1	1	1	03/01 - 03/14	18.256485	.10007464	.09433277	73.265862	Elementary
PINELLAS	PONCE DE LEON ELEMENTARY SCHOOL	33756	FL	509	450	0	1	38	35.26586151123047		0	1	1	1	1	0	0	0	0	1	1	1	1	03/15 - 03/28	19.289455	.10007464	.09433277	73.265862	Elementary
PINELLAS	PONCE DE LEON ELEMENTARY SCHOOL	33756	FL	497	322	2	0	38	35.26586151123047		0	1	1	1	1	0	0	0	0	1	1	1	1	01/18 - 01/31	38.556934	.10007464	.09433277	73.265862	Elementary
PINELLAS	PONCE DE LEON ELEMENTARY SCHOOL	33756	FL	509	450	0	0	38	35.26586151123047		0	1	1	1	1	0	0	0	0	1	1	1	1	04/12 - 04/25	21.230856	.10007464	.09433277	73.265862	Elementary
PINELLAS	PONCE DE LEON ELEMENTARY SCHOOL	33756	FL	509	450	2	2	38	35.26586151123047		0	1	1	1	1	0	0	0	0	1	1	1	1	02/15 - 02/28	24.908525	.10007464	.09433277	73.265862	Elementary
PINELLAS	PONCE DE LEON ELEMENTARY SCHOOL	33756	FL	497	322	0	0	38	35.26586151123047		0	1	1	1	1	0	0	0	0	1	1	1	1	10/26 - 11/08	18.644764	.10007464	.09433277	73.265862	Elementary
PINELLAS	PONCE DE LEON ELEMENTARY SCHOOL	33756	FL	509	450	0	1	38	35.26586151123047		0	1	1	1	1	0	0	0	0	1	1	1	1	03/29 - 04/11	24.615486	.10007464	.09433277	73.265862	Elementary
PINELLAS	PONCE DE LEON ELEMENTARY SCHOOL	33756	FL	509	450	0	0	38	35.26586151123047		0	1	1	1	1	0	0	0	0	1	1	1	1	02/01 - 02/14	27.077034	.10007464	.09433277	73.265862	Elementary
PINELLAS	RIDGECREST ELEMENTARY SCHOOL	33778	FL	610	319	2	0	49	45.47439956665039		0	1	1	1	1	0	0	0	0	1	1	1	1	10/12 - 10/25	14.424968	.10007465	.09433277	94.474396	Elementary
PINELLAS	RIDGECREST ELEMENTARY SCHOOL	33778	FL	610	319	0	0	49	45.47439956665039		0	1	1	1	1	0	0	0	0	1	1	1	1	10/26 - 11/08	18.644764	.10007465	.09433277	94.474396	Elementary
PINELLAS	RIDGECREST ELEMENTARY SCHOOL	33778	FL	612	444	0	0	49	45.47439956665039		0	1	1	1	1	0	0	0	0	1	1	1	1	02/15 - 02/28	24.908527	.10007465	.09433277	94.474396	Elementary
PINELLAS	RIDGECREST ELEMENTARY SCHOOL	33778	FL	612	444	1	0	49	45.47439956665039		0	1	1	1	1	0	0	0	0	1	1	1	1	03/01 - 03/14	18.256485	.10007465	.09433277	94.474396	Elementary
PINELLAS	RIDGECREST ELEMENTARY SCHOOL	33778	FL	612	444	0	0	49	45.47439956665039		0	1	1	1	1	0	0	0	0	1	1	1	1	02/01 - 02/14	27.077034	.10007465	.09433277	94.474396	Elementary
PINELLAS	RIDGECREST ELEMENTARY SCHOOL	33778	FL	612	444	1	0	49	45.47439956665039		0	1	1	1	1	0	0	0	0	1	1	1	1	04/12 - 04/25	21.230858	.10007465	.09433277	94.474396	Elementary
PINELLAS	RIDGECREST ELEMENTARY SCHOOL	33778	FL	610	319	0	0	49	45.47439956665039		0	1	1	1	1	0	0	0	0	1	1	1	1	11/30 - 12/13	36.227253	.10007465	.09433277	94.474396	Elementary
PINELLAS	RIDGECREST ELEMENTARY SCHOOL	33778	FL	610	319	4	0	49	45.47439956665039		0	1	1	1	1	0	0	0	0	1	1	1	1	01/18 - 01/31	38.556934	.10007465	.09433277	94.474396	Elementary
PINELLAS	RIDGECREST ELEMENTARY SCHOOL	33778	FL	610	319	2	0	49	45.47439956665039		0	1	1	1	1	0	0	0	0	1	1	1	1	11/09 - 11/22	23.4653	.10007465	.09433277	94.474396	Elementary
PINELLAS	RIDGECREST ELEMENTARY SCHOOL	33778	FL	612	444	0	0	49	45.47439956665039		0	1	1	1	1	0	0	0	0	1	1	1	1	03/15 - 03/28	19.289455	.10007465	.09433277	94.474396	Elementary
PINELLAS	RIDGECREST ELEMENTARY SCHOOL	33778	FL	612	444	0	0	49	45.47439956665039		0	1	1	1	1	0	0	0	0	1	1	1	1	03/29 - 04/11	24.615484	.10007465	.09433277	94.474396	Elementary
PINELLAS	RIDGECREST ELEMENTARY SCHOOL	33778	FL	610	319	0	0	49	45.47439956665039		0	1	1	1	1	0	0	0	0	1	1	1	1	01/04 - 01/17	53.861027	.10007465	.09433277	94.474396	Elementary
PINELLAS	SAFETY HARBOR ELEMENTARY SCHOOL	34695	FL	659	443	0	0	42	38.97805404663086		0	1	1	1	1	0	0	0	0	1	1	1	1	10/12 - 10/25	14.424967	.10007464	.09433277	80.978058	Elementary
PINELLAS	SAFETY HARBOR ELEMENTARY SCHOOL	34695	FL	659	443	0	0	42	38.97805404663086		0	1	1	1	1	0	0	0	0	1	1	1	1	01/04 - 01/17	53.861023	.10007464	.09433277	80.978058	Elementary
PINELLAS	SAFETY HARBOR ELEMENTARY SCHOOL	34695	FL	665	591	3	1	42	38.97805404663086		0	1	1	1	1	0	0	0	0	1	1	1	1	02/15 - 02/28	24.908525	.10007464	.09433277	80.978058	Elementary
PINELLAS	SAFETY HARBOR ELEMENTARY SCHOOL	34695	FL	665	591	1	0	42	38.97805404663086		0	1	1	1	1	0	0	0	0	1	1	1	1	03/01 - 03/14	18.256485	.10007464	.09433277	80.978058	Elementary
PINELLAS	SAFETY HARBOR ELEMENTARY SCHOOL	34695	FL	659	443	0	1	42	38.97805404663086		0	1	1	1	1	0	0	0	0	1	1	1	1	11/30 - 12/13	36.227253	.10007464	.09433277	80.978058	Elementary
PINELLAS	SAFETY HARBOR ELEMENTARY SCHOOL	34695	FL	665	591	2	0	42	38.97805404663086		0	1	1	1	1	0	0	0	0	1	1	1	1	04/12 - 04/25	21.230856	.10007464	.09433277	80.978058	Elementary
PINELLAS	SAFETY HARBOR ELEMENTARY SCHOOL	34695	FL	659	443	0	1	42	38.97805404663086		0	1	1	1	1	0	0	0	0	1	1	1	1	01/18 - 01/31	38.556934	.10007464	.09433277	80.978058	Elementary
PINELLAS	SAFETY HARBOR ELEMENTARY SCHOOL	34695	FL	665	591	0	0	42	38.97805404663086		0	1	1	1	1	0	0	0	0	1	1	1	1	03/29 - 04/11	24.615484	.10007464	.09433277	80.978058	Elementary
PINELLAS	SAFETY HARBOR ELEMENTARY SCHOOL	34695	FL	665	591	2	0	42	38.97805404663086		0	1	1	1	1	0	0	0	0	1	1	1	1	02/01 - 02/14	27.077034	.10007464	.09433277	80.978058	Elementary
PINELLAS	SAFETY HARBOR ELEMENTARY SCHOOL	34695	FL	659	443	2	0	42	38.97805404663086		0	1	1	1	1	0	0	0	0	1	1	1	1	10/26 - 11/08	18.644764	.10007464	.09433277	80.978058	Elementary
PINELLAS	SAFETY HARBOR ELEMENTARY SCHOOL	34695	FL	665	591	2	0	42	38.97805404663086		0	1	1	1	1	0	0	0	0	1	1	1	1	03/15 - 03/28	19.289455	.10007464	.09433277	80.978058	Elementary
PINELLAS	SAFETY HARBOR ELEMENTARY SCHOOL	34695	FL	659	443	2	0	42	38.97805404663086		0	1	1	1	1	0	0	0	0	1	1	1	1	11/09 - 11/22	23.465296	.10007464	.09433277	80.978058	Elementary
PINELLAS	SAFETY HARBOR MIDDLE SCHOOL	34695	FL	1065	526	2	0	62	57.53903579711914		0	1	1	1	1	0	0	0	0	1	1	1	1	11/30 - 12/13	36.227253	.10007464	.09433277	119.53903	Middle
PINELLAS	SAFETY HARBOR MIDDLE SCHOOL	34695	FL	1075	798	1	0	62	57.53903579711914		0	1	1	1	1	0	0	0	0	1	1	1	1	03/29 - 04/11	24.615484	.10007464	.09433277	119.53903	Middle
PINELLAS	SAFETY HARBOR MIDDLE SCHOOL	34695	FL	1065	526	4	0	62	57.53903579711914		0	1	1	1	1	0	0	0	0	1	1	1	1	01/18 - 01/31	38.556934	.10007464	.09433277	119.53903	Middle
PINELLAS	SAFETY HARBOR MIDDLE SCHOOL	34695	FL	1075	798	0	0	62	57.53903579711914		0	1	1	1	1	0	0	0	0	1	1	1	1	03/15 - 03/28	19.289455	.10007464	.09433277	119.53903	Middle
PINELLAS	SAFETY HARBOR MIDDLE SCHOOL	34695	FL	1075	798	5	0	62	57.53903579711914		0	1	1	1	1	0	0	0	0	1	1	1	1	04/12 - 04/25	21.230856	.10007464	.09433277	119.53903	Middle
PINELLAS	SAFETY HARBOR MIDDLE SCHOOL	34695	FL	1075	798	2	0	62	57.53903579711914		0	1	1	1	1	0	0	0	0	1	1	1	1	02/01 - 02/14	27.077034	.10007464	.09433277	119.53903	Middle
PINELLAS	SAFETY HARBOR MIDDLE SCHOOL	34695	FL	1075	798	2	0	62	57.53903579711914		0	1	1	1	1	0	0	0	0	1	1	1	1	03/01 - 03/14	18.256485	.10007464	.09433277	119.53903	Middle
PINELLAS	SAFETY HARBOR MIDDLE SCHOOL	34695	FL	1065	526	1	0	62	57.53903579711914		0	1	1	1	1	0	0	0	0	1	1	1	1	01/04 - 01/17	53.861023	.10007464	.09433277	119.53903	Middle
PINELLAS	SAFETY HARBOR MIDDLE SCHOOL	34695	FL	1065	526	0	0	62	57.53903579711914		0	1	1	1	1	0	0	0	0	1	1	1	1	10/26 - 11/08	18.644764	.10007464	.09433277	119.53903	Middle
PINELLAS	SAFETY HARBOR MIDDLE SCHOOL	34695	FL	1065	526	0	0	62	57.53903579711914		0	1	1	1	1	0	0	0	0	1	1	1	1	10/12 - 10/25	14.424967	.10007464	.09433277	119.53903	Middle
PINELLAS	SAFETY HARBOR MIDDLE SCHOOL	34695	FL	1065	526	1	1	62	57.53903579711914		0	1	1	1	1	0	0	0	0	1	1	1	1	11/09 - 11/22	23.465296	.10007464	.09433277	119.53903	Middle
PINELLAS	SAFETY HARBOR MIDDLE SCHOOL	34695	FL	1075	798	5	1	62	57.53903579711914		0	1	1	1	1	0	0	0	0	1	1	1	1	02/15 - 02/28	24.908525	.10007464	.09433277	119.53903	Middle
PINELLAS	ST. PETERSBURG HIGH SCHOOL	33713	FL	1714	1006	4	0	85	78.88416290283203		0	1	1	1	1	0	0	0	0	1	1	1	1	04/12 - 04/25	21.230856	.10007464	.094332762	163.88416	High
PINELLAS	ST. PETERSBURG HIGH SCHOOL	33713	FL	1760	715	1	0	85	78.88416290283203		0	1	1	1	1	0	0	0	0	1	1	1	1	01/18 - 01/31	38.556934	.10007464	.094332762	163.88416	High
PINELLAS	ST. PETERSBURG HIGH SCHOOL	33713	FL	1714	1006	4	0	85	78.88416290283203		0	1	1	1	1	0	0	0	0	1	1	1	1	03/29 - 04/11	24.615484	.10007464	.094332762	163.88416	High
PINELLAS	ST. PETERSBURG HIGH SCHOOL	33713	FL	1760	715	1	0	85	78.88416290283203		0	1	1	1	1	0	0	0	0	1	1	1	1	10/26 - 11/08	18.644766	.10007464	.094332762	163.88416	High
PINELLAS	ST. PETERSBURG HIGH SCHOOL	33713	FL	1714	1006	4	0	85	78.88416290283203		0	1	1	1	1	0	0	0	0	1	1	1	1	03/01 - 03/14	18.256485	.10007464	.094332762	163.88416	High
PINELLAS	ST. PETERSBURG HIGH SCHOOL	33713	FL	1760	715	3	2	85	78.88416290283203		0	1	1	1	1	0	0	0	0	1	1	1	1	11/30 - 12/13	36.227257	.10007464	.094332762	163.88416	High
PINELLAS	ST. PETERSBURG HIGH SCHOOL	33713	FL	1714	1006	5	0	85	78.88416290283203		0	1	1	1	1	0	0	0	0	1	1	1	1	02/15 - 02/28	24.908527	.10007464	.094332762	163.88416	High
PINELLAS	ST. PETERSBURG HIGH SCHOOL	33713	FL	1760	715	3	0	85	78.88416290283203		0	1	1	1	1	0	0	0	0	1	1	1	1	10/12 - 10/25	14.424968	.10007464	.094332762	163.88416	High
PINELLAS	ST. PETERSBURG HIGH SCHOOL	33713	FL	1760	715	6	0	85	78.88416290283203		0	1	1	1	1	0	0	0	0	1	1	1	1	01/04 - 01/17	53.861027	.10007464	.094332762	163.88416	High
PINELLAS	ST. PETERSBURG HIGH SCHOOL	33713	FL	1714	1006	0	0	85	78.88416290283203		0	1	1	1	1	0	0	0	0	1	1	1	1	02/01 - 02/14	27.077032	.10007464	.094332762	163.88416	High
PINELLAS	ST. PETERSBURG HIGH SCHOOL	33713	FL	1760	715	1	0	85	78.88416290283203		0	1	1	1	1	0	0	0	0	1	1	1	1	11/09 - 11/22	23.465298	.10007464	.094332762	163.88416	High
PINELLAS	ST. PETERSBURG HIGH SCHOOL	33713	FL	1714	1006	3	0	85	78.88416290283203		0	1	1	1	1	0	0	0	0	1	1	1	1	03/15 - 03/28	19.289455	.10007464	.094332762	163.88416	High
PINELLAS	SAN JOSE ELEMENTARY SCHOOL	34698	FL	261	186	0	0	32	29.69756698608398		0	1	1	1	1	0	0	0	0	1	1	1	1	01/18 - 01/31	38.556934	.10007465	.09433277	61.697567	Elementary
PINELLAS	SAN JOSE ELEMENTARY SCHOOL	34698	FL	261	186	0	1	32	29.69756698608398		0	1	1	1	1	0	0	0	0	1	1	1	1	11/09 - 11/22	23.465296	.10007465	.09433277	61.697567	Elementary
PINELLAS	SAN JOSE ELEMENTARY SCHOOL	34698	FL	269	237	0	0	32	29.69756698608398		0	1	1	1	1	0	0	0	0	1	1	1	1	04/12 - 04/25	21.230856	.10007465	.09433277	61.697567	Elementary
PINELLAS	SAN JOSE ELEMENTARY SCHOOL	34698	FL	261	186	0	0	32	29.69756698608398		0	1	1	1	1	0	0	0	0	1	1	1	1	10/12 - 10/25	14.424967	.10007465	.09433277	61.697567	Elementary
PINELLAS	SAN JOSE ELEMENTARY SCHOOL	34698	FL	261	186	0	0	32	29.69756698608398		0	1	1	1	1	0	0	0	0	1	1	1	1	01/04 - 01/17	53.861023	.10007465	.09433277	61.697567	Elementary
PINELLAS	SAN JOSE ELEMENTARY SCHOOL	34698	FL	269	237	1	0	32	29.69756698608398		0	1	1	1	1	0	0	0	0	1	1	1	1	03/01 - 03/14	18.256485	.10007465	.09433277	61.697567	Elementary
PINELLAS	SAN JOSE ELEMENTARY SCHOOL	34698	FL	261	186	0	0	32	29.69756698608398		0	1	1	1	1	0	0	0	0	1	1	1	1	10/26 - 11/08	18.644764	.10007465	.09433277	61.697567	Elementary
PINELLAS	SAN JOSE ELEMENTARY SCHOOL	34698	FL	269	237	0	0	32	29.69756698608398		0	1	1	1	1	0	0	0	0	1	1	1	1	02/15 - 02/28	24.908525	.10007465	.09433277	61.697567	Elementary
PINELLAS	SAN JOSE ELEMENTARY SCHOOL	34698	FL	261	186	1	0	32	29.69756698608398		0	1	1	1	1	0	0	0	0	1	1	1	1	11/30 - 12/13	36.227253	.10007465	.09433277	61.697567	Elementary
PINELLAS	SAN JOSE ELEMENTARY SCHOOL	34698	FL	269	237	0	1	32	29.69756698608398		0	1	1	1	1	0	0	0	0	1	1	1	1	02/01 - 02/14	27.077034	.10007465	.09433277	61.697567	Elementary
PINELLAS	SAN JOSE ELEMENTARY SCHOOL	34698	FL	269	237	0	0	32	29.69756698608398		0	1	1	1	1	0	0	0	0	1	1	1	1	03/29 - 04/11	24.615484	.10007465	.09433277	61.697567	Elementary
PINELLAS	SAN JOSE ELEMENTARY SCHOOL	34698	FL	269	237	1	0	32	29.69756698608398		0	1	1	1	1	0	0	0	0	1	1	1	1	03/15 - 03/28	19.289455	.10007465	.09433277	61.697567	Elementary
PINELLAS	SANDY LANE ELEMENTARY SCHOOL	33755	FL	349	282	0	2	27	25.05732154846191		0	1	1	1	1	0	0	0	0	1	1	1	1	02/15 - 02/28	24.908527	.10007463	.09433277	52.05732	Elementary
PINELLAS	SANDY LANE ELEMENTARY SCHOOL	33755	FL	340	205	0	0	27	25.05732154846191		0	1	1	1	1	0	0	0	0	1	1	1	1	11/09 - 11/22	23.465298	.10007463	.09433277	52.05732	Elementary
PINELLAS	SANDY LANE ELEMENTARY SCHOOL	33755	FL	340	205	0	0	27	25.05732154846191		0	1	1	1	1	0	0	0	0	1	1	1	1	10/26 - 11/08	18.644764	.10007463	.09433277	52.05732	Elementary
PINELLAS	SANDY LANE ELEMENTARY SCHOOL	33755	FL	349	282	0	0	27	25.05732154846191		0	1	1	1	1	0	0	0	0	1	1	1	1	04/12 - 04/25	21.230856	.10007463	.09433277	52.05732	Elementary
PINELLAS	SANDY LANE ELEMENTARY SCHOOL	33755	FL	340	205	1	0	27	25.05732154846191		0	1	1	1	1	0	0	0	0	1	1	1	1	01/04 - 01/17	53.861031	.10007463	.09433277	52.05732	Elementary
PINELLAS	SANDY LANE ELEMENTARY SCHOOL	33755	FL	349	282	0	2	27	25.05732154846191		0	1	1	1	1	0	0	0	0	1	1	1	1	03/01 - 03/14	18.256485	.10007463	.09433277	52.05732	Elementary
PINELLAS	SANDY LANE ELEMENTARY SCHOOL	33755	FL	349	282	0	0	27	25.05732154846191		0	1	1	1	1	0	0	0	0	1	1	1	1	03/15 - 03/28	19.289455	.10007463	.09433277	52.05732	Elementary
PINELLAS	SANDY LANE ELEMENTARY SCHOOL	33755	FL	349	282	1	0	27	25.05732154846191		0	1	1	1	1	0	0	0	0	1	1	1	1	02/01 - 02/14	27.077032	.10007463	.09433277	52.05732	Elementary
PINELLAS	SANDY LANE ELEMENTARY SCHOOL	33755	FL	340	205	2	4	27	25.05732154846191		0	1	1	1	1	0	0	0	0	1	1	1	1	11/30 - 12/13	36.227253	.10007463	.09433277	52.05732	Elementary
PINELLAS	SANDY LANE ELEMENTARY SCHOOL	33755	FL	349	282	0	0	27	25.05732154846191		0	1	1	1	1	0	0	0	0	1	1	1	1	03/29 - 04/11	24.615484	.10007463	.09433277	52.05732	Elementary
PINELLAS	SANDY LANE ELEMENTARY SCHOOL	33755	FL	340	205	0	0	27	25.05732154846191		0	1	1	1	1	0	0	0	0	1	1	1	1	10/12 - 10/25	14.424968	.10007463	.09433277	52.05732	Elementary
PINELLAS	SANDY LANE ELEMENTARY SCHOOL	33755	FL	340	205	0	0	27	25.05732154846191		0	1	1	1	1	0	0	0	0	1	1	1	1	01/18 - 01/31	38.556934	.10007463	.09433277	52.05732	Elementary
PINELLAS	SEMINOLE ELEMENTARY SCHOOL	33772	FL	448	384	1	0	40	37.12195587158203		0	1	1	1	1	0	0	0	0	1	1	1	1	03/15 - 03/28	19.289457	.10007465	.09433277	77.121956	Elementary
PINELLAS	SEMINOLE ELEMENTARY SCHOOL	33772	FL	448	384	1	0	40	37.12195587158203		0	1	1	1	1	0	0	0	0	1	1	1	1	02/15 - 02/28	24.908527	.10007465	.09433277	77.121956	Elementary
PINELLAS	SEMINOLE ELEMENTARY SCHOOL	33772	FL	441	301	1	0	40	37.12195587158203		0	1	1	1	1	0	0	0	0	1	1	1	1	01/18 - 01/31	38.556934	.10007465	.09433277	77.121956	Elementary
PINELLAS	SEMINOLE ELEMENTARY SCHOOL	33772	FL	448	384	1	0	40	37.12195587158203		0	1	1	1	1	0	0	0	0	1	1	1	1	03/01 - 03/14	18.256485	.10007465	.09433277	77.121956	Elementary
PINELLAS	SEMINOLE ELEMENTARY SCHOOL	33772	FL	441	301	1	0	40	37.12195587158203		0	1	1	1	1	0	0	0	0	1	1	1	1	11/09 - 11/22	23.465298	.10007465	.09433277	77.121956	Elementary
PINELLAS	SEMINOLE ELEMENTARY SCHOOL	33772	FL	441	301	1	0	40	37.12195587158203		0	1	1	1	1	0	0	0	0	1	1	1	1	11/30 - 12/13	36.227253	.10007465	.09433277	77.121956	Elementary
PINELLAS	SEMINOLE ELEMENTARY SCHOOL	33772	FL	448	384	1	0	40	37.12195587158203		0	1	1	1	1	0	0	0	0	1	1	1	1	04/12 - 04/25	21.230858	.10007465	.09433277	77.121956	Elementary
PINELLAS	SEMINOLE ELEMENTARY SCHOOL	33772	FL	448	384	2	0	40	37.12195587158203		0	1	1	1	1	0	0	0	0	1	1	1	1	02/01 - 02/14	27.077034	.10007465	.09433277	77.121956	Elementary
PINELLAS	SEMINOLE ELEMENTARY SCHOOL	33772	FL	441	301	0	0	40	37.12195587158203		0	1	1	1	1	0	0	0	0	1	1	1	1	10/26 - 11/08	18.644766	.10007465	.09433277	77.121956	Elementary
PINELLAS	SEMINOLE ELEMENTARY SCHOOL	33772	FL	441	301	0	0	40	37.12195587158203		0	1	1	1	1	0	0	0	0	1	1	1	1	10/12 - 10/25	14.424968	.10007465	.09433277	77.121956	Elementary
PINELLAS	SEMINOLE ELEMENTARY SCHOOL	33772	FL	448	384	1	0	40	37.12195587158203		0	1	1	1	1	0	0	0	0	1	1	1	1	03/29 - 04/11	24.615486	.10007465	.09433277	77.121956	Elementary
PINELLAS	SEMINOLE ELEMENTARY SCHOOL	33772	FL	441	301	1	0	40	37.12195587158203		0	1	1	1	1	0	0	0	0	1	1	1	1	01/04 - 01/17	53.861027	.10007465	.09433277	77.121956	Elementary
PINELLAS	SEMINOLE HIGH SCHOOL	33776	FL	1672	926	1	0	85	78.88416290283203		0	1	1	1	1	0	0	0	0	1	1	1	1	11/30 - 12/13	36.227253	.10007465	.09433277	163.88416	High
PINELLAS	SEMINOLE HIGH SCHOOL	33776	FL	1672	926	4	1	85	78.88416290283203		0	1	1	1	1	0	0	0	0	1	1	1	1	01/04 - 01/17	53.861027	.10007465	.09433277	163.88416	High
PINELLAS	SEMINOLE HIGH SCHOOL	33776	FL	1660	1195	5	0	85	78.88416290283203		0	1	1	1	1	0	0	0	0	1	1	1	1	04/12 - 04/25	21.230856	.10007465	.09433277	163.88416	High
PINELLAS	SEMINOLE HIGH SCHOOL	33776	FL	1660	1195	7	3	85	78.88416290283203		0	1	1	1	1	0	0	0	0	1	1	1	1	02/15 - 02/28	24.908527	.10007465	.09433277	163.88416	High
PINELLAS	SEMINOLE HIGH SCHOOL	33776	FL	1660	1195	6	2	85	78.88416290283203		0	1	1	1	1	0	0	0	0	1	1	1	1	03/01 - 03/14	18.256485	.10007465	.09433277	163.88416	High
PINELLAS	SEMINOLE HIGH SCHOOL	33776	FL	1660	1195	3	0	85	78.88416290283203		0	1	1	1	1	0	0	0	0	1	1	1	1	03/29 - 04/11	24.615486	.10007465	.09433277	163.88416	High
PINELLAS	SEMINOLE HIGH SCHOOL	33776	FL	1672	926	3	0	85	78.88416290283203		0	1	1	1	1	0	0	0	0	1	1	1	1	10/26 - 11/08	18.644764	.10007465	.09433277	163.88416	High
PINELLAS	SEMINOLE HIGH SCHOOL	33776	FL	1672	926	1	1	85	78.88416290283203		0	1	1	1	1	0	0	0	0	1	1	1	1	11/09 - 11/22	23.465298	.10007465	.09433277	163.88416	High
PINELLAS	SEMINOLE HIGH SCHOOL	33776	FL	1660	1195	1	0	85	78.88416290283203		0	1	1	1	1	0	0	0	0	1	1	1	1	03/15 - 03/28	19.289457	.10007465	.09433277	163.88416	High
PINELLAS	SEMINOLE HIGH SCHOOL	33776	FL	1660	1195	4	0	85	78.88416290283203		0	1	1	1	1	0	0	0	0	1	1	1	1	02/01 - 02/14	27.077032	.10007465	.09433277	163.88416	High
PINELLAS	SEMINOLE HIGH SCHOOL	33776	FL	1672	926	4	0	85	78.88416290283203		0	1	1	1	1	0	0	0	0	1	1	1	1	10/12 - 10/25	14.424967	.10007465	.09433277	163.88416	High
PINELLAS	SEMINOLE HIGH SCHOOL	33776	FL	1672	926	9	0	85	78.88416290283203		0	1	1	1	1	0	0	0	0	1	1	1	1	01/18 - 01/31	38.556934	.10007465	.09433277	163.88416	High
PINELLAS	SEMINOLE MIDDLE SCHOOL	33776	FL	1022	817	3	0	53	49.18659210205078		0	1	1	1	1	0	0	0	0	1	1	1	1	02/01 - 02/14	27.077032	.10007465	.09433277	102.18659	Middle
PINELLAS	SEMINOLE MIDDLE SCHOOL	33776	FL	1022	817	1	0	53	49.18659210205078		0	1	1	1	1	0	0	0	0	1	1	1	1	03/15 - 03/28	19.289457	.10007465	.09433277	102.18659	Middle
PINELLAS	SEMINOLE MIDDLE SCHOOL	33776	FL	1022	817	0	0	53	49.18659210205078		0	1	1	1	1	0	0	0	0	1	1	1	1	03/29 - 04/11	24.615486	.10007465	.09433277	102.18659	Middle
PINELLAS	SEMINOLE MIDDLE SCHOOL	33776	FL	1015	535	1	0	53	49.18659210205078		0	1	1	1	1	0	0	0	0	1	1	1	1	11/30 - 12/13	36.227253	.10007465	.09433277	102.18659	Middle
PINELLAS	SEMINOLE MIDDLE SCHOOL	33776	FL	1015	535	6	0	53	49.18659210205078		0	1	1	1	1	0	0	0	0	1	1	1	1	01/18 - 01/31	38.556934	.10007465	.09433277	102.18659	Middle
PINELLAS	SEMINOLE MIDDLE SCHOOL	33776	FL	1015	535	0	0	53	49.18659210205078		0	1	1	1	1	0	0	0	0	1	1	1	1	11/09 - 11/22	23.465298	.10007465	.09433277	102.18659	Middle
PINELLAS	SEMINOLE MIDDLE SCHOOL	33776	FL	1022	817	0	0	53	49.18659210205078		0	1	1	1	1	0	0	0	0	1	1	1	1	04/12 - 04/25	21.230856	.10007465	.09433277	102.18659	Middle
PINELLAS	SEMINOLE MIDDLE SCHOOL	33776	FL	1022	817	1	0	53	49.18659210205078		0	1	1	1	1	0	0	0	0	1	1	1	1	03/01 - 03/14	18.256485	.10007465	.09433277	102.18659	Middle
PINELLAS	SEMINOLE MIDDLE SCHOOL	33776	FL	1015	535	0	0	53	49.18659210205078		0	1	1	1	1	0	0	0	0	1	1	1	1	10/26 - 11/08	18.644764	.10007465	.09433277	102.18659	Middle
PINELLAS	SEMINOLE MIDDLE SCHOOL	33776	FL	1015	535	0	0	53	49.18659210205078		0	1	1	1	1	0	0	0	0	1	1	1	1	10/12 - 10/25	14.424967	.10007465	.09433277	102.18659	Middle
PINELLAS	SEMINOLE MIDDLE SCHOOL	33776	FL	1022	817	1	0	53	49.18659210205078		0	1	1	1	1	0	0	0	0	1	1	1	1	02/15 - 02/28	24.908527	.10007465	.09433277	102.18659	Middle
PINELLAS	SEMINOLE MIDDLE SCHOOL	33776	FL	1015	535	2	0	53	49.18659210205078		0	1	1	1	1	0	0	0	0	1	1	1	1	01/04 - 01/17	53.861027	.10007465	.09433277	102.18659	Middle
PINELLAS	SEVENTY-FOURTH ST. ELEMENTARY	33709	FL	473	416	1	1	40	37.12195587158203		0	1	1	1	1	0	0	0	0	1	1	1	1	03/15 - 03/28	19.289457	.10007464	.09433277	77.121956	Elementary
PINELLAS	SEVENTY-FOURTH ST. ELEMENTARY	33709	FL	437	289	0	0	40	37.12195587158203		0	1	1	1	1	0	0	0	0	1	1	1	1	10/26 - 11/08	18.644766	.10007464	.09433277	77.121956	Elementary
PINELLAS	SEVENTY-FOURTH ST. ELEMENTARY	33709	FL	437	289	0	0	40	37.12195587158203		0	1	1	1	1	0	0	0	0	1	1	1	1	01/04 - 01/17	53.861027	.10007464	.09433277	77.121956	Elementary
PINELLAS	SEVENTY-FOURTH ST. ELEMENTARY	33709	FL	473	416	0	1	40	37.12195587158203		0	1	1	1	1	0	0	0	0	1	1	1	1	02/15 - 02/28	24.908527	.10007464	.09433277	77.121956	Elementary
PINELLAS	SEVENTY-FOURTH ST. ELEMENTARY	33709	FL	473	416	1	0	40	37.12195587158203		0	1	1	1	1	0	0	0	0	1	1	1	1	02/01 - 02/14	27.077034	.10007464	.09433277	77.121956	Elementary
PINELLAS	SEVENTY-FOURTH ST. ELEMENTARY	33709	FL	437	289	0	0	40	37.12195587158203		0	1	1	1	1	0	0	0	0	1	1	1	1	10/12 - 10/25	14.424969	.10007464	.09433277	77.121956	Elementary
PINELLAS	SEVENTY-FOURTH ST. ELEMENTARY	33709	FL	437	289	1	1	40	37.12195587158203		0	1	1	1	1	0	0	0	0	1	1	1	1	11/30 - 12/13	36.227257	.10007464	.09433277	77.121956	Elementary
PINELLAS	SEVENTY-FOURTH ST. ELEMENTARY	33709	FL	473	416	0	0	40	37.12195587158203		0	1	1	1	1	0	0	0	0	1	1	1	1	03/01 - 03/14	18.256485	.10007464	.09433277	77.121956	Elementary
PINELLAS	SEVENTY-FOURTH ST. ELEMENTARY	33709	FL	473	416	2	0	40	37.12195587158203		0	1	1	1	1	0	0	0	0	1	1	1	1	03/29 - 04/11	24.615486	.10007464	.09433277	77.121956	Elementary
PINELLAS	SEVENTY-FOURTH ST. ELEMENTARY	33709	FL	437	289	3	0	40	37.12195587158203		0	1	1	1	1	0	0	0	0	1	1	1	1	11/09 - 11/22	23.465298	.10007464	.09433277	77.121956	Elementary
PINELLAS	SEVENTY-FOURTH ST. ELEMENTARY	33709	FL	437	289	0	0	40	37.12195587158203		0	1	1	1	1	0	0	0	0	1	1	1	1	01/18 - 01/31	38.556934	.10007464	.09433277	77.121956	Elementary
PINELLAS	SEVENTY-FOURTH ST. ELEMENTARY	33709	FL	473	416	1	0	40	37.12195587158203		0	1	1	1	1	0	0	0	0	1	1	1	1	04/12 - 04/25	21.230858	.10007464	.09433277	77.121956	Elementary
PINELLAS	SHORE ACRES ELEMENTARY SCHOOL	33702	FL	616	543	0	0	44	40.83415222167969		0	1	1	1	1	0	0	0	0	1	1	1	1	04/12 - 04/25	21.230856	.10007464	.094332762	84.834152	Elementary
PINELLAS	SHORE ACRES ELEMENTARY SCHOOL	33702	FL	611	388	1	0	44	40.83415222167969		0	1	1	1	1	0	0	0	0	1	1	1	1	11/09 - 11/22	23.4653	.10007464	.094332762	84.834152	Elementary
PINELLAS	SHORE ACRES ELEMENTARY SCHOOL	33702	FL	616	543	2	0	44	40.83415222167969		0	1	1	1	1	0	0	0	0	1	1	1	1	02/01 - 02/14	27.077034	.10007464	.094332762	84.834152	Elementary
PINELLAS	SHORE ACRES ELEMENTARY SCHOOL	33702	FL	616	543	2	0	44	40.83415222167969		0	1	1	1	1	0	0	0	0	1	1	1	1	02/15 - 02/28	24.908527	.10007464	.094332762	84.834152	Elementary
PINELLAS	SHORE ACRES ELEMENTARY SCHOOL	33702	FL	611	388	0	0	44	40.83415222167969		0	1	1	1	1	0	0	0	0	1	1	1	1	11/30 - 12/13	36.227257	.10007464	.094332762	84.834152	Elementary
PINELLAS	SHORE ACRES ELEMENTARY SCHOOL	33702	FL	611	388	2	0	44	40.83415222167969		0	1	1	1	1	0	0	0	0	1	1	1	1	01/18 - 01/31	38.556934	.10007464	.094332762	84.834152	Elementary
PINELLAS	SHORE ACRES ELEMENTARY SCHOOL	33702	FL	611	388	0	0	44	40.83415222167969		0	1	1	1	1	0	0	0	0	1	1	1	1	10/12 - 10/25	14.424968	.10007464	.094332762	84.834152	Elementary
PINELLAS	SHORE ACRES ELEMENTARY SCHOOL	33702	FL	611	388	0	1	44	40.83415222167969		0	1	1	1	1	0	0	0	0	1	1	1	1	01/04 - 01/17	53.861027	.10007464	.094332762	84.834152	Elementary
PINELLAS	SHORE ACRES ELEMENTARY SCHOOL	33702	FL	616	543	0	0	44	40.83415222167969		0	1	1	1	1	0	0	0	0	1	1	1	1	03/29 - 04/11	24.615486	.10007464	.094332762	84.834152	Elementary
PINELLAS	SHORE ACRES ELEMENTARY SCHOOL	33702	FL	611	388	1	1	44	40.83415222167969		0	1	1	1	1	0	0	0	0	1	1	1	1	10/26 - 11/08	18.644766	.10007464	.094332762	84.834152	Elementary
PINELLAS	SHORE ACRES ELEMENTARY SCHOOL	33702	FL	616	543	2	1	44	40.83415222167969		0	1	1	1	1	0	0	0	0	1	1	1	1	03/15 - 03/28	19.289457	.10007464	.094332762	84.834152	Elementary
PINELLAS	SHORE ACRES ELEMENTARY SCHOOL	33702	FL	616	543	0	0	44	40.83415222167969		0	1	1	1	1	0	0	0	0	1	1	1	1	03/01 - 03/14	18.256487	.10007464	.094332762	84.834152	Elementary
PINELLAS	JOHN HOPKINS MIDDLE SCHOOL	33705	FL	698	313	3	0	43	39.90610504150391		0	1	1	1	1	0	0	0	0	1	1	1	1	01/04 - 01/17	53.861031	.10007465	.09433277	82.906105	Middle
PINELLAS	JOHN HOPKINS MIDDLE SCHOOL	33705	FL	698	313	3	0	43	39.90610504150391		0	1	1	1	1	0	0	0	0	1	1	1	1	01/18 - 01/31	38.556934	.10007465	.09433277	82.906105	Middle
PINELLAS	JOHN HOPKINS MIDDLE SCHOOL	33705	FL	698	313	1	0	43	39.90610504150391		0	1	1	1	1	0	0	0	0	1	1	1	1	11/09 - 11/22	23.465298	.10007465	.09433277	82.906105	Middle
PINELLAS	JOHN HOPKINS MIDDLE SCHOOL	33705	FL	698	313	2	0	43	39.90610504150391		0	1	1	1	1	0	0	0	0	1	1	1	1	11/30 - 12/13	36.227257	.10007465	.09433277	82.906105	Middle
PINELLAS	JOHN HOPKINS MIDDLE SCHOOL	33705	FL	709	515	1	0	43	39.90610504150391		0	1	1	1	1	0	0	0	0	1	1	1	1	02/01 - 02/14	27.077036	.10007465	.09433277	82.906105	Middle
PINELLAS	JOHN HOPKINS MIDDLE SCHOOL	33705	FL	698	313	0	0	43	39.90610504150391		0	1	1	1	1	0	0	0	0	1	1	1	1	10/12 - 10/25	14.424968	.10007465	.09433277	82.906105	Middle
PINELLAS	JOHN HOPKINS MIDDLE SCHOOL	33705	FL	709	515	6	3	43	39.90610504150391		0	1	1	1	1	0	0	0	0	1	1	1	1	03/29 - 04/11	24.615486	.10007465	.09433277	82.906105	Middle
PINELLAS	JOHN HOPKINS MIDDLE SCHOOL	33705	FL	709	515	2	0	43	39.90610504150391		0	1	1	1	1	0	0	0	0	1	1	1	1	04/12 - 04/25	21.230856	.10007465	.09433277	82.906105	Middle
PINELLAS	JOHN HOPKINS MIDDLE SCHOOL	33705	FL	709	515	1	0	43	39.90610504150391		0	1	1	1	1	0	0	0	0	1	1	1	1	03/01 - 03/14	18.256485	.10007465	.09433277	82.906105	Middle
PINELLAS	JOHN HOPKINS MIDDLE SCHOOL	33705	FL	709	515	1	1	43	39.90610504150391		0	1	1	1	1	0	0	0	0	1	1	1	1	02/15 - 02/28	24.908529	.10007465	.09433277	82.906105	Middle
PINELLAS	JOHN HOPKINS MIDDLE SCHOOL	33705	FL	698	313	0	0	43	39.90610504150391		0	1	1	1	1	0	0	0	0	1	1	1	1	10/26 - 11/08	18.644766	.10007465	.09433277	82.906105	Middle
PINELLAS	JOHN HOPKINS MIDDLE SCHOOL	33705	FL	709	515	0	0	43	39.90610504150391		0	1	1	1	1	0	0	0	0	1	1	1	1	03/15 - 03/28	19.289457	.10007465	.09433277	82.906105	Middle
PINELLAS	SKYCREST ELEMENTARY SCHOOL	33765	FL	627	544	0	1	42	38.97805404663086		0	1	1	1	1	0	0	0	0	1	1	1	1	02/15 - 02/28	24.908525	.10007464	.09433277	80.978058	Elementary
PINELLAS	SKYCREST ELEMENTARY SCHOOL	33765	FL	627	544	0	0	42	38.97805404663086		0	1	1	1	1	0	0	0	0	1	1	1	1	04/12 - 04/25	21.230856	.10007464	.09433277	80.978058	Elementary
PINELLAS	SKYCREST ELEMENTARY SCHOOL	33765	FL	608	401	0	0	42	38.97805404663086		0	1	1	1	1	0	0	0	0	1	1	1	1	10/26 - 11/08	18.644764	.10007464	.09433277	80.978058	Elementary
PINELLAS	SKYCREST ELEMENTARY SCHOOL	33765	FL	608	401	2	0	42	38.97805404663086		0	1	1	1	1	0	0	0	0	1	1	1	1	01/04 - 01/17	53.861027	.10007464	.09433277	80.978058	Elementary
PINELLAS	SKYCREST ELEMENTARY SCHOOL	33765	FL	627	544	0	0	42	38.97805404663086		0	1	1	1	1	0	0	0	0	1	1	1	1	03/15 - 03/28	19.289455	.10007464	.09433277	80.978058	Elementary
PINELLAS	SKYCREST ELEMENTARY SCHOOL	33765	FL	608	401	2	0	42	38.97805404663086		0	1	1	1	1	0	0	0	0	1	1	1	1	01/18 - 01/31	38.556934	.10007464	.09433277	80.978058	Elementary
PINELLAS	SKYCREST ELEMENTARY SCHOOL	33765	FL	608	401	0	0	42	38.97805404663086		0	1	1	1	1	0	0	0	0	1	1	1	1	11/09 - 11/22	23.465296	.10007464	.09433277	80.978058	Elementary
PINELLAS	SKYCREST ELEMENTARY SCHOOL	33765	FL	608	401	0	0	42	38.97805404663086		0	1	1	1	1	0	0	0	0	1	1	1	1	10/12 - 10/25	14.424967	.10007464	.09433277	80.978058	Elementary
PINELLAS	SKYCREST ELEMENTARY SCHOOL	33765	FL	627	544	0	1	42	38.97805404663086		0	1	1	1	1	0	0	0	0	1	1	1	1	02/01 - 02/14	27.077034	.10007464	.09433277	80.978058	Elementary
PINELLAS	SKYCREST ELEMENTARY SCHOOL	33765	FL	627	544	0	0	42	38.97805404663086		0	1	1	1	1	0	0	0	0	1	1	1	1	03/01 - 03/14	18.256485	.10007464	.09433277	80.978058	Elementary
PINELLAS	SKYCREST ELEMENTARY SCHOOL	33765	FL	608	401	0	0	42	38.97805404663086		0	1	1	1	1	0	0	0	0	1	1	1	1	11/30 - 12/13	36.227253	.10007464	.09433277	80.978058	Elementary
PINELLAS	SKYCREST ELEMENTARY SCHOOL	33765	FL	627	544	1	0	42	38.97805404663086		0	1	1	1	1	0	0	0	0	1	1	1	1	03/29 - 04/11	24.615486	.10007464	.09433277	80.978058	Elementary
PINELLAS	SKYVIEW ELEMENTARY SCHOOL	33782	FL	561	375	0	0	40	37.12195587158203		0	1	1	1	1	0	0	0	0	1	1	1	1	11/09 - 11/22	23.465298	.10007464	.09433277	77.121956	Elementary
PINELLAS	SKYVIEW ELEMENTARY SCHOOL	33782	FL	561	375	0	0	40	37.12195587158203		0	1	1	1	1	0	0	0	0	1	1	1	1	11/30 - 12/13	36.227253	.10007464	.09433277	77.121956	Elementary
PINELLAS	SKYVIEW ELEMENTARY SCHOOL	33782	FL	566	503	1	0	40	37.12195587158203		0	1	1	1	1	0	0	0	0	1	1	1	1	03/29 - 04/11	24.615484	.10007464	.09433277	77.121956	Elementary
PINELLAS	SKYVIEW ELEMENTARY SCHOOL	33782	FL	566	503	0	0	40	37.12195587158203		0	1	1	1	1	0	0	0	0	1	1	1	1	03/01 - 03/14	18.256485	.10007464	.09433277	77.121956	Elementary
PINELLAS	SKYVIEW ELEMENTARY SCHOOL	33782	FL	561	375	0	0	40	37.12195587158203		0	1	1	1	1	0	0	0	0	1	1	1	1	10/26 - 11/08	18.644764	.10007464	.09433277	77.121956	Elementary
PINELLAS	SKYVIEW ELEMENTARY SCHOOL	33782	FL	566	503	2	0	40	37.12195587158203		0	1	1	1	1	0	0	0	0	1	1	1	1	02/15 - 02/28	24.908525	.10007464	.09433277	77.121956	Elementary
PINELLAS	SKYVIEW ELEMENTARY SCHOOL	33782	FL	561	375	0	0	40	37.12195587158203		0	1	1	1	1	0	0	0	0	1	1	1	1	10/12 - 10/25	14.424967	.10007464	.09433277	77.121956	Elementary
PINELLAS	SKYVIEW ELEMENTARY SCHOOL	33782	FL	566	503	0	1	40	37.12195587158203		0	1	1	1	1	0	0	0	0	1	1	1	1	04/12 - 04/25	21.230856	.10007464	.09433277	77.121956	Elementary
PINELLAS	SKYVIEW ELEMENTARY SCHOOL	33782	FL	561	375	0	0	40	37.12195587158203		0	1	1	1	1	0	0	0	0	1	1	1	1	01/18 - 01/31	38.556931	.10007464	.09433277	77.121956	Elementary
PINELLAS	SKYVIEW ELEMENTARY SCHOOL	33782	FL	566	503	2	0	40	37.12195587158203		0	1	1	1	1	0	0	0	0	1	1	1	1	03/15 - 03/28	19.289455	.10007464	.09433277	77.121956	Elementary
PINELLAS	SKYVIEW ELEMENTARY SCHOOL	33782	FL	566	503	2	0	40	37.12195587158203		0	1	1	1	1	0	0	0	0	1	1	1	1	02/01 - 02/14	27.077032	.10007464	.09433277	77.121956	Elementary
PINELLAS	SKYVIEW ELEMENTARY SCHOOL	33782	FL	561	375	1	0	40	37.12195587158203		0	1	1	1	1	0	0	0	0	1	1	1	1	01/04 - 01/17	53.861023	.10007464	.09433277	77.121956	Elementary
PINELLAS	STARKEY ELEMENTARY SCHOOL	33777	FL	631	532	1	0	42	38.97805404663086		0	1	1	1	1	0	0	0	0	1	1	1	1	02/01 - 02/14	27.077036	.10007464	.094332762	80.978058	Elementary
PINELLAS	STARKEY ELEMENTARY SCHOOL	33777	FL	607	417	0	0	42	38.97805404663086		0	1	1	1	1	0	0	0	0	1	1	1	1	01/18 - 01/31	38.556938	.10007464	.094332762	80.978058	Elementary
PINELLAS	STARKEY ELEMENTARY SCHOOL	33777	FL	631	532	0	0	42	38.97805404663086		0	1	1	1	1	0	0	0	0	1	1	1	1	04/12 - 04/25	21.230858	.10007464	.094332762	80.978058	Elementary
PINELLAS	STARKEY ELEMENTARY SCHOOL	33777	FL	607	417	0	1	42	38.97805404663086		0	1	1	1	1	0	0	0	0	1	1	1	1	11/30 - 12/13	36.227257	.10007464	.094332762	80.978058	Elementary
PINELLAS	STARKEY ELEMENTARY SCHOOL	33777	FL	607	417	0	0	42	38.97805404663086		0	1	1	1	1	0	0	0	0	1	1	1	1	11/09 - 11/22	23.465298	.10007464	.094332762	80.978058	Elementary
PINELLAS	STARKEY ELEMENTARY SCHOOL	33777	FL	631	532	7	0	42	38.97805404663086		0	1	1	1	1	0	0	0	0	1	1	1	1	02/15 - 02/28	24.908527	.10007464	.094332762	80.978058	Elementary
PINELLAS	STARKEY ELEMENTARY SCHOOL	33777	FL	607	417	0	0	42	38.97805404663086		0	1	1	1	1	0	0	0	0	1	1	1	1	10/26 - 11/08	18.644766	.10007464	.094332762	80.978058	Elementary
PINELLAS	STARKEY ELEMENTARY SCHOOL	33777	FL	631	532	1	0	42	38.97805404663086		0	1	1	1	1	0	0	0	0	1	1	1	1	03/01 - 03/14	18.256485	.10007464	.094332762	80.978058	Elementary
PINELLAS	STARKEY ELEMENTARY SCHOOL	33777	FL	607	417	3	0	42	38.97805404663086		0	1	1	1	1	0	0	0	0	1	1	1	1	01/04 - 01/17	53.861031	.10007464	.094332762	80.978058	Elementary
PINELLAS	STARKEY ELEMENTARY SCHOOL	33777	FL	607	417	0	0	42	38.97805404663086		0	1	1	1	1	0	0	0	0	1	1	1	1	10/12 - 10/25	14.424968	.10007464	.094332762	80.978058	Elementary
PINELLAS	STARKEY ELEMENTARY SCHOOL	33777	FL	631	532	1	0	42	38.97805404663086		0	1	1	1	1	0	0	0	0	1	1	1	1	03/29 - 04/11	24.615488	.10007464	.094332762	80.978058	Elementary
PINELLAS	STARKEY ELEMENTARY SCHOOL	33777	FL	631	532	1	0	42	38.97805404663086		0	1	1	1	1	0	0	0	0	1	1	1	1	03/15 - 03/28	19.289457	.10007464	.094332762	80.978058	Elementary
PINELLAS	SUNSET HILLS ELEMENTARY SCHOOL	34689	FL	478	427	0	0	34	31.55366325378418		0	1	1	1	1	0	0	0	0	1	1	1	1	02/15 - 02/28	24.908365	.10007156	.094336011	65.553665	Elementary
PINELLAS	SUNSET HILLS ELEMENTARY SCHOOL	34689	FL	462	318	0	0	34	31.55366325378418		0	1	1	1	1	0	0	0	0	1	1	1	1	11/09 - 11/22	23.465361	.10007156	.094336011	65.553665	Elementary
PINELLAS	SUNSET HILLS ELEMENTARY SCHOOL	34689	FL	462	318	1	0	34	31.55366325378418		0	1	1	1	1	0	0	0	0	1	1	1	1	01/04 - 01/17	53.860802	.10007156	.094336011	65.553665	Elementary
PINELLAS	SUNSET HILLS ELEMENTARY SCHOOL	34689	FL	478	427	0	0	34	31.55366325378418		0	1	1	1	1	0	0	0	0	1	1	1	1	04/12 - 04/25	21.231304	.10007156	.094336011	65.553665	Elementary
PINELLAS	SUNSET HILLS ELEMENTARY SCHOOL	34689	FL	462	318	2	0	34	31.55366325378418		0	1	1	1	1	0	0	0	0	1	1	1	1	11/30 - 12/13	36.227444	.10007156	.094336011	65.553665	Elementary
PINELLAS	SUNSET HILLS ELEMENTARY SCHOOL	34689	FL	478	427	1	0	34	31.55366325378418		0	1	1	1	1	0	0	0	0	1	1	1	1	03/15 - 03/28	19.289331	.10007156	.094336011	65.553665	Elementary
PINELLAS	SUNSET HILLS ELEMENTARY SCHOOL	34689	FL	478	427	0	0	34	31.55366325378418		0	1	1	1	1	0	0	0	0	1	1	1	1	03/01 - 03/14	18.256422	.10007156	.094336011	65.553665	Elementary
PINELLAS	SUNSET HILLS ELEMENTARY SCHOOL	34689	FL	478	427	0	0	34	31.55366325378418		0	1	1	1	1	0	0	0	0	1	1	1	1	03/29 - 04/11	24.615435	.10007156	.094336011	65.553665	Elementary
PINELLAS	SUNSET HILLS ELEMENTARY SCHOOL	34689	FL	462	318	0	0	34	31.55366325378418		0	1	1	1	1	0	0	0	0	1	1	1	1	10/12 - 10/25	14.424663	.10007156	.094336011	65.553665	Elementary
PINELLAS	SUNSET HILLS ELEMENTARY SCHOOL	34689	FL	462	318	0	0	34	31.55366325378418		0	1	1	1	1	0	0	0	0	1	1	1	1	10/26 - 11/08	18.644539	.10007156	.094336011	65.553665	Elementary
PINELLAS	SUNSET HILLS ELEMENTARY SCHOOL	34689	FL	462	318	1	0	34	31.55366325378418		0	1	1	1	1	0	0	0	0	1	1	1	1	01/18 - 01/31	38.556782	.10007156	.094336011	65.553665	Elementary
PINELLAS	SUNSET HILLS ELEMENTARY SCHOOL	34689	FL	478	427	1	0	34	31.55366325378418		0	1	1	1	1	0	0	0	0	1	1	1	1	02/01 - 02/14	27.076967	.10007156	.094336011	65.553665	Elementary
PINELLAS	TARPON SPRINGS ELEMENTARY SCHOOL	34689	FL	457	311	0	0	44	40.83415222167969		0	1	1	1	1	0	0	0	0	1	1	1	1	01/18 - 01/31	38.556782	.10007156	.094336011	84.834152	Elementary
PINELLAS	TARPON SPRINGS ELEMENTARY SCHOOL	34689	FL	493	419	0	0	44	40.83415222167969		0	1	1	1	1	0	0	0	0	1	1	1	1	03/29 - 04/11	24.615435	.10007156	.094336011	84.834152	Elementary
PINELLAS	TARPON SPRINGS ELEMENTARY SCHOOL	34689	FL	493	419	1	0	44	40.83415222167969		0	1	1	1	1	0	0	0	0	1	1	1	1	03/15 - 03/28	19.289331	.10007156	.094336011	84.834152	Elementary
PINELLAS	TARPON SPRINGS ELEMENTARY SCHOOL	34689	FL	493	419	0	0	44	40.83415222167969		0	1	1	1	1	0	0	0	0	1	1	1	1	03/01 - 03/14	18.256422	.10007156	.094336011	84.834152	Elementary
PINELLAS	TARPON SPRINGS ELEMENTARY SCHOOL	34689	FL	457	311	0	0	44	40.83415222167969		0	1	1	1	1	0	0	0	0	1	1	1	1	10/12 - 10/25	14.424663	.10007156	.094336011	84.834152	Elementary
PINELLAS	TARPON SPRINGS ELEMENTARY SCHOOL	34689	FL	457	311	2	0	44	40.83415222167969		0	1	1	1	1	0	0	0	0	1	1	1	1	10/26 - 11/08	18.644539	.10007156	.094336011	84.834152	Elementary
PINELLAS	TARPON SPRINGS ELEMENTARY SCHOOL	34689	FL	493	419	0	0	44	40.83415222167969		0	1	1	1	1	0	0	0	0	1	1	1	1	02/15 - 02/28	24.908365	.10007156	.094336011	84.834152	Elementary
PINELLAS	TARPON SPRINGS ELEMENTARY SCHOOL	34689	FL	457	311	0	0	44	40.83415222167969		0	1	1	1	1	0	0	0	0	1	1	1	1	11/09 - 11/22	23.465361	.10007156	.094336011	84.834152	Elementary
PINELLAS	TARPON SPRINGS ELEMENTARY SCHOOL	34689	FL	493	419	2	0	44	40.83415222167969		0	1	1	1	1	0	0	0	0	1	1	1	1	04/12 - 04/25	21.231304	.10007156	.094336011	84.834152	Elementary
PINELLAS	TARPON SPRINGS ELEMENTARY SCHOOL	34689	FL	457	311	1	0	44	40.83415222167969		0	1	1	1	1	0	0	0	0	1	1	1	1	11/30 - 12/13	36.227444	.10007156	.094336011	84.834152	Elementary
PINELLAS	TARPON SPRINGS ELEMENTARY SCHOOL	34689	FL	457	311	0	0	44	40.83415222167969		0	1	1	1	1	0	0	0	0	1	1	1	1	01/04 - 01/17	53.860802	.10007156	.094336011	84.834152	Elementary
PINELLAS	TARPON SPRINGS ELEMENTARY SCHOOL	34689	FL	493	419	2	0	44	40.83415222167969		0	1	1	1	1	0	0	0	0	1	1	1	1	02/01 - 02/14	27.076967	.10007156	.094336011	84.834152	Elementary
PINELLAS	TARPON SPRINGS HIGH SCHOOL	34689	FL	1195	554	2	1	60	55.68293762207031		0	1	1	1	1	0	0	0	0	1	1	1	1	10/26 - 11/08	18.644539	.10007156	.094336011	115.68294	High
PINELLAS	TARPON SPRINGS HIGH SCHOOL	34689	FL	1195	554	2	0	60	55.68293762207031		0	1	1	1	1	0	0	0	0	1	1	1	1	01/04 - 01/17	53.860802	.10007156	.094336011	115.68294	High
PINELLAS	TARPON SPRINGS HIGH SCHOOL	34689	FL	1181	838	0	0	60	55.68293762207031		0	1	1	1	1	0	0	0	0	1	1	1	1	03/15 - 03/28	19.289331	.10007156	.094336011	115.68294	High
PINELLAS	TARPON SPRINGS HIGH SCHOOL	34689	FL	1195	554	2	1	60	55.68293762207031		0	1	1	1	1	0	0	0	0	1	1	1	1	11/09 - 11/22	23.465361	.10007156	.094336011	115.68294	High
PINELLAS	TARPON SPRINGS HIGH SCHOOL	34689	FL	1181	838	0	0	60	55.68293762207031		0	1	1	1	1	0	0	0	0	1	1	1	1	03/01 - 03/14	18.256422	.10007156	.094336011	115.68294	High
PINELLAS	TARPON SPRINGS HIGH SCHOOL	34689	FL	1181	838	4	0	60	55.68293762207031		0	1	1	1	1	0	0	0	0	1	1	1	1	04/12 - 04/25	21.231304	.10007156	.094336011	115.68294	High
PINELLAS	TARPON SPRINGS HIGH SCHOOL	34689	FL	1181	838	5	0	60	55.68293762207031		0	1	1	1	1	0	0	0	0	1	1	1	1	02/15 - 02/28	24.908365	.10007156	.094336011	115.68294	High
PINELLAS	TARPON SPRINGS HIGH SCHOOL	34689	FL	1195	554	1	0	60	55.68293762207031		0	1	1	1	1	0	0	0	0	1	1	1	1	10/12 - 10/25	14.424663	.10007156	.094336011	115.68294	High
PINELLAS	TARPON SPRINGS HIGH SCHOOL	34689	FL	1181	838	4	0	60	55.68293762207031		0	1	1	1	1	0	0	0	0	1	1	1	1	03/29 - 04/11	24.615435	.10007156	.094336011	115.68294	High
PINELLAS	TARPON SPRINGS HIGH SCHOOL	34689	FL	1195	554	3	0	60	55.68293762207031		0	1	1	1	1	0	0	0	0	1	1	1	1	01/18 - 01/31	38.556782	.10007156	.094336011	115.68294	High
PINELLAS	TARPON SPRINGS HIGH SCHOOL	34689	FL	1181	838	5	0	60	55.68293762207031		0	1	1	1	1	0	0	0	0	1	1	1	1	02/01 - 02/14	27.076967	.10007156	.094336011	115.68294	High
PINELLAS	TARPON SPRINGS HIGH SCHOOL	34689	FL	1195	554	8	1	60	55.68293762207031		0	1	1	1	1	0	0	0	0	1	1	1	1	11/30 - 12/13	36.227444	.10007156	.094336011	115.68294	High
PINELLAS	NEW HEIGHTS ELEMENTARY SCHOOL	33714	FL	593	342	0	0	48	44.54634857177734		0	1	1	1	1	0	0	0	0	1	1	1	1	11/30 - 12/13	36.227257	.10007464	.094332762	92.546349	Elementary
PINELLAS	NEW HEIGHTS ELEMENTARY SCHOOL	33714	FL	593	342	0	0	48	44.54634857177734		0	1	1	1	1	0	0	0	0	1	1	1	1	11/09 - 11/22	23.465298	.10007464	.094332762	92.546349	Elementary
PINELLAS	NEW HEIGHTS ELEMENTARY SCHOOL	33714	FL	616	477	0	0	48	44.54634857177734		0	1	1	1	1	0	0	0	0	1	1	1	1	04/12 - 04/25	21.230858	.10007464	.094332762	92.546349	Elementary
PINELLAS	NEW HEIGHTS ELEMENTARY SCHOOL	33714	FL	593	342	1	2	48	44.54634857177734		0	1	1	1	1	0	0	0	0	1	1	1	1	01/18 - 01/31	38.556934	.10007464	.094332762	92.546349	Elementary
PINELLAS	NEW HEIGHTS ELEMENTARY SCHOOL	33714	FL	593	342	0	0	48	44.54634857177734		0	1	1	1	1	0	0	0	0	1	1	1	1	10/12 - 10/25	14.424969	.10007464	.094332762	92.546349	Elementary
PINELLAS	NEW HEIGHTS ELEMENTARY SCHOOL	33714	FL	593	342	0	0	48	44.54634857177734		0	1	1	1	1	0	0	0	0	1	1	1	1	01/04 - 01/17	53.861031	.10007464	.094332762	92.546349	Elementary
PINELLAS	NEW HEIGHTS ELEMENTARY SCHOOL	33714	FL	616	477	2	0	48	44.54634857177734		0	1	1	1	1	0	0	0	0	1	1	1	1	02/01 - 02/14	27.077036	.10007464	.094332762	92.546349	Elementary
PINELLAS	NEW HEIGHTS ELEMENTARY SCHOOL	33714	FL	616	477	0	2	48	44.54634857177734		0	1	1	1	1	0	0	0	0	1	1	1	1	02/15 - 02/28	24.908529	.10007464	.094332762	92.546349	Elementary
PINELLAS	NEW HEIGHTS ELEMENTARY SCHOOL	33714	FL	616	477	1	0	48	44.54634857177734		0	1	1	1	1	0	0	0	0	1	1	1	1	03/01 - 03/14	18.256487	.10007464	.094332762	92.546349	Elementary
PINELLAS	NEW HEIGHTS ELEMENTARY SCHOOL	33714	FL	616	477	2	0	48	44.54634857177734		0	1	1	1	1	0	0	0	0	1	1	1	1	03/29 - 04/11	24.615488	.10007464	.094332762	92.546349	Elementary
PINELLAS	NEW HEIGHTS ELEMENTARY SCHOOL	33714	FL	593	342	0	0	48	44.54634857177734		0	1	1	1	1	0	0	0	0	1	1	1	1	10/26 - 11/08	18.644766	.10007464	.094332762	92.546349	Elementary
PINELLAS	NEW HEIGHTS ELEMENTARY SCHOOL	33714	FL	616	477	0	0	48	44.54634857177734		0	1	1	1	1	0	0	0	0	1	1	1	1	03/15 - 03/28	19.289457	.10007464	.094332762	92.546349	Elementary
PINELLAS	TYRONE MIDDLE SCHOOL	33710	FL	963	661	4	0	49	45.47439956665039		0	1	1	1	1	0	0	0	0	1	1	1	1	02/01 - 02/14	27.077034	.10007465	.09433277	94.474396	Middle
PINELLAS	TYRONE MIDDLE SCHOOL	33710	FL	937	437	1	0	49	45.47439956665039		0	1	1	1	1	0	0	0	0	1	1	1	1	10/26 - 11/08	18.644764	.10007465	.09433277	94.474396	Middle
PINELLAS	TYRONE MIDDLE SCHOOL	33710	FL	937	437	0	0	49	45.47439956665039		0	1	1	1	1	0	0	0	0	1	1	1	1	01/04 - 01/17	53.861027	.10007465	.09433277	94.474396	Middle
PINELLAS	TYRONE MIDDLE SCHOOL	33710	FL	963	661	2	0	49	45.47439956665039		0	1	1	1	1	0	0	0	0	1	1	1	1	02/15 - 02/28	24.908527	.10007465	.09433277	94.474396	Middle
PINELLAS	TYRONE MIDDLE SCHOOL	33710	FL	963	661	0	0	49	45.47439956665039		0	1	1	1	1	0	0	0	0	1	1	1	1	03/01 - 03/14	18.256483	.10007465	.09433277	94.474396	Middle
PINELLAS	TYRONE MIDDLE SCHOOL	33710	FL	963	661	2	0	49	45.47439956665039		0	1	1	1	1	0	0	0	0	1	1	1	1	03/29 - 04/11	24.615486	.10007465	.09433277	94.474396	Middle
PINELLAS	TYRONE MIDDLE SCHOOL	33710	FL	937	437	1	0	49	45.47439956665039		0	1	1	1	1	0	0	0	0	1	1	1	1	01/18 - 01/31	38.556934	.10007465	.09433277	94.474396	Middle
PINELLAS	TYRONE MIDDLE SCHOOL	33710	FL	937	437	1	0	49	45.47439956665039		0	1	1	1	1	0	0	0	0	1	1	1	1	11/30 - 12/13	36.227257	.10007465	.09433277	94.474396	Middle
PINELLAS	TYRONE MIDDLE SCHOOL	33710	FL	963	661	0	0	49	45.47439956665039		0	1	1	1	1	0	0	0	0	1	1	1	1	04/12 - 04/25	21.230856	.10007465	.09433277	94.474396	Middle
PINELLAS	TYRONE MIDDLE SCHOOL	33710	FL	937	437	0	0	49	45.47439956665039		0	1	1	1	1	0	0	0	0	1	1	1	1	11/09 - 11/22	23.465296	.10007465	.09433277	94.474396	Middle
PINELLAS	TYRONE MIDDLE SCHOOL	33710	FL	937	437	0	0	49	45.47439956665039		0	1	1	1	1	0	0	0	0	1	1	1	1	10/12 - 10/25	14.424968	.10007465	.09433277	94.474396	Middle
PINELLAS	TYRONE MIDDLE SCHOOL	33710	FL	963	661	0	0	49	45.47439956665039		0	1	1	1	1	0	0	0	0	1	1	1	1	03/15 - 03/28	19.289455	.10007465	.09433277	94.474396	Middle
PINELLAS	TARPON SPRINGS FUNDAMENTAL ELE	34689	FL	253	182	0	0	20	18.56097793579102		0	1	1	1	1	0	0	0	0	1	1	1	1	11/09 - 11/22	23.465361	.10007156	.094336011	38.560978	Elementary
PINELLAS	TARPON SPRINGS FUNDAMENTAL ELE	34689	FL	253	182	0	0	20	18.56097793579102		0	1	1	1	1	0	0	0	0	1	1	1	1	01/18 - 01/31	38.556782	.10007156	.094336011	38.560978	Elementary
PINELLAS	TARPON SPRINGS FUNDAMENTAL ELE	34689	FL	267	233	1	1	20	18.56097793579102		0	1	1	1	1	0	0	0	0	1	1	1	1	04/12 - 04/25	21.231304	.10007156	.094336011	38.560978	Elementary
PINELLAS	TARPON SPRINGS FUNDAMENTAL ELE	34689	FL	253	182	1	0	20	18.56097793579102		0	1	1	1	1	0	0	0	0	1	1	1	1	10/26 - 11/08	18.644539	.10007156	.094336011	38.560978	Elementary
PINELLAS	TARPON SPRINGS FUNDAMENTAL ELE	34689	FL	267	233	0	0	20	18.56097793579102		0	1	1	1	1	0	0	0	0	1	1	1	1	03/29 - 04/11	24.615435	.10007156	.094336011	38.560978	Elementary
PINELLAS	TARPON SPRINGS FUNDAMENTAL ELE	34689	FL	267	233	2	0	20	18.56097793579102		0	1	1	1	1	0	0	0	0	1	1	1	1	02/01 - 02/14	27.076967	.10007156	.094336011	38.560978	Elementary
PINELLAS	TARPON SPRINGS FUNDAMENTAL ELE	34689	FL	253	182	0	0	20	18.56097793579102		0	1	1	1	1	0	0	0	0	1	1	1	1	01/04 - 01/17	53.860802	.10007156	.094336011	38.560978	Elementary
PINELLAS	TARPON SPRINGS FUNDAMENTAL ELE	34689	FL	267	233	0	0	20	18.56097793579102		0	1	1	1	1	0	0	0	0	1	1	1	1	03/01 - 03/14	18.256422	.10007156	.094336011	38.560978	Elementary
PINELLAS	TARPON SPRINGS FUNDAMENTAL ELE	34689	FL	267	233	0	0	20	18.56097793579102		0	1	1	1	1	0	0	0	0	1	1	1	1	03/15 - 03/28	19.289331	.10007156	.094336011	38.560978	Elementary
PINELLAS	TARPON SPRINGS FUNDAMENTAL ELE	34689	FL	253	182	0	1	20	18.56097793579102		0	1	1	1	1	0	0	0	0	1	1	1	1	11/30 - 12/13	36.227444	.10007156	.094336011	38.560978	Elementary
PINELLAS	TARPON SPRINGS FUNDAMENTAL ELE	34689	FL	267	233	0	0	20	18.56097793579102		0	1	1	1	1	0	0	0	0	1	1	1	1	02/15 - 02/28	24.908365	.10007156	.094336011	38.560978	Elementary
PINELLAS	TARPON SPRINGS FUNDAMENTAL ELE	34689	FL	253	182	1	0	20	18.56097793579102		0	1	1	1	1	0	0	0	0	1	1	1	1	10/12 - 10/25	14.424663	.10007156	.094336011	38.560978	Elementary
PINELLAS	WALSINGHAM ELEMENTARY SCHOOL	33773	FL	386	307	0	0	32	29.69756698608398		0	1	1	1	1	0	0	0	0	1	1	1	1	03/15 - 03/28	19.289457	.10007465	.09433277	61.697567	Elementary
PINELLAS	WALSINGHAM ELEMENTARY SCHOOL	33773	FL	386	307	0	0	32	29.69756698608398		0	1	1	1	1	0	0	0	0	1	1	1	1	02/15 - 02/28	24.908527	.10007465	.09433277	61.697567	Elementary
PINELLAS	WALSINGHAM ELEMENTARY SCHOOL	33773	FL	386	307	0	0	32	29.69756698608398		0	1	1	1	1	0	0	0	0	1	1	1	1	03/29 - 04/11	24.615486	.10007465	.09433277	61.697567	Elementary
PINELLAS	WALSINGHAM ELEMENTARY SCHOOL	33773	FL	382	245	0	0	32	29.69756698608398		0	1	1	1	1	0	0	0	0	1	1	1	1	10/12 - 10/25	14.424969	.10007465	.09433277	61.697567	Elementary
PINELLAS	WALSINGHAM ELEMENTARY SCHOOL	33773	FL	382	245	0	1	32	29.69756698608398		0	1	1	1	1	0	0	0	0	1	1	1	1	11/30 - 12/13	36.227253	.10007465	.09433277	61.697567	Elementary
PINELLAS	WALSINGHAM ELEMENTARY SCHOOL	33773	FL	386	307	0	0	32	29.69756698608398		0	1	1	1	1	0	0	0	0	1	1	1	1	03/01 - 03/14	18.256487	.10007465	.09433277	61.697567	Elementary
PINELLAS	WALSINGHAM ELEMENTARY SCHOOL	33773	FL	382	245	0	0	32	29.69756698608398		0	1	1	1	1	0	0	0	0	1	1	1	1	01/18 - 01/31	38.556934	.10007465	.09433277	61.697567	Elementary
PINELLAS	WALSINGHAM ELEMENTARY SCHOOL	33773	FL	386	307	1	1	32	29.69756698608398		0	1	1	1	1	0	0	0	0	1	1	1	1	02/01 - 02/14	27.077036	.10007465	.09433277	61.697567	Elementary
PINELLAS	WALSINGHAM ELEMENTARY SCHOOL	33773	FL	382	245	1	1	32	29.69756698608398		0	1	1	1	1	0	0	0	0	1	1	1	1	01/04 - 01/17	53.861031	.10007465	.09433277	61.697567	Elementary
PINELLAS	WALSINGHAM ELEMENTARY SCHOOL	33773	FL	382	245	1	0	32	29.69756698608398		0	1	1	1	1	0	0	0	0	1	1	1	1	10/26 - 11/08	18.644766	.10007465	.09433277	61.697567	Elementary
PINELLAS	WALSINGHAM ELEMENTARY SCHOOL	33773	FL	382	245	0	0	32	29.69756698608398		0	1	1	1	1	0	0	0	0	1	1	1	1	11/09 - 11/22	23.465298	.10007465	.09433277	61.697567	Elementary
PINELLAS	WALSINGHAM ELEMENTARY SCHOOL	33773	FL	386	307	0	1	32	29.69756698608398		0	1	1	1	1	0	0	0	0	1	1	1	1	04/12 - 04/25	21.230858	.10007465	.09433277	61.697567	Elementary
PINELLAS	WESTGATE ELEMENTARY SCHOOL	33710	FL	515	338	0	0	37	34.33781051635742		0	1	1	1	1	0	0	0	0	1	1	1	1	10/26 - 11/08	18.644764	.10007465	.09433277	71.337814	Elementary
PINELLAS	WESTGATE ELEMENTARY SCHOOL	33710	FL	515	338	0	0	37	34.33781051635742		0	1	1	1	1	0	0	0	0	1	1	1	1	01/18 - 01/31	38.556934	.10007465	.09433277	71.337814	Elementary
PINELLAS	WESTGATE ELEMENTARY SCHOOL	33710	FL	518	441	0	0	37	34.33781051635742		0	1	1	1	1	0	0	0	0	1	1	1	1	02/15 - 02/28	24.908527	.10007465	.09433277	71.337814	Elementary
PINELLAS	WESTGATE ELEMENTARY SCHOOL	33710	FL	515	338	1	0	37	34.33781051635742		0	1	1	1	1	0	0	0	0	1	1	1	1	01/04 - 01/17	53.861027	.10007465	.09433277	71.337814	Elementary
PINELLAS	WESTGATE ELEMENTARY SCHOOL	33710	FL	518	441	0	0	37	34.33781051635742		0	1	1	1	1	0	0	0	0	1	1	1	1	02/01 - 02/14	27.077034	.10007465	.09433277	71.337814	Elementary
PINELLAS	WESTGATE ELEMENTARY SCHOOL	33710	FL	515	338	1	0	37	34.33781051635742		0	1	1	1	1	0	0	0	0	1	1	1	1	11/30 - 12/13	36.227257	.10007465	.09433277	71.337814	Elementary
PINELLAS	WESTGATE ELEMENTARY SCHOOL	33710	FL	515	338	0	0	37	34.33781051635742		0	1	1	1	1	0	0	0	0	1	1	1	1	10/12 - 10/25	14.424968	.10007465	.09433277	71.337814	Elementary
PINELLAS	WESTGATE ELEMENTARY SCHOOL	33710	FL	515	338	1	0	37	34.33781051635742		0	1	1	1	1	0	0	0	0	1	1	1	1	11/09 - 11/22	23.465296	.10007465	.09433277	71.337814	Elementary
PINELLAS	WESTGATE ELEMENTARY SCHOOL	33710	FL	518	441	0	0	37	34.33781051635742		0	1	1	1	1	0	0	0	0	1	1	1	1	03/29 - 04/11	24.615486	.10007465	.09433277	71.337814	Elementary
PINELLAS	WESTGATE ELEMENTARY SCHOOL	33710	FL	518	441	0	0	37	34.33781051635742		0	1	1	1	1	0	0	0	0	1	1	1	1	03/15 - 03/28	19.289455	.10007465	.09433277	71.337814	Elementary
PINELLAS	WESTGATE ELEMENTARY SCHOOL	33710	FL	518	441	1	0	37	34.33781051635742		0	1	1	1	1	0	0	0	0	1	1	1	1	03/01 - 03/14	18.256483	.10007465	.09433277	71.337814	Elementary
PINELLAS	WESTGATE ELEMENTARY SCHOOL	33710	FL	518	441	1	1	37	34.33781051635742		0	1	1	1	1	0	0	0	0	1	1	1	1	04/12 - 04/25	21.230856	.10007465	.09433277	71.337814	Elementary
PINELLAS	WOODLAWN ELEMENTARY SCHOOL	33704	FL	267	163	0	0	29	26.91341972351074		0	1	1	1	1	0	0	0	0	1	1	1	1	11/09 - 11/22	23.4653	.10007465	.09433277	55.913422	Elementary
PINELLAS	WOODLAWN ELEMENTARY SCHOOL	33704	FL	267	163	0	0	29	26.91341972351074		0	1	1	1	1	0	0	0	0	1	1	1	1	10/26 - 11/08	18.644766	.10007465	.09433277	55.913422	Elementary
PINELLAS	WOODLAWN ELEMENTARY SCHOOL	33704	FL	272	242	1	0	29	26.91341972351074		0	1	1	1	1	0	0	0	0	1	1	1	1	02/01 - 02/14	27.077034	.10007465	.09433277	55.913422	Elementary
PINELLAS	WOODLAWN ELEMENTARY SCHOOL	33704	FL	267	163	0	0	29	26.91341972351074		0	1	1	1	1	0	0	0	0	1	1	1	1	01/04 - 01/17	53.861027	.10007465	.09433277	55.913422	Elementary
PINELLAS	WOODLAWN ELEMENTARY SCHOOL	33704	FL	267	163	0	0	29	26.91341972351074		0	1	1	1	1	0	0	0	0	1	1	1	1	10/12 - 10/25	14.424968	.10007465	.09433277	55.913422	Elementary
PINELLAS	WOODLAWN ELEMENTARY SCHOOL	33704	FL	272	242	0	0	29	26.91341972351074		0	1	1	1	1	0	0	0	0	1	1	1	1	04/12 - 04/25	21.230858	.10007465	.09433277	55.913422	Elementary
PINELLAS	WOODLAWN ELEMENTARY SCHOOL	33704	FL	272	242	1	0	29	26.91341972351074		0	1	1	1	1	0	0	0	0	1	1	1	1	03/29 - 04/11	24.615486	.10007465	.09433277	55.913422	Elementary
PINELLAS	WOODLAWN ELEMENTARY SCHOOL	33704	FL	267	163	0	1	29	26.91341972351074		0	1	1	1	1	0	0	0	0	1	1	1	1	01/18 - 01/31	38.556934	.10007465	.09433277	55.913422	Elementary
PINELLAS	WOODLAWN ELEMENTARY SCHOOL	33704	FL	267	163	2	1	29	26.91341972351074		0	1	1	1	1	0	0	0	0	1	1	1	1	11/30 - 12/13	36.227257	.10007465	.09433277	55.913422	Elementary
PINELLAS	WOODLAWN ELEMENTARY SCHOOL	33704	FL	272	242	0	0	29	26.91341972351074		0	1	1	1	1	0	0	0	0	1	1	1	1	03/15 - 03/28	19.289457	.10007465	.09433277	55.913422	Elementary
PINELLAS	WOODLAWN ELEMENTARY SCHOOL	33704	FL	272	242	1	0	29	26.91341972351074		0	1	1	1	1	0	0	0	0	1	1	1	1	03/01 - 03/14	18.256485	.10007465	.09433277	55.913422	Elementary
PINELLAS	WOODLAWN ELEMENTARY SCHOOL	33704	FL	272	242	1	0	29	26.91341972351074		0	1	1	1	1	0	0	0	0	1	1	1	1	02/15 - 02/28	24.908527	.10007465	.09433277	55.913422	Elementary
PINELLAS	JOSEPH L. CARWISE MIDDLE SCHOOL	34684	FL	1259	897	0	1	62	57.53903579711914		0	1	1	1	1	0	0	0	0	1	1	1	1	02/15 - 02/28	24.908527	.10007465	.09433277	119.53903	Middle
PINELLAS	JOSEPH L. CARWISE MIDDLE SCHOOL	34684	FL	1241	597	1	0	62	57.53903579711914		0	1	1	1	1	0	0	0	0	1	1	1	1	01/04 - 01/17	53.861027	.10007465	.09433277	119.53903	Middle
PINELLAS	JOSEPH L. CARWISE MIDDLE SCHOOL	34684	FL	1259	897	0	0	62	57.53903579711914		0	1	1	1	1	0	0	0	0	1	1	1	1	04/12 - 04/25	21.230856	.10007465	.09433277	119.53903	Middle
PINELLAS	JOSEPH L. CARWISE MIDDLE SCHOOL	34684	FL	1259	897	1	0	62	57.53903579711914		0	1	1	1	1	0	0	0	0	1	1	1	1	02/01 - 02/14	27.077034	.10007465	.09433277	119.53903	Middle
PINELLAS	JOSEPH L. CARWISE MIDDLE SCHOOL	34684	FL	1241	597	0	0	62	57.53903579711914		0	1	1	1	1	0	0	0	0	1	1	1	1	10/26 - 11/08	18.644766	.10007465	.09433277	119.53903	Middle
PINELLAS	JOSEPH L. CARWISE MIDDLE SCHOOL	34684	FL	1259	897	0	0	62	57.53903579711914		0	1	1	1	1	0	0	0	0	1	1	1	1	03/15 - 03/28	19.289457	.10007465	.09433277	119.53903	Middle
PINELLAS	JOSEPH L. CARWISE MIDDLE SCHOOL	34684	FL	1259	897	0	0	62	57.53903579711914		0	1	1	1	1	0	0	0	0	1	1	1	1	03/29 - 04/11	24.615484	.10007465	.09433277	119.53903	Middle
PINELLAS	JOSEPH L. CARWISE MIDDLE SCHOOL	34684	FL	1241	597	1	0	62	57.53903579711914		0	1	1	1	1	0	0	0	0	1	1	1	1	01/18 - 01/31	38.556934	.10007465	.09433277	119.53903	Middle
PINELLAS	JOSEPH L. CARWISE MIDDLE SCHOOL	34684	FL	1241	597	0	0	62	57.53903579711914		0	1	1	1	1	0	0	0	0	1	1	1	1	11/09 - 11/22	23.465298	.10007465	.09433277	119.53903	Middle
PINELLAS	JOSEPH L. CARWISE MIDDLE SCHOOL	34684	FL	1241	597	0	0	62	57.53903579711914		0	1	1	1	1	0	0	0	0	1	1	1	1	10/12 - 10/25	14.424968	.10007465	.09433277	119.53903	Middle
PINELLAS	JOSEPH L. CARWISE MIDDLE SCHOOL	34684	FL	1241	597	0	0	62	57.53903579711914		0	1	1	1	1	0	0	0	0	1	1	1	1	11/30 - 12/13	36.227253	.10007465	.09433277	119.53903	Middle
PINELLAS	JOSEPH L. CARWISE MIDDLE SCHOOL	34684	FL	1259	897	0	0	62	57.53903579711914		0	1	1	1	1	0	0	0	0	1	1	1	1	03/01 - 03/14	18.256485	.10007465	.09433277	119.53903	Middle
PINELLAS	COUNTRYSIDE HIGH SCHOOL	33761	FL	1706	877	2	0	84	77.95610809326172		0	1	1	1	1	0	0	0	0	1	1	1	1	11/30 - 12/13	36.227253	.10007464	.09433277	161.95612	High
PINELLAS	COUNTRYSIDE HIGH SCHOOL	33761	FL	1694	1182	5	0	84	77.95610809326172		0	1	1	1	1	0	0	0	0	1	1	1	1	04/12 - 04/25	21.230856	.10007464	.09433277	161.95612	High
PINELLAS	COUNTRYSIDE HIGH SCHOOL	33761	FL	1706	877	0	0	84	77.95610809326172		0	1	1	1	1	0	0	0	0	1	1	1	1	11/09 - 11/22	23.465296	.10007464	.09433277	161.95612	High
PINELLAS	COUNTRYSIDE HIGH SCHOOL	33761	FL	1706	877	1	0	84	77.95610809326172		0	1	1	1	1	0	0	0	0	1	1	1	1	10/26 - 11/08	18.644764	.10007464	.09433277	161.95612	High
PINELLAS	COUNTRYSIDE HIGH SCHOOL	33761	FL	1706	877	4	0	84	77.95610809326172		0	1	1	1	1	0	0	0	0	1	1	1	1	01/04 - 01/17	53.861023	.10007464	.09433277	161.95612	High
PINELLAS	COUNTRYSIDE HIGH SCHOOL	33761	FL	1694	1182	0	1	84	77.95610809326172		0	1	1	1	1	0	0	0	0	1	1	1	1	03/15 - 03/28	19.289455	.10007464	.09433277	161.95612	High
PINELLAS	COUNTRYSIDE HIGH SCHOOL	33761	FL	1694	1182	6	0	84	77.95610809326172		0	1	1	1	1	0	0	0	0	1	1	1	1	03/01 - 03/14	18.256485	.10007464	.09433277	161.95612	High
PINELLAS	COUNTRYSIDE HIGH SCHOOL	33761	FL	1694	1182	6	1	84	77.95610809326172		0	1	1	1	1	0	0	0	0	1	1	1	1	02/15 - 02/28	24.908527	.10007464	.09433277	161.95612	High
PINELLAS	COUNTRYSIDE HIGH SCHOOL	33761	FL	1706	877	2	0	84	77.95610809326172		0	1	1	1	1	0	0	0	0	1	1	1	1	10/12 - 10/25	14.424967	.10007464	.09433277	161.95612	High
PINELLAS	COUNTRYSIDE HIGH SCHOOL	33761	FL	1694	1182	4	0	84	77.95610809326172		0	1	1	1	1	0	0	0	0	1	1	1	1	02/01 - 02/14	27.077034	.10007464	.09433277	161.95612	High
PINELLAS	COUNTRYSIDE HIGH SCHOOL	33761	FL	1694	1182	5	1	84	77.95610809326172		0	1	1	1	1	0	0	0	0	1	1	1	1	03/29 - 04/11	24.615484	.10007464	.09433277	161.95612	High
PINELLAS	COUNTRYSIDE HIGH SCHOOL	33761	FL	1706	877	4	3	84	77.95610809326172		0	1	1	1	1	0	0	0	0	1	1	1	1	01/18 - 01/31	38.556934	.10007464	.09433277	161.95612	High
PINELLAS	LEILA DAVIS ELEMENTARY SCHOOL	33761	FL	682	532	2	0	51	47.33049774169922		0	1	1	1	1	0	0	0	0	1	1	1	1	03/29 - 04/11	24.615484	.10007464	.09433277	98.330498	Elementary
PINELLAS	LEILA DAVIS ELEMENTARY SCHOOL	33761	FL	678	413	0	0	51	47.33049774169922		0	1	1	1	1	0	0	0	0	1	1	1	1	10/12 - 10/25	14.424967	.10007464	.09433277	98.330498	Elementary
PINELLAS	LEILA DAVIS ELEMENTARY SCHOOL	33761	FL	682	532	1	1	51	47.33049774169922		0	1	1	1	1	0	0	0	0	1	1	1	1	02/01 - 02/14	27.077034	.10007464	.09433277	98.330498	Elementary
PINELLAS	LEILA DAVIS ELEMENTARY SCHOOL	33761	FL	678	413	1	0	51	47.33049774169922		0	1	1	1	1	0	0	0	0	1	1	1	1	01/04 - 01/17	53.861023	.10007464	.09433277	98.330498	Elementary
PINELLAS	LEILA DAVIS ELEMENTARY SCHOOL	33761	FL	678	413	0	0	51	47.33049774169922		0	1	1	1	1	0	0	0	0	1	1	1	1	11/09 - 11/22	23.465296	.10007464	.09433277	98.330498	Elementary
PINELLAS	LEILA DAVIS ELEMENTARY SCHOOL	33761	FL	678	413	0	0	51	47.33049774169922		0	1	1	1	1	0	0	0	0	1	1	1	1	10/26 - 11/08	18.644764	.10007464	.09433277	98.330498	Elementary
PINELLAS	LEILA DAVIS ELEMENTARY SCHOOL	33761	FL	682	532	0	0	51	47.33049774169922		0	1	1	1	1	0	0	0	0	1	1	1	1	04/12 - 04/25	21.230856	.10007464	.09433277	98.330498	Elementary
PINELLAS	LEILA DAVIS ELEMENTARY SCHOOL	33761	FL	678	413	0	0	51	47.33049774169922		0	1	1	1	1	0	0	0	0	1	1	1	1	11/30 - 12/13	36.227253	.10007464	.09433277	98.330498	Elementary
PINELLAS	LEILA DAVIS ELEMENTARY SCHOOL	33761	FL	682	532	0	0	51	47.33049774169922		0	1	1	1	1	0	0	0	0	1	1	1	1	03/15 - 03/28	19.289455	.10007464	.09433277	98.330498	Elementary
PINELLAS	LEILA DAVIS ELEMENTARY SCHOOL	33761	FL	682	532	0	0	51	47.33049774169922		0	1	1	1	1	0	0	0	0	1	1	1	1	03/01 - 03/14	18.256485	.10007464	.09433277	98.330498	Elementary
PINELLAS	LEILA DAVIS ELEMENTARY SCHOOL	33761	FL	682	532	1	0	51	47.33049774169922		0	1	1	1	1	0	0	0	0	1	1	1	1	02/15 - 02/28	24.908527	.10007464	.09433277	98.330498	Elementary
PINELLAS	LEILA DAVIS ELEMENTARY SCHOOL	33761	FL	678	413	1	0	51	47.33049774169922		0	1	1	1	1	0	0	0	0	1	1	1	1	01/18 - 01/31	38.556934	.10007464	.09433277	98.330498	Elementary
PINELLAS	PAUL B. STEPHENS ESE CENTER	33759	FL	183	129	0	0	38	35.26586151123047		0	1	1	1	1	0	0	0	0	1	1	1	1	03/15 - 03/28	19.289455	.10007465	.09433277	73.265862	High
PINELLAS	PAUL B. STEPHENS ESE CENTER	33759	FL	178	94	0	0	38	35.26586151123047		0	1	1	1	1	0	0	0	0	1	1	1	1	10/26 - 11/08	18.644764	.10007465	.09433277	73.265862	High
PINELLAS	PAUL B. STEPHENS ESE CENTER	33759	FL	178	94	0	0	38	35.26586151123047		0	1	1	1	1	0	0	0	0	1	1	1	1	11/09 - 11/22	23.465298	.10007465	.09433277	73.265862	High
PINELLAS	PAUL B. STEPHENS ESE CENTER	33759	FL	178	94	0	0	38	35.26586151123047		0	1	1	1	1	0	0	0	0	1	1	1	1	10/12 - 10/25	14.424967	.10007465	.09433277	73.265862	High
PINELLAS	PAUL B. STEPHENS ESE CENTER	33759	FL	183	129	3	0	38	35.26586151123047		0	1	1	1	1	0	0	0	0	1	1	1	1	04/12 - 04/25	21.230856	.10007465	.09433277	73.265862	High
PINELLAS	PAUL B. STEPHENS ESE CENTER	33759	FL	183	129	1	0	38	35.26586151123047		0	1	1	1	1	0	0	0	0	1	1	1	1	03/29 - 04/11	24.615484	.10007465	.09433277	73.265862	High
PINELLAS	PAUL B. STEPHENS ESE CENTER	33759	FL	178	94	0	0	38	35.26586151123047		0	1	1	1	1	0	0	0	0	1	1	1	1	01/04 - 01/17	53.861027	.10007465	.09433277	73.265862	High
PINELLAS	PAUL B. STEPHENS ESE CENTER	33759	FL	183	129	1	0	38	35.26586151123047		0	1	1	1	1	0	0	0	0	1	1	1	1	02/01 - 02/14	27.077034	.10007465	.09433277	73.265862	High
PINELLAS	PAUL B. STEPHENS ESE CENTER	33759	FL	178	94	0	1	38	35.26586151123047		0	1	1	1	1	0	0	0	0	1	1	1	1	01/18 - 01/31	38.556931	.10007465	.09433277	73.265862	High
PINELLAS	PAUL B. STEPHENS ESE CENTER	33759	FL	178	94	0	1	38	35.26586151123047		0	1	1	1	1	0	0	0	0	1	1	1	1	11/30 - 12/13	36.227253	.10007465	.09433277	73.265862	High
PINELLAS	PAUL B. STEPHENS ESE CENTER	33759	FL	183	129	0	0	38	35.26586151123047		0	1	1	1	1	0	0	0	0	1	1	1	1	03/01 - 03/14	18.256485	.10007465	.09433277	73.265862	High
PINELLAS	PAUL B. STEPHENS ESE CENTER	33759	FL	183	129	1	0	38	35.26586151123047		0	1	1	1	1	0	0	0	0	1	1	1	1	02/15 - 02/28	24.908525	.10007465	.09433277	73.265862	High
PINELLAS	CURLEW CREEK ELEMENTARY SCHOOL	34684	FL	608	546	2	0	49	45.47439956665039		0	1	1	1	1	0	0	0	0	1	1	1	1	04/12 - 04/25	21.230856	.10007465	.09433277	94.474396	Elementary
PINELLAS	CURLEW CREEK ELEMENTARY SCHOOL	34684	FL	613	382	1	1	49	45.47439956665039		0	1	1	1	1	0	0	0	0	1	1	1	1	10/26 - 11/08	18.644766	.10007465	.09433277	94.474396	Elementary
PINELLAS	CURLEW CREEK ELEMENTARY SCHOOL	34684	FL	608	546	1	0	49	45.47439956665039		0	1	1	1	1	0	0	0	0	1	1	1	1	02/15 - 02/28	24.908527	.10007465	.09433277	94.474396	Elementary
PINELLAS	CURLEW CREEK ELEMENTARY SCHOOL	34684	FL	613	382	0	0	49	45.47439956665039		0	1	1	1	1	0	0	0	0	1	1	1	1	01/18 - 01/31	38.556934	.10007465	.09433277	94.474396	Elementary
PINELLAS	CURLEW CREEK ELEMENTARY SCHOOL	34684	FL	613	382	2	1	49	45.47439956665039		0	1	1	1	1	0	0	0	0	1	1	1	1	11/09 - 11/22	23.465298	.10007465	.09433277	94.474396	Elementary
PINELLAS	CURLEW CREEK ELEMENTARY SCHOOL	34684	FL	613	382	0	0	49	45.47439956665039		0	1	1	1	1	0	0	0	0	1	1	1	1	01/04 - 01/17	53.861027	.10007465	.09433277	94.474396	Elementary
PINELLAS	CURLEW CREEK ELEMENTARY SCHOOL	34684	FL	608	546	2	0	49	45.47439956665039		0	1	1	1	1	0	0	0	0	1	1	1	1	02/01 - 02/14	27.077034	.10007465	.09433277	94.474396	Elementary
PINELLAS	CURLEW CREEK ELEMENTARY SCHOOL	34684	FL	608	546	0	0	49	45.47439956665039		0	1	1	1	1	0	0	0	0	1	1	1	1	03/15 - 03/28	19.289457	.10007465	.09433277	94.474396	Elementary
PINELLAS	CURLEW CREEK ELEMENTARY SCHOOL	34684	FL	608	546	2	1	49	45.47439956665039		0	1	1	1	1	0	0	0	0	1	1	1	1	03/01 - 03/14	18.256485	.10007465	.09433277	94.474396	Elementary
PINELLAS	CURLEW CREEK ELEMENTARY SCHOOL	34684	FL	608	546	1	0	49	45.47439956665039		0	1	1	1	1	0	0	0	0	1	1	1	1	03/29 - 04/11	24.615484	.10007465	.09433277	94.474396	Elementary
PINELLAS	CURLEW CREEK ELEMENTARY SCHOOL	34684	FL	613	382	1	1	49	45.47439956665039		0	1	1	1	1	0	0	0	0	1	1	1	1	11/30 - 12/13	36.227253	.10007465	.09433277	94.474396	Elementary
PINELLAS	CURLEW CREEK ELEMENTARY SCHOOL	34684	FL	613	382	0	0	49	45.47439956665039		0	1	1	1	1	0	0	0	0	1	1	1	1	10/12 - 10/25	14.424968	.10007465	.09433277	94.474396	Elementary
PINELLAS	OSCEOLA FUNDAMENTAL HIGH	33777	FL	1698	853	2	0	73	67.74757385253906		0	1	1	1	1	0	0	0	0	1	1	1	1	10/26 - 11/08	18.644766	.10007464	.094332762	140.74757	High
PINELLAS	OSCEOLA FUNDAMENTAL HIGH	33777	FL	1698	853	5	0	73	67.74757385253906		0	1	1	1	1	0	0	0	0	1	1	1	1	01/18 - 01/31	38.556938	.10007464	.094332762	140.74757	High
PINELLAS	OSCEOLA FUNDAMENTAL HIGH	33777	FL	1698	853	5	0	73	67.74757385253906		0	1	1	1	1	0	0	0	0	1	1	1	1	01/04 - 01/17	53.861031	.10007464	.094332762	140.74757	High
PINELLAS	OSCEOLA FUNDAMENTAL HIGH	33777	FL	1668	1197	12	1	73	67.74757385253906		0	1	1	1	1	0	0	0	0	1	1	1	1	02/01 - 02/14	27.077036	.10007464	.094332762	140.74757	High
PINELLAS	OSCEOLA FUNDAMENTAL HIGH	33777	FL	1668	1197	10	0	73	67.74757385253906		0	1	1	1	1	0	0	0	0	1	1	1	1	03/29 - 04/11	24.615488	.10007464	.094332762	140.74757	High
PINELLAS	OSCEOLA FUNDAMENTAL HIGH	33777	FL	1698	853	5	0	73	67.74757385253906		0	1	1	1	1	0	0	0	0	1	1	1	1	11/09 - 11/22	23.465298	.10007464	.094332762	140.74757	High
PINELLAS	OSCEOLA FUNDAMENTAL HIGH	33777	FL	1668	1197	1	0	73	67.74757385253906		0	1	1	1	1	0	0	0	0	1	1	1	1	03/15 - 03/28	19.289457	.10007464	.094332762	140.74757	High
PINELLAS	OSCEOLA FUNDAMENTAL HIGH	33777	FL	1668	1197	5	0	73	67.74757385253906		0	1	1	1	1	0	0	0	0	1	1	1	1	04/12 - 04/25	21.230858	.10007464	.094332762	140.74757	High
PINELLAS	OSCEOLA FUNDAMENTAL HIGH	33777	FL	1698	853	2	0	73	67.74757385253906		0	1	1	1	1	0	0	0	0	1	1	1	1	11/30 - 12/13	36.227257	.10007464	.094332762	140.74757	High
PINELLAS	OSCEOLA FUNDAMENTAL HIGH	33777	FL	1698	853	0	0	73	67.74757385253906		0	1	1	1	1	0	0	0	0	1	1	1	1	10/12 - 10/25	14.424968	.10007464	.094332762	140.74757	High
PINELLAS	OSCEOLA FUNDAMENTAL HIGH	33777	FL	1668	1197	6	2	73	67.74757385253906		0	1	1	1	1	0	0	0	0	1	1	1	1	03/01 - 03/14	18.256485	.10007464	.094332762	140.74757	High
PINELLAS	OSCEOLA FUNDAMENTAL HIGH	33777	FL	1668	1197	6	1	73	67.74757385253906		0	1	1	1	1	0	0	0	0	1	1	1	1	02/15 - 02/28	24.908527	.10007464	.094332762	140.74757	High
PINELLAS	TARPON SPRINGS MIDDLE SCHOOL	34689	FL	651	356	0	0	40	37.12195587158203		0	1	1	1	1	0	0	0	0	1	1	1	1	01/18 - 01/31	38.556782	.10007156	.094336011	77.121956	Middle
PINELLAS	TARPON SPRINGS MIDDLE SCHOOL	34689	FL	657	488	1	0	40	37.12195587158203		0	1	1	1	1	0	0	0	0	1	1	1	1	03/29 - 04/11	24.615435	.10007156	.094336011	77.121956	Middle
PINELLAS	TARPON SPRINGS MIDDLE SCHOOL	34689	FL	651	356	2	1	40	37.12195587158203		0	1	1	1	1	0	0	0	0	1	1	1	1	11/09 - 11/22	23.465361	.10007156	.094336011	77.121956	Middle
PINELLAS	TARPON SPRINGS MIDDLE SCHOOL	34689	FL	657	488	2	0	40	37.12195587158203		0	1	1	1	1	0	0	0	0	1	1	1	1	02/01 - 02/14	27.076967	.10007156	.094336011	77.121956	Middle
PINELLAS	TARPON SPRINGS MIDDLE SCHOOL	34689	FL	657	488	1	0	40	37.12195587158203		0	1	1	1	1	0	0	0	0	1	1	1	1	03/15 - 03/28	19.289331	.10007156	.094336011	77.121956	Middle
PINELLAS	TARPON SPRINGS MIDDLE SCHOOL	34689	FL	657	488	4	0	40	37.12195587158203		0	1	1	1	1	0	0	0	0	1	1	1	1	03/01 - 03/14	18.256422	.10007156	.094336011	77.121956	Middle
PINELLAS	TARPON SPRINGS MIDDLE SCHOOL	34689	FL	651	356	1	0	40	37.12195587158203		0	1	1	1	1	0	0	0	0	1	1	1	1	01/04 - 01/17	53.860802	.10007156	.094336011	77.121956	Middle
PINELLAS	TARPON SPRINGS MIDDLE SCHOOL	34689	FL	651	356	0	0	40	37.12195587158203		0	1	1	1	1	0	0	0	0	1	1	1	1	10/12 - 10/25	14.424663	.10007156	.094336011	77.121956	Middle
PINELLAS	TARPON SPRINGS MIDDLE SCHOOL	34689	FL	651	356	0	0	40	37.12195587158203		0	1	1	1	1	0	0	0	0	1	1	1	1	10/26 - 11/08	18.644539	.10007156	.094336011	77.121956	Middle
PINELLAS	TARPON SPRINGS MIDDLE SCHOOL	34689	FL	657	488	0	0	40	37.12195587158203		0	1	1	1	1	0	0	0	0	1	1	1	1	02/15 - 02/28	24.908365	.10007156	.094336011	77.121956	Middle
PINELLAS	TARPON SPRINGS MIDDLE SCHOOL	34689	FL	657	488	2	0	40	37.12195587158203		0	1	1	1	1	0	0	0	0	1	1	1	1	04/12 - 04/25	21.231304	.10007156	.094336011	77.121956	Middle
PINELLAS	TARPON SPRINGS MIDDLE SCHOOL	34689	FL	651	356	1	0	40	37.12195587158203		0	1	1	1	1	0	0	0	0	1	1	1	1	11/30 - 12/13	36.227444	.10007156	.094336011	77.121956	Middle
PINELLAS	PALM HARBOR MIDDLE SCHOOL	34683	FL	1163	654	3	0	65	60.32318115234375		0	1	1	1	1	0	0	0	0	1	1	1	1	01/18 - 01/31	38.556934	.10007464	.09433277	125.32318	Middle
PINELLAS	PALM HARBOR MIDDLE SCHOOL	34683	FL	1174	940	8	0	65	60.32318115234375		0	1	1	1	1	0	0	0	0	1	1	1	1	03/01 - 03/14	18.256487	.10007464	.09433277	125.32318	Middle
PINELLAS	PALM HARBOR MIDDLE SCHOOL	34683	FL	1163	654	3	1	65	60.32318115234375		0	1	1	1	1	0	0	0	0	1	1	1	1	10/26 - 11/08	18.644764	.10007464	.09433277	125.32318	Middle
PINELLAS	PALM HARBOR MIDDLE SCHOOL	34683	FL	1174	940	1	0	65	60.32318115234375		0	1	1	1	1	0	0	0	0	1	1	1	1	03/29 - 04/11	24.615486	.10007464	.09433277	125.32318	Middle
PINELLAS	PALM HARBOR MIDDLE SCHOOL	34683	FL	1163	654	1	0	65	60.32318115234375		0	1	1	1	1	0	0	0	0	1	1	1	1	11/09 - 11/22	23.465298	.10007464	.09433277	125.32318	Middle
PINELLAS	PALM HARBOR MIDDLE SCHOOL	34683	FL	1163	654	0	0	65	60.32318115234375		0	1	1	1	1	0	0	0	0	1	1	1	1	10/12 - 10/25	14.424968	.10007464	.09433277	125.32318	Middle
PINELLAS	PALM HARBOR MIDDLE SCHOOL	34683	FL	1163	654	0	0	65	60.32318115234375		0	1	1	1	1	0	0	0	0	1	1	1	1	01/04 - 01/17	53.861031	.10007464	.09433277	125.32318	Middle
PINELLAS	PALM HARBOR MIDDLE SCHOOL	34683	FL	1174	940	2	0	65	60.32318115234375		0	1	1	1	1	0	0	0	0	1	1	1	1	04/12 - 04/25	21.230856	.10007464	.09433277	125.32318	Middle
PINELLAS	PALM HARBOR MIDDLE SCHOOL	34683	FL	1174	940	4	1	65	60.32318115234375		0	1	1	1	1	0	0	0	0	1	1	1	1	02/15 - 02/28	24.908529	.10007464	.09433277	125.32318	Middle
PINELLAS	PALM HARBOR MIDDLE SCHOOL	34683	FL	1163	654	0	0	65	60.32318115234375		0	1	1	1	1	0	0	0	0	1	1	1	1	11/30 - 12/13	36.227257	.10007464	.09433277	125.32318	Middle
PINELLAS	PALM HARBOR MIDDLE SCHOOL	34683	FL	1174	940	0	0	65	60.32318115234375		0	1	1	1	1	0	0	0	0	1	1	1	1	03/15 - 03/28	19.289457	.10007464	.09433277	125.32318	Middle
PINELLAS	PALM HARBOR MIDDLE SCHOOL	34683	FL	1174	940	4	0	65	60.32318115234375		0	1	1	1	1	0	0	0	0	1	1	1	1	02/01 - 02/14	27.077036	.10007464	.09433277	125.32318	Middle
PINELLAS	OSCEOLA MIDDLE SCHOOL	33777	FL	1166	607	2	0	61	56.61098480224609		0	1	1	1	1	0	0	0	0	1	1	1	1	01/18 - 01/31	38.556938	.10007464	.094332762	117.61098	Middle
PINELLAS	OSCEOLA MIDDLE SCHOOL	33777	FL	1166	607	1	1	61	56.61098480224609		0	1	1	1	1	0	0	0	0	1	1	1	1	10/26 - 11/08	18.644766	.10007464	.094332762	117.61098	Middle
PINELLAS	OSCEOLA MIDDLE SCHOOL	33777	FL	1166	607	0	0	61	56.61098480224609		0	1	1	1	1	0	0	0	0	1	1	1	1	10/12 - 10/25	14.424968	.10007464	.094332762	117.61098	Middle
PINELLAS	OSCEOLA MIDDLE SCHOOL	33777	FL	1166	607	2	1	61	56.61098480224609		0	1	1	1	1	0	0	0	0	1	1	1	1	01/04 - 01/17	53.861031	.10007464	.094332762	117.61098	Middle
PINELLAS	OSCEOLA MIDDLE SCHOOL	33777	FL	1182	890	1	0	61	56.61098480224609		0	1	1	1	1	0	0	0	0	1	1	1	1	04/12 - 04/25	21.230858	.10007464	.094332762	117.61098	Middle
PINELLAS	OSCEOLA MIDDLE SCHOOL	33777	FL	1182	890	3	0	61	56.61098480224609		0	1	1	1	1	0	0	0	0	1	1	1	1	02/01 - 02/14	27.077036	.10007464	.094332762	117.61098	Middle
PINELLAS	OSCEOLA MIDDLE SCHOOL	33777	FL	1182	890	2	0	61	56.61098480224609		0	1	1	1	1	0	0	0	0	1	1	1	1	03/01 - 03/14	18.256485	.10007464	.094332762	117.61098	Middle
PINELLAS	OSCEOLA MIDDLE SCHOOL	33777	FL	1166	607	0	0	61	56.61098480224609		0	1	1	1	1	0	0	0	0	1	1	1	1	11/09 - 11/22	23.465298	.10007464	.094332762	117.61098	Middle
PINELLAS	OSCEOLA MIDDLE SCHOOL	33777	FL	1182	890	2	0	61	56.61098480224609		0	1	1	1	1	0	0	0	0	1	1	1	1	03/29 - 04/11	24.615488	.10007464	.094332762	117.61098	Middle
PINELLAS	OSCEOLA MIDDLE SCHOOL	33777	FL	1166	607	2	1	61	56.61098480224609		0	1	1	1	1	0	0	0	0	1	1	1	1	11/30 - 12/13	36.227257	.10007464	.094332762	117.61098	Middle
PINELLAS	OSCEOLA MIDDLE SCHOOL	33777	FL	1182	890	5	0	61	56.61098480224609		0	1	1	1	1	0	0	0	0	1	1	1	1	02/15 - 02/28	24.908527	.10007464	.094332762	117.61098	Middle
PINELLAS	OSCEOLA MIDDLE SCHOOL	33777	FL	1182	890	2	0	61	56.61098480224609		0	1	1	1	1	0	0	0	0	1	1	1	1	03/15 - 03/28	19.289457	.10007464	.094332762	117.61098	Middle
PINELLAS	CYPRESS WOODS ELEMENTARY SCHOOL	34685	FL	743	594	0	0	52	48.258544921875		0	1	1	1	1	0	0	0	0	1	1	1	1	04/12 - 04/25	21.230856	.10007465	.094332762	100.25854	Elementary
PINELLAS	CYPRESS WOODS ELEMENTARY SCHOOL	34685	FL	721	425	2	1	52	48.258544921875		0	1	1	1	1	0	0	0	0	1	1	1	1	11/30 - 12/13	36.227257	.10007465	.094332762	100.25854	Elementary
PINELLAS	CYPRESS WOODS ELEMENTARY SCHOOL	34685	FL	743	594	1	0	52	48.258544921875		0	1	1	1	1	0	0	0	0	1	1	1	1	03/29 - 04/11	24.615486	.10007465	.094332762	100.25854	Elementary
PINELLAS	CYPRESS WOODS ELEMENTARY SCHOOL	34685	FL	721	425	4	1	52	48.258544921875		0	1	1	1	1	0	0	0	0	1	1	1	1	01/04 - 01/17	53.861027	.10007465	.094332762	100.25854	Elementary
PINELLAS	CYPRESS WOODS ELEMENTARY SCHOOL	34685	FL	721	425	1	0	52	48.258544921875		0	1	1	1	1	0	0	0	0	1	1	1	1	10/26 - 11/08	18.644766	.10007465	.094332762	100.25854	Elementary
PINELLAS	CYPRESS WOODS ELEMENTARY SCHOOL	34685	FL	743	594	0	0	52	48.258544921875		0	1	1	1	1	0	0	0	0	1	1	1	1	03/15 - 03/28	19.289457	.10007465	.094332762	100.25854	Elementary
PINELLAS	CYPRESS WOODS ELEMENTARY SCHOOL	34685	FL	743	594	0	0	52	48.258544921875		0	1	1	1	1	0	0	0	0	1	1	1	1	03/01 - 03/14	18.256487	.10007465	.094332762	100.25854	Elementary
PINELLAS	CYPRESS WOODS ELEMENTARY SCHOOL	34685	FL	721	425	0	0	52	48.258544921875		0	1	1	1	1	0	0	0	0	1	1	1	1	11/09 - 11/22	23.4653	.10007465	.094332762	100.25854	Elementary
PINELLAS	CYPRESS WOODS ELEMENTARY SCHOOL	34685	FL	721	425	0	0	52	48.258544921875		0	1	1	1	1	0	0	0	0	1	1	1	1	10/12 - 10/25	14.424968	.10007465	.094332762	100.25854	Elementary
PINELLAS	CYPRESS WOODS ELEMENTARY SCHOOL	34685	FL	743	594	0	0	52	48.258544921875		0	1	1	1	1	0	0	0	0	1	1	1	1	02/01 - 02/14	27.077034	.10007465	.094332762	100.25854	Elementary
PINELLAS	CYPRESS WOODS ELEMENTARY SCHOOL	34685	FL	721	425	2	1	52	48.258544921875		0	1	1	1	1	0	0	0	0	1	1	1	1	01/18 - 01/31	38.556934	.10007465	.094332762	100.25854	Elementary
PINELLAS	CYPRESS WOODS ELEMENTARY SCHOOL	34685	FL	743	594	0	1	52	48.258544921875		0	1	1	1	1	0	0	0	0	1	1	1	1	02/15 - 02/28	24.908529	.10007465	.094332762	100.25854	Elementary
PINELLAS	SUTHERLAND ELEMENTARY SCHOOL	34683	FL	605	518	0	0	42	38.97805404663086		0	1	1	1	1	0	0	0	0	1	1	1	1	03/15 - 03/28	19.289457	.10007464	.09433277	80.978058	Elementary
PINELLAS	SUTHERLAND ELEMENTARY SCHOOL	34683	FL	605	518	0	0	42	38.97805404663086		0	1	1	1	1	0	0	0	0	1	1	1	1	03/29 - 04/11	24.615486	.10007464	.09433277	80.978058	Elementary
PINELLAS	SUTHERLAND ELEMENTARY SCHOOL	34683	FL	605	518	0	1	42	38.97805404663086		0	1	1	1	1	0	0	0	0	1	1	1	1	03/01 - 03/14	18.256487	.10007464	.09433277	80.978058	Elementary
PINELLAS	SUTHERLAND ELEMENTARY SCHOOL	34683	FL	614	391	0	0	42	38.97805404663086		0	1	1	1	1	0	0	0	0	1	1	1	1	01/04 - 01/17	53.861031	.10007464	.09433277	80.978058	Elementary
PINELLAS	SUTHERLAND ELEMENTARY SCHOOL	34683	FL	605	518	2	0	42	38.97805404663086		0	1	1	1	1	0	0	0	0	1	1	1	1	04/12 - 04/25	21.230856	.10007464	.09433277	80.978058	Elementary
PINELLAS	SUTHERLAND ELEMENTARY SCHOOL	34683	FL	605	518	1	0	42	38.97805404663086		0	1	1	1	1	0	0	0	0	1	1	1	1	02/01 - 02/14	27.077036	.10007464	.09433277	80.978058	Elementary
PINELLAS	SUTHERLAND ELEMENTARY SCHOOL	34683	FL	614	391	0	0	42	38.97805404663086		0	1	1	1	1	0	0	0	0	1	1	1	1	10/26 - 11/08	18.644764	.10007464	.09433277	80.978058	Elementary
PINELLAS	SUTHERLAND ELEMENTARY SCHOOL	34683	FL	614	391	0	2	42	38.97805404663086		0	1	1	1	1	0	0	0	0	1	1	1	1	11/09 - 11/22	23.465298	.10007464	.09433277	80.978058	Elementary
PINELLAS	SUTHERLAND ELEMENTARY SCHOOL	34683	FL	605	518	0	0	42	38.97805404663086		0	1	1	1	1	0	0	0	0	1	1	1	1	02/15 - 02/28	24.908529	.10007464	.09433277	80.978058	Elementary
PINELLAS	SUTHERLAND ELEMENTARY SCHOOL	34683	FL	614	391	0	0	42	38.97805404663086		0	1	1	1	1	0	0	0	0	1	1	1	1	01/18 - 01/31	38.556934	.10007464	.09433277	80.978058	Elementary
PINELLAS	SUTHERLAND ELEMENTARY SCHOOL	34683	FL	614	391	0	0	42	38.97805404663086		0	1	1	1	1	0	0	0	0	1	1	1	1	11/30 - 12/13	36.227257	.10007464	.09433277	80.978058	Elementary
PINELLAS	SUTHERLAND ELEMENTARY SCHOOL	34683	FL	614	391	0	0	42	38.97805404663086		0	1	1	1	1	0	0	0	0	1	1	1	1	10/12 - 10/25	14.424968	.10007464	.09433277	80.978058	Elementary
PINELLAS	SOUTHERN OAK ELEMENTARY SCHOOL	33773	FL	521	438	0	1	34	31.55366325378418		0	1	1	1	1	0	0	0	0	1	1	1	1	03/15 - 03/28	19.289457	.10007465	.09433277	65.553665	Elementary
PINELLAS	SOUTHERN OAK ELEMENTARY SCHOOL	33773	FL	521	438	2	0	34	31.55366325378418		0	1	1	1	1	0	0	0	0	1	1	1	1	03/01 - 03/14	18.256487	.10007465	.09433277	65.553665	Elementary
PINELLAS	SOUTHERN OAK ELEMENTARY SCHOOL	33773	FL	509	323	0	0	34	31.55366325378418		0	1	1	1	1	0	0	0	0	1	1	1	1	11/30 - 12/13	36.227253	.10007465	.09433277	65.553665	Elementary
PINELLAS	SOUTHERN OAK ELEMENTARY SCHOOL	33773	FL	509	323	0	0	34	31.55366325378418		0	1	1	1	1	0	0	0	0	1	1	1	1	10/12 - 10/25	14.424969	.10007465	.09433277	65.553665	Elementary
PINELLAS	SOUTHERN OAK ELEMENTARY SCHOOL	33773	FL	521	438	1	0	34	31.55366325378418		0	1	1	1	1	0	0	0	0	1	1	1	1	02/01 - 02/14	27.077036	.10007465	.09433277	65.553665	Elementary
PINELLAS	SOUTHERN OAK ELEMENTARY SCHOOL	33773	FL	509	323	2	1	34	31.55366325378418		0	1	1	1	1	0	0	0	0	1	1	1	1	10/26 - 11/08	18.644766	.10007465	.09433277	65.553665	Elementary
PINELLAS	SOUTHERN OAK ELEMENTARY SCHOOL	33773	FL	509	323	0	0	34	31.55366325378418		0	1	1	1	1	0	0	0	0	1	1	1	1	01/18 - 01/31	38.556934	.10007465	.09433277	65.553665	Elementary
PINELLAS	SOUTHERN OAK ELEMENTARY SCHOOL	33773	FL	509	323	1	0	34	31.55366325378418		0	1	1	1	1	0	0	0	0	1	1	1	1	01/04 - 01/17	53.861031	.10007465	.09433277	65.553665	Elementary
PINELLAS	SOUTHERN OAK ELEMENTARY SCHOOL	33773	FL	509	323	0	0	34	31.55366325378418		0	1	1	1	1	0	0	0	0	1	1	1	1	11/09 - 11/22	23.465298	.10007465	.09433277	65.553665	Elementary
PINELLAS	SOUTHERN OAK ELEMENTARY SCHOOL	33773	FL	521	438	0	0	34	31.55366325378418		0	1	1	1	1	0	0	0	0	1	1	1	1	02/15 - 02/28	24.908527	.10007465	.09433277	65.553665	Elementary
PINELLAS	SOUTHERN OAK ELEMENTARY SCHOOL	33773	FL	521	438	0	0	34	31.55366325378418		0	1	1	1	1	0	0	0	0	1	1	1	1	03/29 - 04/11	24.615486	.10007465	.09433277	65.553665	Elementary
PINELLAS	SOUTHERN OAK ELEMENTARY SCHOOL	33773	FL	521	438	1	0	34	31.55366325378418		0	1	1	1	1	0	0	0	0	1	1	1	1	04/12 - 04/25	21.230858	.10007465	.09433277	65.553665	Elementary
PINELLAS	LAKE ST. GEORGE ELEMENTARY SCHOOL	34684	FL	582	394	2	0	50	46.40244674682617		0	1	1	1	1	0	0	0	0	1	1	1	1	10/26 - 11/08	18.644766	.10007465	.09433277	96.402451	Elementary
PINELLAS	LAKE ST. GEORGE ELEMENTARY SCHOOL	34684	FL	582	394	0	0	50	46.40244674682617		0	1	1	1	1	0	0	0	0	1	1	1	1	10/12 - 10/25	14.424968	.10007465	.09433277	96.402451	Elementary
PINELLAS	LAKE ST. GEORGE ELEMENTARY SCHOOL	34684	FL	605	513	0	1	50	46.40244674682617		0	1	1	1	1	0	0	0	0	1	1	1	1	03/29 - 04/11	24.615484	.10007465	.09433277	96.402451	Elementary
PINELLAS	LAKE ST. GEORGE ELEMENTARY SCHOOL	34684	FL	582	394	1	0	50	46.40244674682617		0	1	1	1	1	0	0	0	0	1	1	1	1	11/30 - 12/13	36.227253	.10007465	.09433277	96.402451	Elementary
PINELLAS	LAKE ST. GEORGE ELEMENTARY SCHOOL	34684	FL	605	513	2	0	50	46.40244674682617		0	1	1	1	1	0	0	0	0	1	1	1	1	04/12 - 04/25	21.230856	.10007465	.09433277	96.402451	Elementary
PINELLAS	LAKE ST. GEORGE ELEMENTARY SCHOOL	34684	FL	605	513	2	0	50	46.40244674682617		0	1	1	1	1	0	0	0	0	1	1	1	1	02/15 - 02/28	24.908527	.10007465	.09433277	96.402451	Elementary
PINELLAS	LAKE ST. GEORGE ELEMENTARY SCHOOL	34684	FL	605	513	0	0	50	46.40244674682617		0	1	1	1	1	0	0	0	0	1	1	1	1	03/15 - 03/28	19.289457	.10007465	.09433277	96.402451	Elementary
PINELLAS	LAKE ST. GEORGE ELEMENTARY SCHOOL	34684	FL	605	513	0	0	50	46.40244674682617		0	1	1	1	1	0	0	0	0	1	1	1	1	03/01 - 03/14	18.256485	.10007465	.09433277	96.402451	Elementary
PINELLAS	LAKE ST. GEORGE ELEMENTARY SCHOOL	34684	FL	605	513	2	1	50	46.40244674682617		0	1	1	1	1	0	0	0	0	1	1	1	1	02/01 - 02/14	27.077034	.10007465	.09433277	96.402451	Elementary
PINELLAS	LAKE ST. GEORGE ELEMENTARY SCHOOL	34684	FL	582	394	2	0	50	46.40244674682617		0	1	1	1	1	0	0	0	0	1	1	1	1	01/04 - 01/17	53.861027	.10007465	.09433277	96.402451	Elementary
PINELLAS	LAKE ST. GEORGE ELEMENTARY SCHOOL	34684	FL	582	394	3	0	50	46.40244674682617		0	1	1	1	1	0	0	0	0	1	1	1	1	01/18 - 01/31	38.556934	.10007465	.09433277	96.402451	Elementary
PINELLAS	LAKE ST. GEORGE ELEMENTARY SCHOOL	34684	FL	582	394	0	0	50	46.40244674682617		0	1	1	1	1	0	0	0	0	1	1	1	1	11/09 - 11/22	23.465298	.10007465	.09433277	96.402451	Elementary
PINELLAS	DISSTON ACADEMY	33707	FL	150	75	0	0	11	10.20853805541992		0	1	1	1	1	0	0	0	0	1	1	1	1	02/01 - 02/14	27.077034	.10007465	.09433277	21.208538	High
PINELLAS	DISSTON ACADEMY	33707	FL	150	75	0	0	11	10.20853805541992		0	1	1	1	1	0	0	0	0	1	1	1	1	03/01 - 03/14	18.256485	.10007465	.09433277	21.208538	High
PINELLAS	DISSTON ACADEMY	33707	FL	136	51	0	0	11	10.20853805541992		0	1	1	1	1	0	0	0	0	1	1	1	1	11/30 - 12/13	36.227253	.10007465	.09433277	21.208538	High
PINELLAS	DISSTON ACADEMY	33707	FL	150	75	0	1	11	10.20853805541992		0	1	1	1	1	0	0	0	0	1	1	1	1	03/29 - 04/11	24.615486	.10007465	.09433277	21.208538	High
PINELLAS	DISSTON ACADEMY	33707	FL	136	51	0	0	11	10.20853805541992		0	1	1	1	1	0	0	0	0	1	1	1	1	11/09 - 11/22	23.465298	.10007465	.09433277	21.208538	High
PINELLAS	DISSTON ACADEMY	33707	FL	150	75	0	0	11	10.20853805541992		0	1	1	1	1	0	0	0	0	1	1	1	1	02/15 - 02/28	24.908527	.10007465	.09433277	21.208538	High
PINELLAS	DISSTON ACADEMY	33707	FL	150	75	0	0	11	10.20853805541992		0	1	1	1	1	0	0	0	0	1	1	1	1	03/15 - 03/28	19.289455	.10007465	.09433277	21.208538	High
PINELLAS	DISSTON ACADEMY	33707	FL	150	75	0	0	11	10.20853805541992		0	1	1	1	1	0	0	0	0	1	1	1	1	04/12 - 04/25	21.230856	.10007465	.09433277	21.208538	High
PINELLAS	DISSTON ACADEMY	33707	FL	136	51	0	0	11	10.20853805541992		0	1	1	1	1	0	0	0	0	1	1	1	1	10/26 - 11/08	18.644766	.10007465	.09433277	21.208538	High
PINELLAS	DISSTON ACADEMY	33707	FL	136	51	0	0	11	10.20853805541992		0	1	1	1	1	0	0	0	0	1	1	1	1	01/04 - 01/17	53.861027	.10007465	.09433277	21.208538	High
PINELLAS	DISSTON ACADEMY	33707	FL	136	51	0	0	11	10.20853805541992		0	1	1	1	1	0	0	0	0	1	1	1	1	01/18 - 01/31	38.556938	.10007465	.09433277	21.208538	High
PINELLAS	DISSTON ACADEMY	33707	FL	136	51	1	0	11	10.20853805541992		0	1	1	1	1	0	0	0	0	1	1	1	1	10/12 - 10/25	14.424968	.10007465	.09433277	21.208538	High
PINELLAS	GARRISON-JONES ELEMENTARY SCHOOL	34698	FL	574	362	1	0	43	39.90610504150391		0	1	1	1	1	0	0	0	0	1	1	1	1	11/30 - 12/13	36.227253	.10007465	.09433277	82.906105	Elementary
PINELLAS	GARRISON-JONES ELEMENTARY SCHOOL	34698	FL	564	487	0	1	43	39.90610504150391		0	1	1	1	1	0	0	0	0	1	1	1	1	03/15 - 03/28	19.289455	.10007465	.09433277	82.906105	Elementary
PINELLAS	GARRISON-JONES ELEMENTARY SCHOOL	34698	FL	564	487	0	0	43	39.90610504150391		0	1	1	1	1	0	0	0	0	1	1	1	1	03/01 - 03/14	18.256485	.10007465	.09433277	82.906105	Elementary
PINELLAS	GARRISON-JONES ELEMENTARY SCHOOL	34698	FL	574	362	2	1	43	39.90610504150391		0	1	1	1	1	0	0	0	0	1	1	1	1	01/04 - 01/17	53.861023	.10007465	.09433277	82.906105	Elementary
PINELLAS	GARRISON-JONES ELEMENTARY SCHOOL	34698	FL	564	487	1	1	43	39.90610504150391		0	1	1	1	1	0	0	0	0	1	1	1	1	03/29 - 04/11	24.615484	.10007465	.09433277	82.906105	Elementary
PINELLAS	GARRISON-JONES ELEMENTARY SCHOOL	34698	FL	574	362	0	0	43	39.90610504150391		0	1	1	1	1	0	0	0	0	1	1	1	1	11/09 - 11/22	23.465296	.10007465	.09433277	82.906105	Elementary
PINELLAS	GARRISON-JONES ELEMENTARY SCHOOL	34698	FL	574	362	0	1	43	39.90610504150391		0	1	1	1	1	0	0	0	0	1	1	1	1	10/26 - 11/08	18.644764	.10007465	.09433277	82.906105	Elementary
PINELLAS	GARRISON-JONES ELEMENTARY SCHOOL	34698	FL	564	487	0	0	43	39.90610504150391		0	1	1	1	1	0	0	0	0	1	1	1	1	02/01 - 02/14	27.077034	.10007465	.09433277	82.906105	Elementary
PINELLAS	GARRISON-JONES ELEMENTARY SCHOOL	34698	FL	574	362	0	0	43	39.90610504150391		0	1	1	1	1	0	0	0	0	1	1	1	1	10/12 - 10/25	14.424967	.10007465	.09433277	82.906105	Elementary
PINELLAS	GARRISON-JONES ELEMENTARY SCHOOL	34698	FL	574	362	0	0	43	39.90610504150391		0	1	1	1	1	0	0	0	0	1	1	1	1	01/18 - 01/31	38.556934	.10007465	.09433277	82.906105	Elementary
PINELLAS	GARRISON-JONES ELEMENTARY SCHOOL	34698	FL	564	487	0	0	43	39.90610504150391		0	1	1	1	1	0	0	0	0	1	1	1	1	04/12 - 04/25	21.230856	.10007465	.09433277	82.906105	Elementary
PINELLAS	GARRISON-JONES ELEMENTARY SCHOOL	34698	FL	564	487	0	0	43	39.90610504150391		0	1	1	1	1	0	0	0	0	1	1	1	1	02/15 - 02/28	24.908525	.10007465	.09433277	82.906105	Elementary
PINELLAS	CALVIN A. HUNSINGER SCHOOL	33755	FL	91	75	0	0	23	21.34512519836426		0	1	1	1	1	0	0	0	0	1	1	1	1	02/01 - 02/14	27.077032	.10007463	.09433277	44.345123	High
PINELLAS	CALVIN A. HUNSINGER SCHOOL	33755	FL	93	61	0	0	23	21.34512519836426		0	1	1	1	1	0	0	0	0	1	1	1	1	10/26 - 11/08	18.644764	.10007463	.09433277	44.345123	High
PINELLAS	CALVIN A. HUNSINGER SCHOOL	33755	FL	93	61	0	0	23	21.34512519836426		0	1	1	1	1	0	0	0	0	1	1	1	1	10/12 - 10/25	14.424968	.10007463	.09433277	44.345123	High
PINELLAS	CALVIN A. HUNSINGER SCHOOL	33755	FL	91	75	0	1	23	21.34512519836426		0	1	1	1	1	0	0	0	0	1	1	1	1	03/29 - 04/11	24.615484	.10007463	.09433277	44.345123	High
PINELLAS	CALVIN A. HUNSINGER SCHOOL	33755	FL	91	75	0	0	23	21.34512519836426		0	1	1	1	1	0	0	0	0	1	1	1	1	02/15 - 02/28	24.908527	.10007463	.09433277	44.345123	High
PINELLAS	CALVIN A. HUNSINGER SCHOOL	33755	FL	91	75	0	0	23	21.34512519836426		0	1	1	1	1	0	0	0	0	1	1	1	1	03/01 - 03/14	18.256485	.10007463	.09433277	44.345123	High
PINELLAS	CALVIN A. HUNSINGER SCHOOL	33755	FL	91	75	0	0	23	21.34512519836426		0	1	1	1	1	0	0	0	0	1	1	1	1	04/12 - 04/25	21.230856	.10007463	.09433277	44.345123	High
PINELLAS	CALVIN A. HUNSINGER SCHOOL	33755	FL	93	61	0	0	23	21.34512519836426		0	1	1	1	1	0	0	0	0	1	1	1	1	01/04 - 01/17	53.861031	.10007463	.09433277	44.345123	High
PINELLAS	CALVIN A. HUNSINGER SCHOOL	33755	FL	91	75	0	0	23	21.34512519836426		0	1	1	1	1	0	0	0	0	1	1	1	1	03/15 - 03/28	19.289455	.10007463	.09433277	44.345123	High
PINELLAS	CALVIN A. HUNSINGER SCHOOL	33755	FL	93	61	0	0	23	21.34512519836426		0	1	1	1	1	0	0	0	0	1	1	1	1	11/30 - 12/13	36.227253	.10007463	.09433277	44.345123	High
PINELLAS	CALVIN A. HUNSINGER SCHOOL	33755	FL	93	61	0	0	23	21.34512519836426		0	1	1	1	1	0	0	0	0	1	1	1	1	01/18 - 01/31	38.556934	.10007463	.09433277	44.345123	High
PINELLAS	CALVIN A. HUNSINGER SCHOOL	33755	FL	93	61	0	0	23	21.34512519836426		0	1	1	1	1	0	0	0	0	1	1	1	1	11/09 - 11/22	23.465298	.10007463	.09433277	44.345123	High
PINELLAS	HIGHLAND LAKES ELEMENTARY SCHOOL	34684	FL	487	301	0	0	38	35.26586151123047		0	1	1	1	1	0	0	0	0	1	1	1	1	10/12 - 10/25	14.424968	.10007465	.09433277	73.265862	Elementary
PINELLAS	HIGHLAND LAKES ELEMENTARY SCHOOL	34684	FL	487	301	0	0	38	35.26586151123047		0	1	1	1	1	0	0	0	0	1	1	1	1	10/26 - 11/08	18.644766	.10007465	.09433277	73.265862	Elementary
PINELLAS	HIGHLAND LAKES ELEMENTARY SCHOOL	34684	FL	500	410	0	0	38	35.26586151123047		0	1	1	1	1	0	0	0	0	1	1	1	1	03/29 - 04/11	24.615484	.10007465	.09433277	73.265862	Elementary
PINELLAS	HIGHLAND LAKES ELEMENTARY SCHOOL	34684	FL	500	410	1	2	38	35.26586151123047		0	1	1	1	1	0	0	0	0	1	1	1	1	02/01 - 02/14	27.077034	.10007465	.09433277	73.265862	Elementary
PINELLAS	HIGHLAND LAKES ELEMENTARY SCHOOL	34684	FL	487	301	1	0	38	35.26586151123047		0	1	1	1	1	0	0	0	0	1	1	1	1	11/09 - 11/22	23.465298	.10007465	.09433277	73.265862	Elementary
PINELLAS	HIGHLAND LAKES ELEMENTARY SCHOOL	34684	FL	487	301	1	0	38	35.26586151123047		0	1	1	1	1	0	0	0	0	1	1	1	1	01/18 - 01/31	38.556934	.10007465	.09433277	73.265862	Elementary
PINELLAS	HIGHLAND LAKES ELEMENTARY SCHOOL	34684	FL	487	301	1	0	38	35.26586151123047		0	1	1	1	1	0	0	0	0	1	1	1	1	11/30 - 12/13	36.227253	.10007465	.09433277	73.265862	Elementary
PINELLAS	HIGHLAND LAKES ELEMENTARY SCHOOL	34684	FL	500	410	3	0	38	35.26586151123047		0	1	1	1	1	0	0	0	0	1	1	1	1	04/12 - 04/25	21.230856	.10007465	.09433277	73.265862	Elementary
PINELLAS	HIGHLAND LAKES ELEMENTARY SCHOOL	34684	FL	500	410	1	0	38	35.26586151123047		0	1	1	1	1	0	0	0	0	1	1	1	1	02/15 - 02/28	24.908527	.10007465	.09433277	73.265862	Elementary
PINELLAS	HIGHLAND LAKES ELEMENTARY SCHOOL	34684	FL	500	410	2	0	38	35.26586151123047		0	1	1	1	1	0	0	0	0	1	1	1	1	03/15 - 03/28	19.289457	.10007465	.09433277	73.265862	Elementary
PINELLAS	HIGHLAND LAKES ELEMENTARY SCHOOL	34684	FL	487	301	0	0	38	35.26586151123047		0	1	1	1	1	0	0	0	0	1	1	1	1	01/04 - 01/17	53.861027	.10007465	.09433277	73.265862	Elementary
PINELLAS	HIGHLAND LAKES ELEMENTARY SCHOOL	34684	FL	500	410	1	0	38	35.26586151123047		0	1	1	1	1	0	0	0	0	1	1	1	1	03/01 - 03/14	18.256485	.10007465	.09433277	73.265862	Elementary
PINELLAS	SAWGRASS LAKE ELEMENTARY SCHOOL	33702	FL	575	357	1	0	46	42.69025039672852		0	1	1	1	1	0	0	0	0	1	1	1	1	11/30 - 12/13	36.227257	.10007464	.094332762	88.690247	Elementary
PINELLAS	SAWGRASS LAKE ELEMENTARY SCHOOL	33702	FL	584	464	0	0	46	42.69025039672852		0	1	1	1	1	0	0	0	0	1	1	1	1	03/29 - 04/11	24.615486	.10007464	.094332762	88.690247	Elementary
PINELLAS	SAWGRASS LAKE ELEMENTARY SCHOOL	33702	FL	584	464	0	0	46	42.69025039672852		0	1	1	1	1	0	0	0	0	1	1	1	1	02/01 - 02/14	27.077034	.10007464	.094332762	88.690247	Elementary
PINELLAS	SAWGRASS LAKE ELEMENTARY SCHOOL	33702	FL	575	357	0	0	46	42.69025039672852		0	1	1	1	1	0	0	0	0	1	1	1	1	11/09 - 11/22	23.4653	.10007464	.094332762	88.690247	Elementary
PINELLAS	SAWGRASS LAKE ELEMENTARY SCHOOL	33702	FL	575	357	0	0	46	42.69025039672852		0	1	1	1	1	0	0	0	0	1	1	1	1	10/12 - 10/25	14.424968	.10007464	.094332762	88.690247	Elementary
PINELLAS	SAWGRASS LAKE ELEMENTARY SCHOOL	33702	FL	584	464	1	0	46	42.69025039672852		0	1	1	1	1	0	0	0	0	1	1	1	1	04/12 - 04/25	21.230856	.10007464	.094332762	88.690247	Elementary
PINELLAS	SAWGRASS LAKE ELEMENTARY SCHOOL	33702	FL	575	357	0	0	46	42.69025039672852		0	1	1	1	1	0	0	0	0	1	1	1	1	01/18 - 01/31	38.556934	.10007464	.094332762	88.690247	Elementary
PINELLAS	SAWGRASS LAKE ELEMENTARY SCHOOL	33702	FL	584	464	0	0	46	42.69025039672852		0	1	1	1	1	0	0	0	0	1	1	1	1	03/01 - 03/14	18.256487	.10007464	.094332762	88.690247	Elementary
PINELLAS	SAWGRASS LAKE ELEMENTARY SCHOOL	33702	FL	575	357	1	0	46	42.69025039672852		0	1	1	1	1	0	0	0	0	1	1	1	1	10/26 - 11/08	18.644766	.10007464	.094332762	88.690247	Elementary
PINELLAS	SAWGRASS LAKE ELEMENTARY SCHOOL	33702	FL	575	357	1	0	46	42.69025039672852		0	1	1	1	1	0	0	0	0	1	1	1	1	01/04 - 01/17	53.861027	.10007464	.094332762	88.690247	Elementary
PINELLAS	SAWGRASS LAKE ELEMENTARY SCHOOL	33702	FL	584	464	1	1	46	42.69025039672852		0	1	1	1	1	0	0	0	0	1	1	1	1	03/15 - 03/28	19.289457	.10007464	.094332762	88.690247	Elementary
PINELLAS	SAWGRASS LAKE ELEMENTARY SCHOOL	33702	FL	584	464	4	0	46	42.69025039672852		0	1	1	1	1	0	0	0	0	1	1	1	1	02/15 - 02/28	24.908527	.10007464	.094332762	88.690247	Elementary
PINELLAS	FOREST LAKES ELEMENTARY SCHOOL	34677	FL	525	435	0	0	37	34.33781051635742		0	1	1	1	1	0	0	0	0	1	1	1	1	02/01 - 02/14	27.077036	.10007464	.09433277	71.337814	Elementary
PINELLAS	FOREST LAKES ELEMENTARY SCHOOL	34677	FL	519	312	0	0	37	34.33781051635742		0	1	1	1	1	0	0	0	0	1	1	1	1	01/18 - 01/31	38.556934	.10007464	.09433277	71.337814	Elementary
PINELLAS	FOREST LAKES ELEMENTARY SCHOOL	34677	FL	525	435	0	0	37	34.33781051635742		0	1	1	1	1	0	0	0	0	1	1	1	1	04/12 - 04/25	21.230858	.10007464	.09433277	71.337814	Elementary
PINELLAS	FOREST LAKES ELEMENTARY SCHOOL	34677	FL	525	435	4	0	37	34.33781051635742		0	1	1	1	1	0	0	0	0	1	1	1	1	02/15 - 02/28	24.908527	.10007464	.09433277	71.337814	Elementary
PINELLAS	FOREST LAKES ELEMENTARY SCHOOL	34677	FL	525	435	0	1	37	34.33781051635742		0	1	1	1	1	0	0	0	0	1	1	1	1	03/29 - 04/11	24.615486	.10007464	.09433277	71.337814	Elementary
PINELLAS	FOREST LAKES ELEMENTARY SCHOOL	34677	FL	525	435	0	0	37	34.33781051635742		0	1	1	1	1	0	0	0	0	1	1	1	1	03/15 - 03/28	19.289457	.10007464	.09433277	71.337814	Elementary
PINELLAS	FOREST LAKES ELEMENTARY SCHOOL	34677	FL	519	312	2	0	37	34.33781051635742		0	1	1	1	1	0	0	0	0	1	1	1	1	10/26 - 11/08	18.644766	.10007464	.09433277	71.337814	Elementary
PINELLAS	FOREST LAKES ELEMENTARY SCHOOL	34677	FL	519	312	0	0	37	34.33781051635742		0	1	1	1	1	0	0	0	0	1	1	1	1	11/09 - 11/22	23.465298	.10007464	.09433277	71.337814	Elementary
PINELLAS	FOREST LAKES ELEMENTARY SCHOOL	34677	FL	519	312	0	0	37	34.33781051635742		0	1	1	1	1	0	0	0	0	1	1	1	1	11/30 - 12/13	36.227257	.10007464	.09433277	71.337814	Elementary
PINELLAS	FOREST LAKES ELEMENTARY SCHOOL	34677	FL	525	435	0	0	37	34.33781051635742		0	1	1	1	1	0	0	0	0	1	1	1	1	03/01 - 03/14	18.256485	.10007464	.09433277	71.337814	Elementary
PINELLAS	FOREST LAKES ELEMENTARY SCHOOL	34677	FL	519	312	2	0	37	34.33781051635742		0	1	1	1	1	0	0	0	0	1	1	1	1	01/04 - 01/17	53.861027	.10007464	.09433277	71.337814	Elementary
PINELLAS	FOREST LAKES ELEMENTARY SCHOOL	34677	FL	519	312	0	0	37	34.33781051635742		0	1	1	1	1	0	0	0	0	1	1	1	1	10/12 - 10/25	14.424969	.10007464	.09433277	71.337814	Elementary
PINELLAS	FRONTIER ELEMENTARY SCHOOL	33764	FL	652	410	1	0	42	38.97805404663086		0	1	1	1	1	0	0	0	0	1	1	1	1	01/18 - 01/31	38.556934	.10007465	.09433277	80.978058	Elementary
PINELLAS	FRONTIER ELEMENTARY SCHOOL	33764	FL	652	410	0	0	42	38.97805404663086		0	1	1	1	1	0	0	0	0	1	1	1	1	01/04 - 01/17	53.861027	.10007465	.09433277	80.978058	Elementary
PINELLAS	FRONTIER ELEMENTARY SCHOOL	33764	FL	678	561	1	0	42	38.97805404663086		0	1	1	1	1	0	0	0	0	1	1	1	1	03/15 - 03/28	19.289455	.10007465	.09433277	80.978058	Elementary
PINELLAS	FRONTIER ELEMENTARY SCHOOL	33764	FL	678	561	4	0	42	38.97805404663086		0	1	1	1	1	0	0	0	0	1	1	1	1	03/29 - 04/11	24.615486	.10007465	.09433277	80.978058	Elementary
PINELLAS	FRONTIER ELEMENTARY SCHOOL	33764	FL	678	561	1	0	42	38.97805404663086		0	1	1	1	1	0	0	0	0	1	1	1	1	04/12 - 04/25	21.230856	.10007465	.09433277	80.978058	Elementary
PINELLAS	FRONTIER ELEMENTARY SCHOOL	33764	FL	678	561	0	0	42	38.97805404663086		0	1	1	1	1	0	0	0	0	1	1	1	1	02/01 - 02/14	27.077034	.10007465	.09433277	80.978058	Elementary
PINELLAS	FRONTIER ELEMENTARY SCHOOL	33764	FL	652	410	0	0	42	38.97805404663086		0	1	1	1	1	0	0	0	0	1	1	1	1	10/12 - 10/25	14.424968	.10007465	.09433277	80.978058	Elementary
PINELLAS	FRONTIER ELEMENTARY SCHOOL	33764	FL	678	561	1	0	42	38.97805404663086		0	1	1	1	1	0	0	0	0	1	1	1	1	02/15 - 02/28	24.908525	.10007465	.09433277	80.978058	Elementary
PINELLAS	FRONTIER ELEMENTARY SCHOOL	33764	FL	652	410	1	0	42	38.97805404663086		0	1	1	1	1	0	0	0	0	1	1	1	1	10/26 - 11/08	18.644764	.10007465	.09433277	80.978058	Elementary
PINELLAS	FRONTIER ELEMENTARY SCHOOL	33764	FL	678	561	1	1	42	38.97805404663086		0	1	1	1	1	0	0	0	0	1	1	1	1	03/01 - 03/14	18.256485	.10007465	.09433277	80.978058	Elementary
PINELLAS	FRONTIER ELEMENTARY SCHOOL	33764	FL	652	410	1	0	42	38.97805404663086		0	1	1	1	1	0	0	0	0	1	1	1	1	11/30 - 12/13	36.227257	.10007465	.09433277	80.978058	Elementary
PINELLAS	FRONTIER ELEMENTARY SCHOOL	33764	FL	652	410	0	0	42	38.97805404663086		0	1	1	1	1	0	0	0	0	1	1	1	1	11/09 - 11/22	23.465298	.10007465	.09433277	80.978058	Elementary
PINELLAS	PALM HARBOR UNIVERSITY HIGH	34683	FL	2459	1714	9	0	109	101.1573333740234		0	1	1	1	1	0	0	0	0	1	1	1	1	03/01 - 03/14	18.256487	.10007464	.09433277	210.15733	High
PINELLAS	PALM HARBOR UNIVERSITY HIGH	34683	FL	2513	1311	6	0	109	101.1573333740234		0	1	1	1	1	0	0	0	0	1	1	1	1	10/26 - 11/08	18.644764	.10007464	.09433277	210.15733	High
PINELLAS	PALM HARBOR UNIVERSITY HIGH	34683	FL	2459	1714	5	0	109	101.1573333740234		0	1	1	1	1	0	0	0	0	1	1	1	1	02/01 - 02/14	27.077036	.10007464	.09433277	210.15733	High
PINELLAS	PALM HARBOR UNIVERSITY HIGH	34683	FL	2513	1311	3	0	109	101.1573333740234		0	1	1	1	1	0	0	0	0	1	1	1	1	11/09 - 11/22	23.465298	.10007464	.09433277	210.15733	High
PINELLAS	PALM HARBOR UNIVERSITY HIGH	34683	FL	2513	1311	4	0	109	101.1573333740234		0	1	1	1	1	0	0	0	0	1	1	1	1	01/04 - 01/17	53.861031	.10007464	.09433277	210.15733	High
PINELLAS	PALM HARBOR UNIVERSITY HIGH	34683	FL	2513	1311	1	0	109	101.1573333740234		0	1	1	1	1	0	0	0	0	1	1	1	1	10/12 - 10/25	14.424968	.10007464	.09433277	210.15733	High
PINELLAS	PALM HARBOR UNIVERSITY HIGH	34683	FL	2459	1714	6	0	109	101.1573333740234		0	1	1	1	1	0	0	0	0	1	1	1	1	03/15 - 03/28	19.289457	.10007464	.09433277	210.15733	High
PINELLAS	PALM HARBOR UNIVERSITY HIGH	34683	FL	2513	1311	2	1	109	101.1573333740234		0	1	1	1	1	0	0	0	0	1	1	1	1	11/30 - 12/13	36.227257	.10007464	.09433277	210.15733	High
PINELLAS	PALM HARBOR UNIVERSITY HIGH	34683	FL	2459	1714	2	0	109	101.1573333740234		0	1	1	1	1	0	0	0	0	1	1	1	1	02/15 - 02/28	24.908529	.10007464	.09433277	210.15733	High
PINELLAS	PALM HARBOR UNIVERSITY HIGH	34683	FL	2459	1714	4	0	109	101.1573333740234		0	1	1	1	1	0	0	0	0	1	1	1	1	04/12 - 04/25	21.230856	.10007464	.09433277	210.15733	High
PINELLAS	PALM HARBOR UNIVERSITY HIGH	34683	FL	2513	1311	6	1	109	101.1573333740234		0	1	1	1	1	0	0	0	0	1	1	1	1	01/18 - 01/31	38.556934	.10007464	.09433277	210.15733	High
PINELLAS	PALM HARBOR UNIVERSITY HIGH	34683	FL	2459	1714	3	0	109	101.1573333740234		0	1	1	1	1	0	0	0	0	1	1	1	1	03/29 - 04/11	24.615486	.10007464	.09433277	210.15733	High
PINELLAS	CLEARWATER FUNDAMENTAL MIDDLE SCHOOL	33755	FL	773	555	3	0	39	36.19390869140625		0	1	1	1	1	0	0	0	0	1	1	1	1	03/29 - 04/11	24.615484	.10007463	.09433277	75.193909	Middle
PINELLAS	CLEARWATER FUNDAMENTAL MIDDLE SCHOOL	33755	FL	773	555	2	0	39	36.19390869140625		0	1	1	1	1	0	0	0	0	1	1	1	1	02/15 - 02/28	24.908527	.10007463	.09433277	75.193909	Middle
PINELLAS	CLEARWATER FUNDAMENTAL MIDDLE SCHOOL	33755	FL	771	327	1	0	39	36.19390869140625		0	1	1	1	1	0	0	0	0	1	1	1	1	10/12 - 10/25	14.424968	.10007463	.09433277	75.193909	Middle
PINELLAS	CLEARWATER FUNDAMENTAL MIDDLE SCHOOL	33755	FL	773	555	0	0	39	36.19390869140625		0	1	1	1	1	0	0	0	0	1	1	1	1	03/15 - 03/28	19.289455	.10007463	.09433277	75.193909	Middle
PINELLAS	CLEARWATER FUNDAMENTAL MIDDLE SCHOOL	33755	FL	773	555	2	0	39	36.19390869140625		0	1	1	1	1	0	0	0	0	1	1	1	1	02/01 - 02/14	27.077032	.10007463	.09433277	75.193909	Middle
PINELLAS	CLEARWATER FUNDAMENTAL MIDDLE SCHOOL	33755	FL	771	327	2	0	39	36.19390869140625		0	1	1	1	1	0	0	0	0	1	1	1	1	01/18 - 01/31	38.556934	.10007463	.09433277	75.193909	Middle
PINELLAS	CLEARWATER FUNDAMENTAL MIDDLE SCHOOL	33755	FL	773	555	3	1	39	36.19390869140625		0	1	1	1	1	0	0	0	0	1	1	1	1	03/01 - 03/14	18.256485	.10007463	.09433277	75.193909	Middle
PINELLAS	CLEARWATER FUNDAMENTAL MIDDLE SCHOOL	33755	FL	771	327	1	0	39	36.19390869140625		0	1	1	1	1	0	0	0	0	1	1	1	1	01/04 - 01/17	53.861031	.10007463	.09433277	75.193909	Middle
PINELLAS	CLEARWATER FUNDAMENTAL MIDDLE SCHOOL	33755	FL	771	327	1	0	39	36.19390869140625		0	1	1	1	1	0	0	0	0	1	1	1	1	11/30 - 12/13	36.227253	.10007463	.09433277	75.193909	Middle
PINELLAS	CLEARWATER FUNDAMENTAL MIDDLE SCHOOL	33755	FL	773	555	0	0	39	36.19390869140625		0	1	1	1	1	0	0	0	0	1	1	1	1	04/12 - 04/25	21.230856	.10007463	.09433277	75.193909	Middle
PINELLAS	CLEARWATER FUNDAMENTAL MIDDLE SCHOOL	33755	FL	771	327	2	0	39	36.19390869140625		0	1	1	1	1	0	0	0	0	1	1	1	1	11/09 - 11/22	23.465298	.10007463	.09433277	75.193909	Middle
PINELLAS	CLEARWATER FUNDAMENTAL MIDDLE SCHOOL	33755	FL	771	327	1	0	39	36.19390869140625		0	1	1	1	1	0	0	0	0	1	1	1	1	10/26 - 11/08	18.644764	.10007463	.09433277	75.193909	Middle
PINELLAS	EAST LAKE HIGH SCHOOL	34688	FL	2361	1171	7	2	95	88.16464996337891		0	1	1	1	1	0	0	0	0	1	1	1	1	11/30 - 12/13	36.227253	.10007465	.09433277	183.16464	High
PINELLAS	EAST LAKE HIGH SCHOOL	34688	FL	2361	1171	5	0	95	88.16464996337891		0	1	1	1	1	0	0	0	0	1	1	1	1	01/04 - 01/17	53.861027	.10007465	.09433277	183.16464	High
PINELLAS	EAST LAKE HIGH SCHOOL	34688	FL	2363	1576	4	0	95	88.16464996337891		0	1	1	1	1	0	0	0	0	1	1	1	1	03/15 - 03/28	19.289455	.10007465	.09433277	183.16464	High
PINELLAS	EAST LAKE HIGH SCHOOL	34688	FL	2363	1576	7	0	95	88.16464996337891		0	1	1	1	1	0	0	0	0	1	1	1	1	03/29 - 04/11	24.615484	.10007465	.09433277	183.16464	High
PINELLAS	EAST LAKE HIGH SCHOOL	34688	FL	2363	1576	4	0	95	88.16464996337891		0	1	1	1	1	0	0	0	0	1	1	1	1	03/01 - 03/14	18.256483	.10007465	.09433277	183.16464	High
PINELLAS	EAST LAKE HIGH SCHOOL	34688	FL	2361	1171	4	1	95	88.16464996337891		0	1	1	1	1	0	0	0	0	1	1	1	1	10/26 - 11/08	18.644764	.10007465	.09433277	183.16464	High
PINELLAS	EAST LAKE HIGH SCHOOL	34688	FL	2361	1171	4	0	95	88.16464996337891		0	1	1	1	1	0	0	0	0	1	1	1	1	10/12 - 10/25	14.424968	.10007465	.09433277	183.16464	High
PINELLAS	EAST LAKE HIGH SCHOOL	34688	FL	2361	1171	3	1	95	88.16464996337891		0	1	1	1	1	0	0	0	0	1	1	1	1	11/09 - 11/22	23.465298	.10007465	.09433277	183.16464	High
PINELLAS	EAST LAKE HIGH SCHOOL	34688	FL	2363	1576	2	0	95	88.16464996337891		0	1	1	1	1	0	0	0	0	1	1	1	1	04/12 - 04/25	21.230856	.10007465	.09433277	183.16464	High
PINELLAS	EAST LAKE HIGH SCHOOL	34688	FL	2363	1576	7	3	95	88.16464996337891		0	1	1	1	1	0	0	0	0	1	1	1	1	02/01 - 02/14	27.077032	.10007465	.09433277	183.16464	High
PINELLAS	EAST LAKE HIGH SCHOOL	34688	FL	2363	1576	19	0	95	88.16464996337891		0	1	1	1	1	0	0	0	0	1	1	1	1	02/15 - 02/28	24.908525	.10007465	.09433277	183.16464	High
PINELLAS	EAST LAKE HIGH SCHOOL	34688	FL	2361	1171	9	0	95	88.16464996337891		0	1	1	1	1	0	0	0	0	1	1	1	1	01/18 - 01/31	38.556934	.10007465	.09433277	183.16464	High
PINELLAS	BROOKER CREEK ELEMENTARY SCHOOL	34688	FL	566	365	0	0	41	38.05000686645508		0	1	1	1	1	0	0	0	0	1	1	1	1	10/12 - 10/25	14.424968	.10007465	.09433277	79.050003	Elementary
PINELLAS	BROOKER CREEK ELEMENTARY SCHOOL	34688	FL	566	365	0	0	41	38.05000686645508		0	1	1	1	1	0	0	0	0	1	1	1	1	10/26 - 11/08	18.644764	.10007465	.09433277	79.050003	Elementary
PINELLAS	BROOKER CREEK ELEMENTARY SCHOOL	34688	FL	575	487	1	0	41	38.05000686645508		0	1	1	1	1	0	0	0	0	1	1	1	1	03/29 - 04/11	24.615484	.10007465	.09433277	79.050003	Elementary
PINELLAS	BROOKER CREEK ELEMENTARY SCHOOL	34688	FL	566	365	3	0	41	38.05000686645508		0	1	1	1	1	0	0	0	0	1	1	1	1	11/09 - 11/22	23.465298	.10007465	.09433277	79.050003	Elementary
PINELLAS	BROOKER CREEK ELEMENTARY SCHOOL	34688	FL	575	487	3	0	41	38.05000686645508		0	1	1	1	1	0	0	0	0	1	1	1	1	03/01 - 03/14	18.256483	.10007465	.09433277	79.050003	Elementary
PINELLAS	BROOKER CREEK ELEMENTARY SCHOOL	34688	FL	575	487	2	0	41	38.05000686645508		0	1	1	1	1	0	0	0	0	1	1	1	1	02/01 - 02/14	27.077032	.10007465	.09433277	79.050003	Elementary
PINELLAS	BROOKER CREEK ELEMENTARY SCHOOL	34688	FL	575	487	0	0	41	38.05000686645508		0	1	1	1	1	0	0	0	0	1	1	1	1	02/15 - 02/28	24.908525	.10007465	.09433277	79.050003	Elementary
PINELLAS	BROOKER CREEK ELEMENTARY SCHOOL	34688	FL	575	487	1	0	41	38.05000686645508		0	1	1	1	1	0	0	0	0	1	1	1	1	04/12 - 04/25	21.230856	.10007465	.09433277	79.050003	Elementary
PINELLAS	BROOKER CREEK ELEMENTARY SCHOOL	34688	FL	566	365	0	0	41	38.05000686645508		0	1	1	1	1	0	0	0	0	1	1	1	1	01/18 - 01/31	38.556934	.10007465	.09433277	79.050003	Elementary
PINELLAS	BROOKER CREEK ELEMENTARY SCHOOL	34688	FL	566	365	3	1	41	38.05000686645508		0	1	1	1	1	0	0	0	0	1	1	1	1	11/30 - 12/13	36.227253	.10007465	.09433277	79.050003	Elementary
PINELLAS	BROOKER CREEK ELEMENTARY SCHOOL	34688	FL	566	365	0	0	41	38.05000686645508		0	1	1	1	1	0	0	0	0	1	1	1	1	01/04 - 01/17	53.861027	.10007465	.09433277	79.050003	Elementary
PINELLAS	BROOKER CREEK ELEMENTARY SCHOOL	34688	FL	575	487	1	0	41	38.05000686645508		0	1	1	1	1	0	0	0	0	1	1	1	1	03/15 - 03/28	19.289455	.10007465	.09433277	79.050003	Elementary
PINELLAS	JOHN M. SEXTON ELEMENTARY SCHOOL	33714	FL	458	373	1	0	41	38.05000686645508		0	1	1	1	1	0	0	0	0	1	1	1	1	02/15 - 02/28	24.908529	.10007464	.094332762	79.050003	Elementary
PINELLAS	JOHN M. SEXTON ELEMENTARY SCHOOL	33714	FL	452	272	1	1	41	38.05000686645508		0	1	1	1	1	0	0	0	0	1	1	1	1	11/30 - 12/13	36.227257	.10007464	.094332762	79.050003	Elementary
PINELLAS	JOHN M. SEXTON ELEMENTARY SCHOOL	33714	FL	458	373	1	0	41	38.05000686645508		0	1	1	1	1	0	0	0	0	1	1	1	1	04/12 - 04/25	21.230858	.10007464	.094332762	79.050003	Elementary
PINELLAS	JOHN M. SEXTON ELEMENTARY SCHOOL	33714	FL	452	272	0	0	41	38.05000686645508		0	1	1	1	1	0	0	0	0	1	1	1	1	01/04 - 01/17	53.861031	.10007464	.094332762	79.050003	Elementary
PINELLAS	JOHN M. SEXTON ELEMENTARY SCHOOL	33714	FL	458	373	0	0	41	38.05000686645508		0	1	1	1	1	0	0	0	0	1	1	1	1	03/15 - 03/28	19.289457	.10007464	.094332762	79.050003	Elementary
PINELLAS	JOHN M. SEXTON ELEMENTARY SCHOOL	33714	FL	458	373	0	0	41	38.05000686645508		0	1	1	1	1	0	0	0	0	1	1	1	1	02/01 - 02/14	27.077036	.10007464	.094332762	79.050003	Elementary
PINELLAS	JOHN M. SEXTON ELEMENTARY SCHOOL	33714	FL	452	272	0	0	41	38.05000686645508		0	1	1	1	1	0	0	0	0	1	1	1	1	11/09 - 11/22	23.465298	.10007464	.094332762	79.050003	Elementary
PINELLAS	JOHN M. SEXTON ELEMENTARY SCHOOL	33714	FL	458	373	2	3	41	38.05000686645508		0	1	1	1	1	0	0	0	0	1	1	1	1	03/01 - 03/14	18.256487	.10007464	.094332762	79.050003	Elementary
PINELLAS	JOHN M. SEXTON ELEMENTARY SCHOOL	33714	FL	452	272	2	0	41	38.05000686645508		0	1	1	1	1	0	0	0	0	1	1	1	1	10/12 - 10/25	14.424969	.10007464	.094332762	79.050003	Elementary
PINELLAS	JOHN M. SEXTON ELEMENTARY SCHOOL	33714	FL	452	272	0	0	41	38.05000686645508		0	1	1	1	1	0	0	0	0	1	1	1	1	10/26 - 11/08	18.644766	.10007464	.094332762	79.050003	Elementary
PINELLAS	JOHN M. SEXTON ELEMENTARY SCHOOL	33714	FL	452	272	0	0	41	38.05000686645508		0	1	1	1	1	0	0	0	0	1	1	1	1	01/18 - 01/31	38.556934	.10007464	.094332762	79.050003	Elementary
PINELLAS	JOHN M. SEXTON ELEMENTARY SCHOOL	33714	FL	458	373	1	0	41	38.05000686645508		0	1	1	1	1	0	0	0	0	1	1	1	1	03/29 - 04/11	24.615488	.10007464	.094332762	79.050003	Elementary
PINELLAS	MCMULLEN-BOOTH ELEMENTARY SCHOOL	33759	FL	478	302	1	0	49	45.47439956665039		0	1	1	1	1	0	0	0	0	1	1	1	1	11/30 - 12/13	36.227253	.10007465	.09433277	94.474396	Elementary
PINELLAS	MCMULLEN-BOOTH ELEMENTARY SCHOOL	33759	FL	478	302	0	0	49	45.47439956665039		0	1	1	1	1	0	0	0	0	1	1	1	1	10/26 - 11/08	18.644764	.10007465	.09433277	94.474396	Elementary
PINELLAS	MCMULLEN-BOOTH ELEMENTARY SCHOOL	33759	FL	502	427	0	0	49	45.47439956665039		0	1	1	1	1	0	0	0	0	1	1	1	1	03/01 - 03/14	18.256485	.10007465	.09433277	94.474396	Elementary
PINELLAS	MCMULLEN-BOOTH ELEMENTARY SCHOOL	33759	FL	478	302	0	0	49	45.47439956665039		0	1	1	1	1	0	0	0	0	1	1	1	1	11/09 - 11/22	23.465298	.10007465	.09433277	94.474396	Elementary
PINELLAS	MCMULLEN-BOOTH ELEMENTARY SCHOOL	33759	FL	478	302	1	0	49	45.47439956665039		0	1	1	1	1	0	0	0	0	1	1	1	1	01/04 - 01/17	53.861027	.10007465	.09433277	94.474396	Elementary
PINELLAS	MCMULLEN-BOOTH ELEMENTARY SCHOOL	33759	FL	502	427	0	0	49	45.47439956665039		0	1	1	1	1	0	0	0	0	1	1	1	1	03/15 - 03/28	19.289455	.10007465	.09433277	94.474396	Elementary
PINELLAS	MCMULLEN-BOOTH ELEMENTARY SCHOOL	33759	FL	478	302	0	0	49	45.47439956665039		0	1	1	1	1	0	0	0	0	1	1	1	1	10/12 - 10/25	14.424967	.10007465	.09433277	94.474396	Elementary
PINELLAS	MCMULLEN-BOOTH ELEMENTARY SCHOOL	33759	FL	502	427	0	0	49	45.47439956665039		0	1	1	1	1	0	0	0	0	1	1	1	1	03/29 - 04/11	24.615484	.10007465	.09433277	94.474396	Elementary
PINELLAS	MCMULLEN-BOOTH ELEMENTARY SCHOOL	33759	FL	478	302	0	0	49	45.47439956665039		0	1	1	1	1	0	0	0	0	1	1	1	1	01/18 - 01/31	38.556931	.10007465	.09433277	94.474396	Elementary
PINELLAS	MCMULLEN-BOOTH ELEMENTARY SCHOOL	33759	FL	502	427	0	0	49	45.47439956665039		0	1	1	1	1	0	0	0	0	1	1	1	1	04/12 - 04/25	21.230856	.10007465	.09433277	94.474396	Elementary
PINELLAS	MCMULLEN-BOOTH ELEMENTARY SCHOOL	33759	FL	502	427	1	0	49	45.47439956665039		0	1	1	1	1	0	0	0	0	1	1	1	1	02/01 - 02/14	27.077034	.10007465	.09433277	94.474396	Elementary
PINELLAS	MCMULLEN-BOOTH ELEMENTARY SCHOOL	33759	FL	502	427	4	0	49	45.47439956665039		0	1	1	1	1	0	0	0	0	1	1	1	1	02/15 - 02/28	24.908525	.10007465	.09433277	94.474396	Elementary
PINELLAS	ACADEMIE DA VINCI CHARTER SCHOOL	34698	FL	343	278	1	1	29	26.91341972351074		0	1	1	1	1	0	0	0	0	1	1	1	1	03/01 - 03/14	18.256485	.10007465	.09433277	55.913422	Middle
PINELLAS	ACADEMIE DA VINCI CHARTER SCHOOL	34698	FL	343	278	0	0	29	26.91341972351074		0	1	1	1	1	0	0	0	0	1	1	1	1	03/15 - 03/28	19.289455	.10007465	.09433277	55.913422	Middle
PINELLAS	ACADEMIE DA VINCI CHARTER SCHOOL	34698	FL	343	278	1	0	29	26.91341972351074		0	1	1	1	1	0	0	0	0	1	1	1	1	02/15 - 02/28	24.908525	.10007465	.09433277	55.913422	Middle
PINELLAS	ACADEMIE DA VINCI CHARTER SCHOOL	34698	FL	345	228	0	0	29	26.91341972351074		0	1	1	1	1	0	0	0	0	1	1	1	1	10/26 - 11/08	18.644764	.10007465	.09433277	55.913422	Middle
PINELLAS	ACADEMIE DA VINCI CHARTER SCHOOL	34698	FL	345	228	1	0	29	26.91341972351074		0	1	1	1	1	0	0	0	0	1	1	1	1	01/18 - 01/31	38.556934	.10007465	.09433277	55.913422	Middle
PINELLAS	ACADEMIE DA VINCI CHARTER SCHOOL	34698	FL	345	228	2	0	29	26.91341972351074		0	1	1	1	1	0	0	0	0	1	1	1	1	01/04 - 01/17	53.861023	.10007465	.09433277	55.913422	Middle
PINELLAS	ACADEMIE DA VINCI CHARTER SCHOOL	34698	FL	345	228	2	0	29	26.91341972351074		0	1	1	1	1	0	0	0	0	1	1	1	1	11/30 - 12/13	36.227253	.10007465	.09433277	55.913422	Middle
PINELLAS	ACADEMIE DA VINCI CHARTER SCHOOL	34698	FL	343	278	0	0	29	26.91341972351074		0	1	1	1	1	0	0	0	0	1	1	1	1	02/01 - 02/14	27.077034	.10007465	.09433277	55.913422	Middle
PINELLAS	ACADEMIE DA VINCI CHARTER SCHOOL	34698	FL	343	278	0	0	29	26.91341972351074		0	1	1	1	1	0	0	0	0	1	1	1	1	04/12 - 04/25	21.230856	.10007465	.09433277	55.913422	Middle
PINELLAS	ACADEMIE DA VINCI CHARTER SCHOOL	34698	FL	345	228	0	0	29	26.91341972351074		0	1	1	1	1	0	0	0	0	1	1	1	1	11/09 - 11/22	23.465296	.10007465	.09433277	55.913422	Middle
PINELLAS	ACADEMIE DA VINCI CHARTER SCHOOL	34698	FL	345	228	0	0	29	26.91341972351074		0	1	1	1	1	0	0	0	0	1	1	1	1	10/12 - 10/25	14.424967	.10007465	.09433277	55.913422	Middle
PINELLAS	ACADEMIE DA VINCI CHARTER SCHOOL	34698	FL	343	278	0	0	29	26.91341972351074		0	1	1	1	1	0	0	0	0	1	1	1	1	03/29 - 04/11	24.615484	.10007465	.09433277	55.913422	Middle
PINELLAS	PACE CENTER FOR GIRLS	33782	FL	54	37	0	0	3	2.784146785736084		0	1	1	1	1	0	0	0	0	1	1	1	1	01/18 - 01/31	38.556931	.10007464	.09433277	5.7841468	High
PINELLAS	PACE CENTER FOR GIRLS	33782	FL	54	24	0	0	3	2.784146785736084		0	1	1	1	1	0	0	0	0	1	1	1	1	02/15 - 02/28	24.908525	.10007464	.09433277	5.7841468	High
PINELLAS	PACE CENTER FOR GIRLS	33782	FL	54	24	0	0	3	2.784146785736084		0	1	1	1	1	0	0	0	0	1	1	1	1	04/12 - 04/25	21.230856	.10007464	.09433277	5.7841468	High
PINELLAS	PACE CENTER FOR GIRLS	33782	FL	54	37	0	0	3	2.784146785736084		0	1	1	1	1	0	0	0	0	1	1	1	1	01/04 - 01/17	53.861023	.10007464	.09433277	5.7841468	High
PINELLAS	PACE CENTER FOR GIRLS	33782	FL	54	37	0	0	3	2.784146785736084		0	1	1	1	1	0	0	0	0	1	1	1	1	11/30 - 12/13	36.227253	.10007464	.09433277	5.7841468	High
PINELLAS	PACE CENTER FOR GIRLS	33782	FL	54	24	0	0	3	2.784146785736084		0	1	1	1	1	0	0	0	0	1	1	1	1	03/29 - 04/11	24.615484	.10007464	.09433277	5.7841468	High
PINELLAS	PACE CENTER FOR GIRLS	33782	FL	54	37	0	0	3	2.784146785736084		0	1	1	1	1	0	0	0	0	1	1	1	1	10/26 - 11/08	18.644764	.10007464	.09433277	5.7841468	High
PINELLAS	PACE CENTER FOR GIRLS	33782	FL	54	24	0	0	3	2.784146785736084		0	1	1	1	1	0	0	0	0	1	1	1	1	02/01 - 02/14	27.077032	.10007464	.09433277	5.7841468	High
PINELLAS	PACE CENTER FOR GIRLS	33782	FL	54	24	0	0	3	2.784146785736084		0	1	1	1	1	0	0	0	0	1	1	1	1	03/01 - 03/14	18.256485	.10007464	.09433277	5.7841468	High
PINELLAS	PACE CENTER FOR GIRLS	33782	FL	54	37	0	0	3	2.784146785736084		0	1	1	1	1	0	0	0	0	1	1	1	1	10/12 - 10/25	14.424967	.10007464	.09433277	5.7841468	High
PINELLAS	PACE CENTER FOR GIRLS	33782	FL	54	24	0	0	3	2.784146785736084		0	1	1	1	1	0	0	0	0	1	1	1	1	03/15 - 03/28	19.289455	.10007464	.09433277	5.7841468	High
PINELLAS	PACE CENTER FOR GIRLS	33782	FL	54	37	0	0	3	2.784146785736084		0	1	1	1	1	0	0	0	0	1	1	1	1	11/09 - 11/22	23.465298	.10007464	.09433277	5.7841468	High
PINELLAS	PINELLAS PREPARATORY ACADEMY	33771	FL	441	234	0	0	29	26.91341972351074		0	1	1	1	1	0	0	0	0	1	1	1	1	10/12 - 10/25	14.424968	.10007465	.09433277	55.913422	Middle
PINELLAS	PINELLAS PREPARATORY ACADEMY	33771	FL	436	348	4	0	29	26.91341972351074		0	1	1	1	1	0	0	0	0	1	1	1	1	02/15 - 02/28	24.908525	.10007465	.09433277	55.913422	Middle
PINELLAS	PINELLAS PREPARATORY ACADEMY	33771	FL	436	348	5	1	29	26.91341972351074		0	1	1	1	1	0	0	0	0	1	1	1	1	02/01 - 02/14	27.077034	.10007465	.09433277	55.913422	Middle
PINELLAS	PINELLAS PREPARATORY ACADEMY	33771	FL	441	234	2	0	29	26.91341972351074		0	1	1	1	1	0	0	0	0	1	1	1	1	10/26 - 11/08	18.644766	.10007465	.09433277	55.913422	Middle
PINELLAS	PINELLAS PREPARATORY ACADEMY	33771	FL	441	234	3	0	29	26.91341972351074		0	1	1	1	1	0	0	0	0	1	1	1	1	11/09 - 11/22	23.465298	.10007465	.09433277	55.913422	Middle
PINELLAS	PINELLAS PREPARATORY ACADEMY	33771	FL	441	234	0	0	29	26.91341972351074		0	1	1	1	1	0	0	0	0	1	1	1	1	11/30 - 12/13	36.227257	.10007465	.09433277	55.913422	Middle
PINELLAS	PINELLAS PREPARATORY ACADEMY	33771	FL	441	234	0	0	29	26.91341972351074		0	1	1	1	1	0	0	0	0	1	1	1	1	01/18 - 01/31	38.556934	.10007465	.09433277	55.913422	Middle
PINELLAS	PINELLAS PREPARATORY ACADEMY	33771	FL	441	234	1	0	29	26.91341972351074		0	1	1	1	1	0	0	0	0	1	1	1	1	01/04 - 01/17	53.861027	.10007465	.09433277	55.913422	Middle
PINELLAS	PINELLAS PREPARATORY ACADEMY	33771	FL	436	348	3	0	29	26.91341972351074		0	1	1	1	1	0	0	0	0	1	1	1	1	03/29 - 04/11	24.615484	.10007465	.09433277	55.913422	Middle
PINELLAS	PINELLAS PREPARATORY ACADEMY	33771	FL	436	348	4	0	29	26.91341972351074		0	1	1	1	1	0	0	0	0	1	1	1	1	04/12 - 04/25	21.230856	.10007465	.09433277	55.913422	Middle
PINELLAS	PINELLAS PREPARATORY ACADEMY	33771	FL	436	348	7	0	29	26.91341972351074		0	1	1	1	1	0	0	0	0	1	1	1	1	03/01 - 03/14	18.256485	.10007465	.09433277	55.913422	Middle
PINELLAS	PINELLAS PREPARATORY ACADEMY	33771	FL	436	348	0	2	29	26.91341972351074		0	1	1	1	1	0	0	0	0	1	1	1	1	03/15 - 03/28	19.289455	.10007465	.09433277	55.913422	Middle
PINELLAS	ST. PETERSBURG COLLEGIATE HIGH SCHOOL	33710	FL	234	171	2	0	5	4.640244483947754		0	1	1	1	1	0	0	0	0	1	1	1	1	01/04 - 01/17	53.861027	.10007465	.09433277	9.6402445	High
PINELLAS	ST. PETERSBURG COLLEGIATE HIGH SCHOOL	33710	FL	234	171	0	0	5	4.640244483947754		0	1	1	1	1	0	0	0	0	1	1	1	1	10/26 - 11/08	18.644764	.10007465	.09433277	9.6402445	High
PINELLAS	ST. PETERSBURG COLLEGIATE HIGH SCHOOL	33710	FL	229	201	1	0	5	4.640244483947754		0	1	1	1	1	0	0	0	0	1	1	1	1	03/15 - 03/28	19.289455	.10007465	.09433277	9.6402445	High
PINELLAS	ST. PETERSBURG COLLEGIATE HIGH SCHOOL	33710	FL	234	171	0	0	5	4.640244483947754		0	1	1	1	1	0	0	0	0	1	1	1	1	11/30 - 12/13	36.227257	.10007465	.09433277	9.6402445	High
PINELLAS	ST. PETERSBURG COLLEGIATE HIGH SCHOOL	33710	FL	229	201	0	0	5	4.640244483947754		0	1	1	1	1	0	0	0	0	1	1	1	1	03/29 - 04/11	24.615486	.10007465	.09433277	9.6402445	High
PINELLAS	ST. PETERSBURG COLLEGIATE HIGH SCHOOL	33710	FL	234	171	0	0	5	4.640244483947754		0	1	1	1	1	0	0	0	0	1	1	1	1	11/09 - 11/22	23.465296	.10007465	.09433277	9.6402445	High
PINELLAS	ST. PETERSBURG COLLEGIATE HIGH SCHOOL	33710	FL	234	171	0	0	5	4.640244483947754		0	1	1	1	1	0	0	0	0	1	1	1	1	10/12 - 10/25	14.424968	.10007465	.09433277	9.6402445	High
PINELLAS	ST. PETERSBURG COLLEGIATE HIGH SCHOOL	33710	FL	229	201	0	0	5	4.640244483947754		0	1	1	1	1	0	0	0	0	1	1	1	1	04/12 - 04/25	21.230856	.10007465	.09433277	9.6402445	High
PINELLAS	ST. PETERSBURG COLLEGIATE HIGH SCHOOL	33710	FL	234	171	0	0	5	4.640244483947754		0	1	1	1	1	0	0	0	0	1	1	1	1	01/18 - 01/31	38.556934	.10007465	.09433277	9.6402445	High
PINELLAS	ST. PETERSBURG COLLEGIATE HIGH SCHOOL	33710	FL	229	201	1	0	5	4.640244483947754		0	1	1	1	1	0	0	0	0	1	1	1	1	02/15 - 02/28	24.908527	.10007465	.09433277	9.6402445	High
PINELLAS	ST. PETERSBURG COLLEGIATE HIGH SCHOOL	33710	FL	229	201	0	0	5	4.640244483947754		0	1	1	1	1	0	0	0	0	1	1	1	1	03/01 - 03/14	18.256483	.10007465	.09433277	9.6402445	High
PINELLAS	ST. PETERSBURG COLLEGIATE HIGH SCHOOL	33710	FL	229	201	0	0	5	4.640244483947754		0	1	1	1	1	0	0	0	0	1	1	1	1	02/01 - 02/14	27.077034	.10007465	.09433277	9.6402445	High
PINELLAS	BAYSIDE HIGH SCHOOL	33762	FL	222	113	0	0	15	13.92073440551758		0	1	1	1	1	0	0	0	0	1	1	1	1	11/30 - 12/13	36.227253	.10007464	.09433277	28.920734	High
PINELLAS	BAYSIDE HIGH SCHOOL	33762	FL	222	113	1	0	15	13.92073440551758		0	1	1	1	1	0	0	0	0	1	1	1	1	01/04 - 01/17	53.861027	.10007464	.09433277	28.920734	High
PINELLAS	BAYSIDE HIGH SCHOOL	33762	FL	222	113	1	0	15	13.92073440551758		0	1	1	1	1	0	0	0	0	1	1	1	1	10/26 - 11/08	18.644764	.10007464	.09433277	28.920734	High
PINELLAS	BAYSIDE HIGH SCHOOL	33762	FL	246	171	0	1	15	13.92073440551758		0	1	1	1	1	0	0	0	0	1	1	1	1	03/15 - 03/28	19.289455	.10007464	.09433277	28.920734	High
PINELLAS	BAYSIDE HIGH SCHOOL	33762	FL	246	171	0	0	15	13.92073440551758		0	1	1	1	1	0	0	0	0	1	1	1	1	03/01 - 03/14	18.256485	.10007464	.09433277	28.920734	High
PINELLAS	BAYSIDE HIGH SCHOOL	33762	FL	246	171	0	0	15	13.92073440551758		0	1	1	1	1	0	0	0	0	1	1	1	1	02/01 - 02/14	27.077032	.10007464	.09433277	28.920734	High
PINELLAS	BAYSIDE HIGH SCHOOL	33762	FL	246	171	0	0	15	13.92073440551758		0	1	1	1	1	0	0	0	0	1	1	1	1	03/29 - 04/11	24.615484	.10007464	.09433277	28.920734	High
PINELLAS	BAYSIDE HIGH SCHOOL	33762	FL	246	171	0	0	15	13.92073440551758		0	1	1	1	1	0	0	0	0	1	1	1	1	04/12 - 04/25	21.230856	.10007464	.09433277	28.920734	High
PINELLAS	BAYSIDE HIGH SCHOOL	33762	FL	246	171	1	0	15	13.92073440551758		0	1	1	1	1	0	0	0	0	1	1	1	1	02/15 - 02/28	24.908525	.10007464	.09433277	28.920734	High
PINELLAS	BAYSIDE HIGH SCHOOL	33762	FL	222	113	0	0	15	13.92073440551758		0	1	1	1	1	0	0	0	0	1	1	1	1	10/12 - 10/25	14.424967	.10007464	.09433277	28.920734	High
PINELLAS	BAYSIDE HIGH SCHOOL	33762	FL	222	113	0	0	15	13.92073440551758		0	1	1	1	1	0	0	0	0	1	1	1	1	11/09 - 11/22	23.465298	.10007464	.09433277	28.920734	High
PINELLAS	BAYSIDE HIGH SCHOOL	33762	FL	222	113	0	1	15	13.92073440551758		0	1	1	1	1	0	0	0	0	1	1	1	1	01/18 - 01/31	38.556934	.10007464	.09433277	28.920734	High
PINELLAS	PLATO ACADEMY CLEARWATER	33765	FL	524	281	2	0	32	29.69756698608398		0	1	1	1	1	0	0	0	0	1	1	1	1	11/30 - 12/13	36.227253	.10007464	.09433277	61.697567	Middle
PINELLAS	PLATO ACADEMY CLEARWATER	33765	FL	524	389	1	0	32	29.69756698608398		0	1	1	1	1	0	0	0	0	1	1	1	1	03/29 - 04/11	24.615486	.10007464	.09433277	61.697567	Middle
PINELLAS	PLATO ACADEMY CLEARWATER	33765	FL	524	389	0	0	32	29.69756698608398		0	1	1	1	1	0	0	0	0	1	1	1	1	03/01 - 03/14	18.256485	.10007464	.09433277	61.697567	Middle
PINELLAS	PLATO ACADEMY CLEARWATER	33765	FL	524	389	1	0	32	29.69756698608398		0	1	1	1	1	0	0	0	0	1	1	1	1	04/12 - 04/25	21.230856	.10007464	.09433277	61.697567	Middle
PINELLAS	PLATO ACADEMY CLEARWATER	33765	FL	524	281	1	0	32	29.69756698608398		0	1	1	1	1	0	0	0	0	1	1	1	1	11/09 - 11/22	23.465296	.10007464	.09433277	61.697567	Middle
PINELLAS	PLATO ACADEMY CLEARWATER	33765	FL	524	389	2	0	32	29.69756698608398		0	1	1	1	1	0	0	0	0	1	1	1	1	02/01 - 02/14	27.077034	.10007464	.09433277	61.697567	Middle
PINELLAS	PLATO ACADEMY CLEARWATER	33765	FL	524	281	1	0	32	29.69756698608398		0	1	1	1	1	0	0	0	0	1	1	1	1	10/12 - 10/25	14.424967	.10007464	.09433277	61.697567	Middle
PINELLAS	PLATO ACADEMY CLEARWATER	33765	FL	524	281	0	0	32	29.69756698608398		0	1	1	1	1	0	0	0	0	1	1	1	1	10/26 - 11/08	18.644764	.10007464	.09433277	61.697567	Middle
PINELLAS	PLATO ACADEMY CLEARWATER	33765	FL	524	389	0	0	32	29.69756698608398		0	1	1	1	1	0	0	0	0	1	1	1	1	03/15 - 03/28	19.289455	.10007464	.09433277	61.697567	Middle
PINELLAS	PLATO ACADEMY CLEARWATER	33765	FL	524	389	2	0	32	29.69756698608398		0	1	1	1	1	0	0	0	0	1	1	1	1	02/15 - 02/28	24.908525	.10007464	.09433277	61.697567	Middle
PINELLAS	PLATO ACADEMY CLEARWATER	33765	FL	524	281	0	3	32	29.69756698608398		0	1	1	1	1	0	0	0	0	1	1	1	1	01/18 - 01/31	38.556934	.10007464	.09433277	61.697567	Middle
PINELLAS	PLATO ACADEMY CLEARWATER	33765	FL	524	281	1	0	32	29.69756698608398		0	1	1	1	1	0	0	0	0	1	1	1	1	01/04 - 01/17	53.861027	.10007464	.09433277	61.697567	Middle
PINELLAS	DOUGLAS L. JAMERSON JR. ELEMENTARY	33711	FL	559	438	0	0	41	38.05000686645508		0	1	1	1	1	0	0	0	0	1	1	1	1	02/15 - 02/28	24.908525	.10007464	.094332762	79.050003	Elementary
PINELLAS	DOUGLAS L. JAMERSON JR. ELEMENTARY	33711	FL	562	270	0	0	41	38.05000686645508		0	1	1	1	1	0	0	0	0	1	1	1	1	01/18 - 01/31	38.556934	.10007464	.094332762	79.050003	Elementary
PINELLAS	DOUGLAS L. JAMERSON JR. ELEMENTARY	33711	FL	559	438	1	0	41	38.05000686645508		0	1	1	1	1	0	0	0	0	1	1	1	1	03/15 - 03/28	19.289457	.10007464	.094332762	79.050003	Elementary
PINELLAS	DOUGLAS L. JAMERSON JR. ELEMENTARY	33711	FL	562	270	0	0	41	38.05000686645508		0	1	1	1	1	0	0	0	0	1	1	1	1	10/12 - 10/25	14.424968	.10007464	.094332762	79.050003	Elementary
PINELLAS	DOUGLAS L. JAMERSON JR. ELEMENTARY	33711	FL	559	438	1	0	41	38.05000686645508		0	1	1	1	1	0	0	0	0	1	1	1	1	03/01 - 03/14	18.256483	.10007464	.094332762	79.050003	Elementary
PINELLAS	DOUGLAS L. JAMERSON JR. ELEMENTARY	33711	FL	562	270	1	0	41	38.05000686645508		0	1	1	1	1	0	0	0	0	1	1	1	1	11/30 - 12/13	36.227253	.10007464	.094332762	79.050003	Elementary
PINELLAS	DOUGLAS L. JAMERSON JR. ELEMENTARY	33711	FL	559	438	0	0	41	38.05000686645508		0	1	1	1	1	0	0	0	0	1	1	1	1	02/01 - 02/14	27.077034	.10007464	.094332762	79.050003	Elementary
PINELLAS	DOUGLAS L. JAMERSON JR. ELEMENTARY	33711	FL	562	270	0	0	41	38.05000686645508		0	1	1	1	1	0	0	0	0	1	1	1	1	10/26 - 11/08	18.644764	.10007464	.094332762	79.050003	Elementary
PINELLAS	DOUGLAS L. JAMERSON JR. ELEMENTARY	33711	FL	562	270	0	1	41	38.05000686645508		0	1	1	1	1	0	0	0	0	1	1	1	1	11/09 - 11/22	23.465296	.10007464	.094332762	79.050003	Elementary
PINELLAS	DOUGLAS L. JAMERSON JR. ELEMENTARY	33711	FL	559	438	2	0	41	38.05000686645508		0	1	1	1	1	0	0	0	0	1	1	1	1	03/29 - 04/11	24.615486	.10007464	.094332762	79.050003	Elementary
PINELLAS	DOUGLAS L. JAMERSON JR. ELEMENTARY	33711	FL	562	270	1	0	41	38.05000686645508		0	1	1	1	1	0	0	0	0	1	1	1	1	01/04 - 01/17	53.861023	.10007464	.094332762	79.050003	Elementary
PINELLAS	DOUGLAS L. JAMERSON JR. ELEMENTARY	33711	FL	559	438	0	0	41	38.05000686645508		0	1	1	1	1	0	0	0	0	1	1	1	1	04/12 - 04/25	21.230856	.10007464	.094332762	79.050003	Elementary
PINELLAS	JAMES B. SANDERLIN K-8	33712	FL	550	378	3	0	40	37.12195587158203		0	1	1	1	1	0	0	0	0	1	1	1	1	04/12 - 04/25	21.230856	.10007464	.094332762	77.121956	Middle
PINELLAS	JAMES B. SANDERLIN K-8	33712	FL	560	36	2	0	40	37.12195587158203		0	1	1	1	1	0	0	0	0	1	1	1	1	11/09 - 11/22	23.465296	.10007464	.094332762	77.121956	Middle
PINELLAS	JAMES B. SANDERLIN K-8	33712	FL	560	36	0	0	40	37.12195587158203		0	1	1	1	1	0	0	0	0	1	1	1	1	10/12 - 10/25	14.424968	.10007464	.094332762	77.121956	Middle
PINELLAS	JAMES B. SANDERLIN K-8	33712	FL	560	36	3	0	40	37.12195587158203		0	1	1	1	1	0	0	0	0	1	1	1	1	11/30 - 12/13	36.227253	.10007464	.094332762	77.121956	Middle
PINELLAS	JAMES B. SANDERLIN K-8	33712	FL	550	378	3	0	40	37.12195587158203		0	1	1	1	1	0	0	0	0	1	1	1	1	03/29 - 04/11	24.615486	.10007464	.094332762	77.121956	Middle
PINELLAS	JAMES B. SANDERLIN K-8	33712	FL	550	378	0	1	40	37.12195587158203		0	1	1	1	1	0	0	0	0	1	1	1	1	02/01 - 02/14	27.077034	.10007464	.094332762	77.121956	Middle
PINELLAS	JAMES B. SANDERLIN K-8	33712	FL	550	378	0	0	40	37.12195587158203		0	1	1	1	1	0	0	0	0	1	1	1	1	03/01 - 03/14	18.256485	.10007464	.094332762	77.121956	Middle
PINELLAS	JAMES B. SANDERLIN K-8	33712	FL	560	36	4	0	40	37.12195587158203		0	1	1	1	1	0	0	0	0	1	1	1	1	01/18 - 01/31	38.556934	.10007464	.094332762	77.121956	Middle
PINELLAS	JAMES B. SANDERLIN K-8	33712	FL	550	378	2	1	40	37.12195587158203		0	1	1	1	1	0	0	0	0	1	1	1	1	03/15 - 03/28	19.289455	.10007464	.094332762	77.121956	Middle
PINELLAS	JAMES B. SANDERLIN K-8	33712	FL	550	378	0	0	40	37.12195587158203		0	1	1	1	1	0	0	0	0	1	1	1	1	02/15 - 02/28	24.908525	.10007464	.094332762	77.121956	Middle
PINELLAS	JAMES B. SANDERLIN K-8	33712	FL	560	36	0	0	40	37.12195587158203		0	1	1	1	1	0	0	0	0	1	1	1	1	10/26 - 11/08	18.644764	.10007464	.094332762	77.121956	Middle
PINELLAS	JAMES B. SANDERLIN K-8	33712	FL	560	36	0	1	40	37.12195587158203		0	1	1	1	1	0	0	0	0	1	1	1	1	01/04 - 01/17	53.861027	.10007464	.094332762	77.121956	Middle
PINELLAS	THURGOOD MARSHALL FUNDAMENTAL	33711	FL	952	630	5	0	47	43.61830139160156		0	1	1	1	1	0	0	0	0	1	1	1	1	02/15 - 02/28	24.908525	.10007464	.094332762	90.618301	Middle
PINELLAS	THURGOOD MARSHALL FUNDAMENTAL	33711	FL	966	356	1	0	47	43.61830139160156		0	1	1	1	1	0	0	0	0	1	1	1	1	10/26 - 11/08	18.644764	.10007464	.094332762	90.618301	Middle
PINELLAS	THURGOOD MARSHALL FUNDAMENTAL	33711	FL	952	630	0	0	47	43.61830139160156		0	1	1	1	1	0	0	0	0	1	1	1	1	03/01 - 03/14	18.256483	.10007464	.094332762	90.618301	Middle
PINELLAS	THURGOOD MARSHALL FUNDAMENTAL	33711	FL	966	356	1	1	47	43.61830139160156		0	1	1	1	1	0	0	0	0	1	1	1	1	11/09 - 11/22	23.465296	.10007464	.094332762	90.618301	Middle
PINELLAS	THURGOOD MARSHALL FUNDAMENTAL	33711	FL	966	356	0	0	47	43.61830139160156		0	1	1	1	1	0	0	0	0	1	1	1	1	10/12 - 10/25	14.424968	.10007464	.094332762	90.618301	Middle
PINELLAS	THURGOOD MARSHALL FUNDAMENTAL	33711	FL	952	630	1	0	47	43.61830139160156		0	1	1	1	1	0	0	0	0	1	1	1	1	03/29 - 04/11	24.615486	.10007464	.094332762	90.618301	Middle
PINELLAS	THURGOOD MARSHALL FUNDAMENTAL	33711	FL	952	630	4	0	47	43.61830139160156		0	1	1	1	1	0	0	0	0	1	1	1	1	04/12 - 04/25	21.230856	.10007464	.094332762	90.618301	Middle
PINELLAS	THURGOOD MARSHALL FUNDAMENTAL	33711	FL	952	630	2	0	47	43.61830139160156		0	1	1	1	1	0	0	0	0	1	1	1	1	02/01 - 02/14	27.077034	.10007464	.094332762	90.618301	Middle
PINELLAS	THURGOOD MARSHALL FUNDAMENTAL	33711	FL	952	630	0	0	47	43.61830139160156		0	1	1	1	1	0	0	0	0	1	1	1	1	03/15 - 03/28	19.289457	.10007464	.094332762	90.618301	Middle
PINELLAS	THURGOOD MARSHALL FUNDAMENTAL	33711	FL	966	356	1	0	47	43.61830139160156		0	1	1	1	1	0	0	0	0	1	1	1	1	11/30 - 12/13	36.227253	.10007464	.094332762	90.618301	Middle
PINELLAS	THURGOOD MARSHALL FUNDAMENTAL	33711	FL	966	356	1	1	47	43.61830139160156		0	1	1	1	1	0	0	0	0	1	1	1	1	01/04 - 01/17	53.861023	.10007464	.094332762	90.618301	Middle
PINELLAS	THURGOOD MARSHALL FUNDAMENTAL	33711	FL	966	356	3	0	47	43.61830139160156		0	1	1	1	1	0	0	0	0	1	1	1	1	01/18 - 01/31	38.556934	.10007464	.094332762	90.618301	Middle
PINELLAS	PINELLAS SECONDARY SCHOOL	33781	FL	126	67	0	1	31	28.76951789855957		0	1	1	1	1	0	0	0	0	1	1	1	1	01/04 - 01/17	53.861027	.10007465	.09433277	59.769516	High
PINELLAS	PINELLAS SECONDARY SCHOOL	33781	FL	126	67	0	0	31	28.76951789855957		0	1	1	1	1	0	0	0	0	1	1	1	1	10/12 - 10/25	14.424968	.10007465	.09433277	59.769516	High
PINELLAS	PINELLAS SECONDARY SCHOOL	33781	FL	126	67	0	0	31	28.76951789855957		0	1	1	1	1	0	0	0	0	1	1	1	1	11/09 - 11/22	23.465296	.10007465	.09433277	59.769516	High
PINELLAS	PINELLAS SECONDARY SCHOOL	33781	FL	132	93	0	0	31	28.76951789855957		0	1	1	1	1	0	0	0	0	1	1	1	1	04/12 - 04/25	21.230856	.10007465	.09433277	59.769516	High
PINELLAS	PINELLAS SECONDARY SCHOOL	33781	FL	126	67	0	0	31	28.76951789855957		0	1	1	1	1	0	0	0	0	1	1	1	1	01/18 - 01/31	38.556934	.10007465	.09433277	59.769516	High
PINELLAS	PINELLAS SECONDARY SCHOOL	33781	FL	132	93	1	0	31	28.76951789855957		0	1	1	1	1	0	0	0	0	1	1	1	1	02/01 - 02/14	27.077032	.10007465	.09433277	59.769516	High
PINELLAS	PINELLAS SECONDARY SCHOOL	33781	FL	126	67	0	0	31	28.76951789855957		0	1	1	1	1	0	0	0	0	1	1	1	1	10/26 - 11/08	18.644766	.10007465	.09433277	59.769516	High
PINELLAS	PINELLAS SECONDARY SCHOOL	33781	FL	132	93	0	0	31	28.76951789855957		0	1	1	1	1	0	0	0	0	1	1	1	1	03/15 - 03/28	19.289455	.10007465	.09433277	59.769516	High
PINELLAS	PINELLAS SECONDARY SCHOOL	33781	FL	126	67	0	0	31	28.76951789855957		0	1	1	1	1	0	0	0	0	1	1	1	1	11/30 - 12/13	36.227253	.10007465	.09433277	59.769516	High
PINELLAS	PINELLAS SECONDARY SCHOOL	33781	FL	132	93	0	0	31	28.76951789855957		0	1	1	1	1	0	0	0	0	1	1	1	1	03/01 - 03/14	18.256485	.10007465	.09433277	59.769516	High
PINELLAS	PINELLAS SECONDARY SCHOOL	33781	FL	132	93	0	0	31	28.76951789855957		0	1	1	1	1	0	0	0	0	1	1	1	1	03/29 - 04/11	24.615486	.10007465	.09433277	59.769516	High
PINELLAS	PINELLAS SECONDARY SCHOOL	33781	FL	132	93	1	0	31	28.76951789855957		0	1	1	1	1	0	0	0	0	1	1	1	1	02/15 - 02/28	24.908525	.10007465	.09433277	59.769516	High
PINELLAS	ATHENIAN ACADEMY	33763	FL	465	272	1	0	38	35.26586151123047		0	1	1	1	1	0	0	0	0	1	1	1	1	01/18 - 01/31	38.556934	.10007464	.094332762	73.265862	Middle
PINELLAS	ATHENIAN ACADEMY	33763	FL	465	272	3	0	38	35.26586151123047		0	1	1	1	1	0	0	0	0	1	1	1	1	01/04 - 01/17	53.861027	.10007464	.094332762	73.265862	Middle
PINELLAS	ATHENIAN ACADEMY	33763	FL	457	343	0	0	38	35.26586151123047		0	1	1	1	1	0	0	0	0	1	1	1	1	03/15 - 03/28	19.289455	.10007464	.094332762	73.265862	Middle
PINELLAS	ATHENIAN ACADEMY	33763	FL	465	272	0	0	38	35.26586151123047		0	1	1	1	1	0	0	0	0	1	1	1	1	11/09 - 11/22	23.4653	.10007464	.094332762	73.265862	Middle
PINELLAS	ATHENIAN ACADEMY	33763	FL	465	272	0	0	38	35.26586151123047		0	1	1	1	1	0	0	0	0	1	1	1	1	11/30 - 12/13	36.227257	.10007464	.094332762	73.265862	Middle
PINELLAS	ATHENIAN ACADEMY	33763	FL	457	343	1	0	38	35.26586151123047		0	1	1	1	1	0	0	0	0	1	1	1	1	02/15 - 02/28	24.908527	.10007464	.094332762	73.265862	Middle
PINELLAS	ATHENIAN ACADEMY	33763	FL	457	343	0	0	38	35.26586151123047		0	1	1	1	1	0	0	0	0	1	1	1	1	03/01 - 03/14	18.256485	.10007464	.094332762	73.265862	Middle
PINELLAS	ATHENIAN ACADEMY	33763	FL	457	343	0	0	38	35.26586151123047		0	1	1	1	1	0	0	0	0	1	1	1	1	03/29 - 04/11	24.615484	.10007464	.094332762	73.265862	Middle
PINELLAS	ATHENIAN ACADEMY	33763	FL	457	343	0	0	38	35.26586151123047		0	1	1	1	1	0	0	0	0	1	1	1	1	04/12 - 04/25	21.230856	.10007464	.094332762	73.265862	Middle
PINELLAS	ATHENIAN ACADEMY	33763	FL	465	272	0	0	38	35.26586151123047		0	1	1	1	1	0	0	0	0	1	1	1	1	10/26 - 11/08	18.644766	.10007464	.094332762	73.265862	Middle
PINELLAS	ATHENIAN ACADEMY	33763	FL	465	272	0	0	38	35.26586151123047		0	1	1	1	1	0	0	0	0	1	1	1	1	10/12 - 10/25	14.424969	.10007464	.094332762	73.265862	Middle
PINELLAS	ATHENIAN ACADEMY	33763	FL	457	343	0	1	38	35.26586151123047		0	1	1	1	1	0	0	0	0	1	1	1	1	02/01 - 02/14	27.077036	.10007464	.094332762	73.265862	Middle
PINELLAS	ALFRED ADLER ELEMENTARY SCHOOL	33713	FL	88	69	0	0	5	4.640244483947754		0	1	1	1	1	0	0	0	0	1	1	1	1	11/09 - 11/22	23.465298	.10007464	.094332762	9.6402445	Middle
PINELLAS	ALFRED ADLER ELEMENTARY SCHOOL	33713	FL	88	69	0	0	5	4.640244483947754		0	1	1	1	1	0	0	0	0	1	1	1	1	01/18 - 01/31	38.556934	.10007464	.094332762	9.6402445	Middle
PINELLAS	ALFRED ADLER ELEMENTARY SCHOOL	33713	FL	88	69	0	0	5	4.640244483947754		0	1	1	1	1	0	0	0	0	1	1	1	1	11/30 - 12/13	36.227257	.10007464	.094332762	9.6402445	Middle
PINELLAS	ALFRED ADLER ELEMENTARY SCHOOL	33713	FL	88	69	0	0	5	4.640244483947754		0	1	1	1	1	0	0	0	0	1	1	1	1	01/04 - 01/17	53.861027	.10007464	.094332762	9.6402445	Middle
PINELLAS	ALFRED ADLER ELEMENTARY SCHOOL	33713	FL	74	74	1	1	5	4.640244483947754		0	1	1	1	1	0	0	0	0	1	1	1	1	02/15 - 02/28	24.908527	.10007464	.094332762	9.6402445	Middle
PINELLAS	ALFRED ADLER ELEMENTARY SCHOOL	33713	FL	74	74	0	0	5	4.640244483947754		0	1	1	1	1	0	0	0	0	1	1	1	1	03/29 - 04/11	24.615484	.10007464	.094332762	9.6402445	Middle
PINELLAS	ALFRED ADLER ELEMENTARY SCHOOL	33713	FL	74	74	0	0	5	4.640244483947754		0	1	1	1	1	0	0	0	0	1	1	1	1	03/15 - 03/28	19.289455	.10007464	.094332762	9.6402445	Middle
PINELLAS	ALFRED ADLER ELEMENTARY SCHOOL	33713	FL	88	69	0	0	5	4.640244483947754		0	1	1	1	1	0	0	0	0	1	1	1	1	10/12 - 10/25	14.424968	.10007464	.094332762	9.6402445	Middle
PINELLAS	ALFRED ADLER ELEMENTARY SCHOOL	33713	FL	74	74	0	0	5	4.640244483947754		0	1	1	1	1	0	0	0	0	1	1	1	1	03/01 - 03/14	18.256485	.10007464	.094332762	9.6402445	Middle
PINELLAS	ALFRED ADLER ELEMENTARY SCHOOL	33713	FL	74	74	0	0	5	4.640244483947754		0	1	1	1	1	0	0	0	0	1	1	1	1	02/01 - 02/14	27.077032	.10007464	.094332762	9.6402445	Middle
PINELLAS	ALFRED ADLER ELEMENTARY SCHOOL	33713	FL	74	74	1	0	5	4.640244483947754		0	1	1	1	1	0	0	0	0	1	1	1	1	04/12 - 04/25	21.230856	.10007464	.094332762	9.6402445	Middle
PINELLAS	ALFRED ADLER ELEMENTARY SCHOOL	33713	FL	88	69	0	0	5	4.640244483947754		0	1	1	1	1	0	0	0	0	1	1	1	1	10/26 - 11/08	18.644766	.10007464	.094332762	9.6402445	Middle
PINELLAS	ENTERPRISE CHARTER HIGH SCHOOL	33759	FL	345	345	0	0	10	9.280488967895508		0	1	1	1	1	0	0	0	0	1	1	1	1	01/18 - 01/31	38.556931	.10007465	.09433277	19.280489	High
PINELLAS	ENTERPRISE CHARTER HIGH SCHOOL	33759	FL	345	345	2	0	10	9.280488967895508		0	1	1	1	1	0	0	0	0	1	1	1	1	01/04 - 01/17	53.861027	.10007465	.09433277	19.280489	High
PINELLAS	ENTERPRISE CHARTER HIGH SCHOOL	33759	FL	368	368	0	0	10	9.280488967895508		0	1	1	1	1	0	0	0	0	1	1	1	1	03/29 - 04/11	24.615484	.10007465	.09433277	19.280489	High
PINELLAS	ENTERPRISE CHARTER HIGH SCHOOL	33759	FL	345	345	2	1	10	9.280488967895508		0	1	1	1	1	0	0	0	0	1	1	1	1	11/30 - 12/13	36.227253	.10007465	.09433277	19.280489	High
PINELLAS	ENTERPRISE CHARTER HIGH SCHOOL	33759	FL	368	368	1	1	10	9.280488967895508		0	1	1	1	1	0	0	0	0	1	1	1	1	03/01 - 03/14	18.256485	.10007465	.09433277	19.280489	High
PINELLAS	ENTERPRISE CHARTER HIGH SCHOOL	33759	FL	368	368	0	0	10	9.280488967895508		0	1	1	1	1	0	0	0	0	1	1	1	1	03/15 - 03/28	19.289455	.10007465	.09433277	19.280489	High
PINELLAS	ENTERPRISE CHARTER HIGH SCHOOL	33759	FL	345	345	1	0	10	9.280488967895508		0	1	1	1	1	0	0	0	0	1	1	1	1	11/09 - 11/22	23.465298	.10007465	.09433277	19.280489	High
PINELLAS	ENTERPRISE CHARTER HIGH SCHOOL	33759	FL	368	368	0	0	10	9.280488967895508		0	1	1	1	1	0	0	0	0	1	1	1	1	04/12 - 04/25	21.230856	.10007465	.09433277	19.280489	High
PINELLAS	ENTERPRISE CHARTER HIGH SCHOOL	33759	FL	368	368	0	0	10	9.280488967895508		0	1	1	1	1	0	0	0	0	1	1	1	1	02/01 - 02/14	27.077034	.10007465	.09433277	19.280489	High
PINELLAS	ENTERPRISE CHARTER HIGH SCHOOL	33759	FL	345	345	0	0	10	9.280488967895508		0	1	1	1	1	0	0	0	0	1	1	1	1	10/26 - 11/08	18.644764	.10007465	.09433277	19.280489	High
PINELLAS	ENTERPRISE CHARTER HIGH SCHOOL	33759	FL	345	345	0	0	10	9.280488967895508		0	1	1	1	1	0	0	0	0	1	1	1	1	10/12 - 10/25	14.424967	.10007465	.09433277	19.280489	High
PINELLAS	ENTERPRISE CHARTER HIGH SCHOOL	33759	FL	368	368	0	0	10	9.280488967895508		0	1	1	1	1	0	0	0	0	1	1	1	1	02/15 - 02/28	24.908525	.10007465	.09433277	19.280489	High
PINELLAS	PLATO ACADEMY LARGO CHARTER SCHOOL	33771	FL	362	259	1	0	22	20.41707611083984		0	1	1	1	1	0	0	0	0	1	1	1	1	04/12 - 04/25	21.230856	.10007465	.09433277	42.417076	Middle
PINELLAS	PLATO ACADEMY LARGO CHARTER SCHOOL	33771	FL	362	259	0	0	22	20.41707611083984		0	1	1	1	1	0	0	0	0	1	1	1	1	02/01 - 02/14	27.077034	.10007465	.09433277	42.417076	Middle
PINELLAS	PLATO ACADEMY LARGO CHARTER SCHOOL	33771	FL	355	166	0	0	22	20.41707611083984		0	1	1	1	1	0	0	0	0	1	1	1	1	01/18 - 01/31	38.556934	.10007465	.09433277	42.417076	Middle
PINELLAS	PLATO ACADEMY LARGO CHARTER SCHOOL	33771	FL	355	166	0	0	22	20.41707611083984		0	1	1	1	1	0	0	0	0	1	1	1	1	10/26 - 11/08	18.644766	.10007465	.09433277	42.417076	Middle
PINELLAS	PLATO ACADEMY LARGO CHARTER SCHOOL	33771	FL	355	166	0	0	22	20.41707611083984		0	1	1	1	1	0	0	0	0	1	1	1	1	11/30 - 12/13	36.227257	.10007465	.09433277	42.417076	Middle
PINELLAS	PLATO ACADEMY LARGO CHARTER SCHOOL	33771	FL	355	166	0	0	22	20.41707611083984		0	1	1	1	1	0	0	0	0	1	1	1	1	10/12 - 10/25	14.424968	.10007465	.09433277	42.417076	Middle
PINELLAS	PLATO ACADEMY LARGO CHARTER SCHOOL	33771	FL	362	259	0	0	22	20.41707611083984		0	1	1	1	1	0	0	0	0	1	1	1	1	03/29 - 04/11	24.615484	.10007465	.09433277	42.417076	Middle
PINELLAS	PLATO ACADEMY LARGO CHARTER SCHOOL	33771	FL	355	166	0	0	22	20.41707611083984		0	1	1	1	1	0	0	0	0	1	1	1	1	01/04 - 01/17	53.861027	.10007465	.09433277	42.417076	Middle
PINELLAS	PLATO ACADEMY LARGO CHARTER SCHOOL	33771	FL	362	259	1	0	22	20.41707611083984		0	1	1	1	1	0	0	0	0	1	1	1	1	03/01 - 03/14	18.256485	.10007465	.09433277	42.417076	Middle
PINELLAS	PLATO ACADEMY LARGO CHARTER SCHOOL	33771	FL	362	259	2	0	22	20.41707611083984		0	1	1	1	1	0	0	0	0	1	1	1	1	03/15 - 03/28	19.289455	.10007465	.09433277	42.417076	Middle
PINELLAS	PLATO ACADEMY LARGO CHARTER SCHOOL	33771	FL	355	166	3	0	22	20.41707611083984		0	1	1	1	1	0	0	0	0	1	1	1	1	11/09 - 11/22	23.465298	.10007465	.09433277	42.417076	Middle
PINELLAS	PLATO ACADEMY LARGO CHARTER SCHOOL	33771	FL	362	259	1	0	22	20.41707611083984		0	1	1	1	1	0	0	0	0	1	1	1	1	02/15 - 02/28	24.908525	.10007465	.09433277	42.417076	Middle
PINELLAS	PLATO ACADEMY PALM HARBOR CHARTER SCHOOL	34683	FL	360	127	0	0	23	21.34512519836426		0	1	1	1	1	0	0	0	0	1	1	1	1	11/09 - 11/22	23.465298	.10007464	.09433277	44.345123	Middle
PINELLAS	PLATO ACADEMY PALM HARBOR CHARTER SCHOOL	34683	FL	364	305	0	0	23	21.34512519836426		0	1	1	1	1	0	0	0	0	1	1	1	1	02/01 - 02/14	27.077036	.10007464	.09433277	44.345123	Middle
PINELLAS	PLATO ACADEMY PALM HARBOR CHARTER SCHOOL	34683	FL	364	305	1	0	23	21.34512519836426		0	1	1	1	1	0	0	0	0	1	1	1	1	03/01 - 03/14	18.256487	.10007464	.09433277	44.345123	Middle
PINELLAS	PLATO ACADEMY PALM HARBOR CHARTER SCHOOL	34683	FL	364	305	0	1	23	21.34512519836426		0	1	1	1	1	0	0	0	0	1	1	1	1	03/29 - 04/11	24.615486	.10007464	.09433277	44.345123	Middle
PINELLAS	PLATO ACADEMY PALM HARBOR CHARTER SCHOOL	34683	FL	364	305	0	0	23	21.34512519836426		0	1	1	1	1	0	0	0	0	1	1	1	1	03/15 - 03/28	19.289457	.10007464	.09433277	44.345123	Middle
PINELLAS	PLATO ACADEMY PALM HARBOR CHARTER SCHOOL	34683	FL	360	127	1	0	23	21.34512519836426		0	1	1	1	1	0	0	0	0	1	1	1	1	01/04 - 01/17	53.861031	.10007464	.09433277	44.345123	Middle
PINELLAS	PLATO ACADEMY PALM HARBOR CHARTER SCHOOL	34683	FL	364	305	0	0	23	21.34512519836426		0	1	1	1	1	0	0	0	0	1	1	1	1	04/12 - 04/25	21.230856	.10007464	.09433277	44.345123	Middle
PINELLAS	PLATO ACADEMY PALM HARBOR CHARTER SCHOOL	34683	FL	360	127	0	0	23	21.34512519836426		0	1	1	1	1	0	0	0	0	1	1	1	1	10/26 - 11/08	18.644764	.10007464	.09433277	44.345123	Middle
PINELLAS	PLATO ACADEMY PALM HARBOR CHARTER SCHOOL	34683	FL	364	305	0	0	23	21.34512519836426		0	1	1	1	1	0	0	0	0	1	1	1	1	02/15 - 02/28	24.908529	.10007464	.09433277	44.345123	Middle
PINELLAS	PLATO ACADEMY PALM HARBOR CHARTER SCHOOL	34683	FL	360	127	0	0	23	21.34512519836426		0	1	1	1	1	0	0	0	0	1	1	1	1	10/12 - 10/25	14.424968	.10007464	.09433277	44.345123	Middle
PINELLAS	PLATO ACADEMY PALM HARBOR CHARTER SCHOOL	34683	FL	360	127	0	0	23	21.34512519836426		0	1	1	1	1	0	0	0	0	1	1	1	1	01/18 - 01/31	38.556934	.10007464	.09433277	44.345123	Middle
PINELLAS	PLATO ACADEMY PALM HARBOR CHARTER SCHOOL	34683	FL	360	127	2	0	23	21.34512519836426		0	1	1	1	1	0	0	0	0	1	1	1	1	11/30 - 12/13	36.227257	.10007464	.09433277	44.345123	Middle
PINELLAS	PINELLAS PRIMARY ACADEMY	33771	FL	323	226	0	0	25	23.20122337341309		0	1	1	1	1	0	0	0	0	1	1	1	1	03/15 - 03/28	19.289455	.10007465	.09433277	48.201225	Elementary
PINELLAS	PINELLAS PRIMARY ACADEMY	33771	FL	324	198	0	0	25	23.20122337341309		0	1	1	1	1	0	0	0	0	1	1	1	1	11/09 - 11/22	23.465298	.10007465	.09433277	48.201225	Elementary
PINELLAS	PINELLAS PRIMARY ACADEMY	33771	FL	324	198	0	0	25	23.20122337341309		0	1	1	1	1	0	0	0	0	1	1	1	1	11/30 - 12/13	36.227257	.10007465	.09433277	48.201225	Elementary
PINELLAS	PINELLAS PRIMARY ACADEMY	33771	FL	324	198	0	0	25	23.20122337341309		0	1	1	1	1	0	0	0	0	1	1	1	1	01/18 - 01/31	38.556934	.10007465	.09433277	48.201225	Elementary
PINELLAS	PINELLAS PRIMARY ACADEMY	33771	FL	324	198	0	0	25	23.20122337341309		0	1	1	1	1	0	0	0	0	1	1	1	1	01/04 - 01/17	53.861027	.10007465	.09433277	48.201225	Elementary
PINELLAS	PINELLAS PRIMARY ACADEMY	33771	FL	323	226	0	0	25	23.20122337341309		0	1	1	1	1	0	0	0	0	1	1	1	1	04/12 - 04/25	21.230856	.10007465	.09433277	48.201225	Elementary
PINELLAS	PINELLAS PRIMARY ACADEMY	33771	FL	323	226	1	0	25	23.20122337341309		0	1	1	1	1	0	0	0	0	1	1	1	1	02/01 - 02/14	27.077034	.10007465	.09433277	48.201225	Elementary
PINELLAS	PINELLAS PRIMARY ACADEMY	33771	FL	323	226	0	0	25	23.20122337341309		0	1	1	1	1	0	0	0	0	1	1	1	1	02/15 - 02/28	24.908525	.10007465	.09433277	48.201225	Elementary
PINELLAS	PINELLAS PRIMARY ACADEMY	33771	FL	323	226	0	0	25	23.20122337341309		0	1	1	1	1	0	0	0	0	1	1	1	1	03/01 - 03/14	18.256485	.10007465	.09433277	48.201225	Elementary
PINELLAS	PINELLAS PRIMARY ACADEMY	33771	FL	324	198	0	0	25	23.20122337341309		0	1	1	1	1	0	0	0	0	1	1	1	1	10/12 - 10/25	14.424968	.10007465	.09433277	48.201225	Elementary
PINELLAS	PINELLAS PRIMARY ACADEMY	33771	FL	323	226	0	0	25	23.20122337341309		0	1	1	1	1	0	0	0	0	1	1	1	1	03/29 - 04/11	24.615484	.10007465	.09433277	48.201225	Elementary
PINELLAS	PINELLAS PRIMARY ACADEMY	33771	FL	324	198	0	0	25	23.20122337341309		0	1	1	1	1	0	0	0	0	1	1	1	1	10/26 - 11/08	18.644766	.10007465	.09433277	48.201225	Elementary
PINELLAS	PLATO SEMINOLE	33778	FL	363	259	0	0	24	22.27317428588867		0	1	1	1	1	0	0	0	0	1	1	1	1	02/01 - 02/14	27.077034	.10007465	.09433277	46.273174	Middle
PINELLAS	PLATO SEMINOLE	33778	FL	363	259	0	0	24	22.27317428588867		0	1	1	1	1	0	0	0	0	1	1	1	1	02/15 - 02/28	24.908527	.10007465	.09433277	46.273174	Middle
PINELLAS	PLATO SEMINOLE	33778	FL	356	160	0	0	24	22.27317428588867		0	1	1	1	1	0	0	0	0	1	1	1	1	01/04 - 01/17	53.861027	.10007465	.09433277	46.273174	Middle
PINELLAS	PLATO SEMINOLE	33778	FL	363	259	1	0	24	22.27317428588867		0	1	1	1	1	0	0	0	0	1	1	1	1	03/29 - 04/11	24.615484	.10007465	.09433277	46.273174	Middle
PINELLAS	PLATO SEMINOLE	33778	FL	363	259	0	0	24	22.27317428588867		0	1	1	1	1	0	0	0	0	1	1	1	1	04/12 - 04/25	21.230858	.10007465	.09433277	46.273174	Middle
PINELLAS	PLATO SEMINOLE	33778	FL	363	259	0	0	24	22.27317428588867		0	1	1	1	1	0	0	0	0	1	1	1	1	03/15 - 03/28	19.289455	.10007465	.09433277	46.273174	Middle
PINELLAS	PLATO SEMINOLE	33778	FL	356	160	0	0	24	22.27317428588867		0	1	1	1	1	0	0	0	0	1	1	1	1	01/18 - 01/31	38.556934	.10007465	.09433277	46.273174	Middle
PINELLAS	PLATO SEMINOLE	33778	FL	356	160	0	0	24	22.27317428588867		0	1	1	1	1	0	0	0	0	1	1	1	1	11/09 - 11/22	23.4653	.10007465	.09433277	46.273174	Middle
PINELLAS	PLATO SEMINOLE	33778	FL	363	259	0	0	24	22.27317428588867		0	1	1	1	1	0	0	0	0	1	1	1	1	03/01 - 03/14	18.256485	.10007465	.09433277	46.273174	Middle
PINELLAS	PLATO SEMINOLE	33778	FL	356	160	0	0	24	22.27317428588867		0	1	1	1	1	0	0	0	0	1	1	1	1	11/30 - 12/13	36.227253	.10007465	.09433277	46.273174	Middle
PINELLAS	PLATO SEMINOLE	33778	FL	356	160	0	0	24	22.27317428588867		0	1	1	1	1	0	0	0	0	1	1	1	1	10/12 - 10/25	14.424968	.10007465	.09433277	46.273174	Middle
PINELLAS	PLATO SEMINOLE	33778	FL	356	160	0	0	24	22.27317428588867		0	1	1	1	1	0	0	0	0	1	1	1	1	10/26 - 11/08	18.644764	.10007465	.09433277	46.273174	Middle
PINELLAS	PINELLAS ACADEMY OF MATH AND SCIENCE	33756	FL	903	736	0	0	48	44.54634857177734		0	1	1	1	1	0	0	0	0	1	1	1	1	03/01 - 03/14	18.256485	.10007464	.09433277	92.546349	Middle
PINELLAS	PINELLAS ACADEMY OF MATH AND SCIENCE	33756	FL	903	736	4	0	48	44.54634857177734		0	1	1	1	1	0	0	0	0	1	1	1	1	03/15 - 03/28	19.289455	.10007464	.09433277	92.546349	Middle
PINELLAS	PINELLAS ACADEMY OF MATH AND SCIENCE	33756	FL	906	533	0	0	48	44.54634857177734		0	1	1	1	1	0	0	0	0	1	1	1	1	01/18 - 01/31	38.556934	.10007464	.09433277	92.546349	Middle
PINELLAS	PINELLAS ACADEMY OF MATH AND SCIENCE	33756	FL	903	736	0	0	48	44.54634857177734		0	1	1	1	1	0	0	0	0	1	1	1	1	02/01 - 02/14	27.077034	.10007464	.09433277	92.546349	Middle
PINELLAS	PINELLAS ACADEMY OF MATH AND SCIENCE	33756	FL	903	736	0	0	48	44.54634857177734		0	1	1	1	1	0	0	0	0	1	1	1	1	04/12 - 04/25	21.230856	.10007464	.09433277	92.546349	Middle
PINELLAS	PINELLAS ACADEMY OF MATH AND SCIENCE	33756	FL	906	533	0	0	48	44.54634857177734		0	1	1	1	1	0	0	0	0	1	1	1	1	10/12 - 10/25	14.424968	.10007464	.09433277	92.546349	Middle
PINELLAS	PINELLAS ACADEMY OF MATH AND SCIENCE	33756	FL	903	736	3	0	48	44.54634857177734		0	1	1	1	1	0	0	0	0	1	1	1	1	02/15 - 02/28	24.908525	.10007464	.09433277	92.546349	Middle
PINELLAS	PINELLAS ACADEMY OF MATH AND SCIENCE	33756	FL	906	533	2	0	48	44.54634857177734		0	1	1	1	1	0	0	0	0	1	1	1	1	11/30 - 12/13	36.227253	.10007464	.09433277	92.546349	Middle
PINELLAS	PINELLAS ACADEMY OF MATH AND SCIENCE	33756	FL	906	533	0	0	48	44.54634857177734		0	1	1	1	1	0	0	0	0	1	1	1	1	01/04 - 01/17	53.861027	.10007464	.09433277	92.546349	Middle
PINELLAS	PINELLAS ACADEMY OF MATH AND SCIENCE	33756	FL	903	736	0	0	48	44.54634857177734		0	1	1	1	1	0	0	0	0	1	1	1	1	03/29 - 04/11	24.615486	.10007464	.09433277	92.546349	Middle
PINELLAS	PINELLAS ACADEMY OF MATH AND SCIENCE	33756	FL	906	533	1	0	48	44.54634857177734		0	1	1	1	1	0	0	0	0	1	1	1	1	10/26 - 11/08	18.644764	.10007464	.09433277	92.546349	Middle
PINELLAS	PINELLAS ACADEMY OF MATH AND SCIENCE	33756	FL	906	533	1	0	48	44.54634857177734		0	1	1	1	1	0	0	0	0	1	1	1	1	11/09 - 11/22	23.465298	.10007464	.09433277	92.546349	Middle
PINELLAS	PLATO ACADEMY CHARTER SCHOOL TARPON SPRINGS	34688	FL	364	298	0	0	24	22.27317428588867		0	1	1	1	1	0	0	0	0	1	1	1	1	03/15 - 03/28	19.289455	.10007465	.09433277	46.273174	Middle
PINELLAS	PLATO ACADEMY CHARTER SCHOOL TARPON SPRINGS	34688	FL	364	298	0	0	24	22.27317428588867		0	1	1	1	1	0	0	0	0	1	1	1	1	04/12 - 04/25	21.230856	.10007465	.09433277	46.273174	Middle
PINELLAS	PLATO ACADEMY CHARTER SCHOOL TARPON SPRINGS	34688	FL	360	207	2	0	24	22.27317428588867		0	1	1	1	1	0	0	0	0	1	1	1	1	01/18 - 01/31	38.556934	.10007465	.09433277	46.273174	Middle
PINELLAS	PLATO ACADEMY CHARTER SCHOOL TARPON SPRINGS	34688	FL	364	298	0	0	24	22.27317428588867		0	1	1	1	1	0	0	0	0	1	1	1	1	03/29 - 04/11	24.615484	.10007465	.09433277	46.273174	Middle
PINELLAS	PLATO ACADEMY CHARTER SCHOOL TARPON SPRINGS	34688	FL	364	298	0	0	24	22.27317428588867		0	1	1	1	1	0	0	0	0	1	1	1	1	02/15 - 02/28	24.908525	.10007465	.09433277	46.273174	Middle
PINELLAS	PLATO ACADEMY CHARTER SCHOOL TARPON SPRINGS	34688	FL	360	207	0	0	24	22.27317428588867		0	1	1	1	1	0	0	0	0	1	1	1	1	10/26 - 11/08	18.644764	.10007465	.09433277	46.273174	Middle
PINELLAS	PLATO ACADEMY CHARTER SCHOOL TARPON SPRINGS	34688	FL	364	298	0	0	24	22.27317428588867		0	1	1	1	1	0	0	0	0	1	1	1	1	03/01 - 03/14	18.256483	.10007465	.09433277	46.273174	Middle
PINELLAS	PLATO ACADEMY CHARTER SCHOOL TARPON SPRINGS	34688	FL	360	207	1	0	24	22.27317428588867		0	1	1	1	1	0	0	0	0	1	1	1	1	11/09 - 11/22	23.465298	.10007465	.09433277	46.273174	Middle
PINELLAS	PLATO ACADEMY CHARTER SCHOOL TARPON SPRINGS	34688	FL	364	298	0	0	24	22.27317428588867		0	1	1	1	1	0	0	0	0	1	1	1	1	02/01 - 02/14	27.077032	.10007465	.09433277	46.273174	Middle
PINELLAS	PLATO ACADEMY CHARTER SCHOOL TARPON SPRINGS	34688	FL	360	207	1	0	24	22.27317428588867		0	1	1	1	1	0	0	0	0	1	1	1	1	11/30 - 12/13	36.227253	.10007465	.09433277	46.273174	Middle
PINELLAS	PLATO ACADEMY CHARTER SCHOOL TARPON SPRINGS	34688	FL	360	207	0	0	24	22.27317428588867		0	1	1	1	1	0	0	0	0	1	1	1	1	10/12 - 10/25	14.424968	.10007465	.09433277	46.273174	Middle
PINELLAS	PLATO ACADEMY CHARTER SCHOOL TARPON SPRINGS	34688	FL	360	207	0	0	24	22.27317428588867		0	1	1	1	1	0	0	0	0	1	1	1	1	01/04 - 01/17	53.861027	.10007465	.09433277	46.273174	Middle
PINELLAS	PLATO ACADEMY OF ST.PETERSBURG	33709	FL	382	192	7	1	25	23.20122337341309		0	1	1	1	1	0	0	0	0	1	1	1	1	01/18 - 01/31	38.556934	.10007464	.09433277	48.201225	Middle
PINELLAS	PLATO ACADEMY OF ST.PETERSBURG	33709	FL	382	192	3	0	25	23.20122337341309		0	1	1	1	1	0	0	0	0	1	1	1	1	10/12 - 10/25	14.424969	.10007464	.09433277	48.201225	Middle
PINELLAS	PLATO ACADEMY OF ST.PETERSBURG	33709	FL	386	308	0	0	25	23.20122337341309		0	1	1	1	1	0	0	0	0	1	1	1	1	04/12 - 04/25	21.230858	.10007464	.09433277	48.201225	Middle
PINELLAS	PLATO ACADEMY OF ST.PETERSBURG	33709	FL	382	192	0	0	25	23.20122337341309		0	1	1	1	1	0	0	0	0	1	1	1	1	11/09 - 11/22	23.465298	.10007464	.09433277	48.201225	Middle
PINELLAS	PLATO ACADEMY OF ST.PETERSBURG	33709	FL	382	192	0	1	25	23.20122337341309		0	1	1	1	1	0	0	0	0	1	1	1	1	01/04 - 01/17	53.861027	.10007464	.09433277	48.201225	Middle
PINELLAS	PLATO ACADEMY OF ST.PETERSBURG	33709	FL	386	308	0	0	25	23.20122337341309		0	1	1	1	1	0	0	0	0	1	1	1	1	02/15 - 02/28	24.908527	.10007464	.09433277	48.201225	Middle
PINELLAS	PLATO ACADEMY OF ST.PETERSBURG	33709	FL	386	308	1	0	25	23.20122337341309		0	1	1	1	1	0	0	0	0	1	1	1	1	02/01 - 02/14	27.077034	.10007464	.09433277	48.201225	Middle
PINELLAS	PLATO ACADEMY OF ST.PETERSBURG	33709	FL	386	308	0	0	25	23.20122337341309		0	1	1	1	1	0	0	0	0	1	1	1	1	03/15 - 03/28	19.289457	.10007464	.09433277	48.201225	Middle
PINELLAS	PLATO ACADEMY OF ST.PETERSBURG	33709	FL	382	192	0	0	25	23.20122337341309		0	1	1	1	1	0	0	0	0	1	1	1	1	10/26 - 11/08	18.644766	.10007464	.09433277	48.201225	Middle
PINELLAS	PLATO ACADEMY OF ST.PETERSBURG	33709	FL	386	308	1	0	25	23.20122337341309		0	1	1	1	1	0	0	0	0	1	1	1	1	03/01 - 03/14	18.256485	.10007464	.09433277	48.201225	Middle
PINELLAS	PLATO ACADEMY OF ST.PETERSBURG	33709	FL	382	192	1	0	25	23.20122337341309		0	1	1	1	1	0	0	0	0	1	1	1	1	11/30 - 12/13	36.227257	.10007464	.09433277	48.201225	Middle
PINELLAS	PLATO ACADEMY OF ST.PETERSBURG	33709	FL	386	308	2	0	25	23.20122337341309		0	1	1	1	1	0	0	0	0	1	1	1	1	03/29 - 04/11	24.615486	.10007464	.09433277	48.201225	Middle
PINELLAS	DISCOVERY ACADEMY OF SCIENCE	34698	FL	499	346	0	0	35	32.48171234130859		0	1	1	1	1	0	0	0	0	1	1	1	1	04/12 - 04/25	21.230856	.10007465	.09433277	67.481712	Middle
PINELLAS	DISCOVERY ACADEMY OF SCIENCE	34698	FL	506	261	0	0	35	32.48171234130859		0	1	1	1	1	0	0	0	0	1	1	1	1	10/26 - 11/08	18.644764	.10007465	.09433277	67.481712	Middle
PINELLAS	DISCOVERY ACADEMY OF SCIENCE	34698	FL	499	346	0	0	35	32.48171234130859		0	1	1	1	1	0	0	0	0	1	1	1	1	02/01 - 02/14	27.077034	.10007465	.09433277	67.481712	Middle
PINELLAS	DISCOVERY ACADEMY OF SCIENCE	34698	FL	499	346	1	0	35	32.48171234130859		0	1	1	1	1	0	0	0	0	1	1	1	1	03/01 - 03/14	18.256485	.10007465	.09433277	67.481712	Middle
PINELLAS	DISCOVERY ACADEMY OF SCIENCE	34698	FL	499	346	0	0	35	32.48171234130859		0	1	1	1	1	0	0	0	0	1	1	1	1	02/15 - 02/28	24.908525	.10007465	.09433277	67.481712	Middle
PINELLAS	DISCOVERY ACADEMY OF SCIENCE	34698	FL	499	346	0	0	35	32.48171234130859		0	1	1	1	1	0	0	0	0	1	1	1	1	03/29 - 04/11	24.615484	.10007465	.09433277	67.481712	Middle
PINELLAS	DISCOVERY ACADEMY OF SCIENCE	34698	FL	506	261	1	1	35	32.48171234130859		0	1	1	1	1	0	0	0	0	1	1	1	1	10/12 - 10/25	14.424967	.10007465	.09433277	67.481712	Middle
PINELLAS	DISCOVERY ACADEMY OF SCIENCE	34698	FL	506	261	2	0	35	32.48171234130859		0	1	1	1	1	0	0	0	0	1	1	1	1	01/18 - 01/31	38.556934	.10007465	.09433277	67.481712	Middle
PINELLAS	DISCOVERY ACADEMY OF SCIENCE	34698	FL	506	261	0	0	35	32.48171234130859		0	1	1	1	1	0	0	0	0	1	1	1	1	11/09 - 11/22	23.465296	.10007465	.09433277	67.481712	Middle
PINELLAS	DISCOVERY ACADEMY OF SCIENCE	34698	FL	506	261	0	0	35	32.48171234130859		0	1	1	1	1	0	0	0	0	1	1	1	1	01/04 - 01/17	53.861023	.10007465	.09433277	67.481712	Middle
PINELLAS	DISCOVERY ACADEMY OF SCIENCE	34698	FL	499	346	0	0	35	32.48171234130859		0	1	1	1	1	0	0	0	0	1	1	1	1	03/15 - 03/28	19.289455	.10007465	.09433277	67.481712	Middle
PINELLAS	DISCOVERY ACADEMY OF SCIENCE	34698	FL	506	261	0	1	35	32.48171234130859		0	1	1	1	1	0	0	0	0	1	1	1	1	11/30 - 12/13	36.227253	.10007465	.09433277	67.481712	Middle
PINELLAS	PLATO ACADEMY PINELLAS PARK CHARTER SCHOOL	33782	FL	539	288	1	1	28	25.98537063598633		0	1	1	1	1	0	0	0	0	1	1	1	1	01/18 - 01/31	38.556931	.10007464	.09433277	53.985371	Middle
PINELLAS	PLATO ACADEMY PINELLAS PARK CHARTER SCHOOL	33782	FL	546	400	0	0	28	25.98537063598633		0	1	1	1	1	0	0	0	0	1	1	1	1	03/01 - 03/14	18.256485	.10007464	.09433277	53.985371	Middle
PINELLAS	PLATO ACADEMY PINELLAS PARK CHARTER SCHOOL	33782	FL	546	400	1	1	28	25.98537063598633		0	1	1	1	1	0	0	0	0	1	1	1	1	02/01 - 02/14	27.077032	.10007464	.09433277	53.985371	Middle
PINELLAS	PLATO ACADEMY PINELLAS PARK CHARTER SCHOOL	33782	FL	546	400	0	2	28	25.98537063598633		0	1	1	1	1	0	0	0	0	1	1	1	1	03/15 - 03/28	19.289455	.10007464	.09433277	53.985371	Middle
PINELLAS	PLATO ACADEMY PINELLAS PARK CHARTER SCHOOL	33782	FL	539	288	0	0	28	25.98537063598633		0	1	1	1	1	0	0	0	0	1	1	1	1	11/09 - 11/22	23.465298	.10007464	.09433277	53.985371	Middle
PINELLAS	PLATO ACADEMY PINELLAS PARK CHARTER SCHOOL	33782	FL	539	288	2	1	28	25.98537063598633		0	1	1	1	1	0	0	0	0	1	1	1	1	01/04 - 01/17	53.861023	.10007464	.09433277	53.985371	Middle
PINELLAS	PLATO ACADEMY PINELLAS PARK CHARTER SCHOOL	33782	FL	539	288	0	0	28	25.98537063598633		0	1	1	1	1	0	0	0	0	1	1	1	1	10/12 - 10/25	14.424967	.10007464	.09433277	53.985371	Middle
PINELLAS	PLATO ACADEMY PINELLAS PARK CHARTER SCHOOL	33782	FL	546	400	1	0	28	25.98537063598633		0	1	1	1	1	0	0	0	0	1	1	1	1	04/12 - 04/25	21.230856	.10007464	.09433277	53.985371	Middle
PINELLAS	PLATO ACADEMY PINELLAS PARK CHARTER SCHOOL	33782	FL	546	400	1	0	28	25.98537063598633		0	1	1	1	1	0	0	0	0	1	1	1	1	03/29 - 04/11	24.615484	.10007464	.09433277	53.985371	Middle
PINELLAS	PLATO ACADEMY PINELLAS PARK CHARTER SCHOOL	33782	FL	546	400	1	0	28	25.98537063598633		0	1	1	1	1	0	0	0	0	1	1	1	1	02/15 - 02/28	24.908525	.10007464	.09433277	53.985371	Middle
PINELLAS	PLATO ACADEMY PINELLAS PARK CHARTER SCHOOL	33782	FL	539	288	1	0	28	25.98537063598633		0	1	1	1	1	0	0	0	0	1	1	1	1	11/30 - 12/13	36.227253	.10007464	.09433277	53.985371	Middle
PINELLAS	PLATO ACADEMY PINELLAS PARK CHARTER SCHOOL	33782	FL	539	288	0	0	28	25.98537063598633		0	1	1	1	1	0	0	0	0	1	1	1	1	10/26 - 11/08	18.644764	.10007464	.09433277	53.985371	Middle
PINELLAS	GULF BEACHES ELEMENTARY MAGNET SCHOOL	33706	FL	311	190	0	0	23	21.34512519836426		0	1	1	1	1	0	0	0	0	1	1	1	1	01/04 - 01/17	53.861027	.10007464	.094332762	44.345123	Elementary
PINELLAS	GULF BEACHES ELEMENTARY MAGNET SCHOOL	33706	FL	311	190	1	0	23	21.34512519836426		0	1	1	1	1	0	0	0	0	1	1	1	1	11/09 - 11/22	23.465298	.10007464	.094332762	44.345123	Elementary
PINELLAS	GULF BEACHES ELEMENTARY MAGNET SCHOOL	33706	FL	311	190	1	0	23	21.34512519836426		0	1	1	1	1	0	0	0	0	1	1	1	1	10/26 - 11/08	18.644766	.10007464	.094332762	44.345123	Elementary
PINELLAS	GULF BEACHES ELEMENTARY MAGNET SCHOOL	33706	FL	309	274	0	0	23	21.34512519836426		0	1	1	1	1	0	0	0	0	1	1	1	1	03/29 - 04/11	24.615486	.10007464	.094332762	44.345123	Elementary
PINELLAS	GULF BEACHES ELEMENTARY MAGNET SCHOOL	33706	FL	309	274	1	0	23	21.34512519836426		0	1	1	1	1	0	0	0	0	1	1	1	1	02/15 - 02/28	24.908527	.10007464	.094332762	44.345123	Elementary
PINELLAS	GULF BEACHES ELEMENTARY MAGNET SCHOOL	33706	FL	309	274	1	0	23	21.34512519836426		0	1	1	1	1	0	0	0	0	1	1	1	1	03/15 - 03/28	19.289457	.10007464	.094332762	44.345123	Elementary
PINELLAS	GULF BEACHES ELEMENTARY MAGNET SCHOOL	33706	FL	309	274	0	0	23	21.34512519836426		0	1	1	1	1	0	0	0	0	1	1	1	1	04/12 - 04/25	21.230858	.10007464	.094332762	44.345123	Elementary
PINELLAS	GULF BEACHES ELEMENTARY MAGNET SCHOOL	33706	FL	309	274	1	0	23	21.34512519836426		0	1	1	1	1	0	0	0	0	1	1	1	1	03/01 - 03/14	18.256485	.10007464	.094332762	44.345123	Elementary
PINELLAS	GULF BEACHES ELEMENTARY MAGNET SCHOOL	33706	FL	311	190	0	0	23	21.34512519836426		0	1	1	1	1	0	0	0	0	1	1	1	1	01/18 - 01/31	38.556934	.10007464	.094332762	44.345123	Elementary
PINELLAS	GULF BEACHES ELEMENTARY MAGNET SCHOOL	33706	FL	311	190	0	0	23	21.34512519836426		0	1	1	1	1	0	0	0	0	1	1	1	1	10/12 - 10/25	14.424968	.10007464	.094332762	44.345123	Elementary
PINELLAS	GULF BEACHES ELEMENTARY MAGNET SCHOOL	33706	FL	311	190	1	2	23	21.34512519836426		0	1	1	1	1	0	0	0	0	1	1	1	1	11/30 - 12/13	36.227257	.10007464	.094332762	44.345123	Elementary
PINELLAS	GULF BEACHES ELEMENTARY MAGNET SCHOOL	33706	FL	309	274	0	1	23	21.34512519836426		0	1	1	1	1	0	0	0	0	1	1	1	1	02/01 - 02/14	27.077034	.10007464	.094332762	44.345123	Elementary
PINELLAS	EAST LAKE MIDDLE SCHOOL ACADEMY OF ENGINEERING	34688	FL	381	239	1	0	21	19.48902702331543		0	1	1	1	1	0	0	0	0	1	1	1	1	01/18 - 01/31	38.556934	.10007465	.09433277	40.489029	Middle
PINELLAS	EAST LAKE MIDDLE SCHOOL ACADEMY OF ENGINEERING	34688	FL	381	239	0	0	21	19.48902702331543		0	1	1	1	1	0	0	0	0	1	1	1	1	11/30 - 12/13	36.227253	.10007465	.09433277	40.489029	Middle
PINELLAS	EAST LAKE MIDDLE SCHOOL ACADEMY OF ENGINEERING	34688	FL	373	332	1	0	21	19.48902702331543		0	1	1	1	1	0	0	0	0	1	1	1	1	03/01 - 03/14	18.256483	.10007465	.09433277	40.489029	Middle
PINELLAS	EAST LAKE MIDDLE SCHOOL ACADEMY OF ENGINEERING	34688	FL	381	239	1	0	21	19.48902702331543		0	1	1	1	1	0	0	0	0	1	1	1	1	10/26 - 11/08	18.644764	.10007465	.09433277	40.489029	Middle
PINELLAS	EAST LAKE MIDDLE SCHOOL ACADEMY OF ENGINEERING	34688	FL	381	239	0	0	21	19.48902702331543		0	1	1	1	1	0	0	0	0	1	1	1	1	10/12 - 10/25	14.424968	.10007465	.09433277	40.489029	Middle
PINELLAS	EAST LAKE MIDDLE SCHOOL ACADEMY OF ENGINEERING	34688	FL	381	239	0	1	21	19.48902702331543		0	1	1	1	1	0	0	0	0	1	1	1	1	11/09 - 11/22	23.465298	.10007465	.09433277	40.489029	Middle
PINELLAS	EAST LAKE MIDDLE SCHOOL ACADEMY OF ENGINEERING	34688	FL	381	239	1	0	21	19.48902702331543		0	1	1	1	1	0	0	0	0	1	1	1	1	01/04 - 01/17	53.861027	.10007465	.09433277	40.489029	Middle
PINELLAS	EAST LAKE MIDDLE SCHOOL ACADEMY OF ENGINEERING	34688	FL	373	332	0	0	21	19.48902702331543		0	1	1	1	1	0	0	0	0	1	1	1	1	03/15 - 03/28	19.289455	.10007465	.09433277	40.489029	Middle
PINELLAS	EAST LAKE MIDDLE SCHOOL ACADEMY OF ENGINEERING	34688	FL	373	332	2	0	21	19.48902702331543		0	1	1	1	1	0	0	0	0	1	1	1	1	02/15 - 02/28	24.908525	.10007465	.09433277	40.489029	Middle
PINELLAS	EAST LAKE MIDDLE SCHOOL ACADEMY OF ENGINEERING	34688	FL	373	332	2	0	21	19.48902702331543		0	1	1	1	1	0	0	0	0	1	1	1	1	03/29 - 04/11	24.615484	.10007465	.09433277	40.489029	Middle
PINELLAS	EAST LAKE MIDDLE SCHOOL ACADEMY OF ENGINEERING	34688	FL	373	332	0	0	21	19.48902702331543		0	1	1	1	1	0	0	0	0	1	1	1	1	02/01 - 02/14	27.077032	.10007465	.09433277	40.489029	Middle
PINELLAS	EAST LAKE MIDDLE SCHOOL ACADEMY OF ENGINEERING	34688	FL	373	332	1	0	21	19.48902702331543		0	1	1	1	1	0	0	0	0	1	1	1	1	04/12 - 04/25	21.230856	.10007465	.09433277	40.489029	Middle
PINELLAS	PINELLAS GULF COAST ACADEMY	33770	FL	226	66	0	0	12	11.13658714294434		0	1	1	1	1	0	0	0	0	1	1	1	1	11/30 - 12/13	36.227253	.10007464	.094332777	23.136587	High
PINELLAS	PINELLAS GULF COAST ACADEMY	33770	FL	260	88	0	0	12	11.13658714294434		0	1	1	1	1	0	0	0	0	1	1	1	1	04/12 - 04/25	21.230856	.10007464	.094332777	23.136587	High
PINELLAS	PINELLAS GULF COAST ACADEMY	33770	FL	260	88	0	0	12	11.13658714294434		0	1	1	1	1	0	0	0	0	1	1	1	1	02/15 - 02/28	24.908529	.10007464	.094332777	23.136587	High
PINELLAS	PINELLAS GULF COAST ACADEMY	33770	FL	226	66	0	0	12	11.13658714294434		0	1	1	1	1	0	0	0	0	1	1	1	1	11/09 - 11/22	23.465298	.10007464	.094332777	23.136587	High
PINELLAS	PINELLAS GULF COAST ACADEMY	33770	FL	226	66	0	0	12	11.13658714294434		0	1	1	1	1	0	0	0	0	1	1	1	1	10/12 - 10/25	14.424969	.10007464	.094332777	23.136587	High
PINELLAS	PINELLAS GULF COAST ACADEMY	33770	FL	260	88	0	0	12	11.13658714294434		0	1	1	1	1	0	0	0	0	1	1	1	1	02/01 - 02/14	27.077034	.10007464	.094332777	23.136587	High
PINELLAS	PINELLAS GULF COAST ACADEMY	33770	FL	226	66	0	0	12	11.13658714294434		0	1	1	1	1	0	0	0	0	1	1	1	1	01/18 - 01/31	38.556934	.10007464	.094332777	23.136587	High
PINELLAS	PINELLAS GULF COAST ACADEMY	33770	FL	226	66	0	0	12	11.13658714294434		0	1	1	1	1	0	0	0	0	1	1	1	1	10/26 - 11/08	18.644766	.10007464	.094332777	23.136587	High
PINELLAS	PINELLAS GULF COAST ACADEMY	33770	FL	260	88	1	0	12	11.13658714294434		0	1	1	1	1	0	0	0	0	1	1	1	1	03/29 - 04/11	24.615486	.10007464	.094332777	23.136587	High
PINELLAS	PINELLAS GULF COAST ACADEMY	33770	FL	260	88	0	0	12	11.13658714294434		0	1	1	1	1	0	0	0	0	1	1	1	1	03/01 - 03/14	18.256485	.10007464	.094332777	23.136587	High
PINELLAS	PINELLAS GULF COAST ACADEMY	33770	FL	260	88	0	0	12	11.13658714294434		0	1	1	1	1	0	0	0	0	1	1	1	1	03/15 - 03/28	19.289457	.10007464	.094332777	23.136587	High
PINELLAS	PINELLAS GULF COAST ACADEMY	33770	FL	226	66	0	0	12	11.13658714294434		0	1	1	1	1	0	0	0	0	1	1	1	1	01/04 - 01/17	53.861027	.10007464	.094332777	23.136587	High
PINELLAS	KINGS HIGHWAY ELEMENTARY MAGNET SCHOOL	33755	FL	317	226	0	0	30	27.84146881103516		0	1	1	1	1	0	0	0	0	1	1	1	1	11/09 - 11/22	23.465298	.10007463	.09433277	57.841469	Elementary
PINELLAS	KINGS HIGHWAY ELEMENTARY MAGNET SCHOOL	33755	FL	323	272	0	0	30	27.84146881103516		0	1	1	1	1	0	0	0	0	1	1	1	1	02/01 - 02/14	27.077032	.10007463	.09433277	57.841469	Elementary
PINELLAS	KINGS HIGHWAY ELEMENTARY MAGNET SCHOOL	33755	FL	317	226	0	1	30	27.84146881103516		0	1	1	1	1	0	0	0	0	1	1	1	1	01/04 - 01/17	53.861031	.10007463	.09433277	57.841469	Elementary
PINELLAS	KINGS HIGHWAY ELEMENTARY MAGNET SCHOOL	33755	FL	317	226	4	0	30	27.84146881103516		0	1	1	1	1	0	0	0	0	1	1	1	1	01/18 - 01/31	38.556934	.10007463	.09433277	57.841469	Elementary
PINELLAS	KINGS HIGHWAY ELEMENTARY MAGNET SCHOOL	33755	FL	323	272	0	0	30	27.84146881103516		0	1	1	1	1	0	0	0	0	1	1	1	1	03/29 - 04/11	24.615484	.10007463	.09433277	57.841469	Elementary
PINELLAS	KINGS HIGHWAY ELEMENTARY MAGNET SCHOOL	33755	FL	323	272	0	0	30	27.84146881103516		0	1	1	1	1	0	0	0	0	1	1	1	1	04/12 - 04/25	21.230856	.10007463	.09433277	57.841469	Elementary
PINELLAS	KINGS HIGHWAY ELEMENTARY MAGNET SCHOOL	33755	FL	317	226	0	0	30	27.84146881103516		0	1	1	1	1	0	0	0	0	1	1	1	1	10/26 - 11/08	18.644764	.10007463	.09433277	57.841469	Elementary
PINELLAS	KINGS HIGHWAY ELEMENTARY MAGNET SCHOOL	33755	FL	317	226	0	0	30	27.84146881103516		0	1	1	1	1	0	0	0	0	1	1	1	1	10/12 - 10/25	14.424968	.10007463	.09433277	57.841469	Elementary
PINELLAS	KINGS HIGHWAY ELEMENTARY MAGNET SCHOOL	33755	FL	317	226	0	0	30	27.84146881103516		0	1	1	1	1	0	0	0	0	1	1	1	1	11/30 - 12/13	36.227253	.10007463	.09433277	57.841469	Elementary
PINELLAS	KINGS HIGHWAY ELEMENTARY MAGNET SCHOOL	33755	FL	323	272	0	0	30	27.84146881103516		0	1	1	1	1	0	0	0	0	1	1	1	1	03/15 - 03/28	19.289455	.10007463	.09433277	57.841469	Elementary
PINELLAS	KINGS HIGHWAY ELEMENTARY MAGNET SCHOOL	33755	FL	323	272	0	0	30	27.84146881103516		0	1	1	1	1	0	0	0	0	1	1	1	1	02/15 - 02/28	24.908527	.10007463	.09433277	57.841469	Elementary
PINELLAS	KINGS HIGHWAY ELEMENTARY MAGNET SCHOOL	33755	FL	323	272	1	0	30	27.84146881103516		0	1	1	1	1	0	0	0	0	1	1	1	1	03/01 - 03/14	18.256485	.10007463	.09433277	57.841469	Elementary
PINELLAS	MIDTOWN ACADEMY	33705	FL	306	211	0	0	28	25.98537063598633		0	1	1	1	1	0	0	0	0	1	1	1	1	03/15 - 03/28	19.289457	.10007465	.09433277	53.985371	Elementary
PINELLAS	MIDTOWN ACADEMY	33705	FL	306	211	1	1	28	25.98537063598633		0	1	1	1	1	0	0	0	0	1	1	1	1	02/15 - 02/28	24.908529	.10007465	.09433277	53.985371	Elementary
PINELLAS	MIDTOWN ACADEMY	33705	FL	306	211	0	1	28	25.98537063598633		0	1	1	1	1	0	0	0	0	1	1	1	1	02/01 - 02/14	27.077036	.10007465	.09433277	53.985371	Elementary
PINELLAS	MIDTOWN ACADEMY	33705	FL	307	125	0	0	28	25.98537063598633		0	1	1	1	1	0	0	0	0	1	1	1	1	11/09 - 11/22	23.465298	.10007465	.09433277	53.985371	Elementary
PINELLAS	MIDTOWN ACADEMY	33705	FL	307	125	2	1	28	25.98537063598633		0	1	1	1	1	0	0	0	0	1	1	1	1	01/18 - 01/31	38.556934	.10007465	.09433277	53.985371	Elementary
PINELLAS	MIDTOWN ACADEMY	33705	FL	306	211	0	0	28	25.98537063598633		0	1	1	1	1	0	0	0	0	1	1	1	1	03/01 - 03/14	18.256485	.10007465	.09433277	53.985371	Elementary
PINELLAS	MIDTOWN ACADEMY	33705	FL	307	125	0	0	28	25.98537063598633		0	1	1	1	1	0	0	0	0	1	1	1	1	10/12 - 10/25	14.424968	.10007465	.09433277	53.985371	Elementary
PINELLAS	MIDTOWN ACADEMY	33705	FL	307	125	0	0	28	25.98537063598633		0	1	1	1	1	0	0	0	0	1	1	1	1	10/26 - 11/08	18.644766	.10007465	.09433277	53.985371	Elementary
PINELLAS	MIDTOWN ACADEMY	33705	FL	306	211	0	0	28	25.98537063598633		0	1	1	1	1	0	0	0	0	1	1	1	1	03/29 - 04/11	24.615486	.10007465	.09433277	53.985371	Elementary
PINELLAS	MIDTOWN ACADEMY	33705	FL	307	125	0	0	28	25.98537063598633		0	1	1	1	1	0	0	0	0	1	1	1	1	01/04 - 01/17	53.861031	.10007465	.09433277	53.985371	Elementary
PINELLAS	MIDTOWN ACADEMY	33705	FL	307	125	0	0	28	25.98537063598633		0	1	1	1	1	0	0	0	0	1	1	1	1	11/30 - 12/13	36.227257	.10007465	.09433277	53.985371	Elementary
PINELLAS	MIDTOWN ACADEMY	33705	FL	306	211	0	0	28	25.98537063598633		0	1	1	1	1	0	0	0	0	1	1	1	1	04/12 - 04/25	21.230856	.10007465	.09433277	53.985371	Elementary
POLK	LOUGHMAN OAKS ELEMENTARY SCHOOL	33837	FL	762	405	2	0	52	65.04264068603516		0	1	1	0	0	0	1	1	0	1	1	1	0	01/04 - 01/17	66.099152	.14663415	.21528973	117.04264	Elementary
POLK	LOUGHMAN OAKS ELEMENTARY SCHOOL	33837	FL	762	405	0	0	52	65.04264068603516		0	1	1	0	0	0	1	1	0	1	1	1	0	10/26 - 11/08	15.650134	.14663415	.21528973	117.04264	Elementary
POLK	LOUGHMAN OAKS ELEMENTARY SCHOOL	33837	FL	762	405	0	0	52	65.04264068603516		0	1	1	0	0	0	1	1	0	1	1	1	0	01/18 - 01/31	48.527237	.14663415	.21528973	117.04264	Elementary
POLK	LOUGHMAN OAKS ELEMENTARY SCHOOL	33837	FL	888	705	2	1	52	65.04264068603516		0	1	1	0	0	0	1	1	0	1	1	1	0	04/12 - 04/25	32.699711	.14663415	.21528973	117.04264	Elementary
POLK	LOUGHMAN OAKS ELEMENTARY SCHOOL	33837	FL	888	705	2	0	52	65.04264068603516		0	1	1	0	0	0	1	1	0	1	1	1	0	03/29 - 04/11	24.391737	.14663415	.21528973	117.04264	Elementary
POLK	LOUGHMAN OAKS ELEMENTARY SCHOOL	33837	FL	888	705	3	5	52	65.04264068603516		0	1	1	0	0	0	1	1	0	1	1	1	0	02/15 - 02/28	26.224815	.14663415	.21528973	117.04264	Elementary
POLK	LOUGHMAN OAKS ELEMENTARY SCHOOL	33837	FL	762	405	0	0	52	65.04264068603516		0	1	1	0	0	0	1	1	0	1	1	1	0	10/12 - 10/25	14.024016	.14663415	.21528973	117.04264	Elementary
POLK	LOUGHMAN OAKS ELEMENTARY SCHOOL	33837	FL	762	405	0	0	52	65.04264068603516		0	1	1	0	0	0	1	1	0	1	1	1	0	11/30 - 12/13	36.385574	.14663415	.21528973	117.04264	Elementary
POLK	LOUGHMAN OAKS ELEMENTARY SCHOOL	33837	FL	762	405	0	0	52	65.04264068603516		0	1	1	0	0	0	1	1	0	1	1	1	0	11/09 - 11/22	21.908215	.14663415	.21528973	117.04264	Elementary
POLK	LOUGHMAN OAKS ELEMENTARY SCHOOL	33837	FL	888	705	0	0	52	65.04264068603516		0	1	1	0	0	0	1	1	0	1	1	1	0	03/15 - 03/28	18.182932	.14663415	.21528973	117.04264	Elementary
POLK	LOUGHMAN OAKS ELEMENTARY SCHOOL	33837	FL	888	705	0	0	52	65.04264068603516		0	1	1	0	0	0	1	1	0	1	1	1	0	03/01 - 03/14	17.975971	.14663415	.21528973	117.04264	Elementary
POLK	LOUGHMAN OAKS ELEMENTARY SCHOOL	33837	FL	888	705	4	1	52	65.04264068603516		0	1	1	0	0	0	1	1	0	1	1	1	0	02/01 - 02/14	39.036636	.14663415	.21528973	117.04264	Elementary
POLK	LAKELAND SENIOR HIGH SCHOOL	33801	FL	1992	1100	1	1	114	142.5934753417969		0	1	1	0	0	0	1	1	0	1	1	1	0	10/26 - 11/08	15.650134	.14663415	.21528973	256.59348	High
POLK	LAKELAND SENIOR HIGH SCHOOL	33801	FL	1992	1100	1	0	114	142.5934753417969		0	1	1	0	0	0	1	1	0	1	1	1	0	11/30 - 12/13	36.385578	.14663415	.21528973	256.59348	High
POLK	LAKELAND SENIOR HIGH SCHOOL	33801	FL	1959	1605	2	0	114	142.5934753417969		0	1	1	0	0	0	1	1	0	1	1	1	0	04/12 - 04/25	32.699715	.14663415	.21528973	256.59348	High
POLK	LAKELAND SENIOR HIGH SCHOOL	33801	FL	1992	1100	1	5	114	142.5934753417969		0	1	1	0	0	0	1	1	0	1	1	1	0	01/18 - 01/31	48.527245	.14663415	.21528973	256.59348	High
POLK	LAKELAND SENIOR HIGH SCHOOL	33801	FL	1959	1605	4	0	114	142.5934753417969		0	1	1	0	0	0	1	1	0	1	1	1	0	03/29 - 04/11	24.391739	.14663415	.21528973	256.59348	High
POLK	LAKELAND SENIOR HIGH SCHOOL	33801	FL	1992	1100	1	0	114	142.5934753417969		0	1	1	0	0	0	1	1	0	1	1	1	0	11/09 - 11/22	21.908216	.14663415	.21528973	256.59348	High
POLK	LAKELAND SENIOR HIGH SCHOOL	33801	FL	1959	1605	8	0	114	142.5934753417969		0	1	1	0	0	0	1	1	0	1	1	1	0	02/15 - 02/28	26.224817	.14663415	.21528973	256.59348	High
POLK	LAKELAND SENIOR HIGH SCHOOL	33801	FL	1959	1605	2	1	114	142.5934753417969		0	1	1	0	0	0	1	1	0	1	1	1	0	03/15 - 03/28	18.182932	.14663415	.21528973	256.59348	High
POLK	LAKELAND SENIOR HIGH SCHOOL	33801	FL	1992	1100	0	0	114	142.5934753417969		0	1	1	0	0	0	1	1	0	1	1	1	0	10/12 - 10/25	14.024018	.14663415	.21528973	256.59348	High
POLK	LAKELAND SENIOR HIGH SCHOOL	33801	FL	1959	1605	2	0	114	142.5934753417969		0	1	1	0	0	0	1	1	0	1	1	1	0	02/01 - 02/14	39.036636	.14663415	.21528973	256.59348	High
POLK	LAKELAND SENIOR HIGH SCHOOL	33801	FL	1992	1100	9	2	114	142.5934753417969		0	1	1	0	0	0	1	1	0	1	1	1	0	01/04 - 01/17	66.099152	.14663415	.21528973	256.59348	High
POLK	LAKELAND SENIOR HIGH SCHOOL	33801	FL	1959	1605	3	0	114	142.5934753417969		0	1	1	0	0	0	1	1	0	1	1	1	0	03/01 - 03/14	17.975973	.14663415	.21528973	256.59348	High
POLK	SOUTHWEST MIDDLE SCHOOL	33803	FL	750	605	20	0	48	60.03935623168945		0	1	1	0	0	0	1	1	0	1	1	1	0	04/12 - 04/25	32.699711	.14663413	.21528974	108.03935	Middle
POLK	SOUTHWEST MIDDLE SCHOOL	33803	FL	738	427	0	0	48	60.03935623168945		0	1	1	0	0	0	1	1	0	1	1	1	0	11/30 - 12/13	36.385574	.14663413	.21528974	108.03935	Middle
POLK	SOUTHWEST MIDDLE SCHOOL	33803	FL	738	427	3	0	48	60.03935623168945		0	1	1	0	0	0	1	1	0	1	1	1	0	01/04 - 01/17	66.099152	.14663413	.21528974	108.03935	Middle
POLK	SOUTHWEST MIDDLE SCHOOL	33803	FL	738	427	0	0	48	60.03935623168945		0	1	1	0	0	0	1	1	0	1	1	1	0	10/26 - 11/08	15.650134	.14663413	.21528974	108.03935	Middle
POLK	SOUTHWEST MIDDLE SCHOOL	33803	FL	750	605	3	1	48	60.03935623168945		0	1	1	0	0	0	1	1	0	1	1	1	0	02/01 - 02/14	39.03664	.14663413	.21528974	108.03935	Middle
POLK	SOUTHWEST MIDDLE SCHOOL	33803	FL	750	605	2	0	48	60.03935623168945		0	1	1	0	0	0	1	1	0	1	1	1	0	03/15 - 03/28	18.182932	.14663413	.21528974	108.03935	Middle
POLK	SOUTHWEST MIDDLE SCHOOL	33803	FL	738	427	2	0	48	60.03935623168945		0	1	1	0	0	0	1	1	0	1	1	1	0	01/18 - 01/31	48.527241	.14663413	.21528974	108.03935	Middle
POLK	SOUTHWEST MIDDLE SCHOOL	33803	FL	750	605	1	0	48	60.03935623168945		0	1	1	0	0	0	1	1	0	1	1	1	0	03/01 - 03/14	17.975971	.14663413	.21528974	108.03935	Middle
POLK	SOUTHWEST MIDDLE SCHOOL	33803	FL	750	605	3	0	48	60.03935623168945		0	1	1	0	0	0	1	1	0	1	1	1	0	03/29 - 04/11	24.391739	.14663413	.21528974	108.03935	Middle
POLK	SOUTHWEST MIDDLE SCHOOL	33803	FL	738	427	0	0	48	60.03935623168945		0	1	1	0	0	0	1	1	0	1	1	1	0	10/12 - 10/25	14.024017	.14663413	.21528974	108.03935	Middle
POLK	SOUTHWEST MIDDLE SCHOOL	33803	FL	738	427	0	0	48	60.03935623168945		0	1	1	0	0	0	1	1	0	1	1	1	0	11/09 - 11/22	21.908216	.14663413	.21528974	108.03935	Middle
POLK	SOUTHWEST MIDDLE SCHOOL	33803	FL	750	605	6	1	48	60.03935623168945		0	1	1	0	0	0	1	1	0	1	1	1	0	02/15 - 02/28	26.224815	.14663413	.21528974	108.03935	Middle
POLK	CARLTON PALMORE ELEMENTARY SCHOOL	33803	FL	414	345	0	0	30	37.52459716796875		0	1	1	0	0	0	1	1	0	1	1	1	0	02/15 - 02/28	26.224815	.14663413	.21528974	67.524597	Elementary
POLK	CARLTON PALMORE ELEMENTARY SCHOOL	33803	FL	414	345	0	0	30	37.52459716796875		0	1	1	0	0	0	1	1	0	1	1	1	0	03/29 - 04/11	24.391739	.14663413	.21528974	67.524597	Elementary
POLK	CARLTON PALMORE ELEMENTARY SCHOOL	33803	FL	401	264	0	0	30	37.52459716796875		0	1	1	0	0	0	1	1	0	1	1	1	0	10/12 - 10/25	14.024017	.14663413	.21528974	67.524597	Elementary
POLK	CARLTON PALMORE ELEMENTARY SCHOOL	33803	FL	414	345	1	0	30	37.52459716796875		0	1	1	0	0	0	1	1	0	1	1	1	0	02/01 - 02/14	39.03664	.14663413	.21528974	67.524597	Elementary
POLK	CARLTON PALMORE ELEMENTARY SCHOOL	33803	FL	414	345	2	0	30	37.52459716796875		0	1	1	0	0	0	1	1	0	1	1	1	0	04/12 - 04/25	32.699711	.14663413	.21528974	67.524597	Elementary
POLK	CARLTON PALMORE ELEMENTARY SCHOOL	33803	FL	401	264	0	0	30	37.52459716796875		0	1	1	0	0	0	1	1	0	1	1	1	0	11/09 - 11/22	21.908216	.14663413	.21528974	67.524597	Elementary
POLK	CARLTON PALMORE ELEMENTARY SCHOOL	33803	FL	401	264	0	0	30	37.52459716796875		0	1	1	0	0	0	1	1	0	1	1	1	0	10/26 - 11/08	15.650134	.14663413	.21528974	67.524597	Elementary
POLK	CARLTON PALMORE ELEMENTARY SCHOOL	33803	FL	401	264	0	0	30	37.52459716796875		0	1	1	0	0	0	1	1	0	1	1	1	0	01/04 - 01/17	66.099152	.14663413	.21528974	67.524597	Elementary
POLK	CARLTON PALMORE ELEMENTARY SCHOOL	33803	FL	401	264	0	0	30	37.52459716796875		0	1	1	0	0	0	1	1	0	1	1	1	0	01/18 - 01/31	48.527241	.14663413	.21528974	67.524597	Elementary
POLK	CARLTON PALMORE ELEMENTARY SCHOOL	33803	FL	414	345	0	0	30	37.52459716796875		0	1	1	0	0	0	1	1	0	1	1	1	0	03/01 - 03/14	17.975971	.14663413	.21528974	67.524597	Elementary
POLK	CARLTON PALMORE ELEMENTARY SCHOOL	33803	FL	401	264	0	0	30	37.52459716796875		0	1	1	0	0	0	1	1	0	1	1	1	0	11/30 - 12/13	36.385574	.14663413	.21528974	67.524597	Elementary
POLK	CARLTON PALMORE ELEMENTARY SCHOOL	33803	FL	414	345	0	0	30	37.52459716796875		0	1	1	0	0	0	1	1	0	1	1	1	0	03/15 - 03/28	18.182932	.14663413	.21528974	67.524597	Elementary
POLK	CLEVELAND COURT ELEMENTARY SCHOOL	33803	FL	358	259	0	0	26	32.52132034301758		0	1	1	0	0	0	1	1	0	1	1	1	0	10/12 - 10/25	14.024017	.14663413	.21528974	58.52132	Elementary
POLK	CLEVELAND COURT ELEMENTARY SCHOOL	33803	FL	358	259	1	0	26	32.52132034301758		0	1	1	0	0	0	1	1	0	1	1	1	0	01/04 - 01/17	66.099152	.14663413	.21528974	58.52132	Elementary
POLK	CLEVELAND COURT ELEMENTARY SCHOOL	33803	FL	358	259	0	0	26	32.52132034301758		0	1	1	0	0	0	1	1	0	1	1	1	0	11/30 - 12/13	36.385574	.14663413	.21528974	58.52132	Elementary
POLK	CLEVELAND COURT ELEMENTARY SCHOOL	33803	FL	366	324	0	0	26	32.52132034301758		0	1	1	0	0	0	1	1	0	1	1	1	0	03/29 - 04/11	24.391739	.14663413	.21528974	58.52132	Elementary
POLK	CLEVELAND COURT ELEMENTARY SCHOOL	33803	FL	366	324	0	0	26	32.52132034301758		0	1	1	0	0	0	1	1	0	1	1	1	0	04/12 - 04/25	32.699711	.14663413	.21528974	58.52132	Elementary
POLK	CLEVELAND COURT ELEMENTARY SCHOOL	33803	FL	358	259	0	0	26	32.52132034301758		0	1	1	0	0	0	1	1	0	1	1	1	0	10/26 - 11/08	15.650134	.14663413	.21528974	58.52132	Elementary
POLK	CLEVELAND COURT ELEMENTARY SCHOOL	33803	FL	366	324	0	0	26	32.52132034301758		0	1	1	0	0	0	1	1	0	1	1	1	0	02/15 - 02/28	26.224815	.14663413	.21528974	58.52132	Elementary
POLK	CLEVELAND COURT ELEMENTARY SCHOOL	33803	FL	366	324	2	0	26	32.52132034301758		0	1	1	0	0	0	1	1	0	1	1	1	0	03/01 - 03/14	17.975971	.14663413	.21528974	58.52132	Elementary
POLK	CLEVELAND COURT ELEMENTARY SCHOOL	33803	FL	358	259	0	0	26	32.52132034301758		0	1	1	0	0	0	1	1	0	1	1	1	0	11/09 - 11/22	21.908216	.14663413	.21528974	58.52132	Elementary
POLK	CLEVELAND COURT ELEMENTARY SCHOOL	33803	FL	366	324	4	0	26	32.52132034301758		0	1	1	0	0	0	1	1	0	1	1	1	0	02/01 - 02/14	39.03664	.14663413	.21528974	58.52132	Elementary
POLK	CLEVELAND COURT ELEMENTARY SCHOOL	33803	FL	358	259	0	0	26	32.52132034301758		0	1	1	0	0	0	1	1	0	1	1	1	0	01/18 - 01/31	48.527241	.14663413	.21528974	58.52132	Elementary
POLK	CLEVELAND COURT ELEMENTARY SCHOOL	33803	FL	366	324	0	0	26	32.52132034301758		0	1	1	0	0	0	1	1	0	1	1	1	0	03/15 - 03/28	18.182932	.14663413	.21528974	58.52132	Elementary
POLK	COMBEE ACADEMY OF DESIGN AND ENGINEERING	33801	FL	623	412	0	0	45	56.28689956665039		0	1	1	0	0	0	1	1	0	1	1	1	0	10/12 - 10/25	14.024018	.14663415	.21528973	101.2869	Elementary
POLK	COMBEE ACADEMY OF DESIGN AND ENGINEERING	33801	FL	607	491	0	0	45	56.28689956665039		0	1	1	0	0	0	1	1	0	1	1	1	0	03/01 - 03/14	17.975973	.14663415	.21528973	101.2869	Elementary
POLK	COMBEE ACADEMY OF DESIGN AND ENGINEERING	33801	FL	607	491	0	0	45	56.28689956665039		0	1	1	0	0	0	1	1	0	1	1	1	0	02/15 - 02/28	26.224817	.14663415	.21528973	101.2869	Elementary
POLK	COMBEE ACADEMY OF DESIGN AND ENGINEERING	33801	FL	623	412	4	0	45	56.28689956665039		0	1	1	0	0	0	1	1	0	1	1	1	0	01/04 - 01/17	66.099152	.14663415	.21528973	101.2869	Elementary
POLK	COMBEE ACADEMY OF DESIGN AND ENGINEERING	33801	FL	623	412	0	0	45	56.28689956665039		0	1	1	0	0	0	1	1	0	1	1	1	0	11/30 - 12/13	36.385578	.14663415	.21528973	101.2869	Elementary
POLK	COMBEE ACADEMY OF DESIGN AND ENGINEERING	33801	FL	607	491	0	1	45	56.28689956665039		0	1	1	0	0	0	1	1	0	1	1	1	0	03/15 - 03/28	18.182932	.14663415	.21528973	101.2869	Elementary
POLK	COMBEE ACADEMY OF DESIGN AND ENGINEERING	33801	FL	607	491	1	0	45	56.28689956665039		0	1	1	0	0	0	1	1	0	1	1	1	0	03/29 - 04/11	24.391739	.14663415	.21528973	101.2869	Elementary
POLK	COMBEE ACADEMY OF DESIGN AND ENGINEERING	33801	FL	623	412	0	1	45	56.28689956665039		0	1	1	0	0	0	1	1	0	1	1	1	0	01/18 - 01/31	48.527245	.14663415	.21528973	101.2869	Elementary
POLK	COMBEE ACADEMY OF DESIGN AND ENGINEERING	33801	FL	607	491	0	0	45	56.28689956665039		0	1	1	0	0	0	1	1	0	1	1	1	0	02/01 - 02/14	39.036636	.14663415	.21528973	101.2869	Elementary
POLK	COMBEE ACADEMY OF DESIGN AND ENGINEERING	33801	FL	607	491	0	0	45	56.28689956665039		0	1	1	0	0	0	1	1	0	1	1	1	0	04/12 - 04/25	32.699715	.14663415	.21528973	101.2869	Elementary
POLK	COMBEE ACADEMY OF DESIGN AND ENGINEERING	33801	FL	623	412	1	0	45	56.28689956665039		0	1	1	0	0	0	1	1	0	1	1	1	0	11/09 - 11/22	21.908216	.14663415	.21528973	101.2869	Elementary
POLK	COMBEE ACADEMY OF DESIGN AND ENGINEERING	33801	FL	623	412	2	0	45	56.28689956665039		0	1	1	0	0	0	1	1	0	1	1	1	0	10/26 - 11/08	15.650134	.14663415	.21528973	101.2869	Elementary
POLK	CRYSTAL LAKE ELEMENTARY SCHOOL	33801	FL	398	257	0	0	33	41.27705764770508		0	1	1	0	0	0	1	1	0	1	1	1	0	11/30 - 12/13	36.385578	.14663415	.21528973	74.277054	Elementary
POLK	CRYSTAL LAKE ELEMENTARY SCHOOL	33801	FL	416	347	0	0	33	41.27705764770508		0	1	1	0	0	0	1	1	0	1	1	1	0	04/12 - 04/25	32.699715	.14663415	.21528973	74.277054	Elementary
POLK	CRYSTAL LAKE ELEMENTARY SCHOOL	33801	FL	398	257	2	0	33	41.27705764770508		0	1	1	0	0	0	1	1	0	1	1	1	0	01/04 - 01/17	66.099152	.14663415	.21528973	74.277054	Elementary
POLK	CRYSTAL LAKE ELEMENTARY SCHOOL	33801	FL	416	347	0	0	33	41.27705764770508		0	1	1	0	0	0	1	1	0	1	1	1	0	02/15 - 02/28	26.224817	.14663415	.21528973	74.277054	Elementary
POLK	CRYSTAL LAKE ELEMENTARY SCHOOL	33801	FL	398	257	0	1	33	41.27705764770508		0	1	1	0	0	0	1	1	0	1	1	1	0	10/12 - 10/25	14.024018	.14663415	.21528973	74.277054	Elementary
POLK	CRYSTAL LAKE ELEMENTARY SCHOOL	33801	FL	398	257	0	0	33	41.27705764770508		0	1	1	0	0	0	1	1	0	1	1	1	0	10/26 - 11/08	15.650134	.14663415	.21528973	74.277054	Elementary
POLK	CRYSTAL LAKE ELEMENTARY SCHOOL	33801	FL	416	347	1	2	33	41.27705764770508		0	1	1	0	0	0	1	1	0	1	1	1	0	02/01 - 02/14	39.036636	.14663415	.21528973	74.277054	Elementary
POLK	CRYSTAL LAKE ELEMENTARY SCHOOL	33801	FL	416	347	0	0	33	41.27705764770508		0	1	1	0	0	0	1	1	0	1	1	1	0	03/29 - 04/11	24.391739	.14663415	.21528973	74.277054	Elementary
POLK	CRYSTAL LAKE ELEMENTARY SCHOOL	33801	FL	416	347	0	0	33	41.27705764770508		0	1	1	0	0	0	1	1	0	1	1	1	0	03/15 - 03/28	18.182932	.14663415	.21528973	74.277054	Elementary
POLK	CRYSTAL LAKE ELEMENTARY SCHOOL	33801	FL	398	257	0	1	33	41.27705764770508		0	1	1	0	0	0	1	1	0	1	1	1	0	01/18 - 01/31	48.527245	.14663415	.21528973	74.277054	Elementary
POLK	CRYSTAL LAKE ELEMENTARY SCHOOL	33801	FL	416	347	0	0	33	41.27705764770508		0	1	1	0	0	0	1	1	0	1	1	1	0	03/01 - 03/14	17.975973	.14663415	.21528973	74.277054	Elementary
POLK	CRYSTAL LAKE ELEMENTARY SCHOOL	33801	FL	398	257	0	0	33	41.27705764770508		0	1	1	0	0	0	1	1	0	1	1	1	0	11/09 - 11/22	21.908216	.14663415	.21528973	74.277054	Elementary
POLK	DIXIELAND ELEMENTARY SCHOOL	33803	FL	314	223	0	0	28	35.02295684814453		0	1	1	0	0	0	1	1	0	1	1	1	0	10/12 - 10/25	14.024017	.14663413	.21528974	63.022957	Elementary
POLK	DIXIELAND ELEMENTARY SCHOOL	33803	FL	314	223	0	0	28	35.02295684814453		0	1	1	0	0	0	1	1	0	1	1	1	0	10/26 - 11/08	15.650134	.14663413	.21528974	63.022957	Elementary
POLK	DIXIELAND ELEMENTARY SCHOOL	33803	FL	337	314	3	1	28	35.02295684814453		0	1	1	0	0	0	1	1	0	1	1	1	0	02/01 - 02/14	39.03664	.14663413	.21528974	63.022957	Elementary
POLK	DIXIELAND ELEMENTARY SCHOOL	33803	FL	337	314	0	0	28	35.02295684814453		0	1	1	0	0	0	1	1	0	1	1	1	0	02/15 - 02/28	26.224815	.14663413	.21528974	63.022957	Elementary
POLK	DIXIELAND ELEMENTARY SCHOOL	33803	FL	314	223	0	0	28	35.02295684814453		0	1	1	0	0	0	1	1	0	1	1	1	0	11/09 - 11/22	21.908216	.14663413	.21528974	63.022957	Elementary
POLK	DIXIELAND ELEMENTARY SCHOOL	33803	FL	314	223	0	0	28	35.02295684814453		0	1	1	0	0	0	1	1	0	1	1	1	0	01/04 - 01/17	66.099152	.14663413	.21528974	63.022957	Elementary
POLK	DIXIELAND ELEMENTARY SCHOOL	33803	FL	337	314	3	0	28	35.02295684814453		0	1	1	0	0	0	1	1	0	1	1	1	0	03/29 - 04/11	24.391739	.14663413	.21528974	63.022957	Elementary
POLK	DIXIELAND ELEMENTARY SCHOOL	33803	FL	337	314	0	0	28	35.02295684814453		0	1	1	0	0	0	1	1	0	1	1	1	0	03/01 - 03/14	17.975971	.14663413	.21528974	63.022957	Elementary
POLK	DIXIELAND ELEMENTARY SCHOOL	33803	FL	337	314	1	0	28	35.02295684814453		0	1	1	0	0	0	1	1	0	1	1	1	0	03/15 - 03/28	18.182932	.14663413	.21528974	63.022957	Elementary
POLK	DIXIELAND ELEMENTARY SCHOOL	33803	FL	314	223	0	0	28	35.02295684814453		0	1	1	0	0	0	1	1	0	1	1	1	0	11/30 - 12/13	36.385574	.14663413	.21528974	63.022957	Elementary
POLK	DIXIELAND ELEMENTARY SCHOOL	33803	FL	314	223	2	1	28	35.02295684814453		0	1	1	0	0	0	1	1	0	1	1	1	0	01/18 - 01/31	48.527241	.14663413	.21528974	63.022957	Elementary
POLK	DIXIELAND ELEMENTARY SCHOOL	33803	FL	337	314	2	0	28	35.02295684814453		0	1	1	0	0	0	1	1	0	1	1	1	0	04/12 - 04/25	32.699711	.14663413	.21528974	63.022957	Elementary
POLK	PHILIP O'BRIEN ELEMENTARY SCHOOL	33801	FL	549	339	0	0	41	51.28361892700195		0	1	1	0	0	0	1	1	0	1	1	1	0	10/26 - 11/08	15.650134	.14663415	.21528973	92.283615	Elementary
POLK	PHILIP O'BRIEN ELEMENTARY SCHOOL	33801	FL	605	506	1	0	41	51.28361892700195		0	1	1	0	0	0	1	1	0	1	1	1	0	03/15 - 03/28	18.182932	.14663415	.21528973	92.283615	Elementary
POLK	PHILIP O'BRIEN ELEMENTARY SCHOOL	33801	FL	549	339	0	0	41	51.28361892700195		0	1	1	0	0	0	1	1	0	1	1	1	0	01/18 - 01/31	48.527245	.14663415	.21528973	92.283615	Elementary
POLK	PHILIP O'BRIEN ELEMENTARY SCHOOL	33801	FL	549	339	0	0	41	51.28361892700195		0	1	1	0	0	0	1	1	0	1	1	1	0	10/12 - 10/25	14.024018	.14663415	.21528973	92.283615	Elementary
POLK	PHILIP O'BRIEN ELEMENTARY SCHOOL	33801	FL	605	506	1	0	41	51.28361892700195		0	1	1	0	0	0	1	1	0	1	1	1	0	03/01 - 03/14	17.975973	.14663415	.21528973	92.283615	Elementary
POLK	PHILIP O'BRIEN ELEMENTARY SCHOOL	33801	FL	605	506	1	0	41	51.28361892700195		0	1	1	0	0	0	1	1	0	1	1	1	0	02/15 - 02/28	26.224817	.14663415	.21528973	92.283615	Elementary
POLK	PHILIP O'BRIEN ELEMENTARY SCHOOL	33801	FL	605	506	0	0	41	51.28361892700195		0	1	1	0	0	0	1	1	0	1	1	1	0	02/01 - 02/14	39.036636	.14663415	.21528973	92.283615	Elementary
POLK	PHILIP O'BRIEN ELEMENTARY SCHOOL	33801	FL	605	506	3	0	41	51.28361892700195		0	1	1	0	0	0	1	1	0	1	1	1	0	03/29 - 04/11	24.391739	.14663415	.21528973	92.283615	Elementary
POLK	PHILIP O'BRIEN ELEMENTARY SCHOOL	33801	FL	549	339	1	1	41	51.28361892700195		0	1	1	0	0	0	1	1	0	1	1	1	0	01/04 - 01/17	66.099152	.14663415	.21528973	92.283615	Elementary
POLK	PHILIP O'BRIEN ELEMENTARY SCHOOL	33801	FL	549	339	1	1	41	51.28361892700195		0	1	1	0	0	0	1	1	0	1	1	1	0	11/09 - 11/22	21.908216	.14663415	.21528973	92.283615	Elementary
POLK	PHILIP O'BRIEN ELEMENTARY SCHOOL	33801	FL	605	506	2	1	41	51.28361892700195		0	1	1	0	0	0	1	1	0	1	1	1	0	04/12 - 04/25	32.699715	.14663415	.21528973	92.283615	Elementary
POLK	PHILIP O'BRIEN ELEMENTARY SCHOOL	33801	FL	549	339	1	0	41	51.28361892700195		0	1	1	0	0	0	1	1	0	1	1	1	0	11/30 - 12/13	36.385578	.14663415	.21528973	92.283615	Elementary
POLK	MEDULLA ELEMENTARY SCHOOL	33813	FL	533	457	0	0	45	56.28689956665039		0	1	1	0	0	0	1	1	0	1	1	1	0	03/01 - 03/14	17.975971	.14663413	.21528973	101.2869	Elementary
POLK	MEDULLA ELEMENTARY SCHOOL	33813	FL	520	355	0	0	45	56.28689956665039		0	1	1	0	0	0	1	1	0	1	1	1	0	10/12 - 10/25	14.024018	.14663413	.21528973	101.2869	Elementary
POLK	MEDULLA ELEMENTARY SCHOOL	33813	FL	520	355	0	0	45	56.28689956665039		0	1	1	0	0	0	1	1	0	1	1	1	0	11/09 - 11/22	21.908216	.14663413	.21528973	101.2869	Elementary
POLK	MEDULLA ELEMENTARY SCHOOL	33813	FL	520	355	0	0	45	56.28689956665039		0	1	1	0	0	0	1	1	0	1	1	1	0	11/30 - 12/13	36.385574	.14663413	.21528973	101.2869	Elementary
POLK	MEDULLA ELEMENTARY SCHOOL	33813	FL	533	457	0	0	45	56.28689956665039		0	1	1	0	0	0	1	1	0	1	1	1	0	03/15 - 03/28	18.182932	.14663413	.21528973	101.2869	Elementary
POLK	MEDULLA ELEMENTARY SCHOOL	33813	FL	533	457	0	0	45	56.28689956665039		0	1	1	0	0	0	1	1	0	1	1	1	0	02/15 - 02/28	26.224815	.14663413	.21528973	101.2869	Elementary
POLK	MEDULLA ELEMENTARY SCHOOL	33813	FL	533	457	1	0	45	56.28689956665039		0	1	1	0	0	0	1	1	0	1	1	1	0	03/29 - 04/11	24.391739	.14663413	.21528973	101.2869	Elementary
POLK	MEDULLA ELEMENTARY SCHOOL	33813	FL	520	355	2	0	45	56.28689956665039		0	1	1	0	0	0	1	1	0	1	1	1	0	01/04 - 01/17	66.099152	.14663413	.21528973	101.2869	Elementary
POLK	MEDULLA ELEMENTARY SCHOOL	33813	FL	533	457	0	0	45	56.28689956665039		0	1	1	0	0	0	1	1	0	1	1	1	0	04/12 - 04/25	32.699715	.14663413	.21528973	101.2869	Elementary
POLK	MEDULLA ELEMENTARY SCHOOL	33813	FL	520	355	1	1	45	56.28689956665039		0	1	1	0	0	0	1	1	0	1	1	1	0	01/18 - 01/31	48.527245	.14663413	.21528973	101.2869	Elementary
POLK	MEDULLA ELEMENTARY SCHOOL	33813	FL	520	355	2	0	45	56.28689956665039		0	1	1	0	0	0	1	1	0	1	1	1	0	10/26 - 11/08	15.650135	.14663413	.21528973	101.2869	Elementary
POLK	MEDULLA ELEMENTARY SCHOOL	33813	FL	533	457	2	0	45	56.28689956665039		0	1	1	0	0	0	1	1	0	1	1	1	0	02/01 - 02/14	39.036636	.14663413	.21528973	101.2869	Elementary
POLK	NORTH LAKELAND ELEMENTARY SCHOOL OF CHOICE	33805	FL	631	334	1	0	46	57.5377197265625		0	1	1	0	0	0	1	1	0	1	1	1	0	11/30 - 12/13	36.385574	.14663416	.21528976	103.53772	Elementary
POLK	NORTH LAKELAND ELEMENTARY SCHOOL OF CHOICE	33805	FL	631	334	0	0	46	57.5377197265625		0	1	1	0	0	0	1	1	0	1	1	1	0	11/09 - 11/22	21.908216	.14663416	.21528976	103.53772	Elementary
POLK	NORTH LAKELAND ELEMENTARY SCHOOL OF CHOICE	33805	FL	636	521	1	0	46	57.5377197265625		0	1	1	0	0	0	1	1	0	1	1	1	0	02/15 - 02/28	26.224815	.14663416	.21528976	103.53772	Elementary
POLK	NORTH LAKELAND ELEMENTARY SCHOOL OF CHOICE	33805	FL	636	521	0	0	46	57.5377197265625		0	1	1	0	0	0	1	1	0	1	1	1	0	03/29 - 04/11	24.391739	.14663416	.21528976	103.53772	Elementary
POLK	NORTH LAKELAND ELEMENTARY SCHOOL OF CHOICE	33805	FL	636	521	0	0	46	57.5377197265625		0	1	1	0	0	0	1	1	0	1	1	1	0	02/01 - 02/14	39.03664	.14663416	.21528976	103.53772	Elementary
POLK	NORTH LAKELAND ELEMENTARY SCHOOL OF CHOICE	33805	FL	636	521	1	0	46	57.5377197265625		0	1	1	0	0	0	1	1	0	1	1	1	0	03/15 - 03/28	18.182934	.14663416	.21528976	103.53772	Elementary
POLK	NORTH LAKELAND ELEMENTARY SCHOOL OF CHOICE	33805	FL	636	521	1	0	46	57.5377197265625		0	1	1	0	0	0	1	1	0	1	1	1	0	03/01 - 03/14	17.975973	.14663416	.21528976	103.53772	Elementary
POLK	NORTH LAKELAND ELEMENTARY SCHOOL OF CHOICE	33805	FL	631	334	4	1	46	57.5377197265625		0	1	1	0	0	0	1	1	0	1	1	1	0	01/18 - 01/31	48.527241	.14663416	.21528976	103.53772	Elementary
POLK	NORTH LAKELAND ELEMENTARY SCHOOL OF CHOICE	33805	FL	631	334	0	0	46	57.5377197265625		0	1	1	0	0	0	1	1	0	1	1	1	0	10/26 - 11/08	15.650135	.14663416	.21528976	103.53772	Elementary
POLK	NORTH LAKELAND ELEMENTARY SCHOOL OF CHOICE	33805	FL	631	334	1	1	46	57.5377197265625		0	1	1	0	0	0	1	1	0	1	1	1	0	01/04 - 01/17	66.099152	.14663416	.21528976	103.53772	Elementary
POLK	NORTH LAKELAND ELEMENTARY SCHOOL OF CHOICE	33805	FL	636	521	1	0	46	57.5377197265625		0	1	1	0	0	0	1	1	0	1	1	1	0	04/12 - 04/25	32.699715	.14663416	.21528976	103.53772	Elementary
POLK	NORTH LAKELAND ELEMENTARY SCHOOL OF CHOICE	33805	FL	631	334	0	0	46	57.5377197265625		0	1	1	0	0	0	1	1	0	1	1	1	0	10/12 - 10/25	14.024018	.14663416	.21528976	103.53772	Elementary
POLK	SOUTHWEST ELEMENTARY SCHOOL	33803	FL	385	357	1	0	28	35.02295684814453		0	1	1	0	0	0	1	1	0	1	1	1	0	04/12 - 04/25	32.699711	.14663413	.21528974	63.022957	Elementary
POLK	SOUTHWEST ELEMENTARY SCHOOL	33803	FL	385	357	1	0	28	35.02295684814453		0	1	1	0	0	0	1	1	0	1	1	1	0	03/15 - 03/28	18.182932	.14663413	.21528974	63.022957	Elementary
POLK	SOUTHWEST ELEMENTARY SCHOOL	33803	FL	385	357	0	0	28	35.02295684814453		0	1	1	0	0	0	1	1	0	1	1	1	0	03/29 - 04/11	24.391739	.14663413	.21528974	63.022957	Elementary
POLK	SOUTHWEST ELEMENTARY SCHOOL	33803	FL	375	289	0	0	28	35.02295684814453		0	1	1	0	0	0	1	1	0	1	1	1	0	10/12 - 10/25	14.024017	.14663413	.21528974	63.022957	Elementary
POLK	SOUTHWEST ELEMENTARY SCHOOL	33803	FL	375	289	0	0	28	35.02295684814453		0	1	1	0	0	0	1	1	0	1	1	1	0	11/30 - 12/13	36.385574	.14663413	.21528974	63.022957	Elementary
POLK	SOUTHWEST ELEMENTARY SCHOOL	33803	FL	375	289	0	0	28	35.02295684814453		0	1	1	0	0	0	1	1	0	1	1	1	0	10/26 - 11/08	15.650134	.14663413	.21528974	63.022957	Elementary
POLK	SOUTHWEST ELEMENTARY SCHOOL	33803	FL	385	357	1	1	28	35.02295684814453		0	1	1	0	0	0	1	1	0	1	1	1	0	02/15 - 02/28	26.224815	.14663413	.21528974	63.022957	Elementary
POLK	SOUTHWEST ELEMENTARY SCHOOL	33803	FL	385	357	0	2	28	35.02295684814453		0	1	1	0	0	0	1	1	0	1	1	1	0	02/01 - 02/14	39.03664	.14663413	.21528974	63.022957	Elementary
POLK	SOUTHWEST ELEMENTARY SCHOOL	33803	FL	385	357	0	0	28	35.02295684814453		0	1	1	0	0	0	1	1	0	1	1	1	0	03/01 - 03/14	17.975971	.14663413	.21528974	63.022957	Elementary
POLK	SOUTHWEST ELEMENTARY SCHOOL	33803	FL	375	289	0	0	28	35.02295684814453		0	1	1	0	0	0	1	1	0	1	1	1	0	11/09 - 11/22	21.908216	.14663413	.21528974	63.022957	Elementary
POLK	SOUTHWEST ELEMENTARY SCHOOL	33803	FL	375	289	0	0	28	35.02295684814453		0	1	1	0	0	0	1	1	0	1	1	1	0	01/04 - 01/17	66.099152	.14663413	.21528974	63.022957	Elementary
POLK	SOUTHWEST ELEMENTARY SCHOOL	33803	FL	375	289	2	2	28	35.02295684814453		0	1	1	0	0	0	1	1	0	1	1	1	0	01/18 - 01/31	48.527241	.14663413	.21528974	63.022957	Elementary
POLK	LINCOLN AVENUE ACADEMY	33805	FL	566	368	1	1	34	42.52787780761719		0	1	1	0	0	0	1	1	0	1	1	1	0	01/04 - 01/17	66.099152	.14663416	.21528976	76.527878	Elementary
POLK	LINCOLN AVENUE ACADEMY	33805	FL	557	446	0	0	34	42.52787780761719		0	1	1	0	0	0	1	1	0	1	1	1	0	03/29 - 04/11	24.391739	.14663416	.21528976	76.527878	Elementary
POLK	LINCOLN AVENUE ACADEMY	33805	FL	557	446	0	0	34	42.52787780761719		0	1	1	0	0	0	1	1	0	1	1	1	0	02/01 - 02/14	39.03664	.14663416	.21528976	76.527878	Elementary
POLK	LINCOLN AVENUE ACADEMY	33805	FL	566	368	0	0	34	42.52787780761719		0	1	1	0	0	0	1	1	0	1	1	1	0	10/26 - 11/08	15.650135	.14663416	.21528976	76.527878	Elementary
POLK	LINCOLN AVENUE ACADEMY	33805	FL	557	446	0	0	34	42.52787780761719		0	1	1	0	0	0	1	1	0	1	1	1	0	03/01 - 03/14	17.975973	.14663416	.21528976	76.527878	Elementary
POLK	LINCOLN AVENUE ACADEMY	33805	FL	566	368	1	0	34	42.52787780761719		0	1	1	0	0	0	1	1	0	1	1	1	0	11/09 - 11/22	21.908216	.14663416	.21528976	76.527878	Elementary
POLK	LINCOLN AVENUE ACADEMY	33805	FL	557	446	1	0	34	42.52787780761719		0	1	1	0	0	0	1	1	0	1	1	1	0	04/12 - 04/25	32.699715	.14663416	.21528976	76.527878	Elementary
POLK	LINCOLN AVENUE ACADEMY	33805	FL	557	446	1	0	34	42.52787780761719		0	1	1	0	0	0	1	1	0	1	1	1	0	03/15 - 03/28	18.182934	.14663416	.21528976	76.527878	Elementary
POLK	LINCOLN AVENUE ACADEMY	33805	FL	566	368	1	0	34	42.52787780761719		0	1	1	0	0	0	1	1	0	1	1	1	0	01/18 - 01/31	48.527241	.14663416	.21528976	76.527878	Elementary
POLK	LINCOLN AVENUE ACADEMY	33805	FL	566	368	0	0	34	42.52787780761719		0	1	1	0	0	0	1	1	0	1	1	1	0	11/30 - 12/13	36.385574	.14663416	.21528976	76.527878	Elementary
POLK	LINCOLN AVENUE ACADEMY	33805	FL	557	446	0	1	34	42.52787780761719		0	1	1	0	0	0	1	1	0	1	1	1	0	02/15 - 02/28	26.224815	.14663416	.21528976	76.527878	Elementary
POLK	LINCOLN AVENUE ACADEMY	33805	FL	566	368	0	0	34	42.52787780761719		0	1	1	0	0	0	1	1	0	1	1	1	0	10/12 - 10/25	14.024018	.14663416	.21528976	76.527878	Elementary
POLK	ROCHELLE SCHOOL OF THE ARTS	33805	FL	761	630	2	0	52	65.04264068603516		0	1	1	0	0	0	1	1	0	1	1	1	0	02/15 - 02/28	26.224815	.14663416	.21528976	117.04264	Middle
POLK	ROCHELLE SCHOOL OF THE ARTS	33805	FL	765	451	1	0	52	65.04264068603516		0	1	1	0	0	0	1	1	0	1	1	1	0	11/09 - 11/22	21.908216	.14663416	.21528976	117.04264	Middle
POLK	ROCHELLE SCHOOL OF THE ARTS	33805	FL	761	630	0	0	52	65.04264068603516		0	1	1	0	0	0	1	1	0	1	1	1	0	03/15 - 03/28	18.182934	.14663416	.21528976	117.04264	Middle
POLK	ROCHELLE SCHOOL OF THE ARTS	33805	FL	765	451	0	0	52	65.04264068603516		0	1	1	0	0	0	1	1	0	1	1	1	0	11/30 - 12/13	36.385574	.14663416	.21528976	117.04264	Middle
POLK	ROCHELLE SCHOOL OF THE ARTS	33805	FL	765	451	0	0	52	65.04264068603516		0	1	1	0	0	0	1	1	0	1	1	1	0	10/26 - 11/08	15.650135	.14663416	.21528976	117.04264	Middle
POLK	ROCHELLE SCHOOL OF THE ARTS	33805	FL	761	630	5	0	52	65.04264068603516		0	1	1	0	0	0	1	1	0	1	1	1	0	03/01 - 03/14	17.975973	.14663416	.21528976	117.04264	Middle
POLK	ROCHELLE SCHOOL OF THE ARTS	33805	FL	765	451	1	0	52	65.04264068603516		0	1	1	0	0	0	1	1	0	1	1	1	0	01/04 - 01/17	66.099152	.14663416	.21528976	117.04264	Middle
POLK	ROCHELLE SCHOOL OF THE ARTS	33805	FL	761	630	1	0	52	65.04264068603516		0	1	1	0	0	0	1	1	0	1	1	1	0	02/01 - 02/14	39.03664	.14663416	.21528976	117.04264	Middle
POLK	ROCHELLE SCHOOL OF THE ARTS	33805	FL	765	451	1	0	52	65.04264068603516		0	1	1	0	0	0	1	1	0	1	1	1	0	01/18 - 01/31	48.527241	.14663416	.21528976	117.04264	Middle
POLK	ROCHELLE SCHOOL OF THE ARTS	33805	FL	761	630	2	2	52	65.04264068603516		0	1	1	0	0	0	1	1	0	1	1	1	0	04/12 - 04/25	32.699715	.14663416	.21528976	117.04264	Middle
POLK	ROCHELLE SCHOOL OF THE ARTS	33805	FL	761	630	0	0	52	65.04264068603516		0	1	1	0	0	0	1	1	0	1	1	1	0	03/29 - 04/11	24.391739	.14663416	.21528976	117.04264	Middle
POLK	ROCHELLE SCHOOL OF THE ARTS	33805	FL	765	451	0	0	52	65.04264068603516		0	1	1	0	0	0	1	1	0	1	1	1	0	10/12 - 10/25	14.024018	.14663416	.21528976	117.04264	Middle
POLK	SHELLEY S. BOONE MIDDLE SCHOOL	33844	FL	1068	792	0	0	59	73.79837799072266		0	1	1	0	0	0	1	1	0	1	1	1	0	03/15 - 03/28	18.182934	.14663415	.21528973	132.79837	Middle
POLK	SHELLEY S. BOONE MIDDLE SCHOOL	33844	FL	1068	792	2	0	59	73.79837799072266		0	1	1	0	0	0	1	1	0	1	1	1	0	03/29 - 04/11	24.391739	.14663415	.21528973	132.79837	Middle
POLK	SHELLEY S. BOONE MIDDLE SCHOOL	33844	FL	1068	792	2	0	59	73.79837799072266		0	1	1	0	0	0	1	1	0	1	1	1	0	02/15 - 02/28	26.224815	.14663415	.21528973	132.79837	Middle
POLK	SHELLEY S. BOONE MIDDLE SCHOOL	33844	FL	999	404	3	1	59	73.79837799072266		0	1	1	0	0	0	1	1	0	1	1	1	0	11/30 - 12/13	36.385574	.14663415	.21528973	132.79837	Middle
POLK	SHELLEY S. BOONE MIDDLE SCHOOL	33844	FL	999	404	0	0	59	73.79837799072266		0	1	1	0	0	0	1	1	0	1	1	1	0	10/12 - 10/25	14.024018	.14663415	.21528973	132.79837	Middle
POLK	SHELLEY S. BOONE MIDDLE SCHOOL	33844	FL	999	404	1	0	59	73.79837799072266		0	1	1	0	0	0	1	1	0	1	1	1	0	10/26 - 11/08	15.650134	.14663415	.21528973	132.79837	Middle
POLK	SHELLEY S. BOONE MIDDLE SCHOOL	33844	FL	1068	792	0	0	59	73.79837799072266		0	1	1	0	0	0	1	1	0	1	1	1	0	04/12 - 04/25	32.699715	.14663415	.21528973	132.79837	Middle
POLK	SHELLEY S. BOONE MIDDLE SCHOOL	33844	FL	1068	792	5	0	59	73.79837799072266		0	1	1	0	0	0	1	1	0	1	1	1	0	02/01 - 02/14	39.036636	.14663415	.21528973	132.79837	Middle
POLK	SHELLEY S. BOONE MIDDLE SCHOOL	33844	FL	1068	792	1	0	59	73.79837799072266		0	1	1	0	0	0	1	1	0	1	1	1	0	03/01 - 03/14	17.975973	.14663415	.21528973	132.79837	Middle
POLK	SHELLEY S. BOONE MIDDLE SCHOOL	33844	FL	999	404	3	0	59	73.79837799072266		0	1	1	0	0	0	1	1	0	1	1	1	0	01/18 - 01/31	48.527241	.14663415	.21528973	132.79837	Middle
POLK	SHELLEY S. BOONE MIDDLE SCHOOL	33844	FL	999	404	3	0	59	73.79837799072266		0	1	1	0	0	0	1	1	0	1	1	1	0	01/04 - 01/17	66.099152	.14663415	.21528973	132.79837	Middle
POLK	SHELLEY S. BOONE MIDDLE SCHOOL	33844	FL	999	404	5	0	59	73.79837799072266		0	1	1	0	0	0	1	1	0	1	1	1	0	11/09 - 11/22	21.908216	.14663415	.21528973	132.79837	Middle
POLK	ALTA VISTA ELEMENTARY SCHOOL	33844	FL	701	406	0	0	40	50.03279876708984		0	1	1	0	0	0	1	1	0	1	1	1	0	10/26 - 11/08	15.650134	.14663415	.21528973	90.032799	Elementary
POLK	ALTA VISTA ELEMENTARY SCHOOL	33844	FL	714	578	1	0	40	50.03279876708984		0	1	1	0	0	0	1	1	0	1	1	1	0	03/01 - 03/14	17.975973	.14663415	.21528973	90.032799	Elementary
POLK	ALTA VISTA ELEMENTARY SCHOOL	33844	FL	714	578	3	0	40	50.03279876708984		0	1	1	0	0	0	1	1	0	1	1	1	0	03/29 - 04/11	24.391739	.14663415	.21528973	90.032799	Elementary
POLK	ALTA VISTA ELEMENTARY SCHOOL	33844	FL	701	406	0	0	40	50.03279876708984		0	1	1	0	0	0	1	1	0	1	1	1	0	11/30 - 12/13	36.385574	.14663415	.21528973	90.032799	Elementary
POLK	ALTA VISTA ELEMENTARY SCHOOL	33844	FL	714	578	4	0	40	50.03279876708984		0	1	1	0	0	0	1	1	0	1	1	1	0	02/01 - 02/14	39.036636	.14663415	.21528973	90.032799	Elementary
POLK	ALTA VISTA ELEMENTARY SCHOOL	33844	FL	714	578	0	0	40	50.03279876708984		0	1	1	0	0	0	1	1	0	1	1	1	0	03/15 - 03/28	18.182934	.14663415	.21528973	90.032799	Elementary
POLK	ALTA VISTA ELEMENTARY SCHOOL	33844	FL	714	578	1	0	40	50.03279876708984		0	1	1	0	0	0	1	1	0	1	1	1	0	04/12 - 04/25	32.699715	.14663415	.21528973	90.032799	Elementary
POLK	ALTA VISTA ELEMENTARY SCHOOL	33844	FL	701	406	1	0	40	50.03279876708984		0	1	1	0	0	0	1	1	0	1	1	1	0	01/18 - 01/31	48.527241	.14663415	.21528973	90.032799	Elementary
POLK	ALTA VISTA ELEMENTARY SCHOOL	33844	FL	701	406	0	1	40	50.03279876708984		0	1	1	0	0	0	1	1	0	1	1	1	0	11/09 - 11/22	21.908216	.14663415	.21528973	90.032799	Elementary
POLK	ALTA VISTA ELEMENTARY SCHOOL	33844	FL	714	578	1	0	40	50.03279876708984		0	1	1	0	0	0	1	1	0	1	1	1	0	02/15 - 02/28	26.224815	.14663415	.21528973	90.032799	Elementary
POLK	ALTA VISTA ELEMENTARY SCHOOL	33844	FL	701	406	0	0	40	50.03279876708984		0	1	1	0	0	0	1	1	0	1	1	1	0	10/12 - 10/25	14.024018	.14663415	.21528973	90.032799	Elementary
POLK	ALTA VISTA ELEMENTARY SCHOOL	33844	FL	701	406	4	0	40	50.03279876708984		0	1	1	0	0	0	1	1	0	1	1	1	0	01/04 - 01/17	66.099152	.14663415	.21528973	90.032799	Elementary
POLK	EASTSIDE ELEMENTARY SCHOOL	33844	FL	586	392	1	0	33	41.27705764770508		0	1	1	0	0	0	1	1	0	1	1	1	0	01/04 - 01/17	66.099152	.14663415	.21528973	74.277054	Elementary
POLK	EASTSIDE ELEMENTARY SCHOOL	33844	FL	631	557	2	1	33	41.27705764770508		0	1	1	0	0	0	1	1	0	1	1	1	0	03/01 - 03/14	17.975973	.14663415	.21528973	74.277054	Elementary
POLK	EASTSIDE ELEMENTARY SCHOOL	33844	FL	631	557	3	0	33	41.27705764770508		0	1	1	0	0	0	1	1	0	1	1	1	0	02/01 - 02/14	39.036636	.14663415	.21528973	74.277054	Elementary
POLK	EASTSIDE ELEMENTARY SCHOOL	33844	FL	586	392	0	1	33	41.27705764770508		0	1	1	0	0	0	1	1	0	1	1	1	0	10/12 - 10/25	14.024018	.14663415	.21528973	74.277054	Elementary
POLK	EASTSIDE ELEMENTARY SCHOOL	33844	FL	586	392	0	0	33	41.27705764770508		0	1	1	0	0	0	1	1	0	1	1	1	0	10/26 - 11/08	15.650134	.14663415	.21528973	74.277054	Elementary
POLK	EASTSIDE ELEMENTARY SCHOOL	33844	FL	631	557	1	0	33	41.27705764770508		0	1	1	0	0	0	1	1	0	1	1	1	0	03/15 - 03/28	18.182934	.14663415	.21528973	74.277054	Elementary
POLK	EASTSIDE ELEMENTARY SCHOOL	33844	FL	631	557	3	0	33	41.27705764770508		0	1	1	0	0	0	1	1	0	1	1	1	0	02/15 - 02/28	26.224815	.14663415	.21528973	74.277054	Elementary
POLK	EASTSIDE ELEMENTARY SCHOOL	33844	FL	631	557	0	0	33	41.27705764770508		0	1	1	0	0	0	1	1	0	1	1	1	0	03/29 - 04/11	24.391739	.14663415	.21528973	74.277054	Elementary
POLK	EASTSIDE ELEMENTARY SCHOOL	33844	FL	586	392	1	1	33	41.27705764770508		0	1	1	0	0	0	1	1	0	1	1	1	0	01/18 - 01/31	48.527241	.14663415	.21528973	74.277054	Elementary
POLK	EASTSIDE ELEMENTARY SCHOOL	33844	FL	586	392	1	1	33	41.27705764770508		0	1	1	0	0	0	1	1	0	1	1	1	0	11/30 - 12/13	36.385574	.14663415	.21528973	74.277054	Elementary
POLK	EASTSIDE ELEMENTARY SCHOOL	33844	FL	586	392	0	0	33	41.27705764770508		0	1	1	0	0	0	1	1	0	1	1	1	0	11/09 - 11/22	21.908216	.14663415	.21528973	74.277054	Elementary
POLK	EASTSIDE ELEMENTARY SCHOOL	33844	FL	631	557	0	1	33	41.27705764770508		0	1	1	0	0	0	1	1	0	1	1	1	0	04/12 - 04/25	32.699715	.14663415	.21528973	74.277054	Elementary
POLK	BETHUNE ACADEMY	33844	FL	465	381	1	1	28	35.02295684814453		0	1	1	0	0	0	1	1	0	1	1	1	0	02/15 - 02/28	26.224815	.14663415	.21528973	63.022957	Elementary
POLK	BETHUNE ACADEMY	33844	FL	465	242	0	0	28	35.02295684814453		0	1	1	0	0	0	1	1	0	1	1	1	0	11/30 - 12/13	36.385574	.14663415	.21528973	63.022957	Elementary
POLK	BETHUNE ACADEMY	33844	FL	465	381	2	0	28	35.02295684814453		0	1	1	0	0	0	1	1	0	1	1	1	0	03/15 - 03/28	18.182934	.14663415	.21528973	63.022957	Elementary
POLK	BETHUNE ACADEMY	33844	FL	465	381	3	0	28	35.02295684814453		0	1	1	0	0	0	1	1	0	1	1	1	0	03/29 - 04/11	24.391739	.14663415	.21528973	63.022957	Elementary
POLK	BETHUNE ACADEMY	33844	FL	465	381	2	0	28	35.02295684814453		0	1	1	0	0	0	1	1	0	1	1	1	0	02/01 - 02/14	39.036636	.14663415	.21528973	63.022957	Elementary
POLK	BETHUNE ACADEMY	33844	FL	465	242	0	1	28	35.02295684814453		0	1	1	0	0	0	1	1	0	1	1	1	0	01/18 - 01/31	48.527241	.14663415	.21528973	63.022957	Elementary
POLK	BETHUNE ACADEMY	33844	FL	465	242	0	0	28	35.02295684814453		0	1	1	0	0	0	1	1	0	1	1	1	0	10/12 - 10/25	14.024018	.14663415	.21528973	63.022957	Elementary
POLK	BETHUNE ACADEMY	33844	FL	465	242	0	0	28	35.02295684814453		0	1	1	0	0	0	1	1	0	1	1	1	0	11/09 - 11/22	21.908216	.14663415	.21528973	63.022957	Elementary
POLK	BETHUNE ACADEMY	33844	FL	465	381	0	0	28	35.02295684814453		0	1	1	0	0	0	1	1	0	1	1	1	0	03/01 - 03/14	17.975973	.14663415	.21528973	63.022957	Elementary
POLK	BETHUNE ACADEMY	33844	FL	465	242	0	0	28	35.02295684814453		0	1	1	0	0	0	1	1	0	1	1	1	0	10/26 - 11/08	15.650134	.14663415	.21528973	63.022957	Elementary
POLK	BETHUNE ACADEMY	33844	FL	465	381	1	1	28	35.02295684814453		0	1	1	0	0	0	1	1	0	1	1	1	0	04/12 - 04/25	32.699715	.14663415	.21528973	63.022957	Elementary
POLK	BETHUNE ACADEMY	33844	FL	465	242	1	1	28	35.02295684814453		0	1	1	0	0	0	1	1	0	1	1	1	0	01/04 - 01/17	66.099152	.14663415	.21528973	63.022957	Elementary
POLK	DAVENPORT SCHOOL OF THE ARTS	33837	FL	1184	902	1	1	78	97.56395721435547		0	1	1	0	0	0	1	1	0	1	1	1	0	03/01 - 03/14	17.975971	.14663415	.21528973	175.56396	Middle
POLK	DAVENPORT SCHOOL OF THE ARTS	33837	FL	1184	902	4	0	78	97.56395721435547		0	1	1	0	0	0	1	1	0	1	1	1	0	02/15 - 02/28	26.224815	.14663415	.21528973	175.56396	Middle
POLK	DAVENPORT SCHOOL OF THE ARTS	33837	FL	1184	902	5	0	78	97.56395721435547		0	1	1	0	0	0	1	1	0	1	1	1	0	04/12 - 04/25	32.699711	.14663415	.21528973	175.56396	Middle
POLK	DAVENPORT SCHOOL OF THE ARTS	33837	FL	1196	618	5	1	78	97.56395721435547		0	1	1	0	0	0	1	1	0	1	1	1	0	01/18 - 01/31	48.527237	.14663415	.21528973	175.56396	Middle
POLK	DAVENPORT SCHOOL OF THE ARTS	33837	FL	1184	902	8	0	78	97.56395721435547		0	1	1	0	0	0	1	1	0	1	1	1	0	03/29 - 04/11	24.391737	.14663415	.21528973	175.56396	Middle
POLK	DAVENPORT SCHOOL OF THE ARTS	33837	FL	1196	618	0	0	78	97.56395721435547		0	1	1	0	0	0	1	1	0	1	1	1	0	10/26 - 11/08	15.650134	.14663415	.21528973	175.56396	Middle
POLK	DAVENPORT SCHOOL OF THE ARTS	33837	FL	1184	902	8	0	78	97.56395721435547		0	1	1	0	0	0	1	1	0	1	1	1	0	02/01 - 02/14	39.036636	.14663415	.21528973	175.56396	Middle
POLK	DAVENPORT SCHOOL OF THE ARTS	33837	FL	1184	902	2	1	78	97.56395721435547		0	1	1	0	0	0	1	1	0	1	1	1	0	03/15 - 03/28	18.182932	.14663415	.21528973	175.56396	Middle
POLK	DAVENPORT SCHOOL OF THE ARTS	33837	FL	1196	618	0	0	78	97.56395721435547		0	1	1	0	0	0	1	1	0	1	1	1	0	11/30 - 12/13	36.385574	.14663415	.21528973	175.56396	Middle
POLK	DAVENPORT SCHOOL OF THE ARTS	33837	FL	1196	618	0	0	78	97.56395721435547		0	1	1	0	0	0	1	1	0	1	1	1	0	10/12 - 10/25	14.024016	.14663415	.21528973	175.56396	Middle
POLK	DAVENPORT SCHOOL OF THE ARTS	33837	FL	1196	618	0	0	78	97.56395721435547		0	1	1	0	0	0	1	1	0	1	1	1	0	11/09 - 11/22	21.908215	.14663415	.21528973	175.56396	Middle
POLK	DAVENPORT SCHOOL OF THE ARTS	33837	FL	1196	618	4	0	78	97.56395721435547		0	1	1	0	0	0	1	1	0	1	1	1	0	01/04 - 01/17	66.099152	.14663415	.21528973	175.56396	Middle
POLK	WINTER HAVEN SENIOR HIGH SCHOOL	33880	FL	2303	1262	6	0	103	128.8344573974609		0	1	1	0	0	0	1	1	0	1	1	1	0	01/04 - 01/17	66.099152	.14663415	.21528973	231.83446	High
POLK	WINTER HAVEN SENIOR HIGH SCHOOL	33880	FL	2331	1805	11	1	103	128.8344573974609		0	1	1	0	0	0	1	1	0	1	1	1	0	03/29 - 04/11	24.391741	.14663415	.21528973	231.83446	High
POLK	WINTER HAVEN SENIOR HIGH SCHOOL	33880	FL	2331	1805	7	1	103	128.8344573974609		0	1	1	0	0	0	1	1	0	1	1	1	0	02/15 - 02/28	26.224817	.14663415	.21528973	231.83446	High
POLK	WINTER HAVEN SENIOR HIGH SCHOOL	33880	FL	2303	1262	2	0	103	128.8344573974609		0	1	1	0	0	0	1	1	0	1	1	1	0	11/09 - 11/22	21.908218	.14663415	.21528973	231.83446	High
POLK	WINTER HAVEN SENIOR HIGH SCHOOL	33880	FL	2303	1262	4	1	103	128.8344573974609		0	1	1	0	0	0	1	1	0	1	1	1	0	11/30 - 12/13	36.385574	.14663415	.21528973	231.83446	High
POLK	WINTER HAVEN SENIOR HIGH SCHOOL	33880	FL	2303	1262	0	0	103	128.8344573974609		0	1	1	0	0	0	1	1	0	1	1	1	0	10/12 - 10/25	14.024019	.14663415	.21528973	231.83446	High
POLK	WINTER HAVEN SENIOR HIGH SCHOOL	33880	FL	2303	1262	1	0	103	128.8344573974609		0	1	1	0	0	0	1	1	0	1	1	1	0	10/26 - 11/08	15.650134	.14663415	.21528973	231.83446	High
POLK	WINTER HAVEN SENIOR HIGH SCHOOL	33880	FL	2303	1262	4	1	103	128.8344573974609		0	1	1	0	0	0	1	1	0	1	1	1	0	01/18 - 01/31	48.527241	.14663415	.21528973	231.83446	High
POLK	WINTER HAVEN SENIOR HIGH SCHOOL	33880	FL	2331	1805	10	3	103	128.8344573974609		0	1	1	0	0	0	1	1	0	1	1	1	0	04/12 - 04/25	32.699715	.14663415	.21528973	231.83446	High
POLK	WINTER HAVEN SENIOR HIGH SCHOOL	33880	FL	2331	1805	18	3	103	128.8344573974609		0	1	1	0	0	0	1	1	0	1	1	1	0	02/01 - 02/14	39.03664	.14663415	.21528973	231.83446	High
POLK	WINTER HAVEN SENIOR HIGH SCHOOL	33880	FL	2331	1805	5	1	103	128.8344573974609		0	1	1	0	0	0	1	1	0	1	1	1	0	03/01 - 03/14	17.975973	.14663415	.21528973	231.83446	High
POLK	WINTER HAVEN SENIOR HIGH SCHOOL	33880	FL	2331	1805	5	0	103	128.8344573974609		0	1	1	0	0	0	1	1	0	1	1	1	0	03/15 - 03/28	18.182934	.14663415	.21528973	231.83446	High
POLK	DENISON MIDDLE SCHOOL	33880	FL	706	514	1	0	52	65.04264068603516		0	1	1	0	0	0	1	1	0	1	1	1	0	03/15 - 03/28	18.182934	.14663415	.21528973	117.04264	Middle
POLK	DENISON MIDDLE SCHOOL	33880	FL	706	514	0	0	52	65.04264068603516		0	1	1	0	0	0	1	1	0	1	1	1	0	03/29 - 04/11	24.391741	.14663415	.21528973	117.04264	Middle
POLK	DENISON MIDDLE SCHOOL	33880	FL	631	309	0	0	52	65.04264068603516		0	1	1	0	0	0	1	1	0	1	1	1	0	10/26 - 11/08	15.650134	.14663415	.21528973	117.04264	Middle
POLK	DENISON MIDDLE SCHOOL	33880	FL	631	309	2	1	52	65.04264068603516		0	1	1	0	0	0	1	1	0	1	1	1	0	01/18 - 01/31	48.527241	.14663415	.21528973	117.04264	Middle
POLK	DENISON MIDDLE SCHOOL	33880	FL	631	309	0	0	52	65.04264068603516		0	1	1	0	0	0	1	1	0	1	1	1	0	11/09 - 11/22	21.908218	.14663415	.21528973	117.04264	Middle
POLK	DENISON MIDDLE SCHOOL	33880	FL	631	309	0	0	52	65.04264068603516		0	1	1	0	0	0	1	1	0	1	1	1	0	11/30 - 12/13	36.385574	.14663415	.21528973	117.04264	Middle
POLK	DENISON MIDDLE SCHOOL	33880	FL	706	514	4	2	52	65.04264068603516		0	1	1	0	0	0	1	1	0	1	1	1	0	04/12 - 04/25	32.699715	.14663415	.21528973	117.04264	Middle
POLK	DENISON MIDDLE SCHOOL	33880	FL	706	514	4	0	52	65.04264068603516		0	1	1	0	0	0	1	1	0	1	1	1	0	02/15 - 02/28	26.224817	.14663415	.21528973	117.04264	Middle
POLK	DENISON MIDDLE SCHOOL	33880	FL	706	514	3	1	52	65.04264068603516		0	1	1	0	0	0	1	1	0	1	1	1	0	02/01 - 02/14	39.03664	.14663415	.21528973	117.04264	Middle
POLK	DENISON MIDDLE SCHOOL	33880	FL	631	309	3	0	52	65.04264068603516		0	1	1	0	0	0	1	1	0	1	1	1	0	01/04 - 01/17	66.099152	.14663415	.21528973	117.04264	Middle
POLK	DENISON MIDDLE SCHOOL	33880	FL	706	514	0	0	52	65.04264068603516		0	1	1	0	0	0	1	1	0	1	1	1	0	03/01 - 03/14	17.975973	.14663415	.21528973	117.04264	Middle
POLK	DENISON MIDDLE SCHOOL	33880	FL	631	309	1	1	52	65.04264068603516		0	1	1	0	0	0	1	1	0	1	1	1	0	10/12 - 10/25	14.024019	.14663415	.21528973	117.04264	Middle
POLK	FRANK E. BRIGHAM ACADEMY	33880	FL	560	474	0	0	32	40.02623748779297		0	1	1	0	0	0	1	1	0	1	1	1	0	03/15 - 03/28	18.182934	.14663415	.21528973	72.026237	Elementary
POLK	FRANK E. BRIGHAM ACADEMY	33880	FL	569	393	0	1	32	40.02623748779297		0	1	1	0	0	0	1	1	0	1	1	1	0	11/30 - 12/13	36.385574	.14663415	.21528973	72.026237	Elementary
POLK	FRANK E. BRIGHAM ACADEMY	33880	FL	569	393	1	0	32	40.02623748779297		0	1	1	0	0	0	1	1	0	1	1	1	0	01/04 - 01/17	66.099152	.14663415	.21528973	72.026237	Elementary
POLK	FRANK E. BRIGHAM ACADEMY	33880	FL	569	393	0	0	32	40.02623748779297		0	1	1	0	0	0	1	1	0	1	1	1	0	11/09 - 11/22	21.908218	.14663415	.21528973	72.026237	Elementary
POLK	FRANK E. BRIGHAM ACADEMY	33880	FL	569	393	1	0	32	40.02623748779297		0	1	1	0	0	0	1	1	0	1	1	1	0	01/18 - 01/31	48.527241	.14663415	.21528973	72.026237	Elementary
POLK	FRANK E. BRIGHAM ACADEMY	33880	FL	560	474	1	0	32	40.02623748779297		0	1	1	0	0	0	1	1	0	1	1	1	0	02/15 - 02/28	26.224817	.14663415	.21528973	72.026237	Elementary
POLK	FRANK E. BRIGHAM ACADEMY	33880	FL	569	393	0	0	32	40.02623748779297		0	1	1	0	0	0	1	1	0	1	1	1	0	10/12 - 10/25	14.024019	.14663415	.21528973	72.026237	Elementary
POLK	FRANK E. BRIGHAM ACADEMY	33880	FL	560	474	3	2	32	40.02623748779297		0	1	1	0	0	0	1	1	0	1	1	1	0	03/01 - 03/14	17.975973	.14663415	.21528973	72.026237	Elementary
POLK	FRANK E. BRIGHAM ACADEMY	33880	FL	569	393	0	0	32	40.02623748779297		0	1	1	0	0	0	1	1	0	1	1	1	0	10/26 - 11/08	15.650134	.14663415	.21528973	72.026237	Elementary
POLK	FRANK E. BRIGHAM ACADEMY	33880	FL	560	474	1	0	32	40.02623748779297		0	1	1	0	0	0	1	1	0	1	1	1	0	03/29 - 04/11	24.391741	.14663415	.21528973	72.026237	Elementary
POLK	FRANK E. BRIGHAM ACADEMY	33880	FL	560	474	1	0	32	40.02623748779297		0	1	1	0	0	0	1	1	0	1	1	1	0	04/12 - 04/25	32.699715	.14663415	.21528973	72.026237	Elementary
POLK	FRANK E. BRIGHAM ACADEMY	33880	FL	560	474	1	0	32	40.02623748779297		0	1	1	0	0	0	1	1	0	1	1	1	0	02/01 - 02/14	39.03664	.14663415	.21528973	72.026237	Elementary
POLK	WESTWOOD MIDDLE SCHOOL	33881	FL	727	389	0	0	46	57.5377197265625		0	1	1	0	0	0	1	1	0	1	1	1	0	10/26 - 11/08	15.650134	.14663415	.21528973	103.53772	Middle
POLK	WESTWOOD MIDDLE SCHOOL	33881	FL	787	640	0	0	46	57.5377197265625		0	1	1	0	0	0	1	1	0	1	1	1	0	03/15 - 03/28	18.182934	.14663415	.21528973	103.53772	Middle
POLK	WESTWOOD MIDDLE SCHOOL	33881	FL	787	640	1	0	46	57.5377197265625		0	1	1	0	0	0	1	1	0	1	1	1	0	03/01 - 03/14	17.975973	.14663415	.21528973	103.53772	Middle
POLK	WESTWOOD MIDDLE SCHOOL	33881	FL	787	640	2	1	46	57.5377197265625		0	1	1	0	0	0	1	1	0	1	1	1	0	02/01 - 02/14	39.03664	.14663415	.21528973	103.53772	Middle
POLK	WESTWOOD MIDDLE SCHOOL	33881	FL	727	389	1	0	46	57.5377197265625		0	1	1	0	0	0	1	1	0	1	1	1	0	11/30 - 12/13	36.385578	.14663415	.21528973	103.53772	Middle
POLK	WESTWOOD MIDDLE SCHOOL	33881	FL	727	389	0	0	46	57.5377197265625		0	1	1	0	0	0	1	1	0	1	1	1	0	10/12 - 10/25	14.024018	.14663415	.21528973	103.53772	Middle
POLK	WESTWOOD MIDDLE SCHOOL	33881	FL	727	389	1	1	46	57.5377197265625		0	1	1	0	0	0	1	1	0	1	1	1	0	01/18 - 01/31	48.527241	.14663415	.21528973	103.53772	Middle
POLK	WESTWOOD MIDDLE SCHOOL	33881	FL	787	640	1	0	46	57.5377197265625		0	1	1	0	0	0	1	1	0	1	1	1	0	02/15 - 02/28	26.224817	.14663415	.21528973	103.53772	Middle
POLK	WESTWOOD MIDDLE SCHOOL	33881	FL	787	640	0	0	46	57.5377197265625		0	1	1	0	0	0	1	1	0	1	1	1	0	03/29 - 04/11	24.391741	.14663415	.21528973	103.53772	Middle
POLK	WESTWOOD MIDDLE SCHOOL	33881	FL	727	389	1	0	46	57.5377197265625		0	1	1	0	0	0	1	1	0	1	1	1	0	11/09 - 11/22	21.908216	.14663415	.21528973	103.53772	Middle
POLK	WESTWOOD MIDDLE SCHOOL	33881	FL	727	389	5	0	46	57.5377197265625		0	1	1	0	0	0	1	1	0	1	1	1	0	01/04 - 01/17	66.099152	.14663415	.21528973	103.53772	Middle
POLK	WESTWOOD MIDDLE SCHOOL	33881	FL	787	640	0	2	46	57.5377197265625		0	1	1	0	0	0	1	1	0	1	1	1	0	04/12 - 04/25	32.699715	.14663415	.21528973	103.53772	Middle
POLK	ELBERT ELEMENTARY SCHOOL	33881	FL	678	422	0	1	46	57.5377197265625		0	1	1	0	0	0	1	1	0	1	1	1	0	01/04 - 01/17	66.099152	.14663415	.21528973	103.53772	Elementary
POLK	ELBERT ELEMENTARY SCHOOL	33881	FL	724	568	0	0	46	57.5377197265625		0	1	1	0	0	0	1	1	0	1	1	1	0	03/15 - 03/28	18.182934	.14663415	.21528973	103.53772	Elementary
POLK	ELBERT ELEMENTARY SCHOOL	33881	FL	724	568	2	0	46	57.5377197265625		0	1	1	0	0	0	1	1	0	1	1	1	0	03/01 - 03/14	17.975973	.14663415	.21528973	103.53772	Elementary
POLK	ELBERT ELEMENTARY SCHOOL	33881	FL	724	568	1	1	46	57.5377197265625		0	1	1	0	0	0	1	1	0	1	1	1	0	02/01 - 02/14	39.03664	.14663415	.21528973	103.53772	Elementary
POLK	ELBERT ELEMENTARY SCHOOL	33881	FL	678	422	0	1	46	57.5377197265625		0	1	1	0	0	0	1	1	0	1	1	1	0	11/30 - 12/13	36.385578	.14663415	.21528973	103.53772	Elementary
POLK	ELBERT ELEMENTARY SCHOOL	33881	FL	724	568	0	0	46	57.5377197265625		0	1	1	0	0	0	1	1	0	1	1	1	0	03/29 - 04/11	24.391741	.14663415	.21528973	103.53772	Elementary
POLK	ELBERT ELEMENTARY SCHOOL	33881	FL	678	422	0	0	46	57.5377197265625		0	1	1	0	0	0	1	1	0	1	1	1	0	11/09 - 11/22	21.908216	.14663415	.21528973	103.53772	Elementary
POLK	ELBERT ELEMENTARY SCHOOL	33881	FL	724	568	0	0	46	57.5377197265625		0	1	1	0	0	0	1	1	0	1	1	1	0	04/12 - 04/25	32.699715	.14663415	.21528973	103.53772	Elementary
POLK	ELBERT ELEMENTARY SCHOOL	33881	FL	678	422	0	0	46	57.5377197265625		0	1	1	0	0	0	1	1	0	1	1	1	0	10/12 - 10/25	14.024018	.14663415	.21528973	103.53772	Elementary
POLK	ELBERT ELEMENTARY SCHOOL	33881	FL	678	422	2	0	46	57.5377197265625		0	1	1	0	0	0	1	1	0	1	1	1	0	01/18 - 01/31	48.527241	.14663415	.21528973	103.53772	Elementary
POLK	ELBERT ELEMENTARY SCHOOL	33881	FL	678	422	0	0	46	57.5377197265625		0	1	1	0	0	0	1	1	0	1	1	1	0	10/26 - 11/08	15.650134	.14663415	.21528973	103.53772	Elementary
POLK	ELBERT ELEMENTARY SCHOOL	33881	FL	724	568	1	0	46	57.5377197265625		0	1	1	0	0	0	1	1	0	1	1	1	0	02/15 - 02/28	26.224817	.14663415	.21528973	103.53772	Elementary
POLK	FRED G. GARNER ELEMENTARY SCHOOL	33881	FL	836	489	0	0	37	46.28033828735352		0	1	1	0	0	0	1	1	0	1	1	1	0	11/09 - 11/22	21.908216	.14663415	.21528973	83.280334	Elementary
POLK	FRED G. GARNER ELEMENTARY SCHOOL	33881	FL	891	740	2	0	37	46.28033828735352		0	1	1	0	0	0	1	1	0	1	1	1	0	03/29 - 04/11	24.391741	.14663415	.21528973	83.280334	Elementary
POLK	FRED G. GARNER ELEMENTARY SCHOOL	33881	FL	836	489	0	0	37	46.28033828735352		0	1	1	0	0	0	1	1	0	1	1	1	0	10/26 - 11/08	15.650134	.14663415	.21528973	83.280334	Elementary
POLK	FRED G. GARNER ELEMENTARY SCHOOL	33881	FL	891	740	1	1	37	46.28033828735352		0	1	1	0	0	0	1	1	0	1	1	1	0	02/01 - 02/14	39.03664	.14663415	.21528973	83.280334	Elementary
POLK	FRED G. GARNER ELEMENTARY SCHOOL	33881	FL	891	740	0	0	37	46.28033828735352		0	1	1	0	0	0	1	1	0	1	1	1	0	03/01 - 03/14	17.975973	.14663415	.21528973	83.280334	Elementary
POLK	FRED G. GARNER ELEMENTARY SCHOOL	33881	FL	891	740	0	0	37	46.28033828735352		0	1	1	0	0	0	1	1	0	1	1	1	0	03/15 - 03/28	18.182934	.14663415	.21528973	83.280334	Elementary
POLK	FRED G. GARNER ELEMENTARY SCHOOL	33881	FL	836	489	5	0	37	46.28033828735352		0	1	1	0	0	0	1	1	0	1	1	1	0	01/04 - 01/17	66.099152	.14663415	.21528973	83.280334	Elementary
POLK	FRED G. GARNER ELEMENTARY SCHOOL	33881	FL	836	489	0	0	37	46.28033828735352		0	1	1	0	0	0	1	1	0	1	1	1	0	11/30 - 12/13	36.385578	.14663415	.21528973	83.280334	Elementary
POLK	FRED G. GARNER ELEMENTARY SCHOOL	33881	FL	836	489	1	0	37	46.28033828735352		0	1	1	0	0	0	1	1	0	1	1	1	0	10/12 - 10/25	14.024018	.14663415	.21528973	83.280334	Elementary
POLK	FRED G. GARNER ELEMENTARY SCHOOL	33881	FL	891	740	1	1	37	46.28033828735352		0	1	1	0	0	0	1	1	0	1	1	1	0	02/15 - 02/28	26.224817	.14663415	.21528973	83.280334	Elementary
POLK	FRED G. GARNER ELEMENTARY SCHOOL	33881	FL	836	489	1	0	37	46.28033828735352		0	1	1	0	0	0	1	1	0	1	1	1	0	01/18 - 01/31	48.527241	.14663415	.21528973	83.280334	Elementary
POLK	FRED G. GARNER ELEMENTARY SCHOOL	33881	FL	891	740	8	2	37	46.28033828735352		0	1	1	0	0	0	1	1	0	1	1	1	0	04/12 - 04/25	32.699715	.14663415	.21528973	83.280334	Elementary
POLK	INWOOD ELEMENTARY SCHOOL	33880	FL	288	238	0	0	21	26.26721954345703		0	1	1	0	0	0	1	1	0	1	1	1	0	02/01 - 02/14	39.03664	.14663415	.21528973	47.26722	Elementary
POLK	INWOOD ELEMENTARY SCHOOL	33880	FL	288	238	1	0	21	26.26721954345703		0	1	1	0	0	0	1	1	0	1	1	1	0	02/15 - 02/28	26.224817	.14663415	.21528973	47.26722	Elementary
POLK	INWOOD ELEMENTARY SCHOOL	33880	FL	293	184	1	0	21	26.26721954345703		0	1	1	0	0	0	1	1	0	1	1	1	0	10/26 - 11/08	15.650134	.14663415	.21528973	47.26722	Elementary
POLK	INWOOD ELEMENTARY SCHOOL	33880	FL	288	238	0	1	21	26.26721954345703		0	1	1	0	0	0	1	1	0	1	1	1	0	03/01 - 03/14	17.975973	.14663415	.21528973	47.26722	Elementary
POLK	INWOOD ELEMENTARY SCHOOL	33880	FL	293	184	1	1	21	26.26721954345703		0	1	1	0	0	0	1	1	0	1	1	1	0	01/04 - 01/17	66.099152	.14663415	.21528973	47.26722	Elementary
POLK	INWOOD ELEMENTARY SCHOOL	33880	FL	288	238	0	0	21	26.26721954345703		0	1	1	0	0	0	1	1	0	1	1	1	0	03/29 - 04/11	24.391741	.14663415	.21528973	47.26722	Elementary
POLK	INWOOD ELEMENTARY SCHOOL	33880	FL	293	184	0	0	21	26.26721954345703		0	1	1	0	0	0	1	1	0	1	1	1	0	11/09 - 11/22	21.908218	.14663415	.21528973	47.26722	Elementary
POLK	INWOOD ELEMENTARY SCHOOL	33880	FL	293	184	2	0	21	26.26721954345703		0	1	1	0	0	0	1	1	0	1	1	1	0	01/18 - 01/31	48.527241	.14663415	.21528973	47.26722	Elementary
POLK	INWOOD ELEMENTARY SCHOOL	33880	FL	293	184	0	0	21	26.26721954345703		0	1	1	0	0	0	1	1	0	1	1	1	0	11/30 - 12/13	36.385574	.14663415	.21528973	47.26722	Elementary
POLK	INWOOD ELEMENTARY SCHOOL	33880	FL	288	238	0	0	21	26.26721954345703		0	1	1	0	0	0	1	1	0	1	1	1	0	03/15 - 03/28	18.182934	.14663415	.21528973	47.26722	Elementary
POLK	INWOOD ELEMENTARY SCHOOL	33880	FL	293	184	1	1	21	26.26721954345703		0	1	1	0	0	0	1	1	0	1	1	1	0	10/12 - 10/25	14.024019	.14663415	.21528973	47.26722	Elementary
POLK	INWOOD ELEMENTARY SCHOOL	33880	FL	288	238	0	2	21	26.26721954345703		0	1	1	0	0	0	1	1	0	1	1	1	0	04/12 - 04/25	32.699715	.14663415	.21528973	47.26722	Elementary
POLK	LAKE SHIPP ELEMENTARY SCHOOL	33880	FL	502	319	0	0	31	38.77541732788086		0	1	1	0	0	0	1	1	0	1	1	1	0	11/09 - 11/22	21.908218	.14663415	.21528973	69.775421	Elementary
POLK	LAKE SHIPP ELEMENTARY SCHOOL	33880	FL	542	458	0	0	31	38.77541732788086		0	1	1	0	0	0	1	1	0	1	1	1	0	03/01 - 03/14	17.975973	.14663415	.21528973	69.775421	Elementary
POLK	LAKE SHIPP ELEMENTARY SCHOOL	33880	FL	542	458	1	0	31	38.77541732788086		0	1	1	0	0	0	1	1	0	1	1	1	0	02/01 - 02/14	39.03664	.14663415	.21528973	69.775421	Elementary
POLK	LAKE SHIPP ELEMENTARY SCHOOL	33880	FL	502	319	2	0	31	38.77541732788086		0	1	1	0	0	0	1	1	0	1	1	1	0	11/30 - 12/13	36.385574	.14663415	.21528973	69.775421	Elementary
POLK	LAKE SHIPP ELEMENTARY SCHOOL	33880	FL	542	458	0	0	31	38.77541732788086		0	1	1	0	0	0	1	1	0	1	1	1	0	03/15 - 03/28	18.182934	.14663415	.21528973	69.775421	Elementary
POLK	LAKE SHIPP ELEMENTARY SCHOOL	33880	FL	502	319	0	0	31	38.77541732788086		0	1	1	0	0	0	1	1	0	1	1	1	0	01/18 - 01/31	48.527241	.14663415	.21528973	69.775421	Elementary
POLK	LAKE SHIPP ELEMENTARY SCHOOL	33880	FL	502	319	0	0	31	38.77541732788086		0	1	1	0	0	0	1	1	0	1	1	1	0	10/12 - 10/25	14.024019	.14663415	.21528973	69.775421	Elementary
POLK	LAKE SHIPP ELEMENTARY SCHOOL	33880	FL	542	458	1	0	31	38.77541732788086		0	1	1	0	0	0	1	1	0	1	1	1	0	03/29 - 04/11	24.391741	.14663415	.21528973	69.775421	Elementary
POLK	LAKE SHIPP ELEMENTARY SCHOOL	33880	FL	502	319	0	0	31	38.77541732788086		0	1	1	0	0	0	1	1	0	1	1	1	0	01/04 - 01/17	66.099152	.14663415	.21528973	69.775421	Elementary
POLK	LAKE SHIPP ELEMENTARY SCHOOL	33880	FL	542	458	2	0	31	38.77541732788086		0	1	1	0	0	0	1	1	0	1	1	1	0	04/12 - 04/25	32.699715	.14663415	.21528973	69.775421	Elementary
POLK	LAKE SHIPP ELEMENTARY SCHOOL	33880	FL	502	319	0	0	31	38.77541732788086		0	1	1	0	0	0	1	1	0	1	1	1	0	10/26 - 11/08	15.650134	.14663415	.21528973	69.775421	Elementary
POLK	LAKE SHIPP ELEMENTARY SCHOOL	33880	FL	542	458	0	0	31	38.77541732788086		0	1	1	0	0	0	1	1	0	1	1	1	0	02/15 - 02/28	26.224817	.14663415	.21528973	69.775421	Elementary
POLK	JOHN SNIVELY ELEMENTARY	33880	FL	384	212	0	0	27	33.77214050292969		0	1	1	0	0	0	1	1	0	1	1	1	0	01/04 - 01/17	66.099152	.14663415	.21528973	60.772141	Elementary
POLK	JOHN SNIVELY ELEMENTARY	33880	FL	414	315	0	0	27	33.77214050292969		0	1	1	0	0	0	1	1	0	1	1	1	0	02/01 - 02/14	39.03664	.14663415	.21528973	60.772141	Elementary
POLK	JOHN SNIVELY ELEMENTARY	33880	FL	414	315	0	1	27	33.77214050292969		0	1	1	0	0	0	1	1	0	1	1	1	0	03/01 - 03/14	17.975973	.14663415	.21528973	60.772141	Elementary
POLK	JOHN SNIVELY ELEMENTARY	33880	FL	384	212	0	0	27	33.77214050292969		0	1	1	0	0	0	1	1	0	1	1	1	0	11/09 - 11/22	21.908218	.14663415	.21528973	60.772141	Elementary
POLK	JOHN SNIVELY ELEMENTARY	33880	FL	384	212	0	0	27	33.77214050292969		0	1	1	0	0	0	1	1	0	1	1	1	0	11/30 - 12/13	36.385574	.14663415	.21528973	60.772141	Elementary
POLK	JOHN SNIVELY ELEMENTARY	33880	FL	414	315	1	0	27	33.77214050292969		0	1	1	0	0	0	1	1	0	1	1	1	0	02/15 - 02/28	26.224817	.14663415	.21528973	60.772141	Elementary
POLK	JOHN SNIVELY ELEMENTARY	33880	FL	414	315	0	0	27	33.77214050292969		0	1	1	0	0	0	1	1	0	1	1	1	0	04/12 - 04/25	32.699715	.14663415	.21528973	60.772141	Elementary
POLK	JOHN SNIVELY ELEMENTARY	33880	FL	384	212	0	0	27	33.77214050292969		0	1	1	0	0	0	1	1	0	1	1	1	0	10/12 - 10/25	14.024019	.14663415	.21528973	60.772141	Elementary
POLK	JOHN SNIVELY ELEMENTARY	33880	FL	384	212	0	0	27	33.77214050292969		0	1	1	0	0	0	1	1	0	1	1	1	0	10/26 - 11/08	15.650134	.14663415	.21528973	60.772141	Elementary
POLK	JOHN SNIVELY ELEMENTARY	33880	FL	414	315	0	0	27	33.77214050292969		0	1	1	0	0	0	1	1	0	1	1	1	0	03/29 - 04/11	24.391741	.14663415	.21528973	60.772141	Elementary
POLK	JOHN SNIVELY ELEMENTARY	33880	FL	384	212	0	0	27	33.77214050292969		0	1	1	0	0	0	1	1	0	1	1	1	0	01/18 - 01/31	48.527241	.14663415	.21528973	60.772141	Elementary
POLK	JOHN SNIVELY ELEMENTARY	33880	FL	414	315	1	0	27	33.77214050292969		0	1	1	0	0	0	1	1	0	1	1	1	0	03/15 - 03/28	18.182934	.14663415	.21528973	60.772141	Elementary
POLK	LAKE ALFRED ELEMENTARY SCHOOL	33850	FL	647	519	0	0	38	47.53115844726563		0	1	1	0	0	0	1	1	0	1	1	1	0	02/01 - 02/14	39.03664	.14663416	.21528974	85.531158	Elementary
POLK	LAKE ALFRED ELEMENTARY SCHOOL	33850	FL	622	390	0	0	38	47.53115844726563		0	1	1	0	0	0	1	1	0	1	1	1	0	01/04 - 01/17	66.099152	.14663416	.21528974	85.531158	Elementary
POLK	LAKE ALFRED ELEMENTARY SCHOOL	33850	FL	622	390	1	0	38	47.53115844726563		0	1	1	0	0	0	1	1	0	1	1	1	0	11/09 - 11/22	21.908216	.14663416	.21528974	85.531158	Elementary
POLK	LAKE ALFRED ELEMENTARY SCHOOL	33850	FL	647	519	0	0	38	47.53115844726563		0	1	1	0	0	0	1	1	0	1	1	1	0	04/12 - 04/25	32.699715	.14663416	.21528974	85.531158	Elementary
POLK	LAKE ALFRED ELEMENTARY SCHOOL	33850	FL	647	519	0	0	38	47.53115844726563		0	1	1	0	0	0	1	1	0	1	1	1	0	03/15 - 03/28	18.182934	.14663416	.21528974	85.531158	Elementary
POLK	LAKE ALFRED ELEMENTARY SCHOOL	33850	FL	647	519	1	0	38	47.53115844726563		0	1	1	0	0	0	1	1	0	1	1	1	0	02/15 - 02/28	26.224815	.14663416	.21528974	85.531158	Elementary
POLK	LAKE ALFRED ELEMENTARY SCHOOL	33850	FL	622	390	2	0	38	47.53115844726563		0	1	1	0	0	0	1	1	0	1	1	1	0	01/18 - 01/31	48.527241	.14663416	.21528974	85.531158	Elementary
POLK	LAKE ALFRED ELEMENTARY SCHOOL	33850	FL	622	390	0	0	38	47.53115844726563		0	1	1	0	0	0	1	1	0	1	1	1	0	10/26 - 11/08	15.650135	.14663416	.21528974	85.531158	Elementary
POLK	LAKE ALFRED ELEMENTARY SCHOOL	33850	FL	622	390	0	0	38	47.53115844726563		0	1	1	0	0	0	1	1	0	1	1	1	0	11/30 - 12/13	36.385578	.14663416	.21528974	85.531158	Elementary
POLK	LAKE ALFRED ELEMENTARY SCHOOL	33850	FL	647	519	0	0	38	47.53115844726563		0	1	1	0	0	0	1	1	0	1	1	1	0	03/01 - 03/14	17.975973	.14663416	.21528974	85.531158	Elementary
POLK	LAKE ALFRED ELEMENTARY SCHOOL	33850	FL	622	390	0	0	38	47.53115844726563		0	1	1	0	0	0	1	1	0	1	1	1	0	10/12 - 10/25	14.024019	.14663416	.21528974	85.531158	Elementary
POLK	LAKE ALFRED ELEMENTARY SCHOOL	33850	FL	647	519	1	0	38	47.53115844726563		0	1	1	0	0	0	1	1	0	1	1	1	0	03/29 - 04/11	24.391739	.14663416	.21528974	85.531158	Elementary
POLK	KAREN M. SIEGEL ACADEMY	33850	FL	155	97	0	0	20	25.01639938354492		0	1	1	0	0	0	1	1	0	1	1	1	0	04/12 - 04/25	32.699715	.14663416	.21528974	45.016399	High
POLK	KAREN M. SIEGEL ACADEMY	33850	FL	155	97	0	0	20	25.01639938354492		0	1	1	0	0	0	1	1	0	1	1	1	0	03/01 - 03/14	17.975973	.14663416	.21528974	45.016399	High
POLK	KAREN M. SIEGEL ACADEMY	33850	FL	148	83	0	0	20	25.01639938354492		0	1	1	0	0	0	1	1	0	1	1	1	0	11/30 - 12/13	36.385578	.14663416	.21528974	45.016399	High
POLK	KAREN M. SIEGEL ACADEMY	33850	FL	148	83	0	2	20	25.01639938354492		0	1	1	0	0	0	1	1	0	1	1	1	0	11/09 - 11/22	21.908216	.14663416	.21528974	45.016399	High
POLK	KAREN M. SIEGEL ACADEMY	33850	FL	155	97	0	1	20	25.01639938354492		0	1	1	0	0	0	1	1	0	1	1	1	0	03/15 - 03/28	18.182934	.14663416	.21528974	45.016399	High
POLK	KAREN M. SIEGEL ACADEMY	33850	FL	148	83	0	0	20	25.01639938354492		0	1	1	0	0	0	1	1	0	1	1	1	0	01/04 - 01/17	66.099152	.14663416	.21528974	45.016399	High
POLK	KAREN M. SIEGEL ACADEMY	33850	FL	148	83	0	0	20	25.01639938354492		0	1	1	0	0	0	1	1	0	1	1	1	0	10/26 - 11/08	15.650135	.14663416	.21528974	45.016399	High
POLK	KAREN M. SIEGEL ACADEMY	33850	FL	148	83	0	0	20	25.01639938354492		0	1	1	0	0	0	1	1	0	1	1	1	0	01/18 - 01/31	48.527241	.14663416	.21528974	45.016399	High
POLK	KAREN M. SIEGEL ACADEMY	33850	FL	155	97	0	0	20	25.01639938354492		0	1	1	0	0	0	1	1	0	1	1	1	0	03/29 - 04/11	24.391739	.14663416	.21528974	45.016399	High
POLK	KAREN M. SIEGEL ACADEMY	33850	FL	155	97	0	0	20	25.01639938354492		0	1	1	0	0	0	1	1	0	1	1	1	0	02/15 - 02/28	26.224815	.14663416	.21528974	45.016399	High
POLK	KAREN M. SIEGEL ACADEMY	33850	FL	148	83	0	0	20	25.01639938354492		0	1	1	0	0	0	1	1	0	1	1	1	0	10/12 - 10/25	14.024019	.14663416	.21528974	45.016399	High
POLK	KAREN M. SIEGEL ACADEMY	33850	FL	155	97	0	0	20	25.01639938354492		0	1	1	0	0	0	1	1	0	1	1	1	0	02/01 - 02/14	39.03664	.14663416	.21528974	45.016399	High
POLK	WAHNETA ELEMENTARY SCHOOL	33880	FL	505	375	1	0	25	31.27049827575684		0	1	1	0	0	0	1	1	0	1	1	1	0	01/04 - 01/17	66.099152	.14663415	.21528973	56.2705	Elementary
POLK	WAHNETA ELEMENTARY SCHOOL	33880	FL	532	450	0	0	25	31.27049827575684		0	1	1	0	0	0	1	1	0	1	1	1	0	03/29 - 04/11	24.391741	.14663415	.21528973	56.2705	Elementary
POLK	WAHNETA ELEMENTARY SCHOOL	33880	FL	505	375	0	0	25	31.27049827575684		0	1	1	0	0	0	1	1	0	1	1	1	0	11/09 - 11/22	21.908218	.14663415	.21528973	56.2705	Elementary
POLK	WAHNETA ELEMENTARY SCHOOL	33880	FL	505	375	1	0	25	31.27049827575684		0	1	1	0	0	0	1	1	0	1	1	1	0	11/30 - 12/13	36.385574	.14663415	.21528973	56.2705	Elementary
POLK	WAHNETA ELEMENTARY SCHOOL	33880	FL	505	375	0	0	25	31.27049827575684		0	1	1	0	0	0	1	1	0	1	1	1	0	10/26 - 11/08	15.650134	.14663415	.21528973	56.2705	Elementary
POLK	WAHNETA ELEMENTARY SCHOOL	33880	FL	532	450	0	0	25	31.27049827575684		0	1	1	0	0	0	1	1	0	1	1	1	0	02/15 - 02/28	26.224817	.14663415	.21528973	56.2705	Elementary
POLK	WAHNETA ELEMENTARY SCHOOL	33880	FL	505	375	0	0	25	31.27049827575684		0	1	1	0	0	0	1	1	0	1	1	1	0	10/12 - 10/25	14.024019	.14663415	.21528973	56.2705	Elementary
POLK	WAHNETA ELEMENTARY SCHOOL	33880	FL	532	450	0	1	25	31.27049827575684		0	1	1	0	0	0	1	1	0	1	1	1	0	02/01 - 02/14	39.03664	.14663415	.21528973	56.2705	Elementary
POLK	WAHNETA ELEMENTARY SCHOOL	33880	FL	532	450	0	0	25	31.27049827575684		0	1	1	0	0	0	1	1	0	1	1	1	0	03/01 - 03/14	17.975973	.14663415	.21528973	56.2705	Elementary
POLK	WAHNETA ELEMENTARY SCHOOL	33880	FL	532	450	0	0	25	31.27049827575684		0	1	1	0	0	0	1	1	0	1	1	1	0	04/12 - 04/25	32.699715	.14663415	.21528973	56.2705	Elementary
POLK	WAHNETA ELEMENTARY SCHOOL	33880	FL	532	450	1	0	25	31.27049827575684		0	1	1	0	0	0	1	1	0	1	1	1	0	03/15 - 03/28	18.182934	.14663415	.21528973	56.2705	Elementary
POLK	WAHNETA ELEMENTARY SCHOOL	33880	FL	505	375	0	2	25	31.27049827575684		0	1	1	0	0	0	1	1	0	1	1	1	0	01/18 - 01/31	48.527241	.14663415	.21528973	56.2705	Elementary
POLK	JEWETT MIDDLE ACADEMY MAGNET	33881	FL	555	282	0	0	31	38.77541732788086		0	1	1	0	0	0	1	1	0	1	1	1	0	11/09 - 11/22	21.908216	.14663415	.21528973	69.775421	Middle
POLK	JEWETT MIDDLE ACADEMY MAGNET	33881	FL	555	282	1	0	31	38.77541732788086		0	1	1	0	0	0	1	1	0	1	1	1	0	11/30 - 12/13	36.385578	.14663415	.21528973	69.775421	Middle
POLK	JEWETT MIDDLE ACADEMY MAGNET	33881	FL	555	282	3	0	31	38.77541732788086		0	1	1	0	0	0	1	1	0	1	1	1	0	01/18 - 01/31	48.527241	.14663415	.21528973	69.775421	Middle
POLK	JEWETT MIDDLE ACADEMY MAGNET	33881	FL	555	282	0	0	31	38.77541732788086		0	1	1	0	0	0	1	1	0	1	1	1	0	10/12 - 10/25	14.024018	.14663415	.21528973	69.775421	Middle
POLK	JEWETT MIDDLE ACADEMY MAGNET	33881	FL	555	282	0	0	31	38.77541732788086		0	1	1	0	0	0	1	1	0	1	1	1	0	10/26 - 11/08	15.650134	.14663415	.21528973	69.775421	Middle
POLK	JEWETT MIDDLE ACADEMY MAGNET	33881	FL	540	418	6	0	31	38.77541732788086		0	1	1	0	0	0	1	1	0	1	1	1	0	04/12 - 04/25	32.699715	.14663415	.21528973	69.775421	Middle
POLK	JEWETT MIDDLE ACADEMY MAGNET	33881	FL	540	418	0	0	31	38.77541732788086		0	1	1	0	0	0	1	1	0	1	1	1	0	03/01 - 03/14	17.975973	.14663415	.21528973	69.775421	Middle
POLK	JEWETT MIDDLE ACADEMY MAGNET	33881	FL	555	282	2	1	31	38.77541732788086		0	1	1	0	0	0	1	1	0	1	1	1	0	01/04 - 01/17	66.099152	.14663415	.21528973	69.775421	Middle
POLK	JEWETT MIDDLE ACADEMY MAGNET	33881	FL	540	418	0	0	31	38.77541732788086		0	1	1	0	0	0	1	1	0	1	1	1	0	02/01 - 02/14	39.03664	.14663415	.21528973	69.775421	Middle
POLK	JEWETT MIDDLE ACADEMY MAGNET	33881	FL	540	418	0	0	31	38.77541732788086		0	1	1	0	0	0	1	1	0	1	1	1	0	02/15 - 02/28	26.224817	.14663415	.21528973	69.775421	Middle
POLK	JEWETT MIDDLE ACADEMY MAGNET	33881	FL	540	418	3	0	31	38.77541732788086		0	1	1	0	0	0	1	1	0	1	1	1	0	03/29 - 04/11	24.391741	.14663415	.21528973	69.775421	Middle
POLK	JEWETT MIDDLE ACADEMY MAGNET	33881	FL	540	418	0	0	31	38.77541732788086		0	1	1	0	0	0	1	1	0	1	1	1	0	03/15 - 03/28	18.182934	.14663415	.21528973	69.775421	Middle
POLK	JEWETT SCHOOL OF THE ARTS	33881	FL	694	395	1	0	48	60.03935623168945		0	1	1	0	0	0	1	1	0	1	1	1	0	11/09 - 11/22	21.908216	.14663415	.21528973	108.03935	Middle
POLK	JEWETT SCHOOL OF THE ARTS	33881	FL	690	546	5	0	48	60.03935623168945		0	1	1	0	0	0	1	1	0	1	1	1	0	04/12 - 04/25	32.699715	.14663415	.21528973	108.03935	Middle
POLK	JEWETT SCHOOL OF THE ARTS	33881	FL	694	395	0	0	48	60.03935623168945		0	1	1	0	0	0	1	1	0	1	1	1	0	10/26 - 11/08	15.650134	.14663415	.21528973	108.03935	Middle
POLK	JEWETT SCHOOL OF THE ARTS	33881	FL	690	546	0	0	48	60.03935623168945		0	1	1	0	0	0	1	1	0	1	1	1	0	03/15 - 03/28	18.182934	.14663415	.21528973	108.03935	Middle
POLK	JEWETT SCHOOL OF THE ARTS	33881	FL	690	546	0	0	48	60.03935623168945		0	1	1	0	0	0	1	1	0	1	1	1	0	03/01 - 03/14	17.975973	.14663415	.21528973	108.03935	Middle
POLK	JEWETT SCHOOL OF THE ARTS	33881	FL	690	546	5	0	48	60.03935623168945		0	1	1	0	0	0	1	1	0	1	1	1	0	02/01 - 02/14	39.03664	.14663415	.21528973	108.03935	Middle
POLK	JEWETT SCHOOL OF THE ARTS	33881	FL	694	395	0	0	48	60.03935623168945		0	1	1	0	0	0	1	1	0	1	1	1	0	10/12 - 10/25	14.024018	.14663415	.21528973	108.03935	Middle
POLK	JEWETT SCHOOL OF THE ARTS	33881	FL	694	395	6	0	48	60.03935623168945		0	1	1	0	0	0	1	1	0	1	1	1	0	01/04 - 01/17	66.099152	.14663415	.21528973	108.03935	Middle
POLK	JEWETT SCHOOL OF THE ARTS	33881	FL	694	395	2	0	48	60.03935623168945		0	1	1	0	0	0	1	1	0	1	1	1	0	01/18 - 01/31	48.527241	.14663415	.21528973	108.03935	Middle
POLK	JEWETT SCHOOL OF THE ARTS	33881	FL	694	395	1	0	48	60.03935623168945		0	1	1	0	0	0	1	1	0	1	1	1	0	11/30 - 12/13	36.385578	.14663415	.21528973	108.03935	Middle
POLK	JEWETT SCHOOL OF THE ARTS	33881	FL	690	546	2	1	48	60.03935623168945		0	1	1	0	0	0	1	1	0	1	1	1	0	02/15 - 02/28	26.224817	.14663415	.21528973	108.03935	Middle
POLK	JEWETT SCHOOL OF THE ARTS	33881	FL	690	546	0	0	48	60.03935623168945		0	1	1	0	0	0	1	1	0	1	1	1	0	03/29 - 04/11	24.391741	.14663415	.21528973	108.03935	Middle
POLK	AUBURNDALE SENIOR HIGH SCHOOL	33823	FL	1642	954	0	0	74	92.56067657470703		0	1	1	0	0	0	1	1	0	1	1	1	0	10/12 - 10/25	14.024018	.14663415	.21528974	166.56067	High
POLK	AUBURNDALE SENIOR HIGH SCHOOL	33823	FL	1612	1216	6	3	74	92.56067657470703		0	1	1	0	0	0	1	1	0	1	1	1	0	02/01 - 02/14	39.03664	.14663415	.21528974	166.56067	High
POLK	AUBURNDALE SENIOR HIGH SCHOOL	33823	FL	1612	1216	5	3	74	92.56067657470703		0	1	1	0	0	0	1	1	0	1	1	1	0	02/15 - 02/28	26.224815	.14663415	.21528974	166.56067	High
POLK	AUBURNDALE SENIOR HIGH SCHOOL	33823	FL	1612	1216	2	0	74	92.56067657470703		0	1	1	0	0	0	1	1	0	1	1	1	0	03/01 - 03/14	17.975973	.14663415	.21528974	166.56067	High
POLK	AUBURNDALE SENIOR HIGH SCHOOL	33823	FL	1642	954	7	2	74	92.56067657470703		0	1	1	0	0	0	1	1	0	1	1	1	0	01/18 - 01/31	48.527241	.14663415	.21528974	166.56067	High
POLK	AUBURNDALE SENIOR HIGH SCHOOL	33823	FL	1642	954	0	0	74	92.56067657470703		0	1	1	0	0	0	1	1	0	1	1	1	0	11/30 - 12/13	36.385578	.14663415	.21528974	166.56067	High
POLK	AUBURNDALE SENIOR HIGH SCHOOL	33823	FL	1612	1216	3	0	74	92.56067657470703		0	1	1	0	0	0	1	1	0	1	1	1	0	03/29 - 04/11	24.391741	.14663415	.21528974	166.56067	High
POLK	AUBURNDALE SENIOR HIGH SCHOOL	33823	FL	1642	954	2	0	74	92.56067657470703		0	1	1	0	0	0	1	1	0	1	1	1	0	11/09 - 11/22	21.908216	.14663415	.21528974	166.56067	High
POLK	AUBURNDALE SENIOR HIGH SCHOOL	33823	FL	1642	954	3	0	74	92.56067657470703		0	1	1	0	0	0	1	1	0	1	1	1	0	10/26 - 11/08	15.650134	.14663415	.21528974	166.56067	High
POLK	AUBURNDALE SENIOR HIGH SCHOOL	33823	FL	1642	954	6	0	74	92.56067657470703		0	1	1	0	0	0	1	1	0	1	1	1	0	01/04 - 01/17	66.099152	.14663415	.21528974	166.56067	High
POLK	AUBURNDALE SENIOR HIGH SCHOOL	33823	FL	1612	1216	2	0	74	92.56067657470703		0	1	1	0	0	0	1	1	0	1	1	1	0	04/12 - 04/25	32.699715	.14663415	.21528974	166.56067	High
POLK	AUBURNDALE SENIOR HIGH SCHOOL	33823	FL	1612	1216	2	0	74	92.56067657470703		0	1	1	0	0	0	1	1	0	1	1	1	0	03/15 - 03/28	18.182932	.14663415	.21528974	166.56067	High
POLK	LENA VISTA ELEMENTARY SCHOOL	33823	FL	796	622	0	0	50	62.54099655151367		0	1	1	0	0	0	1	1	0	1	1	1	0	01/04 - 01/17	66.099152	.14663415	.21528974	112.541	Elementary
POLK	LENA VISTA ELEMENTARY SCHOOL	33823	FL	833	781	3	0	50	62.54099655151367		0	1	1	0	0	0	1	1	0	1	1	1	0	03/29 - 04/11	24.391741	.14663415	.21528974	112.541	Elementary
POLK	LENA VISTA ELEMENTARY SCHOOL	33823	FL	833	781	2	1	50	62.54099655151367		0	1	1	0	0	0	1	1	0	1	1	1	0	04/12 - 04/25	32.699715	.14663415	.21528974	112.541	Elementary
POLK	LENA VISTA ELEMENTARY SCHOOL	33823	FL	833	781	0	0	50	62.54099655151367		0	1	1	0	0	0	1	1	0	1	1	1	0	03/15 - 03/28	18.182932	.14663415	.21528974	112.541	Elementary
POLK	LENA VISTA ELEMENTARY SCHOOL	33823	FL	796	622	0	0	50	62.54099655151367		0	1	1	0	0	0	1	1	0	1	1	1	0	10/26 - 11/08	15.650134	.14663415	.21528974	112.541	Elementary
POLK	LENA VISTA ELEMENTARY SCHOOL	33823	FL	796	622	0	0	50	62.54099655151367		0	1	1	0	0	0	1	1	0	1	1	1	0	01/18 - 01/31	48.527241	.14663415	.21528974	112.541	Elementary
POLK	LENA VISTA ELEMENTARY SCHOOL	33823	FL	833	781	1	0	50	62.54099655151367		0	1	1	0	0	0	1	1	0	1	1	1	0	02/01 - 02/14	39.03664	.14663415	.21528974	112.541	Elementary
POLK	LENA VISTA ELEMENTARY SCHOOL	33823	FL	833	781	0	0	50	62.54099655151367		0	1	1	0	0	0	1	1	0	1	1	1	0	03/01 - 03/14	17.975973	.14663415	.21528974	112.541	Elementary
POLK	LENA VISTA ELEMENTARY SCHOOL	33823	FL	796	622	0	0	50	62.54099655151367		0	1	1	0	0	0	1	1	0	1	1	1	0	11/09 - 11/22	21.908216	.14663415	.21528974	112.541	Elementary
POLK	LENA VISTA ELEMENTARY SCHOOL	33823	FL	796	622	0	1	50	62.54099655151367		0	1	1	0	0	0	1	1	0	1	1	1	0	10/12 - 10/25	14.024018	.14663415	.21528974	112.541	Elementary
POLK	LENA VISTA ELEMENTARY SCHOOL	33823	FL	796	622	1	0	50	62.54099655151367		0	1	1	0	0	0	1	1	0	1	1	1	0	11/30 - 12/13	36.385578	.14663415	.21528974	112.541	Elementary
POLK	LENA VISTA ELEMENTARY SCHOOL	33823	FL	833	781	0	1	50	62.54099655151367		0	1	1	0	0	0	1	1	0	1	1	1	0	02/15 - 02/28	26.224815	.14663415	.21528974	112.541	Elementary
POLK	AUBURNDALE CENTRAL ELEMENTARY SCHOOL	33823	FL	351	303	0	1	24	30.01967811584473		0	1	1	0	0	0	1	1	0	1	1	1	0	03/01 - 03/14	17.975973	.14663415	.21528974	54.019676	Elementary
POLK	AUBURNDALE CENTRAL ELEMENTARY SCHOOL	33823	FL	351	303	1	0	24	30.01967811584473		0	1	1	0	0	0	1	1	0	1	1	1	0	03/29 - 04/11	24.391741	.14663415	.21528974	54.019676	Elementary
POLK	AUBURNDALE CENTRAL ELEMENTARY SCHOOL	33823	FL	351	303	0	0	24	30.01967811584473		0	1	1	0	0	0	1	1	0	1	1	1	0	03/15 - 03/28	18.182932	.14663415	.21528974	54.019676	Elementary
POLK	AUBURNDALE CENTRAL ELEMENTARY SCHOOL	33823	FL	359	247	1	0	24	30.01967811584473		0	1	1	0	0	0	1	1	0	1	1	1	0	01/04 - 01/17	66.099152	.14663415	.21528974	54.019676	Elementary
POLK	AUBURNDALE CENTRAL ELEMENTARY SCHOOL	33823	FL	351	303	0	0	24	30.01967811584473		0	1	1	0	0	0	1	1	0	1	1	1	0	04/12 - 04/25	32.699715	.14663415	.21528974	54.019676	Elementary
POLK	AUBURNDALE CENTRAL ELEMENTARY SCHOOL	33823	FL	359	247	1	0	24	30.01967811584473		0	1	1	0	0	0	1	1	0	1	1	1	0	01/18 - 01/31	48.527241	.14663415	.21528974	54.019676	Elementary
POLK	AUBURNDALE CENTRAL ELEMENTARY SCHOOL	33823	FL	359	247	0	0	24	30.01967811584473		0	1	1	0	0	0	1	1	0	1	1	1	0	10/26 - 11/08	15.650134	.14663415	.21528974	54.019676	Elementary
POLK	AUBURNDALE CENTRAL ELEMENTARY SCHOOL	33823	FL	351	303	0	1	24	30.01967811584473		0	1	1	0	0	0	1	1	0	1	1	1	0	02/15 - 02/28	26.224815	.14663415	.21528974	54.019676	Elementary
POLK	AUBURNDALE CENTRAL ELEMENTARY SCHOOL	33823	FL	359	247	0	0	24	30.01967811584473		0	1	1	0	0	0	1	1	0	1	1	1	0	11/30 - 12/13	36.385578	.14663415	.21528974	54.019676	Elementary
POLK	AUBURNDALE CENTRAL ELEMENTARY SCHOOL	33823	FL	359	247	0	0	24	30.01967811584473		0	1	1	0	0	0	1	1	0	1	1	1	0	10/12 - 10/25	14.024018	.14663415	.21528974	54.019676	Elementary
POLK	AUBURNDALE CENTRAL ELEMENTARY SCHOOL	33823	FL	351	303	0	1	24	30.01967811584473		0	1	1	0	0	0	1	1	0	1	1	1	0	02/01 - 02/14	39.03664	.14663415	.21528974	54.019676	Elementary
POLK	AUBURNDALE CENTRAL ELEMENTARY SCHOOL	33823	FL	359	247	0	0	24	30.01967811584473		0	1	1	0	0	0	1	1	0	1	1	1	0	11/09 - 11/22	21.908216	.14663415	.21528974	54.019676	Elementary
POLK	WALTER CALDWELL ELEMENTARY SCHOOL	33823	FL	771	629	2	0	39	48.78197860717773		0	1	1	0	0	0	1	1	0	1	1	1	0	03/15 - 03/28	18.182932	.14663415	.21528974	87.781982	Elementary
POLK	WALTER CALDWELL ELEMENTARY SCHOOL	33823	FL	771	629	1	0	39	48.78197860717773		0	1	1	0	0	0	1	1	0	1	1	1	0	03/01 - 03/14	17.975973	.14663415	.21528974	87.781982	Elementary
POLK	WALTER CALDWELL ELEMENTARY SCHOOL	33823	FL	771	629	4	1	39	48.78197860717773		0	1	1	0	0	0	1	1	0	1	1	1	0	04/12 - 04/25	32.699715	.14663415	.21528974	87.781982	Elementary
POLK	WALTER CALDWELL ELEMENTARY SCHOOL	33823	FL	771	629	0	0	39	48.78197860717773		0	1	1	0	0	0	1	1	0	1	1	1	0	02/15 - 02/28	26.224815	.14663415	.21528974	87.781982	Elementary
POLK	WALTER CALDWELL ELEMENTARY SCHOOL	33823	FL	726	472	1	0	39	48.78197860717773		0	1	1	0	0	0	1	1	0	1	1	1	0	11/30 - 12/13	36.385578	.14663415	.21528974	87.781982	Elementary
POLK	WALTER CALDWELL ELEMENTARY SCHOOL	33823	FL	726	472	0	0	39	48.78197860717773		0	1	1	0	0	0	1	1	0	1	1	1	0	10/12 - 10/25	14.024018	.14663415	.21528974	87.781982	Elementary
POLK	WALTER CALDWELL ELEMENTARY SCHOOL	33823	FL	771	629	1	1	39	48.78197860717773		0	1	1	0	0	0	1	1	0	1	1	1	0	02/01 - 02/14	39.03664	.14663415	.21528974	87.781982	Elementary
POLK	WALTER CALDWELL ELEMENTARY SCHOOL	33823	FL	726	472	1	1	39	48.78197860717773		0	1	1	0	0	0	1	1	0	1	1	1	0	10/26 - 11/08	15.650134	.14663415	.21528974	87.781982	Elementary
POLK	WALTER CALDWELL ELEMENTARY SCHOOL	33823	FL	771	629	3	0	39	48.78197860717773		0	1	1	0	0	0	1	1	0	1	1	1	0	03/29 - 04/11	24.391741	.14663415	.21528974	87.781982	Elementary
POLK	WALTER CALDWELL ELEMENTARY SCHOOL	33823	FL	726	472	2	1	39	48.78197860717773		0	1	1	0	0	0	1	1	0	1	1	1	0	01/04 - 01/17	66.099152	.14663415	.21528974	87.781982	Elementary
POLK	WALTER CALDWELL ELEMENTARY SCHOOL	33823	FL	726	472	2	1	39	48.78197860717773		0	1	1	0	0	0	1	1	0	1	1	1	0	01/18 - 01/31	48.527241	.14663415	.21528974	87.781982	Elementary
POLK	WALTER CALDWELL ELEMENTARY SCHOOL	33823	FL	726	472	0	0	39	48.78197860717773		0	1	1	0	0	0	1	1	0	1	1	1	0	11/09 - 11/22	21.908216	.14663415	.21528974	87.781982	Elementary
POLK	POLK CITY ELEMENTARY SCHOOL	33868	FL	541	463	6	0	32	40.02623748779297		0	1	1	0	0	0	1	1	0	1	1	1	0	02/01 - 02/14	39.036636	.14663413	.21528973	72.026237	Elementary
POLK	POLK CITY ELEMENTARY SCHOOL	33868	FL	507	380	4	0	32	40.02623748779297		0	1	1	0	0	0	1	1	0	1	1	1	0	01/18 - 01/31	48.527241	.14663413	.21528973	72.026237	Elementary
POLK	POLK CITY ELEMENTARY SCHOOL	33868	FL	507	380	0	0	32	40.02623748779297		0	1	1	0	0	0	1	1	0	1	1	1	0	10/12 - 10/25	14.024017	.14663413	.21528973	72.026237	Elementary
POLK	POLK CITY ELEMENTARY SCHOOL	33868	FL	507	380	0	0	32	40.02623748779297		0	1	1	0	0	0	1	1	0	1	1	1	0	11/09 - 11/22	21.908216	.14663413	.21528973	72.026237	Elementary
POLK	POLK CITY ELEMENTARY SCHOOL	33868	FL	541	463	3	1	32	40.02623748779297		0	1	1	0	0	0	1	1	0	1	1	1	0	02/15 - 02/28	26.224813	.14663413	.21528973	72.026237	Elementary
POLK	POLK CITY ELEMENTARY SCHOOL	33868	FL	541	463	0	1	32	40.02623748779297		0	1	1	0	0	0	1	1	0	1	1	1	0	03/01 - 03/14	17.975973	.14663413	.21528973	72.026237	Elementary
POLK	POLK CITY ELEMENTARY SCHOOL	33868	FL	507	380	0	0	32	40.02623748779297		0	1	1	0	0	0	1	1	0	1	1	1	0	01/04 - 01/17	66.099144	.14663413	.21528973	72.026237	Elementary
POLK	POLK CITY ELEMENTARY SCHOOL	33868	FL	507	380	0	0	32	40.02623748779297		0	1	1	0	0	0	1	1	0	1	1	1	0	11/30 - 12/13	36.385574	.14663413	.21528973	72.026237	Elementary
POLK	POLK CITY ELEMENTARY SCHOOL	33868	FL	541	463	0	1	32	40.02623748779297		0	1	1	0	0	0	1	1	0	1	1	1	0	04/12 - 04/25	32.699715	.14663413	.21528973	72.026237	Elementary
POLK	POLK CITY ELEMENTARY SCHOOL	33868	FL	541	463	1	0	32	40.02623748779297		0	1	1	0	0	0	1	1	0	1	1	1	0	03/15 - 03/28	18.182932	.14663413	.21528973	72.026237	Elementary
POLK	POLK CITY ELEMENTARY SCHOOL	33868	FL	541	463	1	0	32	40.02623748779297		0	1	1	0	0	0	1	1	0	1	1	1	0	03/29 - 04/11	24.391737	.14663413	.21528973	72.026237	Elementary
POLK	POLK CITY ELEMENTARY SCHOOL	33868	FL	507	380	0	0	32	40.02623748779297		0	1	1	0	0	0	1	1	0	1	1	1	0	10/26 - 11/08	15.650133	.14663413	.21528973	72.026237	Elementary
POLK	BARTOW SENIOR HIGH SCHOOL	33830	FL	2063	1694	10	0	118	147.5967559814453		0	1	1	0	0	0	1	1	0	1	1	1	0	02/01 - 02/14	39.036636	.14663415	.21528974	265.59674	High
POLK	BARTOW SENIOR HIGH SCHOOL	33830	FL	2063	1694	2	1	118	147.5967559814453		0	1	1	0	0	0	1	1	0	1	1	1	0	03/01 - 03/14	17.975973	.14663415	.21528974	265.59674	High
POLK	BARTOW SENIOR HIGH SCHOOL	33830	FL	2179	1368	10	1	118	147.5967559814453		0	1	1	0	0	0	1	1	0	1	1	1	0	01/18 - 01/31	48.527245	.14663415	.21528974	265.59674	High
POLK	BARTOW SENIOR HIGH SCHOOL	33830	FL	2179	1368	7	0	118	147.5967559814453		0	1	1	0	0	0	1	1	0	1	1	1	0	11/30 - 12/13	36.385574	.14663415	.21528974	265.59674	High
POLK	BARTOW SENIOR HIGH SCHOOL	33830	FL	2179	1368	2	0	118	147.5967559814453		0	1	1	0	0	0	1	1	0	1	1	1	0	10/12 - 10/25	14.024018	.14663415	.21528974	265.59674	High
POLK	BARTOW SENIOR HIGH SCHOOL	33830	FL	2179	1368	3	0	118	147.5967559814453		0	1	1	0	0	0	1	1	0	1	1	1	0	01/04 - 01/17	66.099152	.14663415	.21528974	265.59674	High
POLK	BARTOW SENIOR HIGH SCHOOL	33830	FL	2179	1368	1	0	118	147.5967559814453		0	1	1	0	0	0	1	1	0	1	1	1	0	10/26 - 11/08	15.650134	.14663415	.21528974	265.59674	High
POLK	BARTOW SENIOR HIGH SCHOOL	33830	FL	2063	1694	1	1	118	147.5967559814453		0	1	1	0	0	0	1	1	0	1	1	1	0	02/15 - 02/28	26.224815	.14663415	.21528974	265.59674	High
POLK	BARTOW SENIOR HIGH SCHOOL	33830	FL	2179	1368	3	0	118	147.5967559814453		0	1	1	0	0	0	1	1	0	1	1	1	0	11/09 - 11/22	21.908216	.14663415	.21528974	265.59674	High
POLK	BARTOW SENIOR HIGH SCHOOL	33830	FL	2063	1694	10	1	118	147.5967559814453		0	1	1	0	0	0	1	1	0	1	1	1	0	03/15 - 03/28	18.182934	.14663415	.21528974	265.59674	High
POLK	BARTOW SENIOR HIGH SCHOOL	33830	FL	2063	1694	13	1	118	147.5967559814453		0	1	1	0	0	0	1	1	0	1	1	1	0	04/12 - 04/25	32.699715	.14663415	.21528974	265.59674	High
POLK	BARTOW SENIOR HIGH SCHOOL	33830	FL	2063	1694	10	0	118	147.5967559814453		0	1	1	0	0	0	1	1	0	1	1	1	0	03/29 - 04/11	24.391739	.14663415	.21528974	265.59674	High
POLK	BARTOW MIDDLE SCHOOL	33830	FL	924	543	0	0	49	61.29017639160156		0	1	1	0	0	0	1	1	0	1	1	1	0	10/12 - 10/25	14.024018	.14663415	.21528974	110.29018	Middle
POLK	BARTOW MIDDLE SCHOOL	33830	FL	924	543	0	0	49	61.29017639160156		0	1	1	0	0	0	1	1	0	1	1	1	0	10/26 - 11/08	15.650134	.14663415	.21528974	110.29018	Middle
POLK	BARTOW MIDDLE SCHOOL	33830	FL	956	773	1	0	49	61.29017639160156		0	1	1	0	0	0	1	1	0	1	1	1	0	03/15 - 03/28	18.182934	.14663415	.21528974	110.29018	Middle
POLK	BARTOW MIDDLE SCHOOL	33830	FL	924	543	1	1	49	61.29017639160156		0	1	1	0	0	0	1	1	0	1	1	1	0	11/30 - 12/13	36.385574	.14663415	.21528974	110.29018	Middle
POLK	BARTOW MIDDLE SCHOOL	33830	FL	956	773	0	0	49	61.29017639160156		0	1	1	0	0	0	1	1	0	1	1	1	0	03/01 - 03/14	17.975973	.14663415	.21528974	110.29018	Middle
POLK	BARTOW MIDDLE SCHOOL	33830	FL	956	773	2	1	49	61.29017639160156		0	1	1	0	0	0	1	1	0	1	1	1	0	02/15 - 02/28	26.224815	.14663415	.21528974	110.29018	Middle
POLK	BARTOW MIDDLE SCHOOL	33830	FL	924	543	3	0	49	61.29017639160156		0	1	1	0	0	0	1	1	0	1	1	1	0	01/04 - 01/17	66.099152	.14663415	.21528974	110.29018	Middle
POLK	BARTOW MIDDLE SCHOOL	33830	FL	924	543	0	0	49	61.29017639160156		0	1	1	0	0	0	1	1	0	1	1	1	0	11/09 - 11/22	21.908216	.14663415	.21528974	110.29018	Middle
POLK	BARTOW MIDDLE SCHOOL	33830	FL	956	773	3	1	49	61.29017639160156		0	1	1	0	0	0	1	1	0	1	1	1	0	04/12 - 04/25	32.699715	.14663415	.21528974	110.29018	Middle
POLK	BARTOW MIDDLE SCHOOL	33830	FL	924	543	5	1	49	61.29017639160156		0	1	1	0	0	0	1	1	0	1	1	1	0	01/18 - 01/31	48.527245	.14663415	.21528974	110.29018	Middle
POLK	BARTOW MIDDLE SCHOOL	33830	FL	956	773	2	0	49	61.29017639160156		0	1	1	0	0	0	1	1	0	1	1	1	0	02/01 - 02/14	39.036636	.14663415	.21528974	110.29018	Middle
POLK	BARTOW MIDDLE SCHOOL	33830	FL	956	773	2	0	49	61.29017639160156		0	1	1	0	0	0	1	1	0	1	1	1	0	03/29 - 04/11	24.391739	.14663415	.21528974	110.29018	Middle
POLK	BARTOW ELEMENTARY ACADEMY	33830	FL	519	423	2	0	30	37.52459716796875		0	1	1	0	0	0	1	1	0	1	1	1	0	03/15 - 03/28	18.182934	.14663415	.21528974	67.524597	Elementary
POLK	BARTOW ELEMENTARY ACADEMY	33830	FL	528	348	2	0	30	37.52459716796875		0	1	1	0	0	0	1	1	0	1	1	1	0	01/18 - 01/31	48.527245	.14663415	.21528974	67.524597	Elementary
POLK	BARTOW ELEMENTARY ACADEMY	33830	FL	519	423	1	0	30	37.52459716796875		0	1	1	0	0	0	1	1	0	1	1	1	0	02/01 - 02/14	39.036636	.14663415	.21528974	67.524597	Elementary
POLK	BARTOW ELEMENTARY ACADEMY	33830	FL	528	348	2	0	30	37.52459716796875		0	1	1	0	0	0	1	1	0	1	1	1	0	01/04 - 01/17	66.099152	.14663415	.21528974	67.524597	Elementary
POLK	BARTOW ELEMENTARY ACADEMY	33830	FL	528	348	0	0	30	37.52459716796875		0	1	1	0	0	0	1	1	0	1	1	1	0	11/09 - 11/22	21.908216	.14663415	.21528974	67.524597	Elementary
POLK	BARTOW ELEMENTARY ACADEMY	33830	FL	519	423	0	0	30	37.52459716796875		0	1	1	0	0	0	1	1	0	1	1	1	0	03/29 - 04/11	24.391739	.14663415	.21528974	67.524597	Elementary
POLK	BARTOW ELEMENTARY ACADEMY	33830	FL	519	423	4	2	30	37.52459716796875		0	1	1	0	0	0	1	1	0	1	1	1	0	03/01 - 03/14	17.975973	.14663415	.21528974	67.524597	Elementary
POLK	BARTOW ELEMENTARY ACADEMY	33830	FL	519	423	1	0	30	37.52459716796875		0	1	1	0	0	0	1	1	0	1	1	1	0	02/15 - 02/28	26.224815	.14663415	.21528974	67.524597	Elementary
POLK	BARTOW ELEMENTARY ACADEMY	33830	FL	528	348	4	0	30	37.52459716796875		0	1	1	0	0	0	1	1	0	1	1	1	0	10/26 - 11/08	15.650134	.14663415	.21528974	67.524597	Elementary
POLK	BARTOW ELEMENTARY ACADEMY	33830	FL	519	423	1	0	30	37.52459716796875		0	1	1	0	0	0	1	1	0	1	1	1	0	04/12 - 04/25	32.699715	.14663415	.21528974	67.524597	Elementary
POLK	BARTOW ELEMENTARY ACADEMY	33830	FL	528	348	0	0	30	37.52459716796875		0	1	1	0	0	0	1	1	0	1	1	1	0	10/12 - 10/25	14.024018	.14663415	.21528974	67.524597	Elementary
POLK	BARTOW ELEMENTARY ACADEMY	33830	FL	528	348	0	0	30	37.52459716796875		0	1	1	0	0	0	1	1	0	1	1	1	0	11/30 - 12/13	36.385574	.14663415	.21528974	67.524597	Elementary
POLK	FLORAL AVENUE ELEMENTARY SCHOOL	33830	FL	534	464	0	1	33	41.27705764770508		0	1	1	0	0	0	1	1	0	1	1	1	0	03/15 - 03/28	18.182934	.14663415	.21528974	74.277054	Elementary
POLK	FLORAL AVENUE ELEMENTARY SCHOOL	33830	FL	534	464	1	0	33	41.27705764770508		0	1	1	0	0	0	1	1	0	1	1	1	0	02/15 - 02/28	26.224815	.14663415	.21528974	74.277054	Elementary
POLK	FLORAL AVENUE ELEMENTARY SCHOOL	33830	FL	512	387	0	1	33	41.27705764770508		0	1	1	0	0	0	1	1	0	1	1	1	0	11/30 - 12/13	36.385574	.14663415	.21528974	74.277054	Elementary
POLK	FLORAL AVENUE ELEMENTARY SCHOOL	33830	FL	512	387	0	0	33	41.27705764770508		0	1	1	0	0	0	1	1	0	1	1	1	0	10/12 - 10/25	14.024018	.14663415	.21528974	74.277054	Elementary
POLK	FLORAL AVENUE ELEMENTARY SCHOOL	33830	FL	534	464	0	0	33	41.27705764770508		0	1	1	0	0	0	1	1	0	1	1	1	0	03/01 - 03/14	17.975973	.14663415	.21528974	74.277054	Elementary
POLK	FLORAL AVENUE ELEMENTARY SCHOOL	33830	FL	512	387	1	0	33	41.27705764770508		0	1	1	0	0	0	1	1	0	1	1	1	0	01/04 - 01/17	66.099152	.14663415	.21528974	74.277054	Elementary
POLK	FLORAL AVENUE ELEMENTARY SCHOOL	33830	FL	534	464	1	0	33	41.27705764770508		0	1	1	0	0	0	1	1	0	1	1	1	0	04/12 - 04/25	32.699715	.14663415	.21528974	74.277054	Elementary
POLK	FLORAL AVENUE ELEMENTARY SCHOOL	33830	FL	512	387	0	1	33	41.27705764770508		0	1	1	0	0	0	1	1	0	1	1	1	0	10/26 - 11/08	15.650134	.14663415	.21528974	74.277054	Elementary
POLK	FLORAL AVENUE ELEMENTARY SCHOOL	33830	FL	512	387	0	0	33	41.27705764770508		0	1	1	0	0	0	1	1	0	1	1	1	0	11/09 - 11/22	21.908216	.14663415	.21528974	74.277054	Elementary
POLK	FLORAL AVENUE ELEMENTARY SCHOOL	33830	FL	512	387	5	1	33	41.27705764770508		0	1	1	0	0	0	1	1	0	1	1	1	0	01/18 - 01/31	48.527245	.14663415	.21528974	74.277054	Elementary
POLK	FLORAL AVENUE ELEMENTARY SCHOOL	33830	FL	534	464	0	0	33	41.27705764770508		0	1	1	0	0	0	1	1	0	1	1	1	0	02/01 - 02/14	39.036636	.14663415	.21528974	74.277054	Elementary
POLK	FLORAL AVENUE ELEMENTARY SCHOOL	33830	FL	534	464	0	0	33	41.27705764770508		0	1	1	0	0	0	1	1	0	1	1	1	0	03/29 - 04/11	24.391739	.14663415	.21528974	74.277054	Elementary
POLK	JEAN O'DELL LEARNING CENTER	33830	FL	64	38	0	0	12	15.00983905792236		0	1	1	0	0	0	1	1	0	1	1	1	0	10/12 - 10/25	14.024018	.14663415	.21528974	27.009838	High
POLK	JEAN O'DELL LEARNING CENTER	33830	FL	64	38	0	0	12	15.00983905792236		0	1	1	0	0	0	1	1	0	1	1	1	0	10/26 - 11/08	15.650134	.14663415	.21528974	27.009838	High
POLK	JEAN O'DELL LEARNING CENTER	33830	FL	64	38	0	0	12	15.00983905792236		0	1	1	0	0	0	1	1	0	1	1	1	0	11/30 - 12/13	36.385574	.14663415	.21528974	27.009838	High
POLK	JEAN O'DELL LEARNING CENTER	33830	FL	63	41	0	0	12	15.00983905792236		0	1	1	0	0	0	1	1	0	1	1	1	0	03/29 - 04/11	24.391739	.14663415	.21528974	27.009838	High
POLK	JEAN O'DELL LEARNING CENTER	33830	FL	63	41	2	1	12	15.00983905792236		0	1	1	0	0	0	1	1	0	1	1	1	0	02/15 - 02/28	26.224815	.14663415	.21528974	27.009838	High
POLK	JEAN O'DELL LEARNING CENTER	33830	FL	64	38	0	0	12	15.00983905792236		0	1	1	0	0	0	1	1	0	1	1	1	0	01/18 - 01/31	48.527245	.14663415	.21528974	27.009838	High
POLK	JEAN O'DELL LEARNING CENTER	33830	FL	63	41	0	0	12	15.00983905792236		0	1	1	0	0	0	1	1	0	1	1	1	0	03/01 - 03/14	17.975973	.14663415	.21528974	27.009838	High
POLK	JEAN O'DELL LEARNING CENTER	33830	FL	64	38	0	0	12	15.00983905792236		0	1	1	0	0	0	1	1	0	1	1	1	0	11/09 - 11/22	21.908216	.14663415	.21528974	27.009838	High
POLK	JEAN O'DELL LEARNING CENTER	33830	FL	63	41	1	1	12	15.00983905792236		0	1	1	0	0	0	1	1	0	1	1	1	0	02/01 - 02/14	39.036636	.14663415	.21528974	27.009838	High
POLK	JEAN O'DELL LEARNING CENTER	33830	FL	63	41	0	1	12	15.00983905792236		0	1	1	0	0	0	1	1	0	1	1	1	0	03/15 - 03/28	18.182934	.14663415	.21528974	27.009838	High
POLK	JEAN O'DELL LEARNING CENTER	33830	FL	64	38	0	0	12	15.00983905792236		0	1	1	0	0	0	1	1	0	1	1	1	0	01/04 - 01/17	66.099152	.14663415	.21528974	27.009838	High
POLK	JEAN O'DELL LEARNING CENTER	33830	FL	63	41	0	0	12	15.00983905792236		0	1	1	0	0	0	1	1	0	1	1	1	0	04/12 - 04/25	32.699715	.14663415	.21528974	27.009838	High
POLK	ALTURAS ELEMENTARY SCHOOL	33820	FL	341	307	1	0	24	30.01967811584473		0	1	1	0	0	0	1	1	0	1	1	1	0	04/12 - 04/25	32.699715	.14663415	.21528974	54.019676	Elementary
POLK	ALTURAS ELEMENTARY SCHOOL	33820	FL	341	307	1	0	24	30.01967811584473		0	1	1	0	0	0	1	1	0	1	1	1	0	02/01 - 02/14	39.036636	.14663415	.21528974	54.019676	Elementary
POLK	ALTURAS ELEMENTARY SCHOOL	33820	FL	317	242	0	0	24	30.01967811584473		0	1	1	0	0	0	1	1	0	1	1	1	0	10/12 - 10/25	14.024018	.14663415	.21528974	54.019676	Elementary
POLK	ALTURAS ELEMENTARY SCHOOL	33820	FL	341	307	0	0	24	30.01967811584473		0	1	1	0	0	0	1	1	0	1	1	1	0	03/29 - 04/11	24.391739	.14663415	.21528974	54.019676	Elementary
POLK	ALTURAS ELEMENTARY SCHOOL	33820	FL	341	307	0	0	24	30.01967811584473		0	1	1	0	0	0	1	1	0	1	1	1	0	02/15 - 02/28	26.224815	.14663415	.21528974	54.019676	Elementary
POLK	ALTURAS ELEMENTARY SCHOOL	33820	FL	317	242	1	0	24	30.01967811584473		0	1	1	0	0	0	1	1	0	1	1	1	0	01/18 - 01/31	48.527241	.14663415	.21528974	54.019676	Elementary
POLK	ALTURAS ELEMENTARY SCHOOL	33820	FL	317	242	0	0	24	30.01967811584473		0	1	1	0	0	0	1	1	0	1	1	1	0	01/04 - 01/17	66.099152	.14663415	.21528974	54.019676	Elementary
POLK	ALTURAS ELEMENTARY SCHOOL	33820	FL	317	242	0	0	24	30.01967811584473		0	1	1	0	0	0	1	1	0	1	1	1	0	11/09 - 11/22	21.908216	.14663415	.21528974	54.019676	Elementary
POLK	ALTURAS ELEMENTARY SCHOOL	33820	FL	317	242	0	0	24	30.01967811584473		0	1	1	0	0	0	1	1	0	1	1	1	0	11/30 - 12/13	36.385578	.14663415	.21528974	54.019676	Elementary
POLK	ALTURAS ELEMENTARY SCHOOL	33820	FL	341	307	0	0	24	30.01967811584473		0	1	1	0	0	0	1	1	0	1	1	1	0	03/01 - 03/14	17.975973	.14663415	.21528974	54.019676	Elementary
POLK	ALTURAS ELEMENTARY SCHOOL	33820	FL	341	307	0	0	24	30.01967811584473		0	1	1	0	0	0	1	1	0	1	1	1	0	03/15 - 03/28	18.182934	.14663415	.21528974	54.019676	Elementary
POLK	ALTURAS ELEMENTARY SCHOOL	33820	FL	317	242	0	0	24	30.01967811584473		0	1	1	0	0	0	1	1	0	1	1	1	0	10/26 - 11/08	15.650134	.14663415	.21528974	54.019676	Elementary
POLK	HIGHLAND CITY ELEMENTARY SCHOOL	33846	FL	433	375	4	0	32	40.02623748779297		0	1	1	0	0	0	1	1	0	1	1	1	0	04/12 - 04/25	32.699711	.14663415	.21528973	72.026237	Elementary
POLK	HIGHLAND CITY ELEMENTARY SCHOOL	33846	FL	417	293	0	0	32	40.02623748779297		0	1	1	0	0	0	1	1	0	1	1	1	0	11/30 - 12/13	36.385574	.14663415	.21528973	72.026237	Elementary
POLK	HIGHLAND CITY ELEMENTARY SCHOOL	33846	FL	417	293	0	0	32	40.02623748779297		0	1	1	0	0	0	1	1	0	1	1	1	0	11/09 - 11/22	21.908216	.14663415	.21528973	72.026237	Elementary
POLK	HIGHLAND CITY ELEMENTARY SCHOOL	33846	FL	433	375	0	1	32	40.02623748779297		0	1	1	0	0	0	1	1	0	1	1	1	0	03/15 - 03/28	18.182932	.14663415	.21528973	72.026237	Elementary
POLK	HIGHLAND CITY ELEMENTARY SCHOOL	33846	FL	433	375	0	1	32	40.02623748779297		0	1	1	0	0	0	1	1	0	1	1	1	0	03/29 - 04/11	24.391739	.14663415	.21528973	72.026237	Elementary
POLK	HIGHLAND CITY ELEMENTARY SCHOOL	33846	FL	433	375	1	0	32	40.02623748779297		0	1	1	0	0	0	1	1	0	1	1	1	0	03/01 - 03/14	17.975973	.14663415	.21528973	72.026237	Elementary
POLK	HIGHLAND CITY ELEMENTARY SCHOOL	33846	FL	433	375	1	0	32	40.02623748779297		0	1	1	0	0	0	1	1	0	1	1	1	0	02/01 - 02/14	39.03664	.14663415	.21528973	72.026237	Elementary
POLK	HIGHLAND CITY ELEMENTARY SCHOOL	33846	FL	417	293	1	0	32	40.02623748779297		0	1	1	0	0	0	1	1	0	1	1	1	0	01/04 - 01/17	66.099152	.14663415	.21528973	72.026237	Elementary
POLK	HIGHLAND CITY ELEMENTARY SCHOOL	33846	FL	417	293	0	1	32	40.02623748779297		0	1	1	0	0	0	1	1	0	1	1	1	0	10/26 - 11/08	15.650134	.14663415	.21528973	72.026237	Elementary
POLK	HIGHLAND CITY ELEMENTARY SCHOOL	33846	FL	417	293	0	0	32	40.02623748779297		0	1	1	0	0	0	1	1	0	1	1	1	0	10/12 - 10/25	14.024018	.14663415	.21528973	72.026237	Elementary
POLK	HIGHLAND CITY ELEMENTARY SCHOOL	33846	FL	433	375	0	1	32	40.02623748779297		0	1	1	0	0	0	1	1	0	1	1	1	0	02/15 - 02/28	26.224815	.14663415	.21528973	72.026237	Elementary
POLK	HIGHLAND CITY ELEMENTARY SCHOOL	33846	FL	417	293	3	0	32	40.02623748779297		0	1	1	0	0	0	1	1	0	1	1	1	0	01/18 - 01/31	48.527241	.14663415	.21528973	72.026237	Elementary
POLK	MULBERRY SENIOR HIGH SCHOOL	33860	FL	1228	765	9	0	62	77.55083465576172		0	1	1	0	0	0	1	1	0	1	1	1	0	01/18 - 01/31	48.517067	.1466445	.21537238	139.55084	High
POLK	MULBERRY SENIOR HIGH SCHOOL	33860	FL	1251	1030	1	1	62	77.55083465576172		0	1	1	0	0	0	1	1	0	1	1	1	0	02/15 - 02/28	26.222485	.1466445	.21537238	139.55084	High
POLK	MULBERRY SENIOR HIGH SCHOOL	33860	FL	1251	1030	2	0	62	77.55083465576172		0	1	1	0	0	0	1	1	0	1	1	1	0	03/01 - 03/14	17.979477	.1466445	.21537238	139.55084	High
POLK	MULBERRY SENIOR HIGH SCHOOL	33860	FL	1251	1030	5	0	62	77.55083465576172		0	1	1	0	0	0	1	1	0	1	1	1	0	04/12 - 04/25	32.698627	.1466445	.21537238	139.55084	High
POLK	MULBERRY SENIOR HIGH SCHOOL	33860	FL	1228	765	0	0	62	77.55083465576172		0	1	1	0	0	0	1	1	0	1	1	1	0	10/26 - 11/08	15.654132	.1466445	.21537238	139.55084	High
POLK	MULBERRY SENIOR HIGH SCHOOL	33860	FL	1228	765	8	0	62	77.55083465576172		0	1	1	0	0	0	1	1	0	1	1	1	0	11/30 - 12/13	36.38504	.1466445	.21537238	139.55084	High
POLK	MULBERRY SENIOR HIGH SCHOOL	33860	FL	1228	765	0	0	62	77.55083465576172		0	1	1	0	0	0	1	1	0	1	1	1	0	10/12 - 10/25	14.023283	.1466445	.21537238	139.55084	High
POLK	MULBERRY SENIOR HIGH SCHOOL	33860	FL	1251	1030	0	0	62	77.55083465576172		0	1	1	0	0	0	1	1	0	1	1	1	0	02/01 - 02/14	39.022125	.1466445	.21537238	139.55084	High
POLK	MULBERRY SENIOR HIGH SCHOOL	33860	FL	1228	765	1	0	62	77.55083465576172		0	1	1	0	0	0	1	1	0	1	1	1	0	11/09 - 11/22	21.909294	.1466445	.21537238	139.55084	High
POLK	MULBERRY SENIOR HIGH SCHOOL	33860	FL	1228	765	3	0	62	77.55083465576172		0	1	1	0	0	0	1	1	0	1	1	1	0	01/04 - 01/17	66.091743	.1466445	.21537238	139.55084	High
POLK	MULBERRY SENIOR HIGH SCHOOL	33860	FL	1251	1030	0	0	62	77.55083465576172		0	1	1	0	0	0	1	1	0	1	1	1	0	03/15 - 03/28	18.190292	.1466445	.21537238	139.55084	High
POLK	MULBERRY SENIOR HIGH SCHOOL	33860	FL	1251	1030	2	0	62	77.55083465576172		0	1	1	0	0	0	1	1	0	1	1	1	0	03/29 - 04/11	24.397169	.1466445	.21537238	139.55084	High
POLK	PURCELL ELEMENTARY SCHOOL	33860	FL	506	461	0	0	36	45.02951812744141		0	1	1	0	0	0	1	1	0	1	1	1	0	03/01 - 03/14	17.979477	.1466445	.21537238	81.029518	Elementary
POLK	PURCELL ELEMENTARY SCHOOL	33860	FL	475	361	0	1	36	45.02951812744141		0	1	1	0	0	0	1	1	0	1	1	1	0	01/18 - 01/31	48.517067	.1466445	.21537238	81.029518	Elementary
POLK	PURCELL ELEMENTARY SCHOOL	33860	FL	506	461	1	0	36	45.02951812744141		0	1	1	0	0	0	1	1	0	1	1	1	0	04/12 - 04/25	32.698627	.1466445	.21537238	81.029518	Elementary
POLK	PURCELL ELEMENTARY SCHOOL	33860	FL	475	361	2	0	36	45.02951812744141		0	1	1	0	0	0	1	1	0	1	1	1	0	01/04 - 01/17	66.091743	.1466445	.21537238	81.029518	Elementary
POLK	PURCELL ELEMENTARY SCHOOL	33860	FL	506	461	2	1	36	45.02951812744141		0	1	1	0	0	0	1	1	0	1	1	1	0	02/01 - 02/14	39.022125	.1466445	.21537238	81.029518	Elementary
POLK	PURCELL ELEMENTARY SCHOOL	33860	FL	475	361	0	0	36	45.02951812744141		0	1	1	0	0	0	1	1	0	1	1	1	0	10/12 - 10/25	14.023283	.1466445	.21537238	81.029518	Elementary
POLK	PURCELL ELEMENTARY SCHOOL	33860	FL	506	461	0	0	36	45.02951812744141		0	1	1	0	0	0	1	1	0	1	1	1	0	03/15 - 03/28	18.190292	.1466445	.21537238	81.029518	Elementary
POLK	PURCELL ELEMENTARY SCHOOL	33860	FL	475	361	0	0	36	45.02951812744141		0	1	1	0	0	0	1	1	0	1	1	1	0	11/30 - 12/13	36.38504	.1466445	.21537238	81.029518	Elementary
POLK	PURCELL ELEMENTARY SCHOOL	33860	FL	475	361	0	0	36	45.02951812744141		0	1	1	0	0	0	1	1	0	1	1	1	0	10/26 - 11/08	15.654132	.1466445	.21537238	81.029518	Elementary
POLK	PURCELL ELEMENTARY SCHOOL	33860	FL	506	461	0	0	36	45.02951812744141		0	1	1	0	0	0	1	1	0	1	1	1	0	02/15 - 02/28	26.222485	.1466445	.21537238	81.029518	Elementary
POLK	PURCELL ELEMENTARY SCHOOL	33860	FL	506	461	0	0	36	45.02951812744141		0	1	1	0	0	0	1	1	0	1	1	1	0	03/29 - 04/11	24.397169	.1466445	.21537238	81.029518	Elementary
POLK	PURCELL ELEMENTARY SCHOOL	33860	FL	475	361	0	0	36	45.02951812744141		0	1	1	0	0	0	1	1	0	1	1	1	0	11/09 - 11/22	21.909294	.1466445	.21537238	81.029518	Elementary
POLK	KINGSFORD ELEMENTARY SCHOOL	33860	FL	571	456	1	2	39	48.78197860717773		0	1	1	0	0	0	1	1	0	1	1	1	0	01/18 - 01/31	48.517067	.1466445	.21537238	87.781982	Elementary
POLK	KINGSFORD ELEMENTARY SCHOOL	33860	FL	615	567	0	0	39	48.78197860717773		0	1	1	0	0	0	1	1	0	1	1	1	0	03/15 - 03/28	18.190292	.1466445	.21537238	87.781982	Elementary
POLK	KINGSFORD ELEMENTARY SCHOOL	33860	FL	615	567	1	0	39	48.78197860717773		0	1	1	0	0	0	1	1	0	1	1	1	0	03/29 - 04/11	24.397169	.1466445	.21537238	87.781982	Elementary
POLK	KINGSFORD ELEMENTARY SCHOOL	33860	FL	571	456	1	0	39	48.78197860717773		0	1	1	0	0	0	1	1	0	1	1	1	0	11/09 - 11/22	21.909294	.1466445	.21537238	87.781982	Elementary
POLK	KINGSFORD ELEMENTARY SCHOOL	33860	FL	571	456	0	0	39	48.78197860717773		0	1	1	0	0	0	1	1	0	1	1	1	0	11/30 - 12/13	36.38504	.1466445	.21537238	87.781982	Elementary
POLK	KINGSFORD ELEMENTARY SCHOOL	33860	FL	615	567	0	0	39	48.78197860717773		0	1	1	0	0	0	1	1	0	1	1	1	0	02/01 - 02/14	39.022125	.1466445	.21537238	87.781982	Elementary
POLK	KINGSFORD ELEMENTARY SCHOOL	33860	FL	571	456	0	0	39	48.78197860717773		0	1	1	0	0	0	1	1	0	1	1	1	0	01/04 - 01/17	66.091743	.1466445	.21537238	87.781982	Elementary
POLK	KINGSFORD ELEMENTARY SCHOOL	33860	FL	571	456	0	1	39	48.78197860717773		0	1	1	0	0	0	1	1	0	1	1	1	0	10/26 - 11/08	15.654132	.1466445	.21537238	87.781982	Elementary
POLK	KINGSFORD ELEMENTARY SCHOOL	33860	FL	615	567	0	0	39	48.78197860717773		0	1	1	0	0	0	1	1	0	1	1	1	0	03/01 - 03/14	17.979477	.1466445	.21537238	87.781982	Elementary
POLK	KINGSFORD ELEMENTARY SCHOOL	33860	FL	615	567	1	0	39	48.78197860717773		0	1	1	0	0	0	1	1	0	1	1	1	0	02/15 - 02/28	26.222485	.1466445	.21537238	87.781982	Elementary
POLK	KINGSFORD ELEMENTARY SCHOOL	33860	FL	571	456	0	0	39	48.78197860717773		0	1	1	0	0	0	1	1	0	1	1	1	0	10/12 - 10/25	14.023283	.1466445	.21537238	87.781982	Elementary
POLK	KINGSFORD ELEMENTARY SCHOOL	33860	FL	615	567	0	2	39	48.78197860717773		0	1	1	0	0	0	1	1	0	1	1	1	0	04/12 - 04/25	32.698627	.1466445	.21537238	87.781982	Elementary
POLK	MULBERRY MIDDLE SCHOOL	33860	FL	1129	701	4	1	65	81.30329895019531		0	1	1	0	0	0	1	1	0	1	1	1	0	11/09 - 11/22	21.909294	.1466445	.21537238	146.3033	Middle
POLK	MULBERRY MIDDLE SCHOOL	33860	FL	1191	970	1	0	65	81.30329895019531		0	1	1	0	0	0	1	1	0	1	1	1	0	03/01 - 03/14	17.979477	.1466445	.21537238	146.3033	Middle
POLK	MULBERRY MIDDLE SCHOOL	33860	FL	1129	701	2	0	65	81.30329895019531		0	1	1	0	0	0	1	1	0	1	1	1	0	01/18 - 01/31	48.517067	.1466445	.21537238	146.3033	Middle
POLK	MULBERRY MIDDLE SCHOOL	33860	FL	1191	970	0	0	65	81.30329895019531		0	1	1	0	0	0	1	1	0	1	1	1	0	03/15 - 03/28	18.190292	.1466445	.21537238	146.3033	Middle
POLK	MULBERRY MIDDLE SCHOOL	33860	FL	1129	701	0	0	65	81.30329895019531		0	1	1	0	0	0	1	1	0	1	1	1	0	10/26 - 11/08	15.654132	.1466445	.21537238	146.3033	Middle
POLK	MULBERRY MIDDLE SCHOOL	33860	FL	1191	970	2	0	65	81.30329895019531		0	1	1	0	0	0	1	1	0	1	1	1	0	03/29 - 04/11	24.397169	.1466445	.21537238	146.3033	Middle
POLK	MULBERRY MIDDLE SCHOOL	33860	FL	1129	701	0	1	65	81.30329895019531		0	1	1	0	0	0	1	1	0	1	1	1	0	11/30 - 12/13	36.38504	.1466445	.21537238	146.3033	Middle
POLK	MULBERRY MIDDLE SCHOOL	33860	FL	1129	701	0	0	65	81.30329895019531		0	1	1	0	0	0	1	1	0	1	1	1	0	10/12 - 10/25	14.023283	.1466445	.21537238	146.3033	Middle
POLK	MULBERRY MIDDLE SCHOOL	33860	FL	1129	701	3	0	65	81.30329895019531		0	1	1	0	0	0	1	1	0	1	1	1	0	01/04 - 01/17	66.091743	.1466445	.21537238	146.3033	Middle
POLK	MULBERRY MIDDLE SCHOOL	33860	FL	1191	970	1	1	65	81.30329895019531		0	1	1	0	0	0	1	1	0	1	1	1	0	02/15 - 02/28	26.222485	.1466445	.21537238	146.3033	Middle
POLK	MULBERRY MIDDLE SCHOOL	33860	FL	1191	970	4	0	65	81.30329895019531		0	1	1	0	0	0	1	1	0	1	1	1	0	02/01 - 02/14	39.022125	.1466445	.21537238	146.3033	Middle
POLK	MULBERRY MIDDLE SCHOOL	33860	FL	1191	970	5	1	65	81.30329895019531		0	1	1	0	0	0	1	1	0	1	1	1	0	04/12 - 04/25	32.698627	.1466445	.21537238	146.3033	Middle
POLK	KATHLEEN SENIOR HIGH SCHOOL	33815	FL	1991	1586	12	1	98	122.5803527832031		0	1	1	0	0	0	1	1	0	1	1	1	0	02/15 - 02/28	26.224815	.14663413	.21528973	220.58035	High
POLK	KATHLEEN SENIOR HIGH SCHOOL	33815	FL	1928	1125	2	0	98	122.5803527832031		0	1	1	0	0	0	1	1	0	1	1	1	0	01/18 - 01/31	48.527241	.14663413	.21528973	220.58035	High
POLK	KATHLEEN SENIOR HIGH SCHOOL	33815	FL	1991	1586	2	0	98	122.5803527832031		0	1	1	0	0	0	1	1	0	1	1	1	0	03/15 - 03/28	18.182932	.14663413	.21528973	220.58035	High
POLK	KATHLEEN SENIOR HIGH SCHOOL	33815	FL	1991	1586	3	0	98	122.5803527832031		0	1	1	0	0	0	1	1	0	1	1	1	0	03/01 - 03/14	17.975973	.14663413	.21528973	220.58035	High
POLK	KATHLEEN SENIOR HIGH SCHOOL	33815	FL	1991	1586	5	0	98	122.5803527832031		0	1	1	0	0	0	1	1	0	1	1	1	0	03/29 - 04/11	24.391739	.14663413	.21528973	220.58035	High
POLK	KATHLEEN SENIOR HIGH SCHOOL	33815	FL	1928	1125	2	0	98	122.5803527832031		0	1	1	0	0	0	1	1	0	1	1	1	0	11/30 - 12/13	36.385574	.14663413	.21528973	220.58035	High
POLK	KATHLEEN SENIOR HIGH SCHOOL	33815	FL	1928	1125	1	0	98	122.5803527832031		0	1	1	0	0	0	1	1	0	1	1	1	0	01/04 - 01/17	66.099152	.14663413	.21528973	220.58035	High
POLK	KATHLEEN SENIOR HIGH SCHOOL	33815	FL	1928	1125	0	1	98	122.5803527832031		0	1	1	0	0	0	1	1	0	1	1	1	0	11/09 - 11/22	21.908216	.14663413	.21528973	220.58035	High
POLK	KATHLEEN SENIOR HIGH SCHOOL	33815	FL	1928	1125	0	0	98	122.5803527832031		0	1	1	0	0	0	1	1	0	1	1	1	0	10/26 - 11/08	15.650134	.14663413	.21528973	220.58035	High
POLK	KATHLEEN SENIOR HIGH SCHOOL	33815	FL	1991	1586	0	0	98	122.5803527832031		0	1	1	0	0	0	1	1	0	1	1	1	0	02/01 - 02/14	39.036636	.14663413	.21528973	220.58035	High
POLK	KATHLEEN SENIOR HIGH SCHOOL	33815	FL	1928	1125	0	0	98	122.5803527832031		0	1	1	0	0	0	1	1	0	1	1	1	0	10/12 - 10/25	14.024018	.14663413	.21528973	220.58035	High
POLK	KATHLEEN SENIOR HIGH SCHOOL	33815	FL	1991	1586	7	0	98	122.5803527832031		0	1	1	0	0	0	1	1	0	1	1	1	0	04/12 - 04/25	32.699715	.14663413	.21528973	220.58035	High
POLK	KATHLEEN MIDDLE SCHOOL	33810	FL	758	431	0	0	44	55.03607940673828		0	1	1	0	0	0	1	1	0	1	1	1	0	10/26 - 11/08	15.699741	.14676246	.2163149	99.036079	Middle
POLK	KATHLEEN MIDDLE SCHOOL	33810	FL	803	651	1	0	44	55.03607940673828		0	1	1	0	0	0	1	1	0	1	1	1	0	04/12 - 04/25	32.686249	.14676246	.2163149	99.036079	Middle
POLK	KATHLEEN MIDDLE SCHOOL	33810	FL	758	431	0	0	44	55.03607940673828		0	1	1	0	0	0	1	1	0	1	1	1	0	11/09 - 11/22	21.921583	.14676246	.2163149	99.036079	Middle
POLK	KATHLEEN MIDDLE SCHOOL	33810	FL	803	651	2	0	44	55.03607940673828		0	1	1	0	0	0	1	1	0	1	1	1	0	02/15 - 02/28	26.195915	.14676246	.2163149	99.036079	Middle
POLK	KATHLEEN MIDDLE SCHOOL	33810	FL	803	651	3	0	44	55.03607940673828		0	1	1	0	0	0	1	1	0	1	1	1	0	03/15 - 03/28	18.274242	.14676246	.2163149	99.036079	Middle
POLK	KATHLEEN MIDDLE SCHOOL	33810	FL	803	651	1	1	44	55.03607940673828		0	1	1	0	0	0	1	1	0	1	1	1	0	03/01 - 03/14	18.019449	.14676246	.2163149	99.036079	Middle
POLK	KATHLEEN MIDDLE SCHOOL	33810	FL	758	431	3	0	44	55.03607940673828		0	1	1	0	0	0	1	1	0	1	1	1	0	01/04 - 01/17	66.007286	.14676246	.2163149	99.036079	Middle
POLK	KATHLEEN MIDDLE SCHOOL	33810	FL	758	431	0	0	44	55.03607940673828		0	1	1	0	0	0	1	1	0	1	1	1	0	11/30 - 12/13	36.378929	.14676246	.2163149	99.036079	Middle
POLK	KATHLEEN MIDDLE SCHOOL	33810	FL	803	651	3	0	44	55.03607940673828		0	1	1	0	0	0	1	1	0	1	1	1	0	03/29 - 04/11	24.459108	.14676246	.2163149	99.036079	Middle
POLK	KATHLEEN MIDDLE SCHOOL	33810	FL	758	431	4	2	44	55.03607940673828		0	1	1	0	0	0	1	1	0	1	1	1	0	01/18 - 01/31	48.400997	.14676246	.2163149	99.036079	Middle
POLK	KATHLEEN MIDDLE SCHOOL	33810	FL	803	651	0	1	44	55.03607940673828		0	1	1	0	0	0	1	1	0	1	1	1	0	02/01 - 02/14	38.856544	.14676246	.2163149	99.036079	Middle
POLK	KATHLEEN MIDDLE SCHOOL	33810	FL	758	431	0	0	44	55.03607940673828		0	1	1	0	0	0	1	1	0	1	1	1	0	10/12 - 10/25	14.014895	.14676246	.2163149	99.036079	Middle
POLK	KATHLEEN ELEMENTARY SCHOOL	33810	FL	493	393	0	0	36	45.02951812744141		0	1	1	0	0	0	1	1	0	1	1	1	0	02/15 - 02/28	26.195915	.14676246	.2163149	81.029518	Elementary
POLK	KATHLEEN ELEMENTARY SCHOOL	33810	FL	493	393	0	0	36	45.02951812744141		0	1	1	0	0	0	1	1	0	1	1	1	0	03/01 - 03/14	18.019449	.14676246	.2163149	81.029518	Elementary
POLK	KATHLEEN ELEMENTARY SCHOOL	33810	FL	493	393	1	0	36	45.02951812744141		0	1	1	0	0	0	1	1	0	1	1	1	0	03/29 - 04/11	24.459108	.14676246	.2163149	81.029518	Elementary
POLK	KATHLEEN ELEMENTARY SCHOOL	33810	FL	493	393	0	0	36	45.02951812744141		0	1	1	0	0	0	1	1	0	1	1	1	0	04/12 - 04/25	32.686249	.14676246	.2163149	81.029518	Elementary
POLK	KATHLEEN ELEMENTARY SCHOOL	33810	FL	446	306	0	0	36	45.02951812744141		0	1	1	0	0	0	1	1	0	1	1	1	0	10/12 - 10/25	14.014895	.14676246	.2163149	81.029518	Elementary
POLK	KATHLEEN ELEMENTARY SCHOOL	33810	FL	446	306	0	0	36	45.02951812744141		0	1	1	0	0	0	1	1	0	1	1	1	0	01/18 - 01/31	48.400997	.14676246	.2163149	81.029518	Elementary
POLK	KATHLEEN ELEMENTARY SCHOOL	33810	FL	446	306	0	0	36	45.02951812744141		0	1	1	0	0	0	1	1	0	1	1	1	0	01/04 - 01/17	66.007286	.14676246	.2163149	81.029518	Elementary
POLK	KATHLEEN ELEMENTARY SCHOOL	33810	FL	446	306	0	0	36	45.02951812744141		0	1	1	0	0	0	1	1	0	1	1	1	0	11/30 - 12/13	36.378929	.14676246	.2163149	81.029518	Elementary
POLK	KATHLEEN ELEMENTARY SCHOOL	33810	FL	446	306	1	0	36	45.02951812744141		0	1	1	0	0	0	1	1	0	1	1	1	0	11/09 - 11/22	21.921583	.14676246	.2163149	81.029518	Elementary
POLK	KATHLEEN ELEMENTARY SCHOOL	33810	FL	493	393	0	0	36	45.02951812744141		0	1	1	0	0	0	1	1	0	1	1	1	0	03/15 - 03/28	18.274242	.14676246	.2163149	81.029518	Elementary
POLK	KATHLEEN ELEMENTARY SCHOOL	33810	FL	493	393	2	0	36	45.02951812744141		0	1	1	0	0	0	1	1	0	1	1	1	0	02/01 - 02/14	38.856544	.14676246	.2163149	81.029518	Elementary
POLK	KATHLEEN ELEMENTARY SCHOOL	33810	FL	446	306	0	0	36	45.02951812744141		0	1	1	0	0	0	1	1	0	1	1	1	0	10/26 - 11/08	15.699741	.14676246	.2163149	81.029518	Elementary
POLK	GRIFFIN ELEMENTARY SCHOOL	33810	FL	349	294	3	0	24	30.01967811584473		0	1	1	0	0	0	1	1	0	1	1	1	0	04/12 - 04/25	32.686249	.14676246	.2163149	54.019676	Elementary
POLK	GRIFFIN ELEMENTARY SCHOOL	33810	FL	336	230	0	0	24	30.01967811584473		0	1	1	0	0	0	1	1	0	1	1	1	0	10/26 - 11/08	15.699741	.14676246	.2163149	54.019676	Elementary
POLK	GRIFFIN ELEMENTARY SCHOOL	33810	FL	349	294	1	0	24	30.01967811584473		0	1	1	0	0	0	1	1	0	1	1	1	0	02/01 - 02/14	38.856544	.14676246	.2163149	54.019676	Elementary
POLK	GRIFFIN ELEMENTARY SCHOOL	33810	FL	336	230	0	0	24	30.01967811584473		0	1	1	0	0	0	1	1	0	1	1	1	0	10/12 - 10/25	14.014895	.14676246	.2163149	54.019676	Elementary
POLK	GRIFFIN ELEMENTARY SCHOOL	33810	FL	336	230	0	2	24	30.01967811584473		0	1	1	0	0	0	1	1	0	1	1	1	0	01/04 - 01/17	66.007286	.14676246	.2163149	54.019676	Elementary
POLK	GRIFFIN ELEMENTARY SCHOOL	33810	FL	336	230	0	0	24	30.01967811584473		0	1	1	0	0	0	1	1	0	1	1	1	0	11/09 - 11/22	21.921583	.14676246	.2163149	54.019676	Elementary
POLK	GRIFFIN ELEMENTARY SCHOOL	33810	FL	349	294	2	0	24	30.01967811584473		0	1	1	0	0	0	1	1	0	1	1	1	0	03/01 - 03/14	18.019449	.14676246	.2163149	54.019676	Elementary
POLK	GRIFFIN ELEMENTARY SCHOOL	33810	FL	349	294	1	0	24	30.01967811584473		0	1	1	0	0	0	1	1	0	1	1	1	0	03/15 - 03/28	18.274242	.14676246	.2163149	54.019676	Elementary
POLK	GRIFFIN ELEMENTARY SCHOOL	33810	FL	349	294	0	0	24	30.01967811584473		0	1	1	0	0	0	1	1	0	1	1	1	0	02/15 - 02/28	26.195915	.14676246	.2163149	54.019676	Elementary
POLK	GRIFFIN ELEMENTARY SCHOOL	33810	FL	349	294	0	0	24	30.01967811584473		0	1	1	0	0	0	1	1	0	1	1	1	0	03/29 - 04/11	24.459108	.14676246	.2163149	54.019676	Elementary
POLK	GRIFFIN ELEMENTARY SCHOOL	33810	FL	336	230	2	0	24	30.01967811584473		0	1	1	0	0	0	1	1	0	1	1	1	0	01/18 - 01/31	48.400997	.14676246	.2163149	54.019676	Elementary
POLK	GRIFFIN ELEMENTARY SCHOOL	33810	FL	336	230	0	0	24	30.01967811584473		0	1	1	0	0	0	1	1	0	1	1	1	0	11/30 - 12/13	36.378929	.14676246	.2163149	54.019676	Elementary
POLK	JESSE KEEN ELEMENTARY SCHOOL	33815	FL	674	591	1	1	41	51.28361892700195		0	1	1	0	0	0	1	1	0	1	1	1	0	02/15 - 02/28	26.224815	.14663413	.21528973	92.283615	Elementary
POLK	JESSE KEEN ELEMENTARY SCHOOL	33815	FL	674	591	4	1	41	51.28361892700195		0	1	1	0	0	0	1	1	0	1	1	1	0	02/01 - 02/14	39.036636	.14663413	.21528973	92.283615	Elementary
POLK	JESSE KEEN ELEMENTARY SCHOOL	33815	FL	636	457	0	0	41	51.28361892700195		0	1	1	0	0	0	1	1	0	1	1	1	0	10/12 - 10/25	14.024018	.14663413	.21528973	92.283615	Elementary
POLK	JESSE KEEN ELEMENTARY SCHOOL	33815	FL	674	591	3	1	41	51.28361892700195		0	1	1	0	0	0	1	1	0	1	1	1	0	04/12 - 04/25	32.699715	.14663413	.21528973	92.283615	Elementary
POLK	JESSE KEEN ELEMENTARY SCHOOL	33815	FL	636	457	2	0	41	51.28361892700195		0	1	1	0	0	0	1	1	0	1	1	1	0	11/09 - 11/22	21.908216	.14663413	.21528973	92.283615	Elementary
POLK	JESSE KEEN ELEMENTARY SCHOOL	33815	FL	636	457	1	0	41	51.28361892700195		0	1	1	0	0	0	1	1	0	1	1	1	0	01/04 - 01/17	66.099152	.14663413	.21528973	92.283615	Elementary
POLK	JESSE KEEN ELEMENTARY SCHOOL	33815	FL	636	457	3	1	41	51.28361892700195		0	1	1	0	0	0	1	1	0	1	1	1	0	01/18 - 01/31	48.527241	.14663413	.21528973	92.283615	Elementary
POLK	JESSE KEEN ELEMENTARY SCHOOL	33815	FL	674	591	1	0	41	51.28361892700195		0	1	1	0	0	0	1	1	0	1	1	1	0	03/15 - 03/28	18.182932	.14663413	.21528973	92.283615	Elementary
POLK	JESSE KEEN ELEMENTARY SCHOOL	33815	FL	674	591	2	0	41	51.28361892700195		0	1	1	0	0	0	1	1	0	1	1	1	0	03/29 - 04/11	24.391739	.14663413	.21528973	92.283615	Elementary
POLK	JESSE KEEN ELEMENTARY SCHOOL	33815	FL	636	457	0	0	41	51.28361892700195		0	1	1	0	0	0	1	1	0	1	1	1	0	11/30 - 12/13	36.385574	.14663413	.21528973	92.283615	Elementary
POLK	JESSE KEEN ELEMENTARY SCHOOL	33815	FL	674	591	0	0	41	51.28361892700195		0	1	1	0	0	0	1	1	0	1	1	1	0	03/01 - 03/14	17.975973	.14663413	.21528973	92.283615	Elementary
POLK	JESSE KEEN ELEMENTARY SCHOOL	33815	FL	636	457	0	0	41	51.28361892700195		0	1	1	0	0	0	1	1	0	1	1	1	0	10/26 - 11/08	15.650134	.14663413	.21528973	92.283615	Elementary
POLK	WINSTON ACADEMY OF ENGINEERING	33810	FL	528	329	4	0	32	40.02623748779297		0	1	1	0	0	0	1	1	0	1	1	1	0	01/04 - 01/17	66.007286	.14676246	.2163149	72.026237	Elementary
POLK	WINSTON ACADEMY OF ENGINEERING	33810	FL	528	329	0	0	32	40.02623748779297		0	1	1	0	0	0	1	1	0	1	1	1	0	11/30 - 12/13	36.378929	.14676246	.2163149	72.026237	Elementary
POLK	WINSTON ACADEMY OF ENGINEERING	33810	FL	522	434	0	0	32	40.02623748779297		0	1	1	0	0	0	1	1	0	1	1	1	0	02/01 - 02/14	38.856544	.14676246	.2163149	72.026237	Elementary
POLK	WINSTON ACADEMY OF ENGINEERING	33810	FL	528	329	0	0	32	40.02623748779297		0	1	1	0	0	0	1	1	0	1	1	1	0	10/26 - 11/08	15.699741	.14676246	.2163149	72.026237	Elementary
POLK	WINSTON ACADEMY OF ENGINEERING	33810	FL	528	329	0	0	32	40.02623748779297		0	1	1	0	0	0	1	1	0	1	1	1	0	10/12 - 10/25	14.014895	.14676246	.2163149	72.026237	Elementary
POLK	WINSTON ACADEMY OF ENGINEERING	33810	FL	522	434	0	0	32	40.02623748779297		0	1	1	0	0	0	1	1	0	1	1	1	0	03/01 - 03/14	18.019449	.14676246	.2163149	72.026237	Elementary
POLK	WINSTON ACADEMY OF ENGINEERING	33810	FL	528	329	2	0	32	40.02623748779297		0	1	1	0	0	0	1	1	0	1	1	1	0	01/18 - 01/31	48.400997	.14676246	.2163149	72.026237	Elementary
POLK	WINSTON ACADEMY OF ENGINEERING	33810	FL	522	434	3	0	32	40.02623748779297		0	1	1	0	0	0	1	1	0	1	1	1	0	03/15 - 03/28	18.274242	.14676246	.2163149	72.026237	Elementary
POLK	WINSTON ACADEMY OF ENGINEERING	33810	FL	522	434	1	0	32	40.02623748779297		0	1	1	0	0	0	1	1	0	1	1	1	0	03/29 - 04/11	24.459108	.14676246	.2163149	72.026237	Elementary
POLK	WINSTON ACADEMY OF ENGINEERING	33810	FL	522	434	2	0	32	40.02623748779297		0	1	1	0	0	0	1	1	0	1	1	1	0	02/15 - 02/28	26.195915	.14676246	.2163149	72.026237	Elementary
POLK	WINSTON ACADEMY OF ENGINEERING	33810	FL	522	434	1	0	32	40.02623748779297		0	1	1	0	0	0	1	1	0	1	1	1	0	04/12 - 04/25	32.686249	.14676246	.2163149	72.026237	Elementary
POLK	WINSTON ACADEMY OF ENGINEERING	33810	FL	528	329	0	1	32	40.02623748779297		0	1	1	0	0	0	1	1	0	1	1	1	0	11/09 - 11/22	21.921583	.14676246	.2163149	72.026237	Elementary
POLK	FROSTPROOF ELEMENTARY SCHOOL	33843	FL	435	398	1	1	27	33.77214050292969		0	1	1	0	0	0	1	1	0	1	1	1	0	03/01 - 03/14	17.975485	.14662768	.21528752	60.772141	Elementary
POLK	FROSTPROOF ELEMENTARY SCHOOL	33843	FL	421	346	0	0	27	33.77214050292969		0	1	1	0	0	0	1	1	0	1	1	1	0	10/26 - 11/08	15.651411	.14662768	.21528752	60.772141	Elementary
POLK	FROSTPROOF ELEMENTARY SCHOOL	33843	FL	435	398	0	0	27	33.77214050292969		0	1	1	0	0	0	1	1	0	1	1	1	0	03/29 - 04/11	24.391293	.14662768	.21528752	60.772141	Elementary
POLK	FROSTPROOF ELEMENTARY SCHOOL	33843	FL	421	346	0	0	27	33.77214050292969		0	1	1	0	0	0	1	1	0	1	1	1	0	10/12 - 10/25	14.023947	.14662768	.21528752	60.772141	Elementary
POLK	FROSTPROOF ELEMENTARY SCHOOL	33843	FL	421	346	2	0	27	33.77214050292969		0	1	1	0	0	0	1	1	0	1	1	1	0	01/18 - 01/31	48.526524	.14662768	.21528752	60.772141	Elementary
POLK	FROSTPROOF ELEMENTARY SCHOOL	33843	FL	435	398	1	0	27	33.77214050292969		0	1	1	0	0	0	1	1	0	1	1	1	0	02/15 - 02/28	26.224249	.14662768	.21528752	60.772141	Elementary
POLK	FROSTPROOF ELEMENTARY SCHOOL	33843	FL	421	346	1	0	27	33.77214050292969		0	1	1	0	0	0	1	1	0	1	1	1	0	01/04 - 01/17	66.097282	.14662768	.21528752	60.772141	Elementary
POLK	FROSTPROOF ELEMENTARY SCHOOL	33843	FL	421	346	0	0	27	33.77214050292969		0	1	1	0	0	0	1	1	0	1	1	1	0	11/30 - 12/13	36.385654	.14662768	.21528752	60.772141	Elementary
POLK	FROSTPROOF ELEMENTARY SCHOOL	33843	FL	435	398	3	1	27	33.77214050292969		0	1	1	0	0	0	1	1	0	1	1	1	0	04/12 - 04/25	32.699268	.14662768	.21528752	60.772141	Elementary
POLK	FROSTPROOF ELEMENTARY SCHOOL	33843	FL	421	346	0	0	27	33.77214050292969		0	1	1	0	0	0	1	1	0	1	1	1	0	11/09 - 11/22	21.909897	.14662768	.21528752	60.772141	Elementary
POLK	FROSTPROOF ELEMENTARY SCHOOL	33843	FL	435	398	0	0	27	33.77214050292969		0	1	1	0	0	0	1	1	0	1	1	1	0	03/15 - 03/28	18.182297	.14662768	.21528752	60.772141	Elementary
POLK	FROSTPROOF ELEMENTARY SCHOOL	33843	FL	435	398	0	0	27	33.77214050292969		0	1	1	0	0	0	1	1	0	1	1	1	0	02/01 - 02/14	39.035522	.14662768	.21528752	60.772141	Elementary
POLK	MCLAUGHLIN MIDDLE SCHOOL AND FINE ARTS ACADEMY	33853	FL	465	367	1	0	47	58.78853607177734		0	1	1	0	0	0	1	1	0	1	1	1	0	03/29 - 04/11	24.391739	.14663413	.21528973	105.78854	Middle
POLK	MCLAUGHLIN MIDDLE SCHOOL AND FINE ARTS ACADEMY	33853	FL	465	367	0	0	47	58.78853607177734		0	1	1	0	0	0	1	1	0	1	1	1	0	03/15 - 03/28	18.182934	.14663413	.21528973	105.78854	Middle
POLK	MCLAUGHLIN MIDDLE SCHOOL AND FINE ARTS ACADEMY	33853	FL	451	260	0	1	47	58.78853607177734		0	1	1	0	0	0	1	1	0	1	1	1	0	10/26 - 11/08	15.650134	.14663413	.21528973	105.78854	Middle
POLK	MCLAUGHLIN MIDDLE SCHOOL AND FINE ARTS ACADEMY	33853	FL	465	367	1	0	47	58.78853607177734		0	1	1	0	0	0	1	1	0	1	1	1	0	04/12 - 04/25	32.699715	.14663413	.21528973	105.78854	Middle
POLK	MCLAUGHLIN MIDDLE SCHOOL AND FINE ARTS ACADEMY	33853	FL	465	367	1	0	47	58.78853607177734		0	1	1	0	0	0	1	1	0	1	1	1	0	02/15 - 02/28	26.224815	.14663413	.21528973	105.78854	Middle
POLK	MCLAUGHLIN MIDDLE SCHOOL AND FINE ARTS ACADEMY	33853	FL	465	367	1	1	47	58.78853607177734		0	1	1	0	0	0	1	1	0	1	1	1	0	03/01 - 03/14	17.975971	.14663413	.21528973	105.78854	Middle
POLK	MCLAUGHLIN MIDDLE SCHOOL AND FINE ARTS ACADEMY	33853	FL	451	260	0	1	47	58.78853607177734		0	1	1	0	0	0	1	1	0	1	1	1	0	11/09 - 11/22	21.908216	.14663413	.21528973	105.78854	Middle
POLK	MCLAUGHLIN MIDDLE SCHOOL AND FINE ARTS ACADEMY	33853	FL	451	260	2	0	47	58.78853607177734		0	1	1	0	0	0	1	1	0	1	1	1	0	01/04 - 01/17	66.099152	.14663413	.21528973	105.78854	Middle
POLK	MCLAUGHLIN MIDDLE SCHOOL AND FINE ARTS ACADEMY	33853	FL	465	367	1	0	47	58.78853607177734		0	1	1	0	0	0	1	1	0	1	1	1	0	02/01 - 02/14	39.036636	.14663413	.21528973	105.78854	Middle
POLK	MCLAUGHLIN MIDDLE SCHOOL AND FINE ARTS ACADEMY	33853	FL	451	260	2	0	47	58.78853607177734		0	1	1	0	0	0	1	1	0	1	1	1	0	11/30 - 12/13	36.385574	.14663413	.21528973	105.78854	Middle
POLK	MCLAUGHLIN MIDDLE SCHOOL AND FINE ARTS ACADEMY	33853	FL	451	260	1	0	47	58.78853607177734		0	1	1	0	0	0	1	1	0	1	1	1	0	10/12 - 10/25	14.024018	.14663413	.21528973	105.78854	Middle
POLK	MCLAUGHLIN MIDDLE SCHOOL AND FINE ARTS ACADEMY	33853	FL	451	260	0	0	47	58.78853607177734		0	1	1	0	0	0	1	1	0	1	1	1	0	01/18 - 01/31	48.527241	.14663413	.21528973	105.78854	Middle
POLK	POLK AVENUE ELEMENTARY SCHOOL	33853	FL	537	537	1	0	31	38.77541732788086		0	1	1	0	0	0	1	1	0	1	1	1	0	11/30 - 12/13	36.385574	.14663413	.21528973	69.775421	Elementary
POLK	POLK AVENUE ELEMENTARY SCHOOL	33853	FL	532	532	3	0	31	38.77541732788086		0	1	1	0	0	0	1	1	0	1	1	1	0	04/12 - 04/25	32.699715	.14663413	.21528973	69.775421	Elementary
POLK	POLK AVENUE ELEMENTARY SCHOOL	33853	FL	537	537	3	1	31	38.77541732788086		0	1	1	0	0	0	1	1	0	1	1	1	0	01/18 - 01/31	48.527241	.14663413	.21528973	69.775421	Elementary
POLK	POLK AVENUE ELEMENTARY SCHOOL	33853	FL	537	537	1	0	31	38.77541732788086		0	1	1	0	0	0	1	1	0	1	1	1	0	10/12 - 10/25	14.024018	.14663413	.21528973	69.775421	Elementary
POLK	POLK AVENUE ELEMENTARY SCHOOL	33853	FL	532	532	0	0	31	38.77541732788086		0	1	1	0	0	0	1	1	0	1	1	1	0	03/29 - 04/11	24.391739	.14663413	.21528973	69.775421	Elementary
POLK	POLK AVENUE ELEMENTARY SCHOOL	33853	FL	532	532	0	0	31	38.77541732788086		0	1	1	0	0	0	1	1	0	1	1	1	0	02/01 - 02/14	39.036636	.14663413	.21528973	69.775421	Elementary
POLK	POLK AVENUE ELEMENTARY SCHOOL	33853	FL	537	537	0	0	31	38.77541732788086		0	1	1	0	0	0	1	1	0	1	1	1	0	10/26 - 11/08	15.650134	.14663413	.21528973	69.775421	Elementary
POLK	POLK AVENUE ELEMENTARY SCHOOL	33853	FL	537	537	1	0	31	38.77541732788086		0	1	1	0	0	0	1	1	0	1	1	1	0	11/09 - 11/22	21.908216	.14663413	.21528973	69.775421	Elementary
POLK	POLK AVENUE ELEMENTARY SCHOOL	33853	FL	532	532	1	0	31	38.77541732788086		0	1	1	0	0	0	1	1	0	1	1	1	0	02/15 - 02/28	26.224815	.14663413	.21528973	69.775421	Elementary
POLK	POLK AVENUE ELEMENTARY SCHOOL	33853	FL	532	532	5	0	31	38.77541732788086		0	1	1	0	0	0	1	1	0	1	1	1	0	03/01 - 03/14	17.975971	.14663413	.21528973	69.775421	Elementary
POLK	POLK AVENUE ELEMENTARY SCHOOL	33853	FL	532	532	1	1	31	38.77541732788086		0	1	1	0	0	0	1	1	0	1	1	1	0	03/15 - 03/28	18.182934	.14663413	.21528973	69.775421	Elementary
POLK	POLK AVENUE ELEMENTARY SCHOOL	33853	FL	537	537	4	0	31	38.77541732788086		0	1	1	0	0	0	1	1	0	1	1	1	0	01/04 - 01/17	66.099152	.14663413	.21528973	69.775421	Elementary
POLK	HILLCREST ELEMENTARY SCHOOL	33853	FL	715	532	1	0	42	52.53443908691406		0	1	1	0	0	0	1	1	0	1	1	1	0	11/09 - 11/22	21.908216	.14663413	.21528973	94.534439	Elementary
POLK	HILLCREST ELEMENTARY SCHOOL	33853	FL	715	532	0	0	42	52.53443908691406		0	1	1	0	0	0	1	1	0	1	1	1	0	11/30 - 12/13	36.385574	.14663413	.21528973	94.534439	Elementary
POLK	HILLCREST ELEMENTARY SCHOOL	33853	FL	715	532	1	0	42	52.53443908691406		0	1	1	0	0	0	1	1	0	1	1	1	0	10/26 - 11/08	15.650134	.14663413	.21528973	94.534439	Elementary
POLK	HILLCREST ELEMENTARY SCHOOL	33853	FL	714	650	1	0	42	52.53443908691406		0	1	1	0	0	0	1	1	0	1	1	1	0	03/15 - 03/28	18.182934	.14663413	.21528973	94.534439	Elementary
POLK	HILLCREST ELEMENTARY SCHOOL	33853	FL	714	650	0	0	42	52.53443908691406		0	1	1	0	0	0	1	1	0	1	1	1	0	03/29 - 04/11	24.391739	.14663413	.21528973	94.534439	Elementary
POLK	HILLCREST ELEMENTARY SCHOOL	33853	FL	714	650	2	1	42	52.53443908691406		0	1	1	0	0	0	1	1	0	1	1	1	0	02/01 - 02/14	39.036636	.14663413	.21528973	94.534439	Elementary
POLK	HILLCREST ELEMENTARY SCHOOL	33853	FL	715	532	0	0	42	52.53443908691406		0	1	1	0	0	0	1	1	0	1	1	1	0	10/12 - 10/25	14.024018	.14663413	.21528973	94.534439	Elementary
POLK	HILLCREST ELEMENTARY SCHOOL	33853	FL	714	650	4	0	42	52.53443908691406		0	1	1	0	0	0	1	1	0	1	1	1	0	04/12 - 04/25	32.699715	.14663413	.21528973	94.534439	Elementary
POLK	HILLCREST ELEMENTARY SCHOOL	33853	FL	715	532	4	0	42	52.53443908691406		0	1	1	0	0	0	1	1	0	1	1	1	0	01/18 - 01/31	48.527241	.14663413	.21528973	94.534439	Elementary
POLK	HILLCREST ELEMENTARY SCHOOL	33853	FL	714	650	1	0	42	52.53443908691406		0	1	1	0	0	0	1	1	0	1	1	1	0	02/15 - 02/28	26.224815	.14663413	.21528973	94.534439	Elementary
POLK	HILLCREST ELEMENTARY SCHOOL	33853	FL	714	650	1	0	42	52.53443908691406		0	1	1	0	0	0	1	1	0	1	1	1	0	03/01 - 03/14	17.975971	.14663413	.21528973	94.534439	Elementary
POLK	HILLCREST ELEMENTARY SCHOOL	33853	FL	715	532	3	0	42	52.53443908691406		0	1	1	0	0	0	1	1	0	1	1	1	0	01/04 - 01/17	66.099152	.14663413	.21528973	94.534439	Elementary
POLK	SPOOK HILL ELEMENTARY SCHOOL	33853	FL	524	383	0	0	39	48.78197860717773		0	1	1	0	0	0	1	1	0	1	1	1	0	11/30 - 12/13	36.385574	.14663413	.21528973	87.781982	Elementary
POLK	SPOOK HILL ELEMENTARY SCHOOL	33853	FL	524	383	0	0	39	48.78197860717773		0	1	1	0	0	0	1	1	0	1	1	1	0	10/12 - 10/25	14.024018	.14663413	.21528973	87.781982	Elementary
POLK	SPOOK HILL ELEMENTARY SCHOOL	33853	FL	576	520	1	1	39	48.78197860717773		0	1	1	0	0	0	1	1	0	1	1	1	0	03/15 - 03/28	18.182934	.14663413	.21528973	87.781982	Elementary
POLK	SPOOK HILL ELEMENTARY SCHOOL	33853	FL	524	383	0	0	39	48.78197860717773		0	1	1	0	0	0	1	1	0	1	1	1	0	11/09 - 11/22	21.908216	.14663413	.21528973	87.781982	Elementary
POLK	SPOOK HILL ELEMENTARY SCHOOL	33853	FL	576	520	2	1	39	48.78197860717773		0	1	1	0	0	0	1	1	0	1	1	1	0	03/01 - 03/14	17.975971	.14663413	.21528973	87.781982	Elementary
POLK	SPOOK HILL ELEMENTARY SCHOOL	33853	FL	576	520	2	0	39	48.78197860717773		0	1	1	0	0	0	1	1	0	1	1	1	0	02/01 - 02/14	39.036636	.14663413	.21528973	87.781982	Elementary
POLK	SPOOK HILL ELEMENTARY SCHOOL	33853	FL	576	520	0	0	39	48.78197860717773		0	1	1	0	0	0	1	1	0	1	1	1	0	04/12 - 04/25	32.699715	.14663413	.21528973	87.781982	Elementary
POLK	SPOOK HILL ELEMENTARY SCHOOL	33853	FL	524	383	0	0	39	48.78197860717773		0	1	1	0	0	0	1	1	0	1	1	1	0	01/04 - 01/17	66.099152	.14663413	.21528973	87.781982	Elementary
POLK	SPOOK HILL ELEMENTARY SCHOOL	33853	FL	524	383	0	0	39	48.78197860717773		0	1	1	0	0	0	1	1	0	1	1	1	0	01/18 - 01/31	48.527241	.14663413	.21528973	87.781982	Elementary
POLK	SPOOK HILL ELEMENTARY SCHOOL	33853	FL	576	520	1	0	39	48.78197860717773		0	1	1	0	0	0	1	1	0	1	1	1	0	02/15 - 02/28	26.224815	.14663413	.21528973	87.781982	Elementary
POLK	SPOOK HILL ELEMENTARY SCHOOL	33853	FL	524	383	0	0	39	48.78197860717773		0	1	1	0	0	0	1	1	0	1	1	1	0	10/26 - 11/08	15.650134	.14663413	.21528973	87.781982	Elementary
POLK	SPOOK HILL ELEMENTARY SCHOOL	33853	FL	576	520	1	0	39	48.78197860717773		0	1	1	0	0	0	1	1	0	1	1	1	0	03/29 - 04/11	24.391739	.14663413	.21528973	87.781982	Elementary
POLK	ROOSEVELT ACADEMY	33853	FL	261	220	1	0	28	35.02295684814453		0	1	1	0	0	0	1	1	0	1	1	1	0	03/01 - 03/14	17.975971	.14663413	.21528973	63.022957	High
POLK	ROOSEVELT ACADEMY	33853	FL	261	220	0	0	28	35.02295684814453		0	1	1	0	0	0	1	1	0	1	1	1	0	03/15 - 03/28	18.182934	.14663413	.21528973	63.022957	High
POLK	ROOSEVELT ACADEMY	33853	FL	269	162	1	0	28	35.02295684814453		0	1	1	0	0	0	1	1	0	1	1	1	0	10/12 - 10/25	14.024018	.14663413	.21528973	63.022957	High
POLK	ROOSEVELT ACADEMY	33853	FL	261	220	1	0	28	35.02295684814453		0	1	1	0	0	0	1	1	0	1	1	1	0	03/29 - 04/11	24.391739	.14663413	.21528973	63.022957	High
POLK	ROOSEVELT ACADEMY	33853	FL	269	162	0	0	28	35.02295684814453		0	1	1	0	0	0	1	1	0	1	1	1	0	01/18 - 01/31	48.527241	.14663413	.21528973	63.022957	High
POLK	ROOSEVELT ACADEMY	33853	FL	261	220	1	0	28	35.02295684814453		0	1	1	0	0	0	1	1	0	1	1	1	0	02/15 - 02/28	26.224815	.14663413	.21528973	63.022957	High
POLK	ROOSEVELT ACADEMY	33853	FL	261	220	1	0	28	35.02295684814453		0	1	1	0	0	0	1	1	0	1	1	1	0	02/01 - 02/14	39.036636	.14663413	.21528973	63.022957	High
POLK	ROOSEVELT ACADEMY	33853	FL	269	162	0	0	28	35.02295684814453		0	1	1	0	0	0	1	1	0	1	1	1	0	11/09 - 11/22	21.908216	.14663413	.21528973	63.022957	High
POLK	ROOSEVELT ACADEMY	33853	FL	269	162	2	0	28	35.02295684814453		0	1	1	0	0	0	1	1	0	1	1	1	0	10/26 - 11/08	15.650134	.14663413	.21528973	63.022957	High
POLK	ROOSEVELT ACADEMY	33853	FL	269	162	0	0	28	35.02295684814453		0	1	1	0	0	0	1	1	0	1	1	1	0	11/30 - 12/13	36.385574	.14663413	.21528973	63.022957	High
POLK	ROOSEVELT ACADEMY	33853	FL	269	162	0	0	28	35.02295684814453		0	1	1	0	0	0	1	1	0	1	1	1	0	01/04 - 01/17	66.099152	.14663413	.21528973	63.022957	High
POLK	ROOSEVELT ACADEMY	33853	FL	261	220	1	0	28	35.02295684814453		0	1	1	0	0	0	1	1	0	1	1	1	0	04/12 - 04/25	32.699715	.14663413	.21528973	63.022957	High
POLK	JANIE HOWARD WILSON SCHOOL	33853	FL	379	319	0	0	23	28.76885986328125		0	1	1	0	0	0	1	1	0	1	1	1	0	03/01 - 03/14	17.975971	.14663413	.21528973	51.76886	Elementary
POLK	JANIE HOWARD WILSON SCHOOL	33853	FL	379	319	0	0	23	28.76885986328125		0	1	1	0	0	0	1	1	0	1	1	1	0	03/15 - 03/28	18.182934	.14663413	.21528973	51.76886	Elementary
POLK	JANIE HOWARD WILSON SCHOOL	33853	FL	365	220	1	0	23	28.76885986328125		0	1	1	0	0	0	1	1	0	1	1	1	0	01/18 - 01/31	48.527241	.14663413	.21528973	51.76886	Elementary
POLK	JANIE HOWARD WILSON SCHOOL	33853	FL	365	220	0	0	23	28.76885986328125		0	1	1	0	0	0	1	1	0	1	1	1	0	10/12 - 10/25	14.024018	.14663413	.21528973	51.76886	Elementary
POLK	JANIE HOWARD WILSON SCHOOL	33853	FL	365	220	0	0	23	28.76885986328125		0	1	1	0	0	0	1	1	0	1	1	1	0	11/09 - 11/22	21.908216	.14663413	.21528973	51.76886	Elementary
POLK	JANIE HOWARD WILSON SCHOOL	33853	FL	379	319	0	0	23	28.76885986328125		0	1	1	0	0	0	1	1	0	1	1	1	0	02/01 - 02/14	39.036636	.14663413	.21528973	51.76886	Elementary
POLK	JANIE HOWARD WILSON SCHOOL	33853	FL	379	319	1	0	23	28.76885986328125		0	1	1	0	0	0	1	1	0	1	1	1	0	04/12 - 04/25	32.699715	.14663413	.21528973	51.76886	Elementary
POLK	JANIE HOWARD WILSON SCHOOL	33853	FL	365	220	0	0	23	28.76885986328125		0	1	1	0	0	0	1	1	0	1	1	1	0	11/30 - 12/13	36.385574	.14663413	.21528973	51.76886	Elementary
POLK	JANIE HOWARD WILSON SCHOOL	33853	FL	379	319	0	0	23	28.76885986328125		0	1	1	0	0	0	1	1	0	1	1	1	0	02/15 - 02/28	26.224815	.14663413	.21528973	51.76886	Elementary
POLK	JANIE HOWARD WILSON SCHOOL	33853	FL	379	319	0	0	23	28.76885986328125		0	1	1	0	0	0	1	1	0	1	1	1	0	03/29 - 04/11	24.391739	.14663413	.21528973	51.76886	Elementary
POLK	JANIE HOWARD WILSON SCHOOL	33853	FL	365	220	0	0	23	28.76885986328125		0	1	1	0	0	0	1	1	0	1	1	1	0	10/26 - 11/08	15.650134	.14663413	.21528973	51.76886	Elementary
POLK	JANIE HOWARD WILSON SCHOOL	33853	FL	365	220	0	0	23	28.76885986328125		0	1	1	0	0	0	1	1	0	1	1	1	0	01/04 - 01/17	66.099152	.14663413	.21528973	51.76886	Elementary
POLK	DALE R FAIR BABSON PARK ELEMENTARY	33827	FL	465	465	1	0	29	36.27377700805664		0	1	1	0	0	0	1	1	0	1	1	1	0	11/09 - 11/22	21.908216	.14663415	.21528974	65.273773	Elementary
POLK	DALE R FAIR BABSON PARK ELEMENTARY	33827	FL	462	462	0	0	29	36.27377700805664		0	1	1	0	0	0	1	1	0	1	1	1	0	02/01 - 02/14	39.036636	.14663415	.21528974	65.273773	Elementary
POLK	DALE R FAIR BABSON PARK ELEMENTARY	33827	FL	462	462	2	0	29	36.27377700805664		0	1	1	0	0	0	1	1	0	1	1	1	0	04/12 - 04/25	32.699711	.14663415	.21528974	65.273773	Elementary
POLK	DALE R FAIR BABSON PARK ELEMENTARY	33827	FL	462	462	1	0	29	36.27377700805664		0	1	1	0	0	0	1	1	0	1	1	1	0	03/01 - 03/14	17.975971	.14663415	.21528974	65.273773	Elementary
POLK	DALE R FAIR BABSON PARK ELEMENTARY	33827	FL	465	465	0	0	29	36.27377700805664		0	1	1	0	0	0	1	1	0	1	1	1	0	10/26 - 11/08	15.650133	.14663415	.21528974	65.273773	Elementary
POLK	DALE R FAIR BABSON PARK ELEMENTARY	33827	FL	462	462	1	0	29	36.27377700805664		0	1	1	0	0	0	1	1	0	1	1	1	0	02/15 - 02/28	26.224813	.14663415	.21528974	65.273773	Elementary
POLK	DALE R FAIR BABSON PARK ELEMENTARY	33827	FL	465	465	0	0	29	36.27377700805664		0	1	1	0	0	0	1	1	0	1	1	1	0	10/12 - 10/25	14.024017	.14663415	.21528974	65.273773	Elementary
POLK	DALE R FAIR BABSON PARK ELEMENTARY	33827	FL	462	462	1	0	29	36.27377700805664		0	1	1	0	0	0	1	1	0	1	1	1	0	03/29 - 04/11	24.391739	.14663415	.21528974	65.273773	Elementary
POLK	DALE R FAIR BABSON PARK ELEMENTARY	33827	FL	465	465	0	0	29	36.27377700805664		0	1	1	0	0	0	1	1	0	1	1	1	0	01/04 - 01/17	66.099144	.14663415	.21528974	65.273773	Elementary
POLK	DALE R FAIR BABSON PARK ELEMENTARY	33827	FL	465	465	1	0	29	36.27377700805664		0	1	1	0	0	0	1	1	0	1	1	1	0	01/18 - 01/31	48.527241	.14663415	.21528974	65.273773	Elementary
POLK	DALE R FAIR BABSON PARK ELEMENTARY	33827	FL	465	465	0	0	29	36.27377700805664		0	1	1	0	0	0	1	1	0	1	1	1	0	11/30 - 12/13	36.385574	.14663415	.21528974	65.273773	Elementary
POLK	DALE R FAIR BABSON PARK ELEMENTARY	33827	FL	462	462	2	0	29	36.27377700805664		0	1	1	0	0	0	1	1	0	1	1	1	0	03/15 - 03/28	18.182932	.14663415	.21528974	65.273773	Elementary
POLK	EDGAR L. PADGETT ELEMENTARY	33809	FL	519	461	1	0	34	42.52787780761719		0	1	1	0	0	0	1	1	0	1	1	1	0	03/01 - 03/14	17.975542	.14657195	.21524416	76.527878	Elementary
POLK	EDGAR L. PADGETT ELEMENTARY	33809	FL	519	461	0	0	34	42.52787780761719		0	1	1	0	0	0	1	1	0	1	1	1	0	02/15 - 02/28	26.222389	.14657195	.21524416	76.527878	Elementary
POLK	EDGAR L. PADGETT ELEMENTARY	33809	FL	507	338	0	0	34	42.52787780761719		0	1	1	0	0	0	1	1	0	1	1	1	0	01/04 - 01/17	66.088974	.14657195	.21524416	76.527878	Elementary
POLK	EDGAR L. PADGETT ELEMENTARY	33809	FL	519	461	0	0	34	42.52787780761719		0	1	1	0	0	0	1	1	0	1	1	1	0	03/15 - 03/28	18.182459	.14657195	.21524416	76.527878	Elementary
POLK	EDGAR L. PADGETT ELEMENTARY	33809	FL	507	338	0	0	34	42.52787780761719		0	1	1	0	0	0	1	1	0	1	1	1	0	10/12 - 10/25	14.021333	.14657195	.21524416	76.527878	Elementary
POLK	EDGAR L. PADGETT ELEMENTARY	33809	FL	507	338	0	0	34	42.52787780761719		0	1	1	0	0	0	1	1	0	1	1	1	0	10/26 - 11/08	15.649917	.14657195	.21524416	76.527878	Elementary
POLK	EDGAR L. PADGETT ELEMENTARY	33809	FL	507	338	0	0	34	42.52787780761719		0	1	1	0	0	0	1	1	0	1	1	1	0	01/18 - 01/31	48.519207	.14657195	.21524416	76.527878	Elementary
POLK	EDGAR L. PADGETT ELEMENTARY	33809	FL	519	461	0	0	34	42.52787780761719		0	1	1	0	0	0	1	1	0	1	1	1	0	02/01 - 02/14	39.028172	.14657195	.21524416	76.527878	Elementary
POLK	EDGAR L. PADGETT ELEMENTARY	33809	FL	519	461	1	0	34	42.52787780761719		0	1	1	0	0	0	1	1	0	1	1	1	0	03/29 - 04/11	24.391388	.14657195	.21524416	76.527878	Elementary
POLK	EDGAR L. PADGETT ELEMENTARY	33809	FL	519	461	0	1	34	42.52787780761719		0	1	1	0	0	0	1	1	0	1	1	1	0	04/12 - 04/25	32.696552	.14657195	.21524416	76.527878	Elementary
POLK	EDGAR L. PADGETT ELEMENTARY	33809	FL	507	338	1	1	34	42.52787780761719		0	1	1	0	0	0	1	1	0	1	1	1	0	11/30 - 12/13	36.387306	.14657195	.21524416	76.527878	Elementary
POLK	EDGAR L. PADGETT ELEMENTARY	33809	FL	507	338	0	0	34	42.52787780761719		0	1	1	0	0	0	1	1	0	1	1	1	0	11/09 - 11/22	21.909834	.14657195	.21524416	76.527878	Elementary
POLK	GAUSE ACADEMY OF LEADERSHIP	33830	FL	131	131	0	0	18	22.5147590637207		0	1	1	0	0	0	1	1	0	1	1	1	0	04/12 - 04/25	32.699715	.14663415	.21528974	40.514759	High
POLK	GAUSE ACADEMY OF LEADERSHIP	33830	FL	124	76	0	0	18	22.5147590637207		0	1	1	0	0	0	1	1	0	1	1	1	0	10/12 - 10/25	14.024018	.14663415	.21528974	40.514759	High
POLK	GAUSE ACADEMY OF LEADERSHIP	33830	FL	124	76	0	0	18	22.5147590637207		0	1	1	0	0	0	1	1	0	1	1	1	0	11/09 - 11/22	21.908216	.14663415	.21528974	40.514759	High
POLK	GAUSE ACADEMY OF LEADERSHIP	33830	FL	124	76	0	0	18	22.5147590637207		0	1	1	0	0	0	1	1	0	1	1	1	0	10/26 - 11/08	15.650134	.14663415	.21528974	40.514759	High
POLK	GAUSE ACADEMY OF LEADERSHIP	33830	FL	131	131	1	0	18	22.5147590637207		0	1	1	0	0	0	1	1	0	1	1	1	0	02/15 - 02/28	26.224815	.14663415	.21528974	40.514759	High
POLK	GAUSE ACADEMY OF LEADERSHIP	33830	FL	131	131	0	0	18	22.5147590637207		0	1	1	0	0	0	1	1	0	1	1	1	0	03/29 - 04/11	24.391739	.14663415	.21528974	40.514759	High
POLK	GAUSE ACADEMY OF LEADERSHIP	33830	FL	131	131	0	0	18	22.5147590637207		0	1	1	0	0	0	1	1	0	1	1	1	0	03/01 - 03/14	17.975973	.14663415	.21528974	40.514759	High
POLK	GAUSE ACADEMY OF LEADERSHIP	33830	FL	124	76	2	0	18	22.5147590637207		0	1	1	0	0	0	1	1	0	1	1	1	0	01/18 - 01/31	48.527245	.14663415	.21528974	40.514759	High
POLK	GAUSE ACADEMY OF LEADERSHIP	33830	FL	124	76	0	0	18	22.5147590637207		0	1	1	0	0	0	1	1	0	1	1	1	0	11/30 - 12/13	36.385574	.14663415	.21528974	40.514759	High
POLK	GAUSE ACADEMY OF LEADERSHIP	33830	FL	124	76	0	0	18	22.5147590637207		0	1	1	0	0	0	1	1	0	1	1	1	0	01/04 - 01/17	66.099152	.14663415	.21528974	40.514759	High
POLK	GAUSE ACADEMY OF LEADERSHIP	33830	FL	131	131	0	0	18	22.5147590637207		0	1	1	0	0	0	1	1	0	1	1	1	0	03/15 - 03/28	18.182934	.14663415	.21528974	40.514759	High
POLK	GAUSE ACADEMY OF LEADERSHIP	33830	FL	131	131	0	1	18	22.5147590637207		0	1	1	0	0	0	1	1	0	1	1	1	0	02/01 - 02/14	39.036636	.14663415	.21528974	40.514759	High
POLK	CRYSTAL LAKE MIDDLE SCHOOL	33801	FL	903	739	2	0	49	61.29017639160156		0	1	1	0	0	0	1	1	0	1	1	1	0	03/01 - 03/14	17.975973	.14663415	.21528973	110.29018	Middle
POLK	CRYSTAL LAKE MIDDLE SCHOOL	33801	FL	903	739	0	0	49	61.29017639160156		0	1	1	0	0	0	1	1	0	1	1	1	0	03/15 - 03/28	18.182932	.14663415	.21528973	110.29018	Middle
POLK	CRYSTAL LAKE MIDDLE SCHOOL	33801	FL	884	461	2	1	49	61.29017639160156		0	1	1	0	0	0	1	1	0	1	1	1	0	10/26 - 11/08	15.650134	.14663415	.21528973	110.29018	Middle
POLK	CRYSTAL LAKE MIDDLE SCHOOL	33801	FL	903	739	1	0	49	61.29017639160156		0	1	1	0	0	0	1	1	0	1	1	1	0	02/15 - 02/28	26.224817	.14663415	.21528973	110.29018	Middle
POLK	CRYSTAL LAKE MIDDLE SCHOOL	33801	FL	903	739	1	0	49	61.29017639160156		0	1	1	0	0	0	1	1	0	1	1	1	0	02/01 - 02/14	39.036636	.14663415	.21528973	110.29018	Middle
POLK	CRYSTAL LAKE MIDDLE SCHOOL	33801	FL	884	461	3	1	49	61.29017639160156		0	1	1	0	0	0	1	1	0	1	1	1	0	01/04 - 01/17	66.099152	.14663415	.21528973	110.29018	Middle
POLK	CRYSTAL LAKE MIDDLE SCHOOL	33801	FL	903	739	1	0	49	61.29017639160156		0	1	1	0	0	0	1	1	0	1	1	1	0	03/29 - 04/11	24.391739	.14663415	.21528973	110.29018	Middle
POLK	CRYSTAL LAKE MIDDLE SCHOOL	33801	FL	884	461	3	0	49	61.29017639160156		0	1	1	0	0	0	1	1	0	1	1	1	0	01/18 - 01/31	48.527245	.14663415	.21528973	110.29018	Middle
POLK	CRYSTAL LAKE MIDDLE SCHOOL	33801	FL	884	461	0	0	49	61.29017639160156		0	1	1	0	0	0	1	1	0	1	1	1	0	11/30 - 12/13	36.385578	.14663415	.21528973	110.29018	Middle
POLK	CRYSTAL LAKE MIDDLE SCHOOL	33801	FL	884	461	0	0	49	61.29017639160156		0	1	1	0	0	0	1	1	0	1	1	1	0	10/12 - 10/25	14.024018	.14663415	.21528973	110.29018	Middle
POLK	CRYSTAL LAKE MIDDLE SCHOOL	33801	FL	903	739	1	0	49	61.29017639160156		0	1	1	0	0	0	1	1	0	1	1	1	0	04/12 - 04/25	32.699715	.14663415	.21528973	110.29018	Middle
POLK	CRYSTAL LAKE MIDDLE SCHOOL	33801	FL	884	461	1	0	49	61.29017639160156		0	1	1	0	0	0	1	1	0	1	1	1	0	11/09 - 11/22	21.908216	.14663415	.21528973	110.29018	Middle
POLK	OSCAR J. POPE ELEMENTARY SCHOOL	33801	FL	425	365	1	0	39	48.78197860717773		0	1	1	0	0	0	1	1	0	1	1	1	0	02/01 - 02/14	39.036636	.14663415	.21528973	87.781982	Elementary
POLK	OSCAR J. POPE ELEMENTARY SCHOOL	33801	FL	426	296	0	0	39	48.78197860717773		0	1	1	0	0	0	1	1	0	1	1	1	0	11/09 - 11/22	21.908216	.14663415	.21528973	87.781982	Elementary
POLK	OSCAR J. POPE ELEMENTARY SCHOOL	33801	FL	425	365	0	0	39	48.78197860717773		0	1	1	0	0	0	1	1	0	1	1	1	0	03/15 - 03/28	18.182932	.14663415	.21528973	87.781982	Elementary
POLK	OSCAR J. POPE ELEMENTARY SCHOOL	33801	FL	426	296	0	0	39	48.78197860717773		0	1	1	0	0	0	1	1	0	1	1	1	0	11/30 - 12/13	36.385578	.14663415	.21528973	87.781982	Elementary
POLK	OSCAR J. POPE ELEMENTARY SCHOOL	33801	FL	425	365	0	0	39	48.78197860717773		0	1	1	0	0	0	1	1	0	1	1	1	0	04/12 - 04/25	32.699715	.14663415	.21528973	87.781982	Elementary
POLK	OSCAR J. POPE ELEMENTARY SCHOOL	33801	FL	426	296	0	0	39	48.78197860717773		0	1	1	0	0	0	1	1	0	1	1	1	0	01/18 - 01/31	48.527245	.14663415	.21528973	87.781982	Elementary
POLK	OSCAR J. POPE ELEMENTARY SCHOOL	33801	FL	426	296	0	1	39	48.78197860717773		0	1	1	0	0	0	1	1	0	1	1	1	0	01/04 - 01/17	66.099152	.14663415	.21528973	87.781982	Elementary
POLK	OSCAR J. POPE ELEMENTARY SCHOOL	33801	FL	425	365	0	1	39	48.78197860717773		0	1	1	0	0	0	1	1	0	1	1	1	0	03/29 - 04/11	24.391739	.14663415	.21528973	87.781982	Elementary
POLK	OSCAR J. POPE ELEMENTARY SCHOOL	33801	FL	425	365	0	0	39	48.78197860717773		0	1	1	0	0	0	1	1	0	1	1	1	0	02/15 - 02/28	26.224817	.14663415	.21528973	87.781982	Elementary
POLK	OSCAR J. POPE ELEMENTARY SCHOOL	33801	FL	426	296	0	0	39	48.78197860717773		0	1	1	0	0	0	1	1	0	1	1	1	0	10/12 - 10/25	14.024018	.14663415	.21528973	87.781982	Elementary
POLK	OSCAR J. POPE ELEMENTARY SCHOOL	33801	FL	426	296	0	0	39	48.78197860717773		0	1	1	0	0	0	1	1	0	1	1	1	0	10/26 - 11/08	15.650134	.14663415	.21528973	87.781982	Elementary
POLK	OSCAR J. POPE ELEMENTARY SCHOOL	33801	FL	425	365	0	0	39	48.78197860717773		0	1	1	0	0	0	1	1	0	1	1	1	0	03/01 - 03/14	17.975973	.14663415	.21528973	87.781982	Elementary
POLK	MCKEEL ACADEMY OF TECHNOLOGY	33815	FL	1733	1733	1	0	69	86.30657958984375		0	1	1	0	0	0	1	1	0	1	1	1	0	03/29 - 04/11	24.391739	.14663413	.21528973	155.30658	High
POLK	MCKEEL ACADEMY OF TECHNOLOGY	33815	FL	1720	1720	6	0	69	86.30657958984375		0	1	1	0	0	0	1	1	0	1	1	1	0	11/30 - 12/13	36.385574	.14663413	.21528973	155.30658	High
POLK	MCKEEL ACADEMY OF TECHNOLOGY	33815	FL	1720	1720	2	0	69	86.30657958984375		0	1	1	0	0	0	1	1	0	1	1	1	0	10/12 - 10/25	14.024018	.14663413	.21528973	155.30658	High
POLK	MCKEEL ACADEMY OF TECHNOLOGY	33815	FL	1720	1720	7	0	69	86.30657958984375		0	1	1	0	0	0	1	1	0	1	1	1	0	01/18 - 01/31	48.527241	.14663413	.21528973	155.30658	High
POLK	MCKEEL ACADEMY OF TECHNOLOGY	33815	FL	1733	1733	4	0	69	86.30657958984375		0	1	1	0	0	0	1	1	0	1	1	1	0	03/01 - 03/14	17.975973	.14663413	.21528973	155.30658	High
POLK	MCKEEL ACADEMY OF TECHNOLOGY	33815	FL	1733	1733	3	0	69	86.30657958984375		0	1	1	0	0	0	1	1	0	1	1	1	0	04/12 - 04/25	32.699715	.14663413	.21528973	155.30658	High
POLK	MCKEEL ACADEMY OF TECHNOLOGY	33815	FL	1733	1733	1	0	69	86.30657958984375		0	1	1	0	0	0	1	1	0	1	1	1	0	03/15 - 03/28	18.182932	.14663413	.21528973	155.30658	High
POLK	MCKEEL ACADEMY OF TECHNOLOGY	33815	FL	1733	1733	13	2	69	86.30657958984375		0	1	1	0	0	0	1	1	0	1	1	1	0	02/15 - 02/28	26.224815	.14663413	.21528973	155.30658	High
POLK	MCKEEL ACADEMY OF TECHNOLOGY	33815	FL	1720	1720	1	0	69	86.30657958984375		0	1	1	0	0	0	1	1	0	1	1	1	0	10/26 - 11/08	15.650134	.14663413	.21528973	155.30658	High
POLK	MCKEEL ACADEMY OF TECHNOLOGY	33815	FL	1733	1733	15	0	69	86.30657958984375		0	1	1	0	0	0	1	1	0	1	1	1	0	02/01 - 02/14	39.036636	.14663413	.21528973	155.30658	High
POLK	MCKEEL ACADEMY OF TECHNOLOGY	33815	FL	1720	1720	2	0	69	86.30657958984375		0	1	1	0	0	0	1	1	0	1	1	1	0	01/04 - 01/17	66.099152	.14663413	.21528973	155.30658	High
POLK	MCKEEL ACADEMY OF TECHNOLOGY	33815	FL	1720	1720	3	0	69	86.30657958984375		0	1	1	0	0	0	1	1	0	1	1	1	0	11/09 - 11/22	21.908216	.14663413	.21528973	155.30658	High
POLK	SCOTT LAKE ELEMENTARY SCHOOL	33813	FL	701	482	2	0	53	66.29345703125		0	1	1	0	0	0	1	1	0	1	1	1	0	01/18 - 01/31	48.527245	.14663413	.21528973	119.29346	Elementary
POLK	SCOTT LAKE ELEMENTARY SCHOOL	33813	FL	701	482	0	0	53	66.29345703125		0	1	1	0	0	0	1	1	0	1	1	1	0	11/30 - 12/13	36.385574	.14663413	.21528973	119.29346	Elementary
POLK	SCOTT LAKE ELEMENTARY SCHOOL	33813	FL	701	482	0	0	53	66.29345703125		0	1	1	0	0	0	1	1	0	1	1	1	0	10/26 - 11/08	15.650135	.14663413	.21528973	119.29346	Elementary
POLK	SCOTT LAKE ELEMENTARY SCHOOL	33813	FL	708	568	2	0	53	66.29345703125		0	1	1	0	0	0	1	1	0	1	1	1	0	03/15 - 03/28	18.182932	.14663413	.21528973	119.29346	Elementary
POLK	SCOTT LAKE ELEMENTARY SCHOOL	33813	FL	708	568	4	0	53	66.29345703125		0	1	1	0	0	0	1	1	0	1	1	1	0	04/12 - 04/25	32.699715	.14663413	.21528973	119.29346	Elementary
POLK	SCOTT LAKE ELEMENTARY SCHOOL	33813	FL	701	482	0	1	53	66.29345703125		0	1	1	0	0	0	1	1	0	1	1	1	0	01/04 - 01/17	66.099152	.14663413	.21528973	119.29346	Elementary
POLK	SCOTT LAKE ELEMENTARY SCHOOL	33813	FL	708	568	1	0	53	66.29345703125		0	1	1	0	0	0	1	1	0	1	1	1	0	02/01 - 02/14	39.036636	.14663413	.21528973	119.29346	Elementary
POLK	SCOTT LAKE ELEMENTARY SCHOOL	33813	FL	701	482	0	0	53	66.29345703125		0	1	1	0	0	0	1	1	0	1	1	1	0	10/12 - 10/25	14.024018	.14663413	.21528973	119.29346	Elementary
POLK	SCOTT LAKE ELEMENTARY SCHOOL	33813	FL	708	568	1	0	53	66.29345703125		0	1	1	0	0	0	1	1	0	1	1	1	0	03/01 - 03/14	17.975971	.14663413	.21528973	119.29346	Elementary
POLK	SCOTT LAKE ELEMENTARY SCHOOL	33813	FL	701	482	0	0	53	66.29345703125		0	1	1	0	0	0	1	1	0	1	1	1	0	11/09 - 11/22	21.908216	.14663413	.21528973	119.29346	Elementary
POLK	SCOTT LAKE ELEMENTARY SCHOOL	33813	FL	708	568	1	0	53	66.29345703125		0	1	1	0	0	0	1	1	0	1	1	1	0	02/15 - 02/28	26.224815	.14663413	.21528973	119.29346	Elementary
POLK	SCOTT LAKE ELEMENTARY SCHOOL	33813	FL	708	568	0	0	53	66.29345703125		0	1	1	0	0	0	1	1	0	1	1	1	0	03/29 - 04/11	24.391739	.14663413	.21528973	119.29346	Elementary
POLK	EAGLE LAKE ELEMENTARY SCHOOL	33839	FL	648	579	1	1	34	42.52787780761719		0	1	1	0	0	0	1	1	0	1	1	1	0	02/01 - 02/14	39.03664	.14663413	.21528973	76.527878	Elementary
POLK	EAGLE LAKE ELEMENTARY SCHOOL	33839	FL	648	579	0	0	34	42.52787780761719		0	1	1	0	0	0	1	1	0	1	1	1	0	03/15 - 03/28	18.182932	.14663413	.21528973	76.527878	Elementary
POLK	EAGLE LAKE ELEMENTARY SCHOOL	33839	FL	620	457	2	0	34	42.52787780761719		0	1	1	0	0	0	1	1	0	1	1	1	0	11/30 - 12/13	36.385578	.14663413	.21528973	76.527878	Elementary
POLK	EAGLE LAKE ELEMENTARY SCHOOL	33839	FL	620	457	1	0	34	42.52787780761719		0	1	1	0	0	0	1	1	0	1	1	1	0	01/18 - 01/31	48.527245	.14663413	.21528973	76.527878	Elementary
POLK	EAGLE LAKE ELEMENTARY SCHOOL	33839	FL	648	579	2	0	34	42.52787780761719		0	1	1	0	0	0	1	1	0	1	1	1	0	04/12 - 04/25	32.699715	.14663413	.21528973	76.527878	Elementary
POLK	EAGLE LAKE ELEMENTARY SCHOOL	33839	FL	648	579	2	0	34	42.52787780761719		0	1	1	0	0	0	1	1	0	1	1	1	0	03/01 - 03/14	17.975973	.14663413	.21528973	76.527878	Elementary
POLK	EAGLE LAKE ELEMENTARY SCHOOL	33839	FL	620	457	0	0	34	42.52787780761719		0	1	1	0	0	0	1	1	0	1	1	1	0	11/09 - 11/22	21.908216	.14663413	.21528973	76.527878	Elementary
POLK	EAGLE LAKE ELEMENTARY SCHOOL	33839	FL	648	579	1	0	34	42.52787780761719		0	1	1	0	0	0	1	1	0	1	1	1	0	02/15 - 02/28	26.224815	.14663413	.21528973	76.527878	Elementary
POLK	EAGLE LAKE ELEMENTARY SCHOOL	33839	FL	620	457	0	0	34	42.52787780761719		0	1	1	0	0	0	1	1	0	1	1	1	0	01/04 - 01/17	66.099144	.14663413	.21528973	76.527878	Elementary
POLK	EAGLE LAKE ELEMENTARY SCHOOL	33839	FL	620	457	0	0	34	42.52787780761719		0	1	1	0	0	0	1	1	0	1	1	1	0	10/26 - 11/08	15.650134	.14663413	.21528973	76.527878	Elementary
POLK	EAGLE LAKE ELEMENTARY SCHOOL	33839	FL	620	457	0	0	34	42.52787780761719		0	1	1	0	0	0	1	1	0	1	1	1	0	10/12 - 10/25	14.024018	.14663413	.21528973	76.527878	Elementary
POLK	EAGLE LAKE ELEMENTARY SCHOOL	33839	FL	648	579	0	0	34	42.52787780761719		0	1	1	0	0	0	1	1	0	1	1	1	0	03/29 - 04/11	24.391739	.14663413	.21528973	76.527878	Elementary
POLK	GARDEN GROVE ELEMENTARY SCHOOL	33884	FL	534	390	0	0	31	38.77541732788086		0	1	1	0	0	0	1	1	0	1	1	1	0	11/30 - 12/13	36.385578	.14663416	.21528973	69.775421	Elementary
POLK	GARDEN GROVE ELEMENTARY SCHOOL	33884	FL	534	390	0	0	31	38.77541732788086		0	1	1	0	0	0	1	1	0	1	1	1	0	11/09 - 11/22	21.908216	.14663416	.21528973	69.775421	Elementary
POLK	GARDEN GROVE ELEMENTARY SCHOOL	33884	FL	534	390	0	0	31	38.77541732788086		0	1	1	0	0	0	1	1	0	1	1	1	0	10/12 - 10/25	14.024018	.14663416	.21528973	69.775421	Elementary
POLK	GARDEN GROVE ELEMENTARY SCHOOL	33884	FL	556	491	0	0	31	38.77541732788086		0	1	1	0	0	0	1	1	0	1	1	1	0	03/29 - 04/11	24.391741	.14663416	.21528973	69.775421	Elementary
POLK	GARDEN GROVE ELEMENTARY SCHOOL	33884	FL	534	390	0	0	31	38.77541732788086		0	1	1	0	0	0	1	1	0	1	1	1	0	01/18 - 01/31	48.527241	.14663416	.21528973	69.775421	Elementary
POLK	GARDEN GROVE ELEMENTARY SCHOOL	33884	FL	556	491	1	0	31	38.77541732788086		0	1	1	0	0	0	1	1	0	1	1	1	0	02/01 - 02/14	39.03664	.14663416	.21528973	69.775421	Elementary
POLK	GARDEN GROVE ELEMENTARY SCHOOL	33884	FL	556	491	0	0	31	38.77541732788086		0	1	1	0	0	0	1	1	0	1	1	1	0	03/15 - 03/28	18.182934	.14663416	.21528973	69.775421	Elementary
POLK	GARDEN GROVE ELEMENTARY SCHOOL	33884	FL	556	491	0	0	31	38.77541732788086		0	1	1	0	0	0	1	1	0	1	1	1	0	03/01 - 03/14	17.975973	.14663416	.21528973	69.775421	Elementary
POLK	GARDEN GROVE ELEMENTARY SCHOOL	33884	FL	534	390	1	0	31	38.77541732788086		0	1	1	0	0	0	1	1	0	1	1	1	0	01/04 - 01/17	66.099152	.14663416	.21528973	69.775421	Elementary
POLK	GARDEN GROVE ELEMENTARY SCHOOL	33884	FL	556	491	0	0	31	38.77541732788086		0	1	1	0	0	0	1	1	0	1	1	1	0	02/15 - 02/28	26.224815	.14663416	.21528973	69.775421	Elementary
POLK	GARDEN GROVE ELEMENTARY SCHOOL	33884	FL	556	491	3	1	31	38.77541732788086		0	1	1	0	0	0	1	1	0	1	1	1	0	04/12 - 04/25	32.699715	.14663416	.21528973	69.775421	Elementary
POLK	GARDEN GROVE ELEMENTARY SCHOOL	33884	FL	534	390	0	0	31	38.77541732788086		0	1	1	0	0	0	1	1	0	1	1	1	0	10/26 - 11/08	15.650135	.14663416	.21528973	69.775421	Elementary
POLK	LAKE WALES SENIOR HIGH SCHOOL	33853	FL	1577	427	1	1	67	83.80493927001953		0	1	1	0	0	0	1	1	0	1	1	1	0	01/18 - 01/31	48.527241	.14663413	.21528973	150.80493	High
POLK	LAKE WALES SENIOR HIGH SCHOOL	33853	FL	1577	427	1	1	67	83.80493927001953		0	1	1	0	0	0	1	1	0	1	1	1	0	10/26 - 11/08	15.650134	.14663413	.21528973	150.80493	High
POLK	LAKE WALES SENIOR HIGH SCHOOL	33853	FL	1553	1553	7	0	67	83.80493927001953		0	1	1	0	0	0	1	1	0	1	1	1	0	02/01 - 02/14	39.036636	.14663413	.21528973	150.80493	High
POLK	LAKE WALES SENIOR HIGH SCHOOL	33853	FL	1553	1553	0	2	67	83.80493927001953		0	1	1	0	0	0	1	1	0	1	1	1	0	04/12 - 04/25	32.699715	.14663413	.21528973	150.80493	High
POLK	LAKE WALES SENIOR HIGH SCHOOL	33853	FL	1553	1553	1	0	67	83.80493927001953		0	1	1	0	0	0	1	1	0	1	1	1	0	02/15 - 02/28	26.224815	.14663413	.21528973	150.80493	High
POLK	LAKE WALES SENIOR HIGH SCHOOL	33853	FL	1553	1553	4	0	67	83.80493927001953		0	1	1	0	0	0	1	1	0	1	1	1	0	03/29 - 04/11	24.391739	.14663413	.21528973	150.80493	High
POLK	LAKE WALES SENIOR HIGH SCHOOL	33853	FL	1577	427	0	0	67	83.80493927001953		0	1	1	0	0	0	1	1	0	1	1	1	0	11/09 - 11/22	21.908216	.14663413	.21528973	150.80493	High
POLK	LAKE WALES SENIOR HIGH SCHOOL	33853	FL	1553	1553	8	1	67	83.80493927001953		0	1	1	0	0	0	1	1	0	1	1	1	0	03/01 - 03/14	17.975971	.14663413	.21528973	150.80493	High
POLK	LAKE WALES SENIOR HIGH SCHOOL	33853	FL	1577	427	1	0	67	83.80493927001953		0	1	1	0	0	0	1	1	0	1	1	1	0	11/30 - 12/13	36.385574	.14663413	.21528973	150.80493	High
POLK	LAKE WALES SENIOR HIGH SCHOOL	33853	FL	1577	427	3	1	67	83.80493927001953		0	1	1	0	0	0	1	1	0	1	1	1	0	10/12 - 10/25	14.024018	.14663413	.21528973	150.80493	High
POLK	LAKE WALES SENIOR HIGH SCHOOL	33853	FL	1577	427	2	0	67	83.80493927001953		0	1	1	0	0	0	1	1	0	1	1	1	0	01/04 - 01/17	66.099152	.14663413	.21528973	150.80493	High
POLK	LAKE WALES SENIOR HIGH SCHOOL	33853	FL	1553	1553	2	0	67	83.80493927001953		0	1	1	0	0	0	1	1	0	1	1	1	0	03/15 - 03/28	18.182934	.14663413	.21528973	150.80493	High
POLK	JAMES E. STEPHENS ELEMENTARY SCHOOL	33830	FL	353	340	0	0	27	33.77214050292969		0	1	1	0	0	0	1	1	0	1	1	1	0	02/15 - 02/28	26.224815	.14663415	.21528974	60.772141	Elementary
POLK	JAMES E. STEPHENS ELEMENTARY SCHOOL	33830	FL	353	340	0	0	27	33.77214050292969		0	1	1	0	0	0	1	1	0	1	1	1	0	04/12 - 04/25	32.699715	.14663415	.21528974	60.772141	Elementary
POLK	JAMES E. STEPHENS ELEMENTARY SCHOOL	33830	FL	316	246	0	0	27	33.77214050292969		0	1	1	0	0	0	1	1	0	1	1	1	0	01/04 - 01/17	66.099152	.14663415	.21528974	60.772141	Elementary
POLK	JAMES E. STEPHENS ELEMENTARY SCHOOL	33830	FL	316	246	2	0	27	33.77214050292969		0	1	1	0	0	0	1	1	0	1	1	1	0	01/18 - 01/31	48.527245	.14663415	.21528974	60.772141	Elementary
POLK	JAMES E. STEPHENS ELEMENTARY SCHOOL	33830	FL	316	246	0	0	27	33.77214050292969		0	1	1	0	0	0	1	1	0	1	1	1	0	10/26 - 11/08	15.650134	.14663415	.21528974	60.772141	Elementary
POLK	JAMES E. STEPHENS ELEMENTARY SCHOOL	33830	FL	316	246	0	0	27	33.77214050292969		0	1	1	0	0	0	1	1	0	1	1	1	0	11/09 - 11/22	21.908216	.14663415	.21528974	60.772141	Elementary
POLK	JAMES E. STEPHENS ELEMENTARY SCHOOL	33830	FL	353	340	3	0	27	33.77214050292969		0	1	1	0	0	0	1	1	0	1	1	1	0	02/01 - 02/14	39.036636	.14663415	.21528974	60.772141	Elementary
POLK	JAMES E. STEPHENS ELEMENTARY SCHOOL	33830	FL	316	246	0	0	27	33.77214050292969		0	1	1	0	0	0	1	1	0	1	1	1	0	11/30 - 12/13	36.385574	.14663415	.21528974	60.772141	Elementary
POLK	JAMES E. STEPHENS ELEMENTARY SCHOOL	33830	FL	316	246	0	0	27	33.77214050292969		0	1	1	0	0	0	1	1	0	1	1	1	0	10/12 - 10/25	14.024018	.14663415	.21528974	60.772141	Elementary
POLK	JAMES E. STEPHENS ELEMENTARY SCHOOL	33830	FL	353	340	1	0	27	33.77214050292969		0	1	1	0	0	0	1	1	0	1	1	1	0	03/29 - 04/11	24.391739	.14663415	.21528974	60.772141	Elementary
POLK	JAMES E. STEPHENS ELEMENTARY SCHOOL	33830	FL	353	340	3	0	27	33.77214050292969		0	1	1	0	0	0	1	1	0	1	1	1	0	03/01 - 03/14	17.975973	.14663415	.21528974	60.772141	Elementary
POLK	JAMES E. STEPHENS ELEMENTARY SCHOOL	33830	FL	353	340	2	0	27	33.77214050292969		0	1	1	0	0	0	1	1	0	1	1	1	0	03/15 - 03/28	18.182934	.14663415	.21528974	60.772141	Elementary
POLK	LAKE GIBSON MIDDLE SCHOOL	33809	FL	1156	614	0	0	68	85.05575561523438		0	1	1	0	0	0	1	1	0	1	1	1	0	10/12 - 10/25	14.021333	.14657195	.21524416	153.05576	Middle
POLK	LAKE GIBSON MIDDLE SCHOOL	33809	FL	1168	905	1	0	68	85.05575561523438		0	1	1	0	0	0	1	1	0	1	1	1	0	03/01 - 03/14	17.975542	.14657195	.21524416	153.05576	Middle
POLK	LAKE GIBSON MIDDLE SCHOOL	33809	FL	1168	905	3	1	68	85.05575561523438		0	1	1	0	0	0	1	1	0	1	1	1	0	04/12 - 04/25	32.696552	.14657195	.21524416	153.05576	Middle
POLK	LAKE GIBSON MIDDLE SCHOOL	33809	FL	1168	905	1	0	68	85.05575561523438		0	1	1	0	0	0	1	1	0	1	1	1	0	02/15 - 02/28	26.222389	.14657195	.21524416	153.05576	Middle
POLK	LAKE GIBSON MIDDLE SCHOOL	33809	FL	1156	614	9	0	68	85.05575561523438		0	1	1	0	0	0	1	1	0	1	1	1	0	01/04 - 01/17	66.088974	.14657195	.21524416	153.05576	Middle
POLK	LAKE GIBSON MIDDLE SCHOOL	33809	FL	1156	614	3	2	68	85.05575561523438		0	1	1	0	0	0	1	1	0	1	1	1	0	01/18 - 01/31	48.519207	.14657195	.21524416	153.05576	Middle
POLK	LAKE GIBSON MIDDLE SCHOOL	33809	FL	1168	905	5	0	68	85.05575561523438		0	1	1	0	0	0	1	1	0	1	1	1	0	03/29 - 04/11	24.391388	.14657195	.21524416	153.05576	Middle
POLK	LAKE GIBSON MIDDLE SCHOOL	33809	FL	1168	905	0	0	68	85.05575561523438		0	1	1	0	0	0	1	1	0	1	1	1	0	03/15 - 03/28	18.182459	.14657195	.21524416	153.05576	Middle
POLK	LAKE GIBSON MIDDLE SCHOOL	33809	FL	1156	614	0	0	68	85.05575561523438		0	1	1	0	0	0	1	1	0	1	1	1	0	11/30 - 12/13	36.387306	.14657195	.21524416	153.05576	Middle
POLK	LAKE GIBSON MIDDLE SCHOOL	33809	FL	1156	614	0	0	68	85.05575561523438		0	1	1	0	0	0	1	1	0	1	1	1	0	10/26 - 11/08	15.649917	.14657195	.21524416	153.05576	Middle
POLK	LAKE GIBSON MIDDLE SCHOOL	33809	FL	1168	905	5	0	68	85.05575561523438		0	1	1	0	0	0	1	1	0	1	1	1	0	02/01 - 02/14	39.028172	.14657195	.21524416	153.05576	Middle
POLK	LAKE GIBSON MIDDLE SCHOOL	33809	FL	1156	614	0	0	68	85.05575561523438		0	1	1	0	0	0	1	1	0	1	1	1	0	11/09 - 11/22	21.909834	.14657195	.21524416	153.05576	Middle
POLK	LAKELAND HIGHLANDS MIDDLE SCHOOL	33813	FL	1117	634	0	0	68	85.05575561523438		0	1	1	0	0	0	1	1	0	1	1	1	0	10/26 - 11/08	15.650135	.14663413	.21528973	153.05576	Middle
POLK	LAKELAND HIGHLANDS MIDDLE SCHOOL	33813	FL	1117	634	2	1	68	85.05575561523438		0	1	1	0	0	0	1	1	0	1	1	1	0	01/18 - 01/31	48.527245	.14663413	.21528973	153.05576	Middle
POLK	LAKELAND HIGHLANDS MIDDLE SCHOOL	33813	FL	1151	901	15	1	68	85.05575561523438		0	1	1	0	0	0	1	1	0	1	1	1	0	02/01 - 02/14	39.036636	.14663413	.21528973	153.05576	Middle
POLK	LAKELAND HIGHLANDS MIDDLE SCHOOL	33813	FL	1117	634	1	0	68	85.05575561523438		0	1	1	0	0	0	1	1	0	1	1	1	0	11/09 - 11/22	21.908216	.14663413	.21528973	153.05576	Middle
POLK	LAKELAND HIGHLANDS MIDDLE SCHOOL	33813	FL	1151	901	2	1	68	85.05575561523438		0	1	1	0	0	0	1	1	0	1	1	1	0	04/12 - 04/25	32.699715	.14663413	.21528973	153.05576	Middle
POLK	LAKELAND HIGHLANDS MIDDLE SCHOOL	33813	FL	1151	901	4	0	68	85.05575561523438		0	1	1	0	0	0	1	1	0	1	1	1	0	02/15 - 02/28	26.224815	.14663413	.21528973	153.05576	Middle
POLK	LAKELAND HIGHLANDS MIDDLE SCHOOL	33813	FL	1117	634	1	0	68	85.05575561523438		0	1	1	0	0	0	1	1	0	1	1	1	0	10/12 - 10/25	14.024018	.14663413	.21528973	153.05576	Middle
POLK	LAKELAND HIGHLANDS MIDDLE SCHOOL	33813	FL	1151	901	1	0	68	85.05575561523438		0	1	1	0	0	0	1	1	0	1	1	1	0	03/15 - 03/28	18.182932	.14663413	.21528973	153.05576	Middle
POLK	LAKELAND HIGHLANDS MIDDLE SCHOOL	33813	FL	1151	901	1	0	68	85.05575561523438		0	1	1	0	0	0	1	1	0	1	1	1	0	03/01 - 03/14	17.975971	.14663413	.21528973	153.05576	Middle
POLK	LAKELAND HIGHLANDS MIDDLE SCHOOL	33813	FL	1117	634	4	0	68	85.05575561523438		0	1	1	0	0	0	1	1	0	1	1	1	0	01/04 - 01/17	66.099152	.14663413	.21528973	153.05576	Middle
POLK	LAKELAND HIGHLANDS MIDDLE SCHOOL	33813	FL	1151	901	4	0	68	85.05575561523438		0	1	1	0	0	0	1	1	0	1	1	1	0	03/29 - 04/11	24.391739	.14663413	.21528973	153.05576	Middle
POLK	LAKELAND HIGHLANDS MIDDLE SCHOOL	33813	FL	1117	634	1	0	68	85.05575561523438		0	1	1	0	0	0	1	1	0	1	1	1	0	11/30 - 12/13	36.385574	.14663413	.21528973	153.05576	Middle
POLK	DUNDEE ELEMENTARY ACADEMY	33838	FL	628	480	0	0	45	56.28689956665039		0	1	1	0	0	0	1	1	0	1	1	1	0	03/29 - 04/11	24.391741	.14663415	.21528971	101.2869	Elementary
POLK	DUNDEE ELEMENTARY ACADEMY	33838	FL	628	480	0	0	45	56.28689956665039		0	1	1	0	0	0	1	1	0	1	1	1	0	03/15 - 03/28	18.182934	.14663415	.21528971	101.2869	Elementary
POLK	DUNDEE ELEMENTARY ACADEMY	33838	FL	637	386	1	0	45	56.28689956665039		0	1	1	0	0	0	1	1	0	1	1	1	0	11/09 - 11/22	21.908216	.14663415	.21528971	101.2869	Elementary
POLK	DUNDEE ELEMENTARY ACADEMY	33838	FL	637	386	0	0	45	56.28689956665039		0	1	1	0	0	0	1	1	0	1	1	1	0	10/12 - 10/25	14.024018	.14663415	.21528971	101.2869	Elementary
POLK	DUNDEE ELEMENTARY ACADEMY	33838	FL	628	480	7	1	45	56.28689956665039		0	1	1	0	0	0	1	1	0	1	1	1	0	02/01 - 02/14	39.03664	.14663415	.21528971	101.2869	Elementary
POLK	DUNDEE ELEMENTARY ACADEMY	33838	FL	637	386	0	0	45	56.28689956665039		0	1	1	0	0	0	1	1	0	1	1	1	0	01/04 - 01/17	66.099152	.14663415	.21528971	101.2869	Elementary
POLK	DUNDEE ELEMENTARY ACADEMY	33838	FL	628	480	1	0	45	56.28689956665039		0	1	1	0	0	0	1	1	0	1	1	1	0	03/01 - 03/14	17.975971	.14663415	.21528971	101.2869	Elementary
POLK	DUNDEE ELEMENTARY ACADEMY	33838	FL	637	386	0	1	45	56.28689956665039		0	1	1	0	0	0	1	1	0	1	1	1	0	11/30 - 12/13	36.385578	.14663415	.21528971	101.2869	Elementary
POLK	DUNDEE ELEMENTARY ACADEMY	33838	FL	628	480	1	0	45	56.28689956665039		0	1	1	0	0	0	1	1	0	1	1	1	0	04/12 - 04/25	32.699715	.14663415	.21528971	101.2869	Elementary
POLK	DUNDEE ELEMENTARY ACADEMY	33838	FL	637	386	1	0	45	56.28689956665039		0	1	1	0	0	0	1	1	0	1	1	1	0	10/26 - 11/08	15.650134	.14663415	.21528971	101.2869	Elementary
POLK	DUNDEE ELEMENTARY ACADEMY	33838	FL	628	480	2	0	45	56.28689956665039		0	1	1	0	0	0	1	1	0	1	1	1	0	02/15 - 02/28	26.224815	.14663415	.21528971	101.2869	Elementary
POLK	DUNDEE ELEMENTARY ACADEMY	33838	FL	637	386	5	1	45	56.28689956665039		0	1	1	0	0	0	1	1	0	1	1	1	0	01/18 - 01/31	48.527241	.14663415	.21528971	101.2869	Elementary
POLK	HAINES CITY SENIOR HIGH SCHOOL	33844	FL	2716	1631	4	0	120	150.098388671875		0	1	1	0	0	0	1	1	0	1	1	1	0	03/15 - 03/28	18.182934	.14663415	.21528973	270.09839	High
POLK	HAINES CITY SENIOR HIGH SCHOOL	33844	FL	2630	910	4	0	120	150.098388671875		0	1	1	0	0	0	1	1	0	1	1	1	0	01/18 - 01/31	48.527241	.14663415	.21528973	270.09839	High
POLK	HAINES CITY SENIOR HIGH SCHOOL	33844	FL	2630	910	2	0	120	150.098388671875		0	1	1	0	0	0	1	1	0	1	1	1	0	10/12 - 10/25	14.024018	.14663415	.21528973	270.09839	High
POLK	HAINES CITY SENIOR HIGH SCHOOL	33844	FL	2716	1631	4	0	120	150.098388671875		0	1	1	0	0	0	1	1	0	1	1	1	0	03/01 - 03/14	17.975973	.14663415	.21528973	270.09839	High
POLK	HAINES CITY SENIOR HIGH SCHOOL	33844	FL	2716	1631	16	2	120	150.098388671875		0	1	1	0	0	0	1	1	0	1	1	1	0	02/01 - 02/14	39.036636	.14663415	.21528973	270.09839	High
POLK	HAINES CITY SENIOR HIGH SCHOOL	33844	FL	2630	910	1	1	120	150.098388671875		0	1	1	0	0	0	1	1	0	1	1	1	0	11/30 - 12/13	36.385574	.14663415	.21528973	270.09839	High
POLK	HAINES CITY SENIOR HIGH SCHOOL	33844	FL	2716	1631	11	1	120	150.098388671875		0	1	1	0	0	0	1	1	0	1	1	1	0	04/12 - 04/25	32.699715	.14663415	.21528973	270.09839	High
POLK	HAINES CITY SENIOR HIGH SCHOOL	33844	FL	2630	910	8	0	120	150.098388671875		0	1	1	0	0	0	1	1	0	1	1	1	0	01/04 - 01/17	66.099152	.14663415	.21528973	270.09839	High
POLK	HAINES CITY SENIOR HIGH SCHOOL	33844	FL	2630	910	1	0	120	150.098388671875		0	1	1	0	0	0	1	1	0	1	1	1	0	10/26 - 11/08	15.650134	.14663415	.21528973	270.09839	High
POLK	HAINES CITY SENIOR HIGH SCHOOL	33844	FL	2716	1631	5	0	120	150.098388671875		0	1	1	0	0	0	1	1	0	1	1	1	0	02/15 - 02/28	26.224815	.14663415	.21528973	270.09839	High
POLK	HAINES CITY SENIOR HIGH SCHOOL	33844	FL	2630	910	1	0	120	150.098388671875		0	1	1	0	0	0	1	1	0	1	1	1	0	11/09 - 11/22	21.908216	.14663415	.21528973	270.09839	High
POLK	HAINES CITY SENIOR HIGH SCHOOL	33844	FL	2716	1631	5	0	120	150.098388671875		0	1	1	0	0	0	1	1	0	1	1	1	0	03/29 - 04/11	24.391739	.14663415	.21528973	270.09839	High
POLK	FROSTPROOF MIDDLE/SENIOR HIGH	33843	FL	1089	748	0	0	67	83.80493927001953		0	1	1	0	0	0	1	1	0	1	1	1	0	11/09 - 11/22	21.909897	.14662768	.21528752	150.80493	High
POLK	FROSTPROOF MIDDLE/SENIOR HIGH	33843	FL	1076	938	7	2	67	83.80493927001953		0	1	1	0	0	0	1	1	0	1	1	1	0	03/15 - 03/28	18.182297	.14662768	.21528752	150.80493	High
POLK	FROSTPROOF MIDDLE/SENIOR HIGH	33843	FL	1076	938	4	0	67	83.80493927001953		0	1	1	0	0	0	1	1	0	1	1	1	0	03/29 - 04/11	24.391293	.14662768	.21528752	150.80493	High
POLK	FROSTPROOF MIDDLE/SENIOR HIGH	33843	FL	1076	938	1	0	67	83.80493927001953		0	1	1	0	0	0	1	1	0	1	1	1	0	02/15 - 02/28	26.224249	.14662768	.21528752	150.80493	High
POLK	FROSTPROOF MIDDLE/SENIOR HIGH	33843	FL	1089	748	1	1	67	83.80493927001953		0	1	1	0	0	0	1	1	0	1	1	1	0	11/30 - 12/13	36.385654	.14662768	.21528752	150.80493	High
POLK	FROSTPROOF MIDDLE/SENIOR HIGH	33843	FL	1089	748	7	0	67	83.80493927001953		0	1	1	0	0	0	1	1	0	1	1	1	0	01/04 - 01/17	66.097282	.14662768	.21528752	150.80493	High
POLK	FROSTPROOF MIDDLE/SENIOR HIGH	33843	FL	1089	748	2	1	67	83.80493927001953		0	1	1	0	0	0	1	1	0	1	1	1	0	01/18 - 01/31	48.526524	.14662768	.21528752	150.80493	High
POLK	FROSTPROOF MIDDLE/SENIOR HIGH	33843	FL	1089	748	5	0	67	83.80493927001953		0	1	1	0	0	0	1	1	0	1	1	1	0	10/26 - 11/08	15.651411	.14662768	.21528752	150.80493	High
POLK	FROSTPROOF MIDDLE/SENIOR HIGH	33843	FL	1089	748	8	0	67	83.80493927001953		0	1	1	0	0	0	1	1	0	1	1	1	0	10/12 - 10/25	14.023947	.14662768	.21528752	150.80493	High
POLK	FROSTPROOF MIDDLE/SENIOR HIGH	33843	FL	1076	938	1	0	67	83.80493927001953		0	1	1	0	0	0	1	1	0	1	1	1	0	03/01 - 03/14	17.975485	.14662768	.21528752	150.80493	High
POLK	FROSTPROOF MIDDLE/SENIOR HIGH	33843	FL	1076	938	1	0	67	83.80493927001953		0	1	1	0	0	0	1	1	0	1	1	1	0	04/12 - 04/25	32.699268	.14662768	.21528752	150.80493	High
POLK	FROSTPROOF MIDDLE/SENIOR HIGH	33843	FL	1076	938	5	1	67	83.80493927001953		0	1	1	0	0	0	1	1	0	1	1	1	0	02/01 - 02/14	39.035522	.14662768	.21528752	150.80493	High
POLK	BEN HILL GRIFFIN JR ELEMENTARY SCHOOL	33843	FL	401	349	1	0	27	33.77214050292969		0	1	1	0	0	0	1	1	0	1	1	1	0	02/01 - 02/14	39.035522	.14662768	.21528752	60.772141	Elementary
POLK	BEN HILL GRIFFIN JR ELEMENTARY SCHOOL	33843	FL	394	281	1	0	27	33.77214050292969		0	1	1	0	0	0	1	1	0	1	1	1	0	01/04 - 01/17	66.097282	.14662768	.21528752	60.772141	Elementary
POLK	BEN HILL GRIFFIN JR ELEMENTARY SCHOOL	33843	FL	401	349	0	1	27	33.77214050292969		0	1	1	0	0	0	1	1	0	1	1	1	0	03/29 - 04/11	24.391293	.14662768	.21528752	60.772141	Elementary
POLK	BEN HILL GRIFFIN JR ELEMENTARY SCHOOL	33843	FL	394	281	1	0	27	33.77214050292969		0	1	1	0	0	0	1	1	0	1	1	1	0	10/12 - 10/25	14.023947	.14662768	.21528752	60.772141	Elementary
POLK	BEN HILL GRIFFIN JR ELEMENTARY SCHOOL	33843	FL	401	349	0	0	27	33.77214050292969		0	1	1	0	0	0	1	1	0	1	1	1	0	03/15 - 03/28	18.182297	.14662768	.21528752	60.772141	Elementary
POLK	BEN HILL GRIFFIN JR ELEMENTARY SCHOOL	33843	FL	394	281	3	0	27	33.77214050292969		0	1	1	0	0	0	1	1	0	1	1	1	0	01/18 - 01/31	48.526524	.14662768	.21528752	60.772141	Elementary
POLK	BEN HILL GRIFFIN JR ELEMENTARY SCHOOL	33843	FL	401	349	0	0	27	33.77214050292969		0	1	1	0	0	0	1	1	0	1	1	1	0	04/12 - 04/25	32.699268	.14662768	.21528752	60.772141	Elementary
POLK	BEN HILL GRIFFIN JR ELEMENTARY SCHOOL	33843	FL	394	281	0	0	27	33.77214050292969		0	1	1	0	0	0	1	1	0	1	1	1	0	10/26 - 11/08	15.651411	.14662768	.21528752	60.772141	Elementary
POLK	BEN HILL GRIFFIN JR ELEMENTARY SCHOOL	33843	FL	401	349	1	0	27	33.77214050292969		0	1	1	0	0	0	1	1	0	1	1	1	0	02/15 - 02/28	26.224249	.14662768	.21528752	60.772141	Elementary
POLK	BEN HILL GRIFFIN JR ELEMENTARY SCHOOL	33843	FL	394	281	0	0	27	33.77214050292969		0	1	1	0	0	0	1	1	0	1	1	1	0	11/30 - 12/13	36.385654	.14662768	.21528752	60.772141	Elementary
POLK	BEN HILL GRIFFIN JR ELEMENTARY SCHOOL	33843	FL	401	349	1	1	27	33.77214050292969		0	1	1	0	0	0	1	1	0	1	1	1	0	03/01 - 03/14	17.975485	.14662768	.21528752	60.772141	Elementary
POLK	BEN HILL GRIFFIN JR ELEMENTARY SCHOOL	33843	FL	394	281	0	0	27	33.77214050292969		0	1	1	0	0	0	1	1	0	1	1	1	0	11/09 - 11/22	21.909897	.14662768	.21528752	60.772141	Elementary
POLK	GEORGE W. JENKINS SENIOR HIGH	33813	FL	2229	1299	6	0	110	137.5901947021484		0	1	1	0	0	0	1	1	0	1	1	1	0	01/18 - 01/31	48.527245	.14663413	.21528973	247.59019	High
POLK	GEORGE W. JENKINS SENIOR HIGH	33813	FL	2229	1299	1	0	110	137.5901947021484		0	1	1	0	0	0	1	1	0	1	1	1	0	10/26 - 11/08	15.650135	.14663413	.21528973	247.59019	High
POLK	GEORGE W. JENKINS SENIOR HIGH	33813	FL	2194	1677	3	0	110	137.5901947021484		0	1	1	0	0	0	1	1	0	1	1	1	0	03/01 - 03/14	17.975971	.14663413	.21528973	247.59019	High
POLK	GEORGE W. JENKINS SENIOR HIGH	33813	FL	2194	1677	16	0	110	137.5901947021484		0	1	1	0	0	0	1	1	0	1	1	1	0	02/15 - 02/28	26.224815	.14663413	.21528973	247.59019	High
POLK	GEORGE W. JENKINS SENIOR HIGH	33813	FL	2229	1299	1	0	110	137.5901947021484		0	1	1	0	0	0	1	1	0	1	1	1	0	11/09 - 11/22	21.908216	.14663413	.21528973	247.59019	High
POLK	GEORGE W. JENKINS SENIOR HIGH	33813	FL	2194	1677	9	1	110	137.5901947021484		0	1	1	0	0	0	1	1	0	1	1	1	0	04/12 - 04/25	32.699715	.14663413	.21528973	247.59019	High
POLK	GEORGE W. JENKINS SENIOR HIGH	33813	FL	2229	1299	7	1	110	137.5901947021484		0	1	1	0	0	0	1	1	0	1	1	1	0	01/04 - 01/17	66.099152	.14663413	.21528973	247.59019	High
POLK	GEORGE W. JENKINS SENIOR HIGH	33813	FL	2229	1299	4	0	110	137.5901947021484		0	1	1	0	0	0	1	1	0	1	1	1	0	11/30 - 12/13	36.385574	.14663413	.21528973	247.59019	High
POLK	GEORGE W. JENKINS SENIOR HIGH	33813	FL	2194	1677	11	0	110	137.5901947021484		0	1	1	0	0	0	1	1	0	1	1	1	0	02/01 - 02/14	39.036636	.14663413	.21528973	247.59019	High
POLK	GEORGE W. JENKINS SENIOR HIGH	33813	FL	2194	1677	3	0	110	137.5901947021484		0	1	1	0	0	0	1	1	0	1	1	1	0	03/15 - 03/28	18.182932	.14663413	.21528973	247.59019	High
POLK	GEORGE W. JENKINS SENIOR HIGH	33813	FL	2194	1677	9	0	110	137.5901947021484		0	1	1	0	0	0	1	1	0	1	1	1	0	03/29 - 04/11	24.391739	.14663413	.21528973	247.59019	High
POLK	GEORGE W. JENKINS SENIOR HIGH	33813	FL	2229	1299	3	0	110	137.5901947021484		0	1	1	0	0	0	1	1	0	1	1	1	0	10/12 - 10/25	14.024018	.14663413	.21528973	247.59019	High
POLK	BILL DUNCAN OPPORTUNITY CENTER	33803	FL	30	13	0	0	13	16.26066017150879		0	1	1	0	0	0	1	1	0	1	1	1	0	11/30 - 12/13	36.385574	.14663413	.21528974	29.26066	High
POLK	BILL DUNCAN OPPORTUNITY CENTER	33803	FL	43	30	0	0	13	16.26066017150879		0	1	1	0	0	0	1	1	0	1	1	1	0	03/01 - 03/14	17.975971	.14663413	.21528974	29.26066	High
POLK	BILL DUNCAN OPPORTUNITY CENTER	33803	FL	43	30	0	0	13	16.26066017150879		0	1	1	0	0	0	1	1	0	1	1	1	0	03/15 - 03/28	18.182932	.14663413	.21528974	29.26066	High
POLK	BILL DUNCAN OPPORTUNITY CENTER	33803	FL	30	13	0	0	13	16.26066017150879		0	1	1	0	0	0	1	1	0	1	1	1	0	10/26 - 11/08	15.650134	.14663413	.21528974	29.26066	High
POLK	BILL DUNCAN OPPORTUNITY CENTER	33803	FL	43	30	0	0	13	16.26066017150879		0	1	1	0	0	0	1	1	0	1	1	1	0	02/15 - 02/28	26.224815	.14663413	.21528974	29.26066	High
POLK	BILL DUNCAN OPPORTUNITY CENTER	33803	FL	43	30	0	0	13	16.26066017150879		0	1	1	0	0	0	1	1	0	1	1	1	0	03/29 - 04/11	24.391739	.14663413	.21528974	29.26066	High
POLK	BILL DUNCAN OPPORTUNITY CENTER	33803	FL	43	30	0	1	13	16.26066017150879		0	1	1	0	0	0	1	1	0	1	1	1	0	04/12 - 04/25	32.699711	.14663413	.21528974	29.26066	High
POLK	BILL DUNCAN OPPORTUNITY CENTER	33803	FL	30	13	0	0	13	16.26066017150879		0	1	1	0	0	0	1	1	0	1	1	1	0	01/18 - 01/31	48.527241	.14663413	.21528974	29.26066	High
POLK	BILL DUNCAN OPPORTUNITY CENTER	33803	FL	30	13	0	0	13	16.26066017150879		0	1	1	0	0	0	1	1	0	1	1	1	0	11/09 - 11/22	21.908216	.14663413	.21528974	29.26066	High
POLK	BILL DUNCAN OPPORTUNITY CENTER	33803	FL	30	13	0	0	13	16.26066017150879		0	1	1	0	0	0	1	1	0	1	1	1	0	10/12 - 10/25	14.024017	.14663413	.21528974	29.26066	High
POLK	BILL DUNCAN OPPORTUNITY CENTER	33803	FL	30	13	1	1	13	16.26066017150879		0	1	1	0	0	0	1	1	0	1	1	1	0	01/04 - 01/17	66.099152	.14663413	.21528974	29.26066	High
POLK	BILL DUNCAN OPPORTUNITY CENTER	33803	FL	43	30	0	0	13	16.26066017150879		0	1	1	0	0	0	1	1	0	1	1	1	0	02/01 - 02/14	39.03664	.14663413	.21528974	29.26066	High
POLK	CLARENCE BOSWELL ELEMENTARY SCHOOL	33823	FL	513	360	0	0	34	42.52787780761719		0	1	1	0	0	0	1	1	0	1	1	1	0	11/30 - 12/13	36.385578	.14663415	.21528974	76.527878	Elementary
POLK	CLARENCE BOSWELL ELEMENTARY SCHOOL	33823	FL	513	360	2	0	34	42.52787780761719		0	1	1	0	0	0	1	1	0	1	1	1	0	01/04 - 01/17	66.099152	.14663415	.21528974	76.527878	Elementary
POLK	CLARENCE BOSWELL ELEMENTARY SCHOOL	33823	FL	513	360	0	0	34	42.52787780761719		0	1	1	0	0	0	1	1	0	1	1	1	0	01/18 - 01/31	48.527241	.14663415	.21528974	76.527878	Elementary
POLK	CLARENCE BOSWELL ELEMENTARY SCHOOL	33823	FL	551	486	0	0	34	42.52787780761719		0	1	1	0	0	0	1	1	0	1	1	1	0	02/15 - 02/28	26.224815	.14663415	.21528974	76.527878	Elementary
POLK	CLARENCE BOSWELL ELEMENTARY SCHOOL	33823	FL	551	486	1	0	34	42.52787780761719		0	1	1	0	0	0	1	1	0	1	1	1	0	04/12 - 04/25	32.699715	.14663415	.21528974	76.527878	Elementary
POLK	CLARENCE BOSWELL ELEMENTARY SCHOOL	33823	FL	551	486	0	0	34	42.52787780761719		0	1	1	0	0	0	1	1	0	1	1	1	0	03/29 - 04/11	24.391741	.14663415	.21528974	76.527878	Elementary
POLK	CLARENCE BOSWELL ELEMENTARY SCHOOL	33823	FL	551	486	1	0	34	42.52787780761719		0	1	1	0	0	0	1	1	0	1	1	1	0	02/01 - 02/14	39.03664	.14663415	.21528974	76.527878	Elementary
POLK	CLARENCE BOSWELL ELEMENTARY SCHOOL	33823	FL	551	486	0	1	34	42.52787780761719		0	1	1	0	0	0	1	1	0	1	1	1	0	03/01 - 03/14	17.975973	.14663415	.21528974	76.527878	Elementary
POLK	CLARENCE BOSWELL ELEMENTARY SCHOOL	33823	FL	513	360	0	0	34	42.52787780761719		0	1	1	0	0	0	1	1	0	1	1	1	0	10/12 - 10/25	14.024018	.14663415	.21528974	76.527878	Elementary
POLK	CLARENCE BOSWELL ELEMENTARY SCHOOL	33823	FL	551	486	0	0	34	42.52787780761719		0	1	1	0	0	0	1	1	0	1	1	1	0	03/15 - 03/28	18.182932	.14663415	.21528974	76.527878	Elementary
POLK	CLARENCE BOSWELL ELEMENTARY SCHOOL	33823	FL	513	360	1	0	34	42.52787780761719		0	1	1	0	0	0	1	1	0	1	1	1	0	11/09 - 11/22	21.908216	.14663415	.21528974	76.527878	Elementary
POLK	CLARENCE BOSWELL ELEMENTARY SCHOOL	33823	FL	513	360	0	0	34	42.52787780761719		0	1	1	0	0	0	1	1	0	1	1	1	0	10/26 - 11/08	15.650134	.14663415	.21528974	76.527878	Elementary
POLK	DORIS A. SANDERS LEARNING CENTER	33801	FL	100	75	0	1	15	18.76229858398438		0	1	1	0	0	0	1	1	0	1	1	1	0	02/15 - 02/28	26.224817	.14663415	.21528973	33.762299	High
POLK	DORIS A. SANDERS LEARNING CENTER	33801	FL	98	61	0	0	15	18.76229858398438		0	1	1	0	0	0	1	1	0	1	1	1	0	11/09 - 11/22	21.908216	.14663415	.21528973	33.762299	High
POLK	DORIS A. SANDERS LEARNING CENTER	33801	FL	100	75	1	0	15	18.76229858398438		0	1	1	0	0	0	1	1	0	1	1	1	0	04/12 - 04/25	32.699715	.14663415	.21528973	33.762299	High
POLK	DORIS A. SANDERS LEARNING CENTER	33801	FL	98	61	0	0	15	18.76229858398438		0	1	1	0	0	0	1	1	0	1	1	1	0	01/18 - 01/31	48.527245	.14663415	.21528973	33.762299	High
POLK	DORIS A. SANDERS LEARNING CENTER	33801	FL	100	75	0	0	15	18.76229858398438		0	1	1	0	0	0	1	1	0	1	1	1	0	03/15 - 03/28	18.182932	.14663415	.21528973	33.762299	High
POLK	DORIS A. SANDERS LEARNING CENTER	33801	FL	100	75	0	0	15	18.76229858398438		0	1	1	0	0	0	1	1	0	1	1	1	0	02/01 - 02/14	39.036636	.14663415	.21528973	33.762299	High
POLK	DORIS A. SANDERS LEARNING CENTER	33801	FL	98	61	0	0	15	18.76229858398438		0	1	1	0	0	0	1	1	0	1	1	1	0	11/30 - 12/13	36.385578	.14663415	.21528973	33.762299	High
POLK	DORIS A. SANDERS LEARNING CENTER	33801	FL	100	75	0	0	15	18.76229858398438		0	1	1	0	0	0	1	1	0	1	1	1	0	03/01 - 03/14	17.975973	.14663415	.21528973	33.762299	High
POLK	DORIS A. SANDERS LEARNING CENTER	33801	FL	100	75	1	0	15	18.76229858398438		0	1	1	0	0	0	1	1	0	1	1	1	0	03/29 - 04/11	24.391739	.14663415	.21528973	33.762299	High
POLK	DORIS A. SANDERS LEARNING CENTER	33801	FL	98	61	0	0	15	18.76229858398438		0	1	1	0	0	0	1	1	0	1	1	1	0	10/26 - 11/08	15.650134	.14663415	.21528973	33.762299	High
POLK	DORIS A. SANDERS LEARNING CENTER	33801	FL	98	61	1	1	15	18.76229858398438		0	1	1	0	0	0	1	1	0	1	1	1	0	01/04 - 01/17	66.099152	.14663415	.21528973	33.762299	High
POLK	DORIS A. SANDERS LEARNING CENTER	33801	FL	98	61	0	0	15	18.76229858398438		0	1	1	0	0	0	1	1	0	1	1	1	0	10/12 - 10/25	14.024018	.14663415	.21528973	33.762299	High
POLK	JAMES W. SIKES ELEMENTARY SCHOOL	33811	FL	790	673	3	0	53	66.29345703125		0	1	1	0	0	0	1	1	0	1	1	1	0	04/12 - 04/25	32.699715	.14663415	.21528973	119.29346	Elementary
POLK	JAMES W. SIKES ELEMENTARY SCHOOL	33811	FL	790	673	0	0	53	66.29345703125		0	1	1	0	0	0	1	1	0	1	1	1	0	03/01 - 03/14	17.975973	.14663415	.21528973	119.29346	Elementary
POLK	JAMES W. SIKES ELEMENTARY SCHOOL	33811	FL	732	513	0	0	53	66.29345703125		0	1	1	0	0	0	1	1	0	1	1	1	0	10/12 - 10/25	14.024018	.14663415	.21528973	119.29346	Elementary
POLK	JAMES W. SIKES ELEMENTARY SCHOOL	33811	FL	732	513	3	0	53	66.29345703125		0	1	1	0	0	0	1	1	0	1	1	1	0	01/04 - 01/17	66.099152	.14663415	.21528973	119.29346	Elementary
POLK	JAMES W. SIKES ELEMENTARY SCHOOL	33811	FL	790	673	0	0	53	66.29345703125		0	1	1	0	0	0	1	1	0	1	1	1	0	02/15 - 02/28	26.224815	.14663415	.21528973	119.29346	Elementary
POLK	JAMES W. SIKES ELEMENTARY SCHOOL	33811	FL	790	673	1	0	53	66.29345703125		0	1	1	0	0	0	1	1	0	1	1	1	0	03/15 - 03/28	18.182932	.14663415	.21528973	119.29346	Elementary
POLK	JAMES W. SIKES ELEMENTARY SCHOOL	33811	FL	790	673	1	2	53	66.29345703125		0	1	1	0	0	0	1	1	0	1	1	1	0	02/01 - 02/14	39.03664	.14663415	.21528973	119.29346	Elementary
POLK	JAMES W. SIKES ELEMENTARY SCHOOL	33811	FL	732	513	2	1	53	66.29345703125		0	1	1	0	0	0	1	1	0	1	1	1	0	01/18 - 01/31	48.527241	.14663415	.21528973	119.29346	Elementary
POLK	JAMES W. SIKES ELEMENTARY SCHOOL	33811	FL	732	513	0	0	53	66.29345703125		0	1	1	0	0	0	1	1	0	1	1	1	0	11/30 - 12/13	36.385578	.14663415	.21528973	119.29346	Elementary
POLK	JAMES W. SIKES ELEMENTARY SCHOOL	33811	FL	732	513	2	1	53	66.29345703125		0	1	1	0	0	0	1	1	0	1	1	1	0	10/26 - 11/08	15.650135	.14663415	.21528973	119.29346	Elementary
POLK	JAMES W. SIKES ELEMENTARY SCHOOL	33811	FL	732	513	0	1	53	66.29345703125		0	1	1	0	0	0	1	1	0	1	1	1	0	11/09 - 11/22	21.908216	.14663415	.21528973	119.29346	Elementary
POLK	JAMES W. SIKES ELEMENTARY SCHOOL	33811	FL	790	673	2	0	53	66.29345703125		0	1	1	0	0	0	1	1	0	1	1	1	0	03/29 - 04/11	24.391739	.14663415	.21528973	119.29346	Elementary
POLK	LAKE GIBSON SENIOR HIGH SCHOOL	33809	FL	1974	1107	3	0	87	108.8213348388672		0	1	1	0	0	0	1	1	0	1	1	1	0	11/30 - 12/13	36.387306	.14657195	.21524416	195.82133	High
POLK	LAKE GIBSON SENIOR HIGH SCHOOL	33809	FL	1938	1463	5	1	87	108.8213348388672		0	1	1	0	0	0	1	1	0	1	1	1	0	03/29 - 04/11	24.391388	.14657195	.21524416	195.82133	High
POLK	LAKE GIBSON SENIOR HIGH SCHOOL	33809	FL	1974	1107	4	0	87	108.8213348388672		0	1	1	0	0	0	1	1	0	1	1	1	0	10/26 - 11/08	15.649917	.14657195	.21524416	195.82133	High
POLK	LAKE GIBSON SENIOR HIGH SCHOOL	33809	FL	1938	1463	5	0	87	108.8213348388672		0	1	1	0	0	0	1	1	0	1	1	1	0	02/01 - 02/14	39.028172	.14657195	.21524416	195.82133	High
POLK	LAKE GIBSON SENIOR HIGH SCHOOL	33809	FL	1938	1463	5	0	87	108.8213348388672		0	1	1	0	0	0	1	1	0	1	1	1	0	02/15 - 02/28	26.222389	.14657195	.21524416	195.82133	High
POLK	LAKE GIBSON SENIOR HIGH SCHOOL	33809	FL	1974	1107	3	0	87	108.8213348388672		0	1	1	0	0	0	1	1	0	1	1	1	0	10/12 - 10/25	14.021333	.14657195	.21524416	195.82133	High
POLK	LAKE GIBSON SENIOR HIGH SCHOOL	33809	FL	1938	1463	9	0	87	108.8213348388672		0	1	1	0	0	0	1	1	0	1	1	1	0	04/12 - 04/25	32.696552	.14657195	.21524416	195.82133	High
POLK	LAKE GIBSON SENIOR HIGH SCHOOL	33809	FL	1938	1463	5	0	87	108.8213348388672		0	1	1	0	0	0	1	1	0	1	1	1	0	03/01 - 03/14	17.975542	.14657195	.21524416	195.82133	High
POLK	LAKE GIBSON SENIOR HIGH SCHOOL	33809	FL	1974	1107	5	1	87	108.8213348388672		0	1	1	0	0	0	1	1	0	1	1	1	0	01/04 - 01/17	66.088974	.14657195	.21524416	195.82133	High
POLK	LAKE GIBSON SENIOR HIGH SCHOOL	33809	FL	1938	1463	3	0	87	108.8213348388672		0	1	1	0	0	0	1	1	0	1	1	1	0	03/15 - 03/28	18.182459	.14657195	.21524416	195.82133	High
POLK	LAKE GIBSON SENIOR HIGH SCHOOL	33809	FL	1974	1107	2	0	87	108.8213348388672		0	1	1	0	0	0	1	1	0	1	1	1	0	11/09 - 11/22	21.909834	.14657195	.21524416	195.82133	High
POLK	LAKE GIBSON SENIOR HIGH SCHOOL	33809	FL	1974	1107	11	0	87	108.8213348388672		0	1	1	0	0	0	1	1	0	1	1	1	0	01/18 - 01/31	48.519207	.14657195	.21524416	195.82133	High
POLK	JERE L. STAMBAUGH MIDDLE	33823	FL	862	508	1	0	61	76.30001831054688		0	1	1	0	0	0	1	1	0	1	1	1	0	01/04 - 01/17	66.099152	.14663415	.21528974	137.30002	Middle
POLK	JERE L. STAMBAUGH MIDDLE	33823	FL	862	508	2	0	61	76.30001831054688		0	1	1	0	0	0	1	1	0	1	1	1	0	01/18 - 01/31	48.527241	.14663415	.21528974	137.30002	Middle
POLK	JERE L. STAMBAUGH MIDDLE	33823	FL	862	508	0	0	61	76.30001831054688		0	1	1	0	0	0	1	1	0	1	1	1	0	10/12 - 10/25	14.024018	.14663415	.21528974	137.30002	Middle
POLK	JERE L. STAMBAUGH MIDDLE	33823	FL	910	734	1	0	61	76.30001831054688		0	1	1	0	0	0	1	1	0	1	1	1	0	03/01 - 03/14	17.975973	.14663415	.21528974	137.30002	Middle
POLK	JERE L. STAMBAUGH MIDDLE	33823	FL	910	734	3	0	61	76.30001831054688		0	1	1	0	0	0	1	1	0	1	1	1	0	02/01 - 02/14	39.03664	.14663415	.21528974	137.30002	Middle
POLK	JERE L. STAMBAUGH MIDDLE	33823	FL	862	508	0	1	61	76.30001831054688		0	1	1	0	0	0	1	1	0	1	1	1	0	11/30 - 12/13	36.385578	.14663415	.21528974	137.30002	Middle
POLK	JERE L. STAMBAUGH MIDDLE	33823	FL	910	734	1	0	61	76.30001831054688		0	1	1	0	0	0	1	1	0	1	1	1	0	04/12 - 04/25	32.699715	.14663415	.21528974	137.30002	Middle
POLK	JERE L. STAMBAUGH MIDDLE	33823	FL	910	734	2	0	61	76.30001831054688		0	1	1	0	0	0	1	1	0	1	1	1	0	03/15 - 03/28	18.182932	.14663415	.21528974	137.30002	Middle
POLK	JERE L. STAMBAUGH MIDDLE	33823	FL	862	508	0	0	61	76.30001831054688		0	1	1	0	0	0	1	1	0	1	1	1	0	10/26 - 11/08	15.650134	.14663415	.21528974	137.30002	Middle
POLK	JERE L. STAMBAUGH MIDDLE	33823	FL	910	734	1	0	61	76.30001831054688		0	1	1	0	0	0	1	1	0	1	1	1	0	03/29 - 04/11	24.391741	.14663415	.21528974	137.30002	Middle
POLK	JERE L. STAMBAUGH MIDDLE	33823	FL	862	508	0	0	61	76.30001831054688		0	1	1	0	0	0	1	1	0	1	1	1	0	11/09 - 11/22	21.908216	.14663415	.21528974	137.30002	Middle
POLK	JERE L. STAMBAUGH MIDDLE	33823	FL	910	734	1	0	61	76.30001831054688		0	1	1	0	0	0	1	1	0	1	1	1	0	02/15 - 02/28	26.224815	.14663415	.21528974	137.30002	Middle
POLK	UNION ACADEMY	33830	FL	391	321	0	0	26	32.52132034301758		0	1	1	0	0	0	1	1	0	1	1	1	0	02/15 - 02/28	26.224815	.14663415	.21528974	58.52132	Middle
POLK	UNION ACADEMY	33830	FL	404	244	1	0	26	32.52132034301758		0	1	1	0	0	0	1	1	0	1	1	1	0	11/09 - 11/22	21.908216	.14663415	.21528974	58.52132	Middle
POLK	UNION ACADEMY	33830	FL	391	321	0	1	26	32.52132034301758		0	1	1	0	0	0	1	1	0	1	1	1	0	03/15 - 03/28	18.182934	.14663415	.21528974	58.52132	Middle
POLK	UNION ACADEMY	33830	FL	391	321	1	0	26	32.52132034301758		0	1	1	0	0	0	1	1	0	1	1	1	0	03/29 - 04/11	24.391739	.14663415	.21528974	58.52132	Middle
POLK	UNION ACADEMY	33830	FL	391	321	1	0	26	32.52132034301758		0	1	1	0	0	0	1	1	0	1	1	1	0	04/12 - 04/25	32.699715	.14663415	.21528974	58.52132	Middle
POLK	UNION ACADEMY	33830	FL	404	244	0	0	26	32.52132034301758		0	1	1	0	0	0	1	1	0	1	1	1	0	10/26 - 11/08	15.650134	.14663415	.21528974	58.52132	Middle
POLK	UNION ACADEMY	33830	FL	404	244	1	0	26	32.52132034301758		0	1	1	0	0	0	1	1	0	1	1	1	0	11/30 - 12/13	36.385574	.14663415	.21528974	58.52132	Middle
POLK	UNION ACADEMY	33830	FL	404	244	1	0	26	32.52132034301758		0	1	1	0	0	0	1	1	0	1	1	1	0	01/18 - 01/31	48.527245	.14663415	.21528974	58.52132	Middle
POLK	UNION ACADEMY	33830	FL	404	244	0	0	26	32.52132034301758		0	1	1	0	0	0	1	1	0	1	1	1	0	10/12 - 10/25	14.024018	.14663415	.21528974	58.52132	Middle
POLK	UNION ACADEMY	33830	FL	404	244	1	0	26	32.52132034301758		0	1	1	0	0	0	1	1	0	1	1	1	0	01/04 - 01/17	66.099152	.14663415	.21528974	58.52132	Middle
POLK	UNION ACADEMY	33830	FL	391	321	1	0	26	32.52132034301758		0	1	1	0	0	0	1	1	0	1	1	1	0	02/01 - 02/14	39.036636	.14663415	.21528974	58.52132	Middle
POLK	UNION ACADEMY	33830	FL	391	321	1	0	26	32.52132034301758		0	1	1	0	0	0	1	1	0	1	1	1	0	03/01 - 03/14	17.975973	.14663415	.21528974	58.52132	Middle
POLK	R. CLEM CHURCHWELL ELEMENTARY SCHOOL	33810	FL	713	463	1	0	40	50.03279876708984		0	1	1	0	0	0	1	1	0	1	1	1	0	11/30 - 12/13	36.378929	.14676246	.2163149	90.032799	Elementary
POLK	R. CLEM CHURCHWELL ELEMENTARY SCHOOL	33810	FL	713	463	0	0	40	50.03279876708984		0	1	1	0	0	0	1	1	0	1	1	1	0	11/09 - 11/22	21.921583	.14676246	.2163149	90.032799	Elementary
POLK	R. CLEM CHURCHWELL ELEMENTARY SCHOOL	33810	FL	713	463	1	0	40	50.03279876708984		0	1	1	0	0	0	1	1	0	1	1	1	0	01/04 - 01/17	66.007286	.14676246	.2163149	90.032799	Elementary
POLK	R. CLEM CHURCHWELL ELEMENTARY SCHOOL	33810	FL	749	641	0	0	40	50.03279876708984		0	1	1	0	0	0	1	1	0	1	1	1	0	03/29 - 04/11	24.459108	.14676246	.2163149	90.032799	Elementary
POLK	R. CLEM CHURCHWELL ELEMENTARY SCHOOL	33810	FL	749	641	0	0	40	50.03279876708984		0	1	1	0	0	0	1	1	0	1	1	1	0	02/15 - 02/28	26.195915	.14676246	.2163149	90.032799	Elementary
POLK	R. CLEM CHURCHWELL ELEMENTARY SCHOOL	33810	FL	713	463	0	0	40	50.03279876708984		0	1	1	0	0	0	1	1	0	1	1	1	0	10/12 - 10/25	14.014895	.14676246	.2163149	90.032799	Elementary
POLK	R. CLEM CHURCHWELL ELEMENTARY SCHOOL	33810	FL	713	463	3	0	40	50.03279876708984		0	1	1	0	0	0	1	1	0	1	1	1	0	01/18 - 01/31	48.400997	.14676246	.2163149	90.032799	Elementary
POLK	R. CLEM CHURCHWELL ELEMENTARY SCHOOL	33810	FL	749	641	0	1	40	50.03279876708984		0	1	1	0	0	0	1	1	0	1	1	1	0	03/15 - 03/28	18.274242	.14676246	.2163149	90.032799	Elementary
POLK	R. CLEM CHURCHWELL ELEMENTARY SCHOOL	33810	FL	749	641	3	0	40	50.03279876708984		0	1	1	0	0	0	1	1	0	1	1	1	0	02/01 - 02/14	38.856544	.14676246	.2163149	90.032799	Elementary
POLK	R. CLEM CHURCHWELL ELEMENTARY SCHOOL	33810	FL	713	463	0	0	40	50.03279876708984		0	1	1	0	0	0	1	1	0	1	1	1	0	10/26 - 11/08	15.699741	.14676246	.2163149	90.032799	Elementary
POLK	R. CLEM CHURCHWELL ELEMENTARY SCHOOL	33810	FL	749	641	1	0	40	50.03279876708984		0	1	1	0	0	0	1	1	0	1	1	1	0	03/01 - 03/14	18.019449	.14676246	.2163149	90.032799	Elementary
POLK	R. CLEM CHURCHWELL ELEMENTARY SCHOOL	33810	FL	749	641	0	0	40	50.03279876708984		0	1	1	0	0	0	1	1	0	1	1	1	0	04/12 - 04/25	32.686249	.14676246	.2163149	90.032799	Elementary
POLK	WENDELL WATSON ELEMENTARY SCHOOL	33809	FL	815	696	1	0	49	61.29017639160156		0	1	1	0	0	0	1	1	0	1	1	1	0	03/01 - 03/14	17.975542	.14657195	.21524416	110.29018	Elementary
POLK	WENDELL WATSON ELEMENTARY SCHOOL	33809	FL	785	516	3	0	49	61.29017639160156		0	1	1	0	0	0	1	1	0	1	1	1	0	01/18 - 01/31	48.519207	.14657195	.21524416	110.29018	Elementary
POLK	WENDELL WATSON ELEMENTARY SCHOOL	33809	FL	785	516	0	0	49	61.29017639160156		0	1	1	0	0	0	1	1	0	1	1	1	0	11/30 - 12/13	36.387306	.14657195	.21524416	110.29018	Elementary
POLK	WENDELL WATSON ELEMENTARY SCHOOL	33809	FL	815	696	0	0	49	61.29017639160156		0	1	1	0	0	0	1	1	0	1	1	1	0	02/15 - 02/28	26.222389	.14657195	.21524416	110.29018	Elementary
POLK	WENDELL WATSON ELEMENTARY SCHOOL	33809	FL	785	516	0	0	49	61.29017639160156		0	1	1	0	0	0	1	1	0	1	1	1	0	10/26 - 11/08	15.649917	.14657195	.21524416	110.29018	Elementary
POLK	WENDELL WATSON ELEMENTARY SCHOOL	33809	FL	815	696	2	0	49	61.29017639160156		0	1	1	0	0	0	1	1	0	1	1	1	0	04/12 - 04/25	32.696552	.14657195	.21524416	110.29018	Elementary
POLK	WENDELL WATSON ELEMENTARY SCHOOL	33809	FL	785	516	0	0	49	61.29017639160156		0	1	1	0	0	0	1	1	0	1	1	1	0	11/09 - 11/22	21.909834	.14657195	.21524416	110.29018	Elementary
POLK	WENDELL WATSON ELEMENTARY SCHOOL	33809	FL	815	696	4	0	49	61.29017639160156		0	1	1	0	0	0	1	1	0	1	1	1	0	02/01 - 02/14	39.028172	.14657195	.21524416	110.29018	Elementary
POLK	WENDELL WATSON ELEMENTARY SCHOOL	33809	FL	785	516	0	0	49	61.29017639160156		0	1	1	0	0	0	1	1	0	1	1	1	0	01/04 - 01/17	66.088974	.14657195	.21524416	110.29018	Elementary
POLK	WENDELL WATSON ELEMENTARY SCHOOL	33809	FL	785	516	0	0	49	61.29017639160156		0	1	1	0	0	0	1	1	0	1	1	1	0	10/12 - 10/25	14.021333	.14657195	.21524416	110.29018	Elementary
POLK	WENDELL WATSON ELEMENTARY SCHOOL	33809	FL	815	696	1	0	49	61.29017639160156		0	1	1	0	0	0	1	1	0	1	1	1	0	03/29 - 04/11	24.391388	.14657195	.21524416	110.29018	Elementary
POLK	WENDELL WATSON ELEMENTARY SCHOOL	33809	FL	815	696	1	0	49	61.29017639160156		0	1	1	0	0	0	1	1	0	1	1	1	0	03/15 - 03/28	18.182459	.14657195	.21524416	110.29018	Elementary
POLK	VALLEYVIEW ELEMENTARY SCHOOL	33813	FL	753	603	3	0	43	53.78525924682617		0	1	1	0	0	0	1	1	0	1	1	1	0	02/15 - 02/28	26.224815	.14663413	.21528973	96.785263	Elementary
POLK	VALLEYVIEW ELEMENTARY SCHOOL	33813	FL	739	474	0	0	43	53.78525924682617		0	1	1	0	0	0	1	1	0	1	1	1	0	10/26 - 11/08	15.650135	.14663413	.21528973	96.785263	Elementary
POLK	VALLEYVIEW ELEMENTARY SCHOOL	33813	FL	753	603	1	0	43	53.78525924682617		0	1	1	0	0	0	1	1	0	1	1	1	0	02/01 - 02/14	39.036636	.14663413	.21528973	96.785263	Elementary
POLK	VALLEYVIEW ELEMENTARY SCHOOL	33813	FL	739	474	0	0	43	53.78525924682617		0	1	1	0	0	0	1	1	0	1	1	1	0	01/18 - 01/31	48.527245	.14663413	.21528973	96.785263	Elementary
POLK	VALLEYVIEW ELEMENTARY SCHOOL	33813	FL	753	603	2	1	43	53.78525924682617		0	1	1	0	0	0	1	1	0	1	1	1	0	03/01 - 03/14	17.975971	.14663413	.21528973	96.785263	Elementary
POLK	VALLEYVIEW ELEMENTARY SCHOOL	33813	FL	753	603	0	0	43	53.78525924682617		0	1	1	0	0	0	1	1	0	1	1	1	0	04/12 - 04/25	32.699715	.14663413	.21528973	96.785263	Elementary
POLK	VALLEYVIEW ELEMENTARY SCHOOL	33813	FL	753	603	3	0	43	53.78525924682617		0	1	1	0	0	0	1	1	0	1	1	1	0	03/29 - 04/11	24.391739	.14663413	.21528973	96.785263	Elementary
POLK	VALLEYVIEW ELEMENTARY SCHOOL	33813	FL	739	474	0	1	43	53.78525924682617		0	1	1	0	0	0	1	1	0	1	1	1	0	11/09 - 11/22	21.908216	.14663413	.21528973	96.785263	Elementary
POLK	VALLEYVIEW ELEMENTARY SCHOOL	33813	FL	739	474	1	0	43	53.78525924682617		0	1	1	0	0	0	1	1	0	1	1	1	0	01/04 - 01/17	66.099152	.14663413	.21528973	96.785263	Elementary
POLK	VALLEYVIEW ELEMENTARY SCHOOL	33813	FL	739	474	0	0	43	53.78525924682617		0	1	1	0	0	0	1	1	0	1	1	1	0	10/12 - 10/25	14.024018	.14663413	.21528973	96.785263	Elementary
POLK	VALLEYVIEW ELEMENTARY SCHOOL	33813	FL	753	603	0	0	43	53.78525924682617		0	1	1	0	0	0	1	1	0	1	1	1	0	03/15 - 03/28	18.182932	.14663413	.21528973	96.785263	Elementary
POLK	VALLEYVIEW ELEMENTARY SCHOOL	33813	FL	739	474	0	0	43	53.78525924682617		0	1	1	0	0	0	1	1	0	1	1	1	0	11/30 - 12/13	36.385574	.14663413	.21528973	96.785263	Elementary
POLK	SOCRUM ELEMENTARY SCHOOL	33810	FL	457	349	0	0	36	45.02951812744141		0	1	1	0	0	0	1	1	0	1	1	1	0	11/09 - 11/22	21.921583	.14676246	.2163149	81.029518	Elementary
POLK	SOCRUM ELEMENTARY SCHOOL	33810	FL	457	349	0	0	36	45.02951812744141		0	1	1	0	0	0	1	1	0	1	1	1	0	10/12 - 10/25	14.014895	.14676246	.2163149	81.029518	Elementary
POLK	SOCRUM ELEMENTARY SCHOOL	33810	FL	457	349	1	0	36	45.02951812744141		0	1	1	0	0	0	1	1	0	1	1	1	0	11/30 - 12/13	36.378929	.14676246	.2163149	81.029518	Elementary
POLK	SOCRUM ELEMENTARY SCHOOL	33810	FL	491	444	0	0	36	45.02951812744141		0	1	1	0	0	0	1	1	0	1	1	1	0	02/01 - 02/14	38.856544	.14676246	.2163149	81.029518	Elementary
POLK	SOCRUM ELEMENTARY SCHOOL	33810	FL	457	349	0	0	36	45.02951812744141		0	1	1	0	0	0	1	1	0	1	1	1	0	10/26 - 11/08	15.699741	.14676246	.2163149	81.029518	Elementary
POLK	SOCRUM ELEMENTARY SCHOOL	33810	FL	491	444	0	0	36	45.02951812744141		0	1	1	0	0	0	1	1	0	1	1	1	0	03/15 - 03/28	18.274242	.14676246	.2163149	81.029518	Elementary
POLK	SOCRUM ELEMENTARY SCHOOL	33810	FL	491	444	0	0	36	45.02951812744141		0	1	1	0	0	0	1	1	0	1	1	1	0	03/01 - 03/14	18.019449	.14676246	.2163149	81.029518	Elementary
POLK	SOCRUM ELEMENTARY SCHOOL	33810	FL	491	444	0	0	36	45.02951812744141		0	1	1	0	0	0	1	1	0	1	1	1	0	03/29 - 04/11	24.459108	.14676246	.2163149	81.029518	Elementary
POLK	SOCRUM ELEMENTARY SCHOOL	33810	FL	457	349	0	0	36	45.02951812744141		0	1	1	0	0	0	1	1	0	1	1	1	0	01/18 - 01/31	48.400997	.14676246	.2163149	81.029518	Elementary
POLK	SOCRUM ELEMENTARY SCHOOL	33810	FL	457	349	0	0	36	45.02951812744141		0	1	1	0	0	0	1	1	0	1	1	1	0	01/04 - 01/17	66.007286	.14676246	.2163149	81.029518	Elementary
POLK	SOCRUM ELEMENTARY SCHOOL	33810	FL	491	444	0	0	36	45.02951812744141		0	1	1	0	0	0	1	1	0	1	1	1	0	02/15 - 02/28	26.195915	.14676246	.2163149	81.029518	Elementary
POLK	SOCRUM ELEMENTARY SCHOOL	33810	FL	491	444	0	0	36	45.02951812744141		0	1	1	0	0	0	1	1	0	1	1	1	0	04/12 - 04/25	32.686249	.14676246	.2163149	81.029518	Elementary
POLK	LAWTON CHILES MIDDLE ACADEMY	33801	FL	650	358	0	0	38	47.53115844726563		0	1	1	0	0	0	1	1	0	1	1	1	0	10/26 - 11/08	15.650134	.14663415	.21528973	85.531158	Middle
POLK	LAWTON CHILES MIDDLE ACADEMY	33801	FL	637	479	2	0	38	47.53115844726563		0	1	1	0	0	0	1	1	0	1	1	1	0	04/12 - 04/25	32.699715	.14663415	.21528973	85.531158	Middle
POLK	LAWTON CHILES MIDDLE ACADEMY	33801	FL	650	358	0	0	38	47.53115844726563		0	1	1	0	0	0	1	1	0	1	1	1	0	11/09 - 11/22	21.908216	.14663415	.21528973	85.531158	Middle
POLK	LAWTON CHILES MIDDLE ACADEMY	33801	FL	637	479	0	0	38	47.53115844726563		0	1	1	0	0	0	1	1	0	1	1	1	0	03/15 - 03/28	18.182932	.14663415	.21528973	85.531158	Middle
POLK	LAWTON CHILES MIDDLE ACADEMY	33801	FL	650	358	0	0	38	47.53115844726563		0	1	1	0	0	0	1	1	0	1	1	1	0	11/30 - 12/13	36.385578	.14663415	.21528973	85.531158	Middle
POLK	LAWTON CHILES MIDDLE ACADEMY	33801	FL	650	358	0	0	38	47.53115844726563		0	1	1	0	0	0	1	1	0	1	1	1	0	01/18 - 01/31	48.527245	.14663415	.21528973	85.531158	Middle
POLK	LAWTON CHILES MIDDLE ACADEMY	33801	FL	637	479	0	0	38	47.53115844726563		0	1	1	0	0	0	1	1	0	1	1	1	0	03/29 - 04/11	24.391739	.14663415	.21528973	85.531158	Middle
POLK	LAWTON CHILES MIDDLE ACADEMY	33801	FL	637	479	0	0	38	47.53115844726563		0	1	1	0	0	0	1	1	0	1	1	1	0	03/01 - 03/14	17.975973	.14663415	.21528973	85.531158	Middle
POLK	LAWTON CHILES MIDDLE ACADEMY	33801	FL	650	358	1	0	38	47.53115844726563		0	1	1	0	0	0	1	1	0	1	1	1	0	01/04 - 01/17	66.099152	.14663415	.21528973	85.531158	Middle
POLK	LAWTON CHILES MIDDLE ACADEMY	33801	FL	650	358	0	0	38	47.53115844726563		0	1	1	0	0	0	1	1	0	1	1	1	0	10/12 - 10/25	14.024018	.14663415	.21528973	85.531158	Middle
POLK	LAWTON CHILES MIDDLE ACADEMY	33801	FL	637	479	0	0	38	47.53115844726563		0	1	1	0	0	0	1	1	0	1	1	1	0	02/15 - 02/28	26.224817	.14663415	.21528973	85.531158	Middle
POLK	LAWTON CHILES MIDDLE ACADEMY	33801	FL	637	479	2	0	38	47.53115844726563		0	1	1	0	0	0	1	1	0	1	1	1	0	02/01 - 02/14	39.036636	.14663415	.21528973	85.531158	Middle
POLK	LAKE REGION HIGH SCHOOL	33839	FL	1398	702	1	0	77	96.31313323974609		0	1	1	0	0	0	1	1	0	1	1	1	0	01/04 - 01/17	66.099144	.14663413	.21528973	173.31314	High
POLK	LAKE REGION HIGH SCHOOL	33839	FL	1434	1066	2	0	77	96.31313323974609		0	1	1	0	0	0	1	1	0	1	1	1	0	03/29 - 04/11	24.391739	.14663413	.21528973	173.31314	High
POLK	LAKE REGION HIGH SCHOOL	33839	FL	1434	1066	1	0	77	96.31313323974609		0	1	1	0	0	0	1	1	0	1	1	1	0	03/01 - 03/14	17.975973	.14663413	.21528973	173.31314	High
POLK	LAKE REGION HIGH SCHOOL	33839	FL	1398	702	1	0	77	96.31313323974609		0	1	1	0	0	0	1	1	0	1	1	1	0	11/09 - 11/22	21.908216	.14663413	.21528973	173.31314	High
POLK	LAKE REGION HIGH SCHOOL	33839	FL	1434	1066	7	1	77	96.31313323974609		0	1	1	0	0	0	1	1	0	1	1	1	0	04/12 - 04/25	32.699715	.14663413	.21528973	173.31314	High
POLK	LAKE REGION HIGH SCHOOL	33839	FL	1398	702	0	0	77	96.31313323974609		0	1	1	0	0	0	1	1	0	1	1	1	0	10/12 - 10/25	14.024018	.14663413	.21528973	173.31314	High
POLK	LAKE REGION HIGH SCHOOL	33839	FL	1434	1066	1	0	77	96.31313323974609		0	1	1	0	0	0	1	1	0	1	1	1	0	03/15 - 03/28	18.182932	.14663413	.21528973	173.31314	High
POLK	LAKE REGION HIGH SCHOOL	33839	FL	1398	702	1	0	77	96.31313323974609		0	1	1	0	0	0	1	1	0	1	1	1	0	11/30 - 12/13	36.385578	.14663413	.21528973	173.31314	High
POLK	LAKE REGION HIGH SCHOOL	33839	FL	1434	1066	11	2	77	96.31313323974609		0	1	1	0	0	0	1	1	0	1	1	1	0	02/01 - 02/14	39.03664	.14663413	.21528973	173.31314	High
POLK	LAKE REGION HIGH SCHOOL	33839	FL	1398	702	2	0	77	96.31313323974609		0	1	1	0	0	0	1	1	0	1	1	1	0	10/26 - 11/08	15.650134	.14663413	.21528973	173.31314	High
POLK	LAKE REGION HIGH SCHOOL	33839	FL	1434	1066	4	0	77	96.31313323974609		0	1	1	0	0	0	1	1	0	1	1	1	0	02/15 - 02/28	26.224815	.14663413	.21528973	173.31314	High
POLK	LAKE REGION HIGH SCHOOL	33839	FL	1398	702	8	1	77	96.31313323974609		0	1	1	0	0	0	1	1	0	1	1	1	0	01/18 - 01/31	48.527245	.14663413	.21528973	173.31314	High
POLK	DISCOVERY ACADEMY OF LAKE ALFRED	33850	FL	974	974	2	0	48	60.03935623168945		0	1	1	0	0	0	1	1	0	1	1	1	0	01/04 - 01/17	66.099152	.14663416	.21528974	108.03935	Middle
POLK	DISCOVERY ACADEMY OF LAKE ALFRED	33850	FL	974	974	1	0	48	60.03935623168945		0	1	1	0	0	0	1	1	0	1	1	1	0	10/26 - 11/08	15.650135	.14663416	.21528974	108.03935	Middle
POLK	DISCOVERY ACADEMY OF LAKE ALFRED	33850	FL	940	940	3	0	48	60.03935623168945		0	1	1	0	0	0	1	1	0	1	1	1	0	04/12 - 04/25	32.699715	.14663416	.21528974	108.03935	Middle
POLK	DISCOVERY ACADEMY OF LAKE ALFRED	33850	FL	974	974	1	1	48	60.03935623168945		0	1	1	0	0	0	1	1	0	1	1	1	0	11/09 - 11/22	21.908216	.14663416	.21528974	108.03935	Middle
POLK	DISCOVERY ACADEMY OF LAKE ALFRED	33850	FL	974	974	0	0	48	60.03935623168945		0	1	1	0	0	0	1	1	0	1	1	1	0	11/30 - 12/13	36.385578	.14663416	.21528974	108.03935	Middle
POLK	DISCOVERY ACADEMY OF LAKE ALFRED	33850	FL	940	940	1	0	48	60.03935623168945		0	1	1	0	0	0	1	1	0	1	1	1	0	02/15 - 02/28	26.224815	.14663416	.21528974	108.03935	Middle
POLK	DISCOVERY ACADEMY OF LAKE ALFRED	33850	FL	940	940	1	0	48	60.03935623168945		0	1	1	0	0	0	1	1	0	1	1	1	0	03/01 - 03/14	17.975973	.14663416	.21528974	108.03935	Middle
POLK	DISCOVERY ACADEMY OF LAKE ALFRED	33850	FL	940	940	0	0	48	60.03935623168945		0	1	1	0	0	0	1	1	0	1	1	1	0	03/15 - 03/28	18.182934	.14663416	.21528974	108.03935	Middle
POLK	DISCOVERY ACADEMY OF LAKE ALFRED	33850	FL	940	940	6	0	48	60.03935623168945		0	1	1	0	0	0	1	1	0	1	1	1	0	02/01 - 02/14	39.03664	.14663416	.21528974	108.03935	Middle
POLK	DISCOVERY ACADEMY OF LAKE ALFRED	33850	FL	940	940	2	0	48	60.03935623168945		0	1	1	0	0	0	1	1	0	1	1	1	0	03/29 - 04/11	24.391739	.14663416	.21528974	108.03935	Middle
POLK	DISCOVERY ACADEMY OF LAKE ALFRED	33850	FL	974	974	0	0	48	60.03935623168945		0	1	1	0	0	0	1	1	0	1	1	1	0	10/12 - 10/25	14.024019	.14663416	.21528974	108.03935	Middle
POLK	DISCOVERY ACADEMY OF LAKE ALFRED	33850	FL	974	974	6	1	48	60.03935623168945		0	1	1	0	0	0	1	1	0	1	1	1	0	01/18 - 01/31	48.527241	.14663416	.21528974	108.03935	Middle
POLK	DON E WOODS OPPORTUNITY CENTER	33838	FL	23	23	0	0	11	13.75901985168457		0	1	1	0	0	0	1	1	0	1	1	1	0	03/29 - 04/11	24.391741	.14663415	.21528971	24.75902	High
POLK	DON E WOODS OPPORTUNITY CENTER	33838	FL	11	11	0	0	11	13.75901985168457		0	1	1	0	0	0	1	1	0	1	1	1	0	11/30 - 12/13	36.385578	.14663415	.21528971	24.75902	High
POLK	DON E WOODS OPPORTUNITY CENTER	33838	FL	11	11	0	0	11	13.75901985168457		0	1	1	0	0	0	1	1	0	1	1	1	0	01/18 - 01/31	48.527241	.14663415	.21528971	24.75902	High
POLK	DON E WOODS OPPORTUNITY CENTER	33838	FL	23	23	0	0	11	13.75901985168457		0	1	1	0	0	0	1	1	0	1	1	1	0	02/01 - 02/14	39.03664	.14663415	.21528971	24.75902	High
POLK	DON E WOODS OPPORTUNITY CENTER	33838	FL	23	23	0	0	11	13.75901985168457		0	1	1	0	0	0	1	1	0	1	1	1	0	03/15 - 03/28	18.182934	.14663415	.21528971	24.75902	High
POLK	DON E WOODS OPPORTUNITY CENTER	33838	FL	23	23	0	0	11	13.75901985168457		0	1	1	0	0	0	1	1	0	1	1	1	0	03/01 - 03/14	17.975971	.14663415	.21528971	24.75902	High
POLK	DON E WOODS OPPORTUNITY CENTER	33838	FL	11	11	0	0	11	13.75901985168457		0	1	1	0	0	0	1	1	0	1	1	1	0	10/12 - 10/25	14.024018	.14663415	.21528971	24.75902	High
POLK	DON E WOODS OPPORTUNITY CENTER	33838	FL	11	11	0	0	11	13.75901985168457		0	1	1	0	0	0	1	1	0	1	1	1	0	01/04 - 01/17	66.099152	.14663415	.21528971	24.75902	High
POLK	DON E WOODS OPPORTUNITY CENTER	33838	FL	23	23	0	0	11	13.75901985168457		0	1	1	0	0	0	1	1	0	1	1	1	0	04/12 - 04/25	32.699715	.14663415	.21528971	24.75902	High
POLK	DON E WOODS OPPORTUNITY CENTER	33838	FL	11	11	0	0	11	13.75901985168457		0	1	1	0	0	0	1	1	0	1	1	1	0	11/09 - 11/22	21.908216	.14663415	.21528971	24.75902	High
POLK	DON E WOODS OPPORTUNITY CENTER	33838	FL	23	23	0	0	11	13.75901985168457		0	1	1	0	0	0	1	1	0	1	1	1	0	02/15 - 02/28	26.224815	.14663415	.21528971	24.75902	High
POLK	DON E WOODS OPPORTUNITY CENTER	33838	FL	11	11	0	0	11	13.75901985168457		0	1	1	0	0	0	1	1	0	1	1	1	0	10/26 - 11/08	15.650134	.14663415	.21528971	24.75902	High
POLK	ACHIEVEMENT ACADEMY	33805	FL	157	157	0	0	14	17.51147842407227		0	1	1	0	0	0	1	1	0	1	1	1	0	02/01 - 02/14	39.03664	.14663416	.21528976	31.511478	Elementary
POLK	ACHIEVEMENT ACADEMY	33805	FL	151	151	0	0	14	17.51147842407227		0	1	1	0	0	0	1	1	0	1	1	1	0	01/04 - 01/17	66.099152	.14663416	.21528976	31.511478	Elementary
POLK	ACHIEVEMENT ACADEMY	33805	FL	151	151	0	0	14	17.51147842407227		0	1	1	0	0	0	1	1	0	1	1	1	0	11/30 - 12/13	36.385574	.14663416	.21528976	31.511478	Elementary
POLK	ACHIEVEMENT ACADEMY	33805	FL	151	151	0	0	14	17.51147842407227		0	1	1	0	0	0	1	1	0	1	1	1	0	01/18 - 01/31	48.527241	.14663416	.21528976	31.511478	Elementary
POLK	ACHIEVEMENT ACADEMY	33805	FL	151	151	0	0	14	17.51147842407227		0	1	1	0	0	0	1	1	0	1	1	1	0	10/26 - 11/08	15.650135	.14663416	.21528976	31.511478	Elementary
POLK	ACHIEVEMENT ACADEMY	33805	FL	157	157	0	1	14	17.51147842407227		0	1	1	0	0	0	1	1	0	1	1	1	0	02/15 - 02/28	26.224815	.14663416	.21528976	31.511478	Elementary
POLK	ACHIEVEMENT ACADEMY	33805	FL	157	157	1	0	14	17.51147842407227		0	1	1	0	0	0	1	1	0	1	1	1	0	03/01 - 03/14	17.975973	.14663416	.21528976	31.511478	Elementary
POLK	ACHIEVEMENT ACADEMY	33805	FL	151	151	0	0	14	17.51147842407227		0	1	1	0	0	0	1	1	0	1	1	1	0	10/12 - 10/25	14.024018	.14663416	.21528976	31.511478	Elementary
POLK	ACHIEVEMENT ACADEMY	33805	FL	157	157	0	0	14	17.51147842407227		0	1	1	0	0	0	1	1	0	1	1	1	0	03/29 - 04/11	24.391739	.14663416	.21528976	31.511478	Elementary
POLK	ACHIEVEMENT ACADEMY	33805	FL	157	157	0	0	14	17.51147842407227		0	1	1	0	0	0	1	1	0	1	1	1	0	04/12 - 04/25	32.699715	.14663416	.21528976	31.511478	Elementary
POLK	ACHIEVEMENT ACADEMY	33805	FL	151	151	0	0	14	17.51147842407227		0	1	1	0	0	0	1	1	0	1	1	1	0	11/09 - 11/22	21.908216	.14663416	.21528976	31.511478	Elementary
POLK	ACHIEVEMENT ACADEMY	33805	FL	157	157	0	0	14	17.51147842407227		0	1	1	0	0	0	1	1	0	1	1	1	0	03/15 - 03/28	18.182934	.14663416	.21528976	31.511478	Elementary
POLK	SLEEPY HILL MIDDLE SCHOOL	33810	FL	980	701	1	0	60	75.0491943359375		0	1	1	0	0	0	1	1	0	1	1	1	0	03/15 - 03/28	18.274242	.14676246	.2163149	135.04919	Middle
POLK	SLEEPY HILL MIDDLE SCHOOL	33810	FL	980	701	2	0	60	75.0491943359375		0	1	1	0	0	0	1	1	0	1	1	1	0	02/15 - 02/28	26.195915	.14676246	.2163149	135.04919	Middle
POLK	SLEEPY HILL MIDDLE SCHOOL	33810	FL	961	462	0	0	60	75.0491943359375		0	1	1	0	0	0	1	1	0	1	1	1	0	11/30 - 12/13	36.378929	.14676246	.2163149	135.04919	Middle
POLK	SLEEPY HILL MIDDLE SCHOOL	33810	FL	980	701	3	1	60	75.0491943359375		0	1	1	0	0	0	1	1	0	1	1	1	0	04/12 - 04/25	32.686249	.14676246	.2163149	135.04919	Middle
POLK	SLEEPY HILL MIDDLE SCHOOL	33810	FL	961	462	0	0	60	75.0491943359375		0	1	1	0	0	0	1	1	0	1	1	1	0	10/12 - 10/25	14.014895	.14676246	.2163149	135.04919	Middle
POLK	SLEEPY HILL MIDDLE SCHOOL	33810	FL	980	701	2	0	60	75.0491943359375		0	1	1	0	0	0	1	1	0	1	1	1	0	03/29 - 04/11	24.459108	.14676246	.2163149	135.04919	Middle
POLK	SLEEPY HILL MIDDLE SCHOOL	33810	FL	961	462	2	0	60	75.0491943359375		0	1	1	0	0	0	1	1	0	1	1	1	0	01/04 - 01/17	66.007286	.14676246	.2163149	135.04919	Middle
POLK	SLEEPY HILL MIDDLE SCHOOL	33810	FL	961	462	0	0	60	75.0491943359375		0	1	1	0	0	0	1	1	0	1	1	1	0	11/09 - 11/22	21.921583	.14676246	.2163149	135.04919	Middle
POLK	SLEEPY HILL MIDDLE SCHOOL	33810	FL	961	462	4	1	60	75.0491943359375		0	1	1	0	0	0	1	1	0	1	1	1	0	01/18 - 01/31	48.400997	.14676246	.2163149	135.04919	Middle
POLK	SLEEPY HILL MIDDLE SCHOOL	33810	FL	980	701	0	1	60	75.0491943359375		0	1	1	0	0	0	1	1	0	1	1	1	0	02/01 - 02/14	38.856544	.14676246	.2163149	135.04919	Middle
POLK	SLEEPY HILL MIDDLE SCHOOL	33810	FL	980	701	0	0	60	75.0491943359375		0	1	1	0	0	0	1	1	0	1	1	1	0	03/01 - 03/14	18.019449	.14676246	.2163149	135.04919	Middle
POLK	SLEEPY HILL MIDDLE SCHOOL	33810	FL	961	462	0	0	60	75.0491943359375		0	1	1	0	0	0	1	1	0	1	1	1	0	10/26 - 11/08	15.699741	.14676246	.2163149	135.04919	Middle
POLK	DUNDEE RIDGE MIDDLE ACADEMY	33838	FL	812	380	1	0	44	55.03607940673828		0	1	1	0	0	0	1	1	0	1	1	1	0	11/09 - 11/22	21.908216	.14663415	.21528971	99.036079	Middle
POLK	DUNDEE RIDGE MIDDLE ACADEMY	33838	FL	812	380	0	0	44	55.03607940673828		0	1	1	0	0	0	1	1	0	1	1	1	0	10/26 - 11/08	15.650134	.14663415	.21528971	99.036079	Middle
POLK	DUNDEE RIDGE MIDDLE ACADEMY	33838	FL	812	380	0	0	44	55.03607940673828		0	1	1	0	0	0	1	1	0	1	1	1	0	10/12 - 10/25	14.024018	.14663415	.21528971	99.036079	Middle
POLK	DUNDEE RIDGE MIDDLE ACADEMY	33838	FL	812	380	2	0	44	55.03607940673828		0	1	1	0	0	0	1	1	0	1	1	1	0	01/18 - 01/31	48.527241	.14663415	.21528971	99.036079	Middle
POLK	DUNDEE RIDGE MIDDLE ACADEMY	33838	FL	793	622	3	1	44	55.03607940673828		0	1	1	0	0	0	1	1	0	1	1	1	0	02/01 - 02/14	39.03664	.14663415	.21528971	99.036079	Middle
POLK	DUNDEE RIDGE MIDDLE ACADEMY	33838	FL	793	622	5	0	44	55.03607940673828		0	1	1	0	0	0	1	1	0	1	1	1	0	02/15 - 02/28	26.224815	.14663415	.21528971	99.036079	Middle
POLK	DUNDEE RIDGE MIDDLE ACADEMY	33838	FL	793	622	3	0	44	55.03607940673828		0	1	1	0	0	0	1	1	0	1	1	1	0	03/15 - 03/28	18.182934	.14663415	.21528971	99.036079	Middle
POLK	DUNDEE RIDGE MIDDLE ACADEMY	33838	FL	793	622	2	0	44	55.03607940673828		0	1	1	0	0	0	1	1	0	1	1	1	0	03/01 - 03/14	17.975971	.14663415	.21528971	99.036079	Middle
POLK	DUNDEE RIDGE MIDDLE ACADEMY	33838	FL	812	380	1	0	44	55.03607940673828		0	1	1	0	0	0	1	1	0	1	1	1	0	11/30 - 12/13	36.385578	.14663415	.21528971	99.036079	Middle
POLK	DUNDEE RIDGE MIDDLE ACADEMY	33838	FL	812	380	0	0	44	55.03607940673828		0	1	1	0	0	0	1	1	0	1	1	1	0	01/04 - 01/17	66.099152	.14663415	.21528971	99.036079	Middle
POLK	DUNDEE RIDGE MIDDLE ACADEMY	33838	FL	793	622	1	0	44	55.03607940673828		0	1	1	0	0	0	1	1	0	1	1	1	0	04/12 - 04/25	32.699715	.14663415	.21528971	99.036079	Middle
POLK	DUNDEE RIDGE MIDDLE ACADEMY	33838	FL	793	622	1	1	44	55.03607940673828		0	1	1	0	0	0	1	1	0	1	1	1	0	03/29 - 04/11	24.391741	.14663415	.21528971	99.036079	Middle
POLK	HARTRIDGE ACADEMY	33881	FL	205	133	0	0	12	15.00983905792236		0	1	1	0	0	0	1	1	0	1	1	1	0	10/12 - 10/25	14.024018	.14663415	.21528973	27.009838	Elementary
POLK	HARTRIDGE ACADEMY	33881	FL	201	168	0	0	12	15.00983905792236		0	1	1	0	0	0	1	1	0	1	1	1	0	03/01 - 03/14	17.975973	.14663415	.21528973	27.009838	Elementary
POLK	HARTRIDGE ACADEMY	33881	FL	205	133	0	0	12	15.00983905792236		0	1	1	0	0	0	1	1	0	1	1	1	0	10/26 - 11/08	15.650134	.14663415	.21528973	27.009838	Elementary
POLK	HARTRIDGE ACADEMY	33881	FL	205	133	2	0	12	15.00983905792236		0	1	1	0	0	0	1	1	0	1	1	1	0	01/18 - 01/31	48.527241	.14663415	.21528973	27.009838	Elementary
POLK	HARTRIDGE ACADEMY	33881	FL	201	168	1	0	12	15.00983905792236		0	1	1	0	0	0	1	1	0	1	1	1	0	03/29 - 04/11	24.391741	.14663415	.21528973	27.009838	Elementary
POLK	HARTRIDGE ACADEMY	33881	FL	205	133	0	0	12	15.00983905792236		0	1	1	0	0	0	1	1	0	1	1	1	0	01/04 - 01/17	66.099152	.14663415	.21528973	27.009838	Elementary
POLK	HARTRIDGE ACADEMY	33881	FL	201	168	0	0	12	15.00983905792236		0	1	1	0	0	0	1	1	0	1	1	1	0	03/15 - 03/28	18.182934	.14663415	.21528973	27.009838	Elementary
POLK	HARTRIDGE ACADEMY	33881	FL	201	168	2	0	12	15.00983905792236		0	1	1	0	0	0	1	1	0	1	1	1	0	04/12 - 04/25	32.699715	.14663415	.21528973	27.009838	Elementary
POLK	HARTRIDGE ACADEMY	33881	FL	205	133	0	1	12	15.00983905792236		0	1	1	0	0	0	1	1	0	1	1	1	0	11/30 - 12/13	36.385578	.14663415	.21528973	27.009838	Elementary
POLK	HARTRIDGE ACADEMY	33881	FL	201	168	3	0	12	15.00983905792236		0	1	1	0	0	0	1	1	0	1	1	1	0	02/01 - 02/14	39.03664	.14663415	.21528973	27.009838	Elementary
POLK	HARTRIDGE ACADEMY	33881	FL	205	133	0	0	12	15.00983905792236		0	1	1	0	0	0	1	1	0	1	1	1	0	11/09 - 11/22	21.908216	.14663415	.21528973	27.009838	Elementary
POLK	HARTRIDGE ACADEMY	33881	FL	201	168	0	0	12	15.00983905792236		0	1	1	0	0	0	1	1	0	1	1	1	0	02/15 - 02/28	26.224817	.14663415	.21528973	27.009838	Elementary
POLK	R. BRUCE WAGNER ELEMENTARY SCHOOL	33811	FL	774	665	1	3	52	65.04264068603516		0	1	1	0	0	0	1	1	0	1	1	1	0	02/01 - 02/14	39.03664	.14663415	.21528973	117.04264	Elementary
POLK	R. BRUCE WAGNER ELEMENTARY SCHOOL	33811	FL	774	665	2	1	52	65.04264068603516		0	1	1	0	0	0	1	1	0	1	1	1	0	02/15 - 02/28	26.224815	.14663415	.21528973	117.04264	Elementary
POLK	R. BRUCE WAGNER ELEMENTARY SCHOOL	33811	FL	743	567	3	0	52	65.04264068603516		0	1	1	0	0	0	1	1	0	1	1	1	0	01/18 - 01/31	48.527241	.14663415	.21528973	117.04264	Elementary
POLK	R. BRUCE WAGNER ELEMENTARY SCHOOL	33811	FL	774	665	1	0	52	65.04264068603516		0	1	1	0	0	0	1	1	0	1	1	1	0	03/01 - 03/14	17.975973	.14663415	.21528973	117.04264	Elementary
POLK	R. BRUCE WAGNER ELEMENTARY SCHOOL	33811	FL	774	665	1	0	52	65.04264068603516		0	1	1	0	0	0	1	1	0	1	1	1	0	04/12 - 04/25	32.699715	.14663415	.21528973	117.04264	Elementary
POLK	R. BRUCE WAGNER ELEMENTARY SCHOOL	33811	FL	743	567	0	0	52	65.04264068603516		0	1	1	0	0	0	1	1	0	1	1	1	0	10/26 - 11/08	15.650135	.14663415	.21528973	117.04264	Elementary
POLK	R. BRUCE WAGNER ELEMENTARY SCHOOL	33811	FL	743	567	0	0	52	65.04264068603516		0	1	1	0	0	0	1	1	0	1	1	1	0	11/09 - 11/22	21.908216	.14663415	.21528973	117.04264	Elementary
POLK	R. BRUCE WAGNER ELEMENTARY SCHOOL	33811	FL	774	665	1	0	52	65.04264068603516		0	1	1	0	0	0	1	1	0	1	1	1	0	03/15 - 03/28	18.182932	.14663415	.21528973	117.04264	Elementary
POLK	R. BRUCE WAGNER ELEMENTARY SCHOOL	33811	FL	743	567	4	0	52	65.04264068603516		0	1	1	0	0	0	1	1	0	1	1	1	0	01/04 - 01/17	66.099152	.14663415	.21528973	117.04264	Elementary
POLK	R. BRUCE WAGNER ELEMENTARY SCHOOL	33811	FL	743	567	0	0	52	65.04264068603516		0	1	1	0	0	0	1	1	0	1	1	1	0	10/12 - 10/25	14.024018	.14663415	.21528973	117.04264	Elementary
POLK	R. BRUCE WAGNER ELEMENTARY SCHOOL	33811	FL	774	665	1	0	52	65.04264068603516		0	1	1	0	0	0	1	1	0	1	1	1	0	03/29 - 04/11	24.391739	.14663415	.21528973	117.04264	Elementary
POLK	R. BRUCE WAGNER ELEMENTARY SCHOOL	33811	FL	743	567	0	0	52	65.04264068603516		0	1	1	0	0	0	1	1	0	1	1	1	0	11/30 - 12/13	36.385578	.14663415	.21528973	117.04264	Elementary
POLK	COMPASS MIDDLE CHARTER SCHOOL	33830	FL	172	70	0	0	6	7.504919528961182		0	1	1	0	0	0	1	1	0	1	1	1	0	01/04 - 01/17	66.099152	.14663415	.21528974	13.504919	Middle
POLK	COMPASS MIDDLE CHARTER SCHOOL	33830	FL	160	122	0	0	6	7.504919528961182		0	1	1	0	0	0	1	1	0	1	1	1	0	02/01 - 02/14	39.036636	.14663415	.21528974	13.504919	Middle
POLK	COMPASS MIDDLE CHARTER SCHOOL	33830	FL	172	70	0	0	6	7.504919528961182		0	1	1	0	0	0	1	1	0	1	1	1	0	10/12 - 10/25	14.024018	.14663415	.21528974	13.504919	Middle
POLK	COMPASS MIDDLE CHARTER SCHOOL	33830	FL	172	70	0	0	6	7.504919528961182		0	1	1	0	0	0	1	1	0	1	1	1	0	01/18 - 01/31	48.527245	.14663415	.21528974	13.504919	Middle
POLK	COMPASS MIDDLE CHARTER SCHOOL	33830	FL	160	122	0	0	6	7.504919528961182		0	1	1	0	0	0	1	1	0	1	1	1	0	04/12 - 04/25	32.699715	.14663415	.21528974	13.504919	Middle
POLK	COMPASS MIDDLE CHARTER SCHOOL	33830	FL	172	70	0	0	6	7.504919528961182		0	1	1	0	0	0	1	1	0	1	1	1	0	11/30 - 12/13	36.385574	.14663415	.21528974	13.504919	Middle
POLK	COMPASS MIDDLE CHARTER SCHOOL	33830	FL	160	122	0	0	6	7.504919528961182		0	1	1	0	0	0	1	1	0	1	1	1	0	03/29 - 04/11	24.391739	.14663415	.21528974	13.504919	Middle
POLK	COMPASS MIDDLE CHARTER SCHOOL	33830	FL	172	70	0	0	6	7.504919528961182		0	1	1	0	0	0	1	1	0	1	1	1	0	10/26 - 11/08	15.650134	.14663415	.21528974	13.504919	Middle
POLK	COMPASS MIDDLE CHARTER SCHOOL	33830	FL	172	70	0	0	6	7.504919528961182		0	1	1	0	0	0	1	1	0	1	1	1	0	11/09 - 11/22	21.908216	.14663415	.21528974	13.504919	Middle
POLK	COMPASS MIDDLE CHARTER SCHOOL	33830	FL	160	122	0	0	6	7.504919528961182		0	1	1	0	0	0	1	1	0	1	1	1	0	02/15 - 02/28	26.224815	.14663415	.21528974	13.504919	Middle
POLK	COMPASS MIDDLE CHARTER SCHOOL	33830	FL	160	122	0	0	6	7.504919528961182		0	1	1	0	0	0	1	1	0	1	1	1	0	03/15 - 03/28	18.182934	.14663415	.21528974	13.504919	Middle
POLK	COMPASS MIDDLE CHARTER SCHOOL	33830	FL	160	122	0	0	6	7.504919528961182		0	1	1	0	0	0	1	1	0	1	1	1	0	03/01 - 03/14	17.975973	.14663415	.21528974	13.504919	Middle
POLK	DR. NE ROBERTS ELEMENTARY SCHOOL	33810	FL	721	566	0	0	49	61.29017639160156		0	1	1	0	0	0	1	1	0	1	1	1	0	03/01 - 03/14	18.019449	.14676246	.2163149	110.29018	Elementary
POLK	DR. NE ROBERTS ELEMENTARY SCHOOL	33810	FL	680	452	1	0	49	61.29017639160156		0	1	1	0	0	0	1	1	0	1	1	1	0	11/30 - 12/13	36.378929	.14676246	.2163149	110.29018	Elementary
POLK	DR. NE ROBERTS ELEMENTARY SCHOOL	33810	FL	721	566	0	0	49	61.29017639160156		0	1	1	0	0	0	1	1	0	1	1	1	0	03/29 - 04/11	24.459108	.14676246	.2163149	110.29018	Elementary
POLK	DR. NE ROBERTS ELEMENTARY SCHOOL	33810	FL	721	566	0	0	49	61.29017639160156		0	1	1	0	0	0	1	1	0	1	1	1	0	02/01 - 02/14	38.856544	.14676246	.2163149	110.29018	Elementary
POLK	DR. NE ROBERTS ELEMENTARY SCHOOL	33810	FL	721	566	1	0	49	61.29017639160156		0	1	1	0	0	0	1	1	0	1	1	1	0	02/15 - 02/28	26.195915	.14676246	.2163149	110.29018	Elementary
POLK	DR. NE ROBERTS ELEMENTARY SCHOOL	33810	FL	680	452	1	0	49	61.29017639160156		0	1	1	0	0	0	1	1	0	1	1	1	0	01/04 - 01/17	66.007286	.14676246	.2163149	110.29018	Elementary
POLK	DR. NE ROBERTS ELEMENTARY SCHOOL	33810	FL	721	566	0	0	49	61.29017639160156		0	1	1	0	0	0	1	1	0	1	1	1	0	03/15 - 03/28	18.274242	.14676246	.2163149	110.29018	Elementary
POLK	DR. NE ROBERTS ELEMENTARY SCHOOL	33810	FL	680	452	0	0	49	61.29017639160156		0	1	1	0	0	0	1	1	0	1	1	1	0	10/12 - 10/25	14.014895	.14676246	.2163149	110.29018	Elementary
POLK	DR. NE ROBERTS ELEMENTARY SCHOOL	33810	FL	680	452	0	0	49	61.29017639160156		0	1	1	0	0	0	1	1	0	1	1	1	0	10/26 - 11/08	15.699741	.14676246	.2163149	110.29018	Elementary
POLK	DR. NE ROBERTS ELEMENTARY SCHOOL	33810	FL	680	452	4	1	49	61.29017639160156		0	1	1	0	0	0	1	1	0	1	1	1	0	01/18 - 01/31	48.400997	.14676246	.2163149	110.29018	Elementary
POLK	DR. NE ROBERTS ELEMENTARY SCHOOL	33810	FL	721	566	1	0	49	61.29017639160156		0	1	1	0	0	0	1	1	0	1	1	1	0	04/12 - 04/25	32.686249	.14676246	.2163149	110.29018	Elementary
POLK	DR. NE ROBERTS ELEMENTARY SCHOOL	33810	FL	680	452	0	0	49	61.29017639160156		0	1	1	0	0	0	1	1	0	1	1	1	0	11/09 - 11/22	21.921583	.14676246	.2163149	110.29018	Elementary
POLK	ROSABELLE W. BLAKE ACADEMY	33815	FL	649	418	0	0	43	53.78525924682617		0	1	1	0	0	0	1	1	0	1	1	1	0	10/12 - 10/25	14.024018	.14663413	.21528973	96.785263	Middle
POLK	ROSABELLE W. BLAKE ACADEMY	33815	FL	635	546	1	0	43	53.78525924682617		0	1	1	0	0	0	1	1	0	1	1	1	0	02/15 - 02/28	26.224815	.14663413	.21528973	96.785263	Middle
POLK	ROSABELLE W. BLAKE ACADEMY	33815	FL	635	546	4	0	43	53.78525924682617		0	1	1	0	0	0	1	1	0	1	1	1	0	02/01 - 02/14	39.036636	.14663413	.21528973	96.785263	Middle
POLK	ROSABELLE W. BLAKE ACADEMY	33815	FL	635	546	2	0	43	53.78525924682617		0	1	1	0	0	0	1	1	0	1	1	1	0	03/29 - 04/11	24.391739	.14663413	.21528973	96.785263	Middle
POLK	ROSABELLE W. BLAKE ACADEMY	33815	FL	635	546	4	0	43	53.78525924682617		0	1	1	0	0	0	1	1	0	1	1	1	0	04/12 - 04/25	32.699715	.14663413	.21528973	96.785263	Middle
POLK	ROSABELLE W. BLAKE ACADEMY	33815	FL	649	418	3	0	43	53.78525924682617		0	1	1	0	0	0	1	1	0	1	1	1	0	01/04 - 01/17	66.099152	.14663413	.21528973	96.785263	Middle
POLK	ROSABELLE W. BLAKE ACADEMY	33815	FL	649	418	2	1	43	53.78525924682617		0	1	1	0	0	0	1	1	0	1	1	1	0	11/09 - 11/22	21.908216	.14663413	.21528973	96.785263	Middle
POLK	ROSABELLE W. BLAKE ACADEMY	33815	FL	635	546	1	0	43	53.78525924682617		0	1	1	0	0	0	1	1	0	1	1	1	0	03/15 - 03/28	18.182932	.14663413	.21528973	96.785263	Middle
POLK	ROSABELLE W. BLAKE ACADEMY	33815	FL	635	546	1	0	43	53.78525924682617		0	1	1	0	0	0	1	1	0	1	1	1	0	03/01 - 03/14	17.975973	.14663413	.21528973	96.785263	Middle
POLK	ROSABELLE W. BLAKE ACADEMY	33815	FL	649	418	0	0	43	53.78525924682617		0	1	1	0	0	0	1	1	0	1	1	1	0	10/26 - 11/08	15.650134	.14663413	.21528973	96.785263	Middle
POLK	ROSABELLE W. BLAKE ACADEMY	33815	FL	649	418	0	1	43	53.78525924682617		0	1	1	0	0	0	1	1	0	1	1	1	0	01/18 - 01/31	48.527241	.14663413	.21528973	96.785263	Middle
POLK	ROSABELLE W. BLAKE ACADEMY	33815	FL	649	418	1	0	43	53.78525924682617		0	1	1	0	0	0	1	1	0	1	1	1	0	11/30 - 12/13	36.385574	.14663413	.21528973	96.785263	Middle
POLK	MCKEEL ELEMENTARY ACADEMY	33801	FL	618	468	0	0	36	45.02951812744141		0	1	1	0	0	0	1	1	0	1	1	1	0	11/30 - 12/13	36.385578	.14663415	.21528973	81.029518	Elementary
POLK	MCKEEL ELEMENTARY ACADEMY	33801	FL	618	618	0	0	36	45.02951812744141		0	1	1	0	0	0	1	1	0	1	1	1	0	04/12 - 04/25	32.699715	.14663415	.21528973	81.029518	Elementary
POLK	MCKEEL ELEMENTARY ACADEMY	33801	FL	618	468	2	0	36	45.02951812744141		0	1	1	0	0	0	1	1	0	1	1	1	0	11/09 - 11/22	21.908216	.14663415	.21528973	81.029518	Elementary
POLK	MCKEEL ELEMENTARY ACADEMY	33801	FL	618	468	1	0	36	45.02951812744141		0	1	1	0	0	0	1	1	0	1	1	1	0	01/18 - 01/31	48.527245	.14663415	.21528973	81.029518	Elementary
POLK	MCKEEL ELEMENTARY ACADEMY	33801	FL	618	468	2	0	36	45.02951812744141		0	1	1	0	0	0	1	1	0	1	1	1	0	01/04 - 01/17	66.099152	.14663415	.21528973	81.029518	Elementary
POLK	MCKEEL ELEMENTARY ACADEMY	33801	FL	618	618	1	1	36	45.02951812744141		0	1	1	0	0	0	1	1	0	1	1	1	0	02/15 - 02/28	26.224817	.14663415	.21528973	81.029518	Elementary
POLK	MCKEEL ELEMENTARY ACADEMY	33801	FL	618	618	1	0	36	45.02951812744141		0	1	1	0	0	0	1	1	0	1	1	1	0	02/01 - 02/14	39.036636	.14663415	.21528973	81.029518	Elementary
POLK	MCKEEL ELEMENTARY ACADEMY	33801	FL	618	618	0	0	36	45.02951812744141		0	1	1	0	0	0	1	1	0	1	1	1	0	03/15 - 03/28	18.182932	.14663415	.21528973	81.029518	Elementary
POLK	MCKEEL ELEMENTARY ACADEMY	33801	FL	618	468	1	0	36	45.02951812744141		0	1	1	0	0	0	1	1	0	1	1	1	0	10/26 - 11/08	15.650134	.14663415	.21528973	81.029518	Elementary
POLK	MCKEEL ELEMENTARY ACADEMY	33801	FL	618	618	1	0	36	45.02951812744141		0	1	1	0	0	0	1	1	0	1	1	1	0	03/01 - 03/14	17.975973	.14663415	.21528973	81.029518	Elementary
POLK	MCKEEL ELEMENTARY ACADEMY	33801	FL	618	468	0	0	36	45.02951812744141		0	1	1	0	0	0	1	1	0	1	1	1	0	10/12 - 10/25	14.024018	.14663415	.21528973	81.029518	Elementary
POLK	MCKEEL ELEMENTARY ACADEMY	33801	FL	618	618	0	0	36	45.02951812744141		0	1	1	0	0	0	1	1	0	1	1	1	0	03/29 - 04/11	24.391739	.14663415	.21528973	81.029518	Elementary
POLK	LAKELAND MONTESSORI SCHOOL HOUSE	33805	FL	118	118	0	0	8	10.00655937194824		0	1	1	0	0	0	1	1	0	1	1	1	0	03/01 - 03/14	17.975973	.14663416	.21528976	18.006559	Elementary
POLK	LAKELAND MONTESSORI SCHOOL HOUSE	33805	FL	86	86	2	0	8	10.00655937194824		0	1	1	0	0	0	1	1	0	1	1	1	0	10/12 - 10/25	14.024018	.14663416	.21528976	18.006559	Elementary
POLK	LAKELAND MONTESSORI SCHOOL HOUSE	33805	FL	118	118	2	0	8	10.00655937194824		0	1	1	0	0	0	1	1	0	1	1	1	0	02/01 - 02/14	39.03664	.14663416	.21528976	18.006559	Elementary
POLK	LAKELAND MONTESSORI SCHOOL HOUSE	33805	FL	86	86	0	0	8	10.00655937194824		0	1	1	0	0	0	1	1	0	1	1	1	0	10/26 - 11/08	15.650135	.14663416	.21528976	18.006559	Elementary
POLK	LAKELAND MONTESSORI SCHOOL HOUSE	33805	FL	86	86	0	0	8	10.00655937194824		0	1	1	0	0	0	1	1	0	1	1	1	0	01/18 - 01/31	48.527241	.14663416	.21528976	18.006559	Elementary
POLK	LAKELAND MONTESSORI SCHOOL HOUSE	33805	FL	86	86	0	0	8	10.00655937194824		0	1	1	0	0	0	1	1	0	1	1	1	0	11/09 - 11/22	21.908216	.14663416	.21528976	18.006559	Elementary
POLK	LAKELAND MONTESSORI SCHOOL HOUSE	33805	FL	86	86	0	0	8	10.00655937194824		0	1	1	0	0	0	1	1	0	1	1	1	0	11/30 - 12/13	36.385574	.14663416	.21528976	18.006559	Elementary
POLK	LAKELAND MONTESSORI SCHOOL HOUSE	33805	FL	118	118	0	0	8	10.00655937194824		0	1	1	0	0	0	1	1	0	1	1	1	0	03/15 - 03/28	18.182934	.14663416	.21528976	18.006559	Elementary
POLK	LAKELAND MONTESSORI SCHOOL HOUSE	33805	FL	118	118	0	0	8	10.00655937194824		0	1	1	0	0	0	1	1	0	1	1	1	0	02/15 - 02/28	26.224815	.14663416	.21528976	18.006559	Elementary
POLK	LAKELAND MONTESSORI SCHOOL HOUSE	33805	FL	118	118	0	0	8	10.00655937194824		0	1	1	0	0	0	1	1	0	1	1	1	0	04/12 - 04/25	32.699715	.14663416	.21528976	18.006559	Elementary
POLK	LAKELAND MONTESSORI SCHOOL HOUSE	33805	FL	86	86	0	0	8	10.00655937194824		0	1	1	0	0	0	1	1	0	1	1	1	0	01/04 - 01/17	66.099152	.14663416	.21528976	18.006559	Elementary
POLK	LAKELAND MONTESSORI SCHOOL HOUSE	33805	FL	118	118	0	0	8	10.00655937194824		0	1	1	0	0	0	1	1	0	1	1	1	0	03/29 - 04/11	24.391739	.14663416	.21528976	18.006559	Elementary
POLK	RIDGE COMMUNITY HIGH SCHOOL	33837	FL	3044	2129	7	0	123	153.8508605957031		0	1	1	0	0	0	1	1	0	1	1	1	0	03/15 - 03/28	18.182932	.14663415	.21528973	276.85086	High
POLK	RIDGE COMMUNITY HIGH SCHOOL	33837	FL	3044	2129	10	1	123	153.8508605957031		0	1	1	0	0	0	1	1	0	1	1	1	0	02/15 - 02/28	26.224815	.14663415	.21528973	276.85086	High
POLK	RIDGE COMMUNITY HIGH SCHOOL	33837	FL	3044	2129	4	0	123	153.8508605957031		0	1	1	0	0	0	1	1	0	1	1	1	0	03/01 - 03/14	17.975971	.14663415	.21528973	276.85086	High
POLK	RIDGE COMMUNITY HIGH SCHOOL	33837	FL	2980	1225	4	0	123	153.8508605957031		0	1	1	0	0	0	1	1	0	1	1	1	0	11/30 - 12/13	36.385574	.14663415	.21528973	276.85086	High
POLK	RIDGE COMMUNITY HIGH SCHOOL	33837	FL	3044	2129	7	2	123	153.8508605957031		0	1	1	0	0	0	1	1	0	1	1	1	0	03/29 - 04/11	24.391737	.14663415	.21528973	276.85086	High
POLK	RIDGE COMMUNITY HIGH SCHOOL	33837	FL	3044	2129	18	1	123	153.8508605957031		0	1	1	0	0	0	1	1	0	1	1	1	0	04/12 - 04/25	32.699711	.14663415	.21528973	276.85086	High
POLK	RIDGE COMMUNITY HIGH SCHOOL	33837	FL	3044	2129	24	2	123	153.8508605957031		0	1	1	0	0	0	1	1	0	1	1	1	0	02/01 - 02/14	39.036636	.14663415	.21528973	276.85086	High
POLK	RIDGE COMMUNITY HIGH SCHOOL	33837	FL	2980	1225	1	0	123	153.8508605957031		0	1	1	0	0	0	1	1	0	1	1	1	0	11/09 - 11/22	21.908215	.14663415	.21528973	276.85086	High
POLK	RIDGE COMMUNITY HIGH SCHOOL	33837	FL	2980	1225	34	5	123	153.8508605957031		0	1	1	0	0	0	1	1	0	1	1	1	0	01/18 - 01/31	48.527237	.14663415	.21528973	276.85086	High
POLK	RIDGE COMMUNITY HIGH SCHOOL	33837	FL	2980	1225	1	1	123	153.8508605957031		0	1	1	0	0	0	1	1	0	1	1	1	0	10/26 - 11/08	15.650134	.14663415	.21528973	276.85086	High
POLK	RIDGE COMMUNITY HIGH SCHOOL	33837	FL	2980	1225	13	0	123	153.8508605957031		0	1	1	0	0	0	1	1	0	1	1	1	0	01/04 - 01/17	66.099152	.14663415	.21528973	276.85086	High
POLK	RIDGE COMMUNITY HIGH SCHOOL	33837	FL	2980	1225	2	0	123	153.8508605957031		0	1	1	0	0	0	1	1	0	1	1	1	0	10/12 - 10/25	14.024016	.14663415	.21528973	276.85086	High
POLK	BERKLEY ACCELERATED MIDDLE SCHOOL	33823	FL	472	334	1	0	25	31.27049827575684		0	1	1	0	0	0	1	1	0	1	1	1	0	10/26 - 11/08	15.650134	.14663415	.21528974	56.2705	Middle
POLK	BERKLEY ACCELERATED MIDDLE SCHOOL	33823	FL	472	334	2	0	25	31.27049827575684		0	1	1	0	0	0	1	1	0	1	1	1	0	01/04 - 01/17	66.099152	.14663415	.21528974	56.2705	Middle
POLK	BERKLEY ACCELERATED MIDDLE SCHOOL	33823	FL	472	334	2	0	25	31.27049827575684		0	1	1	0	0	0	1	1	0	1	1	1	0	01/18 - 01/31	48.527241	.14663415	.21528974	56.2705	Middle
POLK	BERKLEY ACCELERATED MIDDLE SCHOOL	33823	FL	480	379	1	0	25	31.27049827575684		0	1	1	0	0	0	1	1	0	1	1	1	0	03/29 - 04/11	24.391741	.14663415	.21528974	56.2705	Middle
POLK	BERKLEY ACCELERATED MIDDLE SCHOOL	33823	FL	480	379	2	0	25	31.27049827575684		0	1	1	0	0	0	1	1	0	1	1	1	0	03/15 - 03/28	18.182932	.14663415	.21528974	56.2705	Middle
POLK	BERKLEY ACCELERATED MIDDLE SCHOOL	33823	FL	472	334	0	0	25	31.27049827575684		0	1	1	0	0	0	1	1	0	1	1	1	0	11/09 - 11/22	21.908216	.14663415	.21528974	56.2705	Middle
POLK	BERKLEY ACCELERATED MIDDLE SCHOOL	33823	FL	472	334	1	0	25	31.27049827575684		0	1	1	0	0	0	1	1	0	1	1	1	0	11/30 - 12/13	36.385578	.14663415	.21528974	56.2705	Middle
POLK	BERKLEY ACCELERATED MIDDLE SCHOOL	33823	FL	480	379	0	0	25	31.27049827575684		0	1	1	0	0	0	1	1	0	1	1	1	0	03/01 - 03/14	17.975973	.14663415	.21528974	56.2705	Middle
POLK	BERKLEY ACCELERATED MIDDLE SCHOOL	33823	FL	472	334	0	0	25	31.27049827575684		0	1	1	0	0	0	1	1	0	1	1	1	0	10/12 - 10/25	14.024018	.14663415	.21528974	56.2705	Middle
POLK	BERKLEY ACCELERATED MIDDLE SCHOOL	33823	FL	480	379	2	0	25	31.27049827575684		0	1	1	0	0	0	1	1	0	1	1	1	0	02/15 - 02/28	26.224815	.14663415	.21528974	56.2705	Middle
POLK	BERKLEY ACCELERATED MIDDLE SCHOOL	33823	FL	480	379	1	0	25	31.27049827575684		0	1	1	0	0	0	1	1	0	1	1	1	0	02/01 - 02/14	39.03664	.14663415	.21528974	56.2705	Middle
POLK	BERKLEY ACCELERATED MIDDLE SCHOOL	33823	FL	480	379	1	0	25	31.27049827575684		0	1	1	0	0	0	1	1	0	1	1	1	0	04/12 - 04/25	32.699715	.14663415	.21528974	56.2705	Middle
POLK	DANIEL JENKINS ACADEMY OF TECHNOLOGY MIDDLE	33844	FL	522	205	0	0	29	36.27377700805664		0	1	1	0	0	0	1	1	0	1	1	1	0	01/18 - 01/31	48.527241	.14663415	.21528973	65.273773	Middle
POLK	DANIEL JENKINS ACADEMY OF TECHNOLOGY MIDDLE	33844	FL	515	402	0	0	29	36.27377700805664		0	1	1	0	0	0	1	1	0	1	1	1	0	03/01 - 03/14	17.975973	.14663415	.21528973	65.273773	Middle
POLK	DANIEL JENKINS ACADEMY OF TECHNOLOGY MIDDLE	33844	FL	522	205	0	0	29	36.27377700805664		0	1	1	0	0	0	1	1	0	1	1	1	0	10/12 - 10/25	14.024018	.14663415	.21528973	65.273773	Middle
POLK	DANIEL JENKINS ACADEMY OF TECHNOLOGY MIDDLE	33844	FL	515	402	0	0	29	36.27377700805664		0	1	1	0	0	0	1	1	0	1	1	1	0	02/01 - 02/14	39.036636	.14663415	.21528973	65.273773	Middle
POLK	DANIEL JENKINS ACADEMY OF TECHNOLOGY MIDDLE	33844	FL	522	205	0	0	29	36.27377700805664		0	1	1	0	0	0	1	1	0	1	1	1	0	10/26 - 11/08	15.650134	.14663415	.21528973	65.273773	Middle
POLK	DANIEL JENKINS ACADEMY OF TECHNOLOGY MIDDLE	33844	FL	522	205	0	0	29	36.27377700805664		0	1	1	0	0	0	1	1	0	1	1	1	0	01/04 - 01/17	66.099152	.14663415	.21528973	65.273773	Middle
POLK	DANIEL JENKINS ACADEMY OF TECHNOLOGY MIDDLE	33844	FL	515	402	0	0	29	36.27377700805664		0	1	1	0	0	0	1	1	0	1	1	1	0	03/15 - 03/28	18.182934	.14663415	.21528973	65.273773	Middle
POLK	DANIEL JENKINS ACADEMY OF TECHNOLOGY MIDDLE	33844	FL	522	205	0	0	29	36.27377700805664		0	1	1	0	0	0	1	1	0	1	1	1	0	11/09 - 11/22	21.908216	.14663415	.21528973	65.273773	Middle
POLK	DANIEL JENKINS ACADEMY OF TECHNOLOGY MIDDLE	33844	FL	522	205	0	0	29	36.27377700805664		0	1	1	0	0	0	1	1	0	1	1	1	0	11/30 - 12/13	36.385574	.14663415	.21528973	65.273773	Middle
POLK	DANIEL JENKINS ACADEMY OF TECHNOLOGY MIDDLE	33844	FL	515	402	0	0	29	36.27377700805664		0	1	1	0	0	0	1	1	0	1	1	1	0	02/15 - 02/28	26.224815	.14663415	.21528973	65.273773	Middle
POLK	DANIEL JENKINS ACADEMY OF TECHNOLOGY MIDDLE	33844	FL	515	402	0	0	29	36.27377700805664		0	1	1	0	0	0	1	1	0	1	1	1	0	03/29 - 04/11	24.391739	.14663415	.21528973	65.273773	Middle
POLK	DANIEL JENKINS ACADEMY OF TECHNOLOGY MIDDLE	33844	FL	515	402	0	0	29	36.27377700805664		0	1	1	0	0	0	1	1	0	1	1	1	0	04/12 - 04/25	32.699715	.14663415	.21528973	65.273773	Middle
POLK	SANDHILL ELEMENTARY SCHOOL	33844	FL	895	677	0	0	58	72.54755401611328		0	1	1	0	0	0	1	1	0	1	1	1	0	03/01 - 03/14	17.975973	.14663415	.21528973	130.54755	Elementary
POLK	SANDHILL ELEMENTARY SCHOOL	33844	FL	857	445	0	0	58	72.54755401611328		0	1	1	0	0	0	1	1	0	1	1	1	0	11/09 - 11/22	21.908216	.14663415	.21528973	130.54755	Elementary
POLK	SANDHILL ELEMENTARY SCHOOL	33844	FL	857	445	1	0	58	72.54755401611328		0	1	1	0	0	0	1	1	0	1	1	1	0	11/30 - 12/13	36.385574	.14663415	.21528973	130.54755	Elementary
POLK	SANDHILL ELEMENTARY SCHOOL	33844	FL	857	445	0	0	58	72.54755401611328		0	1	1	0	0	0	1	1	0	1	1	1	0	10/26 - 11/08	15.650134	.14663415	.21528973	130.54755	Elementary
POLK	SANDHILL ELEMENTARY SCHOOL	33844	FL	857	445	1	0	58	72.54755401611328		0	1	1	0	0	0	1	1	0	1	1	1	0	10/12 - 10/25	14.024018	.14663415	.21528973	130.54755	Elementary
POLK	SANDHILL ELEMENTARY SCHOOL	33844	FL	895	677	4	1	58	72.54755401611328		0	1	1	0	0	0	1	1	0	1	1	1	0	04/12 - 04/25	32.699715	.14663415	.21528973	130.54755	Elementary
POLK	SANDHILL ELEMENTARY SCHOOL	33844	FL	895	677	0	0	58	72.54755401611328		0	1	1	0	0	0	1	1	0	1	1	1	0	03/15 - 03/28	18.182934	.14663415	.21528973	130.54755	Elementary
POLK	SANDHILL ELEMENTARY SCHOOL	33844	FL	857	445	1	0	58	72.54755401611328		0	1	1	0	0	0	1	1	0	1	1	1	0	01/04 - 01/17	66.099152	.14663415	.21528973	130.54755	Elementary
POLK	SANDHILL ELEMENTARY SCHOOL	33844	FL	895	677	2	0	58	72.54755401611328		0	1	1	0	0	0	1	1	0	1	1	1	0	02/15 - 02/28	26.224815	.14663415	.21528973	130.54755	Elementary
POLK	SANDHILL ELEMENTARY SCHOOL	33844	FL	895	677	3	1	58	72.54755401611328		0	1	1	0	0	0	1	1	0	1	1	1	0	02/01 - 02/14	39.036636	.14663415	.21528973	130.54755	Elementary
POLK	SANDHILL ELEMENTARY SCHOOL	33844	FL	857	445	2	0	58	72.54755401611328		0	1	1	0	0	0	1	1	0	1	1	1	0	01/18 - 01/31	48.527241	.14663415	.21528973	130.54755	Elementary
POLK	SANDHILL ELEMENTARY SCHOOL	33844	FL	895	677	1	1	58	72.54755401611328		0	1	1	0	0	0	1	1	0	1	1	1	0	03/29 - 04/11	24.391739	.14663415	.21528973	130.54755	Elementary
POLK	RIDGEVIEW GLOBAL STUDIES ACADEMY	33896	FL	1439	781	5	0	72	90.05903625488281		0	1	1	0	0	0	1	1	0	1	1	1	0	01/04 - 01/17	72.076263	.12798598	.32610908	162.05904	Middle
POLK	RIDGEVIEW GLOBAL STUDIES ACADEMY	33896	FL	1417	1041	5	0	72	90.05903625488281		0	1	1	0	0	0	1	1	0	1	1	1	0	03/15 - 03/28	20.369379	.12798598	.32610908	162.05904	Middle
POLK	RIDGEVIEW GLOBAL STUDIES ACADEMY	33896	FL	1439	781	1	0	72	90.05903625488281		0	1	1	0	0	0	1	1	0	1	1	1	0	10/12 - 10/25	14.399879	.12798598	.32610908	162.05904	Middle
POLK	RIDGEVIEW GLOBAL STUDIES ACADEMY	33896	FL	1417	1041	1	0	72	90.05903625488281		0	1	1	0	0	0	1	1	0	1	1	1	0	02/15 - 02/28	26.41824	.12798598	.32610908	162.05904	Middle
POLK	RIDGEVIEW GLOBAL STUDIES ACADEMY	33896	FL	1439	781	0	0	72	90.05903625488281		0	1	1	0	0	0	1	1	0	1	1	1	0	11/09 - 11/22	27.883087	.12798598	.32610908	162.05904	Middle
POLK	RIDGEVIEW GLOBAL STUDIES ACADEMY	33896	FL	1417	1041	2	1	72	90.05903625488281		0	1	1	0	0	0	1	1	0	1	1	1	0	04/12 - 04/25	36.207905	.12798598	.32610908	162.05904	Middle
POLK	RIDGEVIEW GLOBAL STUDIES ACADEMY	33896	FL	1439	781	5	0	72	90.05903625488281		0	1	1	0	0	0	1	1	0	1	1	1	0	01/18 - 01/31	51.766048	.12798598	.32610908	162.05904	Middle
POLK	RIDGEVIEW GLOBAL STUDIES ACADEMY	33896	FL	1417	1041	8	0	72	90.05903625488281		0	1	1	0	0	0	1	1	0	1	1	1	0	03/29 - 04/11	27.825405	.12798598	.32610908	162.05904	Middle
POLK	RIDGEVIEW GLOBAL STUDIES ACADEMY	33896	FL	1439	781	0	0	72	90.05903625488281		0	1	1	0	0	0	1	1	0	1	1	1	0	10/26 - 11/08	18.219061	.12798598	.32610908	162.05904	Middle
POLK	RIDGEVIEW GLOBAL STUDIES ACADEMY	33896	FL	1417	1041	4	0	72	90.05903625488281		0	1	1	0	0	0	1	1	0	1	1	1	0	02/01 - 02/14	37.217155	.12798598	.32610908	162.05904	Middle
POLK	RIDGEVIEW GLOBAL STUDIES ACADEMY	33896	FL	1417	1041	2	0	72	90.05903625488281		0	1	1	0	0	0	1	1	0	1	1	1	0	03/01 - 03/14	20.222862	.12798598	.32610908	162.05904	Middle
POLK	RIDGEVIEW GLOBAL STUDIES ACADEMY	33896	FL	1439	781	0	0	72	90.05903625488281		0	1	1	0	0	0	1	1	0	1	1	1	0	11/30 - 12/13	44.913689	.12798598	.32610908	162.05904	Middle
POLK	LEWIS ANNA WOODBURY ELEMENTARY SCHOOL	33841	FL	642	580	0	0	41	51.28361892700195		0	1	1	0	0	0	1	1	0	1	1	1	0	04/12 - 04/25	32.681442	.14638574	.21606623	92.283615	Elementary
POLK	LEWIS ANNA WOODBURY ELEMENTARY SCHOOL	33841	FL	598	437	3	0	41	51.28361892700195		0	1	1	0	0	0	1	1	0	1	1	1	0	01/18 - 01/31	48.524662	.14638574	.21606623	92.283615	Elementary
POLK	LEWIS ANNA WOODBURY ELEMENTARY SCHOOL	33841	FL	598	437	4	0	41	51.28361892700195		0	1	1	0	0	0	1	1	0	1	1	1	0	01/04 - 01/17	66.098061	.14638574	.21606623	92.283615	Elementary
POLK	LEWIS ANNA WOODBURY ELEMENTARY SCHOOL	33841	FL	598	437	0	0	41	51.28361892700195		0	1	1	0	0	0	1	1	0	1	1	1	0	10/26 - 11/08	15.664687	.14638574	.21606623	92.283615	Elementary
POLK	LEWIS ANNA WOODBURY ELEMENTARY SCHOOL	33841	FL	642	580	0	2	41	51.28361892700195		0	1	1	0	0	0	1	1	0	1	1	1	0	03/15 - 03/28	18.156731	.14638574	.21606623	92.283615	Elementary
POLK	LEWIS ANNA WOODBURY ELEMENTARY SCHOOL	33841	FL	598	437	0	1	41	51.28361892700195		0	1	1	0	0	0	1	1	0	1	1	1	0	11/09 - 11/22	21.902542	.14638574	.21606623	92.283615	Elementary
POLK	LEWIS ANNA WOODBURY ELEMENTARY SCHOOL	33841	FL	598	437	0	0	41	51.28361892700195		0	1	1	0	0	0	1	1	0	1	1	1	0	11/30 - 12/13	36.368248	.14638574	.21606623	92.283615	Elementary
POLK	LEWIS ANNA WOODBURY ELEMENTARY SCHOOL	33841	FL	642	580	1	1	41	51.28361892700195		0	1	1	0	0	0	1	1	0	1	1	1	0	02/15 - 02/28	26.210329	.14638574	.21606623	92.283615	Elementary
POLK	LEWIS ANNA WOODBURY ELEMENTARY SCHOOL	33841	FL	642	580	1	0	41	51.28361892700195		0	1	1	0	0	0	1	1	0	1	1	1	0	03/01 - 03/14	17.97015	.14638574	.21606623	92.283615	Elementary
POLK	LEWIS ANNA WOODBURY ELEMENTARY SCHOOL	33841	FL	642	580	1	0	41	51.28361892700195		0	1	1	0	0	0	1	1	0	1	1	1	0	02/01 - 02/14	39.021027	.14638574	.21606623	92.283615	Elementary
POLK	LEWIS ANNA WOODBURY ELEMENTARY SCHOOL	33841	FL	642	580	0	0	41	51.28361892700195		0	1	1	0	0	0	1	1	0	1	1	1	0	03/29 - 04/11	24.378036	.14638574	.21606623	92.283615	Elementary
POLK	LEWIS ANNA WOODBURY ELEMENTARY SCHOOL	33841	FL	598	437	0	0	41	51.28361892700195		0	1	1	0	0	0	1	1	0	1	1	1	0	10/12 - 10/25	14.08411	.14638574	.21606623	92.283615	Elementary
POLK	PINEWOOD ELEMENTARY SCHOOL	33839	FL	696	589	0	1	41	51.28361892700195		0	1	1	0	0	0	1	1	0	1	1	1	0	02/15 - 02/28	26.224815	.14663413	.21528973	92.283615	Elementary
POLK	PINEWOOD ELEMENTARY SCHOOL	33839	FL	662	447	0	1	41	51.28361892700195		0	1	1	0	0	0	1	1	0	1	1	1	0	01/04 - 01/17	66.099144	.14663413	.21528973	92.283615	Elementary
POLK	PINEWOOD ELEMENTARY SCHOOL	33839	FL	696	589	3	0	41	51.28361892700195		0	1	1	0	0	0	1	1	0	1	1	1	0	04/12 - 04/25	32.699715	.14663413	.21528973	92.283615	Elementary
POLK	PINEWOOD ELEMENTARY SCHOOL	33839	FL	662	447	0	0	41	51.28361892700195		0	1	1	0	0	0	1	1	0	1	1	1	0	10/12 - 10/25	14.024018	.14663413	.21528973	92.283615	Elementary
POLK	PINEWOOD ELEMENTARY SCHOOL	33839	FL	662	447	0	0	41	51.28361892700195		0	1	1	0	0	0	1	1	0	1	1	1	0	11/09 - 11/22	21.908216	.14663413	.21528973	92.283615	Elementary
POLK	PINEWOOD ELEMENTARY SCHOOL	33839	FL	696	589	0	0	41	51.28361892700195		0	1	1	0	0	0	1	1	0	1	1	1	0	02/01 - 02/14	39.03664	.14663413	.21528973	92.283615	Elementary
POLK	PINEWOOD ELEMENTARY SCHOOL	33839	FL	696	589	1	1	41	51.28361892700195		0	1	1	0	0	0	1	1	0	1	1	1	0	03/01 - 03/14	17.975973	.14663413	.21528973	92.283615	Elementary
POLK	PINEWOOD ELEMENTARY SCHOOL	33839	FL	696	589	2	0	41	51.28361892700195		0	1	1	0	0	0	1	1	0	1	1	1	0	03/15 - 03/28	18.182932	.14663413	.21528973	92.283615	Elementary
POLK	PINEWOOD ELEMENTARY SCHOOL	33839	FL	662	447	2	0	41	51.28361892700195		0	1	1	0	0	0	1	1	0	1	1	1	0	01/18 - 01/31	48.527245	.14663413	.21528973	92.283615	Elementary
POLK	PINEWOOD ELEMENTARY SCHOOL	33839	FL	662	447	0	0	41	51.28361892700195		0	1	1	0	0	0	1	1	0	1	1	1	0	10/26 - 11/08	15.650134	.14663413	.21528973	92.283615	Elementary
POLK	PINEWOOD ELEMENTARY SCHOOL	33839	FL	662	447	0	1	41	51.28361892700195		0	1	1	0	0	0	1	1	0	1	1	1	0	11/30 - 12/13	36.385578	.14663413	.21528973	92.283615	Elementary
POLK	PINEWOOD ELEMENTARY SCHOOL	33839	FL	696	589	0	0	41	51.28361892700195		0	1	1	0	0	0	1	1	0	1	1	1	0	03/29 - 04/11	24.391739	.14663413	.21528973	92.283615	Elementary
POLK	BERKLEY ELEMENTARY SCHOOL	33823	FL	696	696	3	0	41	51.28361892700195		0	1	1	0	0	0	1	1	0	1	1	1	0	02/15 - 02/28	26.224815	.14663415	.21528974	92.283615	Elementary
POLK	BERKLEY ELEMENTARY SCHOOL	33823	FL	696	696	2	0	41	51.28361892700195		0	1	1	0	0	0	1	1	0	1	1	1	0	04/12 - 04/25	32.699715	.14663415	.21528974	92.283615	Elementary
POLK	BERKLEY ELEMENTARY SCHOOL	33823	FL	696	696	0	0	41	51.28361892700195		0	1	1	0	0	0	1	1	0	1	1	1	0	11/09 - 11/22	21.908216	.14663415	.21528974	92.283615	Elementary
POLK	BERKLEY ELEMENTARY SCHOOL	33823	FL	696	696	1	1	41	51.28361892700195		0	1	1	0	0	0	1	1	0	1	1	1	0	03/01 - 03/14	17.975973	.14663415	.21528974	92.283615	Elementary
POLK	BERKLEY ELEMENTARY SCHOOL	33823	FL	696	696	0	0	41	51.28361892700195		0	1	1	0	0	0	1	1	0	1	1	1	0	10/26 - 11/08	15.650134	.14663415	.21528974	92.283615	Elementary
POLK	BERKLEY ELEMENTARY SCHOOL	33823	FL	696	696	2	1	41	51.28361892700195		0	1	1	0	0	0	1	1	0	1	1	1	0	02/01 - 02/14	39.03664	.14663415	.21528974	92.283615	Elementary
POLK	BERKLEY ELEMENTARY SCHOOL	33823	FL	696	696	0	0	41	51.28361892700195		0	1	1	0	0	0	1	1	0	1	1	1	0	03/29 - 04/11	24.391741	.14663415	.21528974	92.283615	Elementary
POLK	BERKLEY ELEMENTARY SCHOOL	33823	FL	696	696	2	0	41	51.28361892700195		0	1	1	0	0	0	1	1	0	1	1	1	0	03/15 - 03/28	18.182932	.14663415	.21528974	92.283615	Elementary
POLK	BERKLEY ELEMENTARY SCHOOL	33823	FL	696	696	1	1	41	51.28361892700195		0	1	1	0	0	0	1	1	0	1	1	1	0	01/18 - 01/31	48.527241	.14663415	.21528974	92.283615	Elementary
POLK	BERKLEY ELEMENTARY SCHOOL	33823	FL	696	696	4	0	41	51.28361892700195		0	1	1	0	0	0	1	1	0	1	1	1	0	01/04 - 01/17	66.099152	.14663415	.21528974	92.283615	Elementary
POLK	BERKLEY ELEMENTARY SCHOOL	33823	FL	696	696	0	0	41	51.28361892700195		0	1	1	0	0	0	1	1	0	1	1	1	0	10/12 - 10/25	14.024018	.14663415	.21528974	92.283615	Elementary
POLK	BERKLEY ELEMENTARY SCHOOL	33823	FL	696	696	2	0	41	51.28361892700195		0	1	1	0	0	0	1	1	0	1	1	1	0	11/30 - 12/13	36.385578	.14663415	.21528974	92.283615	Elementary
POLK	SLEEPY HILL ELEMENTARY SCHOOL	33810	FL	729	624	2	0	46	57.5377197265625		0	1	1	0	0	0	1	1	0	1	1	1	0	03/01 - 03/14	18.019449	.14676246	.2163149	103.53772	Elementary
POLK	SLEEPY HILL ELEMENTARY SCHOOL	33810	FL	689	477	0	0	46	57.5377197265625		0	1	1	0	0	0	1	1	0	1	1	1	0	11/30 - 12/13	36.378929	.14676246	.2163149	103.53772	Elementary
POLK	SLEEPY HILL ELEMENTARY SCHOOL	33810	FL	729	624	0	0	46	57.5377197265625		0	1	1	0	0	0	1	1	0	1	1	1	0	03/15 - 03/28	18.274242	.14676246	.2163149	103.53772	Elementary
POLK	SLEEPY HILL ELEMENTARY SCHOOL	33810	FL	729	624	2	0	46	57.5377197265625		0	1	1	0	0	0	1	1	0	1	1	1	0	02/01 - 02/14	38.856544	.14676246	.2163149	103.53772	Elementary
POLK	SLEEPY HILL ELEMENTARY SCHOOL	33810	FL	689	477	0	0	46	57.5377197265625		0	1	1	0	0	0	1	1	0	1	1	1	0	10/12 - 10/25	14.014895	.14676246	.2163149	103.53772	Elementary
POLK	SLEEPY HILL ELEMENTARY SCHOOL	33810	FL	729	624	5	1	46	57.5377197265625		0	1	1	0	0	0	1	1	0	1	1	1	0	04/12 - 04/25	32.686249	.14676246	.2163149	103.53772	Elementary
POLK	SLEEPY HILL ELEMENTARY SCHOOL	33810	FL	729	624	1	0	46	57.5377197265625		0	1	1	0	0	0	1	1	0	1	1	1	0	02/15 - 02/28	26.195915	.14676246	.2163149	103.53772	Elementary
POLK	SLEEPY HILL ELEMENTARY SCHOOL	33810	FL	689	477	1	1	46	57.5377197265625		0	1	1	0	0	0	1	1	0	1	1	1	0	01/18 - 01/31	48.400997	.14676246	.2163149	103.53772	Elementary
POLK	SLEEPY HILL ELEMENTARY SCHOOL	33810	FL	729	624	0	0	46	57.5377197265625		0	1	1	0	0	0	1	1	0	1	1	1	0	03/29 - 04/11	24.459108	.14676246	.2163149	103.53772	Elementary
POLK	SLEEPY HILL ELEMENTARY SCHOOL	33810	FL	689	477	0	0	46	57.5377197265625		0	1	1	0	0	0	1	1	0	1	1	1	0	10/26 - 11/08	15.699741	.14676246	.2163149	103.53772	Elementary
POLK	SLEEPY HILL ELEMENTARY SCHOOL	33810	FL	689	477	0	0	46	57.5377197265625		0	1	1	0	0	0	1	1	0	1	1	1	0	11/09 - 11/22	21.921583	.14676246	.2163149	103.53772	Elementary
POLK	SLEEPY HILL ELEMENTARY SCHOOL	33810	FL	689	477	0	0	46	57.5377197265625		0	1	1	0	0	0	1	1	0	1	1	1	0	01/04 - 01/17	66.007286	.14676246	.2163149	103.53772	Elementary
POLK	HIGHLANDS GROVE ELEMENTARY SCHOOL	33813	FL	733	602	3	0	48	60.03935623168945		0	1	1	0	0	0	1	1	0	1	1	1	0	04/12 - 04/25	32.699715	.14663413	.21528973	108.03935	Elementary
POLK	HIGHLANDS GROVE ELEMENTARY SCHOOL	33813	FL	723	468	0	0	48	60.03935623168945		0	1	1	0	0	0	1	1	0	1	1	1	0	11/09 - 11/22	21.908216	.14663413	.21528973	108.03935	Elementary
POLK	HIGHLANDS GROVE ELEMENTARY SCHOOL	33813	FL	723	468	0	0	48	60.03935623168945		0	1	1	0	0	0	1	1	0	1	1	1	0	10/12 - 10/25	14.024018	.14663413	.21528973	108.03935	Elementary
POLK	HIGHLANDS GROVE ELEMENTARY SCHOOL	33813	FL	733	602	2	0	48	60.03935623168945		0	1	1	0	0	0	1	1	0	1	1	1	0	02/01 - 02/14	39.036636	.14663413	.21528973	108.03935	Elementary
POLK	HIGHLANDS GROVE ELEMENTARY SCHOOL	33813	FL	723	468	0	0	48	60.03935623168945		0	1	1	0	0	0	1	1	0	1	1	1	0	10/26 - 11/08	15.650135	.14663413	.21528973	108.03935	Elementary
POLK	HIGHLANDS GROVE ELEMENTARY SCHOOL	33813	FL	733	602	0	0	48	60.03935623168945		0	1	1	0	0	0	1	1	0	1	1	1	0	02/15 - 02/28	26.224815	.14663413	.21528973	108.03935	Elementary
POLK	HIGHLANDS GROVE ELEMENTARY SCHOOL	33813	FL	733	602	0	0	48	60.03935623168945		0	1	1	0	0	0	1	1	0	1	1	1	0	03/15 - 03/28	18.182932	.14663413	.21528973	108.03935	Elementary
POLK	HIGHLANDS GROVE ELEMENTARY SCHOOL	33813	FL	733	602	0	0	48	60.03935623168945		0	1	1	0	0	0	1	1	0	1	1	1	0	03/01 - 03/14	17.975971	.14663413	.21528973	108.03935	Elementary
POLK	HIGHLANDS GROVE ELEMENTARY SCHOOL	33813	FL	723	468	2	0	48	60.03935623168945		0	1	1	0	0	0	1	1	0	1	1	1	0	01/04 - 01/17	66.099152	.14663413	.21528973	108.03935	Elementary
POLK	HIGHLANDS GROVE ELEMENTARY SCHOOL	33813	FL	723	468	0	0	48	60.03935623168945		0	1	1	0	0	0	1	1	0	1	1	1	0	11/30 - 12/13	36.385574	.14663413	.21528973	108.03935	Elementary
POLK	HIGHLANDS GROVE ELEMENTARY SCHOOL	33813	FL	723	468	2	0	48	60.03935623168945		0	1	1	0	0	0	1	1	0	1	1	1	0	01/18 - 01/31	48.527245	.14663413	.21528973	108.03935	Elementary
POLK	HIGHLANDS GROVE ELEMENTARY SCHOOL	33813	FL	733	602	0	0	48	60.03935623168945		0	1	1	0	0	0	1	1	0	1	1	1	0	03/29 - 04/11	24.391739	.14663413	.21528973	108.03935	Elementary
POLK	SOUTH MCKEEL ACADEMY	33803	FL	1225	942	1	0	70	87.55739593505859		0	1	1	0	0	0	1	1	0	1	1	1	0	11/09 - 11/22	21.908216	.14663413	.21528974	157.5574	Middle
POLK	SOUTH MCKEEL ACADEMY	33803	FL	1212	1212	0	1	70	87.55739593505859		0	1	1	0	0	0	1	1	0	1	1	1	0	03/15 - 03/28	18.182932	.14663413	.21528974	157.5574	Middle
POLK	SOUTH MCKEEL ACADEMY	33803	FL	1212	1212	1	0	70	87.55739593505859		0	1	1	0	0	0	1	1	0	1	1	1	0	02/15 - 02/28	26.224815	.14663413	.21528974	157.5574	Middle
POLK	SOUTH MCKEEL ACADEMY	33803	FL	1225	942	0	0	70	87.55739593505859		0	1	1	0	0	0	1	1	0	1	1	1	0	01/18 - 01/31	48.527241	.14663413	.21528974	157.5574	Middle
POLK	SOUTH MCKEEL ACADEMY	33803	FL	1212	1212	2	0	70	87.55739593505859		0	1	1	0	0	0	1	1	0	1	1	1	0	03/01 - 03/14	17.975971	.14663413	.21528974	157.5574	Middle
POLK	SOUTH MCKEEL ACADEMY	33803	FL	1225	942	1	0	70	87.55739593505859		0	1	1	0	0	0	1	1	0	1	1	1	0	11/30 - 12/13	36.385574	.14663413	.21528974	157.5574	Middle
POLK	SOUTH MCKEEL ACADEMY	33803	FL	1225	942	1	0	70	87.55739593505859		0	1	1	0	0	0	1	1	0	1	1	1	0	10/26 - 11/08	15.650134	.14663413	.21528974	157.5574	Middle
POLK	SOUTH MCKEEL ACADEMY	33803	FL	1225	942	3	0	70	87.55739593505859		0	1	1	0	0	0	1	1	0	1	1	1	0	01/04 - 01/17	66.099152	.14663413	.21528974	157.5574	Middle
POLK	SOUTH MCKEEL ACADEMY	33803	FL	1212	1212	2	0	70	87.55739593505859		0	1	1	0	0	0	1	1	0	1	1	1	0	03/29 - 04/11	24.391739	.14663413	.21528974	157.5574	Middle
POLK	SOUTH MCKEEL ACADEMY	33803	FL	1212	1212	0	1	70	87.55739593505859		0	1	1	0	0	0	1	1	0	1	1	1	0	04/12 - 04/25	32.699711	.14663413	.21528974	157.5574	Middle
POLK	SOUTH MCKEEL ACADEMY	33803	FL	1212	1212	3	0	70	87.55739593505859		0	1	1	0	0	0	1	1	0	1	1	1	0	02/01 - 02/14	39.03664	.14663413	.21528974	157.5574	Middle
POLK	SOUTH MCKEEL ACADEMY	33803	FL	1225	942	1	0	70	87.55739593505859		0	1	1	0	0	0	1	1	0	1	1	1	0	10/12 - 10/25	14.024017	.14663413	.21528974	157.5574	Middle
POLK	PALMETTO ELEMENTARY SCHOOL	34759	FL	548	218	0	0	39	48.78197860717773		0	1	1	0	0	0	1	1	0	1	1	1	0	10/12 - 10/25	14.174716	.13919462	.25950021	87.781982	Elementary
POLK	PALMETTO ELEMENTARY SCHOOL	34759	FL	572	416	0	0	39	48.78197860717773		0	1	1	0	0	0	1	1	0	1	1	1	0	03/15 - 03/28	19.05957	.13919462	.25950021	87.781982	Elementary
POLK	PALMETTO ELEMENTARY SCHOOL	34759	FL	548	218	2	0	39	48.78197860717773		0	1	1	0	0	0	1	1	0	1	1	1	0	01/18 - 01/31	49.825813	.13919462	.25950021	87.781982	Elementary
POLK	PALMETTO ELEMENTARY SCHOOL	34759	FL	548	218	0	0	39	48.78197860717773		0	1	1	0	0	0	1	1	0	1	1	1	0	10/26 - 11/08	16.680124	.13919462	.25950021	87.781982	Elementary
POLK	PALMETTO ELEMENTARY SCHOOL	34759	FL	548	218	0	0	39	48.78197860717773		0	1	1	0	0	0	1	1	0	1	1	1	0	11/09 - 11/22	24.303793	.13919462	.25950021	87.781982	Elementary
POLK	PALMETTO ELEMENTARY SCHOOL	34759	FL	572	416	2	0	39	48.78197860717773		0	1	1	0	0	0	1	1	0	1	1	1	0	02/01 - 02/14	38.307129	.13919462	.25950021	87.781982	Elementary
POLK	PALMETTO ELEMENTARY SCHOOL	34759	FL	572	416	3	0	39	48.78197860717773		0	1	1	0	0	0	1	1	0	1	1	1	0	03/01 - 03/14	18.876844	.13919462	.25950021	87.781982	Elementary
POLK	PALMETTO ELEMENTARY SCHOOL	34759	FL	572	416	1	0	39	48.78197860717773		0	1	1	0	0	0	1	1	0	1	1	1	0	03/29 - 04/11	25.768438	.13919462	.25950021	87.781982	Elementary
POLK	PALMETTO ELEMENTARY SCHOOL	34759	FL	572	416	4	1	39	48.78197860717773		0	1	1	0	0	0	1	1	0	1	1	1	0	02/15 - 02/28	26.302366	.13919462	.25950021	87.781982	Elementary
POLK	PALMETTO ELEMENTARY SCHOOL	34759	FL	548	218	3	0	39	48.78197860717773		0	1	1	0	0	0	1	1	0	1	1	1	0	01/04 - 01/17	68.495621	.13919462	.25950021	87.781982	Elementary
POLK	PALMETTO ELEMENTARY SCHOOL	34759	FL	548	218	2	0	39	48.78197860717773		0	1	1	0	0	0	1	1	0	1	1	1	0	11/30 - 12/13	39.804855	.13919462	.25950021	87.781982	Elementary
POLK	PALMETTO ELEMENTARY SCHOOL	34759	FL	572	416	2	0	39	48.78197860717773		0	1	1	0	0	0	1	1	0	1	1	1	0	04/12 - 04/25	34.106293	.13919462	.25950021	87.781982	Elementary
POLK	LAKE MARION CREEK MIDDLE SCHOOL	34759	FL	815	263	1	0	39	48.78197860717773		0	1	1	0	0	0	1	1	0	1	1	1	0	10/12 - 10/25	14.174716	.13919462	.25950021	87.781982	Middle
POLK	LAKE MARION CREEK MIDDLE SCHOOL	34759	FL	815	263	3	0	39	48.78197860717773		0	1	1	0	0	0	1	1	0	1	1	1	0	01/18 - 01/31	49.825813	.13919462	.25950021	87.781982	Middle
POLK	LAKE MARION CREEK MIDDLE SCHOOL	34759	FL	898	486	1	0	39	48.78197860717773		0	1	1	0	0	0	1	1	0	1	1	1	0	03/01 - 03/14	18.876844	.13919462	.25950021	87.781982	Middle
POLK	LAKE MARION CREEK MIDDLE SCHOOL	34759	FL	815	263	1	0	39	48.78197860717773		0	1	1	0	0	0	1	1	0	1	1	1	0	01/04 - 01/17	68.495621	.13919462	.25950021	87.781982	Middle
POLK	LAKE MARION CREEK MIDDLE SCHOOL	34759	FL	815	263	0	0	39	48.78197860717773		0	1	1	0	0	0	1	1	0	1	1	1	0	10/26 - 11/08	16.680124	.13919462	.25950021	87.781982	Middle
POLK	LAKE MARION CREEK MIDDLE SCHOOL	34759	FL	898	486	2	2	39	48.78197860717773		0	1	1	0	0	0	1	1	0	1	1	1	0	03/29 - 04/11	25.768438	.13919462	.25950021	87.781982	Middle
POLK	LAKE MARION CREEK MIDDLE SCHOOL	34759	FL	815	263	0	0	39	48.78197860717773		0	1	1	0	0	0	1	1	0	1	1	1	0	11/30 - 12/13	39.804855	.13919462	.25950021	87.781982	Middle
POLK	LAKE MARION CREEK MIDDLE SCHOOL	34759	FL	898	486	3	0	39	48.78197860717773		0	1	1	0	0	0	1	1	0	1	1	1	0	03/15 - 03/28	19.05957	.13919462	.25950021	87.781982	Middle
POLK	LAKE MARION CREEK MIDDLE SCHOOL	34759	FL	815	263	1	0	39	48.78197860717773		0	1	1	0	0	0	1	1	0	1	1	1	0	11/09 - 11/22	24.303793	.13919462	.25950021	87.781982	Middle
POLK	LAKE MARION CREEK MIDDLE SCHOOL	34759	FL	898	486	4	0	39	48.78197860717773		0	1	1	0	0	0	1	1	0	1	1	1	0	02/15 - 02/28	26.302366	.13919462	.25950021	87.781982	Middle
POLK	LAKE MARION CREEK MIDDLE SCHOOL	34759	FL	898	486	2	1	39	48.78197860717773		0	1	1	0	0	0	1	1	0	1	1	1	0	02/01 - 02/14	38.307129	.13919462	.25950021	87.781982	Middle
POLK	LAKE MARION CREEK MIDDLE SCHOOL	34759	FL	898	486	0	0	39	48.78197860717773		0	1	1	0	0	0	1	1	0	1	1	1	0	04/12 - 04/25	34.106293	.13919462	.25950021	87.781982	Middle
POLK	CHAIN OF LAKES COLLEGIATE HIGH	33881	FL	325	325	0	0	8	10.00655937194824		0	1	1	0	0	0	1	1	0	1	1	1	0	01/04 - 01/17	66.099152	.14663415	.21528973	18.006559	High
POLK	CHAIN OF LAKES COLLEGIATE HIGH	33881	FL	325	325	1	0	8	10.00655937194824		0	1	1	0	0	0	1	1	0	1	1	1	0	10/26 - 11/08	15.650134	.14663415	.21528973	18.006559	High
POLK	CHAIN OF LAKES COLLEGIATE HIGH	33881	FL	313	13	0	0	8	10.00655937194824		0	1	1	0	0	0	1	1	0	1	1	1	0	03/01 - 03/14	17.975973	.14663415	.21528973	18.006559	High
POLK	CHAIN OF LAKES COLLEGIATE HIGH	33881	FL	325	325	0	0	8	10.00655937194824		0	1	1	0	0	0	1	1	0	1	1	1	0	11/09 - 11/22	21.908216	.14663415	.21528973	18.006559	High
POLK	CHAIN OF LAKES COLLEGIATE HIGH	33881	FL	313	13	0	0	8	10.00655937194824		0	1	1	0	0	0	1	1	0	1	1	1	0	03/29 - 04/11	24.391741	.14663415	.21528973	18.006559	High
POLK	CHAIN OF LAKES COLLEGIATE HIGH	33881	FL	313	13	0	0	8	10.00655937194824		0	1	1	0	0	0	1	1	0	1	1	1	0	04/12 - 04/25	32.699715	.14663415	.21528973	18.006559	High
POLK	CHAIN OF LAKES COLLEGIATE HIGH	33881	FL	313	13	0	0	8	10.00655937194824		0	1	1	0	0	0	1	1	0	1	1	1	0	02/15 - 02/28	26.224817	.14663415	.21528973	18.006559	High
POLK	CHAIN OF LAKES COLLEGIATE HIGH	33881	FL	325	325	0	0	8	10.00655937194824		0	1	1	0	0	0	1	1	0	1	1	1	0	11/30 - 12/13	36.385578	.14663415	.21528973	18.006559	High
POLK	CHAIN OF LAKES COLLEGIATE HIGH	33881	FL	325	325	0	0	8	10.00655937194824		0	1	1	0	0	0	1	1	0	1	1	1	0	10/12 - 10/25	14.024018	.14663415	.21528973	18.006559	High
POLK	CHAIN OF LAKES COLLEGIATE HIGH	33881	FL	313	13	0	0	8	10.00655937194824		0	1	1	0	0	0	1	1	0	1	1	1	0	03/15 - 03/28	18.182934	.14663415	.21528973	18.006559	High
POLK	CHAIN OF LAKES COLLEGIATE HIGH	33881	FL	313	13	0	0	8	10.00655937194824		0	1	1	0	0	0	1	1	0	1	1	1	0	02/01 - 02/14	39.03664	.14663415	.21528973	18.006559	High
POLK	CHAIN OF LAKES COLLEGIATE HIGH	33881	FL	325	325	0	0	8	10.00655937194824		0	1	1	0	0	0	1	1	0	1	1	1	0	01/18 - 01/31	48.527241	.14663415	.21528973	18.006559	High
POLK	VICTORY RIDGE ACADEMY	33853	FL	275	188	0	0	17	21.26393890380859		0	1	1	0	0	0	1	1	0	1	1	1	0	11/30 - 12/13	36.385574	.14663413	.21528973	38.263939	High
POLK	VICTORY RIDGE ACADEMY	33853	FL	275	188	4	0	17	21.26393890380859		0	1	1	0	0	0	1	1	0	1	1	1	0	11/09 - 11/22	21.908216	.14663413	.21528973	38.263939	High
POLK	VICTORY RIDGE ACADEMY	33853	FL	275	213	2	0	17	21.26393890380859		0	1	1	0	0	0	1	1	0	1	1	1	0	03/29 - 04/11	24.391739	.14663413	.21528973	38.263939	High
POLK	VICTORY RIDGE ACADEMY	33853	FL	275	188	6	10	17	21.26393890380859		0	1	1	0	0	0	1	1	0	1	1	1	0	01/18 - 01/31	48.527241	.14663413	.21528973	38.263939	High
POLK	VICTORY RIDGE ACADEMY	33853	FL	275	213	1	1	17	21.26393890380859		0	1	1	0	0	0	1	1	0	1	1	1	0	03/01 - 03/14	17.975971	.14663413	.21528973	38.263939	High
POLK	VICTORY RIDGE ACADEMY	33853	FL	275	213	3	2	17	21.26393890380859		0	1	1	0	0	0	1	1	0	1	1	1	0	04/12 - 04/25	32.699715	.14663413	.21528973	38.263939	High
POLK	VICTORY RIDGE ACADEMY	33853	FL	275	213	0	1	17	21.26393890380859		0	1	1	0	0	0	1	1	0	1	1	1	0	03/15 - 03/28	18.182934	.14663413	.21528973	38.263939	High
POLK	VICTORY RIDGE ACADEMY	33853	FL	275	213	1	1	17	21.26393890380859		0	1	1	0	0	0	1	1	0	1	1	1	0	02/15 - 02/28	26.224815	.14663413	.21528973	38.263939	High
POLK	VICTORY RIDGE ACADEMY	33853	FL	275	188	0	0	17	21.26393890380859		0	1	1	0	0	0	1	1	0	1	1	1	0	10/26 - 11/08	15.650134	.14663413	.21528973	38.263939	High
POLK	VICTORY RIDGE ACADEMY	33853	FL	275	213	5	3	17	21.26393890380859		0	1	1	0	0	0	1	1	0	1	1	1	0	02/01 - 02/14	39.036636	.14663413	.21528973	38.263939	High
POLK	VICTORY RIDGE ACADEMY	33853	FL	275	188	2	0	17	21.26393890380859		0	1	1	0	0	0	1	1	0	1	1	1	0	01/04 - 01/17	66.099152	.14663413	.21528973	38.263939	High
POLK	VICTORY RIDGE ACADEMY	33853	FL	275	188	0	0	17	21.26393890380859		0	1	1	0	0	0	1	1	0	1	1	1	0	10/12 - 10/25	14.024018	.14663413	.21528973	38.263939	High
POLK	CHAIN OF LAKES ELEMENTARY SCHOOL	33884	FL	979	751	2	0	67	83.80493927001953		0	1	1	0	0	0	1	1	0	1	1	1	0	02/01 - 02/14	39.03664	.14663416	.21528973	150.80493	Elementary
POLK	CHAIN OF LAKES ELEMENTARY SCHOOL	33884	FL	979	751	1	0	67	83.80493927001953		0	1	1	0	0	0	1	1	0	1	1	1	0	03/01 - 03/14	17.975973	.14663416	.21528973	150.80493	Elementary
POLK	CHAIN OF LAKES ELEMENTARY SCHOOL	33884	FL	933	592	3	1	67	83.80493927001953		0	1	1	0	0	0	1	1	0	1	1	1	0	01/04 - 01/17	66.099152	.14663416	.21528973	150.80493	Elementary
POLK	CHAIN OF LAKES ELEMENTARY SCHOOL	33884	FL	933	592	0	0	67	83.80493927001953		0	1	1	0	0	0	1	1	0	1	1	1	0	11/09 - 11/22	21.908216	.14663416	.21528973	150.80493	Elementary
POLK	CHAIN OF LAKES ELEMENTARY SCHOOL	33884	FL	979	751	1	0	67	83.80493927001953		0	1	1	0	0	0	1	1	0	1	1	1	0	04/12 - 04/25	32.699715	.14663416	.21528973	150.80493	Elementary
POLK	CHAIN OF LAKES ELEMENTARY SCHOOL	33884	FL	933	592	1	1	67	83.80493927001953		0	1	1	0	0	0	1	1	0	1	1	1	0	11/30 - 12/13	36.385578	.14663416	.21528973	150.80493	Elementary
POLK	CHAIN OF LAKES ELEMENTARY SCHOOL	33884	FL	933	592	10	1	67	83.80493927001953		0	1	1	0	0	0	1	1	0	1	1	1	0	01/18 - 01/31	48.527241	.14663416	.21528973	150.80493	Elementary
POLK	CHAIN OF LAKES ELEMENTARY SCHOOL	33884	FL	979	751	1	1	67	83.80493927001953		0	1	1	0	0	0	1	1	0	1	1	1	0	02/15 - 02/28	26.224815	.14663416	.21528973	150.80493	Elementary
POLK	CHAIN OF LAKES ELEMENTARY SCHOOL	33884	FL	933	592	1	0	67	83.80493927001953		0	1	1	0	0	0	1	1	0	1	1	1	0	10/26 - 11/08	15.650135	.14663416	.21528973	150.80493	Elementary
POLK	CHAIN OF LAKES ELEMENTARY SCHOOL	33884	FL	979	751	3	0	67	83.80493927001953		0	1	1	0	0	0	1	1	0	1	1	1	0	03/29 - 04/11	24.391741	.14663416	.21528973	150.80493	Elementary
POLK	CHAIN OF LAKES ELEMENTARY SCHOOL	33884	FL	979	751	0	0	67	83.80493927001953		0	1	1	0	0	0	1	1	0	1	1	1	0	03/15 - 03/28	18.182934	.14663416	.21528973	150.80493	Elementary
POLK	CHAIN OF LAKES ELEMENTARY SCHOOL	33884	FL	933	592	0	0	67	83.80493927001953		0	1	1	0	0	0	1	1	0	1	1	1	0	10/12 - 10/25	14.024018	.14663416	.21528973	150.80493	Elementary
POLK	LAUREL ELEMENTARY SCHOOL	34759	FL	959	614	0	0	50	62.54099655151367		0	1	1	0	0	0	1	1	0	1	1	1	0	03/15 - 03/28	19.05957	.13919462	.25950021	112.541	Elementary
POLK	LAUREL ELEMENTARY SCHOOL	34759	FL	849	343	0	0	50	62.54099655151367		0	1	1	0	0	0	1	1	0	1	1	1	0	10/26 - 11/08	16.680124	.13919462	.25950021	112.541	Elementary
POLK	LAUREL ELEMENTARY SCHOOL	34759	FL	849	343	4	1	50	62.54099655151367		0	1	1	0	0	0	1	1	0	1	1	1	0	01/18 - 01/31	49.825813	.13919462	.25950021	112.541	Elementary
POLK	LAUREL ELEMENTARY SCHOOL	34759	FL	959	614	1	0	50	62.54099655151367		0	1	1	0	0	0	1	1	0	1	1	1	0	02/15 - 02/28	26.302366	.13919462	.25950021	112.541	Elementary
POLK	LAUREL ELEMENTARY SCHOOL	34759	FL	959	614	1	0	50	62.54099655151367		0	1	1	0	0	0	1	1	0	1	1	1	0	04/12 - 04/25	34.106293	.13919462	.25950021	112.541	Elementary
POLK	LAUREL ELEMENTARY SCHOOL	34759	FL	959	614	2	0	50	62.54099655151367		0	1	1	0	0	0	1	1	0	1	1	1	0	03/01 - 03/14	18.876844	.13919462	.25950021	112.541	Elementary
POLK	LAUREL ELEMENTARY SCHOOL	34759	FL	849	343	0	1	50	62.54099655151367		0	1	1	0	0	0	1	1	0	1	1	1	0	11/30 - 12/13	39.804855	.13919462	.25950021	112.541	Elementary
POLK	LAUREL ELEMENTARY SCHOOL	34759	FL	849	343	1	0	50	62.54099655151367		0	1	1	0	0	0	1	1	0	1	1	1	0	01/04 - 01/17	68.495621	.13919462	.25950021	112.541	Elementary
POLK	LAUREL ELEMENTARY SCHOOL	34759	FL	959	614	1	0	50	62.54099655151367		0	1	1	0	0	0	1	1	0	1	1	1	0	02/01 - 02/14	38.307129	.13919462	.25950021	112.541	Elementary
POLK	LAUREL ELEMENTARY SCHOOL	34759	FL	849	343	2	0	50	62.54099655151367		0	1	1	0	0	0	1	1	0	1	1	1	0	11/09 - 11/22	24.303793	.13919462	.25950021	112.541	Elementary
POLK	LAUREL ELEMENTARY SCHOOL	34759	FL	959	614	0	0	50	62.54099655151367		0	1	1	0	0	0	1	1	0	1	1	1	0	03/29 - 04/11	25.768438	.13919462	.25950021	112.541	Elementary
POLK	LAUREL ELEMENTARY SCHOOL	34759	FL	849	343	0	0	50	62.54099655151367		0	1	1	0	0	0	1	1	0	1	1	1	0	10/12 - 10/25	14.174716	.13919462	.25950021	112.541	Elementary
POLK	BOK ACADEMY	33859	FL	620	620	0	1	33	41.27705764770508		0	1	1	0	0	0	1	1	0	1	1	1	0	01/18 - 01/31	48.527241	.14663415	.21528974	74.277054	Middle
POLK	BOK ACADEMY	33859	FL	620	620	2	0	33	41.27705764770508		0	1	1	0	0	0	1	1	0	1	1	1	0	01/04 - 01/17	66.099144	.14663415	.21528974	74.277054	Middle
POLK	BOK ACADEMY	33859	FL	612	612	2	0	33	41.27705764770508		0	1	1	0	0	0	1	1	0	1	1	1	0	02/15 - 02/28	26.224815	.14663415	.21528974	74.277054	Middle
POLK	BOK ACADEMY	33859	FL	612	612	2	0	33	41.27705764770508		0	1	1	0	0	0	1	1	0	1	1	1	0	04/12 - 04/25	32.699715	.14663415	.21528974	74.277054	Middle
POLK	BOK ACADEMY	33859	FL	612	612	2	0	33	41.27705764770508		0	1	1	0	0	0	1	1	0	1	1	1	0	02/01 - 02/14	39.036636	.14663415	.21528974	74.277054	Middle
POLK	BOK ACADEMY	33859	FL	620	620	1	0	33	41.27705764770508		0	1	1	0	0	0	1	1	0	1	1	1	0	11/30 - 12/13	36.385574	.14663415	.21528974	74.277054	Middle
POLK	BOK ACADEMY	33859	FL	620	620	0	0	33	41.27705764770508		0	1	1	0	0	0	1	1	0	1	1	1	0	10/12 - 10/25	14.024017	.14663415	.21528974	74.277054	Middle
POLK	BOK ACADEMY	33859	FL	620	620	1	0	33	41.27705764770508		0	1	1	0	0	0	1	1	0	1	1	1	0	11/09 - 11/22	21.908216	.14663415	.21528974	74.277054	Middle
POLK	BOK ACADEMY	33859	FL	620	620	0	0	33	41.27705764770508		0	1	1	0	0	0	1	1	0	1	1	1	0	10/26 - 11/08	15.650134	.14663415	.21528974	74.277054	Middle
POLK	BOK ACADEMY	33859	FL	612	612	1	0	33	41.27705764770508		0	1	1	0	0	0	1	1	0	1	1	1	0	03/29 - 04/11	24.391739	.14663415	.21528974	74.277054	Middle
POLK	BOK ACADEMY	33859	FL	612	612	1	0	33	41.27705764770508		0	1	1	0	0	0	1	1	0	1	1	1	0	03/01 - 03/14	17.975973	.14663415	.21528974	74.277054	Middle
POLK	BOK ACADEMY	33859	FL	612	612	2	0	33	41.27705764770508		0	1	1	0	0	0	1	1	0	1	1	1	0	03/15 - 03/28	18.182932	.14663415	.21528974	74.277054	Middle
POLK	LAKE ALFRED POLYTECH ACADEMY	33850	FL	691	321	0	0	42	52.53443908691406		0	1	1	0	0	0	1	1	0	1	1	1	0	11/30 - 12/13	36.385578	.14663416	.21528974	94.534439	Middle
POLK	LAKE ALFRED POLYTECH ACADEMY	33850	FL	691	321	0	0	42	52.53443908691406		0	1	1	0	0	0	1	1	0	1	1	1	0	10/26 - 11/08	15.650135	.14663416	.21528974	94.534439	Middle
POLK	LAKE ALFRED POLYTECH ACADEMY	33850	FL	691	321	3	1	42	52.53443908691406		0	1	1	0	0	0	1	1	0	1	1	1	0	01/04 - 01/17	66.099152	.14663416	.21528974	94.534439	Middle
POLK	LAKE ALFRED POLYTECH ACADEMY	33850	FL	665	511	1	0	42	52.53443908691406		0	1	1	0	0	0	1	1	0	1	1	1	0	04/12 - 04/25	32.699715	.14663416	.21528974	94.534439	Middle
POLK	LAKE ALFRED POLYTECH ACADEMY	33850	FL	665	511	1	0	42	52.53443908691406		0	1	1	0	0	0	1	1	0	1	1	1	0	02/15 - 02/28	26.224815	.14663416	.21528974	94.534439	Middle
POLK	LAKE ALFRED POLYTECH ACADEMY	33850	FL	665	511	0	0	42	52.53443908691406		0	1	1	0	0	0	1	1	0	1	1	1	0	03/01 - 03/14	17.975973	.14663416	.21528974	94.534439	Middle
POLK	LAKE ALFRED POLYTECH ACADEMY	33850	FL	691	321	0	0	42	52.53443908691406		0	1	1	0	0	0	1	1	0	1	1	1	0	11/09 - 11/22	21.908216	.14663416	.21528974	94.534439	Middle
POLK	LAKE ALFRED POLYTECH ACADEMY	33850	FL	691	321	0	1	42	52.53443908691406		0	1	1	0	0	0	1	1	0	1	1	1	0	01/18 - 01/31	48.527241	.14663416	.21528974	94.534439	Middle
POLK	LAKE ALFRED POLYTECH ACADEMY	33850	FL	691	321	0	0	42	52.53443908691406		0	1	1	0	0	0	1	1	0	1	1	1	0	10/12 - 10/25	14.024019	.14663416	.21528974	94.534439	Middle
POLK	LAKE ALFRED POLYTECH ACADEMY	33850	FL	665	511	0	0	42	52.53443908691406		0	1	1	0	0	0	1	1	0	1	1	1	0	03/29 - 04/11	24.391739	.14663416	.21528974	94.534439	Middle
POLK	LAKE ALFRED POLYTECH ACADEMY	33850	FL	665	511	1	0	42	52.53443908691406		0	1	1	0	0	0	1	1	0	1	1	1	0	03/15 - 03/28	18.182934	.14663416	.21528974	94.534439	Middle
POLK	LAKE ALFRED POLYTECH ACADEMY	33850	FL	665	511	3	0	42	52.53443908691406		0	1	1	0	0	0	1	1	0	1	1	1	0	02/01 - 02/14	39.03664	.14663416	.21528974	94.534439	Middle
POLK	SPESSARD L HOLLAND ELEMENTARY	33830	FL	732	610	2	0	46	57.5377197265625		0	1	1	0	0	0	1	1	0	1	1	1	0	03/01 - 03/14	17.975973	.14663415	.21528974	103.53772	Elementary
POLK	SPESSARD L HOLLAND ELEMENTARY	33830	FL	732	610	0	0	46	57.5377197265625		0	1	1	0	0	0	1	1	0	1	1	1	0	03/29 - 04/11	24.391739	.14663415	.21528974	103.53772	Elementary
POLK	SPESSARD L HOLLAND ELEMENTARY	33830	FL	717	523	2	0	46	57.5377197265625		0	1	1	0	0	0	1	1	0	1	1	1	0	01/18 - 01/31	48.527245	.14663415	.21528974	103.53772	Elementary
POLK	SPESSARD L HOLLAND ELEMENTARY	33830	FL	717	523	1	0	46	57.5377197265625		0	1	1	0	0	0	1	1	0	1	1	1	0	10/26 - 11/08	15.650134	.14663415	.21528974	103.53772	Elementary
POLK	SPESSARD L HOLLAND ELEMENTARY	33830	FL	732	610	0	0	46	57.5377197265625		0	1	1	0	0	0	1	1	0	1	1	1	0	03/15 - 03/28	18.182934	.14663415	.21528974	103.53772	Elementary
POLK	SPESSARD L HOLLAND ELEMENTARY	33830	FL	717	523	0	0	46	57.5377197265625		0	1	1	0	0	0	1	1	0	1	1	1	0	10/12 - 10/25	14.024018	.14663415	.21528974	103.53772	Elementary
POLK	SPESSARD L HOLLAND ELEMENTARY	33830	FL	717	523	4	0	46	57.5377197265625		0	1	1	0	0	0	1	1	0	1	1	1	0	01/04 - 01/17	66.099152	.14663415	.21528974	103.53772	Elementary
POLK	SPESSARD L HOLLAND ELEMENTARY	33830	FL	717	523	1	0	46	57.5377197265625		0	1	1	0	0	0	1	1	0	1	1	1	0	11/09 - 11/22	21.908216	.14663415	.21528974	103.53772	Elementary
POLK	SPESSARD L HOLLAND ELEMENTARY	33830	FL	732	610	1	0	46	57.5377197265625		0	1	1	0	0	0	1	1	0	1	1	1	0	04/12 - 04/25	32.699715	.14663415	.21528974	103.53772	Elementary
POLK	SPESSARD L HOLLAND ELEMENTARY	33830	FL	732	610	1	0	46	57.5377197265625		0	1	1	0	0	0	1	1	0	1	1	1	0	02/15 - 02/28	26.224815	.14663415	.21528974	103.53772	Elementary
POLK	SPESSARD L HOLLAND ELEMENTARY	33830	FL	732	610	2	0	46	57.5377197265625		0	1	1	0	0	0	1	1	0	1	1	1	0	02/01 - 02/14	39.036636	.14663415	.21528974	103.53772	Elementary
POLK	SPESSARD L HOLLAND ELEMENTARY	33830	FL	717	523	1	1	46	57.5377197265625		0	1	1	0	0	0	1	1	0	1	1	1	0	11/30 - 12/13	36.385574	.14663415	.21528974	103.53772	Elementary
POLK	TENOROC HIGH SCHOOL	33801	FL	1073	568	0	0	58	72.54755401611328		0	1	1	0	0	0	1	1	0	1	1	1	0	11/09 - 11/22	21.908216	.14663415	.21528973	130.54755	High
POLK	TENOROC HIGH SCHOOL	33801	FL	1073	568	1	0	58	72.54755401611328		0	1	1	0	0	0	1	1	0	1	1	1	0	10/26 - 11/08	15.650134	.14663415	.21528973	130.54755	High
POLK	TENOROC HIGH SCHOOL	33801	FL	1073	568	1	1	58	72.54755401611328		0	1	1	0	0	0	1	1	0	1	1	1	0	11/30 - 12/13	36.385578	.14663415	.21528973	130.54755	High
POLK	TENOROC HIGH SCHOOL	33801	FL	1075	792	0	0	58	72.54755401611328		0	1	1	0	0	0	1	1	0	1	1	1	0	03/29 - 04/11	24.391739	.14663415	.21528973	130.54755	High
POLK	TENOROC HIGH SCHOOL	33801	FL	1073	568	3	1	58	72.54755401611328		0	1	1	0	0	0	1	1	0	1	1	1	0	01/04 - 01/17	66.099152	.14663415	.21528973	130.54755	High
POLK	TENOROC HIGH SCHOOL	33801	FL	1073	568	0	0	58	72.54755401611328		0	1	1	0	0	0	1	1	0	1	1	1	0	10/12 - 10/25	14.024018	.14663415	.21528973	130.54755	High
POLK	TENOROC HIGH SCHOOL	33801	FL	1073	568	3	2	58	72.54755401611328		0	1	1	0	0	0	1	1	0	1	1	1	0	01/18 - 01/31	48.527245	.14663415	.21528973	130.54755	High
POLK	TENOROC HIGH SCHOOL	33801	FL	1075	792	5	0	58	72.54755401611328		0	1	1	0	0	0	1	1	0	1	1	1	0	03/15 - 03/28	18.182932	.14663415	.21528973	130.54755	High
POLK	TENOROC HIGH SCHOOL	33801	FL	1075	792	0	0	58	72.54755401611328		0	1	1	0	0	0	1	1	0	1	1	1	0	03/01 - 03/14	17.975973	.14663415	.21528973	130.54755	High
POLK	TENOROC HIGH SCHOOL	33801	FL	1075	792	1	0	58	72.54755401611328		0	1	1	0	0	0	1	1	0	1	1	1	0	02/15 - 02/28	26.224817	.14663415	.21528973	130.54755	High
POLK	TENOROC HIGH SCHOOL	33801	FL	1075	792	3	0	58	72.54755401611328		0	1	1	0	0	0	1	1	0	1	1	1	0	02/01 - 02/14	39.036636	.14663415	.21528973	130.54755	High
POLK	TENOROC HIGH SCHOOL	33801	FL	1075	792	3	0	58	72.54755401611328		0	1	1	0	0	0	1	1	0	1	1	1	0	04/12 - 04/25	32.699715	.14663415	.21528973	130.54755	High
POLK	HORIZONS ELEMENTARY SCHOOL	33837	FL	995	524	4	0	82	102.5672378540039		0	1	1	0	0	0	1	1	0	1	1	1	0	01/04 - 01/17	66.099152	.14663415	.21528973	184.56723	Elementary
POLK	HORIZONS ELEMENTARY SCHOOL	33837	FL	1150	855	4	0	82	102.5672378540039		0	1	1	0	0	0	1	1	0	1	1	1	0	03/29 - 04/11	24.391737	.14663415	.21528973	184.56723	Elementary
POLK	HORIZONS ELEMENTARY SCHOOL	33837	FL	995	524	0	1	82	102.5672378540039		0	1	1	0	0	0	1	1	0	1	1	1	0	10/12 - 10/25	14.024016	.14663415	.21528973	184.56723	Elementary
POLK	HORIZONS ELEMENTARY SCHOOL	33837	FL	995	524	1	1	82	102.5672378540039		0	1	1	0	0	0	1	1	0	1	1	1	0	10/26 - 11/08	15.650134	.14663415	.21528973	184.56723	Elementary
POLK	HORIZONS ELEMENTARY SCHOOL	33837	FL	995	524	4	0	82	102.5672378540039		0	1	1	0	0	0	1	1	0	1	1	1	0	11/30 - 12/13	36.385574	.14663415	.21528973	184.56723	Elementary
POLK	HORIZONS ELEMENTARY SCHOOL	33837	FL	1150	855	3	1	82	102.5672378540039		0	1	1	0	0	0	1	1	0	1	1	1	0	03/15 - 03/28	18.182932	.14663415	.21528973	184.56723	Elementary
POLK	HORIZONS ELEMENTARY SCHOOL	33837	FL	1150	855	5	0	82	102.5672378540039		0	1	1	0	0	0	1	1	0	1	1	1	0	02/01 - 02/14	39.036636	.14663415	.21528973	184.56723	Elementary
POLK	HORIZONS ELEMENTARY SCHOOL	33837	FL	1150	855	0	1	82	102.5672378540039		0	1	1	0	0	0	1	1	0	1	1	1	0	03/01 - 03/14	17.975971	.14663415	.21528973	184.56723	Elementary
POLK	HORIZONS ELEMENTARY SCHOOL	33837	FL	1150	855	5	0	82	102.5672378540039		0	1	1	0	0	0	1	1	0	1	1	1	0	04/12 - 04/25	32.699711	.14663415	.21528973	184.56723	Elementary
POLK	HORIZONS ELEMENTARY SCHOOL	33837	FL	1150	855	1	0	82	102.5672378540039		0	1	1	0	0	0	1	1	0	1	1	1	0	02/15 - 02/28	26.224815	.14663415	.21528973	184.56723	Elementary
POLK	HORIZONS ELEMENTARY SCHOOL	33837	FL	995	524	0	1	82	102.5672378540039		0	1	1	0	0	0	1	1	0	1	1	1	0	11/09 - 11/22	21.908215	.14663415	.21528973	184.56723	Elementary
POLK	HORIZONS ELEMENTARY SCHOOL	33837	FL	995	524	1	1	82	102.5672378540039		0	1	1	0	0	0	1	1	0	1	1	1	0	01/18 - 01/31	48.527237	.14663415	.21528973	184.56723	Elementary
POLK	LAKELAND MONTESSORI MIDDLE SCHOOL	33801	FL	27	27	0	0	3	3.752459764480591		0	1	1	0	0	0	1	1	0	1	1	1	0	02/15 - 02/28	26.224817	.14663415	.21528973	6.7524595	Middle
POLK	LAKELAND MONTESSORI MIDDLE SCHOOL	33801	FL	27	27	0	0	3	3.752459764480591		0	1	1	0	0	0	1	1	0	1	1	1	0	03/29 - 04/11	24.391739	.14663415	.21528973	6.7524595	Middle
POLK	LAKELAND MONTESSORI MIDDLE SCHOOL	33801	FL	27	27	0	0	3	3.752459764480591		0	1	1	0	0	0	1	1	0	1	1	1	0	01/18 - 01/31	48.527245	.14663415	.21528973	6.7524595	Middle
POLK	LAKELAND MONTESSORI MIDDLE SCHOOL	33801	FL	27	27	0	0	3	3.752459764480591		0	1	1	0	0	0	1	1	0	1	1	1	0	10/26 - 11/08	15.650134	.14663415	.21528973	6.7524595	Middle
POLK	LAKELAND MONTESSORI MIDDLE SCHOOL	33801	FL	27	27	0	0	3	3.752459764480591		0	1	1	0	0	0	1	1	0	1	1	1	0	03/15 - 03/28	18.182932	.14663415	.21528973	6.7524595	Middle
POLK	LAKELAND MONTESSORI MIDDLE SCHOOL	33801	FL	27	27	0	0	3	3.752459764480591		0	1	1	0	0	0	1	1	0	1	1	1	0	01/04 - 01/17	66.099152	.14663415	.21528973	6.7524595	Middle
POLK	LAKELAND MONTESSORI MIDDLE SCHOOL	33801	FL	27	27	0	0	3	3.752459764480591		0	1	1	0	0	0	1	1	0	1	1	1	0	03/01 - 03/14	17.975973	.14663415	.21528973	6.7524595	Middle
POLK	LAKELAND MONTESSORI MIDDLE SCHOOL	33801	FL	27	27	0	0	3	3.752459764480591		0	1	1	0	0	0	1	1	0	1	1	1	0	11/09 - 11/22	21.908216	.14663415	.21528973	6.7524595	Middle
POLK	LAKELAND MONTESSORI MIDDLE SCHOOL	33801	FL	27	27	0	0	3	3.752459764480591		0	1	1	0	0	0	1	1	0	1	1	1	0	11/30 - 12/13	36.385578	.14663415	.21528973	6.7524595	Middle
POLK	LAKELAND MONTESSORI MIDDLE SCHOOL	33801	FL	27	27	0	0	3	3.752459764480591		0	1	1	0	0	0	1	1	0	1	1	1	0	04/12 - 04/25	32.699715	.14663415	.21528973	6.7524595	Middle
POLK	LAKELAND MONTESSORI MIDDLE SCHOOL	33801	FL	27	27	0	0	3	3.752459764480591		0	1	1	0	0	0	1	1	0	1	1	1	0	02/01 - 02/14	39.036636	.14663415	.21528973	6.7524595	Middle
POLK	LAKELAND MONTESSORI MIDDLE SCHOOL	33801	FL	27	27	0	0	3	3.752459764480591		0	1	1	0	0	0	1	1	0	1	1	1	0	10/12 - 10/25	14.024018	.14663415	.21528973	6.7524595	Middle
POLK	NEW BEGINNINGS HIGH SCHOOL	33881	FL	745	745	1	0	12	15.00983905792236		0	1	1	0	0	0	1	1	0	1	1	1	0	10/26 - 11/08	15.650134	.14663415	.21528973	27.009838	High
POLK	NEW BEGINNINGS HIGH SCHOOL	33881	FL	745	745	0	0	12	15.00983905792236		0	1	1	0	0	0	1	1	0	1	1	1	0	11/09 - 11/22	21.908216	.14663415	.21528973	27.009838	High
POLK	NEW BEGINNINGS HIGH SCHOOL	33881	FL	745	745	0	0	12	15.00983905792236		0	1	1	0	0	0	1	1	0	1	1	1	0	10/12 - 10/25	14.024018	.14663415	.21528973	27.009838	High
POLK	NEW BEGINNINGS HIGH SCHOOL	33881	FL	956	956	0	0	12	15.00983905792236		0	1	1	0	0	0	1	1	0	1	1	1	0	04/12 - 04/25	32.699715	.14663415	.21528973	27.009838	High
POLK	NEW BEGINNINGS HIGH SCHOOL	33881	FL	956	956	0	0	12	15.00983905792236		0	1	1	0	0	0	1	1	0	1	1	1	0	02/15 - 02/28	26.224817	.14663415	.21528973	27.009838	High
POLK	NEW BEGINNINGS HIGH SCHOOL	33881	FL	956	956	1	0	12	15.00983905792236		0	1	1	0	0	0	1	1	0	1	1	1	0	02/01 - 02/14	39.03664	.14663415	.21528973	27.009838	High
POLK	NEW BEGINNINGS HIGH SCHOOL	33881	FL	745	745	0	0	12	15.00983905792236		0	1	1	0	0	0	1	1	0	1	1	1	0	01/18 - 01/31	48.527241	.14663415	.21528973	27.009838	High
POLK	NEW BEGINNINGS HIGH SCHOOL	33881	FL	745	745	0	0	12	15.00983905792236		0	1	1	0	0	0	1	1	0	1	1	1	0	01/04 - 01/17	66.099152	.14663415	.21528973	27.009838	High
POLK	NEW BEGINNINGS HIGH SCHOOL	33881	FL	956	956	0	0	12	15.00983905792236		0	1	1	0	0	0	1	1	0	1	1	1	0	03/01 - 03/14	17.975973	.14663415	.21528973	27.009838	High
POLK	NEW BEGINNINGS HIGH SCHOOL	33881	FL	956	956	0	0	12	15.00983905792236		0	1	1	0	0	0	1	1	0	1	1	1	0	03/15 - 03/28	18.182934	.14663415	.21528973	27.009838	High
POLK	NEW BEGINNINGS HIGH SCHOOL	33881	FL	956	956	0	0	12	15.00983905792236		0	1	1	0	0	0	1	1	0	1	1	1	0	03/29 - 04/11	24.391741	.14663415	.21528973	27.009838	High
POLK	NEW BEGINNINGS HIGH SCHOOL	33881	FL	745	745	0	0	12	15.00983905792236		0	1	1	0	0	0	1	1	0	1	1	1	0	11/30 - 12/13	36.385578	.14663415	.21528973	27.009838	High
POLK	CITRUS RIDGE A CIVICS ACADEMY	33897	FL	1747	804	2	0	111	138.8410186767578		0	1	1	0	0	0	1	1	0	1	1	1	0	10/12 - 10/25	14.039001	.14589664	.21967253	249.84102	Middle
POLK	CITRUS RIDGE A CIVICS ACADEMY	33897	FL	1912	1433	15	2	111	138.8410186767578		0	1	1	0	0	0	1	1	0	1	1	1	0	02/15 - 02/28	26.232525	.14589664	.21967253	249.84102	Middle
POLK	CITRUS RIDGE A CIVICS ACADEMY	33897	FL	1747	804	6	0	111	138.8410186767578		0	1	1	0	0	0	1	1	0	1	1	1	0	01/04 - 01/17	66.33744	.14589664	.21967253	249.84102	Middle
POLK	CITRUS RIDGE A CIVICS ACADEMY	33897	FL	1912	1433	1	0	111	138.8410186767578		0	1	1	0	0	0	1	1	0	1	1	1	0	02/01 - 02/14	38.964096	.14589664	.21967253	249.84102	Middle
POLK	CITRUS RIDGE A CIVICS ACADEMY	33897	FL	1912	1433	1	0	111	138.8410186767578		0	1	1	0	0	0	1	1	0	1	1	1	0	03/29 - 04/11	24.528627	.14589664	.21967253	249.84102	Middle
POLK	CITRUS RIDGE A CIVICS ACADEMY	33897	FL	1747	804	0	1	111	138.8410186767578		0	1	1	0	0	0	1	1	0	1	1	1	0	11/30 - 12/13	36.725563	.14589664	.21967253	249.84102	Middle
POLK	CITRUS RIDGE A CIVICS ACADEMY	33897	FL	1912	1433	9	0	111	138.8410186767578		0	1	1	0	0	0	1	1	0	1	1	1	0	04/12 - 04/25	32.839573	.14589664	.21967253	249.84102	Middle
POLK	CITRUS RIDGE A CIVICS ACADEMY	33897	FL	1747	804	1	0	111	138.8410186767578		0	1	1	0	0	0	1	1	0	1	1	1	0	10/26 - 11/08	15.752549	.14589664	.21967253	249.84102	Middle
POLK	CITRUS RIDGE A CIVICS ACADEMY	33897	FL	1747	804	0	0	111	138.8410186767578		0	1	1	0	0	0	1	1	0	1	1	1	0	11/09 - 11/22	22.146414	.14589664	.21967253	249.84102	Middle
POLK	CITRUS RIDGE A CIVICS ACADEMY	33897	FL	1747	804	10	1	111	138.8410186767578		0	1	1	0	0	0	1	1	0	1	1	1	0	01/18 - 01/31	48.656364	.14589664	.21967253	249.84102	Middle
POLK	CITRUS RIDGE A CIVICS ACADEMY	33897	FL	1912	1433	4	0	111	138.8410186767578		0	1	1	0	0	0	1	1	0	1	1	1	0	03/01 - 03/14	18.06555	.14589664	.21967253	249.84102	Middle
POLK	CITRUS RIDGE A CIVICS ACADEMY	33897	FL	1912	1433	0	0	111	138.8410186767578		0	1	1	0	0	0	1	1	0	1	1	1	0	03/15 - 03/28	18.2701	.14589664	.21967253	249.84102	Middle
POLK	REAL ACADEMY	33830	FL	247	173	0	0	20	25.01639938354492		0	1	1	0	0	0	1	1	0	1	1	1	0	02/01 - 02/14	39.036636	.14663415	.21528974	45.016399	High
POLK	REAL ACADEMY	33830	FL	262	101	0	0	20	25.01639938354492		0	1	1	0	0	0	1	1	0	1	1	1	0	10/12 - 10/25	14.024018	.14663415	.21528974	45.016399	High
POLK	REAL ACADEMY	33830	FL	247	173	0	0	20	25.01639938354492		0	1	1	0	0	0	1	1	0	1	1	1	0	04/12 - 04/25	32.699715	.14663415	.21528974	45.016399	High
POLK	REAL ACADEMY	33830	FL	262	101	0	0	20	25.01639938354492		0	1	1	0	0	0	1	1	0	1	1	1	0	11/09 - 11/22	21.908216	.14663415	.21528974	45.016399	High
POLK	REAL ACADEMY	33830	FL	247	173	0	0	20	25.01639938354492		0	1	1	0	0	0	1	1	0	1	1	1	0	03/29 - 04/11	24.391739	.14663415	.21528974	45.016399	High
POLK	REAL ACADEMY	33830	FL	247	173	0	0	20	25.01639938354492		0	1	1	0	0	0	1	1	0	1	1	1	0	03/01 - 03/14	17.975973	.14663415	.21528974	45.016399	High
POLK	REAL ACADEMY	33830	FL	247	173	0	0	20	25.01639938354492		0	1	1	0	0	0	1	1	0	1	1	1	0	03/15 - 03/28	18.182934	.14663415	.21528974	45.016399	High
POLK	REAL ACADEMY	33830	FL	262	101	0	0	20	25.01639938354492		0	1	1	0	0	0	1	1	0	1	1	1	0	11/30 - 12/13	36.385574	.14663415	.21528974	45.016399	High
POLK	REAL ACADEMY	33830	FL	262	101	0	0	20	25.01639938354492		0	1	1	0	0	0	1	1	0	1	1	1	0	10/26 - 11/08	15.650134	.14663415	.21528974	45.016399	High
POLK	REAL ACADEMY	33830	FL	247	173	0	0	20	25.01639938354492		0	1	1	0	0	0	1	1	0	1	1	1	0	02/15 - 02/28	26.224815	.14663415	.21528974	45.016399	High
POLK	REAL ACADEMY	33830	FL	262	101	0	0	20	25.01639938354492		0	1	1	0	0	0	1	1	0	1	1	1	0	01/04 - 01/17	66.099152	.14663415	.21528974	45.016399	High
POLK	REAL ACADEMY	33830	FL	262	101	0	0	20	25.01639938354492		0	1	1	0	0	0	1	1	0	1	1	1	0	01/18 - 01/31	48.527245	.14663415	.21528974	45.016399	High
POLK	DISCOVERY HIGH SCHOOL	33850	FL	917	917	1	0	36	45.02951812744141		0	1	1	0	0	0	1	1	0	1	1	1	0	11/30 - 12/13	36.385578	.14663416	.21528974	81.029518	High
POLK	DISCOVERY HIGH SCHOOL	33850	FL	917	917	1	0	36	45.02951812744141		0	1	1	0	0	0	1	1	0	1	1	1	0	01/04 - 01/17	66.099152	.14663416	.21528974	81.029518	High
POLK	DISCOVERY HIGH SCHOOL	33850	FL	889	889	1	0	36	45.02951812744141		0	1	1	0	0	0	1	1	0	1	1	1	0	03/15 - 03/28	18.182934	.14663416	.21528974	81.029518	High
POLK	DISCOVERY HIGH SCHOOL	33850	FL	889	889	5	0	36	45.02951812744141		0	1	1	0	0	0	1	1	0	1	1	1	0	02/15 - 02/28	26.224815	.14663416	.21528974	81.029518	High
POLK	DISCOVERY HIGH SCHOOL	33850	FL	917	917	8	0	36	45.02951812744141		0	1	1	0	0	0	1	1	0	1	1	1	0	01/18 - 01/31	48.527241	.14663416	.21528974	81.029518	High
POLK	DISCOVERY HIGH SCHOOL	33850	FL	889	889	1	0	36	45.02951812744141		0	1	1	0	0	0	1	1	0	1	1	1	0	04/12 - 04/25	32.699715	.14663416	.21528974	81.029518	High
POLK	DISCOVERY HIGH SCHOOL	33850	FL	889	889	0	0	36	45.02951812744141		0	1	1	0	0	0	1	1	0	1	1	1	0	03/01 - 03/14	17.975973	.14663416	.21528974	81.029518	High
POLK	DISCOVERY HIGH SCHOOL	33850	FL	889	889	0	1	36	45.02951812744141		0	1	1	0	0	0	1	1	0	1	1	1	0	03/29 - 04/11	24.391739	.14663416	.21528974	81.029518	High
POLK	DISCOVERY HIGH SCHOOL	33850	FL	889	889	5	0	36	45.02951812744141		0	1	1	0	0	0	1	1	0	1	1	1	0	02/01 - 02/14	39.03664	.14663416	.21528974	81.029518	High
POLK	DISCOVERY HIGH SCHOOL	33850	FL	917	917	0	0	36	45.02951812744141		0	1	1	0	0	0	1	1	0	1	1	1	0	10/26 - 11/08	15.650135	.14663416	.21528974	81.029518	High
POLK	DISCOVERY HIGH SCHOOL	33850	FL	917	917	1	0	36	45.02951812744141		0	1	1	0	0	0	1	1	0	1	1	1	0	11/09 - 11/22	21.908216	.14663416	.21528974	81.029518	High
POLK	DISCOVERY HIGH SCHOOL	33850	FL	917	917	0	0	36	45.02951812744141		0	1	1	0	0	0	1	1	0	1	1	1	0	10/12 - 10/25	14.024019	.14663416	.21528974	81.029518	High
POLK	CYPRESS JUNCTION MONTESSORI	33880	FL	191	158	0	0	11	13.75901985168457		0	1	1	0	0	0	1	1	0	1	1	1	0	11/30 - 12/13	36.385574	.14663415	.21528973	24.75902	Middle
POLK	CYPRESS JUNCTION MONTESSORI	33880	FL	184	184	0	0	11	13.75901985168457		0	1	1	0	0	0	1	1	0	1	1	1	0	04/12 - 04/25	32.699715	.14663415	.21528973	24.75902	Middle
POLK	CYPRESS JUNCTION MONTESSORI	33880	FL	184	184	0	0	11	13.75901985168457		0	1	1	0	0	0	1	1	0	1	1	1	0	03/29 - 04/11	24.391741	.14663415	.21528973	24.75902	Middle
POLK	CYPRESS JUNCTION MONTESSORI	33880	FL	191	158	0	0	11	13.75901985168457		0	1	1	0	0	0	1	1	0	1	1	1	0	11/09 - 11/22	21.908218	.14663415	.21528973	24.75902	Middle
POLK	CYPRESS JUNCTION MONTESSORI	33880	FL	191	158	0	0	11	13.75901985168457		0	1	1	0	0	0	1	1	0	1	1	1	0	10/26 - 11/08	15.650134	.14663415	.21528973	24.75902	Middle
POLK	CYPRESS JUNCTION MONTESSORI	33880	FL	184	184	0	0	11	13.75901985168457		0	1	1	0	0	0	1	1	0	1	1	1	0	03/01 - 03/14	17.975973	.14663415	.21528973	24.75902	Middle
POLK	CYPRESS JUNCTION MONTESSORI	33880	FL	184	184	0	0	11	13.75901985168457		0	1	1	0	0	0	1	1	0	1	1	1	0	02/01 - 02/14	39.03664	.14663415	.21528973	24.75902	Middle
POLK	CYPRESS JUNCTION MONTESSORI	33880	FL	184	184	0	0	11	13.75901985168457		0	1	1	0	0	0	1	1	0	1	1	1	0	03/15 - 03/28	18.182934	.14663415	.21528973	24.75902	Middle
POLK	CYPRESS JUNCTION MONTESSORI	33880	FL	191	158	0	0	11	13.75901985168457		0	1	1	0	0	0	1	1	0	1	1	1	0	10/12 - 10/25	14.024019	.14663415	.21528973	24.75902	Middle
POLK	CYPRESS JUNCTION MONTESSORI	33880	FL	191	158	0	0	11	13.75901985168457		0	1	1	0	0	0	1	1	0	1	1	1	0	01/18 - 01/31	48.527241	.14663415	.21528973	24.75902	Middle
POLK	CYPRESS JUNCTION MONTESSORI	33880	FL	191	158	0	0	11	13.75901985168457		0	1	1	0	0	0	1	1	0	1	1	1	0	01/04 - 01/17	66.099152	.14663415	.21528973	24.75902	Middle
POLK	CYPRESS JUNCTION MONTESSORI	33880	FL	184	184	1	0	11	13.75901985168457		0	1	1	0	0	0	1	1	0	1	1	1	0	02/15 - 02/28	26.224817	.14663415	.21528973	24.75902	Middle
POLK	EDWARD W BOK ACADEMY NORTH	33853	FL	587	587	0	0	10	12.50819969177246		0	1	1	0	0	0	1	1	0	1	1	1	0	02/15 - 02/28	26.224815	.14663413	.21528973	22.5082	Middle
POLK	EDWARD W BOK ACADEMY NORTH	33853	FL	594	594	4	0	10	12.50819969177246		0	1	1	0	0	0	1	1	0	1	1	1	0	01/18 - 01/31	48.527241	.14663413	.21528973	22.5082	Middle
POLK	EDWARD W BOK ACADEMY NORTH	33853	FL	594	594	0	0	10	12.50819969177246		0	1	1	0	0	0	1	1	0	1	1	1	0	10/12 - 10/25	14.024018	.14663413	.21528973	22.5082	Middle
POLK	EDWARD W BOK ACADEMY NORTH	33853	FL	587	587	1	0	10	12.50819969177246		0	1	1	0	0	0	1	1	0	1	1	1	0	03/15 - 03/28	18.182934	.14663413	.21528973	22.5082	Middle
POLK	EDWARD W BOK ACADEMY NORTH	33853	FL	594	594	0	0	10	12.50819969177246		0	1	1	0	0	0	1	1	0	1	1	1	0	10/26 - 11/08	15.650134	.14663413	.21528973	22.5082	Middle
POLK	EDWARD W BOK ACADEMY NORTH	33853	FL	587	587	1	0	10	12.50819969177246		0	1	1	0	0	0	1	1	0	1	1	1	0	03/29 - 04/11	24.391739	.14663413	.21528973	22.5082	Middle
POLK	EDWARD W BOK ACADEMY NORTH	33853	FL	587	587	1	0	10	12.50819969177246		0	1	1	0	0	0	1	1	0	1	1	1	0	03/01 - 03/14	17.975971	.14663413	.21528973	22.5082	Middle
POLK	EDWARD W BOK ACADEMY NORTH	33853	FL	587	587	1	0	10	12.50819969177246		0	1	1	0	0	0	1	1	0	1	1	1	0	04/12 - 04/25	32.699715	.14663413	.21528973	22.5082	Middle
POLK	EDWARD W BOK ACADEMY NORTH	33853	FL	594	594	0	0	10	12.50819969177246		0	1	1	0	0	0	1	1	0	1	1	1	0	11/30 - 12/13	36.385574	.14663413	.21528973	22.5082	Middle
POLK	EDWARD W BOK ACADEMY NORTH	33853	FL	587	587	1	0	10	12.50819969177246		0	1	1	0	0	0	1	1	0	1	1	1	0	02/01 - 02/14	39.036636	.14663413	.21528973	22.5082	Middle
POLK	EDWARD W BOK ACADEMY NORTH	33853	FL	594	594	0	0	10	12.50819969177246		0	1	1	0	0	0	1	1	0	1	1	1	0	01/04 - 01/17	66.099152	.14663413	.21528973	22.5082	Middle
POLK	EDWARD W BOK ACADEMY NORTH	33853	FL	594	594	0	0	10	12.50819969177246		0	1	1	0	0	0	1	1	0	1	1	1	0	11/09 - 11/22	21.908216	.14663413	.21528973	22.5082	Middle
POLK	LANGUAGE & LITERACY ACADEMY FOR LEARNING	33880	FL	199	199	0	0	16	20.01311874389648		0	1	1	0	0	0	1	1	0	1	1	1	0	10/26 - 11/08	15.650134	.14663415	.21528973	36.013119	High
POLK	LANGUAGE & LITERACY ACADEMY FOR LEARNING	33880	FL	199	199	0	0	16	20.01311874389648		0	1	1	0	0	0	1	1	0	1	1	1	0	10/12 - 10/25	14.024019	.14663415	.21528973	36.013119	High
POLK	LANGUAGE & LITERACY ACADEMY FOR LEARNING	33880	FL	199	199	0	1	16	20.01311874389648		0	1	1	0	0	0	1	1	0	1	1	1	0	11/09 - 11/22	21.908218	.14663415	.21528973	36.013119	High
POLK	LANGUAGE & LITERACY ACADEMY FOR LEARNING	33880	FL	212	212	0	0	16	20.01311874389648		0	1	1	0	0	0	1	1	0	1	1	1	0	03/15 - 03/28	18.182934	.14663415	.21528973	36.013119	High
POLK	LANGUAGE & LITERACY ACADEMY FOR LEARNING	33880	FL	212	212	0	0	16	20.01311874389648		0	1	1	0	0	0	1	1	0	1	1	1	0	02/01 - 02/14	39.03664	.14663415	.21528973	36.013119	High
POLK	LANGUAGE & LITERACY ACADEMY FOR LEARNING	33880	FL	199	199	0	0	16	20.01311874389648		0	1	1	0	0	0	1	1	0	1	1	1	0	11/30 - 12/13	36.385574	.14663415	.21528973	36.013119	High
POLK	LANGUAGE & LITERACY ACADEMY FOR LEARNING	33880	FL	212	212	0	0	16	20.01311874389648		0	1	1	0	0	0	1	1	0	1	1	1	0	02/15 - 02/28	26.224817	.14663415	.21528973	36.013119	High
POLK	LANGUAGE & LITERACY ACADEMY FOR LEARNING	33880	FL	199	199	0	0	16	20.01311874389648		0	1	1	0	0	0	1	1	0	1	1	1	0	01/04 - 01/17	66.099152	.14663415	.21528973	36.013119	High
POLK	LANGUAGE & LITERACY ACADEMY FOR LEARNING	33880	FL	212	212	0	0	16	20.01311874389648		0	1	1	0	0	0	1	1	0	1	1	1	0	03/29 - 04/11	24.391741	.14663415	.21528973	36.013119	High
POLK	LANGUAGE & LITERACY ACADEMY FOR LEARNING	33880	FL	212	212	0	0	16	20.01311874389648		0	1	1	0	0	0	1	1	0	1	1	1	0	03/01 - 03/14	17.975973	.14663415	.21528973	36.013119	High
POLK	LANGUAGE & LITERACY ACADEMY FOR LEARNING	33880	FL	199	199	1	1	16	20.01311874389648		0	1	1	0	0	0	1	1	0	1	1	1	0	01/18 - 01/31	48.527241	.14663415	.21528973	36.013119	High
POLK	LANGUAGE & LITERACY ACADEMY FOR LEARNING	33880	FL	212	212	0	0	16	20.01311874389648		0	1	1	0	0	0	1	1	0	1	1	1	0	04/12 - 04/25	32.699715	.14663415	.21528973	36.013119	High
PUTNAM	OCHWILLA ELEMENTARY SCHOOL	32640	FL	349	309	0	0	23	36.62056732177734		0	1	1	0	1	0	1	1	0	0	0	0	0	02/15 - 02/28	13.433342	.17593189	.09750881	59.620567	Elementary
PUTNAM	OCHWILLA ELEMENTARY SCHOOL	32640	FL	349	309	0	0	23	36.62056732177734		0	1	1	0	1	0	1	1	0	0	0	0	0	02/01 - 02/14	26.711237	.17593189	.09750881	59.620567	Elementary
PUTNAM	OCHWILLA ELEMENTARY SCHOOL	32640	FL	349	309	1	0	23	36.62056732177734		0	1	1	0	1	0	1	1	0	0	0	0	0	03/01 - 03/14	10.4255	.17593189	.09750881	59.620567	Elementary
PUTNAM	OCHWILLA ELEMENTARY SCHOOL	32640	FL	350	234	2	1	23	36.62056732177734		0	1	1	0	1	0	1	1	0	0	0	0	0	10/12 - 10/25	20.757305	.17593189	.09750881	59.620567	Elementary
PUTNAM	OCHWILLA ELEMENTARY SCHOOL	32640	FL	350	234	3	1	23	36.62056732177734		0	1	1	0	1	0	1	1	0	0	0	0	0	11/30 - 12/13	40.806446	.17593189	.09750881	59.620567	Elementary
PUTNAM	OCHWILLA ELEMENTARY SCHOOL	32640	FL	350	234	2	0	23	36.62056732177734		0	1	1	0	1	0	1	1	0	0	0	0	0	01/04 - 01/17	76.079903	.17593189	.09750881	59.620567	Elementary
PUTNAM	OCHWILLA ELEMENTARY SCHOOL	32640	FL	349	309	0	0	23	36.62056732177734		0	1	1	0	1	0	1	1	0	0	0	0	0	04/12 - 04/25	18.911236	.17593189	.09750881	59.620567	Elementary
PUTNAM	OCHWILLA ELEMENTARY SCHOOL	32640	FL	350	234	1	0	23	36.62056732177734		0	1	1	0	1	0	1	1	0	0	0	0	0	11/09 - 11/22	22.704723	.17593189	.09750881	59.620567	Elementary
PUTNAM	OCHWILLA ELEMENTARY SCHOOL	32640	FL	349	309	0	0	23	36.62056732177734		0	1	1	0	1	0	1	1	0	0	0	0	0	03/15 - 03/28	9.6093254	.17593189	.09750881	59.620567	Elementary
PUTNAM	OCHWILLA ELEMENTARY SCHOOL	32640	FL	350	234	0	0	23	36.62056732177734		0	1	1	0	1	0	1	1	0	0	0	0	0	10/26 - 11/08	19.498024	.17593189	.09750881	59.620567	Elementary
PUTNAM	OCHWILLA ELEMENTARY SCHOOL	32640	FL	349	309	0	0	23	36.62056732177734		0	1	1	0	1	0	1	1	0	0	0	0	0	03/29 - 04/11	14.254755	.17593189	.09750881	59.620567	Elementary
PUTNAM	OCHWILLA ELEMENTARY SCHOOL	32640	FL	350	234	0	0	23	36.62056732177734		0	1	1	0	1	0	1	1	0	0	0	0	0	01/18 - 01/31	44.973778	.17593189	.09750881	59.620567	Elementary
PUTNAM	C. L. OVERTURF JR 6TH GRADE CENTER	32177	FL	340	231	2	0	20	31.84397125244141		0	1	1	0	1	0	1	1	0	0	0	0	0	11/30 - 12/13	47.158325	.15929142	.098768659	51.843971	Middle
PUTNAM	C. L. OVERTURF JR 6TH GRADE CENTER	32177	FL	340	231	0	0	20	31.84397125244141		0	1	1	0	1	0	1	1	0	0	0	0	0	01/18 - 01/31	41.215611	.15929142	.098768659	51.843971	Middle
PUTNAM	C. L. OVERTURF JR 6TH GRADE CENTER	32177	FL	343	271	1	0	20	31.84397125244141		0	1	1	0	1	0	1	1	0	0	0	0	0	03/01 - 03/14	9.0099239	.15929142	.098768659	51.843971	Middle
PUTNAM	C. L. OVERTURF JR 6TH GRADE CENTER	32177	FL	340	231	0	0	20	31.84397125244141		0	1	1	0	1	0	1	1	0	0	0	0	0	11/09 - 11/22	15.336041	.15929142	.098768659	51.843971	Middle
PUTNAM	C. L. OVERTURF JR 6TH GRADE CENTER	32177	FL	343	271	2	0	20	31.84397125244141		0	1	1	0	1	0	1	1	0	0	0	0	0	04/12 - 04/25	21.470459	.15929142	.098768659	51.843971	Middle
PUTNAM	C. L. OVERTURF JR 6TH GRADE CENTER	32177	FL	340	231	1	0	20	31.84397125244141		0	1	1	0	1	0	1	1	0	0	0	0	0	01/04 - 01/17	84.731628	.15929142	.098768659	51.843971	Middle
PUTNAM	C. L. OVERTURF JR 6TH GRADE CENTER	32177	FL	343	271	0	0	20	31.84397125244141		0	1	1	0	1	0	1	1	0	0	0	0	0	02/01 - 02/14	24.058414	.15929142	.098768659	51.843971	Middle
PUTNAM	C. L. OVERTURF JR 6TH GRADE CENTER	32177	FL	343	271	0	0	20	31.84397125244141		0	1	1	0	1	0	1	1	0	0	0	0	0	03/29 - 04/11	12.843934	.15929142	.098768659	51.843971	Middle
PUTNAM	C. L. OVERTURF JR 6TH GRADE CENTER	32177	FL	340	231	0	0	20	31.84397125244141		0	1	1	0	1	0	1	1	0	0	0	0	0	10/26 - 11/08	12.460533	.15929142	.098768659	51.843971	Middle
PUTNAM	C. L. OVERTURF JR 6TH GRADE CENTER	32177	FL	343	271	2	0	20	31.84397125244141		0	1	1	0	1	0	1	1	0	0	0	0	0	02/15 - 02/28	12.268833	.15929142	.098768659	51.843971	Middle
PUTNAM	C. L. OVERTURF JR 6TH GRADE CENTER	32177	FL	343	271	0	0	20	31.84397125244141		0	1	1	0	1	0	1	1	0	0	0	0	0	03/15 - 03/28	7.6680207	.15929142	.098768659	51.843971	Middle
PUTNAM	C. L. OVERTURF JR 6TH GRADE CENTER	32177	FL	340	231	1	1	20	31.84397125244141		0	1	1	0	1	0	1	1	0	0	0	0	0	10/12 - 10/25	13.994138	.15929142	.098768659	51.843971	Middle
PUTNAM	MELLON ELEMENTARY SCHOOL	32177	FL	336	298	0	0	19	30.25177383422852		0	1	1	0	1	0	1	1	0	0	0	0	0	02/15 - 02/28	12.268833	.15929142	.098768659	49.251774	Elementary
PUTNAM	MELLON ELEMENTARY SCHOOL	32177	FL	336	298	0	0	19	30.25177383422852		0	1	1	0	1	0	1	1	0	0	0	0	0	03/29 - 04/11	12.843934	.15929142	.098768659	49.251774	Elementary
PUTNAM	MELLON ELEMENTARY SCHOOL	32177	FL	336	298	0	0	19	30.25177383422852		0	1	1	0	1	0	1	1	0	0	0	0	0	03/15 - 03/28	7.6680207	.15929142	.098768659	49.251774	Elementary
PUTNAM	MELLON ELEMENTARY SCHOOL	32177	FL	336	265	2	0	19	30.25177383422852		0	1	1	0	1	0	1	1	0	0	0	0	0	11/30 - 12/13	47.158325	.15929142	.098768659	49.251774	Elementary
PUTNAM	MELLON ELEMENTARY SCHOOL	32177	FL	336	298	0	0	19	30.25177383422852		0	1	1	0	1	0	1	1	0	0	0	0	0	03/01 - 03/14	9.0099239	.15929142	.098768659	49.251774	Elementary
PUTNAM	MELLON ELEMENTARY SCHOOL	32177	FL	336	265	0	0	19	30.25177383422852		0	1	1	0	1	0	1	1	0	0	0	0	0	10/12 - 10/25	13.994138	.15929142	.098768659	49.251774	Elementary
PUTNAM	MELLON ELEMENTARY SCHOOL	32177	FL	336	265	0	2	19	30.25177383422852		0	1	1	0	1	0	1	1	0	0	0	0	0	01/04 - 01/17	84.731628	.15929142	.098768659	49.251774	Elementary
PUTNAM	MELLON ELEMENTARY SCHOOL	32177	FL	336	265	0	0	19	30.25177383422852		0	1	1	0	1	0	1	1	0	0	0	0	0	11/09 - 11/22	15.336041	.15929142	.098768659	49.251774	Elementary
PUTNAM	MELLON ELEMENTARY SCHOOL	32177	FL	336	265	3	3	19	30.25177383422852		0	1	1	0	1	0	1	1	0	0	0	0	0	01/18 - 01/31	41.215611	.15929142	.098768659	49.251774	Elementary
PUTNAM	MELLON ELEMENTARY SCHOOL	32177	FL	336	298	4	0	19	30.25177383422852		0	1	1	0	1	0	1	1	0	0	0	0	0	04/12 - 04/25	21.470459	.15929142	.098768659	49.251774	Elementary
PUTNAM	MELLON ELEMENTARY SCHOOL	32177	FL	336	265	0	0	19	30.25177383422852		0	1	1	0	1	0	1	1	0	0	0	0	0	10/26 - 11/08	12.460533	.15929142	.098768659	49.251774	Elementary
PUTNAM	MELLON ELEMENTARY SCHOOL	32177	FL	336	298	0	0	19	30.25177383422852		0	1	1	0	1	0	1	1	0	0	0	0	0	02/01 - 02/14	24.058414	.15929142	.098768659	49.251774	Elementary
PUTNAM	KELLEY SMITH ELEMENTARY SCHOOL	32177	FL	498	437	3	0	26	41.39716339111328		0	1	1	0	1	0	1	1	0	0	0	0	0	01/04 - 01/17	84.731628	.15929142	.098768659	67.397163	Elementary
PUTNAM	KELLEY SMITH ELEMENTARY SCHOOL	32177	FL	498	437	0	0	26	41.39716339111328		0	1	1	0	1	0	1	1	0	0	0	0	0	11/09 - 11/22	15.336041	.15929142	.098768659	67.397163	Elementary
PUTNAM	KELLEY SMITH ELEMENTARY SCHOOL	32177	FL	520	498	0	0	26	41.39716339111328		0	1	1	0	1	0	1	1	0	0	0	0	0	03/15 - 03/28	7.6680207	.15929142	.098768659	67.397163	Elementary
PUTNAM	KELLEY SMITH ELEMENTARY SCHOOL	32177	FL	520	498	0	0	26	41.39716339111328		0	1	1	0	1	0	1	1	0	0	0	0	0	03/01 - 03/14	9.0099239	.15929142	.098768659	67.397163	Elementary
PUTNAM	KELLEY SMITH ELEMENTARY SCHOOL	32177	FL	520	498	0	0	26	41.39716339111328		0	1	1	0	1	0	1	1	0	0	0	0	0	02/15 - 02/28	12.268833	.15929142	.098768659	67.397163	Elementary
PUTNAM	KELLEY SMITH ELEMENTARY SCHOOL	32177	FL	520	498	1	0	26	41.39716339111328		0	1	1	0	1	0	1	1	0	0	0	0	0	02/01 - 02/14	24.058414	.15929142	.098768659	67.397163	Elementary
PUTNAM	KELLEY SMITH ELEMENTARY SCHOOL	32177	FL	498	437	2	0	26	41.39716339111328		0	1	1	0	1	0	1	1	0	0	0	0	0	01/18 - 01/31	41.215611	.15929142	.098768659	67.397163	Elementary
PUTNAM	KELLEY SMITH ELEMENTARY SCHOOL	32177	FL	520	498	1	0	26	41.39716339111328		0	1	1	0	1	0	1	1	0	0	0	0	0	04/12 - 04/25	21.470459	.15929142	.098768659	67.397163	Elementary
PUTNAM	KELLEY SMITH ELEMENTARY SCHOOL	32177	FL	498	437	1	1	26	41.39716339111328		0	1	1	0	1	0	1	1	0	0	0	0	0	10/12 - 10/25	13.994138	.15929142	.098768659	67.397163	Elementary
PUTNAM	KELLEY SMITH ELEMENTARY SCHOOL	32177	FL	498	437	0	1	26	41.39716339111328		0	1	1	0	1	0	1	1	0	0	0	0	0	11/30 - 12/13	47.158325	.15929142	.098768659	67.397163	Elementary
PUTNAM	KELLEY SMITH ELEMENTARY SCHOOL	32177	FL	520	498	0	0	26	41.39716339111328		0	1	1	0	1	0	1	1	0	0	0	0	0	03/29 - 04/11	12.843934	.15929142	.098768659	67.397163	Elementary
PUTNAM	KELLEY SMITH ELEMENTARY SCHOOL	32177	FL	498	437	1	1	26	41.39716339111328		0	1	1	0	1	0	1	1	0	0	0	0	0	10/26 - 11/08	12.460533	.15929142	.098768659	67.397163	Elementary
PUTNAM	INTERLACHEN HIGH SCHOOL	32148	FL	712	522	3	1	32	50.95035552978516		0	1	1	0	1	0	1	1	0	0	0	0	0	10/12 - 10/25	13.994138	.15929143	.098768659	82.950356	High
PUTNAM	INTERLACHEN HIGH SCHOOL	32148	FL	712	522	1	3	32	50.95035552978516		0	1	1	0	1	0	1	1	0	0	0	0	0	11/09 - 11/22	15.336041	.15929143	.098768659	82.950356	High
PUTNAM	INTERLACHEN HIGH SCHOOL	32148	FL	712	522	7	0	32	50.95035552978516		0	1	1	0	1	0	1	1	0	0	0	0	0	01/18 - 01/31	41.215611	.15929143	.098768659	82.950356	High
PUTNAM	INTERLACHEN HIGH SCHOOL	32148	FL	712	522	4	1	32	50.95035552978516		0	1	1	0	1	0	1	1	0	0	0	0	0	01/04 - 01/17	84.731628	.15929143	.098768659	82.950356	High
PUTNAM	INTERLACHEN HIGH SCHOOL	32148	FL	685	583	3	0	32	50.95035552978516		0	1	1	0	1	0	1	1	0	0	0	0	0	04/12 - 04/25	21.470459	.15929143	.098768659	82.950356	High
PUTNAM	INTERLACHEN HIGH SCHOOL	32148	FL	685	583	2	0	32	50.95035552978516		0	1	1	0	1	0	1	1	0	0	0	0	0	03/15 - 03/28	7.6680207	.15929143	.098768659	82.950356	High
PUTNAM	INTERLACHEN HIGH SCHOOL	32148	FL	685	583	1	0	32	50.95035552978516		0	1	1	0	1	0	1	1	0	0	0	0	0	02/15 - 02/28	12.268833	.15929143	.098768659	82.950356	High
PUTNAM	INTERLACHEN HIGH SCHOOL	32148	FL	712	522	2	3	32	50.95035552978516		0	1	1	0	1	0	1	1	0	0	0	0	0	10/26 - 11/08	12.460534	.15929143	.098768659	82.950356	High
PUTNAM	INTERLACHEN HIGH SCHOOL	32148	FL	685	583	1	0	32	50.95035552978516		0	1	1	0	1	0	1	1	0	0	0	0	0	03/01 - 03/14	9.0099239	.15929143	.098768659	82.950356	High
PUTNAM	INTERLACHEN HIGH SCHOOL	32148	FL	685	583	4	0	32	50.95035552978516		0	1	1	0	1	0	1	1	0	0	0	0	0	02/01 - 02/14	24.058414	.15929143	.098768659	82.950356	High
PUTNAM	INTERLACHEN HIGH SCHOOL	32148	FL	685	583	1	0	32	50.95035552978516		0	1	1	0	1	0	1	1	0	0	0	0	0	03/29 - 04/11	12.843934	.15929143	.098768659	82.950356	High
PUTNAM	INTERLACHEN HIGH SCHOOL	32148	FL	712	522	10	3	32	50.95035552978516		0	1	1	0	1	0	1	1	0	0	0	0	0	11/30 - 12/13	47.158329	.15929143	.098768659	82.950356	High
PUTNAM	C. H. PRICE MIDDLE SCHOOL	32148	FL	590	473	1	0	35	55.72695159912109		0	1	1	0	1	0	1	1	0	0	0	0	0	03/01 - 03/14	9.0099239	.15929143	.098768659	90.726952	Middle
PUTNAM	C. H. PRICE MIDDLE SCHOOL	32148	FL	590	473	1	0	35	55.72695159912109		0	1	1	0	1	0	1	1	0	0	0	0	0	03/29 - 04/11	12.843934	.15929143	.098768659	90.726952	Middle
PUTNAM	C. H. PRICE MIDDLE SCHOOL	32148	FL	590	473	0	0	35	55.72695159912109		0	1	1	0	1	0	1	1	0	0	0	0	0	02/01 - 02/14	24.058414	.15929143	.098768659	90.726952	Middle
PUTNAM	C. H. PRICE MIDDLE SCHOOL	32148	FL	590	473	1	0	35	55.72695159912109		0	1	1	0	1	0	1	1	0	0	0	0	0	02/15 - 02/28	12.268833	.15929143	.098768659	90.726952	Middle
PUTNAM	C. H. PRICE MIDDLE SCHOOL	32148	FL	572	297	2	0	35	55.72695159912109		0	1	1	0	1	0	1	1	0	0	0	0	0	01/18 - 01/31	41.215611	.15929143	.098768659	90.726952	Middle
PUTNAM	C. H. PRICE MIDDLE SCHOOL	32148	FL	590	473	2	0	35	55.72695159912109		0	1	1	0	1	0	1	1	0	0	0	0	0	04/12 - 04/25	21.470459	.15929143	.098768659	90.726952	Middle
PUTNAM	C. H. PRICE MIDDLE SCHOOL	32148	FL	572	297	1	1	35	55.72695159912109		0	1	1	0	1	0	1	1	0	0	0	0	0	11/09 - 11/22	15.336041	.15929143	.098768659	90.726952	Middle
PUTNAM	C. H. PRICE MIDDLE SCHOOL	32148	FL	572	297	1	0	35	55.72695159912109		0	1	1	0	1	0	1	1	0	0	0	0	0	10/12 - 10/25	13.994138	.15929143	.098768659	90.726952	Middle
PUTNAM	C. H. PRICE MIDDLE SCHOOL	32148	FL	572	297	0	0	35	55.72695159912109		0	1	1	0	1	0	1	1	0	0	0	0	0	10/26 - 11/08	12.460534	.15929143	.098768659	90.726952	Middle
PUTNAM	C. H. PRICE MIDDLE SCHOOL	32148	FL	572	297	1	0	35	55.72695159912109		0	1	1	0	1	0	1	1	0	0	0	0	0	11/30 - 12/13	47.158329	.15929143	.098768659	90.726952	Middle
PUTNAM	C. H. PRICE MIDDLE SCHOOL	32148	FL	590	473	0	0	35	55.72695159912109		0	1	1	0	1	0	1	1	0	0	0	0	0	03/15 - 03/28	7.6680207	.15929143	.098768659	90.726952	Middle
PUTNAM	C. H. PRICE MIDDLE SCHOOL	32148	FL	572	297	2	0	35	55.72695159912109		0	1	1	0	1	0	1	1	0	0	0	0	0	01/04 - 01/17	84.731628	.15929143	.098768659	90.726952	Middle
PUTNAM	MELROSE ELEMENTARY SCHOOL	32666	FL	336	310	0	0	24	38.21276473999023		0	1	1	0	1	0	1	1	0	0	0	0	0	02/15 - 02/28	14.649454	.15945201	.084484652	62.212765	Elementary
PUTNAM	MELROSE ELEMENTARY SCHOOL	32666	FL	336	310	0	0	24	38.21276473999023		0	1	1	0	1	0	1	1	0	0	0	0	0	03/01 - 03/14	9.4963999	.15945201	.084484652	62.212765	Elementary
PUTNAM	MELROSE ELEMENTARY SCHOOL	32666	FL	336	310	1	0	24	38.21276473999023		0	1	1	0	1	0	1	1	0	0	0	0	0	04/12 - 04/25	17.79051	.15945201	.084484652	62.212765	Elementary
PUTNAM	MELROSE ELEMENTARY SCHOOL	32666	FL	333	270	0	0	24	38.21276473999023		0	1	1	0	1	0	1	1	0	0	0	0	0	10/12 - 10/25	15.585186	.15945201	.084484652	62.212765	Elementary
PUTNAM	MELROSE ELEMENTARY SCHOOL	32666	FL	333	270	0	0	24	38.21276473999023		0	1	1	0	1	0	1	1	0	0	0	0	0	11/09 - 11/22	22.986166	.15945201	.084484652	62.212765	Elementary
PUTNAM	MELROSE ELEMENTARY SCHOOL	32666	FL	336	310	0	0	24	38.21276473999023		0	1	1	0	1	0	1	1	0	0	0	0	0	03/15 - 03/28	8.8044586	.15945201	.084484652	62.212765	Elementary
PUTNAM	MELROSE ELEMENTARY SCHOOL	32666	FL	336	310	0	0	24	38.21276473999023		0	1	1	0	1	0	1	1	0	0	0	0	0	03/29 - 04/11	11.178088	.15945201	.084484652	62.212765	Elementary
PUTNAM	MELROSE ELEMENTARY SCHOOL	32666	FL	333	270	1	0	24	38.21276473999023		0	1	1	0	1	0	1	1	0	0	0	0	0	01/04 - 01/17	75.314804	.15945201	.084484652	62.212765	Elementary
PUTNAM	MELROSE ELEMENTARY SCHOOL	32666	FL	336	310	0	1	24	38.21276473999023		0	1	1	0	1	0	1	1	0	0	0	0	0	02/01 - 02/14	27.15156	.15945201	.084484652	62.212765	Elementary
PUTNAM	MELROSE ELEMENTARY SCHOOL	32666	FL	333	270	0	0	24	38.21276473999023		0	1	1	0	1	0	1	1	0	0	0	0	0	10/26 - 11/08	15.514728	.15945201	.084484652	62.212765	Elementary
PUTNAM	MELROSE ELEMENTARY SCHOOL	32666	FL	333	270	1	0	24	38.21276473999023		0	1	1	0	1	0	1	1	0	0	0	0	0	01/18 - 01/31	42.856377	.15945201	.084484652	62.212765	Elementary
PUTNAM	MELROSE ELEMENTARY SCHOOL	32666	FL	333	270	0	1	24	38.21276473999023		0	1	1	0	1	0	1	1	0	0	0	0	0	11/30 - 12/13	41.971714	.15945201	.084484652	62.212765	Elementary
PUTNAM	JAMES A. LONG ELEMENTARY SCHOOL	32177	FL	464	385	0	1	36	57.31914901733398		0	1	1	0	1	0	1	1	0	0	0	0	0	10/26 - 11/08	12.460533	.15929142	.098768659	93.319153	Elementary
PUTNAM	JAMES A. LONG ELEMENTARY SCHOOL	32177	FL	461	406	1	0	36	57.31914901733398		0	1	1	0	1	0	1	1	0	0	0	0	0	03/15 - 03/28	7.6680207	.15929142	.098768659	93.319153	Elementary
PUTNAM	JAMES A. LONG ELEMENTARY SCHOOL	32177	FL	464	385	2	0	36	57.31914901733398		0	1	1	0	1	0	1	1	0	0	0	0	0	01/04 - 01/17	84.731628	.15929142	.098768659	93.319153	Elementary
PUTNAM	JAMES A. LONG ELEMENTARY SCHOOL	32177	FL	464	385	1	0	36	57.31914901733398		0	1	1	0	1	0	1	1	0	0	0	0	0	01/18 - 01/31	41.215611	.15929142	.098768659	93.319153	Elementary
PUTNAM	JAMES A. LONG ELEMENTARY SCHOOL	32177	FL	464	385	1	0	36	57.31914901733398		0	1	1	0	1	0	1	1	0	0	0	0	0	10/12 - 10/25	13.994138	.15929142	.098768659	93.319153	Elementary
PUTNAM	JAMES A. LONG ELEMENTARY SCHOOL	32177	FL	461	406	0	0	36	57.31914901733398		0	1	1	0	1	0	1	1	0	0	0	0	0	02/01 - 02/14	24.058414	.15929142	.098768659	93.319153	Elementary
PUTNAM	JAMES A. LONG ELEMENTARY SCHOOL	32177	FL	464	385	0	0	36	57.31914901733398		0	1	1	0	1	0	1	1	0	0	0	0	0	11/09 - 11/22	15.336041	.15929142	.098768659	93.319153	Elementary
PUTNAM	JAMES A. LONG ELEMENTARY SCHOOL	32177	FL	461	406	3	0	36	57.31914901733398		0	1	1	0	1	0	1	1	0	0	0	0	0	04/12 - 04/25	21.470459	.15929142	.098768659	93.319153	Elementary
PUTNAM	JAMES A. LONG ELEMENTARY SCHOOL	32177	FL	461	406	0	0	36	57.31914901733398		0	1	1	0	1	0	1	1	0	0	0	0	0	03/29 - 04/11	12.843934	.15929142	.098768659	93.319153	Elementary
PUTNAM	JAMES A. LONG ELEMENTARY SCHOOL	32177	FL	461	406	2	0	36	57.31914901733398		0	1	1	0	1	0	1	1	0	0	0	0	0	02/15 - 02/28	12.268833	.15929142	.098768659	93.319153	Elementary
PUTNAM	JAMES A. LONG ELEMENTARY SCHOOL	32177	FL	461	406	2	0	36	57.31914901733398		0	1	1	0	1	0	1	1	0	0	0	0	0	03/01 - 03/14	9.0099239	.15929142	.098768659	93.319153	Elementary
PUTNAM	JAMES A. LONG ELEMENTARY SCHOOL	32177	FL	464	385	3	0	36	57.31914901733398		0	1	1	0	1	0	1	1	0	0	0	0	0	11/30 - 12/13	47.158325	.15929142	.098768659	93.319153	Elementary
PUTNAM	ROBERT H. JENKINS, JUNIOR MIDDLE	32177	FL	515	349	0	0	25	39.80496597290039		0	1	1	0	1	0	1	1	0	0	0	0	0	11/09 - 11/22	15.336041	.15929142	.098768659	64.804962	Middle
PUTNAM	ROBERT H. JENKINS, JUNIOR MIDDLE	32177	FL	515	349	2	0	25	39.80496597290039		0	1	1	0	1	0	1	1	0	0	0	0	0	10/12 - 10/25	13.994138	.15929142	.098768659	64.804962	Middle
PUTNAM	ROBERT H. JENKINS, JUNIOR MIDDLE	32177	FL	515	349	0	0	25	39.80496597290039		0	1	1	0	1	0	1	1	0	0	0	0	0	10/26 - 11/08	12.460533	.15929142	.098768659	64.804962	Middle
PUTNAM	ROBERT H. JENKINS, JUNIOR MIDDLE	32177	FL	513	411	0	0	25	39.80496597290039		0	1	1	0	1	0	1	1	0	0	0	0	0	03/29 - 04/11	12.843934	.15929142	.098768659	64.804962	Middle
PUTNAM	ROBERT H. JENKINS, JUNIOR MIDDLE	32177	FL	513	411	2	0	25	39.80496597290039		0	1	1	0	1	0	1	1	0	0	0	0	0	03/01 - 03/14	9.0099239	.15929142	.098768659	64.804962	Middle
PUTNAM	ROBERT H. JENKINS, JUNIOR MIDDLE	32177	FL	515	349	1	1	25	39.80496597290039		0	1	1	0	1	0	1	1	0	0	0	0	0	01/04 - 01/17	84.731628	.15929142	.098768659	64.804962	Middle
PUTNAM	ROBERT H. JENKINS, JUNIOR MIDDLE	32177	FL	513	411	0	1	25	39.80496597290039		0	1	1	0	1	0	1	1	0	0	0	0	0	02/15 - 02/28	12.268833	.15929142	.098768659	64.804962	Middle
PUTNAM	ROBERT H. JENKINS, JUNIOR MIDDLE	32177	FL	513	411	0	0	25	39.80496597290039		0	1	1	0	1	0	1	1	0	0	0	0	0	02/01 - 02/14	24.058414	.15929142	.098768659	64.804962	Middle
PUTNAM	ROBERT H. JENKINS, JUNIOR MIDDLE	32177	FL	515	349	1	1	25	39.80496597290039		0	1	1	0	1	0	1	1	0	0	0	0	0	01/18 - 01/31	41.215611	.15929142	.098768659	64.804962	Middle
PUTNAM	ROBERT H. JENKINS, JUNIOR MIDDLE	32177	FL	513	411	1	0	25	39.80496597290039		0	1	1	0	1	0	1	1	0	0	0	0	0	03/15 - 03/28	7.6680207	.15929142	.098768659	64.804962	Middle
PUTNAM	ROBERT H. JENKINS, JUNIOR MIDDLE	32177	FL	515	349	3	0	25	39.80496597290039		0	1	1	0	1	0	1	1	0	0	0	0	0	11/30 - 12/13	47.158325	.15929142	.098768659	64.804962	Middle
PUTNAM	ROBERT H. JENKINS, JUNIOR MIDDLE	32177	FL	513	411	0	0	25	39.80496597290039		0	1	1	0	1	0	1	1	0	0	0	0	0	04/12 - 04/25	21.470459	.15929142	.098768659	64.804962	Middle
PUTNAM	GEORGE C. MILLER JR. MIDDLE SCHOOL	32112	FL	510	348	2	0	26	41.39716339111328		0	1	1	0	1	0	1	1	0	0	0	0	0	10/26 - 11/08	12.461162	.15928017	.098775744	67.397163	Middle
PUTNAM	GEORGE C. MILLER JR. MIDDLE SCHOOL	32112	FL	530	474	0	0	26	41.39716339111328		0	1	1	0	1	0	1	1	0	0	0	0	0	03/01 - 03/14	9.0116291	.15928017	.098775744	67.397163	Middle
PUTNAM	GEORGE C. MILLER JR. MIDDLE SCHOOL	32112	FL	530	474	4	0	26	41.39716339111328		0	1	1	0	1	0	1	1	0	0	0	0	0	04/12 - 04/25	21.471758	.15928017	.098775744	67.397163	Middle
PUTNAM	GEORGE C. MILLER JR. MIDDLE SCHOOL	32112	FL	510	348	2	0	26	41.39716339111328		0	1	1	0	1	0	1	1	0	0	0	0	0	01/04 - 01/17	84.725594	.15928017	.098775744	67.397163	Middle
PUTNAM	GEORGE C. MILLER JR. MIDDLE SCHOOL	32112	FL	530	474	2	0	26	41.39716339111328		0	1	1	0	1	0	1	1	0	0	0	0	0	02/15 - 02/28	12.26972	.15928017	.098775744	67.397163	Middle
PUTNAM	GEORGE C. MILLER JR. MIDDLE SCHOOL	32112	FL	530	474	0	0	26	41.39716339111328		0	1	1	0	1	0	1	1	0	0	0	0	0	02/01 - 02/14	24.059591	.15928017	.098775744	67.397163	Middle
PUTNAM	GEORGE C. MILLER JR. MIDDLE SCHOOL	32112	FL	510	348	2	4	26	41.39716339111328		0	1	1	0	1	0	1	1	0	0	0	0	0	01/18 - 01/31	41.216633	.15928017	.098775744	67.397163	Middle
PUTNAM	GEORGE C. MILLER JR. MIDDLE SCHOOL	32112	FL	510	348	1	0	26	41.39716339111328		0	1	1	0	1	0	1	1	0	0	0	0	0	11/09 - 11/22	15.336716	.15928017	.098775744	67.397163	Middle
PUTNAM	GEORGE C. MILLER JR. MIDDLE SCHOOL	32112	FL	510	348	0	0	26	41.39716339111328		0	1	1	0	1	0	1	1	0	0	0	0	0	10/12 - 10/25	13.993806	.15928017	.098775744	67.397163	Middle
PUTNAM	GEORGE C. MILLER JR. MIDDLE SCHOOL	32112	FL	530	474	1	0	26	41.39716339111328		0	1	1	0	1	0	1	1	0	0	0	0	0	03/29 - 04/11	12.847432	.15928017	.098775744	67.397163	Middle
PUTNAM	GEORGE C. MILLER JR. MIDDLE SCHOOL	32112	FL	530	474	0	0	26	41.39716339111328		0	1	1	0	1	0	1	1	0	0	0	0	0	03/15 - 03/28	7.6714668	.15928017	.098775744	67.397163	Middle
PUTNAM	GEORGE C. MILLER JR. MIDDLE SCHOOL	32112	FL	510	348	2	0	26	41.39716339111328		0	1	1	0	1	0	1	1	0	0	0	0	0	11/30 - 12/13	47.154514	.15928017	.098775744	67.397163	Middle
PUTNAM	MIDDLETON-BURNEY ELEMENTARY SCHOOL	32112	FL	868	655	0	1	47	74.83333587646484		0	1	1	0	1	0	1	1	0	0	0	0	0	11/09 - 11/22	15.336716	.15928017	.098775744	121.83334	Elementary
PUTNAM	MIDDLETON-BURNEY ELEMENTARY SCHOOL	32112	FL	889	797	0	0	47	74.83333587646484		0	1	1	0	1	0	1	1	0	0	0	0	0	03/15 - 03/28	7.6714668	.15928017	.098775744	121.83334	Elementary
PUTNAM	MIDDLETON-BURNEY ELEMENTARY SCHOOL	32112	FL	889	797	0	0	47	74.83333587646484		0	1	1	0	1	0	1	1	0	0	0	0	0	03/01 - 03/14	9.0116291	.15928017	.098775744	121.83334	Elementary
PUTNAM	MIDDLETON-BURNEY ELEMENTARY SCHOOL	32112	FL	889	797	3	1	47	74.83333587646484		0	1	1	0	1	0	1	1	0	0	0	0	0	03/29 - 04/11	12.847432	.15928017	.098775744	121.83334	Elementary
PUTNAM	MIDDLETON-BURNEY ELEMENTARY SCHOOL	32112	FL	889	797	0	0	47	74.83333587646484		0	1	1	0	1	0	1	1	0	0	0	0	0	02/01 - 02/14	24.059591	.15928017	.098775744	121.83334	Elementary
PUTNAM	MIDDLETON-BURNEY ELEMENTARY SCHOOL	32112	FL	868	655	0	0	47	74.83333587646484		0	1	1	0	1	0	1	1	0	0	0	0	0	10/26 - 11/08	12.461162	.15928017	.098775744	121.83334	Elementary
PUTNAM	MIDDLETON-BURNEY ELEMENTARY SCHOOL	32112	FL	868	655	2	1	47	74.83333587646484		0	1	1	0	1	0	1	1	0	0	0	0	0	01/18 - 01/31	41.216633	.15928017	.098775744	121.83334	Elementary
PUTNAM	MIDDLETON-BURNEY ELEMENTARY SCHOOL	32112	FL	868	655	0	0	47	74.83333587646484		0	1	1	0	1	0	1	1	0	0	0	0	0	10/12 - 10/25	13.993806	.15928017	.098775744	121.83334	Elementary
PUTNAM	MIDDLETON-BURNEY ELEMENTARY SCHOOL	32112	FL	868	655	0	0	47	74.83333587646484		0	1	1	0	1	0	1	1	0	0	0	0	0	11/30 - 12/13	47.154514	.15928017	.098775744	121.83334	Elementary
PUTNAM	MIDDLETON-BURNEY ELEMENTARY SCHOOL	32112	FL	889	797	2	1	47	74.83333587646484		0	1	1	0	1	0	1	1	0	0	0	0	0	04/12 - 04/25	21.471758	.15928017	.098775744	121.83334	Elementary
PUTNAM	MIDDLETON-BURNEY ELEMENTARY SCHOOL	32112	FL	889	797	1	0	47	74.83333587646484		0	1	1	0	1	0	1	1	0	0	0	0	0	02/15 - 02/28	12.26972	.15928017	.098775744	121.83334	Elementary
PUTNAM	MIDDLETON-BURNEY ELEMENTARY SCHOOL	32112	FL	868	655	0	1	47	74.83333587646484		0	1	1	0	1	0	1	1	0	0	0	0	0	01/04 - 01/17	84.725594	.15928017	.098775744	121.83334	Elementary
PUTNAM	CRESCENT CITY HIGH SCHOOL	32112	FL	568	493	0	0	29	46.17375946044922		0	1	1	0	1	0	1	1	0	0	0	0	0	03/15 - 03/28	7.6714668	.15928017	.098775744	75.173759	High
PUTNAM	CRESCENT CITY HIGH SCHOOL	32112	FL	606	453	0	0	29	46.17375946044922		0	1	1	0	1	0	1	1	0	0	0	0	0	11/30 - 12/13	47.154514	.15928017	.098775744	75.173759	High
PUTNAM	CRESCENT CITY HIGH SCHOOL	32112	FL	568	493	4	0	29	46.17375946044922		0	1	1	0	1	0	1	1	0	0	0	0	0	04/12 - 04/25	21.471758	.15928017	.098775744	75.173759	High
PUTNAM	CRESCENT CITY HIGH SCHOOL	32112	FL	606	453	1	0	29	46.17375946044922		0	1	1	0	1	0	1	1	0	0	0	0	0	01/18 - 01/31	41.216633	.15928017	.098775744	75.173759	High
PUTNAM	CRESCENT CITY HIGH SCHOOL	32112	FL	568	493	0	1	29	46.17375946044922		0	1	1	0	1	0	1	1	0	0	0	0	0	02/01 - 02/14	24.059591	.15928017	.098775744	75.173759	High
PUTNAM	CRESCENT CITY HIGH SCHOOL	32112	FL	606	453	0	0	29	46.17375946044922		0	1	1	0	1	0	1	1	0	0	0	0	0	10/12 - 10/25	13.993806	.15928017	.098775744	75.173759	High
PUTNAM	CRESCENT CITY HIGH SCHOOL	32112	FL	568	493	1	0	29	46.17375946044922		0	1	1	0	1	0	1	1	0	0	0	0	0	03/01 - 03/14	9.0116291	.15928017	.098775744	75.173759	High
PUTNAM	CRESCENT CITY HIGH SCHOOL	32112	FL	606	453	3	0	29	46.17375946044922		0	1	1	0	1	0	1	1	0	0	0	0	0	11/09 - 11/22	15.336716	.15928017	.098775744	75.173759	High
PUTNAM	CRESCENT CITY HIGH SCHOOL	32112	FL	606	453	3	1	29	46.17375946044922		0	1	1	0	1	0	1	1	0	0	0	0	0	10/26 - 11/08	12.461162	.15928017	.098775744	75.173759	High
PUTNAM	CRESCENT CITY HIGH SCHOOL	32112	FL	606	453	2	0	29	46.17375946044922		0	1	1	0	1	0	1	1	0	0	0	0	0	01/04 - 01/17	84.725594	.15928017	.098775744	75.173759	High
PUTNAM	CRESCENT CITY HIGH SCHOOL	32112	FL	568	493	1	0	29	46.17375946044922		0	1	1	0	1	0	1	1	0	0	0	0	0	02/15 - 02/28	12.26972	.15928017	.098775744	75.173759	High
PUTNAM	CRESCENT CITY HIGH SCHOOL	32112	FL	568	493	2	0	29	46.17375946044922		0	1	1	0	1	0	1	1	0	0	0	0	0	03/29 - 04/11	12.847432	.15928017	.098775744	75.173759	High
PUTNAM	PALATKA HIGH SCHOOL	32177	FL	1060	794	9	0	50	79.60993194580078		0	1	1	0	1	0	1	1	0	0	0	0	0	01/04 - 01/17	84.731628	.15929142	.098768659	129.60992	High
PUTNAM	PALATKA HIGH SCHOOL	32177	FL	1060	794	0	0	50	79.60993194580078		0	1	1	0	1	0	1	1	0	0	0	0	0	11/09 - 11/22	15.336041	.15929142	.098768659	129.60992	High
PUTNAM	PALATKA HIGH SCHOOL	32177	FL	1019	820	3	0	50	79.60993194580078		0	1	1	0	1	0	1	1	0	0	0	0	0	03/01 - 03/14	9.0099239	.15929142	.098768659	129.60992	High
PUTNAM	PALATKA HIGH SCHOOL	32177	FL	1019	820	0	0	50	79.60993194580078		0	1	1	0	1	0	1	1	0	0	0	0	0	02/15 - 02/28	12.268833	.15929142	.098768659	129.60992	High
PUTNAM	PALATKA HIGH SCHOOL	32177	FL	1019	820	7	0	50	79.60993194580078		0	1	1	0	1	0	1	1	0	0	0	0	0	04/12 - 04/25	21.470459	.15929142	.098768659	129.60992	High
PUTNAM	PALATKA HIGH SCHOOL	32177	FL	1060	794	3	0	50	79.60993194580078		0	1	1	0	1	0	1	1	0	0	0	0	0	10/12 - 10/25	13.994138	.15929142	.098768659	129.60992	High
PUTNAM	PALATKA HIGH SCHOOL	32177	FL	1060	794	3	0	50	79.60993194580078		0	1	1	0	1	0	1	1	0	0	0	0	0	01/18 - 01/31	41.215611	.15929142	.098768659	129.60992	High
PUTNAM	PALATKA HIGH SCHOOL	32177	FL	1019	820	0	0	50	79.60993194580078		0	1	1	0	1	0	1	1	0	0	0	0	0	02/01 - 02/14	24.058414	.15929142	.098768659	129.60992	High
PUTNAM	PALATKA HIGH SCHOOL	32177	FL	1060	794	1	0	50	79.60993194580078		0	1	1	0	1	0	1	1	0	0	0	0	0	10/26 - 11/08	12.460533	.15929142	.098768659	129.60992	High
PUTNAM	PALATKA HIGH SCHOOL	32177	FL	1019	820	0	0	50	79.60993194580078		0	1	1	0	1	0	1	1	0	0	0	0	0	03/15 - 03/28	7.6680207	.15929142	.098768659	129.60992	High
PUTNAM	PALATKA HIGH SCHOOL	32177	FL	1060	794	6	0	50	79.60993194580078		0	1	1	0	1	0	1	1	0	0	0	0	0	11/30 - 12/13	47.158325	.15929142	.098768659	129.60992	High
PUTNAM	PALATKA HIGH SCHOOL	32177	FL	1019	820	1	0	50	79.60993194580078		0	1	1	0	1	0	1	1	0	0	0	0	0	03/29 - 04/11	12.843934	.15929142	.098768659	129.60992	High
PUTNAM	ELEANOR H. MILLER SCHOOL	32177	FL	123	111	0	0	12	19.10638236999512		0	1	1	0	1	0	1	1	0	0	0	0	0	03/29 - 04/11	12.843934	.15929142	.098768659	31.106382	High
PUTNAM	ELEANOR H. MILLER SCHOOL	32177	FL	123	111	0	0	12	19.10638236999512		0	1	1	0	1	0	1	1	0	0	0	0	0	02/15 - 02/28	12.268833	.15929142	.098768659	31.106382	High
PUTNAM	ELEANOR H. MILLER SCHOOL	32177	FL	115	101	1	0	12	19.10638236999512		0	1	1	0	1	0	1	1	0	0	0	0	0	11/30 - 12/13	47.158325	.15929142	.098768659	31.106382	High
PUTNAM	ELEANOR H. MILLER SCHOOL	32177	FL	115	101	1	1	12	19.10638236999512		0	1	1	0	1	0	1	1	0	0	0	0	0	01/04 - 01/17	84.731628	.15929142	.098768659	31.106382	High
PUTNAM	ELEANOR H. MILLER SCHOOL	32177	FL	123	111	0	0	12	19.10638236999512		0	1	1	0	1	0	1	1	0	0	0	0	0	03/15 - 03/28	7.6680207	.15929142	.098768659	31.106382	High
PUTNAM	ELEANOR H. MILLER SCHOOL	32177	FL	115	101	3	0	12	19.10638236999512		0	1	1	0	1	0	1	1	0	0	0	0	0	01/18 - 01/31	41.215611	.15929142	.098768659	31.106382	High
PUTNAM	ELEANOR H. MILLER SCHOOL	32177	FL	123	111	0	0	12	19.10638236999512		0	1	1	0	1	0	1	1	0	0	0	0	0	04/12 - 04/25	21.470459	.15929142	.098768659	31.106382	High
PUTNAM	ELEANOR H. MILLER SCHOOL	32177	FL	115	101	0	0	12	19.10638236999512		0	1	1	0	1	0	1	1	0	0	0	0	0	11/09 - 11/22	15.336041	.15929142	.098768659	31.106382	High
PUTNAM	ELEANOR H. MILLER SCHOOL	32177	FL	115	101	0	0	12	19.10638236999512		0	1	1	0	1	0	1	1	0	0	0	0	0	10/12 - 10/25	13.994138	.15929142	.098768659	31.106382	High
PUTNAM	ELEANOR H. MILLER SCHOOL	32177	FL	123	111	1	0	12	19.10638236999512		0	1	1	0	1	0	1	1	0	0	0	0	0	02/01 - 02/14	24.058414	.15929142	.098768659	31.106382	High
PUTNAM	ELEANOR H. MILLER SCHOOL	32177	FL	123	111	0	0	12	19.10638236999512		0	1	1	0	1	0	1	1	0	0	0	0	0	03/01 - 03/14	9.0099239	.15929142	.098768659	31.106382	High
PUTNAM	ELEANOR H. MILLER SCHOOL	32177	FL	115	101	0	0	12	19.10638236999512		0	1	1	0	1	0	1	1	0	0	0	0	0	10/26 - 11/08	12.460533	.15929142	.098768659	31.106382	High
PUTNAM	INTERLACHEN ELEMENTARY SCHOOL	32148	FL	719	581	0	1	44	70.05673980712891		0	1	1	0	1	0	1	1	0	0	0	0	0	11/09 - 11/22	15.336041	.15929143	.098768659	114.05674	Elementary
PUTNAM	INTERLACHEN ELEMENTARY SCHOOL	32148	FL	753	658	3	0	44	70.05673980712891		0	1	1	0	1	0	1	1	0	0	0	0	0	03/29 - 04/11	12.843934	.15929143	.098768659	114.05674	Elementary
PUTNAM	INTERLACHEN ELEMENTARY SCHOOL	32148	FL	753	658	0	0	44	70.05673980712891		0	1	1	0	1	0	1	1	0	0	0	0	0	04/12 - 04/25	21.470459	.15929143	.098768659	114.05674	Elementary
PUTNAM	INTERLACHEN ELEMENTARY SCHOOL	32148	FL	719	581	2	0	44	70.05673980712891		0	1	1	0	1	0	1	1	0	0	0	0	0	11/30 - 12/13	47.158329	.15929143	.098768659	114.05674	Elementary
PUTNAM	INTERLACHEN ELEMENTARY SCHOOL	32148	FL	719	581	1	0	44	70.05673980712891		0	1	1	0	1	0	1	1	0	0	0	0	0	10/26 - 11/08	12.460534	.15929143	.098768659	114.05674	Elementary
PUTNAM	INTERLACHEN ELEMENTARY SCHOOL	32148	FL	753	658	0	0	44	70.05673980712891		0	1	1	0	1	0	1	1	0	0	0	0	0	03/01 - 03/14	9.0099239	.15929143	.098768659	114.05674	Elementary
PUTNAM	INTERLACHEN ELEMENTARY SCHOOL	32148	FL	719	581	1	0	44	70.05673980712891		0	1	1	0	1	0	1	1	0	0	0	0	0	01/18 - 01/31	41.215611	.15929143	.098768659	114.05674	Elementary
PUTNAM	INTERLACHEN ELEMENTARY SCHOOL	32148	FL	719	581	2	0	44	70.05673980712891		0	1	1	0	1	0	1	1	0	0	0	0	0	01/04 - 01/17	84.731628	.15929143	.098768659	114.05674	Elementary
PUTNAM	INTERLACHEN ELEMENTARY SCHOOL	32148	FL	753	658	0	0	44	70.05673980712891		0	1	1	0	1	0	1	1	0	0	0	0	0	03/15 - 03/28	7.6680207	.15929143	.098768659	114.05674	Elementary
PUTNAM	INTERLACHEN ELEMENTARY SCHOOL	32148	FL	719	581	0	1	44	70.05673980712891		0	1	1	0	1	0	1	1	0	0	0	0	0	10/12 - 10/25	13.994138	.15929143	.098768659	114.05674	Elementary
PUTNAM	INTERLACHEN ELEMENTARY SCHOOL	32148	FL	753	658	0	0	44	70.05673980712891		0	1	1	0	1	0	1	1	0	0	0	0	0	02/15 - 02/28	12.268833	.15929143	.098768659	114.05674	Elementary
PUTNAM	INTERLACHEN ELEMENTARY SCHOOL	32148	FL	753	658	2	0	44	70.05673980712891		0	1	1	0	1	0	1	1	0	0	0	0	0	02/01 - 02/14	24.058414	.15929143	.098768659	114.05674	Elementary
PUTNAM	BROWNING-PEARCE ELEMENTARY SCHOOL	32187	FL	593	443	0	0	39	62.09574508666992		0	1	1	0	1	0	1	1	0	0	0	0	0	11/09 - 11/22	15.336041	.15929143	.098768659	101.09575	Elementary
PUTNAM	BROWNING-PEARCE ELEMENTARY SCHOOL	32187	FL	599	519	1	0	39	62.09574508666992		0	1	1	0	1	0	1	1	0	0	0	0	0	04/12 - 04/25	21.470459	.15929143	.098768659	101.09575	Elementary
PUTNAM	BROWNING-PEARCE ELEMENTARY SCHOOL	32187	FL	593	443	2	0	39	62.09574508666992		0	1	1	0	1	0	1	1	0	0	0	0	0	01/18 - 01/31	41.215611	.15929143	.098768659	101.09575	Elementary
PUTNAM	BROWNING-PEARCE ELEMENTARY SCHOOL	32187	FL	599	519	0	0	39	62.09574508666992		0	1	1	0	1	0	1	1	0	0	0	0	0	03/01 - 03/14	9.0099249	.15929143	.098768659	101.09575	Elementary
PUTNAM	BROWNING-PEARCE ELEMENTARY SCHOOL	32187	FL	593	443	0	0	39	62.09574508666992		0	1	1	0	1	0	1	1	0	0	0	0	0	10/12 - 10/25	13.994138	.15929143	.098768659	101.09575	Elementary
PUTNAM	BROWNING-PEARCE ELEMENTARY SCHOOL	32187	FL	593	443	0	0	39	62.09574508666992		0	1	1	0	1	0	1	1	0	0	0	0	0	01/04 - 01/17	84.731628	.15929143	.098768659	101.09575	Elementary
PUTNAM	BROWNING-PEARCE ELEMENTARY SCHOOL	32187	FL	599	519	0	0	39	62.09574508666992		0	1	1	0	1	0	1	1	0	0	0	0	0	02/01 - 02/14	24.058414	.15929143	.098768659	101.09575	Elementary
PUTNAM	BROWNING-PEARCE ELEMENTARY SCHOOL	32187	FL	593	443	2	2	39	62.09574508666992		0	1	1	0	1	0	1	1	0	0	0	0	0	10/26 - 11/08	12.460533	.15929143	.098768659	101.09575	Elementary
PUTNAM	BROWNING-PEARCE ELEMENTARY SCHOOL	32187	FL	599	519	0	0	39	62.09574508666992		0	1	1	0	1	0	1	1	0	0	0	0	0	03/15 - 03/28	7.6680207	.15929143	.098768659	101.09575	Elementary
PUTNAM	BROWNING-PEARCE ELEMENTARY SCHOOL	32187	FL	599	519	1	0	39	62.09574508666992		0	1	1	0	1	0	1	1	0	0	0	0	0	02/15 - 02/28	12.268833	.15929143	.098768659	101.09575	Elementary
PUTNAM	BROWNING-PEARCE ELEMENTARY SCHOOL	32187	FL	599	519	0	0	39	62.09574508666992		0	1	1	0	1	0	1	1	0	0	0	0	0	03/29 - 04/11	12.843934	.15929143	.098768659	101.09575	Elementary
PUTNAM	BROWNING-PEARCE ELEMENTARY SCHOOL	32187	FL	593	443	3	3	39	62.09574508666992		0	1	1	0	1	0	1	1	0	0	0	0	0	11/30 - 12/13	47.158325	.15929143	.098768659	101.09575	Elementary
PUTNAM	WILLIAM D. MOSELEY ELEMENTARY SCHOOL	32177	FL	459	383	1	0	25	39.80496597290039		0	1	1	0	1	0	1	1	0	0	0	0	0	02/01 - 02/14	24.058414	.15929142	.098768659	64.804962	Elementary
PUTNAM	WILLIAM D. MOSELEY ELEMENTARY SCHOOL	32177	FL	459	383	0	1	25	39.80496597290039		0	1	1	0	1	0	1	1	0	0	0	0	0	02/15 - 02/28	12.268833	.15929142	.098768659	64.804962	Elementary
PUTNAM	WILLIAM D. MOSELEY ELEMENTARY SCHOOL	32177	FL	459	383	1	0	25	39.80496597290039		0	1	1	0	1	0	1	1	0	0	0	0	0	03/01 - 03/14	9.0099239	.15929142	.098768659	64.804962	Elementary
PUTNAM	WILLIAM D. MOSELEY ELEMENTARY SCHOOL	32177	FL	449	331	1	0	25	39.80496597290039		0	1	1	0	1	0	1	1	0	0	0	0	0	10/12 - 10/25	13.994138	.15929142	.098768659	64.804962	Elementary
PUTNAM	WILLIAM D. MOSELEY ELEMENTARY SCHOOL	32177	FL	459	383	0	0	25	39.80496597290039		0	1	1	0	1	0	1	1	0	0	0	0	0	04/12 - 04/25	21.470459	.15929142	.098768659	64.804962	Elementary
PUTNAM	WILLIAM D. MOSELEY ELEMENTARY SCHOOL	32177	FL	459	383	0	0	25	39.80496597290039		0	1	1	0	1	0	1	1	0	0	0	0	0	03/29 - 04/11	12.843934	.15929142	.098768659	64.804962	Elementary
PUTNAM	WILLIAM D. MOSELEY ELEMENTARY SCHOOL	32177	FL	449	331	2	1	25	39.80496597290039		0	1	1	0	1	0	1	1	0	0	0	0	0	01/18 - 01/31	41.215611	.15929142	.098768659	64.804962	Elementary
PUTNAM	WILLIAM D. MOSELEY ELEMENTARY SCHOOL	32177	FL	449	331	0	0	25	39.80496597290039		0	1	1	0	1	0	1	1	0	0	0	0	0	10/26 - 11/08	12.460533	.15929142	.098768659	64.804962	Elementary
PUTNAM	WILLIAM D. MOSELEY ELEMENTARY SCHOOL	32177	FL	459	383	0	0	25	39.80496597290039		0	1	1	0	1	0	1	1	0	0	0	0	0	03/15 - 03/28	7.6680207	.15929142	.098768659	64.804962	Elementary
PUTNAM	WILLIAM D. MOSELEY ELEMENTARY SCHOOL	32177	FL	449	331	2	1	25	39.80496597290039		0	1	1	0	1	0	1	1	0	0	0	0	0	01/04 - 01/17	84.731628	.15929142	.098768659	64.804962	Elementary
PUTNAM	WILLIAM D. MOSELEY ELEMENTARY SCHOOL	32177	FL	449	331	5	1	25	39.80496597290039		0	1	1	0	1	0	1	1	0	0	0	0	0	11/30 - 12/13	47.158325	.15929142	.098768659	64.804962	Elementary
PUTNAM	WILLIAM D. MOSELEY ELEMENTARY SCHOOL	32177	FL	449	331	0	1	25	39.80496597290039		0	1	1	0	1	0	1	1	0	0	0	0	0	11/09 - 11/22	15.336041	.15929142	.098768659	64.804962	Elementary
PUTNAM	THE CHILDREN'S READING CENTER	32177	FL	234	215	0	0	10	15.9219856262207		0	1	1	0	1	0	1	1	0	0	0	0	0	11/30 - 12/13	47.158325	.15929142	.098768659	25.921986	Elementary
PUTNAM	THE CHILDREN'S READING CENTER	32177	FL	234	210	1	0	10	15.9219856262207		0	1	1	0	1	0	1	1	0	0	0	0	0	03/15 - 03/28	7.6680207	.15929142	.098768659	25.921986	Elementary
PUTNAM	THE CHILDREN'S READING CENTER	32177	FL	234	210	2	0	10	15.9219856262207		0	1	1	0	1	0	1	1	0	0	0	0	0	03/29 - 04/11	12.843934	.15929142	.098768659	25.921986	Elementary
PUTNAM	THE CHILDREN'S READING CENTER	32177	FL	234	215	0	0	10	15.9219856262207		0	1	1	0	1	0	1	1	0	0	0	0	0	10/26 - 11/08	12.460533	.15929142	.098768659	25.921986	Elementary
PUTNAM	THE CHILDREN'S READING CENTER	32177	FL	234	210	0	0	10	15.9219856262207		0	1	1	0	1	0	1	1	0	0	0	0	0	04/12 - 04/25	21.470459	.15929142	.098768659	25.921986	Elementary
PUTNAM	THE CHILDREN'S READING CENTER	32177	FL	234	210	0	0	10	15.9219856262207		0	1	1	0	1	0	1	1	0	0	0	0	0	02/15 - 02/28	12.268833	.15929142	.098768659	25.921986	Elementary
PUTNAM	THE CHILDREN'S READING CENTER	32177	FL	234	215	0	0	10	15.9219856262207		0	1	1	0	1	0	1	1	0	0	0	0	0	11/09 - 11/22	15.336041	.15929142	.098768659	25.921986	Elementary
PUTNAM	THE CHILDREN'S READING CENTER	32177	FL	234	210	0	0	10	15.9219856262207		0	1	1	0	1	0	1	1	0	0	0	0	0	03/01 - 03/14	9.0099239	.15929142	.098768659	25.921986	Elementary
PUTNAM	THE CHILDREN'S READING CENTER	32177	FL	234	215	0	0	10	15.9219856262207		0	1	1	0	1	0	1	1	0	0	0	0	0	01/04 - 01/17	84.731628	.15929142	.098768659	25.921986	Elementary
PUTNAM	THE CHILDREN'S READING CENTER	32177	FL	234	210	1	0	10	15.9219856262207		0	1	1	0	1	0	1	1	0	0	0	0	0	02/01 - 02/14	24.058414	.15929142	.098768659	25.921986	Elementary
PUTNAM	THE CHILDREN'S READING CENTER	32177	FL	234	215	0	0	10	15.9219856262207		0	1	1	0	1	0	1	1	0	0	0	0	0	01/18 - 01/31	41.215611	.15929142	.098768659	25.921986	Elementary
PUTNAM	THE CHILDREN'S READING CENTER	32177	FL	234	215	0	0	10	15.9219856262207		0	1	1	0	1	0	1	1	0	0	0	0	0	10/12 - 10/25	13.994138	.15929142	.098768659	25.921986	Elementary
PUTNAM	Q.I. ROBERTS JR. - SR. HIGH SCHOOL	32140	FL	543	495	1	0	26	41.39716339111328		0	1	1	0	1	0	1	1	0	0	0	0	0	03/15 - 03/28	7.7511168	.15732832	.098701529	67.397163	High
PUTNAM	Q.I. ROBERTS JR. - SR. HIGH SCHOOL	32140	FL	560	436	2	0	26	41.39716339111328		0	1	1	0	1	0	1	1	0	0	0	0	0	11/30 - 12/13	46.874088	.15732832	.098701529	67.397163	High
PUTNAM	Q.I. ROBERTS JR. - SR. HIGH SCHOOL	32140	FL	560	436	2	0	26	41.39716339111328		0	1	1	0	1	0	1	1	0	0	0	0	0	10/26 - 11/08	12.652699	.15732832	.098701529	67.397163	High
PUTNAM	Q.I. ROBERTS JR. - SR. HIGH SCHOOL	32140	FL	543	495	0	1	26	41.39716339111328		0	1	1	0	1	0	1	1	0	0	0	0	0	02/01 - 02/14	24.167088	.15732832	.098701529	67.397163	High
PUTNAM	Q.I. ROBERTS JR. - SR. HIGH SCHOOL	32140	FL	543	495	0	0	26	41.39716339111328		0	1	1	0	1	0	1	1	0	0	0	0	0	03/29 - 04/11	12.794429	.15732832	.098701529	67.397163	High
PUTNAM	Q.I. ROBERTS JR. - SR. HIGH SCHOOL	32140	FL	560	436	3	0	26	41.39716339111328		0	1	1	0	1	0	1	1	0	0	0	0	0	01/18 - 01/31	41.346069	.15732832	.098701529	67.397163	High
PUTNAM	Q.I. ROBERTS JR. - SR. HIGH SCHOOL	32140	FL	543	495	1	0	26	41.39716339111328		0	1	1	0	1	0	1	1	0	0	0	0	0	04/12 - 04/25	21.398693	.15732832	.098701529	67.397163	High
PUTNAM	Q.I. ROBERTS JR. - SR. HIGH SCHOOL	32140	FL	560	436	2	1	26	41.39716339111328		0	1	1	0	1	0	1	1	0	0	0	0	0	10/12 - 10/25	14.03101	.15732832	.098701529	67.397163	High
PUTNAM	Q.I. ROBERTS JR. - SR. HIGH SCHOOL	32140	FL	543	495	0	0	26	41.39716339111328		0	1	1	0	1	0	1	1	0	0	0	0	0	03/01 - 03/14	9.0200272	.15732832	.098701529	67.397163	High
PUTNAM	Q.I. ROBERTS JR. - SR. HIGH SCHOOL	32140	FL	560	436	5	0	26	41.39716339111328		0	1	1	0	1	0	1	1	0	0	0	0	0	01/04 - 01/17	84.304672	.15732832	.098701529	67.397163	High
PUTNAM	Q.I. ROBERTS JR. - SR. HIGH SCHOOL	32140	FL	560	436	0	0	26	41.39716339111328		0	1	1	0	1	0	1	1	0	0	0	0	0	11/09 - 11/22	15.788039	.15732832	.098701529	67.397163	High
PUTNAM	Q.I. ROBERTS JR. - SR. HIGH SCHOOL	32140	FL	543	495	2	0	26	41.39716339111328		0	1	1	0	1	0	1	1	0	0	0	0	0	02/15 - 02/28	12.389155	.15732832	.098701529	67.397163	High
PUTNAM	PUTNAM ACADEMY OF ARTS AND SCIENCES	32177	FL	195	195	0	0	7	11.14539051055908		0	1	1	0	1	0	1	1	0	0	0	0	0	02/01 - 02/14	24.058414	.15929142	.098768659	18.14539	Middle
PUTNAM	PUTNAM ACADEMY OF ARTS AND SCIENCES	32177	FL	198	184	0	0	7	11.14539051055908		0	1	1	0	1	0	1	1	0	0	0	0	0	11/30 - 12/13	47.158325	.15929142	.098768659	18.14539	Middle
PUTNAM	PUTNAM ACADEMY OF ARTS AND SCIENCES	32177	FL	198	184	0	0	7	11.14539051055908		0	1	1	0	1	0	1	1	0	0	0	0	0	10/26 - 11/08	12.460533	.15929142	.098768659	18.14539	Middle
PUTNAM	PUTNAM ACADEMY OF ARTS AND SCIENCES	32177	FL	195	195	0	0	7	11.14539051055908		0	1	1	0	1	0	1	1	0	0	0	0	0	03/01 - 03/14	9.0099239	.15929142	.098768659	18.14539	Middle
PUTNAM	PUTNAM ACADEMY OF ARTS AND SCIENCES	32177	FL	195	195	0	0	7	11.14539051055908		0	1	1	0	1	0	1	1	0	0	0	0	0	03/15 - 03/28	7.6680207	.15929142	.098768659	18.14539	Middle
PUTNAM	PUTNAM ACADEMY OF ARTS AND SCIENCES	32177	FL	195	195	0	0	7	11.14539051055908		0	1	1	0	1	0	1	1	0	0	0	0	0	02/15 - 02/28	12.268833	.15929142	.098768659	18.14539	Middle
PUTNAM	PUTNAM ACADEMY OF ARTS AND SCIENCES	32177	FL	195	195	0	0	7	11.14539051055908		0	1	1	0	1	0	1	1	0	0	0	0	0	03/29 - 04/11	12.843934	.15929142	.098768659	18.14539	Middle
PUTNAM	PUTNAM ACADEMY OF ARTS AND SCIENCES	32177	FL	195	195	0	0	7	11.14539051055908		0	1	1	0	1	0	1	1	0	0	0	0	0	04/12 - 04/25	21.470459	.15929142	.098768659	18.14539	Middle
PUTNAM	PUTNAM ACADEMY OF ARTS AND SCIENCES	32177	FL	198	184	2	0	7	11.14539051055908		0	1	1	0	1	0	1	1	0	0	0	0	0	01/18 - 01/31	41.215611	.15929142	.098768659	18.14539	Middle
PUTNAM	PUTNAM ACADEMY OF ARTS AND SCIENCES	32177	FL	198	184	0	0	7	11.14539051055908		0	1	1	0	1	0	1	1	0	0	0	0	0	11/09 - 11/22	15.336041	.15929142	.098768659	18.14539	Middle
PUTNAM	PUTNAM ACADEMY OF ARTS AND SCIENCES	32177	FL	198	184	0	0	7	11.14539051055908		0	1	1	0	1	0	1	1	0	0	0	0	0	01/04 - 01/17	84.731628	.15929142	.098768659	18.14539	Middle
PUTNAM	PUTNAM ACADEMY OF ARTS AND SCIENCES	32177	FL	198	184	0	0	7	11.14539051055908		0	1	1	0	1	0	1	1	0	0	0	0	0	10/12 - 10/25	13.994138	.15929142	.098768659	18.14539	Middle
PUTNAM	PUTNAM EDGE HIGH SCHOOL	32177	FL	66	66	0	0	4	6.368794441223145		0	1	1	0	1	0	1	1	0	0	0	0	0	10/26 - 11/08	12.460533	.15929142	.098768659	10.368794	High
PUTNAM	PUTNAM EDGE HIGH SCHOOL	32177	FL	66	66	0	0	4	6.368794441223145		0	1	1	0	1	0	1	1	0	0	0	0	0	11/09 - 11/22	15.336041	.15929142	.098768659	10.368794	High
PUTNAM	PUTNAM EDGE HIGH SCHOOL	32177	FL	66	66	0	0	4	6.368794441223145		0	1	1	0	1	0	1	1	0	0	0	0	0	10/12 - 10/25	13.994138	.15929142	.098768659	10.368794	High
PUTNAM	PUTNAM EDGE HIGH SCHOOL	32177	FL	66	66	0	0	4	6.368794441223145		0	1	1	0	1	0	1	1	0	0	0	0	0	11/30 - 12/13	47.158325	.15929142	.098768659	10.368794	High
PUTNAM	PUTNAM EDGE HIGH SCHOOL	32177	FL	69	69	2	0	4	6.368794441223145		0	1	1	0	1	0	1	1	0	0	0	0	0	03/01 - 03/14	9.0099239	.15929142	.098768659	10.368794	High
PUTNAM	PUTNAM EDGE HIGH SCHOOL	32177	FL	66	66	0	0	4	6.368794441223145		0	1	1	0	1	0	1	1	0	0	0	0	0	01/18 - 01/31	41.215611	.15929142	.098768659	10.368794	High
PUTNAM	PUTNAM EDGE HIGH SCHOOL	32177	FL	69	69	0	0	4	6.368794441223145		0	1	1	0	1	0	1	1	0	0	0	0	0	03/15 - 03/28	7.6680207	.15929142	.098768659	10.368794	High
PUTNAM	PUTNAM EDGE HIGH SCHOOL	32177	FL	69	69	0	0	4	6.368794441223145		0	1	1	0	1	0	1	1	0	0	0	0	0	02/15 - 02/28	12.268833	.15929142	.098768659	10.368794	High
PUTNAM	PUTNAM EDGE HIGH SCHOOL	32177	FL	69	69	0	0	4	6.368794441223145		0	1	1	0	1	0	1	1	0	0	0	0	0	04/12 - 04/25	21.470459	.15929142	.098768659	10.368794	High
PUTNAM	PUTNAM EDGE HIGH SCHOOL	32177	FL	69	69	0	0	4	6.368794441223145		0	1	1	0	1	0	1	1	0	0	0	0	0	03/29 - 04/11	12.843934	.15929142	.098768659	10.368794	High
PUTNAM	PUTNAM EDGE HIGH SCHOOL	32177	FL	69	69	0	0	4	6.368794441223145		0	1	1	0	1	0	1	1	0	0	0	0	0	02/01 - 02/14	24.058414	.15929142	.098768659	10.368794	High
PUTNAM	PUTNAM EDGE HIGH SCHOOL	32177	FL	66	66	0	0	4	6.368794441223145		0	1	1	0	1	0	1	1	0	0	0	0	0	01/04 - 01/17	84.731628	.15929142	.098768659	10.368794	High
SANTA ROSA	CENTRAL SCHOOL	32570	FL	602	570	3	1	28	28.34001159667969		0	1	1	1	1	0	1	1	0	1	1	0	0	11/30 - 12/13	54.294285	.059034742	.05397144	56.340012	High
SANTA ROSA	CENTRAL SCHOOL	32570	FL	625	610	0	0	28	28.34001159667969		0	1	1	1	1	0	1	1	0	1	1	0	0	03/15 - 03/28	9.61098	.059034742	.05397144	56.340012	High
SANTA ROSA	CENTRAL SCHOOL	32570	FL	602	570	0	1	28	28.34001159667969		0	1	1	1	1	0	1	1	0	1	1	0	0	10/26 - 11/08	14.338963	.059034742	.05397144	56.340012	High
SANTA ROSA	CENTRAL SCHOOL	32570	FL	625	610	0	0	28	28.34001159667969		0	1	1	1	1	0	1	1	0	1	1	0	0	02/15 - 02/28	23.678665	.059034742	.05397144	56.340012	High
SANTA ROSA	CENTRAL SCHOOL	32570	FL	602	570	0	0	28	28.34001159667969		0	1	1	1	1	0	1	1	0	1	1	0	0	10/12 - 10/25	11.781201	.059034742	.05397144	56.340012	High
SANTA ROSA	CENTRAL SCHOOL	32570	FL	625	610	3	0	28	28.34001159667969		0	1	1	1	1	0	1	1	0	1	1	0	0	02/01 - 02/14	39.180248	.059034742	.05397144	56.340012	High
SANTA ROSA	CENTRAL SCHOOL	32570	FL	625	610	1	0	28	28.34001159667969		0	1	1	1	1	0	1	1	0	1	1	0	0	04/12 - 04/25	7.4795132	.059034742	.05397144	56.340012	High
SANTA ROSA	CENTRAL SCHOOL	32570	FL	625	610	0	0	28	28.34001159667969		0	1	1	1	1	0	1	1	0	1	1	0	0	03/01 - 03/14	13.408868	.059034742	.05397144	56.340012	High
SANTA ROSA	CENTRAL SCHOOL	32570	FL	625	610	0	0	28	28.34001159667969		0	1	1	1	1	0	1	1	0	1	1	0	0	03/29 - 04/11	7.7120361	.059034742	.05397144	56.340012	High
SANTA ROSA	CENTRAL SCHOOL	32570	FL	602	570	1	1	28	28.34001159667969		0	1	1	1	1	0	1	1	0	1	1	0	0	01/04 - 01/17	83.204735	.059034742	.05397144	56.340012	High
SANTA ROSA	CENTRAL SCHOOL	32570	FL	602	570	1	0	28	28.34001159667969		0	1	1	1	1	0	1	1	0	1	1	0	0	11/09 - 11/22	30.266836	.059034742	.05397144	56.340012	High
SANTA ROSA	CENTRAL SCHOOL	32570	FL	602	570	8	1	28	28.34001159667969		0	1	1	1	1	0	1	1	0	1	1	0	0	01/18 - 01/31	65.2229	.059034742	.05397144	56.340012	High
SANTA ROSA	BERRYHILL ELEMENTARY SCHOOL	32570	FL	793	760	3	0	61	61.74074172973633		0	1	1	1	1	0	1	1	0	1	1	0	0	02/01 - 02/14	39.180248	.059034742	.05397144	122.74074	Elementary
SANTA ROSA	BERRYHILL ELEMENTARY SCHOOL	32570	FL	793	760	0	0	61	61.74074172973633		0	1	1	1	1	0	1	1	0	1	1	0	0	03/29 - 04/11	7.7120361	.059034742	.05397144	122.74074	Elementary
SANTA ROSA	BERRYHILL ELEMENTARY SCHOOL	32570	FL	793	760	4	0	61	61.74074172973633		0	1	1	1	1	0	1	1	0	1	1	0	0	03/01 - 03/14	13.408868	.059034742	.05397144	122.74074	Elementary
SANTA ROSA	BERRYHILL ELEMENTARY SCHOOL	32570	FL	758	695	2	1	61	61.74074172973633		0	1	1	1	1	0	1	1	0	1	1	0	0	01/18 - 01/31	65.2229	.059034742	.05397144	122.74074	Elementary
SANTA ROSA	BERRYHILL ELEMENTARY SCHOOL	32570	FL	758	695	0	0	61	61.74074172973633		0	1	1	1	1	0	1	1	0	1	1	0	0	11/30 - 12/13	54.294285	.059034742	.05397144	122.74074	Elementary
SANTA ROSA	BERRYHILL ELEMENTARY SCHOOL	32570	FL	758	695	4	0	61	61.74074172973633		0	1	1	1	1	0	1	1	0	1	1	0	0	01/04 - 01/17	83.204735	.059034742	.05397144	122.74074	Elementary
SANTA ROSA	BERRYHILL ELEMENTARY SCHOOL	32570	FL	758	695	0	0	61	61.74074172973633		0	1	1	1	1	0	1	1	0	1	1	0	0	10/12 - 10/25	11.781201	.059034742	.05397144	122.74074	Elementary
SANTA ROSA	BERRYHILL ELEMENTARY SCHOOL	32570	FL	793	760	1	0	61	61.74074172973633		0	1	1	1	1	0	1	1	0	1	1	0	0	03/15 - 03/28	9.61098	.059034742	.05397144	122.74074	Elementary
SANTA ROSA	BERRYHILL ELEMENTARY SCHOOL	32570	FL	793	760	5	0	61	61.74074172973633		0	1	1	1	1	0	1	1	0	1	1	0	0	02/15 - 02/28	23.678665	.059034742	.05397144	122.74074	Elementary
SANTA ROSA	BERRYHILL ELEMENTARY SCHOOL	32570	FL	758	695	0	0	61	61.74074172973633		0	1	1	1	1	0	1	1	0	1	1	0	0	10/26 - 11/08	14.338963	.059034742	.05397144	122.74074	Elementary
SANTA ROSA	BERRYHILL ELEMENTARY SCHOOL	32570	FL	793	760	1	0	61	61.74074172973633		0	1	1	1	1	0	1	1	0	1	1	0	0	04/12 - 04/25	7.4795132	.059034742	.05397144	122.74074	Elementary
SANTA ROSA	BERRYHILL ELEMENTARY SCHOOL	32570	FL	758	695	0	1	61	61.74074172973633		0	1	1	1	1	0	1	1	0	1	1	0	0	11/09 - 11/22	30.266836	.059034742	.05397144	122.74074	Elementary
SANTA ROSA	BAGDAD ELEMENTARY SCHOOL	32583	FL	433	379	0	0	36	36.43715667724609		0	1	1	1	1	0	1	1	0	1	1	0	0	10/12 - 10/25	11.781201	.059034742	.05397144	72.437157	Elementary
SANTA ROSA	BAGDAD ELEMENTARY SCHOOL	32583	FL	456	428	0	0	36	36.43715667724609		0	1	1	1	1	0	1	1	0	1	1	0	0	03/29 - 04/11	7.7120366	.059034742	.05397144	72.437157	Elementary
SANTA ROSA	BAGDAD ELEMENTARY SCHOOL	32583	FL	433	379	3	1	36	36.43715667724609		0	1	1	1	1	0	1	1	0	1	1	0	0	11/30 - 12/13	54.294285	.059034742	.05397144	72.437157	Elementary
SANTA ROSA	BAGDAD ELEMENTARY SCHOOL	32583	FL	433	379	3	1	36	36.43715667724609		0	1	1	1	1	0	1	1	0	1	1	0	0	01/18 - 01/31	65.2229	.059034742	.05397144	72.437157	Elementary
SANTA ROSA	BAGDAD ELEMENTARY SCHOOL	32583	FL	456	428	0	0	36	36.43715667724609		0	1	1	1	1	0	1	1	0	1	1	0	0	03/15 - 03/28	9.610981	.059034742	.05397144	72.437157	Elementary
SANTA ROSA	BAGDAD ELEMENTARY SCHOOL	32583	FL	456	428	0	0	36	36.43715667724609		0	1	1	1	1	0	1	1	0	1	1	0	0	04/12 - 04/25	7.4795132	.059034742	.05397144	72.437157	Elementary
SANTA ROSA	BAGDAD ELEMENTARY SCHOOL	32583	FL	433	379	1	0	36	36.43715667724609		0	1	1	1	1	0	1	1	0	1	1	0	0	01/04 - 01/17	83.204735	.059034742	.05397144	72.437157	Elementary
SANTA ROSA	BAGDAD ELEMENTARY SCHOOL	32583	FL	433	379	0	0	36	36.43715667724609		0	1	1	1	1	0	1	1	0	1	1	0	0	10/26 - 11/08	14.338962	.059034742	.05397144	72.437157	Elementary
SANTA ROSA	BAGDAD ELEMENTARY SCHOOL	32583	FL	456	428	1	0	36	36.43715667724609		0	1	1	1	1	0	1	1	0	1	1	0	0	02/01 - 02/14	39.180244	.059034742	.05397144	72.437157	Elementary
SANTA ROSA	BAGDAD ELEMENTARY SCHOOL	32583	FL	456	428	2	0	36	36.43715667724609		0	1	1	1	1	0	1	1	0	1	1	0	0	03/01 - 03/14	13.408868	.059034742	.05397144	72.437157	Elementary
SANTA ROSA	BAGDAD ELEMENTARY SCHOOL	32583	FL	433	379	0	2	36	36.43715667724609		0	1	1	1	1	0	1	1	0	1	1	0	0	11/09 - 11/22	30.266836	.059034742	.05397144	72.437157	Elementary
SANTA ROSA	BAGDAD ELEMENTARY SCHOOL	32583	FL	456	428	2	0	36	36.43715667724609		0	1	1	1	1	0	1	1	0	1	1	0	0	02/15 - 02/28	23.678663	.059034742	.05397144	72.437157	Elementary
SANTA ROSA	CHUMUCKLA ELEMENTARY SCHOOL	32565	FL	318	306	1	0	21	21.25500869750977		0	1	1	1	1	0	1	1	0	1	1	0	0	03/01 - 03/14	13.408868	.059034742	.053971436	42.255009	Elementary
SANTA ROSA	CHUMUCKLA ELEMENTARY SCHOOL	32565	FL	318	306	0	0	21	21.25500869750977		0	1	1	1	1	0	1	1	0	1	1	0	0	03/15 - 03/28	9.61098	.059034742	.053971436	42.255009	Elementary
SANTA ROSA	CHUMUCKLA ELEMENTARY SCHOOL	32565	FL	318	306	0	0	21	21.25500869750977		0	1	1	1	1	0	1	1	0	1	1	0	0	04/12 - 04/25	7.4795132	.059034742	.053971436	42.255009	Elementary
SANTA ROSA	CHUMUCKLA ELEMENTARY SCHOOL	32565	FL	314	300	2	0	21	21.25500869750977		0	1	1	1	1	0	1	1	0	1	1	0	0	11/09 - 11/22	30.266838	.059034742	.053971436	42.255009	Elementary
SANTA ROSA	CHUMUCKLA ELEMENTARY SCHOOL	32565	FL	314	300	2	0	21	21.25500869750977		0	1	1	1	1	0	1	1	0	1	1	0	0	10/12 - 10/25	11.781201	.059034742	.053971436	42.255009	Elementary
SANTA ROSA	CHUMUCKLA ELEMENTARY SCHOOL	32565	FL	318	306	1	0	21	21.25500869750977		0	1	1	1	1	0	1	1	0	1	1	0	0	02/15 - 02/28	23.678665	.059034742	.053971436	42.255009	Elementary
SANTA ROSA	CHUMUCKLA ELEMENTARY SCHOOL	32565	FL	318	306	0	0	21	21.25500869750977		0	1	1	1	1	0	1	1	0	1	1	0	0	03/29 - 04/11	7.7120366	.059034742	.053971436	42.255009	Elementary
SANTA ROSA	CHUMUCKLA ELEMENTARY SCHOOL	32565	FL	314	300	0	0	21	21.25500869750977		0	1	1	1	1	0	1	1	0	1	1	0	0	01/04 - 01/17	83.204735	.059034742	.053971436	42.255009	Elementary
SANTA ROSA	CHUMUCKLA ELEMENTARY SCHOOL	32565	FL	314	300	1	0	21	21.25500869750977		0	1	1	1	1	0	1	1	0	1	1	0	0	01/18 - 01/31	65.2229	.059034742	.053971436	42.255009	Elementary
SANTA ROSA	CHUMUCKLA ELEMENTARY SCHOOL	32565	FL	318	306	3	0	21	21.25500869750977		0	1	1	1	1	0	1	1	0	1	1	0	0	02/01 - 02/14	39.180244	.059034742	.053971436	42.255009	Elementary
SANTA ROSA	CHUMUCKLA ELEMENTARY SCHOOL	32565	FL	314	300	0	0	21	21.25500869750977		0	1	1	1	1	0	1	1	0	1	1	0	0	10/26 - 11/08	14.338963	.059034742	.053971436	42.255009	Elementary
SANTA ROSA	CHUMUCKLA ELEMENTARY SCHOOL	32565	FL	314	300	0	0	21	21.25500869750977		0	1	1	1	1	0	1	1	0	1	1	0	0	11/30 - 12/13	54.294289	.059034742	.053971436	42.255009	Elementary
SANTA ROSA	EAST MILTON ELEMENTARY SCHOOL	32583	FL	584	516	1	0	56	56.68002319335938		0	1	1	1	1	0	1	1	0	1	1	0	0	11/30 - 12/13	54.294285	.059034742	.05397144	112.68002	Elementary
SANTA ROSA	EAST MILTON ELEMENTARY SCHOOL	32583	FL	584	516	1	1	56	56.68002319335938		0	1	1	1	1	0	1	1	0	1	1	0	0	01/04 - 01/17	83.204735	.059034742	.05397144	112.68002	Elementary
SANTA ROSA	EAST MILTON ELEMENTARY SCHOOL	32583	FL	641	603	1	0	56	56.68002319335938		0	1	1	1	1	0	1	1	0	1	1	0	0	02/01 - 02/14	39.180244	.059034742	.05397144	112.68002	Elementary
SANTA ROSA	EAST MILTON ELEMENTARY SCHOOL	32583	FL	584	516	0	0	56	56.68002319335938		0	1	1	1	1	0	1	1	0	1	1	0	0	10/12 - 10/25	11.781201	.059034742	.05397144	112.68002	Elementary
SANTA ROSA	EAST MILTON ELEMENTARY SCHOOL	32583	FL	641	603	1	0	56	56.68002319335938		0	1	1	1	1	0	1	1	0	1	1	0	0	03/29 - 04/11	7.7120366	.059034742	.05397144	112.68002	Elementary
SANTA ROSA	EAST MILTON ELEMENTARY SCHOOL	32583	FL	584	516	0	0	56	56.68002319335938		0	1	1	1	1	0	1	1	0	1	1	0	0	10/26 - 11/08	14.338962	.059034742	.05397144	112.68002	Elementary
SANTA ROSA	EAST MILTON ELEMENTARY SCHOOL	32583	FL	641	603	0	2	56	56.68002319335938		0	1	1	1	1	0	1	1	0	1	1	0	0	03/15 - 03/28	9.610981	.059034742	.05397144	112.68002	Elementary
SANTA ROSA	EAST MILTON ELEMENTARY SCHOOL	32583	FL	584	516	1	0	56	56.68002319335938		0	1	1	1	1	0	1	1	0	1	1	0	0	11/09 - 11/22	30.266836	.059034742	.05397144	112.68002	Elementary
SANTA ROSA	EAST MILTON ELEMENTARY SCHOOL	32583	FL	641	603	1	2	56	56.68002319335938		0	1	1	1	1	0	1	1	0	1	1	0	0	02/15 - 02/28	23.678663	.059034742	.05397144	112.68002	Elementary
SANTA ROSA	EAST MILTON ELEMENTARY SCHOOL	32583	FL	641	603	0	1	56	56.68002319335938		0	1	1	1	1	0	1	1	0	1	1	0	0	03/01 - 03/14	13.408868	.059034742	.05397144	112.68002	Elementary
SANTA ROSA	EAST MILTON ELEMENTARY SCHOOL	32583	FL	641	603	1	0	56	56.68002319335938		0	1	1	1	1	0	1	1	0	1	1	0	0	04/12 - 04/25	7.4795132	.059034742	.05397144	112.68002	Elementary
SANTA ROSA	EAST MILTON ELEMENTARY SCHOOL	32583	FL	584	516	3	0	56	56.68002319335938		0	1	1	1	1	0	1	1	0	1	1	0	0	01/18 - 01/31	65.2229	.059034742	.05397144	112.68002	Elementary
SANTA ROSA	GULF BREEZE ELEMENTARY SCHOOL	32561	FL	737	674	1	0	50	50.6071662902832		0	1	1	1	1	0	1	1	0	1	1	0	0	11/09 - 11/22	33.061337	.14245081	.054781806	100.60716	Elementary
SANTA ROSA	GULF BREEZE ELEMENTARY SCHOOL	32561	FL	771	741	0	0	50	50.6071662902832		0	1	1	1	1	0	1	1	0	1	1	0	0	04/12 - 04/25	9.8660631	.14245081	.054781806	100.60716	Elementary
SANTA ROSA	GULF BREEZE ELEMENTARY SCHOOL	32561	FL	737	674	0	0	50	50.6071662902832		0	1	1	1	1	0	1	1	0	1	1	0	0	10/26 - 11/08	18.923979	.14245081	.054781806	100.60716	Elementary
SANTA ROSA	GULF BREEZE ELEMENTARY SCHOOL	32561	FL	771	741	2	0	50	50.6071662902832		0	1	1	1	1	0	1	1	0	1	1	0	0	02/01 - 02/14	39.81184	.14245081	.054781806	100.60716	Elementary
SANTA ROSA	GULF BREEZE ELEMENTARY SCHOOL	32561	FL	737	674	5	0	50	50.6071662902832		0	1	1	1	1	0	1	1	0	1	1	0	0	01/18 - 01/31	71.892418	.14245081	.054781806	100.60716	Elementary
SANTA ROSA	GULF BREEZE ELEMENTARY SCHOOL	32561	FL	771	741	0	0	50	50.6071662902832		0	1	1	1	1	0	1	1	0	1	1	0	0	03/01 - 03/14	14.896362	.14245081	.054781806	100.60716	Elementary
SANTA ROSA	GULF BREEZE ELEMENTARY SCHOOL	32561	FL	737	674	0	1	50	50.6071662902832		0	1	1	1	1	0	1	1	0	1	1	0	0	10/12 - 10/25	13.056516	.14245081	.054781806	100.60716	Elementary
SANTA ROSA	GULF BREEZE ELEMENTARY SCHOOL	32561	FL	737	674	1	0	50	50.6071662902832		0	1	1	1	1	0	1	1	0	1	1	0	0	01/04 - 01/17	89.422104	.14245081	.054781806	100.60716	Elementary
SANTA ROSA	GULF BREEZE ELEMENTARY SCHOOL	32561	FL	771	741	1	0	50	50.6071662902832		0	1	1	1	1	0	1	1	0	1	1	0	0	03/15 - 03/28	8.9524527	.14245081	.054781806	100.60716	Elementary
SANTA ROSA	GULF BREEZE ELEMENTARY SCHOOL	32561	FL	771	741	2	0	50	50.6071662902832		0	1	1	1	1	0	1	1	0	1	1	0	0	02/15 - 02/28	22.331621	.14245081	.054781806	100.60716	Elementary
SANTA ROSA	GULF BREEZE ELEMENTARY SCHOOL	32561	FL	737	674	1	0	50	50.6071662902832		0	1	1	1	1	0	1	1	0	1	1	0	0	11/30 - 12/13	50.460938	.14245081	.054781806	100.60716	Elementary
SANTA ROSA	GULF BREEZE ELEMENTARY SCHOOL	32561	FL	771	741	0	0	50	50.6071662902832		0	1	1	1	1	0	1	1	0	1	1	0	0	03/29 - 04/11	8.4741344	.14245081	.054781806	100.60716	Elementary
SANTA ROSA	GULF BREEZE MIDDLE SCHOOL	32561	FL	899	844	2	0	44	44.53430557250977		0	1	1	1	1	0	1	1	0	1	1	0	0	03/15 - 03/28	8.9524527	.14245081	.054781806	88.534302	Middle
SANTA ROSA	GULF BREEZE MIDDLE SCHOOL	32561	FL	880	782	8	2	44	44.53430557250977		0	1	1	1	1	0	1	1	0	1	1	0	0	11/09 - 11/22	33.061337	.14245081	.054781806	88.534302	Middle
SANTA ROSA	GULF BREEZE MIDDLE SCHOOL	32561	FL	899	844	0	0	44	44.53430557250977		0	1	1	1	1	0	1	1	0	1	1	0	0	03/01 - 03/14	14.896362	.14245081	.054781806	88.534302	Middle
SANTA ROSA	GULF BREEZE MIDDLE SCHOOL	32561	FL	880	782	1	0	44	44.53430557250977		0	1	1	1	1	0	1	1	0	1	1	0	0	11/30 - 12/13	50.460938	.14245081	.054781806	88.534302	Middle
SANTA ROSA	GULF BREEZE MIDDLE SCHOOL	32561	FL	880	782	7	0	44	44.53430557250977		0	1	1	1	1	0	1	1	0	1	1	0	0	01/18 - 01/31	71.892418	.14245081	.054781806	88.534302	Middle
SANTA ROSA	GULF BREEZE MIDDLE SCHOOL	32561	FL	880	782	4	0	44	44.53430557250977		0	1	1	1	1	0	1	1	0	1	1	0	0	01/04 - 01/17	89.422104	.14245081	.054781806	88.534302	Middle
SANTA ROSA	GULF BREEZE MIDDLE SCHOOL	32561	FL	899	844	2	0	44	44.53430557250977		0	1	1	1	1	0	1	1	0	1	1	0	0	02/15 - 02/28	22.331621	.14245081	.054781806	88.534302	Middle
SANTA ROSA	GULF BREEZE MIDDLE SCHOOL	32561	FL	899	844	1	0	44	44.53430557250977		0	1	1	1	1	0	1	1	0	1	1	0	0	03/29 - 04/11	8.4741344	.14245081	.054781806	88.534302	Middle
SANTA ROSA	GULF BREEZE MIDDLE SCHOOL	32561	FL	899	844	3	0	44	44.53430557250977		0	1	1	1	1	0	1	1	0	1	1	0	0	02/01 - 02/14	39.81184	.14245081	.054781806	88.534302	Middle
SANTA ROSA	GULF BREEZE MIDDLE SCHOOL	32561	FL	880	782	7	0	44	44.53430557250977		0	1	1	1	1	0	1	1	0	1	1	0	0	10/12 - 10/25	13.056516	.14245081	.054781806	88.534302	Middle
SANTA ROSA	GULF BREEZE MIDDLE SCHOOL	32561	FL	880	782	3	0	44	44.53430557250977		0	1	1	1	1	0	1	1	0	1	1	0	0	10/26 - 11/08	18.923979	.14245081	.054781806	88.534302	Middle
SANTA ROSA	GULF BREEZE MIDDLE SCHOOL	32561	FL	899	844	0	0	44	44.53430557250977		0	1	1	1	1	0	1	1	0	1	1	0	0	04/12 - 04/25	9.8660631	.14245081	.054781806	88.534302	Middle
SANTA ROSA	GULF BREEZE HIGH SCHOOL	32561	FL	1797	1665	8	0	71	71.86217498779297		0	1	1	1	1	0	1	1	0	1	1	0	0	11/30 - 12/13	50.460938	.14245081	.054781806	142.86218	High
SANTA ROSA	GULF BREEZE HIGH SCHOOL	32561	FL	1832	1739	9	0	71	71.86217498779297		0	1	1	1	1	0	1	1	0	1	1	0	0	02/15 - 02/28	22.331621	.14245081	.054781806	142.86218	High
SANTA ROSA	GULF BREEZE HIGH SCHOOL	32561	FL	1797	1665	22	0	71	71.86217498779297		0	1	1	1	1	0	1	1	0	1	1	0	0	01/04 - 01/17	89.422104	.14245081	.054781806	142.86218	High
SANTA ROSA	GULF BREEZE HIGH SCHOOL	32561	FL	1797	1665	1	2	71	71.86217498779297		0	1	1	1	1	0	1	1	0	1	1	0	0	10/26 - 11/08	18.923979	.14245081	.054781806	142.86218	High
SANTA ROSA	GULF BREEZE HIGH SCHOOL	32561	FL	1797	1665	42	2	71	71.86217498779297		0	1	1	1	1	0	1	1	0	1	1	0	0	01/18 - 01/31	71.892418	.14245081	.054781806	142.86218	High
SANTA ROSA	GULF BREEZE HIGH SCHOOL	32561	FL	1832	1739	1	0	71	71.86217498779297		0	1	1	1	1	0	1	1	0	1	1	0	0	03/15 - 03/28	8.9524527	.14245081	.054781806	142.86218	High
SANTA ROSA	GULF BREEZE HIGH SCHOOL	32561	FL	1832	1739	2	0	71	71.86217498779297		0	1	1	1	1	0	1	1	0	1	1	0	0	04/12 - 04/25	9.8660631	.14245081	.054781806	142.86218	High
SANTA ROSA	GULF BREEZE HIGH SCHOOL	32561	FL	1797	1665	1	1	71	71.86217498779297		0	1	1	1	1	0	1	1	0	1	1	0	0	10/12 - 10/25	13.056516	.14245081	.054781806	142.86218	High
SANTA ROSA	GULF BREEZE HIGH SCHOOL	32561	FL	1832	1739	1	0	71	71.86217498779297		0	1	1	1	1	0	1	1	0	1	1	0	0	03/01 - 03/14	14.896362	.14245081	.054781806	142.86218	High
SANTA ROSA	GULF BREEZE HIGH SCHOOL	32561	FL	1832	1739	34	0	71	71.86217498779297		0	1	1	1	1	0	1	1	0	1	1	0	0	02/01 - 02/14	39.81184	.14245081	.054781806	142.86218	High
SANTA ROSA	GULF BREEZE HIGH SCHOOL	32561	FL	1797	1665	21	1	71	71.86217498779297		0	1	1	1	1	0	1	1	0	1	1	0	0	11/09 - 11/22	33.061337	.14245081	.054781806	142.86218	High
SANTA ROSA	GULF BREEZE HIGH SCHOOL	32561	FL	1832	1739	0	0	71	71.86217498779297		0	1	1	1	1	0	1	1	0	1	1	0	0	03/29 - 04/11	8.4741344	.14245081	.054781806	142.86218	High
SANTA ROSA	T. R. JACKSON PREK CENTER	32570	FL	190	190	0	0	9	9.109289169311523		0	1	1	1	1	0	1	1	0	1	1	0	0	04/12 - 04/25	7.4795132	.059034742	.05397144	18.109289	Elementary
SANTA ROSA	T. R. JACKSON PREK CENTER	32570	FL	176	176	0	0	9	9.109289169311523		0	1	1	1	1	0	1	1	0	1	1	0	0	11/09 - 11/22	30.266836	.059034742	.05397144	18.109289	Elementary
SANTA ROSA	T. R. JACKSON PREK CENTER	32570	FL	176	176	1	0	9	9.109289169311523		0	1	1	1	1	0	1	1	0	1	1	0	0	01/04 - 01/17	83.204735	.059034742	.05397144	18.109289	Elementary
SANTA ROSA	T. R. JACKSON PREK CENTER	32570	FL	176	176	1	0	9	9.109289169311523		0	1	1	1	1	0	1	1	0	1	1	0	0	01/18 - 01/31	65.2229	.059034742	.05397144	18.109289	Elementary
SANTA ROSA	T. R. JACKSON PREK CENTER	32570	FL	176	176	0	0	9	9.109289169311523		0	1	1	1	1	0	1	1	0	1	1	0	0	10/12 - 10/25	11.781201	.059034742	.05397144	18.109289	Elementary
SANTA ROSA	T. R. JACKSON PREK CENTER	32570	FL	190	190	0	0	9	9.109289169311523		0	1	1	1	1	0	1	1	0	1	1	0	0	03/15 - 03/28	9.61098	.059034742	.05397144	18.109289	Elementary
SANTA ROSA	T. R. JACKSON PREK CENTER	32570	FL	176	176	0	0	9	9.109289169311523		0	1	1	1	1	0	1	1	0	1	1	0	0	11/30 - 12/13	54.294285	.059034742	.05397144	18.109289	Elementary
SANTA ROSA	T. R. JACKSON PREK CENTER	32570	FL	190	190	0	1	9	9.109289169311523		0	1	1	1	1	0	1	1	0	1	1	0	0	03/01 - 03/14	13.408868	.059034742	.05397144	18.109289	Elementary
SANTA ROSA	T. R. JACKSON PREK CENTER	32570	FL	190	190	1	1	9	9.109289169311523		0	1	1	1	1	0	1	1	0	1	1	0	0	02/15 - 02/28	23.678665	.059034742	.05397144	18.109289	Elementary
SANTA ROSA	T. R. JACKSON PREK CENTER	32570	FL	176	176	0	0	9	9.109289169311523		0	1	1	1	1	0	1	1	0	1	1	0	0	10/26 - 11/08	14.338963	.059034742	.05397144	18.109289	Elementary
SANTA ROSA	T. R. JACKSON PREK CENTER	32570	FL	190	190	0	1	9	9.109289169311523		0	1	1	1	1	0	1	1	0	1	1	0	0	03/29 - 04/11	7.7120361	.059034742	.05397144	18.109289	Elementary
SANTA ROSA	T. R. JACKSON PREK CENTER	32570	FL	190	190	1	0	9	9.109289169311523		0	1	1	1	1	0	1	1	0	1	1	0	0	02/01 - 02/14	39.180248	.059034742	.05397144	18.109289	Elementary
SANTA ROSA	JAY HIGH SCHOOL	32565	FL	429	412	1	0	17	17.20643615722656		0	1	1	1	1	0	1	1	0	1	1	0	0	03/01 - 03/14	13.408868	.059034742	.053971436	34.206436	High
SANTA ROSA	JAY HIGH SCHOOL	32565	FL	447	405	0	0	17	17.20643615722656		0	1	1	1	1	0	1	1	0	1	1	0	0	10/12 - 10/25	11.781201	.059034742	.053971436	34.206436	High
SANTA ROSA	JAY HIGH SCHOOL	32565	FL	429	412	0	0	17	17.20643615722656		0	1	1	1	1	0	1	1	0	1	1	0	0	03/15 - 03/28	9.61098	.059034742	.053971436	34.206436	High
SANTA ROSA	JAY HIGH SCHOOL	32565	FL	429	412	0	0	17	17.20643615722656		0	1	1	1	1	0	1	1	0	1	1	0	0	04/12 - 04/25	7.4795132	.059034742	.053971436	34.206436	High
SANTA ROSA	JAY HIGH SCHOOL	32565	FL	447	405	0	0	17	17.20643615722656		0	1	1	1	1	0	1	1	0	1	1	0	0	10/26 - 11/08	14.338963	.059034742	.053971436	34.206436	High
SANTA ROSA	JAY HIGH SCHOOL	32565	FL	429	412	2	0	17	17.20643615722656		0	1	1	1	1	0	1	1	0	1	1	0	0	02/01 - 02/14	39.180244	.059034742	.053971436	34.206436	High
SANTA ROSA	JAY HIGH SCHOOL	32565	FL	429	412	1	0	17	17.20643615722656		0	1	1	1	1	0	1	1	0	1	1	0	0	02/15 - 02/28	23.678665	.059034742	.053971436	34.206436	High
SANTA ROSA	JAY HIGH SCHOOL	32565	FL	447	405	3	2	17	17.20643615722656		0	1	1	1	1	0	1	1	0	1	1	0	0	11/30 - 12/13	54.294289	.059034742	.053971436	34.206436	High
SANTA ROSA	JAY HIGH SCHOOL	32565	FL	447	405	5	0	17	17.20643615722656		0	1	1	1	1	0	1	1	0	1	1	0	0	01/04 - 01/17	83.204735	.059034742	.053971436	34.206436	High
SANTA ROSA	JAY HIGH SCHOOL	32565	FL	429	412	0	0	17	17.20643615722656		0	1	1	1	1	0	1	1	0	1	1	0	0	03/29 - 04/11	7.7120366	.059034742	.053971436	34.206436	High
SANTA ROSA	JAY HIGH SCHOOL	32565	FL	447	405	12	0	17	17.20643615722656		0	1	1	1	1	0	1	1	0	1	1	0	0	01/18 - 01/31	65.2229	.059034742	.053971436	34.206436	High
SANTA ROSA	JAY HIGH SCHOOL	32565	FL	447	405	0	0	17	17.20643615722656		0	1	1	1	1	0	1	1	0	1	1	0	0	11/09 - 11/22	30.266838	.059034742	.053971436	34.206436	High
SANTA ROSA	JAY ELEMENTARY SCHOOL	32565	FL	493	468	1	0	36	36.43715667724609		0	1	1	1	1	0	1	1	0	1	1	0	0	11/30 - 12/13	54.294289	.059034742	.053971436	72.437157	Elementary
SANTA ROSA	JAY ELEMENTARY SCHOOL	32565	FL	500	487	0	0	36	36.43715667724609		0	1	1	1	1	0	1	1	0	1	1	0	0	03/29 - 04/11	7.7120366	.059034742	.053971436	72.437157	Elementary
SANTA ROSA	JAY ELEMENTARY SCHOOL	32565	FL	493	468	0	0	36	36.43715667724609		0	1	1	1	1	0	1	1	0	1	1	0	0	10/12 - 10/25	11.781201	.059034742	.053971436	72.437157	Elementary
SANTA ROSA	JAY ELEMENTARY SCHOOL	32565	FL	493	468	0	0	36	36.43715667724609		0	1	1	1	1	0	1	1	0	1	1	0	0	10/26 - 11/08	14.338963	.059034742	.053971436	72.437157	Elementary
SANTA ROSA	JAY ELEMENTARY SCHOOL	32565	FL	500	487	2	0	36	36.43715667724609		0	1	1	1	1	0	1	1	0	1	1	0	0	03/01 - 03/14	13.408868	.059034742	.053971436	72.437157	Elementary
SANTA ROSA	JAY ELEMENTARY SCHOOL	32565	FL	493	468	4	0	36	36.43715667724609		0	1	1	1	1	0	1	1	0	1	1	0	0	01/18 - 01/31	65.2229	.059034742	.053971436	72.437157	Elementary
SANTA ROSA	JAY ELEMENTARY SCHOOL	32565	FL	500	487	1	0	36	36.43715667724609		0	1	1	1	1	0	1	1	0	1	1	0	0	02/01 - 02/14	39.180244	.059034742	.053971436	72.437157	Elementary
SANTA ROSA	JAY ELEMENTARY SCHOOL	32565	FL	500	487	0	0	36	36.43715667724609		0	1	1	1	1	0	1	1	0	1	1	0	0	04/12 - 04/25	7.4795132	.059034742	.053971436	72.437157	Elementary
SANTA ROSA	JAY ELEMENTARY SCHOOL	32565	FL	493	468	6	0	36	36.43715667724609		0	1	1	1	1	0	1	1	0	1	1	0	0	01/04 - 01/17	83.204735	.059034742	.053971436	72.437157	Elementary
SANTA ROSA	JAY ELEMENTARY SCHOOL	32565	FL	500	487	2	0	36	36.43715667724609		0	1	1	1	1	0	1	1	0	1	1	0	0	02/15 - 02/28	23.678665	.059034742	.053971436	72.437157	Elementary
SANTA ROSA	JAY ELEMENTARY SCHOOL	32565	FL	493	468	0	0	36	36.43715667724609		0	1	1	1	1	0	1	1	0	1	1	0	0	11/09 - 11/22	30.266838	.059034742	.053971436	72.437157	Elementary
SANTA ROSA	JAY ELEMENTARY SCHOOL	32565	FL	500	487	0	0	36	36.43715667724609		0	1	1	1	1	0	1	1	0	1	1	0	0	03/15 - 03/28	9.61098	.059034742	.053971436	72.437157	Elementary
SANTA ROSA	MILTON HIGH SCHOOL	32570	FL	1886	1759	9	0	76	76.92288970947266		0	1	1	1	1	0	1	1	0	1	1	0	0	02/01 - 02/14	39.180248	.059034742	.05397144	152.92288	High
SANTA ROSA	MILTON HIGH SCHOOL	32570	FL	1886	1759	2	1	76	76.92288970947266		0	1	1	1	1	0	1	1	0	1	1	0	0	03/29 - 04/11	7.7120361	.059034742	.05397144	152.92288	High
SANTA ROSA	MILTON HIGH SCHOOL	32570	FL	1886	1759	1	0	76	76.92288970947266		0	1	1	1	1	0	1	1	0	1	1	0	0	04/12 - 04/25	7.4795132	.059034742	.05397144	152.92288	High
SANTA ROSA	MILTON HIGH SCHOOL	32570	FL	1809	1594	2	0	76	76.92288970947266		0	1	1	1	1	0	1	1	0	1	1	0	0	10/12 - 10/25	11.781201	.059034742	.05397144	152.92288	High
SANTA ROSA	MILTON HIGH SCHOOL	32570	FL	1809	1594	12	0	76	76.92288970947266		0	1	1	1	1	0	1	1	0	1	1	0	0	11/30 - 12/13	54.294285	.059034742	.05397144	152.92288	High
SANTA ROSA	MILTON HIGH SCHOOL	32570	FL	1809	1594	26	0	76	76.92288970947266		0	1	1	1	1	0	1	1	0	1	1	0	0	01/18 - 01/31	65.2229	.059034742	.05397144	152.92288	High
SANTA ROSA	MILTON HIGH SCHOOL	32570	FL	1886	1759	14	0	76	76.92288970947266		0	1	1	1	1	0	1	1	0	1	1	0	0	02/15 - 02/28	23.678665	.059034742	.05397144	152.92288	High
SANTA ROSA	MILTON HIGH SCHOOL	32570	FL	1809	1594	5	0	76	76.92288970947266		0	1	1	1	1	0	1	1	0	1	1	0	0	11/09 - 11/22	30.266836	.059034742	.05397144	152.92288	High
SANTA ROSA	MILTON HIGH SCHOOL	32570	FL	1809	1594	2	0	76	76.92288970947266		0	1	1	1	1	0	1	1	0	1	1	0	0	10/26 - 11/08	14.338963	.059034742	.05397144	152.92288	High
SANTA ROSA	MILTON HIGH SCHOOL	32570	FL	1886	1759	3	0	76	76.92288970947266		0	1	1	1	1	0	1	1	0	1	1	0	0	03/15 - 03/28	9.61098	.059034742	.05397144	152.92288	High
SANTA ROSA	MILTON HIGH SCHOOL	32570	FL	1809	1594	24	1	76	76.92288970947266		0	1	1	1	1	0	1	1	0	1	1	0	0	01/04 - 01/17	83.204735	.059034742	.05397144	152.92288	High
SANTA ROSA	MILTON HIGH SCHOOL	32570	FL	1886	1759	5	0	76	76.92288970947266		0	1	1	1	1	0	1	1	0	1	1	0	0	03/01 - 03/14	13.408868	.059034742	.05397144	152.92288	High
SANTA ROSA	S. S. DIXON PRIMARY SCHOOL	32571	FL	707	630	1	0	60	60.72859573364258		0	1	1	1	1	0	1	1	0	1	1	0	0	11/09 - 11/22	30.266834	.059034746	.05397144	120.72859	Middle
SANTA ROSA	S. S. DIXON PRIMARY SCHOOL	32571	FL	707	630	1	0	60	60.72859573364258		0	1	1	1	1	0	1	1	0	1	1	0	0	01/04 - 01/17	83.204727	.059034746	.05397144	120.72859	Middle
SANTA ROSA	S. S. DIXON PRIMARY SCHOOL	32571	FL	707	630	2	0	60	60.72859573364258		0	1	1	1	1	0	1	1	0	1	1	0	0	11/30 - 12/13	54.294285	.059034746	.05397144	120.72859	Middle
SANTA ROSA	S. S. DIXON PRIMARY SCHOOL	32571	FL	750	695	0	0	60	60.72859573364258		0	1	1	1	1	0	1	1	0	1	1	0	0	03/29 - 04/11	7.7120361	.059034746	.05397144	120.72859	Middle
SANTA ROSA	S. S. DIXON PRIMARY SCHOOL	32571	FL	707	630	4	0	60	60.72859573364258		0	1	1	1	1	0	1	1	0	1	1	0	0	01/18 - 01/31	65.2229	.059034746	.05397144	120.72859	Middle
SANTA ROSA	S. S. DIXON PRIMARY SCHOOL	32571	FL	750	695	1	0	60	60.72859573364258		0	1	1	1	1	0	1	1	0	1	1	0	0	04/12 - 04/25	7.4795122	.059034746	.05397144	120.72859	Middle
SANTA ROSA	S. S. DIXON PRIMARY SCHOOL	32571	FL	707	630	0	0	60	60.72859573364258		0	1	1	1	1	0	1	1	0	1	1	0	0	10/26 - 11/08	14.338962	.059034746	.05397144	120.72859	Middle
SANTA ROSA	S. S. DIXON PRIMARY SCHOOL	32571	FL	707	630	1	1	60	60.72859573364258		0	1	1	1	1	0	1	1	0	1	1	0	0	10/12 - 10/25	11.781201	.059034746	.05397144	120.72859	Middle
SANTA ROSA	S. S. DIXON PRIMARY SCHOOL	32571	FL	750	695	0	1	60	60.72859573364258		0	1	1	1	1	0	1	1	0	1	1	0	0	03/01 - 03/14	13.408866	.059034746	.05397144	120.72859	Middle
SANTA ROSA	S. S. DIXON PRIMARY SCHOOL	32571	FL	750	695	6	0	60	60.72859573364258		0	1	1	1	1	0	1	1	0	1	1	0	0	02/15 - 02/28	23.678663	.059034746	.05397144	120.72859	Middle
SANTA ROSA	S. S. DIXON PRIMARY SCHOOL	32571	FL	750	695	0	0	60	60.72859573364258		0	1	1	1	1	0	1	1	0	1	1	0	0	03/15 - 03/28	9.61098	.059034746	.05397144	120.72859	Middle
SANTA ROSA	S. S. DIXON PRIMARY SCHOOL	32571	FL	750	695	2	0	60	60.72859573364258		0	1	1	1	1	0	1	1	0	1	1	0	0	02/01 - 02/14	39.180244	.059034746	.05397144	120.72859	Middle
SANTA ROSA	PACE HIGH SCHOOL	32571	FL	1986	1793	14	2	78	78.94717407226563		0	1	1	1	1	0	1	1	0	1	1	0	0	01/18 - 01/31	65.2229	.059034746	.05397144	156.94717	High
SANTA ROSA	PACE HIGH SCHOOL	32571	FL	2003	1852	3	0	78	78.94717407226563		0	1	1	1	1	0	1	1	0	1	1	0	0	02/01 - 02/14	39.180244	.059034746	.05397144	156.94717	High
SANTA ROSA	PACE HIGH SCHOOL	32571	FL	1986	1793	8	0	78	78.94717407226563		0	1	1	1	1	0	1	1	0	1	1	0	0	01/04 - 01/17	83.204727	.059034746	.05397144	156.94717	High
SANTA ROSA	PACE HIGH SCHOOL	32571	FL	2003	1852	5	0	78	78.94717407226563		0	1	1	1	1	0	1	1	0	1	1	0	0	02/15 - 02/28	23.678663	.059034746	.05397144	156.94717	High
SANTA ROSA	PACE HIGH SCHOOL	32571	FL	2003	1852	1	0	78	78.94717407226563		0	1	1	1	1	0	1	1	0	1	1	0	0	03/29 - 04/11	7.7120361	.059034746	.05397144	156.94717	High
SANTA ROSA	PACE HIGH SCHOOL	32571	FL	1986	1793	4	0	78	78.94717407226563		0	1	1	1	1	0	1	1	0	1	1	0	0	10/12 - 10/25	11.781201	.059034746	.05397144	156.94717	High
SANTA ROSA	PACE HIGH SCHOOL	32571	FL	1986	1793	10	0	78	78.94717407226563		0	1	1	1	1	0	1	1	0	1	1	0	0	11/30 - 12/13	54.294285	.059034746	.05397144	156.94717	High
SANTA ROSA	PACE HIGH SCHOOL	32571	FL	1986	1793	0	0	78	78.94717407226563		0	1	1	1	1	0	1	1	0	1	1	0	0	10/26 - 11/08	14.338962	.059034746	.05397144	156.94717	High
SANTA ROSA	PACE HIGH SCHOOL	32571	FL	2003	1852	2	0	78	78.94717407226563		0	1	1	1	1	0	1	1	0	1	1	0	0	03/01 - 03/14	13.408866	.059034746	.05397144	156.94717	High
SANTA ROSA	PACE HIGH SCHOOL	32571	FL	2003	1852	1	0	78	78.94717407226563		0	1	1	1	1	0	1	1	0	1	1	0	0	04/12 - 04/25	7.4795122	.059034746	.05397144	156.94717	High
SANTA ROSA	PACE HIGH SCHOOL	32571	FL	2003	1852	0	0	78	78.94717407226563		0	1	1	1	1	0	1	1	0	1	1	0	0	03/15 - 03/28	9.61098	.059034746	.05397144	156.94717	High
SANTA ROSA	PACE HIGH SCHOOL	32571	FL	1986	1793	3	1	78	78.94717407226563		0	1	1	1	1	0	1	1	0	1	1	0	0	11/09 - 11/22	30.266834	.059034746	.05397144	156.94717	High
SANTA ROSA	HOBBS MIDDLE SCHOOL	32570	FL	688	616	3	0	43	43.52216339111328		0	1	1	1	1	0	1	1	0	1	1	0	0	02/15 - 02/28	23.678665	.059034742	.05397144	86.522163	Middle
SANTA ROSA	HOBBS MIDDLE SCHOOL	32570	FL	644	543	1	1	43	43.52216339111328		0	1	1	1	1	0	1	1	0	1	1	0	0	10/26 - 11/08	14.338963	.059034742	.05397144	86.522163	Middle
SANTA ROSA	HOBBS MIDDLE SCHOOL	32570	FL	644	543	2	1	43	43.52216339111328		0	1	1	1	1	0	1	1	0	1	1	0	0	11/30 - 12/13	54.294285	.059034742	.05397144	86.522163	Middle
SANTA ROSA	HOBBS MIDDLE SCHOOL	32570	FL	688	616	0	0	43	43.52216339111328		0	1	1	1	1	0	1	1	0	1	1	0	0	03/15 - 03/28	9.61098	.059034742	.05397144	86.522163	Middle
SANTA ROSA	HOBBS MIDDLE SCHOOL	32570	FL	644	543	6	0	43	43.52216339111328		0	1	1	1	1	0	1	1	0	1	1	0	0	01/18 - 01/31	65.2229	.059034742	.05397144	86.522163	Middle
SANTA ROSA	HOBBS MIDDLE SCHOOL	32570	FL	688	616	0	0	43	43.52216339111328		0	1	1	1	1	0	1	1	0	1	1	0	0	03/01 - 03/14	13.408868	.059034742	.05397144	86.522163	Middle
SANTA ROSA	HOBBS MIDDLE SCHOOL	32570	FL	688	616	1	0	43	43.52216339111328		0	1	1	1	1	0	1	1	0	1	1	0	0	03/29 - 04/11	7.7120361	.059034742	.05397144	86.522163	Middle
SANTA ROSA	HOBBS MIDDLE SCHOOL	32570	FL	644	543	0	0	43	43.52216339111328		0	1	1	1	1	0	1	1	0	1	1	0	0	11/09 - 11/22	30.266836	.059034742	.05397144	86.522163	Middle
SANTA ROSA	HOBBS MIDDLE SCHOOL	32570	FL	688	616	6	0	43	43.52216339111328		0	1	1	1	1	0	1	1	0	1	1	0	0	02/01 - 02/14	39.180248	.059034742	.05397144	86.522163	Middle
SANTA ROSA	HOBBS MIDDLE SCHOOL	32570	FL	644	543	4	0	43	43.52216339111328		0	1	1	1	1	0	1	1	0	1	1	0	0	01/04 - 01/17	83.204735	.059034742	.05397144	86.522163	Middle
SANTA ROSA	HOBBS MIDDLE SCHOOL	32570	FL	688	616	1	0	43	43.52216339111328		0	1	1	1	1	0	1	1	0	1	1	0	0	04/12 - 04/25	7.4795132	.059034742	.05397144	86.522163	Middle
SANTA ROSA	HOBBS MIDDLE SCHOOL	32570	FL	644	543	1	0	43	43.52216339111328		0	1	1	1	1	0	1	1	0	1	1	0	0	10/12 - 10/25	11.781201	.059034742	.05397144	86.522163	Middle
SANTA ROSA	MARTIN LUTHER KING MIDDLE SCHOOL	32570	FL	540	447	0	0	34	34.41287231445313		0	1	1	1	1	0	1	1	0	1	1	0	0	10/26 - 11/08	14.338963	.059034742	.05397144	68.412872	Middle
SANTA ROSA	MARTIN LUTHER KING MIDDLE SCHOOL	32570	FL	572	533	0	0	34	34.41287231445313		0	1	1	1	1	0	1	1	0	1	1	0	0	03/15 - 03/28	9.61098	.059034742	.05397144	68.412872	Middle
SANTA ROSA	MARTIN LUTHER KING MIDDLE SCHOOL	32570	FL	540	447	2	0	34	34.41287231445313		0	1	1	1	1	0	1	1	0	1	1	0	0	01/18 - 01/31	65.2229	.059034742	.05397144	68.412872	Middle
SANTA ROSA	MARTIN LUTHER KING MIDDLE SCHOOL	32570	FL	572	533	0	0	34	34.41287231445313		0	1	1	1	1	0	1	1	0	1	1	0	0	03/29 - 04/11	7.7120361	.059034742	.05397144	68.412872	Middle
SANTA ROSA	MARTIN LUTHER KING MIDDLE SCHOOL	32570	FL	572	533	0	0	34	34.41287231445313		0	1	1	1	1	0	1	1	0	1	1	0	0	03/01 - 03/14	13.408868	.059034742	.05397144	68.412872	Middle
SANTA ROSA	MARTIN LUTHER KING MIDDLE SCHOOL	32570	FL	540	447	0	0	34	34.41287231445313		0	1	1	1	1	0	1	1	0	1	1	0	0	01/04 - 01/17	83.204735	.059034742	.05397144	68.412872	Middle
SANTA ROSA	MARTIN LUTHER KING MIDDLE SCHOOL	32570	FL	572	533	3	0	34	34.41287231445313		0	1	1	1	1	0	1	1	0	1	1	0	0	02/15 - 02/28	23.678665	.059034742	.05397144	68.412872	Middle
SANTA ROSA	MARTIN LUTHER KING MIDDLE SCHOOL	32570	FL	572	533	2	0	34	34.41287231445313		0	1	1	1	1	0	1	1	0	1	1	0	0	02/01 - 02/14	39.180248	.059034742	.05397144	68.412872	Middle
SANTA ROSA	MARTIN LUTHER KING MIDDLE SCHOOL	32570	FL	540	447	3	0	34	34.41287231445313		0	1	1	1	1	0	1	1	0	1	1	0	0	11/30 - 12/13	54.294285	.059034742	.05397144	68.412872	Middle
SANTA ROSA	MARTIN LUTHER KING MIDDLE SCHOOL	32570	FL	540	447	0	0	34	34.41287231445313		0	1	1	1	1	0	1	1	0	1	1	0	0	10/12 - 10/25	11.781201	.059034742	.05397144	68.412872	Middle
SANTA ROSA	MARTIN LUTHER KING MIDDLE SCHOOL	32570	FL	572	533	1	0	34	34.41287231445313		0	1	1	1	1	0	1	1	0	1	1	0	0	04/12 - 04/25	7.4795132	.059034742	.05397144	68.412872	Middle
SANTA ROSA	MARTIN LUTHER KING MIDDLE SCHOOL	32570	FL	540	447	0	0	34	34.41287231445313		0	1	1	1	1	0	1	1	0	1	1	0	0	11/09 - 11/22	30.266836	.059034742	.05397144	68.412872	Middle
SANTA ROSA	HOLLEY-NAVARRE INTERMEDIATE	32566	FL	761	679	3	1	64	64.77716827392578		0	1	1	1	1	0	1	1	0	1	1	0	0	11/30 - 12/13	54.294285	.059034742	.05397144	128.77716	Middle
SANTA ROSA	HOLLEY-NAVARRE INTERMEDIATE	32566	FL	761	679	0	0	64	64.77716827392578		0	1	1	1	1	0	1	1	0	1	1	0	0	11/09 - 11/22	30.266836	.059034742	.05397144	128.77716	Middle
SANTA ROSA	HOLLEY-NAVARRE INTERMEDIATE	32566	FL	761	679	0	0	64	64.77716827392578		0	1	1	1	1	0	1	1	0	1	1	0	0	10/26 - 11/08	14.338963	.059034742	.05397144	128.77716	Middle
SANTA ROSA	HOLLEY-NAVARRE INTERMEDIATE	32566	FL	761	679	6	0	64	64.77716827392578		0	1	1	1	1	0	1	1	0	1	1	0	0	01/18 - 01/31	65.2229	.059034742	.05397144	128.77716	Middle
SANTA ROSA	HOLLEY-NAVARRE INTERMEDIATE	32566	FL	803	755	0	0	64	64.77716827392578		0	1	1	1	1	0	1	1	0	1	1	0	0	03/01 - 03/14	13.408868	.059034742	.05397144	128.77716	Middle
SANTA ROSA	HOLLEY-NAVARRE INTERMEDIATE	32566	FL	803	755	1	0	64	64.77716827392578		0	1	1	1	1	0	1	1	0	1	1	0	0	02/15 - 02/28	23.678665	.059034742	.05397144	128.77716	Middle
SANTA ROSA	HOLLEY-NAVARRE INTERMEDIATE	32566	FL	761	679	0	1	64	64.77716827392578		0	1	1	1	1	0	1	1	0	1	1	0	0	10/12 - 10/25	11.781201	.059034742	.05397144	128.77716	Middle
SANTA ROSA	HOLLEY-NAVARRE INTERMEDIATE	32566	FL	761	679	7	0	64	64.77716827392578		0	1	1	1	1	0	1	1	0	1	1	0	0	01/04 - 01/17	83.204735	.059034742	.05397144	128.77716	Middle
SANTA ROSA	HOLLEY-NAVARRE INTERMEDIATE	32566	FL	803	755	1	0	64	64.77716827392578		0	1	1	1	1	0	1	1	0	1	1	0	0	03/15 - 03/28	9.61098	.059034742	.05397144	128.77716	Middle
SANTA ROSA	HOLLEY-NAVARRE INTERMEDIATE	32566	FL	803	755	1	0	64	64.77716827392578		0	1	1	1	1	0	1	1	0	1	1	0	0	02/01 - 02/14	39.180244	.059034742	.05397144	128.77716	Middle
SANTA ROSA	HOLLEY-NAVARRE INTERMEDIATE	32566	FL	803	755	0	0	64	64.77716827392578		0	1	1	1	1	0	1	1	0	1	1	0	0	04/12 - 04/25	7.4795127	.059034742	.05397144	128.77716	Middle
SANTA ROSA	HOLLEY-NAVARRE INTERMEDIATE	32566	FL	803	755	0	0	64	64.77716827392578		0	1	1	1	1	0	1	1	0	1	1	0	0	03/29 - 04/11	7.7120361	.059034742	.05397144	128.77716	Middle
SANTA ROSA	PEA RIDGE ELEMENTARY SCHOOL	32571	FL	764	679	7	1	62	62.75288391113281		0	1	1	1	1	0	1	1	0	1	1	0	0	01/18 - 01/31	65.2229	.059034746	.05397144	124.75288	Elementary
SANTA ROSA	PEA RIDGE ELEMENTARY SCHOOL	32571	FL	764	679	0	0	62	62.75288391113281		0	1	1	1	1	0	1	1	0	1	1	0	0	10/12 - 10/25	11.781201	.059034746	.05397144	124.75288	Elementary
SANTA ROSA	PEA RIDGE ELEMENTARY SCHOOL	32571	FL	811	755	0	0	62	62.75288391113281		0	1	1	1	1	0	1	1	0	1	1	0	0	03/15 - 03/28	9.61098	.059034746	.05397144	124.75288	Elementary
SANTA ROSA	PEA RIDGE ELEMENTARY SCHOOL	32571	FL	811	755	4	0	62	62.75288391113281		0	1	1	1	1	0	1	1	0	1	1	0	0	02/01 - 02/14	39.180244	.059034746	.05397144	124.75288	Elementary
SANTA ROSA	PEA RIDGE ELEMENTARY SCHOOL	32571	FL	811	755	0	0	62	62.75288391113281		0	1	1	1	1	0	1	1	0	1	1	0	0	03/29 - 04/11	7.7120361	.059034746	.05397144	124.75288	Elementary
SANTA ROSA	PEA RIDGE ELEMENTARY SCHOOL	32571	FL	811	755	0	0	62	62.75288391113281		0	1	1	1	1	0	1	1	0	1	1	0	0	04/12 - 04/25	7.4795122	.059034746	.05397144	124.75288	Elementary
SANTA ROSA	PEA RIDGE ELEMENTARY SCHOOL	32571	FL	764	679	0	0	62	62.75288391113281		0	1	1	1	1	0	1	1	0	1	1	0	0	10/26 - 11/08	14.338962	.059034746	.05397144	124.75288	Elementary
SANTA ROSA	PEA RIDGE ELEMENTARY SCHOOL	32571	FL	764	679	0	0	62	62.75288391113281		0	1	1	1	1	0	1	1	0	1	1	0	0	11/30 - 12/13	54.294285	.059034746	.05397144	124.75288	Elementary
SANTA ROSA	PEA RIDGE ELEMENTARY SCHOOL	32571	FL	811	755	1	0	62	62.75288391113281		0	1	1	1	1	0	1	1	0	1	1	0	0	02/15 - 02/28	23.678663	.059034746	.05397144	124.75288	Elementary
SANTA ROSA	PEA RIDGE ELEMENTARY SCHOOL	32571	FL	764	679	6	1	62	62.75288391113281		0	1	1	1	1	0	1	1	0	1	1	0	0	01/04 - 01/17	83.204727	.059034746	.05397144	124.75288	Elementary
SANTA ROSA	PEA RIDGE ELEMENTARY SCHOOL	32571	FL	764	679	1	2	62	62.75288391113281		0	1	1	1	1	0	1	1	0	1	1	0	0	11/09 - 11/22	30.266834	.059034746	.05397144	124.75288	Elementary
SANTA ROSA	PEA RIDGE ELEMENTARY SCHOOL	32571	FL	811	755	0	0	62	62.75288391113281		0	1	1	1	1	0	1	1	0	1	1	0	0	03/01 - 03/14	13.408866	.059034746	.05397144	124.75288	Elementary
SANTA ROSA	W. H. RHODES ELEMENTARY SCHOOL	32570	FL	736	644	2	0	68	68.82574462890625		0	1	1	1	1	0	1	1	0	1	1	0	0	11/09 - 11/22	30.266836	.059034742	.05397144	136.82574	Middle
SANTA ROSA	W. H. RHODES ELEMENTARY SCHOOL	32570	FL	736	644	1	0	68	68.82574462890625		0	1	1	1	1	0	1	1	0	1	1	0	0	10/26 - 11/08	14.338963	.059034742	.05397144	136.82574	Middle
SANTA ROSA	W. H. RHODES ELEMENTARY SCHOOL	32570	FL	736	644	2	0	68	68.82574462890625		0	1	1	1	1	0	1	1	0	1	1	0	0	01/04 - 01/17	83.204735	.059034742	.05397144	136.82574	Middle
SANTA ROSA	W. H. RHODES ELEMENTARY SCHOOL	32570	FL	783	733	2	1	68	68.82574462890625		0	1	1	1	1	0	1	1	0	1	1	0	0	02/01 - 02/14	39.180248	.059034742	.05397144	136.82574	Middle
SANTA ROSA	W. H. RHODES ELEMENTARY SCHOOL	32570	FL	736	644	1	1	68	68.82574462890625		0	1	1	1	1	0	1	1	0	1	1	0	0	11/30 - 12/13	54.294285	.059034742	.05397144	136.82574	Middle
SANTA ROSA	W. H. RHODES ELEMENTARY SCHOOL	32570	FL	783	733	1	0	68	68.82574462890625		0	1	1	1	1	0	1	1	0	1	1	0	0	03/29 - 04/11	7.7120361	.059034742	.05397144	136.82574	Middle
SANTA ROSA	W. H. RHODES ELEMENTARY SCHOOL	32570	FL	783	733	3	0	68	68.82574462890625		0	1	1	1	1	0	1	1	0	1	1	0	0	04/12 - 04/25	7.4795132	.059034742	.05397144	136.82574	Middle
SANTA ROSA	W. H. RHODES ELEMENTARY SCHOOL	32570	FL	736	644	3	2	68	68.82574462890625		0	1	1	1	1	0	1	1	0	1	1	0	0	10/12 - 10/25	11.781201	.059034742	.05397144	136.82574	Middle
SANTA ROSA	W. H. RHODES ELEMENTARY SCHOOL	32570	FL	783	733	1	0	68	68.82574462890625		0	1	1	1	1	0	1	1	0	1	1	0	0	03/01 - 03/14	13.408868	.059034742	.05397144	136.82574	Middle
SANTA ROSA	W. H. RHODES ELEMENTARY SCHOOL	32570	FL	783	733	1	0	68	68.82574462890625		0	1	1	1	1	0	1	1	0	1	1	0	0	03/15 - 03/28	9.61098	.059034742	.05397144	136.82574	Middle
SANTA ROSA	W. H. RHODES ELEMENTARY SCHOOL	32570	FL	783	733	5	0	68	68.82574462890625		0	1	1	1	1	0	1	1	0	1	1	0	0	02/15 - 02/28	23.678665	.059034742	.05397144	136.82574	Middle
SANTA ROSA	W. H. RHODES ELEMENTARY SCHOOL	32570	FL	736	644	1	0	68	68.82574462890625		0	1	1	1	1	0	1	1	0	1	1	0	0	01/18 - 01/31	65.2229	.059034742	.05397144	136.82574	Middle
SANTA ROSA	ORIOLE BEACH ELEMENTARY SCHOOL	32563	FL	754	699	0	0	66	66.80146026611328		0	1	1	1	1	0	1	1	0	1	1	0	0	03/15 - 03/28	9.61098	.059034746	.05397144	132.80145	Elementary
SANTA ROSA	ORIOLE BEACH ELEMENTARY SCHOOL	32563	FL	754	699	0	0	66	66.80146026611328		0	1	1	1	1	0	1	1	0	1	1	0	0	04/12 - 04/25	7.4795127	.059034746	.05397144	132.80145	Elementary
SANTA ROSA	ORIOLE BEACH ELEMENTARY SCHOOL	32563	FL	754	699	0	0	66	66.80146026611328		0	1	1	1	1	0	1	1	0	1	1	0	0	03/01 - 03/14	13.408868	.059034746	.05397144	132.80145	Elementary
SANTA ROSA	ORIOLE BEACH ELEMENTARY SCHOOL	32563	FL	714	635	5	0	66	66.80146026611328		0	1	1	1	1	0	1	1	0	1	1	0	0	01/18 - 01/31	65.2229	.059034746	.05397144	132.80145	Elementary
SANTA ROSA	ORIOLE BEACH ELEMENTARY SCHOOL	32563	FL	754	699	4	0	66	66.80146026611328		0	1	1	1	1	0	1	1	0	1	1	0	0	02/01 - 02/14	39.180248	.059034746	.05397144	132.80145	Elementary
SANTA ROSA	ORIOLE BEACH ELEMENTARY SCHOOL	32563	FL	714	635	0	0	66	66.80146026611328		0	1	1	1	1	0	1	1	0	1	1	0	0	10/26 - 11/08	14.338963	.059034746	.05397144	132.80145	Elementary
SANTA ROSA	ORIOLE BEACH ELEMENTARY SCHOOL	32563	FL	714	635	2	0	66	66.80146026611328		0	1	1	1	1	0	1	1	0	1	1	0	0	01/04 - 01/17	83.204735	.059034746	.05397144	132.80145	Elementary
SANTA ROSA	ORIOLE BEACH ELEMENTARY SCHOOL	32563	FL	714	635	1	0	66	66.80146026611328		0	1	1	1	1	0	1	1	0	1	1	0	0	10/12 - 10/25	11.781201	.059034746	.05397144	132.80145	Elementary
SANTA ROSA	ORIOLE BEACH ELEMENTARY SCHOOL	32563	FL	714	635	1	3	66	66.80146026611328		0	1	1	1	1	0	1	1	0	1	1	0	0	11/09 - 11/22	30.266838	.059034746	.05397144	132.80145	Elementary
SANTA ROSA	ORIOLE BEACH ELEMENTARY SCHOOL	32563	FL	754	699	0	0	66	66.80146026611328		0	1	1	1	1	0	1	1	0	1	1	0	0	02/15 - 02/28	23.678665	.059034746	.05397144	132.80145	Elementary
SANTA ROSA	ORIOLE BEACH ELEMENTARY SCHOOL	32563	FL	754	699	1	0	66	66.80146026611328		0	1	1	1	1	0	1	1	0	1	1	0	0	03/29 - 04/11	7.7120366	.059034746	.05397144	132.80145	Elementary
SANTA ROSA	ORIOLE BEACH ELEMENTARY SCHOOL	32563	FL	714	635	0	1	66	66.80146026611328		0	1	1	1	1	0	1	1	0	1	1	0	0	11/30 - 12/13	54.294289	.059034746	.05397144	132.80145	Elementary
SANTA ROSA	SANTA ROSA ADULT SCHOOL	32570	FL	122	122	0	0	8	8.097146034240723		0	1	1	1	1	0	1	1	0	1	1	0	0	03/15 - 03/28	9.61098	.059034742	.05397144	16.097145	High
SANTA ROSA	SANTA ROSA ADULT SCHOOL	32570	FL	122	122	1	0	8	8.097146034240723		0	1	1	1	1	0	1	1	0	1	1	0	0	02/01 - 02/14	39.180248	.059034742	.05397144	16.097145	High
SANTA ROSA	SANTA ROSA ADULT SCHOOL	32570	FL	122	122	1	0	8	8.097146034240723		0	1	1	1	1	0	1	1	0	1	1	0	0	03/01 - 03/14	13.408868	.059034742	.05397144	16.097145	High
SANTA ROSA	SANTA ROSA ADULT SCHOOL	32570	FL	117	117	2	0	8	8.097146034240723		0	1	1	1	1	0	1	1	0	1	1	0	0	01/04 - 01/17	83.204735	.059034742	.05397144	16.097145	High
SANTA ROSA	SANTA ROSA ADULT SCHOOL	32570	FL	122	122	0	0	8	8.097146034240723		0	1	1	1	1	0	1	1	0	1	1	0	0	04/12 - 04/25	7.4795132	.059034742	.05397144	16.097145	High
SANTA ROSA	SANTA ROSA ADULT SCHOOL	32570	FL	117	117	0	0	8	8.097146034240723		0	1	1	1	1	0	1	1	0	1	1	0	0	01/18 - 01/31	65.2229	.059034742	.05397144	16.097145	High
SANTA ROSA	SANTA ROSA ADULT SCHOOL	32570	FL	117	117	0	0	8	8.097146034240723		0	1	1	1	1	0	1	1	0	1	1	0	0	10/26 - 11/08	14.338963	.059034742	.05397144	16.097145	High
SANTA ROSA	SANTA ROSA ADULT SCHOOL	32570	FL	122	122	0	0	8	8.097146034240723		0	1	1	1	1	0	1	1	0	1	1	0	0	03/29 - 04/11	7.7120361	.059034742	.05397144	16.097145	High
SANTA ROSA	SANTA ROSA ADULT SCHOOL	32570	FL	122	122	0	0	8	8.097146034240723		0	1	1	1	1	0	1	1	0	1	1	0	0	02/15 - 02/28	23.678665	.059034742	.05397144	16.097145	High
SANTA ROSA	SANTA ROSA ADULT SCHOOL	32570	FL	117	117	0	0	8	8.097146034240723		0	1	1	1	1	0	1	1	0	1	1	0	0	10/12 - 10/25	11.781201	.059034742	.05397144	16.097145	High
SANTA ROSA	SANTA ROSA ADULT SCHOOL	32570	FL	117	117	0	0	8	8.097146034240723		0	1	1	1	1	0	1	1	0	1	1	0	0	11/09 - 11/22	30.266836	.059034742	.05397144	16.097145	High
SANTA ROSA	SANTA ROSA ADULT SCHOOL	32570	FL	117	117	1	0	8	8.097146034240723		0	1	1	1	1	0	1	1	0	1	1	0	0	11/30 - 12/13	54.294285	.059034742	.05397144	16.097145	High
SANTA ROSA	HOLLEY-NAVARRE MIDDLE SCHOOL	32566	FL	935	800	3	0	51	51.61930847167969		0	1	1	1	1	0	1	1	0	1	1	0	0	01/18 - 01/31	65.2229	.059034742	.05397144	102.61931	Middle
SANTA ROSA	HOLLEY-NAVARRE MIDDLE SCHOOL	32566	FL	935	800	0	0	51	51.61930847167969		0	1	1	1	1	0	1	1	0	1	1	0	0	10/26 - 11/08	14.338963	.059034742	.05397144	102.61931	Middle
SANTA ROSA	HOLLEY-NAVARRE MIDDLE SCHOOL	32566	FL	964	879	2	0	51	51.61930847167969		0	1	1	1	1	0	1	1	0	1	1	0	0	02/15 - 02/28	23.678665	.059034742	.05397144	102.61931	Middle
SANTA ROSA	HOLLEY-NAVARRE MIDDLE SCHOOL	32566	FL	935	800	0	0	51	51.61930847167969		0	1	1	1	1	0	1	1	0	1	1	0	0	10/12 - 10/25	11.781201	.059034742	.05397144	102.61931	Middle
SANTA ROSA	HOLLEY-NAVARRE MIDDLE SCHOOL	32566	FL	935	800	11	2	51	51.61930847167969		0	1	1	1	1	0	1	1	0	1	1	0	0	11/30 - 12/13	54.294285	.059034742	.05397144	102.61931	Middle
SANTA ROSA	HOLLEY-NAVARRE MIDDLE SCHOOL	32566	FL	964	879	6	0	51	51.61930847167969		0	1	1	1	1	0	1	1	0	1	1	0	0	02/01 - 02/14	39.180244	.059034742	.05397144	102.61931	Middle
SANTA ROSA	HOLLEY-NAVARRE MIDDLE SCHOOL	32566	FL	935	800	2	0	51	51.61930847167969		0	1	1	1	1	0	1	1	0	1	1	0	0	01/04 - 01/17	83.204735	.059034742	.05397144	102.61931	Middle
SANTA ROSA	HOLLEY-NAVARRE MIDDLE SCHOOL	32566	FL	935	800	2	0	51	51.61930847167969		0	1	1	1	1	0	1	1	0	1	1	0	0	11/09 - 11/22	30.266836	.059034742	.05397144	102.61931	Middle
SANTA ROSA	HOLLEY-NAVARRE MIDDLE SCHOOL	32566	FL	964	879	0	0	51	51.61930847167969		0	1	1	1	1	0	1	1	0	1	1	0	0	03/29 - 04/11	7.7120361	.059034742	.05397144	102.61931	Middle
SANTA ROSA	HOLLEY-NAVARRE MIDDLE SCHOOL	32566	FL	964	879	2	0	51	51.61930847167969		0	1	1	1	1	0	1	1	0	1	1	0	0	03/01 - 03/14	13.408868	.059034742	.05397144	102.61931	Middle
SANTA ROSA	HOLLEY-NAVARRE MIDDLE SCHOOL	32566	FL	964	879	1	1	51	51.61930847167969		0	1	1	1	1	0	1	1	0	1	1	0	0	03/15 - 03/28	9.61098	.059034742	.05397144	102.61931	Middle
SANTA ROSA	HOLLEY-NAVARRE MIDDLE SCHOOL	32566	FL	964	879	1	0	51	51.61930847167969		0	1	1	1	1	0	1	1	0	1	1	0	0	04/12 - 04/25	7.4795127	.059034742	.05397144	102.61931	Middle
SANTA ROSA	S. S. DIXON INTERMEDIATE SCHOOL	32571	FL	837	790	3	0	57	57.69216918945313		0	1	1	1	1	0	1	1	0	1	1	0	0	02/01 - 02/14	39.180244	.059034746	.05397144	114.69217	Elementary
SANTA ROSA	S. S. DIXON INTERMEDIATE SCHOOL	32571	FL	837	790	1	0	57	57.69216918945313		0	1	1	1	1	0	1	1	0	1	1	0	0	02/15 - 02/28	23.678663	.059034746	.05397144	114.69217	Elementary
SANTA ROSA	S. S. DIXON INTERMEDIATE SCHOOL	32571	FL	837	790	3	0	57	57.69216918945313		0	1	1	1	1	0	1	1	0	1	1	0	0	03/29 - 04/11	7.7120361	.059034746	.05397144	114.69217	Elementary
SANTA ROSA	S. S. DIXON INTERMEDIATE SCHOOL	32571	FL	787	708	0	0	57	57.69216918945313		0	1	1	1	1	0	1	1	0	1	1	0	0	11/30 - 12/13	54.294285	.059034746	.05397144	114.69217	Elementary
SANTA ROSA	S. S. DIXON INTERMEDIATE SCHOOL	32571	FL	837	790	1	0	57	57.69216918945313		0	1	1	1	1	0	1	1	0	1	1	0	0	03/15 - 03/28	9.61098	.059034746	.05397144	114.69217	Elementary
SANTA ROSA	S. S. DIXON INTERMEDIATE SCHOOL	32571	FL	787	708	1	0	57	57.69216918945313		0	1	1	1	1	0	1	1	0	1	1	0	0	10/12 - 10/25	11.781201	.059034746	.05397144	114.69217	Elementary
SANTA ROSA	S. S. DIXON INTERMEDIATE SCHOOL	32571	FL	837	790	0	0	57	57.69216918945313		0	1	1	1	1	0	1	1	0	1	1	0	0	03/01 - 03/14	13.408866	.059034746	.05397144	114.69217	Elementary
SANTA ROSA	S. S. DIXON INTERMEDIATE SCHOOL	32571	FL	787	708	2	0	57	57.69216918945313		0	1	1	1	1	0	1	1	0	1	1	0	0	01/18 - 01/31	65.2229	.059034746	.05397144	114.69217	Elementary
SANTA ROSA	S. S. DIXON INTERMEDIATE SCHOOL	32571	FL	787	708	3	0	57	57.69216918945313		0	1	1	1	1	0	1	1	0	1	1	0	0	01/04 - 01/17	83.204727	.059034746	.05397144	114.69217	Elementary
SANTA ROSA	S. S. DIXON INTERMEDIATE SCHOOL	32571	FL	787	708	0	0	57	57.69216918945313		0	1	1	1	1	0	1	1	0	1	1	0	0	10/26 - 11/08	14.338962	.059034746	.05397144	114.69217	Elementary
SANTA ROSA	S. S. DIXON INTERMEDIATE SCHOOL	32571	FL	787	708	0	0	57	57.69216918945313		0	1	1	1	1	0	1	1	0	1	1	0	0	11/09 - 11/22	30.266834	.059034746	.05397144	114.69217	Elementary
SANTA ROSA	S. S. DIXON INTERMEDIATE SCHOOL	32571	FL	837	790	1	0	57	57.69216918945313		0	1	1	1	1	0	1	1	0	1	1	0	0	04/12 - 04/25	7.4795122	.059034746	.05397144	114.69217	Elementary
SANTA ROSA	WEST NAVARRE PRIMARY SCHOOL	32566	FL	803	709	2	0	69	69.837890625		0	1	1	1	1	0	1	1	0	1	1	0	0	01/18 - 01/31	65.2229	.059034742	.05397144	138.83789	Elementary
SANTA ROSA	WEST NAVARRE PRIMARY SCHOOL	32566	FL	857	826	0	0	69	69.837890625		0	1	1	1	1	0	1	1	0	1	1	0	0	03/01 - 03/14	13.408868	.059034742	.05397144	138.83789	Elementary
SANTA ROSA	WEST NAVARRE PRIMARY SCHOOL	32566	FL	857	826	2	0	69	69.837890625		0	1	1	1	1	0	1	1	0	1	1	0	0	02/01 - 02/14	39.180244	.059034742	.05397144	138.83789	Elementary
SANTA ROSA	WEST NAVARRE PRIMARY SCHOOL	32566	FL	857	826	0	0	69	69.837890625		0	1	1	1	1	0	1	1	0	1	1	0	0	03/29 - 04/11	7.7120361	.059034742	.05397144	138.83789	Elementary
SANTA ROSA	WEST NAVARRE PRIMARY SCHOOL	32566	FL	857	826	1	0	69	69.837890625		0	1	1	1	1	0	1	1	0	1	1	0	0	03/15 - 03/28	9.61098	.059034742	.05397144	138.83789	Elementary
SANTA ROSA	WEST NAVARRE PRIMARY SCHOOL	32566	FL	803	709	1	1	69	69.837890625		0	1	1	1	1	0	1	1	0	1	1	0	0	11/09 - 11/22	30.266836	.059034742	.05397144	138.83789	Elementary
SANTA ROSA	WEST NAVARRE PRIMARY SCHOOL	32566	FL	803	709	7	0	69	69.837890625		0	1	1	1	1	0	1	1	0	1	1	0	0	01/04 - 01/17	83.204735	.059034742	.05397144	138.83789	Elementary
SANTA ROSA	WEST NAVARRE PRIMARY SCHOOL	32566	FL	803	709	0	0	69	69.837890625		0	1	1	1	1	0	1	1	0	1	1	0	0	10/26 - 11/08	14.338963	.059034742	.05397144	138.83789	Elementary
SANTA ROSA	WEST NAVARRE PRIMARY SCHOOL	32566	FL	803	709	3	0	69	69.837890625		0	1	1	1	1	0	1	1	0	1	1	0	0	11/30 - 12/13	54.294285	.059034742	.05397144	138.83789	Elementary
SANTA ROSA	WEST NAVARRE PRIMARY SCHOOL	32566	FL	857	826	2	0	69	69.837890625		0	1	1	1	1	0	1	1	0	1	1	0	0	02/15 - 02/28	23.678665	.059034742	.05397144	138.83789	Elementary
SANTA ROSA	WEST NAVARRE PRIMARY SCHOOL	32566	FL	857	826	0	0	69	69.837890625		0	1	1	1	1	0	1	1	0	1	1	0	0	04/12 - 04/25	7.4795127	.059034742	.05397144	138.83789	Elementary
SANTA ROSA	WEST NAVARRE PRIMARY SCHOOL	32566	FL	803	709	0	0	69	69.837890625		0	1	1	1	1	0	1	1	0	1	1	0	0	10/12 - 10/25	11.781201	.059034742	.05397144	138.83789	Elementary
SANTA ROSA	NAVARRE HIGH SCHOOL	32566	FL	2168	1866	18	0	98	99.19004058837891		0	1	1	1	1	0	1	1	0	1	1	0	0	01/04 - 01/17	83.204735	.059034742	.05397144	197.19003	High
SANTA ROSA	NAVARRE HIGH SCHOOL	32566	FL	2168	1866	20	0	98	99.19004058837891		0	1	1	1	1	0	1	1	0	1	1	0	0	11/30 - 12/13	54.294285	.059034742	.05397144	197.19003	High
SANTA ROSA	NAVARRE HIGH SCHOOL	32566	FL	2168	1866	26	0	98	99.19004058837891		0	1	1	1	1	0	1	1	0	1	1	0	0	01/18 - 01/31	65.2229	.059034742	.05397144	197.19003	High
SANTA ROSA	NAVARRE HIGH SCHOOL	32566	FL	2168	1866	2	1	98	99.19004058837891		0	1	1	1	1	0	1	1	0	1	1	0	0	10/12 - 10/25	11.781201	.059034742	.05397144	197.19003	High
SANTA ROSA	NAVARRE HIGH SCHOOL	32566	FL	2224	1913	23	1	98	99.19004058837891		0	1	1	1	1	0	1	1	0	1	1	0	0	02/15 - 02/28	23.678665	.059034742	.05397144	197.19003	High
SANTA ROSA	NAVARRE HIGH SCHOOL	32566	FL	2224	1913	2	0	98	99.19004058837891		0	1	1	1	1	0	1	1	0	1	1	0	0	04/12 - 04/25	7.4795127	.059034742	.05397144	197.19003	High
SANTA ROSA	NAVARRE HIGH SCHOOL	32566	FL	2168	1866	4	0	98	99.19004058837891		0	1	1	1	1	0	1	1	0	1	1	0	0	10/26 - 11/08	14.338963	.059034742	.05397144	197.19003	High
SANTA ROSA	NAVARRE HIGH SCHOOL	32566	FL	2168	1866	12	2	98	99.19004058837891		0	1	1	1	1	0	1	1	0	1	1	0	0	11/09 - 11/22	30.266836	.059034742	.05397144	197.19003	High
SANTA ROSA	NAVARRE HIGH SCHOOL	32566	FL	2224	1913	0	1	98	99.19004058837891		0	1	1	1	1	0	1	1	0	1	1	0	0	03/29 - 04/11	7.7120361	.059034742	.05397144	197.19003	High
SANTA ROSA	NAVARRE HIGH SCHOOL	32566	FL	2224	1913	22	0	98	99.19004058837891		0	1	1	1	1	0	1	1	0	1	1	0	0	02/01 - 02/14	39.180244	.059034742	.05397144	197.19003	High
SANTA ROSA	NAVARRE HIGH SCHOOL	32566	FL	2224	1913	5	0	98	99.19004058837891		0	1	1	1	1	0	1	1	0	1	1	0	0	03/01 - 03/14	13.408868	.059034742	.05397144	197.19003	High
SANTA ROSA	NAVARRE HIGH SCHOOL	32566	FL	2224	1913	3	0	98	99.19004058837891		0	1	1	1	1	0	1	1	0	1	1	0	0	03/15 - 03/28	9.61098	.059034742	.05397144	197.19003	High
SANTA ROSA	THOMAS L SIMS MIDDLE SCHOOL	32571	FL	1004	904	2	0	46	46.55858993530273		0	1	1	1	1	0	1	1	0	1	1	0	0	01/04 - 01/17	83.204727	.059034746	.05397144	92.558594	Middle
SANTA ROSA	THOMAS L SIMS MIDDLE SCHOOL	32571	FL	1070	1014	8	0	46	46.55858993530273		0	1	1	1	1	0	1	1	0	1	1	0	0	02/15 - 02/28	23.678663	.059034746	.05397144	92.558594	Middle
SANTA ROSA	THOMAS L SIMS MIDDLE SCHOOL	32571	FL	1004	904	0	0	46	46.55858993530273		0	1	1	1	1	0	1	1	0	1	1	0	0	10/12 - 10/25	11.781201	.059034746	.05397144	92.558594	Middle
SANTA ROSA	THOMAS L SIMS MIDDLE SCHOOL	32571	FL	1004	904	8	1	46	46.55858993530273		0	1	1	1	1	0	1	1	0	1	1	0	0	01/18 - 01/31	65.2229	.059034746	.05397144	92.558594	Middle
SANTA ROSA	THOMAS L SIMS MIDDLE SCHOOL	32571	FL	1070	1014	1	0	46	46.55858993530273		0	1	1	1	1	0	1	1	0	1	1	0	0	03/15 - 03/28	9.61098	.059034746	.05397144	92.558594	Middle
SANTA ROSA	THOMAS L SIMS MIDDLE SCHOOL	32571	FL	1070	1014	3	0	46	46.55858993530273		0	1	1	1	1	0	1	1	0	1	1	0	0	02/01 - 02/14	39.180244	.059034746	.05397144	92.558594	Middle
SANTA ROSA	THOMAS L SIMS MIDDLE SCHOOL	32571	FL	1070	1014	3	0	46	46.55858993530273		0	1	1	1	1	0	1	1	0	1	1	0	0	04/12 - 04/25	7.4795122	.059034746	.05397144	92.558594	Middle
SANTA ROSA	THOMAS L SIMS MIDDLE SCHOOL	32571	FL	1004	904	0	0	46	46.55858993530273		0	1	1	1	1	0	1	1	0	1	1	0	0	10/26 - 11/08	14.338962	.059034746	.05397144	92.558594	Middle
SANTA ROSA	THOMAS L SIMS MIDDLE SCHOOL	32571	FL	1004	904	0	0	46	46.55858993530273		0	1	1	1	1	0	1	1	0	1	1	0	0	11/09 - 11/22	30.266834	.059034746	.05397144	92.558594	Middle
SANTA ROSA	THOMAS L SIMS MIDDLE SCHOOL	32571	FL	1004	904	0	1	46	46.55858993530273		0	1	1	1	1	0	1	1	0	1	1	0	0	11/30 - 12/13	54.294285	.059034746	.05397144	92.558594	Middle
SANTA ROSA	THOMAS L SIMS MIDDLE SCHOOL	32571	FL	1070	1014	0	0	46	46.55858993530273		0	1	1	1	1	0	1	1	0	1	1	0	0	03/01 - 03/14	13.408866	.059034746	.05397144	92.558594	Middle
SANTA ROSA	THOMAS L SIMS MIDDLE SCHOOL	32571	FL	1070	1014	0	0	46	46.55858993530273		0	1	1	1	1	0	1	1	0	1	1	0	0	03/29 - 04/11	7.7120361	.059034746	.05397144	92.558594	Middle
SANTA ROSA	LEARNING ACADEMY OF SANTA ROSA	32570	FL	101	101	0	0	7	7.085002899169922		0	1	1	1	1	0	1	1	0	1	1	0	0	01/04 - 01/17	83.204735	.059034742	.05397144	14.085003	High
SANTA ROSA	LEARNING ACADEMY OF SANTA ROSA	32570	FL	101	101	0	0	7	7.085002899169922		0	1	1	1	1	0	1	1	0	1	1	0	0	10/26 - 11/08	14.338963	.059034742	.05397144	14.085003	High
SANTA ROSA	LEARNING ACADEMY OF SANTA ROSA	32570	FL	114	114	1	0	7	7.085002899169922		0	1	1	1	1	0	1	1	0	1	1	0	0	02/01 - 02/14	39.180248	.059034742	.05397144	14.085003	High
SANTA ROSA	LEARNING ACADEMY OF SANTA ROSA	32570	FL	101	101	0	1	7	7.085002899169922		0	1	1	1	1	0	1	1	0	1	1	0	0	11/09 - 11/22	30.266836	.059034742	.05397144	14.085003	High
SANTA ROSA	LEARNING ACADEMY OF SANTA ROSA	32570	FL	101	101	0	0	7	7.085002899169922		0	1	1	1	1	0	1	1	0	1	1	0	0	01/18 - 01/31	65.2229	.059034742	.05397144	14.085003	High
SANTA ROSA	LEARNING ACADEMY OF SANTA ROSA	32570	FL	114	114	0	0	7	7.085002899169922		0	1	1	1	1	0	1	1	0	1	1	0	0	03/29 - 04/11	7.7120361	.059034742	.05397144	14.085003	High
SANTA ROSA	LEARNING ACADEMY OF SANTA ROSA	32570	FL	114	114	0	0	7	7.085002899169922		0	1	1	1	1	0	1	1	0	1	1	0	0	03/15 - 03/28	9.61098	.059034742	.05397144	14.085003	High
SANTA ROSA	LEARNING ACADEMY OF SANTA ROSA	32570	FL	101	101	0	0	7	7.085002899169922		0	1	1	1	1	0	1	1	0	1	1	0	0	11/30 - 12/13	54.294285	.059034742	.05397144	14.085003	High
SANTA ROSA	LEARNING ACADEMY OF SANTA ROSA	32570	FL	101	101	0	0	7	7.085002899169922		0	1	1	1	1	0	1	1	0	1	1	0	0	10/12 - 10/25	11.781201	.059034742	.05397144	14.085003	High
SANTA ROSA	LEARNING ACADEMY OF SANTA ROSA	32570	FL	114	114	0	0	7	7.085002899169922		0	1	1	1	1	0	1	1	0	1	1	0	0	02/15 - 02/28	23.678665	.059034742	.05397144	14.085003	High
SANTA ROSA	LEARNING ACADEMY OF SANTA ROSA	32570	FL	114	114	0	0	7	7.085002899169922		0	1	1	1	1	0	1	1	0	1	1	0	0	03/01 - 03/14	13.408868	.059034742	.05397144	14.085003	High
SANTA ROSA	LEARNING ACADEMY OF SANTA ROSA	32570	FL	114	114	2	0	7	7.085002899169922		0	1	1	1	1	0	1	1	0	1	1	0	0	04/12 - 04/25	7.4795132	.059034742	.05397144	14.085003	High
SANTA ROSA	AVALON MIDDLE SCHOOL	32583	FL	755	703	1	0	41	41.49787521362305		0	1	1	1	1	0	1	1	0	1	1	0	0	02/15 - 02/28	23.678663	.059034742	.05397144	82.497879	Middle
SANTA ROSA	AVALON MIDDLE SCHOOL	32583	FL	726	597	0	1	41	41.49787521362305		0	1	1	1	1	0	1	1	0	1	1	0	0	10/12 - 10/25	11.781201	.059034742	.05397144	82.497879	Middle
SANTA ROSA	AVALON MIDDLE SCHOOL	32583	FL	726	597	0	1	41	41.49787521362305		0	1	1	1	1	0	1	1	0	1	1	0	0	11/09 - 11/22	30.266836	.059034742	.05397144	82.497879	Middle
SANTA ROSA	AVALON MIDDLE SCHOOL	32583	FL	755	703	0	0	41	41.49787521362305		0	1	1	1	1	0	1	1	0	1	1	0	0	03/29 - 04/11	7.7120366	.059034742	.05397144	82.497879	Middle
SANTA ROSA	AVALON MIDDLE SCHOOL	32583	FL	726	597	1	0	41	41.49787521362305		0	1	1	1	1	0	1	1	0	1	1	0	0	10/26 - 11/08	14.338962	.059034742	.05397144	82.497879	Middle
SANTA ROSA	AVALON MIDDLE SCHOOL	32583	FL	755	703	1	0	41	41.49787521362305		0	1	1	1	1	0	1	1	0	1	1	0	0	02/01 - 02/14	39.180244	.059034742	.05397144	82.497879	Middle
SANTA ROSA	AVALON MIDDLE SCHOOL	32583	FL	755	703	0	0	41	41.49787521362305		0	1	1	1	1	0	1	1	0	1	1	0	0	04/12 - 04/25	7.4795132	.059034742	.05397144	82.497879	Middle
SANTA ROSA	AVALON MIDDLE SCHOOL	32583	FL	726	597	3	0	41	41.49787521362305		0	1	1	1	1	0	1	1	0	1	1	0	0	01/04 - 01/17	83.204735	.059034742	.05397144	82.497879	Middle
SANTA ROSA	AVALON MIDDLE SCHOOL	32583	FL	755	703	2	0	41	41.49787521362305		0	1	1	1	1	0	1	1	0	1	1	0	0	03/01 - 03/14	13.408868	.059034742	.05397144	82.497879	Middle
SANTA ROSA	AVALON MIDDLE SCHOOL	32583	FL	726	597	1	0	41	41.49787521362305		0	1	1	1	1	0	1	1	0	1	1	0	0	11/30 - 12/13	54.294285	.059034742	.05397144	82.497879	Middle
SANTA ROSA	AVALON MIDDLE SCHOOL	32583	FL	755	703	2	0	41	41.49787521362305		0	1	1	1	1	0	1	1	0	1	1	0	0	03/15 - 03/28	9.610981	.059034742	.05397144	82.497879	Middle
SANTA ROSA	AVALON MIDDLE SCHOOL	32583	FL	726	597	3	0	41	41.49787521362305		0	1	1	1	1	0	1	1	0	1	1	0	0	01/18 - 01/31	65.2229	.059034742	.05397144	82.497879	Middle
SANTA ROSA	WEST NAVARRE INTERMEDIATE SCHOOL	32566	FL	885	742	2	0	71	71.86217498779297		0	1	1	1	1	0	1	1	0	1	1	0	0	01/18 - 01/31	65.2229	.059034742	.05397144	142.86218	Elementary
SANTA ROSA	WEST NAVARRE INTERMEDIATE SCHOOL	32566	FL	885	742	4	0	71	71.86217498779297		0	1	1	1	1	0	1	1	0	1	1	0	0	10/12 - 10/25	11.781201	.059034742	.05397144	142.86218	Elementary
SANTA ROSA	WEST NAVARRE INTERMEDIATE SCHOOL	32566	FL	885	742	1	0	71	71.86217498779297		0	1	1	1	1	0	1	1	0	1	1	0	0	11/09 - 11/22	30.266836	.059034742	.05397144	142.86218	Elementary
SANTA ROSA	WEST NAVARRE INTERMEDIATE SCHOOL	32566	FL	885	742	2	1	71	71.86217498779297		0	1	1	1	1	0	1	1	0	1	1	0	0	01/04 - 01/17	83.204735	.059034742	.05397144	142.86218	Elementary
SANTA ROSA	WEST NAVARRE INTERMEDIATE SCHOOL	32566	FL	885	742	2	1	71	71.86217498779297		0	1	1	1	1	0	1	1	0	1	1	0	0	10/26 - 11/08	14.338963	.059034742	.05397144	142.86218	Elementary
SANTA ROSA	WEST NAVARRE INTERMEDIATE SCHOOL	32566	FL	935	852	1	0	71	71.86217498779297		0	1	1	1	1	0	1	1	0	1	1	0	0	04/12 - 04/25	7.4795127	.059034742	.05397144	142.86218	Elementary
SANTA ROSA	WEST NAVARRE INTERMEDIATE SCHOOL	32566	FL	935	852	4	1	71	71.86217498779297		0	1	1	1	1	0	1	1	0	1	1	0	0	02/15 - 02/28	23.678665	.059034742	.05397144	142.86218	Elementary
SANTA ROSA	WEST NAVARRE INTERMEDIATE SCHOOL	32566	FL	935	852	0	0	71	71.86217498779297		0	1	1	1	1	0	1	1	0	1	1	0	0	03/01 - 03/14	13.408868	.059034742	.05397144	142.86218	Elementary
SANTA ROSA	WEST NAVARRE INTERMEDIATE SCHOOL	32566	FL	935	852	0	0	71	71.86217498779297		0	1	1	1	1	0	1	1	0	1	1	0	0	03/29 - 04/11	7.7120361	.059034742	.05397144	142.86218	Elementary
SANTA ROSA	WEST NAVARRE INTERMEDIATE SCHOOL	32566	FL	935	852	2	0	71	71.86217498779297		0	1	1	1	1	0	1	1	0	1	1	0	0	02/01 - 02/14	39.180244	.059034742	.05397144	142.86218	Elementary
SANTA ROSA	WEST NAVARRE INTERMEDIATE SCHOOL	32566	FL	935	852	2	0	71	71.86217498779297		0	1	1	1	1	0	1	1	0	1	1	0	0	03/15 - 03/28	9.61098	.059034742	.05397144	142.86218	Elementary
SANTA ROSA	WEST NAVARRE INTERMEDIATE SCHOOL	32566	FL	885	742	1	1	71	71.86217498779297		0	1	1	1	1	0	1	1	0	1	1	0	0	11/30 - 12/13	54.294285	.059034742	.05397144	142.86218	Elementary
SANTA ROSA	WOODLAWN BEACH MIDDLE SCHOOL	32563	FL	961	812	5	1	52	52.63145065307617		0	1	1	1	1	0	1	1	0	1	1	0	0	01/04 - 01/17	83.204735	.059034746	.05397144	104.63145	Middle
SANTA ROSA	WOODLAWN BEACH MIDDLE SCHOOL	32563	FL	961	812	9	0	52	52.63145065307617		0	1	1	1	1	0	1	1	0	1	1	0	0	11/30 - 12/13	54.294289	.059034746	.05397144	104.63145	Middle
SANTA ROSA	WOODLAWN BEACH MIDDLE SCHOOL	32563	FL	1021	935	4	0	52	52.63145065307617		0	1	1	1	1	0	1	1	0	1	1	0	0	02/15 - 02/28	23.678665	.059034746	.05397144	104.63145	Middle
SANTA ROSA	WOODLAWN BEACH MIDDLE SCHOOL	32563	FL	1021	935	14	0	52	52.63145065307617		0	1	1	1	1	0	1	1	0	1	1	0	0	02/01 - 02/14	39.180248	.059034746	.05397144	104.63145	Middle
SANTA ROSA	WOODLAWN BEACH MIDDLE SCHOOL	32563	FL	961	812	1	0	52	52.63145065307617		0	1	1	1	1	0	1	1	0	1	1	0	0	11/09 - 11/22	30.266838	.059034746	.05397144	104.63145	Middle
SANTA ROSA	WOODLAWN BEACH MIDDLE SCHOOL	32563	FL	961	812	4	0	52	52.63145065307617		0	1	1	1	1	0	1	1	0	1	1	0	0	01/18 - 01/31	65.2229	.059034746	.05397144	104.63145	Middle
SANTA ROSA	WOODLAWN BEACH MIDDLE SCHOOL	32563	FL	961	812	0	0	52	52.63145065307617		0	1	1	1	1	0	1	1	0	1	1	0	0	10/26 - 11/08	14.338963	.059034746	.05397144	104.63145	Middle
SANTA ROSA	WOODLAWN BEACH MIDDLE SCHOOL	32563	FL	961	812	2	1	52	52.63145065307617		0	1	1	1	1	0	1	1	0	1	1	0	0	10/12 - 10/25	11.781201	.059034746	.05397144	104.63145	Middle
SANTA ROSA	WOODLAWN BEACH MIDDLE SCHOOL	32563	FL	1021	935	0	0	52	52.63145065307617		0	1	1	1	1	0	1	1	0	1	1	0	0	03/15 - 03/28	9.61098	.059034746	.05397144	104.63145	Middle
SANTA ROSA	WOODLAWN BEACH MIDDLE SCHOOL	32563	FL	1021	935	1	0	52	52.63145065307617		0	1	1	1	1	0	1	1	0	1	1	0	0	03/29 - 04/11	7.7120366	.059034746	.05397144	104.63145	Middle
SANTA ROSA	WOODLAWN BEACH MIDDLE SCHOOL	32563	FL	1021	935	0	0	52	52.63145065307617		0	1	1	1	1	0	1	1	0	1	1	0	0	04/12 - 04/25	7.4795127	.059034746	.05397144	104.63145	Middle
SANTA ROSA	WOODLAWN BEACH MIDDLE SCHOOL	32563	FL	1021	935	0	0	52	52.63145065307617		0	1	1	1	1	0	1	1	0	1	1	0	0	03/01 - 03/14	13.408868	.059034746	.05397144	104.63145	Middle
SANTA ROSA	HOLLEY-NAVARRE PRIMARY	32566	FL	789	749	2	0	68	68.82574462890625		0	1	1	1	1	0	1	1	0	1	1	0	0	03/15 - 03/28	9.61098	.059034742	.05397144	136.82574	Elementary
SANTA ROSA	HOLLEY-NAVARRE PRIMARY	32566	FL	789	749	1	0	68	68.82574462890625		0	1	1	1	1	0	1	1	0	1	1	0	0	02/15 - 02/28	23.678665	.059034742	.05397144	136.82574	Elementary
SANTA ROSA	HOLLEY-NAVARRE PRIMARY	32566	FL	789	749	0	0	68	68.82574462890625		0	1	1	1	1	0	1	1	0	1	1	0	0	03/01 - 03/14	13.408868	.059034742	.05397144	136.82574	Elementary
SANTA ROSA	HOLLEY-NAVARRE PRIMARY	32566	FL	725	656	7	0	68	68.82574462890625		0	1	1	1	1	0	1	1	0	1	1	0	0	01/18 - 01/31	65.2229	.059034742	.05397144	136.82574	Elementary
SANTA ROSA	HOLLEY-NAVARRE PRIMARY	32566	FL	725	656	0	2	68	68.82574462890625		0	1	1	1	1	0	1	1	0	1	1	0	0	10/12 - 10/25	11.781201	.059034742	.05397144	136.82574	Elementary
SANTA ROSA	HOLLEY-NAVARRE PRIMARY	32566	FL	725	656	2	0	68	68.82574462890625		0	1	1	1	1	0	1	1	0	1	1	0	0	11/30 - 12/13	54.294285	.059034742	.05397144	136.82574	Elementary
SANTA ROSA	HOLLEY-NAVARRE PRIMARY	32566	FL	789	749	0	0	68	68.82574462890625		0	1	1	1	1	0	1	1	0	1	1	0	0	04/12 - 04/25	7.4795127	.059034742	.05397144	136.82574	Elementary
SANTA ROSA	HOLLEY-NAVARRE PRIMARY	32566	FL	725	656	4	0	68	68.82574462890625		0	1	1	1	1	0	1	1	0	1	1	0	0	01/04 - 01/17	83.204735	.059034742	.05397144	136.82574	Elementary
SANTA ROSA	HOLLEY-NAVARRE PRIMARY	32566	FL	789	749	0	0	68	68.82574462890625		0	1	1	1	1	0	1	1	0	1	1	0	0	03/29 - 04/11	7.7120361	.059034742	.05397144	136.82574	Elementary
SANTA ROSA	HOLLEY-NAVARRE PRIMARY	32566	FL	725	656	0	0	68	68.82574462890625		0	1	1	1	1	0	1	1	0	1	1	0	0	11/09 - 11/22	30.266836	.059034742	.05397144	136.82574	Elementary
SANTA ROSA	HOLLEY-NAVARRE PRIMARY	32566	FL	725	656	0	1	68	68.82574462890625		0	1	1	1	1	0	1	1	0	1	1	0	0	10/26 - 11/08	14.338963	.059034742	.05397144	136.82574	Elementary
SANTA ROSA	HOLLEY-NAVARRE PRIMARY	32566	FL	789	749	5	0	68	68.82574462890625		0	1	1	1	1	0	1	1	0	1	1	0	0	02/01 - 02/14	39.180244	.059034742	.05397144	136.82574	Elementary
SANTA ROSA	BENNETT C RUSSELL ELEMENTARY SCHOOL	32583	FL	798	760	2	0	63	63.7650260925293		0	1	1	1	1	0	1	1	0	1	1	0	0	03/29 - 04/11	7.7120366	.059034742	.05397144	126.76503	Elementary
SANTA ROSA	BENNETT C RUSSELL ELEMENTARY SCHOOL	32583	FL	721	628	1	1	63	63.7650260925293		0	1	1	1	1	0	1	1	0	1	1	0	0	11/30 - 12/13	54.294285	.059034742	.05397144	126.76503	Elementary
SANTA ROSA	BENNETT C RUSSELL ELEMENTARY SCHOOL	32583	FL	798	760	3	0	63	63.7650260925293		0	1	1	1	1	0	1	1	0	1	1	0	0	02/01 - 02/14	39.180244	.059034742	.05397144	126.76503	Elementary
SANTA ROSA	BENNETT C RUSSELL ELEMENTARY SCHOOL	32583	FL	798	760	2	0	63	63.7650260925293		0	1	1	1	1	0	1	1	0	1	1	0	0	02/15 - 02/28	23.678663	.059034742	.05397144	126.76503	Elementary
SANTA ROSA	BENNETT C RUSSELL ELEMENTARY SCHOOL	32583	FL	721	628	0	0	63	63.7650260925293		0	1	1	1	1	0	1	1	0	1	1	0	0	10/12 - 10/25	11.781201	.059034742	.05397144	126.76503	Elementary
SANTA ROSA	BENNETT C RUSSELL ELEMENTARY SCHOOL	32583	FL	721	628	3	1	63	63.7650260925293		0	1	1	1	1	0	1	1	0	1	1	0	0	01/18 - 01/31	65.2229	.059034742	.05397144	126.76503	Elementary
SANTA ROSA	BENNETT C RUSSELL ELEMENTARY SCHOOL	32583	FL	798	760	0	0	63	63.7650260925293		0	1	1	1	1	0	1	1	0	1	1	0	0	03/15 - 03/28	9.610981	.059034742	.05397144	126.76503	Elementary
SANTA ROSA	BENNETT C RUSSELL ELEMENTARY SCHOOL	32583	FL	721	628	0	0	63	63.7650260925293		0	1	1	1	1	0	1	1	0	1	1	0	0	10/26 - 11/08	14.338962	.059034742	.05397144	126.76503	Elementary
SANTA ROSA	BENNETT C RUSSELL ELEMENTARY SCHOOL	32583	FL	798	760	2	0	63	63.7650260925293		0	1	1	1	1	0	1	1	0	1	1	0	0	04/12 - 04/25	7.4795132	.059034742	.05397144	126.76503	Elementary
SANTA ROSA	BENNETT C RUSSELL ELEMENTARY SCHOOL	32583	FL	721	628	2	0	63	63.7650260925293		0	1	1	1	1	0	1	1	0	1	1	0	0	01/04 - 01/17	83.204735	.059034742	.05397144	126.76503	Elementary
SANTA ROSA	BENNETT C RUSSELL ELEMENTARY SCHOOL	32583	FL	798	760	5	1	63	63.7650260925293		0	1	1	1	1	0	1	1	0	1	1	0	0	03/01 - 03/14	13.408868	.059034742	.05397144	126.76503	Elementary
SANTA ROSA	BENNETT C RUSSELL ELEMENTARY SCHOOL	32583	FL	721	628	0	0	63	63.7650260925293		0	1	1	1	1	0	1	1	0	1	1	0	0	11/09 - 11/22	30.266836	.059034742	.05397144	126.76503	Elementary
SARASOTA	LAUREL NOKOMIS SCHOOL	34275	FL	1198	1045	2	0	85	84.61856842041016		0	1	0	1	0	1	1	1	0	1	1	1	0	02/01 - 02/14	20.140347	.04419329	.089745328	169.61856	Middle
SARASOTA	LAUREL NOKOMIS SCHOOL	34275	FL	1161	884	1	0	85	84.61856842041016		0	1	0	1	0	1	1	1	0	1	1	1	0	01/18 - 01/31	35.40617	.04419329	.089745328	169.61856	Middle
SARASOTA	LAUREL NOKOMIS SCHOOL	34275	FL	1198	1045	0	0	85	84.61856842041016		0	1	0	1	0	1	1	1	0	1	1	1	0	03/01 - 03/14	15.397567	.04419329	.089745328	169.61856	Middle
SARASOTA	LAUREL NOKOMIS SCHOOL	34275	FL	1161	884	4	0	85	84.61856842041016		0	1	0	1	0	1	1	1	0	1	1	1	0	11/30 - 12/13	35.340298	.04419329	.089745328	169.61856	Middle
SARASOTA	LAUREL NOKOMIS SCHOOL	34275	FL	1161	884	1	0	85	84.61856842041016		0	1	0	1	0	1	1	1	0	1	1	1	0	11/09 - 11/22	32.77129	.04419329	.089745328	169.61856	Middle
SARASOTA	LAUREL NOKOMIS SCHOOL	34275	FL	1198	1045	0	0	85	84.61856842041016		0	1	0	1	0	1	1	1	0	1	1	1	0	03/29 - 04/11	24.899595	.04419329	.089745328	169.61856	Middle
SARASOTA	LAUREL NOKOMIS SCHOOL	34275	FL	1161	884	0	0	85	84.61856842041016		0	1	0	1	0	1	1	1	0	1	1	1	0	10/12 - 10/25	12.400393	.04419329	.089745328	169.61856	Middle
SARASOTA	LAUREL NOKOMIS SCHOOL	34275	FL	1198	1045	1	0	85	84.61856842041016		0	1	0	1	0	1	1	1	0	1	1	1	0	02/15 - 02/28	17.390194	.04419329	.089745328	169.61856	Middle
SARASOTA	LAUREL NOKOMIS SCHOOL	34275	FL	1161	884	0	0	85	84.61856842041016		0	1	0	1	0	1	1	1	0	1	1	1	0	10/26 - 11/08	17.077301	.04419329	.089745328	169.61856	Middle
SARASOTA	LAUREL NOKOMIS SCHOOL	34275	FL	1198	1045	0	0	85	84.61856842041016		0	1	0	1	0	1	1	1	0	1	1	1	0	04/12 - 04/25	23.713898	.04419329	.089745328	169.61856	Middle
SARASOTA	LAUREL NOKOMIS SCHOOL	34275	FL	1161	884	2	0	85	84.61856842041016		0	1	0	1	0	1	1	1	0	1	1	1	0	01/04 - 01/17	54.970135	.04419329	.089745328	169.61856	Middle
SARASOTA	LAUREL NOKOMIS SCHOOL	34275	FL	1198	1045	1	0	85	84.61856842041016		0	1	0	1	0	1	1	1	0	1	1	1	0	03/15 - 03/28	18.493547	.04419329	.089745328	169.61856	Middle
SARASOTA	TOLEDO BLADE ELEMENTARY SCHOOL	34288	FL	740	672	1	0	51	50.77114105224609		0	1	0	1	0	1	1	1	0	1	1	1	0	03/01 - 03/14	15.397566	.044193294	.089745328	101.77114	Elementary
SARASOTA	TOLEDO BLADE ELEMENTARY SCHOOL	34288	FL	740	672	0	0	51	50.77114105224609		0	1	0	1	0	1	1	1	0	1	1	1	0	02/15 - 02/28	17.390192	.044193294	.089745328	101.77114	Elementary
SARASOTA	TOLEDO BLADE ELEMENTARY SCHOOL	34288	FL	740	672	0	0	51	50.77114105224609		0	1	0	1	0	1	1	1	0	1	1	1	0	02/01 - 02/14	20.140345	.044193294	.089745328	101.77114	Elementary
SARASOTA	TOLEDO BLADE ELEMENTARY SCHOOL	34288	FL	710	571	2	0	51	50.77114105224609		0	1	0	1	0	1	1	1	0	1	1	1	0	10/12 - 10/25	12.400393	.044193294	.089745328	101.77114	Elementary
SARASOTA	TOLEDO BLADE ELEMENTARY SCHOOL	34288	FL	740	672	0	0	51	50.77114105224609		0	1	0	1	0	1	1	1	0	1	1	1	0	03/15 - 03/28	18.493547	.044193294	.089745328	101.77114	Elementary
SARASOTA	TOLEDO BLADE ELEMENTARY SCHOOL	34288	FL	710	571	1	1	51	50.77114105224609		0	1	0	1	0	1	1	1	0	1	1	1	0	01/04 - 01/17	54.970135	.044193294	.089745328	101.77114	Elementary
SARASOTA	TOLEDO BLADE ELEMENTARY SCHOOL	34288	FL	710	571	1	0	51	50.77114105224609		0	1	0	1	0	1	1	1	0	1	1	1	0	11/09 - 11/22	32.77129	.044193294	.089745328	101.77114	Elementary
SARASOTA	TOLEDO BLADE ELEMENTARY SCHOOL	34288	FL	740	672	3	0	51	50.77114105224609		0	1	0	1	0	1	1	1	0	1	1	1	0	04/12 - 04/25	23.7139	.044193294	.089745328	101.77114	Elementary
SARASOTA	TOLEDO BLADE ELEMENTARY SCHOOL	34288	FL	710	571	1	0	51	50.77114105224609		0	1	0	1	0	1	1	1	0	1	1	1	0	11/30 - 12/13	35.340294	.044193294	.089745328	101.77114	Elementary
SARASOTA	TOLEDO BLADE ELEMENTARY SCHOOL	34288	FL	740	672	1	0	51	50.77114105224609		0	1	0	1	0	1	1	1	0	1	1	1	0	03/29 - 04/11	24.899593	.044193294	.089745328	101.77114	Elementary
SARASOTA	TOLEDO BLADE ELEMENTARY SCHOOL	34288	FL	710	571	0	0	51	50.77114105224609		0	1	0	1	0	1	1	1	0	1	1	1	0	10/26 - 11/08	17.077301	.044193294	.089745328	101.77114	Elementary
SARASOTA	TOLEDO BLADE ELEMENTARY SCHOOL	34288	FL	710	571	0	0	51	50.77114105224609		0	1	0	1	0	1	1	1	0	1	1	1	0	01/18 - 01/31	35.40617	.044193294	.089745328	101.77114	Elementary
SARASOTA	ALTA VISTA ELEMENTARY SCHOOL	34237	FL	456	366	0	0	39	38.82499313354492		0	1	0	1	0	1	1	1	0	1	1	1	0	10/26 - 11/08	17.077301	.044193294	.089745328	77.824997	Elementary
SARASOTA	ALTA VISTA ELEMENTARY SCHOOL	34237	FL	451	408	1	0	39	38.82499313354492		0	1	0	1	0	1	1	1	0	1	1	1	0	02/15 - 02/28	17.390194	.044193294	.089745328	77.824997	Elementary
SARASOTA	ALTA VISTA ELEMENTARY SCHOOL	34237	FL	451	408	1	0	39	38.82499313354492		0	1	0	1	0	1	1	1	0	1	1	1	0	04/12 - 04/25	23.7139	.044193294	.089745328	77.824997	Elementary
SARASOTA	ALTA VISTA ELEMENTARY SCHOOL	34237	FL	456	366	0	0	39	38.82499313354492		0	1	0	1	0	1	1	1	0	1	1	1	0	10/12 - 10/25	12.400393	.044193294	.089745328	77.824997	Elementary
SARASOTA	ALTA VISTA ELEMENTARY SCHOOL	34237	FL	451	408	0	1	39	38.82499313354492		0	1	0	1	0	1	1	1	0	1	1	1	0	03/01 - 03/14	15.397567	.044193294	.089745328	77.824997	Elementary
SARASOTA	ALTA VISTA ELEMENTARY SCHOOL	34237	FL	456	366	0	0	39	38.82499313354492		0	1	0	1	0	1	1	1	0	1	1	1	0	11/30 - 12/13	35.340298	.044193294	.089745328	77.824997	Elementary
SARASOTA	ALTA VISTA ELEMENTARY SCHOOL	34237	FL	451	408	2	0	39	38.82499313354492		0	1	0	1	0	1	1	1	0	1	1	1	0	03/29 - 04/11	24.899593	.044193294	.089745328	77.824997	Elementary
SARASOTA	ALTA VISTA ELEMENTARY SCHOOL	34237	FL	451	408	1	0	39	38.82499313354492		0	1	0	1	0	1	1	1	0	1	1	1	0	02/01 - 02/14	20.140347	.044193294	.089745328	77.824997	Elementary
SARASOTA	ALTA VISTA ELEMENTARY SCHOOL	34237	FL	451	408	1	0	39	38.82499313354492		0	1	0	1	0	1	1	1	0	1	1	1	0	03/15 - 03/28	18.493549	.044193294	.089745328	77.824997	Elementary
SARASOTA	ALTA VISTA ELEMENTARY SCHOOL	34237	FL	456	366	1	0	39	38.82499313354492		0	1	0	1	0	1	1	1	0	1	1	1	0	01/04 - 01/17	54.970139	.044193294	.089745328	77.824997	Elementary
SARASOTA	ALTA VISTA ELEMENTARY SCHOOL	34237	FL	456	366	1	1	39	38.82499313354492		0	1	0	1	0	1	1	1	0	1	1	1	0	11/09 - 11/22	32.771294	.044193294	.089745328	77.824997	Elementary
SARASOTA	ALTA VISTA ELEMENTARY SCHOOL	34237	FL	456	366	0	0	39	38.82499313354492		0	1	0	1	0	1	1	1	0	1	1	1	0	01/18 - 01/31	35.40617	.044193294	.089745328	77.824997	Elementary
SARASOTA	PINE VIEW SCHOOL	34229	FL	1773	1142	1	0	112	111.4974136352539		0	1	0	1	0	1	1	1	0	1	1	1	0	02/15 - 02/28	17.390192	.044193294	.089745328	223.49741	High
SARASOTA	PINE VIEW SCHOOL	34229	FL	1773	1142	3	0	112	111.4974136352539		0	1	0	1	0	1	1	1	0	1	1	1	0	03/29 - 04/11	24.899593	.044193294	.089745328	223.49741	High
SARASOTA	PINE VIEW SCHOOL	34229	FL	1773	1142	6	0	112	111.4974136352539		0	1	0	1	0	1	1	1	0	1	1	1	0	04/12 - 04/25	23.7139	.044193294	.089745328	223.49741	High
SARASOTA	PINE VIEW SCHOOL	34229	FL	1818	987	3	0	112	111.4974136352539		0	1	0	1	0	1	1	1	0	1	1	1	0	10/26 - 11/08	17.077301	.044193294	.089745328	223.49741	High
SARASOTA	PINE VIEW SCHOOL	34229	FL	1773	1142	0	0	112	111.4974136352539		0	1	0	1	0	1	1	1	0	1	1	1	0	02/01 - 02/14	20.140347	.044193294	.089745328	223.49741	High
SARASOTA	PINE VIEW SCHOOL	34229	FL	1818	987	3	0	112	111.4974136352539		0	1	0	1	0	1	1	1	0	1	1	1	0	11/09 - 11/22	32.77129	.044193294	.089745328	223.49741	High
SARASOTA	PINE VIEW SCHOOL	34229	FL	1818	987	4	0	112	111.4974136352539		0	1	0	1	0	1	1	1	0	1	1	1	0	01/04 - 01/17	54.970139	.044193294	.089745328	223.49741	High
SARASOTA	PINE VIEW SCHOOL	34229	FL	1818	987	4	0	112	111.4974136352539		0	1	0	1	0	1	1	1	0	1	1	1	0	11/30 - 12/13	35.340298	.044193294	.089745328	223.49741	High
SARASOTA	PINE VIEW SCHOOL	34229	FL	1773	1142	5	0	112	111.4974136352539		0	1	0	1	0	1	1	1	0	1	1	1	0	03/01 - 03/14	15.397567	.044193294	.089745328	223.49741	High
SARASOTA	PINE VIEW SCHOOL	34229	FL	1773	1142	2	0	112	111.4974136352539		0	1	0	1	0	1	1	1	0	1	1	1	0	03/15 - 03/28	18.493547	.044193294	.089745328	223.49741	High
SARASOTA	PINE VIEW SCHOOL	34229	FL	1818	987	1	0	112	111.4974136352539		0	1	0	1	0	1	1	1	0	1	1	1	0	10/12 - 10/25	12.400393	.044193294	.089745328	223.49741	High
SARASOTA	PINE VIEW SCHOOL	34229	FL	1818	987	6	0	112	111.4974136352539		0	1	0	1	0	1	1	1	0	1	1	1	0	01/18 - 01/31	35.406166	.044193294	.089745328	223.49741	High
SARASOTA	SARASOTA MIDDLE SCHOOL	34233	FL	1181	949	2	0	80	79.64100646972656		0	1	0	1	0	1	1	1	0	1	1	1	0	02/01 - 02/14	20.140347	.04419329	.089745328	159.64101	Middle
SARASOTA	SARASOTA MIDDLE SCHOOL	34233	FL	1181	949	2	0	80	79.64100646972656		0	1	0	1	0	1	1	1	0	1	1	1	0	03/15 - 03/28	18.493547	.04419329	.089745328	159.64101	Middle
SARASOTA	SARASOTA MIDDLE SCHOOL	34233	FL	1169	794	2	0	80	79.64100646972656		0	1	0	1	0	1	1	1	0	1	1	1	0	01/18 - 01/31	35.40617	.04419329	.089745328	159.64101	Middle
SARASOTA	SARASOTA MIDDLE SCHOOL	34233	FL	1169	794	5	0	80	79.64100646972656		0	1	0	1	0	1	1	1	0	1	1	1	0	11/30 - 12/13	35.340298	.04419329	.089745328	159.64101	Middle
SARASOTA	SARASOTA MIDDLE SCHOOL	34233	FL	1181	949	4	2	80	79.64100646972656		0	1	0	1	0	1	1	1	0	1	1	1	0	03/01 - 03/14	15.397566	.04419329	.089745328	159.64101	Middle
SARASOTA	SARASOTA MIDDLE SCHOOL	34233	FL	1169	794	1	0	80	79.64100646972656		0	1	0	1	0	1	1	1	0	1	1	1	0	10/12 - 10/25	12.400393	.04419329	.089745328	159.64101	Middle
SARASOTA	SARASOTA MIDDLE SCHOOL	34233	FL	1169	794	3	0	80	79.64100646972656		0	1	0	1	0	1	1	1	0	1	1	1	0	11/09 - 11/22	32.771294	.04419329	.089745328	159.64101	Middle
SARASOTA	SARASOTA MIDDLE SCHOOL	34233	FL	1169	794	0	0	80	79.64100646972656		0	1	0	1	0	1	1	1	0	1	1	1	0	10/26 - 11/08	17.077301	.04419329	.089745328	159.64101	Middle
SARASOTA	SARASOTA MIDDLE SCHOOL	34233	FL	1181	949	1	0	80	79.64100646972656		0	1	0	1	0	1	1	1	0	1	1	1	0	04/12 - 04/25	23.7139	.04419329	.089745328	159.64101	Middle
SARASOTA	SARASOTA MIDDLE SCHOOL	34233	FL	1181	949	3	0	80	79.64100646972656		0	1	0	1	0	1	1	1	0	1	1	1	0	03/29 - 04/11	24.899595	.04419329	.089745328	159.64101	Middle
SARASOTA	SARASOTA MIDDLE SCHOOL	34233	FL	1181	949	1	0	80	79.64100646972656		0	1	0	1	0	1	1	1	0	1	1	1	0	02/15 - 02/28	17.390192	.04419329	.089745328	159.64101	Middle
SARASOTA	SARASOTA MIDDLE SCHOOL	34233	FL	1169	794	8	0	80	79.64100646972656		0	1	0	1	0	1	1	1	0	1	1	1	0	01/04 - 01/17	54.970139	.04419329	.089745328	159.64101	Middle
SARASOTA	SARASOTA HIGH SCHOOL	34239	FL	2308	1706	9	1	106	105.5243377685547		0	1	0	1	0	1	1	1	0	1	1	1	0	11/09 - 11/22	32.77129	.04419329	.089745335	211.52434	High
SARASOTA	SARASOTA HIGH SCHOOL	34239	FL	2302	1816	21	2	106	105.5243377685547		0	1	0	1	0	1	1	1	0	1	1	1	0	04/12 - 04/25	23.7139	.04419329	.089745335	211.52434	High
SARASOTA	SARASOTA HIGH SCHOOL	34239	FL	2308	1706	5	0	106	105.5243377685547		0	1	0	1	0	1	1	1	0	1	1	1	0	10/12 - 10/25	12.400393	.04419329	.089745335	211.52434	High
SARASOTA	SARASOTA HIGH SCHOOL	34239	FL	2302	1816	4	0	106	105.5243377685547		0	1	0	1	0	1	1	1	0	1	1	1	0	03/01 - 03/14	15.397567	.04419329	.089745335	211.52434	High
SARASOTA	SARASOTA HIGH SCHOOL	34239	FL	2308	1706	4	0	106	105.5243377685547		0	1	0	1	0	1	1	1	0	1	1	1	0	11/30 - 12/13	35.340298	.04419329	.089745335	211.52434	High
SARASOTA	SARASOTA HIGH SCHOOL	34239	FL	2302	1816	9	0	106	105.5243377685547		0	1	0	1	0	1	1	1	0	1	1	1	0	03/15 - 03/28	18.493549	.04419329	.089745335	211.52434	High
SARASOTA	SARASOTA HIGH SCHOOL	34239	FL	2308	1706	2	0	106	105.5243377685547		0	1	0	1	0	1	1	1	0	1	1	1	0	10/26 - 11/08	17.077301	.04419329	.089745335	211.52434	High
SARASOTA	SARASOTA HIGH SCHOOL	34239	FL	2302	1816	7	0	106	105.5243377685547		0	1	0	1	0	1	1	1	0	1	1	1	0	03/29 - 04/11	24.899595	.04419329	.089745335	211.52434	High
SARASOTA	SARASOTA HIGH SCHOOL	34239	FL	2302	1816	6	1	106	105.5243377685547		0	1	0	1	0	1	1	1	0	1	1	1	0	02/15 - 02/28	17.390194	.04419329	.089745335	211.52434	High
SARASOTA	SARASOTA HIGH SCHOOL	34239	FL	2308	1706	14	0	106	105.5243377685547		0	1	0	1	0	1	1	1	0	1	1	1	0	01/18 - 01/31	35.406166	.04419329	.089745335	211.52434	High
SARASOTA	SARASOTA HIGH SCHOOL	34239	FL	2302	1816	14	0	106	105.5243377685547		0	1	0	1	0	1	1	1	0	1	1	1	0	02/01 - 02/14	20.140347	.04419329	.089745335	211.52434	High
SARASOTA	SARASOTA HIGH SCHOOL	34239	FL	2308	1706	9	0	106	105.5243377685547		0	1	0	1	0	1	1	1	0	1	1	1	0	01/04 - 01/17	54.970135	.04419329	.089745335	211.52434	High
SARASOTA	BRENTWOOD ELEMENTARY SCHOOL	34232	FL	630	529	2	0	55	54.75319290161133		0	1	0	1	0	1	1	1	0	1	1	1	0	11/09 - 11/22	32.771294	.044193294	.089745328	109.75319	Elementary
SARASOTA	BRENTWOOD ELEMENTARY SCHOOL	34232	FL	635	593	1	0	55	54.75319290161133		0	1	0	1	0	1	1	1	0	1	1	1	0	03/15 - 03/28	18.493547	.044193294	.089745328	109.75319	Elementary
SARASOTA	BRENTWOOD ELEMENTARY SCHOOL	34232	FL	630	529	2	1	55	54.75319290161133		0	1	0	1	0	1	1	1	0	1	1	1	0	01/18 - 01/31	35.406166	.044193294	.089745328	109.75319	Elementary
SARASOTA	BRENTWOOD ELEMENTARY SCHOOL	34232	FL	630	529	0	0	55	54.75319290161133		0	1	0	1	0	1	1	1	0	1	1	1	0	10/12 - 10/25	12.400393	.044193294	.089745328	109.75319	Elementary
SARASOTA	BRENTWOOD ELEMENTARY SCHOOL	34232	FL	630	529	6	0	55	54.75319290161133		0	1	0	1	0	1	1	1	0	1	1	1	0	01/04 - 01/17	54.970135	.044193294	.089745328	109.75319	Elementary
SARASOTA	BRENTWOOD ELEMENTARY SCHOOL	34232	FL	630	529	0	0	55	54.75319290161133		0	1	0	1	0	1	1	1	0	1	1	1	0	11/30 - 12/13	35.340298	.044193294	.089745328	109.75319	Elementary
SARASOTA	BRENTWOOD ELEMENTARY SCHOOL	34232	FL	635	593	1	0	55	54.75319290161133		0	1	0	1	0	1	1	1	0	1	1	1	0	04/12 - 04/25	23.7139	.044193294	.089745328	109.75319	Elementary
SARASOTA	BRENTWOOD ELEMENTARY SCHOOL	34232	FL	630	529	0	0	55	54.75319290161133		0	1	0	1	0	1	1	1	0	1	1	1	0	10/26 - 11/08	17.077301	.044193294	.089745328	109.75319	Elementary
SARASOTA	BRENTWOOD ELEMENTARY SCHOOL	34232	FL	635	593	4	0	55	54.75319290161133		0	1	0	1	0	1	1	1	0	1	1	1	0	02/15 - 02/28	17.390192	.044193294	.089745328	109.75319	Elementary
SARASOTA	BRENTWOOD ELEMENTARY SCHOOL	34232	FL	635	593	1	0	55	54.75319290161133		0	1	0	1	0	1	1	1	0	1	1	1	0	02/01 - 02/14	20.140347	.044193294	.089745328	109.75319	Elementary
SARASOTA	BRENTWOOD ELEMENTARY SCHOOL	34232	FL	635	593	1	0	55	54.75319290161133		0	1	0	1	0	1	1	1	0	1	1	1	0	03/01 - 03/14	15.397566	.044193294	.089745328	109.75319	Elementary
SARASOTA	BRENTWOOD ELEMENTARY SCHOOL	34232	FL	635	593	2	0	55	54.75319290161133		0	1	0	1	0	1	1	1	0	1	1	1	0	03/29 - 04/11	24.899593	.044193294	.089745328	109.75319	Elementary
SARASOTA	BROOKSIDE MIDDLE SCHOOL	34239	FL	749	502	0	0	54	53.7576789855957		0	1	0	1	0	1	1	1	0	1	1	1	0	11/30 - 12/13	35.340298	.04419329	.089745335	107.75768	Middle
SARASOTA	BROOKSIDE MIDDLE SCHOOL	34239	FL	757	631	1	0	54	53.7576789855957		0	1	0	1	0	1	1	1	0	1	1	1	0	03/29 - 04/11	24.899595	.04419329	.089745335	107.75768	Middle
SARASOTA	BROOKSIDE MIDDLE SCHOOL	34239	FL	757	631	2	0	54	53.7576789855957		0	1	0	1	0	1	1	1	0	1	1	1	0	02/15 - 02/28	17.390194	.04419329	.089745335	107.75768	Middle
SARASOTA	BROOKSIDE MIDDLE SCHOOL	34239	FL	749	502	0	0	54	53.7576789855957		0	1	0	1	0	1	1	1	0	1	1	1	0	01/18 - 01/31	35.406166	.04419329	.089745335	107.75768	Middle
SARASOTA	BROOKSIDE MIDDLE SCHOOL	34239	FL	749	502	5	0	54	53.7576789855957		0	1	0	1	0	1	1	1	0	1	1	1	0	01/04 - 01/17	54.970135	.04419329	.089745335	107.75768	Middle
SARASOTA	BROOKSIDE MIDDLE SCHOOL	34239	FL	757	631	0	0	54	53.7576789855957		0	1	0	1	0	1	1	1	0	1	1	1	0	04/12 - 04/25	23.7139	.04419329	.089745335	107.75768	Middle
SARASOTA	BROOKSIDE MIDDLE SCHOOL	34239	FL	757	631	0	0	54	53.7576789855957		0	1	0	1	0	1	1	1	0	1	1	1	0	02/01 - 02/14	20.140347	.04419329	.089745335	107.75768	Middle
SARASOTA	BROOKSIDE MIDDLE SCHOOL	34239	FL	749	502	0	0	54	53.7576789855957		0	1	0	1	0	1	1	1	0	1	1	1	0	11/09 - 11/22	32.77129	.04419329	.089745335	107.75768	Middle
SARASOTA	BROOKSIDE MIDDLE SCHOOL	34239	FL	757	631	2	0	54	53.7576789855957		0	1	0	1	0	1	1	1	0	1	1	1	0	03/01 - 03/14	15.397567	.04419329	.089745335	107.75768	Middle
SARASOTA	BROOKSIDE MIDDLE SCHOOL	34239	FL	749	502	1	0	54	53.7576789855957		0	1	0	1	0	1	1	1	0	1	1	1	0	10/26 - 11/08	17.077301	.04419329	.089745335	107.75768	Middle
SARASOTA	BROOKSIDE MIDDLE SCHOOL	34239	FL	757	631	0	0	54	53.7576789855957		0	1	0	1	0	1	1	1	0	1	1	1	0	03/15 - 03/28	18.493549	.04419329	.089745335	107.75768	Middle
SARASOTA	BROOKSIDE MIDDLE SCHOOL	34239	FL	749	502	0	0	54	53.7576789855957		0	1	0	1	0	1	1	1	0	1	1	1	0	10/12 - 10/25	12.400393	.04419329	.089745335	107.75768	Middle
SARASOTA	ENGLEWOOD ELEMENTARY SCHOOL	34223	FL	552	457	0	0	39	38.82499313354492		0	1	0	1	0	1	1	1	0	1	1	1	0	10/12 - 10/25	11.76789	.046396587	.084870584	77.824997	Elementary
SARASOTA	ENGLEWOOD ELEMENTARY SCHOOL	34223	FL	552	457	1	0	39	38.82499313354492		0	1	0	1	0	1	1	1	0	1	1	1	0	11/09 - 11/22	30.856127	.046396587	.084870584	77.824997	Elementary
SARASOTA	ENGLEWOOD ELEMENTARY SCHOOL	34223	FL	552	457	0	0	39	38.82499313354492		0	1	0	1	0	1	1	1	0	1	1	1	0	01/18 - 01/31	33.65704	.046396587	.084870584	77.824997	Elementary
SARASOTA	ENGLEWOOD ELEMENTARY SCHOOL	34223	FL	550	504	1	0	39	38.82499313354492		0	1	0	1	0	1	1	1	0	1	1	1	0	04/12 - 04/25	22.388914	.046396587	.084870584	77.824997	Elementary
SARASOTA	ENGLEWOOD ELEMENTARY SCHOOL	34223	FL	552	457	2	0	39	38.82499313354492		0	1	0	1	0	1	1	1	0	1	1	1	0	01/04 - 01/17	52.900562	.046396587	.084870584	77.824997	Elementary
SARASOTA	ENGLEWOOD ELEMENTARY SCHOOL	34223	FL	550	504	0	0	39	38.82499313354492		0	1	0	1	0	1	1	1	0	1	1	1	0	03/01 - 03/14	14.532351	.046396587	.084870584	77.824997	Elementary
SARASOTA	ENGLEWOOD ELEMENTARY SCHOOL	34223	FL	550	504	0	1	39	38.82499313354492		0	1	0	1	0	1	1	1	0	1	1	1	0	02/01 - 02/14	20.412113	.046396587	.084870584	77.824997	Elementary
SARASOTA	ENGLEWOOD ELEMENTARY SCHOOL	34223	FL	550	504	0	0	39	38.82499313354492		0	1	0	1	0	1	1	1	0	1	1	1	0	02/15 - 02/28	16.853897	.046396587	.084870584	77.824997	Elementary
SARASOTA	ENGLEWOOD ELEMENTARY SCHOOL	34223	FL	550	504	0	0	39	38.82499313354492		0	1	0	1	0	1	1	1	0	1	1	1	0	03/29 - 04/11	24.712317	.046396587	.084870584	77.824997	Elementary
SARASOTA	ENGLEWOOD ELEMENTARY SCHOOL	34223	FL	552	457	0	0	39	38.82499313354492		0	1	0	1	0	1	1	1	0	1	1	1	0	11/30 - 12/13	36.101131	.046396587	.084870584	77.824997	Elementary
SARASOTA	ENGLEWOOD ELEMENTARY SCHOOL	34223	FL	550	504	0	0	39	38.82499313354492		0	1	0	1	0	1	1	1	0	1	1	1	0	03/15 - 03/28	17.974699	.046396587	.084870584	77.824997	Elementary
SARASOTA	ENGLEWOOD ELEMENTARY SCHOOL	34223	FL	552	457	0	0	39	38.82499313354492		0	1	0	1	0	1	1	1	0	1	1	1	0	10/26 - 11/08	17.50259	.046396587	.084870584	77.824997	Elementary
SARASOTA	FRUITVILLE ELEMENTARY SCHOOL	34232	FL	726	519	1	0	60	59.73075485229492		0	1	0	1	0	1	1	1	0	1	1	1	0	11/30 - 12/13	35.340298	.044193294	.089745328	119.73076	Elementary
SARASOTA	FRUITVILLE ELEMENTARY SCHOOL	34232	FL	726	519	0	0	60	59.73075485229492		0	1	0	1	0	1	1	1	0	1	1	1	0	10/12 - 10/25	12.400393	.044193294	.089745328	119.73076	Elementary
SARASOTA	FRUITVILLE ELEMENTARY SCHOOL	34232	FL	731	634	0	0	60	59.73075485229492		0	1	0	1	0	1	1	1	0	1	1	1	0	02/01 - 02/14	20.140347	.044193294	.089745328	119.73076	Elementary
SARASOTA	FRUITVILLE ELEMENTARY SCHOOL	34232	FL	731	634	2	0	60	59.73075485229492		0	1	0	1	0	1	1	1	0	1	1	1	0	03/01 - 03/14	15.397566	.044193294	.089745328	119.73076	Elementary
SARASOTA	FRUITVILLE ELEMENTARY SCHOOL	34232	FL	731	634	3	0	60	59.73075485229492		0	1	0	1	0	1	1	1	0	1	1	1	0	03/15 - 03/28	18.493547	.044193294	.089745328	119.73076	Elementary
SARASOTA	FRUITVILLE ELEMENTARY SCHOOL	34232	FL	726	519	0	0	60	59.73075485229492		0	1	0	1	0	1	1	1	0	1	1	1	0	11/09 - 11/22	32.771294	.044193294	.089745328	119.73076	Elementary
SARASOTA	FRUITVILLE ELEMENTARY SCHOOL	34232	FL	731	634	1	0	60	59.73075485229492		0	1	0	1	0	1	1	1	0	1	1	1	0	03/29 - 04/11	24.899593	.044193294	.089745328	119.73076	Elementary
SARASOTA	FRUITVILLE ELEMENTARY SCHOOL	34232	FL	726	519	0	0	60	59.73075485229492		0	1	0	1	0	1	1	1	0	1	1	1	0	10/26 - 11/08	17.077301	.044193294	.089745328	119.73076	Elementary
SARASOTA	FRUITVILLE ELEMENTARY SCHOOL	34232	FL	731	634	2	0	60	59.73075485229492		0	1	0	1	0	1	1	1	0	1	1	1	0	02/15 - 02/28	17.390192	.044193294	.089745328	119.73076	Elementary
SARASOTA	FRUITVILLE ELEMENTARY SCHOOL	34232	FL	731	634	1	0	60	59.73075485229492		0	1	0	1	0	1	1	1	0	1	1	1	0	04/12 - 04/25	23.7139	.044193294	.089745328	119.73076	Elementary
SARASOTA	FRUITVILLE ELEMENTARY SCHOOL	34232	FL	726	519	1	0	60	59.73075485229492		0	1	0	1	0	1	1	1	0	1	1	1	0	01/18 - 01/31	35.406166	.044193294	.089745328	119.73076	Elementary
SARASOTA	FRUITVILLE ELEMENTARY SCHOOL	34232	FL	726	519	1	0	60	59.73075485229492		0	1	0	1	0	1	1	1	0	1	1	1	0	01/04 - 01/17	54.970135	.044193294	.089745328	119.73076	Elementary
SARASOTA	MCINTOSH MIDDLE SCHOOL	34232	FL	781	528	1	0	49	48.78011703491211		0	1	0	1	0	1	1	1	0	1	1	1	0	10/12 - 10/25	12.400393	.044193294	.089745328	97.780121	Middle
SARASOTA	MCINTOSH MIDDLE SCHOOL	34232	FL	781	528	1	0	49	48.78011703491211		0	1	0	1	0	1	1	1	0	1	1	1	0	10/26 - 11/08	17.077301	.044193294	.089745328	97.780121	Middle
SARASOTA	MCINTOSH MIDDLE SCHOOL	34232	FL	788	645	0	0	49	48.78011703491211		0	1	0	1	0	1	1	1	0	1	1	1	0	03/29 - 04/11	24.899593	.044193294	.089745328	97.780121	Middle
SARASOTA	MCINTOSH MIDDLE SCHOOL	34232	FL	781	528	3	0	49	48.78011703491211		0	1	0	1	0	1	1	1	0	1	1	1	0	11/30 - 12/13	35.340298	.044193294	.089745328	97.780121	Middle
SARASOTA	MCINTOSH MIDDLE SCHOOL	34232	FL	788	645	2	0	49	48.78011703491211		0	1	0	1	0	1	1	1	0	1	1	1	0	02/15 - 02/28	17.390192	.044193294	.089745328	97.780121	Middle
SARASOTA	MCINTOSH MIDDLE SCHOOL	34232	FL	788	645	0	0	49	48.78011703491211		0	1	0	1	0	1	1	1	0	1	1	1	0	03/01 - 03/14	15.397566	.044193294	.089745328	97.780121	Middle
SARASOTA	MCINTOSH MIDDLE SCHOOL	34232	FL	781	528	1	0	49	48.78011703491211		0	1	0	1	0	1	1	1	0	1	1	1	0	01/18 - 01/31	35.406166	.044193294	.089745328	97.780121	Middle
SARASOTA	MCINTOSH MIDDLE SCHOOL	34232	FL	781	528	2	1	49	48.78011703491211		0	1	0	1	0	1	1	1	0	1	1	1	0	01/04 - 01/17	54.970135	.044193294	.089745328	97.780121	Middle
SARASOTA	MCINTOSH MIDDLE SCHOOL	34232	FL	788	645	2	0	49	48.78011703491211		0	1	0	1	0	1	1	1	0	1	1	1	0	02/01 - 02/14	20.140347	.044193294	.089745328	97.780121	Middle
SARASOTA	MCINTOSH MIDDLE SCHOOL	34232	FL	788	645	5	0	49	48.78011703491211		0	1	0	1	0	1	1	1	0	1	1	1	0	04/12 - 04/25	23.7139	.044193294	.089745328	97.780121	Middle
SARASOTA	MCINTOSH MIDDLE SCHOOL	34232	FL	781	528	3	0	49	48.78011703491211		0	1	0	1	0	1	1	1	0	1	1	1	0	11/09 - 11/22	32.771294	.044193294	.089745328	97.780121	Middle
SARASOTA	MCINTOSH MIDDLE SCHOOL	34232	FL	788	645	3	0	49	48.78011703491211		0	1	0	1	0	1	1	1	0	1	1	1	0	03/15 - 03/28	18.493547	.044193294	.089745328	97.780121	Middle
SARASOTA	PHILLIPPI SHORES ELEMENTARY SCHOOL	34231	FL	775	633	3	0	56	55.74870681762695		0	1	0	1	0	1	1	1	0	1	1	1	0	01/18 - 01/31	35.40617	.04419329	.089745328	111.7487	Elementary
SARASOTA	PHILLIPPI SHORES ELEMENTARY SCHOOL	34231	FL	791	732	1	0	56	55.74870681762695		0	1	0	1	0	1	1	1	0	1	1	1	0	03/29 - 04/11	24.899593	.04419329	.089745328	111.7487	Elementary
SARASOTA	PHILLIPPI SHORES ELEMENTARY SCHOOL	34231	FL	775	633	2	0	56	55.74870681762695		0	1	0	1	0	1	1	1	0	1	1	1	0	11/09 - 11/22	32.77129	.04419329	.089745328	111.7487	Elementary
SARASOTA	PHILLIPPI SHORES ELEMENTARY SCHOOL	34231	FL	791	732	0	1	56	55.74870681762695		0	1	0	1	0	1	1	1	0	1	1	1	0	02/01 - 02/14	20.140347	.04419329	.089745328	111.7487	Elementary
SARASOTA	PHILLIPPI SHORES ELEMENTARY SCHOOL	34231	FL	775	633	2	0	56	55.74870681762695		0	1	0	1	0	1	1	1	0	1	1	1	0	11/30 - 12/13	35.340298	.04419329	.089745328	111.7487	Elementary
SARASOTA	PHILLIPPI SHORES ELEMENTARY SCHOOL	34231	FL	775	633	2	0	56	55.74870681762695		0	1	0	1	0	1	1	1	0	1	1	1	0	10/26 - 11/08	17.077303	.04419329	.089745328	111.7487	Elementary
SARASOTA	PHILLIPPI SHORES ELEMENTARY SCHOOL	34231	FL	775	633	5	0	56	55.74870681762695		0	1	0	1	0	1	1	1	0	1	1	1	0	01/04 - 01/17	54.970135	.04419329	.089745328	111.7487	Elementary
SARASOTA	PHILLIPPI SHORES ELEMENTARY SCHOOL	34231	FL	791	732	1	0	56	55.74870681762695		0	1	0	1	0	1	1	1	0	1	1	1	0	03/15 - 03/28	18.493547	.04419329	.089745328	111.7487	Elementary
SARASOTA	PHILLIPPI SHORES ELEMENTARY SCHOOL	34231	FL	791	732	2	0	56	55.74870681762695		0	1	0	1	0	1	1	1	0	1	1	1	0	04/12 - 04/25	23.7139	.04419329	.089745328	111.7487	Elementary
SARASOTA	PHILLIPPI SHORES ELEMENTARY SCHOOL	34231	FL	775	633	0	0	56	55.74870681762695		0	1	0	1	0	1	1	1	0	1	1	1	0	10/12 - 10/25	12.400393	.04419329	.089745328	111.7487	Elementary
SARASOTA	PHILLIPPI SHORES ELEMENTARY SCHOOL	34231	FL	791	732	3	1	56	55.74870681762695		0	1	0	1	0	1	1	1	0	1	1	1	0	02/15 - 02/28	17.390194	.04419329	.089745328	111.7487	Elementary
SARASOTA	PHILLIPPI SHORES ELEMENTARY SCHOOL	34231	FL	791	732	0	0	56	55.74870681762695		0	1	0	1	0	1	1	1	0	1	1	1	0	03/01 - 03/14	15.397566	.04419329	.089745328	111.7487	Elementary
SARASOTA	RIVERVIEW HIGH SCHOOL	34231	FL	2548	1845	9	1	125	124.4390716552734		0	1	0	1	0	1	1	1	0	1	1	1	0	02/15 - 02/28	17.390194	.04419329	.089745328	249.43907	High
SARASOTA	RIVERVIEW HIGH SCHOOL	34231	FL	2588	1820	8	0	125	124.4390716552734		0	1	0	1	0	1	1	1	0	1	1	1	0	10/12 - 10/25	12.400393	.04419329	.089745328	249.43907	High
SARASOTA	RIVERVIEW HIGH SCHOOL	34231	FL	2588	1820	2	1	125	124.4390716552734		0	1	0	1	0	1	1	1	0	1	1	1	0	11/09 - 11/22	32.77129	.04419329	.089745328	249.43907	High
SARASOTA	RIVERVIEW HIGH SCHOOL	34231	FL	2588	1820	3	0	125	124.4390716552734		0	1	0	1	0	1	1	1	0	1	1	1	0	10/26 - 11/08	17.077303	.04419329	.089745328	249.43907	High
SARASOTA	RIVERVIEW HIGH SCHOOL	34231	FL	2588	1820	8	1	125	124.4390716552734		0	1	0	1	0	1	1	1	0	1	1	1	0	01/18 - 01/31	35.40617	.04419329	.089745328	249.43907	High
SARASOTA	RIVERVIEW HIGH SCHOOL	34231	FL	2548	1845	8	0	125	124.4390716552734		0	1	0	1	0	1	1	1	0	1	1	1	0	03/29 - 04/11	24.899593	.04419329	.089745328	249.43907	High
SARASOTA	RIVERVIEW HIGH SCHOOL	34231	FL	2548	1845	7	1	125	124.4390716552734		0	1	0	1	0	1	1	1	0	1	1	1	0	02/01 - 02/14	20.140347	.04419329	.089745328	249.43907	High
SARASOTA	RIVERVIEW HIGH SCHOOL	34231	FL	2548	1845	7	0	125	124.4390716552734		0	1	0	1	0	1	1	1	0	1	1	1	0	04/12 - 04/25	23.7139	.04419329	.089745328	249.43907	High
SARASOTA	RIVERVIEW HIGH SCHOOL	34231	FL	2548	1845	6	0	125	124.4390716552734		0	1	0	1	0	1	1	1	0	1	1	1	0	03/15 - 03/28	18.493547	.04419329	.089745328	249.43907	High
SARASOTA	RIVERVIEW HIGH SCHOOL	34231	FL	2588	1820	7	1	125	124.4390716552734		0	1	0	1	0	1	1	1	0	1	1	1	0	11/30 - 12/13	35.340298	.04419329	.089745328	249.43907	High
SARASOTA	RIVERVIEW HIGH SCHOOL	34231	FL	2588	1820	21	2	125	124.4390716552734		0	1	0	1	0	1	1	1	0	1	1	1	0	01/04 - 01/17	54.970135	.04419329	.089745328	249.43907	High
SARASOTA	RIVERVIEW HIGH SCHOOL	34231	FL	2548	1845	6	0	125	124.4390716552734		0	1	0	1	0	1	1	1	0	1	1	1	0	03/01 - 03/14	15.397566	.04419329	.089745328	249.43907	High
SARASOTA	SOUTHSIDE ELEMENTARY SCHOOL	34239	FL	681	611	1	0	50	49.77563095092773		0	1	0	1	0	1	1	1	0	1	1	1	0	03/15 - 03/28	18.493549	.04419329	.089745335	99.775635	Elementary
SARASOTA	SOUTHSIDE ELEMENTARY SCHOOL	34239	FL	681	611	1	0	50	49.77563095092773		0	1	0	1	0	1	1	1	0	1	1	1	0	02/01 - 02/14	20.140347	.04419329	.089745335	99.775635	Elementary
SARASOTA	SOUTHSIDE ELEMENTARY SCHOOL	34239	FL	673	530	1	0	50	49.77563095092773		0	1	0	1	0	1	1	1	0	1	1	1	0	11/30 - 12/13	35.340298	.04419329	.089745335	99.775635	Elementary
SARASOTA	SOUTHSIDE ELEMENTARY SCHOOL	34239	FL	681	611	0	0	50	49.77563095092773		0	1	0	1	0	1	1	1	0	1	1	1	0	03/01 - 03/14	15.397567	.04419329	.089745335	99.775635	Elementary
SARASOTA	SOUTHSIDE ELEMENTARY SCHOOL	34239	FL	673	530	1	0	50	49.77563095092773		0	1	0	1	0	1	1	1	0	1	1	1	0	11/09 - 11/22	32.77129	.04419329	.089745335	99.775635	Elementary
SARASOTA	SOUTHSIDE ELEMENTARY SCHOOL	34239	FL	673	530	0	0	50	49.77563095092773		0	1	0	1	0	1	1	1	0	1	1	1	0	10/26 - 11/08	17.077301	.04419329	.089745335	99.775635	Elementary
SARASOTA	SOUTHSIDE ELEMENTARY SCHOOL	34239	FL	673	530	0	0	50	49.77563095092773		0	1	0	1	0	1	1	1	0	1	1	1	0	10/12 - 10/25	12.400393	.04419329	.089745335	99.775635	Elementary
SARASOTA	SOUTHSIDE ELEMENTARY SCHOOL	34239	FL	681	611	2	0	50	49.77563095092773		0	1	0	1	0	1	1	1	0	1	1	1	0	03/29 - 04/11	24.899595	.04419329	.089745335	99.775635	Elementary
SARASOTA	SOUTHSIDE ELEMENTARY SCHOOL	34239	FL	681	611	2	0	50	49.77563095092773		0	1	0	1	0	1	1	1	0	1	1	1	0	04/12 - 04/25	23.7139	.04419329	.089745335	99.775635	Elementary
SARASOTA	SOUTHSIDE ELEMENTARY SCHOOL	34239	FL	673	530	2	0	50	49.77563095092773		0	1	0	1	0	1	1	1	0	1	1	1	0	01/04 - 01/17	54.970135	.04419329	.089745335	99.775635	Elementary
SARASOTA	SOUTHSIDE ELEMENTARY SCHOOL	34239	FL	681	611	0	0	50	49.77563095092773		0	1	0	1	0	1	1	1	0	1	1	1	0	02/15 - 02/28	17.390194	.04419329	.089745335	99.775635	Elementary
SARASOTA	SOUTHSIDE ELEMENTARY SCHOOL	34239	FL	673	530	2	0	50	49.77563095092773		0	1	0	1	0	1	1	1	0	1	1	1	0	01/18 - 01/31	35.406166	.04419329	.089745335	99.775635	Elementary
SARASOTA	TUTTLE ELEMENTARY SCHOOL	34237	FL	688	537	0	0	58	57.73973083496094		0	1	0	1	0	1	1	1	0	1	1	1	0	10/26 - 11/08	17.077301	.044193294	.089745328	115.73973	Elementary
SARASOTA	TUTTLE ELEMENTARY SCHOOL	34237	FL	688	537	2	0	58	57.73973083496094		0	1	0	1	0	1	1	1	0	1	1	1	0	11/09 - 11/22	32.771294	.044193294	.089745328	115.73973	Elementary
SARASOTA	TUTTLE ELEMENTARY SCHOOL	34237	FL	701	646	0	0	58	57.73973083496094		0	1	0	1	0	1	1	1	0	1	1	1	0	04/12 - 04/25	23.7139	.044193294	.089745328	115.73973	Elementary
SARASOTA	TUTTLE ELEMENTARY SCHOOL	34237	FL	701	646	1	0	58	57.73973083496094		0	1	0	1	0	1	1	1	0	1	1	1	0	02/01 - 02/14	20.140347	.044193294	.089745328	115.73973	Elementary
SARASOTA	TUTTLE ELEMENTARY SCHOOL	34237	FL	701	646	2	2	58	57.73973083496094		0	1	0	1	0	1	1	1	0	1	1	1	0	02/15 - 02/28	17.390194	.044193294	.089745328	115.73973	Elementary
SARASOTA	TUTTLE ELEMENTARY SCHOOL	34237	FL	688	537	0	0	58	57.73973083496094		0	1	0	1	0	1	1	1	0	1	1	1	0	10/12 - 10/25	12.400393	.044193294	.089745328	115.73973	Elementary
SARASOTA	TUTTLE ELEMENTARY SCHOOL	34237	FL	701	646	0	0	58	57.73973083496094		0	1	0	1	0	1	1	1	0	1	1	1	0	03/15 - 03/28	18.493549	.044193294	.089745328	115.73973	Elementary
SARASOTA	TUTTLE ELEMENTARY SCHOOL	34237	FL	701	646	0	0	58	57.73973083496094		0	1	0	1	0	1	1	1	0	1	1	1	0	03/29 - 04/11	24.899593	.044193294	.089745328	115.73973	Elementary
SARASOTA	TUTTLE ELEMENTARY SCHOOL	34237	FL	688	537	2	0	58	57.73973083496094		0	1	0	1	0	1	1	1	0	1	1	1	0	01/04 - 01/17	54.970139	.044193294	.089745328	115.73973	Elementary
SARASOTA	TUTTLE ELEMENTARY SCHOOL	34237	FL	688	537	2	0	58	57.73973083496094		0	1	0	1	0	1	1	1	0	1	1	1	0	11/30 - 12/13	35.340298	.044193294	.089745328	115.73973	Elementary
SARASOTA	TUTTLE ELEMENTARY SCHOOL	34237	FL	701	646	0	0	58	57.73973083496094		0	1	0	1	0	1	1	1	0	1	1	1	0	03/01 - 03/14	15.397567	.044193294	.089745328	115.73973	Elementary
SARASOTA	TUTTLE ELEMENTARY SCHOOL	34237	FL	688	537	0	0	58	57.73973083496094		0	1	0	1	0	1	1	1	0	1	1	1	0	01/18 - 01/31	35.40617	.044193294	.089745328	115.73973	Elementary
SARASOTA	VENICE ELEMENTARY SCHOOL	34285	FL	537	488	3	0	46	45.7935791015625		0	1	0	1	0	1	1	1	0	1	1	1	0	03/29 - 04/11	24.899595	.044193294	.089745328	91.793579	Elementary
SARASOTA	VENICE ELEMENTARY SCHOOL	34285	FL	537	488	0	0	46	45.7935791015625		0	1	0	1	0	1	1	1	0	1	1	1	0	03/01 - 03/14	15.397567	.044193294	.089745328	91.793579	Elementary
SARASOTA	VENICE ELEMENTARY SCHOOL	34285	FL	537	488	1	0	46	45.7935791015625		0	1	0	1	0	1	1	1	0	1	1	1	0	03/15 - 03/28	18.493547	.044193294	.089745328	91.793579	Elementary
SARASOTA	VENICE ELEMENTARY SCHOOL	34285	FL	525	433	0	0	46	45.7935791015625		0	1	0	1	0	1	1	1	0	1	1	1	0	10/12 - 10/25	12.400393	.044193294	.089745328	91.793579	Elementary
SARASOTA	VENICE ELEMENTARY SCHOOL	34285	FL	537	488	3	0	46	45.7935791015625		0	1	0	1	0	1	1	1	0	1	1	1	0	04/12 - 04/25	23.7139	.044193294	.089745328	91.793579	Elementary
SARASOTA	VENICE ELEMENTARY SCHOOL	34285	FL	537	488	0	0	46	45.7935791015625		0	1	0	1	0	1	1	1	0	1	1	1	0	02/15 - 02/28	17.390194	.044193294	.089745328	91.793579	Elementary
SARASOTA	VENICE ELEMENTARY SCHOOL	34285	FL	525	433	2	0	46	45.7935791015625		0	1	0	1	0	1	1	1	0	1	1	1	0	01/18 - 01/31	35.406166	.044193294	.089745328	91.793579	Elementary
SARASOTA	VENICE ELEMENTARY SCHOOL	34285	FL	525	433	0	0	46	45.7935791015625		0	1	0	1	0	1	1	1	0	1	1	1	0	10/26 - 11/08	17.077301	.044193294	.089745328	91.793579	Elementary
SARASOTA	VENICE ELEMENTARY SCHOOL	34285	FL	537	488	1	0	46	45.7935791015625		0	1	0	1	0	1	1	1	0	1	1	1	0	02/01 - 02/14	20.140347	.044193294	.089745328	91.793579	Elementary
SARASOTA	VENICE ELEMENTARY SCHOOL	34285	FL	525	433	2	0	46	45.7935791015625		0	1	0	1	0	1	1	1	0	1	1	1	0	01/04 - 01/17	54.970139	.044193294	.089745328	91.793579	Elementary
SARASOTA	VENICE ELEMENTARY SCHOOL	34285	FL	525	433	1	0	46	45.7935791015625		0	1	0	1	0	1	1	1	0	1	1	1	0	11/30 - 12/13	35.340298	.044193294	.089745328	91.793579	Elementary
SARASOTA	VENICE ELEMENTARY SCHOOL	34285	FL	525	433	1	0	46	45.7935791015625		0	1	0	1	0	1	1	1	0	1	1	1	0	11/09 - 11/22	32.77129	.044193294	.089745328	91.793579	Elementary
SARASOTA	VENICE SENIOR HIGH SCHOOL	34285	FL	2363	1859	6	1	101	100.5467758178711		0	1	0	1	0	1	1	1	0	1	1	1	0	01/18 - 01/31	35.406166	.044193294	.089745328	201.54678	High
SARASOTA	VENICE SENIOR HIGH SCHOOL	34285	FL	2350	1834	3	0	101	100.5467758178711		0	1	0	1	0	1	1	1	0	1	1	1	0	02/15 - 02/28	17.390194	.044193294	.089745328	201.54678	High
SARASOTA	VENICE SENIOR HIGH SCHOOL	34285	FL	2350	1834	6	0	101	100.5467758178711		0	1	0	1	0	1	1	1	0	1	1	1	0	03/15 - 03/28	18.493547	.044193294	.089745328	201.54678	High
SARASOTA	VENICE SENIOR HIGH SCHOOL	34285	FL	2363	1859	1	0	101	100.5467758178711		0	1	0	1	0	1	1	1	0	1	1	1	0	10/12 - 10/25	12.400393	.044193294	.089745328	201.54678	High
SARASOTA	VENICE SENIOR HIGH SCHOOL	34285	FL	2350	1834	7	0	101	100.5467758178711		0	1	0	1	0	1	1	1	0	1	1	1	0	03/01 - 03/14	15.397567	.044193294	.089745328	201.54678	High
SARASOTA	VENICE SENIOR HIGH SCHOOL	34285	FL	2363	1859	3	1	101	100.5467758178711		0	1	0	1	0	1	1	1	0	1	1	1	0	10/26 - 11/08	17.077301	.044193294	.089745328	201.54678	High
SARASOTA	VENICE SENIOR HIGH SCHOOL	34285	FL	2350	1834	14	0	101	100.5467758178711		0	1	0	1	0	1	1	1	0	1	1	1	0	04/12 - 04/25	23.7139	.044193294	.089745328	201.54678	High
SARASOTA	VENICE SENIOR HIGH SCHOOL	34285	FL	2363	1859	5	0	101	100.5467758178711		0	1	0	1	0	1	1	1	0	1	1	1	0	11/09 - 11/22	32.77129	.044193294	.089745328	201.54678	High
SARASOTA	VENICE SENIOR HIGH SCHOOL	34285	FL	2350	1834	5	1	101	100.5467758178711		0	1	0	1	0	1	1	1	0	1	1	1	0	03/29 - 04/11	24.899595	.044193294	.089745328	201.54678	High
SARASOTA	VENICE SENIOR HIGH SCHOOL	34285	FL	2363	1859	12	0	101	100.5467758178711		0	1	0	1	0	1	1	1	0	1	1	1	0	11/30 - 12/13	35.340298	.044193294	.089745328	201.54678	High
SARASOTA	VENICE SENIOR HIGH SCHOOL	34285	FL	2363	1859	10	0	101	100.5467758178711		0	1	0	1	0	1	1	1	0	1	1	1	0	01/04 - 01/17	54.970139	.044193294	.089745328	201.54678	High
SARASOTA	VENICE SENIOR HIGH SCHOOL	34285	FL	2350	1834	4	0	101	100.5467758178711		0	1	0	1	0	1	1	1	0	1	1	1	0	02/01 - 02/14	20.140347	.044193294	.089745328	201.54678	High
SARASOTA	GOCIO ELEMENTARY SCHOOL	34235	FL	580	483	1	0	47	46.78909301757813		0	1	0	1	0	1	1	1	0	1	1	1	0	01/18 - 01/31	35.40617	.04419329	.089745335	93.789093	Elementary
SARASOTA	GOCIO ELEMENTARY SCHOOL	34235	FL	599	561	6	1	47	46.78909301757813		0	1	0	1	0	1	1	1	0	1	1	1	0	04/12 - 04/25	23.7139	.04419329	.089745335	93.789093	Elementary
SARASOTA	GOCIO ELEMENTARY SCHOOL	34235	FL	580	483	1	0	47	46.78909301757813		0	1	0	1	0	1	1	1	0	1	1	1	0	10/26 - 11/08	17.077301	.04419329	.089745335	93.789093	Elementary
SARASOTA	GOCIO ELEMENTARY SCHOOL	34235	FL	599	561	2	0	47	46.78909301757813		0	1	0	1	0	1	1	1	0	1	1	1	0	02/01 - 02/14	20.140347	.04419329	.089745335	93.789093	Elementary
SARASOTA	GOCIO ELEMENTARY SCHOOL	34235	FL	599	561	0	0	47	46.78909301757813		0	1	0	1	0	1	1	1	0	1	1	1	0	03/15 - 03/28	18.493549	.04419329	.089745335	93.789093	Elementary
SARASOTA	GOCIO ELEMENTARY SCHOOL	34235	FL	580	483	0	0	47	46.78909301757813		0	1	0	1	0	1	1	1	0	1	1	1	0	10/12 - 10/25	12.400393	.04419329	.089745335	93.789093	Elementary
SARASOTA	GOCIO ELEMENTARY SCHOOL	34235	FL	580	483	2	0	47	46.78909301757813		0	1	0	1	0	1	1	1	0	1	1	1	0	01/04 - 01/17	54.970139	.04419329	.089745335	93.789093	Elementary
SARASOTA	GOCIO ELEMENTARY SCHOOL	34235	FL	599	561	0	0	47	46.78909301757813		0	1	0	1	0	1	1	1	0	1	1	1	0	02/15 - 02/28	17.390194	.04419329	.089745335	93.789093	Elementary
SARASOTA	GOCIO ELEMENTARY SCHOOL	34235	FL	580	483	0	0	47	46.78909301757813		0	1	0	1	0	1	1	1	0	1	1	1	0	11/30 - 12/13	35.340298	.04419329	.089745335	93.789093	Elementary
SARASOTA	GOCIO ELEMENTARY SCHOOL	34235	FL	599	561	0	0	47	46.78909301757813		0	1	0	1	0	1	1	1	0	1	1	1	0	03/01 - 03/14	15.397568	.04419329	.089745335	93.789093	Elementary
SARASOTA	GOCIO ELEMENTARY SCHOOL	34235	FL	580	483	0	0	47	46.78909301757813		0	1	0	1	0	1	1	1	0	1	1	1	0	11/09 - 11/22	32.77129	.04419329	.089745335	93.789093	Elementary
SARASOTA	GOCIO ELEMENTARY SCHOOL	34235	FL	599	561	1	0	47	46.78909301757813		0	1	0	1	0	1	1	1	0	1	1	1	0	03/29 - 04/11	24.899595	.04419329	.089745335	93.789093	Elementary
SARASOTA	GULF GATE ELEMENTARY SCHOOL	34231	FL	645	509	0	0	53	52.76216888427734		0	1	0	1	0	1	1	1	0	1	1	1	0	11/09 - 11/22	32.77129	.04419329	.089745328	105.76217	Elementary
SARASOTA	GULF GATE ELEMENTARY SCHOOL	34231	FL	660	610	2	0	53	52.76216888427734		0	1	0	1	0	1	1	1	0	1	1	1	0	03/01 - 03/14	15.397566	.04419329	.089745328	105.76217	Elementary
SARASOTA	GULF GATE ELEMENTARY SCHOOL	34231	FL	660	610	1	0	53	52.76216888427734		0	1	0	1	0	1	1	1	0	1	1	1	0	02/15 - 02/28	17.390194	.04419329	.089745328	105.76217	Elementary
SARASOTA	GULF GATE ELEMENTARY SCHOOL	34231	FL	645	509	0	0	53	52.76216888427734		0	1	0	1	0	1	1	1	0	1	1	1	0	10/12 - 10/25	12.400393	.04419329	.089745328	105.76217	Elementary
SARASOTA	GULF GATE ELEMENTARY SCHOOL	34231	FL	645	509	0	0	53	52.76216888427734		0	1	0	1	0	1	1	1	0	1	1	1	0	01/04 - 01/17	54.970135	.04419329	.089745328	105.76217	Elementary
SARASOTA	GULF GATE ELEMENTARY SCHOOL	34231	FL	645	509	0	0	53	52.76216888427734		0	1	0	1	0	1	1	1	0	1	1	1	0	11/30 - 12/13	35.340298	.04419329	.089745328	105.76217	Elementary
SARASOTA	GULF GATE ELEMENTARY SCHOOL	34231	FL	660	610	2	1	53	52.76216888427734		0	1	0	1	0	1	1	1	0	1	1	1	0	03/15 - 03/28	18.493547	.04419329	.089745328	105.76217	Elementary
SARASOTA	GULF GATE ELEMENTARY SCHOOL	34231	FL	660	610	1	2	53	52.76216888427734		0	1	0	1	0	1	1	1	0	1	1	1	0	04/12 - 04/25	23.7139	.04419329	.089745328	105.76217	Elementary
SARASOTA	GULF GATE ELEMENTARY SCHOOL	34231	FL	660	610	2	1	53	52.76216888427734		0	1	0	1	0	1	1	1	0	1	1	1	0	03/29 - 04/11	24.899593	.04419329	.089745328	105.76217	Elementary
SARASOTA	GULF GATE ELEMENTARY SCHOOL	34231	FL	660	610	1	1	53	52.76216888427734		0	1	0	1	0	1	1	1	0	1	1	1	0	02/01 - 02/14	20.140347	.04419329	.089745328	105.76217	Elementary
SARASOTA	GULF GATE ELEMENTARY SCHOOL	34231	FL	645	509	0	0	53	52.76216888427734		0	1	0	1	0	1	1	1	0	1	1	1	0	10/26 - 11/08	17.077303	.04419329	.089745328	105.76217	Elementary
SARASOTA	GULF GATE ELEMENTARY SCHOOL	34231	FL	645	509	2	1	53	52.76216888427734		0	1	0	1	0	1	1	1	0	1	1	1	0	01/18 - 01/31	35.40617	.04419329	.089745328	105.76217	Elementary
SARASOTA	WILKINSON ELEMENTARY SCHOOL	34231	FL	491	382	0	0	42	41.81153106689453		0	1	0	1	0	1	1	1	0	1	1	1	0	10/12 - 10/25	12.400393	.04419329	.089745328	83.811531	Elementary
SARASOTA	WILKINSON ELEMENTARY SCHOOL	34231	FL	501	455	2	0	42	41.81153106689453		0	1	0	1	0	1	1	1	0	1	1	1	0	02/01 - 02/14	20.140347	.04419329	.089745328	83.811531	Elementary
SARASOTA	WILKINSON ELEMENTARY SCHOOL	34231	FL	491	382	1	0	42	41.81153106689453		0	1	0	1	0	1	1	1	0	1	1	1	0	01/18 - 01/31	35.40617	.04419329	.089745328	83.811531	Elementary
SARASOTA	WILKINSON ELEMENTARY SCHOOL	34231	FL	491	382	3	0	42	41.81153106689453		0	1	0	1	0	1	1	1	0	1	1	1	0	01/04 - 01/17	54.970135	.04419329	.089745328	83.811531	Elementary
SARASOTA	WILKINSON ELEMENTARY SCHOOL	34231	FL	501	455	0	0	42	41.81153106689453		0	1	0	1	0	1	1	1	0	1	1	1	0	03/15 - 03/28	18.493547	.04419329	.089745328	83.811531	Elementary
SARASOTA	WILKINSON ELEMENTARY SCHOOL	34231	FL	491	382	1	0	42	41.81153106689453		0	1	0	1	0	1	1	1	0	1	1	1	0	11/09 - 11/22	32.77129	.04419329	.089745328	83.811531	Elementary
SARASOTA	WILKINSON ELEMENTARY SCHOOL	34231	FL	491	382	0	0	42	41.81153106689453		0	1	0	1	0	1	1	1	0	1	1	1	0	11/30 - 12/13	35.340298	.04419329	.089745328	83.811531	Elementary
SARASOTA	WILKINSON ELEMENTARY SCHOOL	34231	FL	491	382	0	0	42	41.81153106689453		0	1	0	1	0	1	1	1	0	1	1	1	0	10/26 - 11/08	17.077303	.04419329	.089745328	83.811531	Elementary
SARASOTA	WILKINSON ELEMENTARY SCHOOL	34231	FL	501	455	1	0	42	41.81153106689453		0	1	0	1	0	1	1	1	0	1	1	1	0	03/29 - 04/11	24.899593	.04419329	.089745328	83.811531	Elementary
SARASOTA	WILKINSON ELEMENTARY SCHOOL	34231	FL	501	455	1	0	42	41.81153106689453		0	1	0	1	0	1	1	1	0	1	1	1	0	04/12 - 04/25	23.7139	.04419329	.089745328	83.811531	Elementary
SARASOTA	WILKINSON ELEMENTARY SCHOOL	34231	FL	501	455	2	0	42	41.81153106689453		0	1	0	1	0	1	1	1	0	1	1	1	0	02/15 - 02/28	17.390194	.04419329	.089745328	83.811531	Elementary
SARASOTA	WILKINSON ELEMENTARY SCHOOL	34231	FL	501	455	1	0	42	41.81153106689453		0	1	0	1	0	1	1	1	0	1	1	1	0	03/01 - 03/14	15.397566	.04419329	.089745328	83.811531	Elementary
SARASOTA	OAK PARK SCHOOL	34241	FL	275	180	0	0	53	52.76216888427734		0	1	0	1	0	1	1	1	0	1	1	1	0	11/09 - 11/22	32.77129	.04419329	.089745328	105.76217	High
SARASOTA	OAK PARK SCHOOL	34241	FL	286	211	0	0	53	52.76216888427734		0	1	0	1	0	1	1	1	0	1	1	1	0	03/15 - 03/28	18.493547	.04419329	.089745328	105.76217	High
SARASOTA	OAK PARK SCHOOL	34241	FL	275	180	0	0	53	52.76216888427734		0	1	0	1	0	1	1	1	0	1	1	1	0	01/18 - 01/31	35.40617	.04419329	.089745328	105.76217	High
SARASOTA	OAK PARK SCHOOL	34241	FL	286	211	0	0	53	52.76216888427734		0	1	0	1	0	1	1	1	0	1	1	1	0	02/15 - 02/28	17.390194	.04419329	.089745328	105.76217	High
SARASOTA	OAK PARK SCHOOL	34241	FL	275	180	1	0	53	52.76216888427734		0	1	0	1	0	1	1	1	0	1	1	1	0	01/04 - 01/17	54.970135	.04419329	.089745328	105.76217	High
SARASOTA	OAK PARK SCHOOL	34241	FL	286	211	1	0	53	52.76216888427734		0	1	0	1	0	1	1	1	0	1	1	1	0	03/29 - 04/11	24.899593	.04419329	.089745328	105.76217	High
SARASOTA	OAK PARK SCHOOL	34241	FL	275	180	0	0	53	52.76216888427734		0	1	0	1	0	1	1	1	0	1	1	1	0	10/26 - 11/08	17.077301	.04419329	.089745328	105.76217	High
SARASOTA	OAK PARK SCHOOL	34241	FL	275	180	0	0	53	52.76216888427734		0	1	0	1	0	1	1	1	0	1	1	1	0	11/30 - 12/13	35.340298	.04419329	.089745328	105.76217	High
SARASOTA	OAK PARK SCHOOL	34241	FL	275	180	1	0	53	52.76216888427734		0	1	0	1	0	1	1	1	0	1	1	1	0	10/12 - 10/25	12.400393	.04419329	.089745328	105.76217	High
SARASOTA	OAK PARK SCHOOL	34241	FL	286	211	0	0	53	52.76216888427734		0	1	0	1	0	1	1	1	0	1	1	1	0	03/01 - 03/14	15.397566	.04419329	.089745328	105.76217	High
SARASOTA	OAK PARK SCHOOL	34241	FL	286	211	1	0	53	52.76216888427734		0	1	0	1	0	1	1	1	0	1	1	1	0	04/12 - 04/25	23.7139	.04419329	.089745328	105.76217	High
SARASOTA	OAK PARK SCHOOL	34241	FL	286	211	1	1	53	52.76216888427734		0	1	0	1	0	1	1	1	0	1	1	1	0	02/01 - 02/14	20.140347	.04419329	.089745328	105.76217	High
SARASOTA	ASHTON ELEMENTARY SCHOOL	34233	FL	1006	757	3	0	68	67.69485473632813		0	1	0	1	0	1	1	1	0	1	1	1	0	11/09 - 11/22	32.771294	.04419329	.089745328	135.69485	Elementary
SARASOTA	ASHTON ELEMENTARY SCHOOL	34233	FL	1006	757	4	0	68	67.69485473632813		0	1	0	1	0	1	1	1	0	1	1	1	0	01/04 - 01/17	54.970139	.04419329	.089745328	135.69485	Elementary
SARASOTA	ASHTON ELEMENTARY SCHOOL	34233	FL	1006	757	2	0	68	67.69485473632813		0	1	0	1	0	1	1	1	0	1	1	1	0	11/30 - 12/13	35.340298	.04419329	.089745328	135.69485	Elementary
SARASOTA	ASHTON ELEMENTARY SCHOOL	34233	FL	1043	906	1	0	68	67.69485473632813		0	1	0	1	0	1	1	1	0	1	1	1	0	03/29 - 04/11	24.899595	.04419329	.089745328	135.69485	Elementary
SARASOTA	ASHTON ELEMENTARY SCHOOL	34233	FL	1043	906	7	0	68	67.69485473632813		0	1	0	1	0	1	1	1	0	1	1	1	0	03/01 - 03/14	15.397566	.04419329	.089745328	135.69485	Elementary
SARASOTA	ASHTON ELEMENTARY SCHOOL	34233	FL	1043	906	3	0	68	67.69485473632813		0	1	0	1	0	1	1	1	0	1	1	1	0	04/12 - 04/25	23.7139	.04419329	.089745328	135.69485	Elementary
SARASOTA	ASHTON ELEMENTARY SCHOOL	34233	FL	1006	757	6	1	68	67.69485473632813		0	1	0	1	0	1	1	1	0	1	1	1	0	01/18 - 01/31	35.40617	.04419329	.089745328	135.69485	Elementary
SARASOTA	ASHTON ELEMENTARY SCHOOL	34233	FL	1043	906	0	0	68	67.69485473632813		0	1	0	1	0	1	1	1	0	1	1	1	0	02/01 - 02/14	20.140347	.04419329	.089745328	135.69485	Elementary
SARASOTA	ASHTON ELEMENTARY SCHOOL	34233	FL	1006	757	0	0	68	67.69485473632813		0	1	0	1	0	1	1	1	0	1	1	1	0	10/12 - 10/25	12.400393	.04419329	.089745328	135.69485	Elementary
SARASOTA	ASHTON ELEMENTARY SCHOOL	34233	FL	1043	906	0	2	68	67.69485473632813		0	1	0	1	0	1	1	1	0	1	1	1	0	02/15 - 02/28	17.390192	.04419329	.089745328	135.69485	Elementary
SARASOTA	ASHTON ELEMENTARY SCHOOL	34233	FL	1006	757	1	0	68	67.69485473632813		0	1	0	1	0	1	1	1	0	1	1	1	0	10/26 - 11/08	17.077301	.04419329	.089745328	135.69485	Elementary
SARASOTA	ASHTON ELEMENTARY SCHOOL	34233	FL	1043	906	4	0	68	67.69485473632813		0	1	0	1	0	1	1	1	0	1	1	1	0	03/15 - 03/28	18.493547	.04419329	.089745328	135.69485	Elementary
SARASOTA	GARDEN ELEMENTARY SCHOOL	34285	FL	533	464	0	0	41	40.81601715087891		0	1	0	1	0	1	1	1	0	1	1	1	0	10/26 - 11/08	17.077301	.044193294	.089745328	81.816017	Elementary
SARASOTA	GARDEN ELEMENTARY SCHOOL	34285	FL	533	464	1	0	41	40.81601715087891		0	1	0	1	0	1	1	1	0	1	1	1	0	11/09 - 11/22	32.77129	.044193294	.089745328	81.816017	Elementary
SARASOTA	GARDEN ELEMENTARY SCHOOL	34285	FL	533	464	3	0	41	40.81601715087891		0	1	0	1	0	1	1	1	0	1	1	1	0	01/18 - 01/31	35.406166	.044193294	.089745328	81.816017	Elementary
SARASOTA	GARDEN ELEMENTARY SCHOOL	34285	FL	533	464	2	0	41	40.81601715087891		0	1	0	1	0	1	1	1	0	1	1	1	0	01/04 - 01/17	54.970139	.044193294	.089745328	81.816017	Elementary
SARASOTA	GARDEN ELEMENTARY SCHOOL	34285	FL	541	499	0	0	41	40.81601715087891		0	1	0	1	0	1	1	1	0	1	1	1	0	03/15 - 03/28	18.493547	.044193294	.089745328	81.816017	Elementary
SARASOTA	GARDEN ELEMENTARY SCHOOL	34285	FL	541	499	0	0	41	40.81601715087891		0	1	0	1	0	1	1	1	0	1	1	1	0	03/01 - 03/14	15.397567	.044193294	.089745328	81.816017	Elementary
SARASOTA	GARDEN ELEMENTARY SCHOOL	34285	FL	541	499	1	0	41	40.81601715087891		0	1	0	1	0	1	1	1	0	1	1	1	0	03/29 - 04/11	24.899595	.044193294	.089745328	81.816017	Elementary
SARASOTA	GARDEN ELEMENTARY SCHOOL	34285	FL	541	499	2	0	41	40.81601715087891		0	1	0	1	0	1	1	1	0	1	1	1	0	02/01 - 02/14	20.140347	.044193294	.089745328	81.816017	Elementary
SARASOTA	GARDEN ELEMENTARY SCHOOL	34285	FL	533	464	0	3	41	40.81601715087891		0	1	0	1	0	1	1	1	0	1	1	1	0	11/30 - 12/13	35.340298	.044193294	.089745328	81.816017	Elementary
SARASOTA	GARDEN ELEMENTARY SCHOOL	34285	FL	541	499	3	0	41	40.81601715087891		0	1	0	1	0	1	1	1	0	1	1	1	0	02/15 - 02/28	17.390194	.044193294	.089745328	81.816017	Elementary
SARASOTA	GARDEN ELEMENTARY SCHOOL	34285	FL	533	464	0	0	41	40.81601715087891		0	1	0	1	0	1	1	1	0	1	1	1	0	10/12 - 10/25	12.400393	.044193294	.089745328	81.816017	Elementary
SARASOTA	GARDEN ELEMENTARY SCHOOL	34285	FL	541	499	1	0	41	40.81601715087891		0	1	0	1	0	1	1	1	0	1	1	1	0	04/12 - 04/25	23.7139	.044193294	.089745328	81.816017	Elementary
SARASOTA	BAY HAVEN SCHOOL OF BASICS PLUS	34234	FL	594	397	0	0	41	40.81601715087891		0	1	0	1	0	1	1	1	0	1	1	1	0	11/30 - 12/13	35.340298	.04419329	.089745328	81.816017	Elementary
SARASOTA	BAY HAVEN SCHOOL OF BASICS PLUS	34234	FL	591	454	2	0	41	40.81601715087891		0	1	0	1	0	1	1	1	0	1	1	1	0	02/01 - 02/14	20.140347	.04419329	.089745328	81.816017	Elementary
SARASOTA	BAY HAVEN SCHOOL OF BASICS PLUS	34234	FL	594	397	1	0	41	40.81601715087891		0	1	0	1	0	1	1	1	0	1	1	1	0	01/18 - 01/31	35.40617	.04419329	.089745328	81.816017	Elementary
SARASOTA	BAY HAVEN SCHOOL OF BASICS PLUS	34234	FL	594	397	1	0	41	40.81601715087891		0	1	0	1	0	1	1	1	0	1	1	1	0	10/26 - 11/08	17.077301	.04419329	.089745328	81.816017	Elementary
SARASOTA	BAY HAVEN SCHOOL OF BASICS PLUS	34234	FL	594	397	0	1	41	40.81601715087891		0	1	0	1	0	1	1	1	0	1	1	1	0	11/09 - 11/22	32.77129	.04419329	.089745328	81.816017	Elementary
SARASOTA	BAY HAVEN SCHOOL OF BASICS PLUS	34234	FL	594	397	0	0	41	40.81601715087891		0	1	0	1	0	1	1	1	0	1	1	1	0	10/12 - 10/25	12.400393	.04419329	.089745328	81.816017	Elementary
SARASOTA	BAY HAVEN SCHOOL OF BASICS PLUS	34234	FL	591	454	0	0	41	40.81601715087891		0	1	0	1	0	1	1	1	0	1	1	1	0	03/01 - 03/14	15.397567	.04419329	.089745328	81.816017	Elementary
SARASOTA	BAY HAVEN SCHOOL OF BASICS PLUS	34234	FL	591	454	0	0	41	40.81601715087891		0	1	0	1	0	1	1	1	0	1	1	1	0	04/12 - 04/25	23.7139	.04419329	.089745328	81.816017	Elementary
SARASOTA	BAY HAVEN SCHOOL OF BASICS PLUS	34234	FL	591	454	0	0	41	40.81601715087891		0	1	0	1	0	1	1	1	0	1	1	1	0	03/29 - 04/11	24.899593	.04419329	.089745328	81.816017	Elementary
SARASOTA	BAY HAVEN SCHOOL OF BASICS PLUS	34234	FL	591	454	1	0	41	40.81601715087891		0	1	0	1	0	1	1	1	0	1	1	1	0	02/15 - 02/28	17.390192	.04419329	.089745328	81.816017	Elementary
SARASOTA	BAY HAVEN SCHOOL OF BASICS PLUS	34234	FL	591	454	1	0	41	40.81601715087891		0	1	0	1	0	1	1	1	0	1	1	1	0	03/15 - 03/28	18.493547	.04419329	.089745328	81.816017	Elementary
SARASOTA	BAY HAVEN SCHOOL OF BASICS PLUS	34234	FL	594	397	2	0	41	40.81601715087891		0	1	0	1	0	1	1	1	0	1	1	1	0	01/04 - 01/17	54.970135	.04419329	.089745328	81.816017	Elementary
SARASOTA	BOOKER MIDDLE SCHOOL	34234	FL	856	735	3	0	58	57.73973083496094		0	1	0	1	0	1	1	1	0	1	1	1	0	03/15 - 03/28	18.493547	.04419329	.089745328	115.73973	Middle
SARASOTA	BOOKER MIDDLE SCHOOL	34234	FL	856	735	4	1	58	57.73973083496094		0	1	0	1	0	1	1	1	0	1	1	1	0	03/29 - 04/11	24.899593	.04419329	.089745328	115.73973	Middle
SARASOTA	BOOKER MIDDLE SCHOOL	34234	FL	816	565	0	0	58	57.73973083496094		0	1	0	1	0	1	1	1	0	1	1	1	0	10/12 - 10/25	12.400393	.04419329	.089745328	115.73973	Middle
SARASOTA	BOOKER MIDDLE SCHOOL	34234	FL	816	565	3	0	58	57.73973083496094		0	1	0	1	0	1	1	1	0	1	1	1	0	01/04 - 01/17	54.970135	.04419329	.089745328	115.73973	Middle
SARASOTA	BOOKER MIDDLE SCHOOL	34234	FL	856	735	1	0	58	57.73973083496094		0	1	0	1	0	1	1	1	0	1	1	1	0	02/01 - 02/14	20.140347	.04419329	.089745328	115.73973	Middle
SARASOTA	BOOKER MIDDLE SCHOOL	34234	FL	816	565	3	0	58	57.73973083496094		0	1	0	1	0	1	1	1	0	1	1	1	0	11/09 - 11/22	32.77129	.04419329	.089745328	115.73973	Middle
SARASOTA	BOOKER MIDDLE SCHOOL	34234	FL	856	735	4	0	58	57.73973083496094		0	1	0	1	0	1	1	1	0	1	1	1	0	03/01 - 03/14	15.397567	.04419329	.089745328	115.73973	Middle
SARASOTA	BOOKER MIDDLE SCHOOL	34234	FL	816	565	1	0	58	57.73973083496094		0	1	0	1	0	1	1	1	0	1	1	1	0	11/30 - 12/13	35.340298	.04419329	.089745328	115.73973	Middle
SARASOTA	BOOKER MIDDLE SCHOOL	34234	FL	816	565	1	0	58	57.73973083496094		0	1	0	1	0	1	1	1	0	1	1	1	0	01/18 - 01/31	35.40617	.04419329	.089745328	115.73973	Middle
SARASOTA	BOOKER MIDDLE SCHOOL	34234	FL	856	735	3	0	58	57.73973083496094		0	1	0	1	0	1	1	1	0	1	1	1	0	04/12 - 04/25	23.7139	.04419329	.089745328	115.73973	Middle
SARASOTA	BOOKER MIDDLE SCHOOL	34234	FL	856	735	1	2	58	57.73973083496094		0	1	0	1	0	1	1	1	0	1	1	1	0	02/15 - 02/28	17.390192	.04419329	.089745328	115.73973	Middle
SARASOTA	BOOKER MIDDLE SCHOOL	34234	FL	816	565	0	1	58	57.73973083496094		0	1	0	1	0	1	1	1	0	1	1	1	0	10/26 - 11/08	17.077301	.04419329	.089745328	115.73973	Middle
SARASOTA	BOOKER HIGH SCHOOL	34234	FL	1316	988	3	0	69	68.69036865234375		0	1	0	1	0	1	1	1	0	1	1	1	0	03/01 - 03/14	15.397567	.04419329	.089745328	137.69037	High
SARASOTA	BOOKER HIGH SCHOOL	34234	FL	1304	825	9	0	69	68.69036865234375		0	1	0	1	0	1	1	1	0	1	1	1	0	01/04 - 01/17	54.970135	.04419329	.089745328	137.69037	High
SARASOTA	BOOKER HIGH SCHOOL	34234	FL	1316	988	2	0	69	68.69036865234375		0	1	0	1	0	1	1	1	0	1	1	1	0	03/15 - 03/28	18.493547	.04419329	.089745328	137.69037	High
SARASOTA	BOOKER HIGH SCHOOL	34234	FL	1304	825	4	0	69	68.69036865234375		0	1	0	1	0	1	1	1	0	1	1	1	0	01/18 - 01/31	35.40617	.04419329	.089745328	137.69037	High
SARASOTA	BOOKER HIGH SCHOOL	34234	FL	1316	988	5	0	69	68.69036865234375		0	1	0	1	0	1	1	1	0	1	1	1	0	02/01 - 02/14	20.140347	.04419329	.089745328	137.69037	High
SARASOTA	BOOKER HIGH SCHOOL	34234	FL	1316	988	2	1	69	68.69036865234375		0	1	0	1	0	1	1	1	0	1	1	1	0	02/15 - 02/28	17.390192	.04419329	.089745328	137.69037	High
SARASOTA	BOOKER HIGH SCHOOL	34234	FL	1304	825	0	0	69	68.69036865234375		0	1	0	1	0	1	1	1	0	1	1	1	0	10/12 - 10/25	12.400393	.04419329	.089745328	137.69037	High
SARASOTA	BOOKER HIGH SCHOOL	34234	FL	1304	825	6	0	69	68.69036865234375		0	1	0	1	0	1	1	1	0	1	1	1	0	11/30 - 12/13	35.340298	.04419329	.089745328	137.69037	High
SARASOTA	BOOKER HIGH SCHOOL	34234	FL	1304	825	2	0	69	68.69036865234375		0	1	0	1	0	1	1	1	0	1	1	1	0	11/09 - 11/22	32.77129	.04419329	.089745328	137.69037	High
SARASOTA	BOOKER HIGH SCHOOL	34234	FL	1304	825	0	0	69	68.69036865234375		0	1	0	1	0	1	1	1	0	1	1	1	0	10/26 - 11/08	17.077301	.04419329	.089745328	137.69037	High
SARASOTA	BOOKER HIGH SCHOOL	34234	FL	1316	988	10	0	69	68.69036865234375		0	1	0	1	0	1	1	1	0	1	1	1	0	04/12 - 04/25	23.7139	.04419329	.089745328	137.69037	High
SARASOTA	BOOKER HIGH SCHOOL	34234	FL	1316	988	1	0	69	68.69036865234375		0	1	0	1	0	1	1	1	0	1	1	1	0	03/29 - 04/11	24.899593	.04419329	.089745328	137.69037	High
SARASOTA	VENICE MIDDLE SCHOOL	34292	FL	817	728	0	0	49	48.78011703491211		0	1	0	1	0	1	1	1	0	1	1	1	0	03/01 - 03/14	15.397567	.04419329	.089745328	97.780121	Middle
SARASOTA	VENICE MIDDLE SCHOOL	34292	FL	799	661	2	0	49	48.78011703491211		0	1	0	1	0	1	1	1	0	1	1	1	0	10/12 - 10/25	12.400393	.04419329	.089745328	97.780121	Middle
SARASOTA	VENICE MIDDLE SCHOOL	34292	FL	817	728	2	0	49	48.78011703491211		0	1	0	1	0	1	1	1	0	1	1	1	0	04/12 - 04/25	23.7139	.04419329	.089745328	97.780121	Middle
SARASOTA	VENICE MIDDLE SCHOOL	34292	FL	799	661	3	0	49	48.78011703491211		0	1	0	1	0	1	1	1	0	1	1	1	0	01/18 - 01/31	35.40617	.04419329	.089745328	97.780121	Middle
SARASOTA	VENICE MIDDLE SCHOOL	34292	FL	817	728	1	0	49	48.78011703491211		0	1	0	1	0	1	1	1	0	1	1	1	0	02/01 - 02/14	20.140347	.04419329	.089745328	97.780121	Middle
SARASOTA	VENICE MIDDLE SCHOOL	34292	FL	799	661	0	0	49	48.78011703491211		0	1	0	1	0	1	1	1	0	1	1	1	0	11/30 - 12/13	35.340298	.04419329	.089745328	97.780121	Middle
SARASOTA	VENICE MIDDLE SCHOOL	34292	FL	799	661	2	0	49	48.78011703491211		0	1	0	1	0	1	1	1	0	1	1	1	0	11/09 - 11/22	32.771294	.04419329	.089745328	97.780121	Middle
SARASOTA	VENICE MIDDLE SCHOOL	34292	FL	817	728	2	0	49	48.78011703491211		0	1	0	1	0	1	1	1	0	1	1	1	0	02/15 - 02/28	17.390194	.04419329	.089745328	97.780121	Middle
SARASOTA	VENICE MIDDLE SCHOOL	34292	FL	817	728	1	0	49	48.78011703491211		0	1	0	1	0	1	1	1	0	1	1	1	0	03/29 - 04/11	24.899593	.04419329	.089745328	97.780121	Middle
SARASOTA	VENICE MIDDLE SCHOOL	34292	FL	817	728	2	0	49	48.78011703491211		0	1	0	1	0	1	1	1	0	1	1	1	0	03/15 - 03/28	18.493547	.04419329	.089745328	97.780121	Middle
SARASOTA	VENICE MIDDLE SCHOOL	34292	FL	799	661	1	0	49	48.78011703491211		0	1	0	1	0	1	1	1	0	1	1	1	0	01/04 - 01/17	54.970139	.04419329	.089745328	97.780121	Middle
SARASOTA	VENICE MIDDLE SCHOOL	34292	FL	799	661	0	0	49	48.78011703491211		0	1	0	1	0	1	1	1	0	1	1	1	0	10/26 - 11/08	17.077301	.04419329	.089745328	97.780121	Middle
SARASOTA	GLENALLEN ELEMENTARY SCHOOL	34287	FL	634	585	0	0	53	52.76216888427734		0	1	0	1	0	1	1	1	0	1	1	1	0	03/29 - 04/11	24.899502	.044194404	.089742862	105.76217	Elementary
SARASOTA	GLENALLEN ELEMENTARY SCHOOL	34287	FL	634	585	1	0	53	52.76216888427734		0	1	0	1	0	1	1	1	0	1	1	1	0	04/12 - 04/25	23.713228	.044194404	.089742862	105.76217	Elementary
SARASOTA	GLENALLEN ELEMENTARY SCHOOL	34287	FL	621	520	0	0	53	52.76216888427734		0	1	0	1	0	1	1	1	0	1	1	1	0	10/26 - 11/08	17.077518	.044194404	.089742862	105.76217	Elementary
SARASOTA	GLENALLEN ELEMENTARY SCHOOL	34287	FL	621	520	0	0	53	52.76216888427734		0	1	0	1	0	1	1	1	0	1	1	1	0	10/12 - 10/25	12.400074	.044194404	.089742862	105.76217	Elementary
SARASOTA	GLENALLEN ELEMENTARY SCHOOL	34287	FL	634	585	0	1	53	52.76216888427734		0	1	0	1	0	1	1	1	0	1	1	1	0	02/01 - 02/14	20.140484	.044194404	.089742862	105.76217	Elementary
SARASOTA	GLENALLEN ELEMENTARY SCHOOL	34287	FL	634	585	1	0	53	52.76216888427734		0	1	0	1	0	1	1	1	0	1	1	1	0	03/01 - 03/14	15.397128	.044194404	.089742862	105.76217	Elementary
SARASOTA	GLENALLEN ELEMENTARY SCHOOL	34287	FL	634	585	0	0	53	52.76216888427734		0	1	0	1	0	1	1	1	0	1	1	1	0	03/15 - 03/28	18.493286	.044194404	.089742862	105.76217	Elementary
SARASOTA	GLENALLEN ELEMENTARY SCHOOL	34287	FL	621	520	1	1	53	52.76216888427734		0	1	0	1	0	1	1	1	0	1	1	1	0	11/09 - 11/22	32.770321	.044194404	.089742862	105.76217	Elementary
SARASOTA	GLENALLEN ELEMENTARY SCHOOL	34287	FL	621	520	0	1	53	52.76216888427734		0	1	0	1	0	1	1	1	0	1	1	1	0	01/04 - 01/17	54.969086	.044194404	.089742862	105.76217	Elementary
SARASOTA	GLENALLEN ELEMENTARY SCHOOL	34287	FL	621	520	2	0	53	52.76216888427734		0	1	0	1	0	1	1	1	0	1	1	1	0	11/30 - 12/13	35.340683	.044194404	.089742862	105.76217	Elementary
SARASOTA	GLENALLEN ELEMENTARY SCHOOL	34287	FL	634	585	0	0	53	52.76216888427734		0	1	0	1	0	1	1	1	0	1	1	1	0	02/15 - 02/28	17.389921	.044194404	.089742862	105.76217	Elementary
SARASOTA	GLENALLEN ELEMENTARY SCHOOL	34287	FL	621	520	0	1	53	52.76216888427734		0	1	0	1	0	1	1	1	0	1	1	1	0	01/18 - 01/31	35.405281	.044194404	.089742862	105.76217	Elementary
SARASOTA	LAKEVIEW ELEMENTARY SCHOOL	34241	FL	597	440	2	0	40	39.82050323486328		0	1	0	1	0	1	1	1	0	1	1	1	0	10/26 - 11/08	17.077301	.04419329	.089745328	79.820503	Elementary
SARASOTA	LAKEVIEW ELEMENTARY SCHOOL	34241	FL	606	545	2	0	40	39.82050323486328		0	1	0	1	0	1	1	1	0	1	1	1	0	04/12 - 04/25	23.7139	.04419329	.089745328	79.820503	Elementary
SARASOTA	LAKEVIEW ELEMENTARY SCHOOL	34241	FL	597	440	3	0	40	39.82050323486328		0	1	0	1	0	1	1	1	0	1	1	1	0	01/04 - 01/17	54.970135	.04419329	.089745328	79.820503	Elementary
SARASOTA	LAKEVIEW ELEMENTARY SCHOOL	34241	FL	597	440	0	0	40	39.82050323486328		0	1	0	1	0	1	1	1	0	1	1	1	0	10/12 - 10/25	12.400393	.04419329	.089745328	79.820503	Elementary
SARASOTA	LAKEVIEW ELEMENTARY SCHOOL	34241	FL	597	440	1	0	40	39.82050323486328		0	1	0	1	0	1	1	1	0	1	1	1	0	11/30 - 12/13	35.340298	.04419329	.089745328	79.820503	Elementary
SARASOTA	LAKEVIEW ELEMENTARY SCHOOL	34241	FL	606	545	0	0	40	39.82050323486328		0	1	0	1	0	1	1	1	0	1	1	1	0	03/15 - 03/28	18.493547	.04419329	.089745328	79.820503	Elementary
SARASOTA	LAKEVIEW ELEMENTARY SCHOOL	34241	FL	606	545	0	0	40	39.82050323486328		0	1	0	1	0	1	1	1	0	1	1	1	0	02/01 - 02/14	20.140347	.04419329	.089745328	79.820503	Elementary
SARASOTA	LAKEVIEW ELEMENTARY SCHOOL	34241	FL	606	545	1	0	40	39.82050323486328		0	1	0	1	0	1	1	1	0	1	1	1	0	03/29 - 04/11	24.899593	.04419329	.089745328	79.820503	Elementary
SARASOTA	LAKEVIEW ELEMENTARY SCHOOL	34241	FL	597	440	2	0	40	39.82050323486328		0	1	0	1	0	1	1	1	0	1	1	1	0	11/09 - 11/22	32.77129	.04419329	.089745328	79.820503	Elementary
SARASOTA	LAKEVIEW ELEMENTARY SCHOOL	34241	FL	597	440	0	0	40	39.82050323486328		0	1	0	1	0	1	1	1	0	1	1	1	0	01/18 - 01/31	35.40617	.04419329	.089745328	79.820503	Elementary
SARASOTA	LAKEVIEW ELEMENTARY SCHOOL	34241	FL	606	545	3	0	40	39.82050323486328		0	1	0	1	0	1	1	1	0	1	1	1	0	02/15 - 02/28	17.390194	.04419329	.089745328	79.820503	Elementary
SARASOTA	LAKEVIEW ELEMENTARY SCHOOL	34241	FL	606	545	2	0	40	39.82050323486328		0	1	0	1	0	1	1	1	0	1	1	1	0	03/01 - 03/14	15.397566	.04419329	.089745328	79.820503	Elementary
SARASOTA	TAYLOR RANCH ELEMENTARY SCHOOL	34293	FL	787	723	2	0	55	54.75319290161133		0	1	0	1	0	1	1	1	0	1	1	1	0	03/15 - 03/28	18.493547	.04419329	.089745328	109.75319	Elementary
SARASOTA	TAYLOR RANCH ELEMENTARY SCHOOL	34293	FL	766	636	1	0	55	54.75319290161133		0	1	0	1	0	1	1	1	0	1	1	1	0	01/04 - 01/17	54.970139	.04419329	.089745328	109.75319	Elementary
SARASOTA	TAYLOR RANCH ELEMENTARY SCHOOL	34293	FL	766	636	0	0	55	54.75319290161133		0	1	0	1	0	1	1	1	0	1	1	1	0	11/30 - 12/13	35.340298	.04419329	.089745328	109.75319	Elementary
SARASOTA	TAYLOR RANCH ELEMENTARY SCHOOL	34293	FL	787	723	2	0	55	54.75319290161133		0	1	0	1	0	1	1	1	0	1	1	1	0	03/29 - 04/11	24.899595	.04419329	.089745328	109.75319	Elementary
SARASOTA	TAYLOR RANCH ELEMENTARY SCHOOL	34293	FL	766	636	2	0	55	54.75319290161133		0	1	0	1	0	1	1	1	0	1	1	1	0	01/18 - 01/31	35.40617	.04419329	.089745328	109.75319	Elementary
SARASOTA	TAYLOR RANCH ELEMENTARY SCHOOL	34293	FL	787	723	1	0	55	54.75319290161133		0	1	0	1	0	1	1	1	0	1	1	1	0	02/01 - 02/14	20.140347	.04419329	.089745328	109.75319	Elementary
SARASOTA	TAYLOR RANCH ELEMENTARY SCHOOL	34293	FL	787	723	0	0	55	54.75319290161133		0	1	0	1	0	1	1	1	0	1	1	1	0	03/01 - 03/14	15.397567	.04419329	.089745328	109.75319	Elementary
SARASOTA	TAYLOR RANCH ELEMENTARY SCHOOL	34293	FL	766	636	0	0	55	54.75319290161133		0	1	0	1	0	1	1	1	0	1	1	1	0	10/26 - 11/08	17.077301	.04419329	.089745328	109.75319	Elementary
SARASOTA	TAYLOR RANCH ELEMENTARY SCHOOL	34293	FL	766	636	0	0	55	54.75319290161133		0	1	0	1	0	1	1	1	0	1	1	1	0	11/09 - 11/22	32.77129	.04419329	.089745328	109.75319	Elementary
SARASOTA	TAYLOR RANCH ELEMENTARY SCHOOL	34293	FL	766	636	0	0	55	54.75319290161133		0	1	0	1	0	1	1	1	0	1	1	1	0	10/12 - 10/25	12.400393	.04419329	.089745328	109.75319	Elementary
SARASOTA	TAYLOR RANCH ELEMENTARY SCHOOL	34293	FL	787	723	0	0	55	54.75319290161133		0	1	0	1	0	1	1	1	0	1	1	1	0	02/15 - 02/28	17.390192	.04419329	.089745328	109.75319	Elementary
SARASOTA	TAYLOR RANCH ELEMENTARY SCHOOL	34293	FL	787	723	2	0	55	54.75319290161133		0	1	0	1	0	1	1	1	0	1	1	1	0	04/12 - 04/25	23.713898	.04419329	.089745328	109.75319	Elementary
SARASOTA	EMMA E. BOOKER ELEMENTARY SCHOOL	34234	FL	515	481	0	0	42	41.81153106689453		0	1	0	1	0	1	1	1	0	1	1	1	0	03/01 - 03/14	15.397567	.04419329	.089745328	83.811531	Elementary
SARASOTA	EMMA E. BOOKER ELEMENTARY SCHOOL	34234	FL	515	481	0	0	42	41.81153106689453		0	1	0	1	0	1	1	1	0	1	1	1	0	02/15 - 02/28	17.390192	.04419329	.089745328	83.811531	Elementary
SARASOTA	EMMA E. BOOKER ELEMENTARY SCHOOL	34234	FL	509	392	0	1	42	41.81153106689453		0	1	0	1	0	1	1	1	0	1	1	1	0	11/30 - 12/13	35.340298	.04419329	.089745328	83.811531	Elementary
SARASOTA	EMMA E. BOOKER ELEMENTARY SCHOOL	34234	FL	515	481	0	0	42	41.81153106689453		0	1	0	1	0	1	1	1	0	1	1	1	0	03/15 - 03/28	18.493547	.04419329	.089745328	83.811531	Elementary
SARASOTA	EMMA E. BOOKER ELEMENTARY SCHOOL	34234	FL	509	392	2	0	42	41.81153106689453		0	1	0	1	0	1	1	1	0	1	1	1	0	11/09 - 11/22	32.77129	.04419329	.089745328	83.811531	Elementary
SARASOTA	EMMA E. BOOKER ELEMENTARY SCHOOL	34234	FL	515	481	0	0	42	41.81153106689453		0	1	0	1	0	1	1	1	0	1	1	1	0	03/29 - 04/11	24.899593	.04419329	.089745328	83.811531	Elementary
SARASOTA	EMMA E. BOOKER ELEMENTARY SCHOOL	34234	FL	509	392	4	0	42	41.81153106689453		0	1	0	1	0	1	1	1	0	1	1	1	0	01/04 - 01/17	54.970135	.04419329	.089745328	83.811531	Elementary
SARASOTA	EMMA E. BOOKER ELEMENTARY SCHOOL	34234	FL	509	392	0	0	42	41.81153106689453		0	1	0	1	0	1	1	1	0	1	1	1	0	10/12 - 10/25	12.400393	.04419329	.089745328	83.811531	Elementary
SARASOTA	EMMA E. BOOKER ELEMENTARY SCHOOL	34234	FL	515	481	0	0	42	41.81153106689453		0	1	0	1	0	1	1	1	0	1	1	1	0	02/01 - 02/14	20.140347	.04419329	.089745328	83.811531	Elementary
SARASOTA	EMMA E. BOOKER ELEMENTARY SCHOOL	34234	FL	509	392	0	0	42	41.81153106689453		0	1	0	1	0	1	1	1	0	1	1	1	0	10/26 - 11/08	17.077301	.04419329	.089745328	83.811531	Elementary
SARASOTA	EMMA E. BOOKER ELEMENTARY SCHOOL	34234	FL	509	392	1	0	42	41.81153106689453		0	1	0	1	0	1	1	1	0	1	1	1	0	01/18 - 01/31	35.40617	.04419329	.089745328	83.811531	Elementary
SARASOTA	EMMA E. BOOKER ELEMENTARY SCHOOL	34234	FL	515	481	3	0	42	41.81153106689453		0	1	0	1	0	1	1	1	0	1	1	1	0	04/12 - 04/25	23.7139	.04419329	.089745328	83.811531	Elementary
SARASOTA	TRIAD	34233	FL	51	22	0	0	3	2.98653769493103		0	1	0	1	0	1	1	1	0	1	1	1	0	11/09 - 11/22	32.771294	.04419329	.089745328	5.9865379	High
SARASOTA	TRIAD	34233	FL	51	22	0	0	3	2.98653769493103		0	1	0	1	0	1	1	1	0	1	1	1	0	11/30 - 12/13	35.340298	.04419329	.089745328	5.9865379	High
SARASOTA	TRIAD	34233	FL	42	27	0	0	3	2.98653769493103		0	1	0	1	0	1	1	1	0	1	1	1	0	03/15 - 03/28	18.493547	.04419329	.089745328	5.9865379	High
SARASOTA	TRIAD	34233	FL	51	22	0	0	3	2.98653769493103		0	1	0	1	0	1	1	1	0	1	1	1	0	10/26 - 11/08	17.077301	.04419329	.089745328	5.9865379	High
SARASOTA	TRIAD	34233	FL	42	27	0	0	3	2.98653769493103		0	1	0	1	0	1	1	1	0	1	1	1	0	04/12 - 04/25	23.7139	.04419329	.089745328	5.9865379	High
SARASOTA	TRIAD	34233	FL	42	27	1	0	3	2.98653769493103		0	1	0	1	0	1	1	1	0	1	1	1	0	03/29 - 04/11	24.899595	.04419329	.089745328	5.9865379	High
SARASOTA	TRIAD	34233	FL	51	22	0	0	3	2.98653769493103		0	1	0	1	0	1	1	1	0	1	1	1	0	10/12 - 10/25	12.400393	.04419329	.089745328	5.9865379	High
SARASOTA	TRIAD	34233	FL	42	27	1	0	3	2.98653769493103		0	1	0	1	0	1	1	1	0	1	1	1	0	02/15 - 02/28	17.390192	.04419329	.089745328	5.9865379	High
SARASOTA	TRIAD	34233	FL	42	27	0	0	3	2.98653769493103		0	1	0	1	0	1	1	1	0	1	1	1	0	02/01 - 02/14	20.140347	.04419329	.089745328	5.9865379	High
SARASOTA	TRIAD	34233	FL	51	22	0	0	3	2.98653769493103		0	1	0	1	0	1	1	1	0	1	1	1	0	01/04 - 01/17	54.970139	.04419329	.089745328	5.9865379	High
SARASOTA	TRIAD	34233	FL	42	27	0	0	3	2.98653769493103		0	1	0	1	0	1	1	1	0	1	1	1	0	03/01 - 03/14	15.397566	.04419329	.089745328	5.9865379	High
SARASOTA	TRIAD	34233	FL	51	22	0	0	3	2.98653769493103		0	1	0	1	0	1	1	1	0	1	1	1	0	01/18 - 01/31	35.40617	.04419329	.089745328	5.9865379	High
SARASOTA	SARASOTA SCHOOL OF ARTS/SCIENCES	34236	FL	758	676	1	0	43	42.80704116821289		0	1	0	1	0	1	1	1	0	1	1	1	0	03/29 - 04/11	24.899593	.04419329	.089745335	85.807037	Middle
SARASOTA	SARASOTA SCHOOL OF ARTS/SCIENCES	34236	FL	757	613	3	0	43	42.80704116821289		0	1	0	1	0	1	1	1	0	1	1	1	0	10/12 - 10/25	12.400393	.04419329	.089745335	85.807037	Middle
SARASOTA	SARASOTA SCHOOL OF ARTS/SCIENCES	34236	FL	757	613	5	0	43	42.80704116821289		0	1	0	1	0	1	1	1	0	1	1	1	0	11/09 - 11/22	32.77129	.04419329	.089745335	85.807037	Middle
SARASOTA	SARASOTA SCHOOL OF ARTS/SCIENCES	34236	FL	758	676	3	0	43	42.80704116821289		0	1	0	1	0	1	1	1	0	1	1	1	0	02/15 - 02/28	17.390192	.04419329	.089745335	85.807037	Middle
SARASOTA	SARASOTA SCHOOL OF ARTS/SCIENCES	34236	FL	757	613	2	0	43	42.80704116821289		0	1	0	1	0	1	1	1	0	1	1	1	0	01/18 - 01/31	35.40617	.04419329	.089745335	85.807037	Middle
SARASOTA	SARASOTA SCHOOL OF ARTS/SCIENCES	34236	FL	758	676	2	0	43	42.80704116821289		0	1	0	1	0	1	1	1	0	1	1	1	0	03/15 - 03/28	18.493547	.04419329	.089745335	85.807037	Middle
SARASOTA	SARASOTA SCHOOL OF ARTS/SCIENCES	34236	FL	757	613	0	0	43	42.80704116821289		0	1	0	1	0	1	1	1	0	1	1	1	0	10/26 - 11/08	17.077301	.04419329	.089745335	85.807037	Middle
SARASOTA	SARASOTA SCHOOL OF ARTS/SCIENCES	34236	FL	758	676	0	0	43	42.80704116821289		0	1	0	1	0	1	1	1	0	1	1	1	0	04/12 - 04/25	23.7139	.04419329	.089745335	85.807037	Middle
SARASOTA	SARASOTA SCHOOL OF ARTS/SCIENCES	34236	FL	757	613	1	0	43	42.80704116821289		0	1	0	1	0	1	1	1	0	1	1	1	0	11/30 - 12/13	35.340298	.04419329	.089745335	85.807037	Middle
SARASOTA	SARASOTA SCHOOL OF ARTS/SCIENCES	34236	FL	757	613	4	0	43	42.80704116821289		0	1	0	1	0	1	1	1	0	1	1	1	0	01/04 - 01/17	54.970135	.04419329	.089745335	85.807037	Middle
SARASOTA	SARASOTA SCHOOL OF ARTS/SCIENCES	34236	FL	758	676	0	0	43	42.80704116821289		0	1	0	1	0	1	1	1	0	1	1	1	0	02/01 - 02/14	20.140347	.04419329	.089745335	85.807037	Middle
SARASOTA	SARASOTA SCHOOL OF ARTS/SCIENCES	34236	FL	758	676	2	0	43	42.80704116821289		0	1	0	1	0	1	1	1	0	1	1	1	0	03/01 - 03/14	15.397566	.04419329	.089745335	85.807037	Middle
SARASOTA	SUNCOAST SCHOOL FOR INNOVATIVE STUDIES	34237	FL	186	162	0	0	34	33.84742736816406		0	1	0	1	0	1	1	1	0	1	1	1	0	01/18 - 01/31	35.40617	.044193294	.089745328	67.847427	Middle
SARASOTA	SUNCOAST SCHOOL FOR INNOVATIVE STUDIES	34237	FL	186	162	0	0	34	33.84742736816406		0	1	0	1	0	1	1	1	0	1	1	1	0	10/12 - 10/25	12.400393	.044193294	.089745328	67.847427	Middle
SARASOTA	SUNCOAST SCHOOL FOR INNOVATIVE STUDIES	34237	FL	186	162	0	0	34	33.84742736816406		0	1	0	1	0	1	1	1	0	1	1	1	0	11/09 - 11/22	32.771294	.044193294	.089745328	67.847427	Middle
SARASOTA	SUNCOAST SCHOOL FOR INNOVATIVE STUDIES	34237	FL	190	163	1	0	34	33.84742736816406		0	1	0	1	0	1	1	1	0	1	1	1	0	03/01 - 03/14	15.397567	.044193294	.089745328	67.847427	Middle
SARASOTA	SUNCOAST SCHOOL FOR INNOVATIVE STUDIES	34237	FL	190	163	1	0	34	33.84742736816406		0	1	0	1	0	1	1	1	0	1	1	1	0	02/15 - 02/28	17.390194	.044193294	.089745328	67.847427	Middle
SARASOTA	SUNCOAST SCHOOL FOR INNOVATIVE STUDIES	34237	FL	190	163	0	0	34	33.84742736816406		0	1	0	1	0	1	1	1	0	1	1	1	0	02/01 - 02/14	20.140347	.044193294	.089745328	67.847427	Middle
SARASOTA	SUNCOAST SCHOOL FOR INNOVATIVE STUDIES	34237	FL	186	162	0	0	34	33.84742736816406		0	1	0	1	0	1	1	1	0	1	1	1	0	10/26 - 11/08	17.077301	.044193294	.089745328	67.847427	Middle
SARASOTA	SUNCOAST SCHOOL FOR INNOVATIVE STUDIES	34237	FL	186	162	0	0	34	33.84742736816406		0	1	0	1	0	1	1	1	0	1	1	1	0	01/04 - 01/17	54.970139	.044193294	.089745328	67.847427	Middle
SARASOTA	SUNCOAST SCHOOL FOR INNOVATIVE STUDIES	34237	FL	190	163	0	0	34	33.84742736816406		0	1	0	1	0	1	1	1	0	1	1	1	0	04/12 - 04/25	23.7139	.044193294	.089745328	67.847427	Middle
SARASOTA	SUNCOAST SCHOOL FOR INNOVATIVE STUDIES	34237	FL	186	162	0	0	34	33.84742736816406		0	1	0	1	0	1	1	1	0	1	1	1	0	11/30 - 12/13	35.340298	.044193294	.089745328	67.847427	Middle
SARASOTA	SUNCOAST SCHOOL FOR INNOVATIVE STUDIES	34237	FL	190	163	0	0	34	33.84742736816406		0	1	0	1	0	1	1	1	0	1	1	1	0	03/29 - 04/11	24.899593	.044193294	.089745328	67.847427	Middle
SARASOTA	SUNCOAST SCHOOL FOR INNOVATIVE STUDIES	34237	FL	190	163	0	0	34	33.84742736816406		0	1	0	1	0	1	1	1	0	1	1	1	0	03/15 - 03/28	18.493549	.044193294	.089745328	67.847427	Middle
SARASOTA	ISLAND VILLAGE MONTESSORI SCHOOL	34292	FL	541	447	0	0	54	53.7576789855957		0	1	0	1	0	1	1	1	0	1	1	1	0	03/15 - 03/28	18.493547	.04419329	.089745328	107.75768	High
SARASOTA	ISLAND VILLAGE MONTESSORI SCHOOL	34292	FL	529	331	0	0	54	53.7576789855957		0	1	0	1	0	1	1	1	0	1	1	1	0	10/12 - 10/25	12.400393	.04419329	.089745328	107.75768	High
SARASOTA	ISLAND VILLAGE MONTESSORI SCHOOL	34292	FL	541	447	0	0	54	53.7576789855957		0	1	0	1	0	1	1	1	0	1	1	1	0	04/12 - 04/25	23.7139	.04419329	.089745328	107.75768	High
SARASOTA	ISLAND VILLAGE MONTESSORI SCHOOL	34292	FL	529	331	1	0	54	53.7576789855957		0	1	0	1	0	1	1	1	0	1	1	1	0	11/30 - 12/13	35.340298	.04419329	.089745328	107.75768	High
SARASOTA	ISLAND VILLAGE MONTESSORI SCHOOL	34292	FL	529	331	2	0	54	53.7576789855957		0	1	0	1	0	1	1	1	0	1	1	1	0	01/04 - 01/17	54.970139	.04419329	.089745328	107.75768	High
SARASOTA	ISLAND VILLAGE MONTESSORI SCHOOL	34292	FL	541	447	0	0	54	53.7576789855957		0	1	0	1	0	1	1	1	0	1	1	1	0	02/01 - 02/14	20.140347	.04419329	.089745328	107.75768	High
SARASOTA	ISLAND VILLAGE MONTESSORI SCHOOL	34292	FL	541	447	1	0	54	53.7576789855957		0	1	0	1	0	1	1	1	0	1	1	1	0	02/15 - 02/28	17.390194	.04419329	.089745328	107.75768	High
SARASOTA	ISLAND VILLAGE MONTESSORI SCHOOL	34292	FL	529	331	1	0	54	53.7576789855957		0	1	0	1	0	1	1	1	0	1	1	1	0	11/09 - 11/22	32.771294	.04419329	.089745328	107.75768	High
SARASOTA	ISLAND VILLAGE MONTESSORI SCHOOL	34292	FL	529	331	0	0	54	53.7576789855957		0	1	0	1	0	1	1	1	0	1	1	1	0	01/18 - 01/31	35.40617	.04419329	.089745328	107.75768	High
SARASOTA	ISLAND VILLAGE MONTESSORI SCHOOL	34292	FL	541	447	0	0	54	53.7576789855957		0	1	0	1	0	1	1	1	0	1	1	1	0	03/01 - 03/14	15.397567	.04419329	.089745328	107.75768	High
SARASOTA	ISLAND VILLAGE MONTESSORI SCHOOL	34292	FL	541	447	1	0	54	53.7576789855957		0	1	0	1	0	1	1	1	0	1	1	1	0	03/29 - 04/11	24.899593	.04419329	.089745328	107.75768	High
SARASOTA	ISLAND VILLAGE MONTESSORI SCHOOL	34292	FL	529	331	0	0	54	53.7576789855957		0	1	0	1	0	1	1	1	0	1	1	1	0	10/26 - 11/08	17.077301	.04419329	.089745328	107.75768	High
SARASOTA	NORTH PORT HIGH SCHOOL	34291	FL	2332	1650	4	2	128	127.4256134033203		0	1	0	1	0	1	1	1	0	1	1	1	0	11/09 - 11/22	32.77129	.044193294	.089745335	255.42561	High
SARASOTA	NORTH PORT HIGH SCHOOL	34291	FL	2332	1650	4	1	128	127.4256134033203		0	1	0	1	0	1	1	1	0	1	1	1	0	10/12 - 10/25	12.400393	.044193294	.089745335	255.42561	High
SARASOTA	NORTH PORT HIGH SCHOOL	34291	FL	2298	1839	2	0	128	127.4256134033203		0	1	0	1	0	1	1	1	0	1	1	1	0	03/15 - 03/28	18.493547	.044193294	.089745335	255.42561	High
SARASOTA	NORTH PORT HIGH SCHOOL	34291	FL	2298	1839	9	0	128	127.4256134033203		0	1	0	1	0	1	1	1	0	1	1	1	0	04/12 - 04/25	23.7139	.044193294	.089745335	255.42561	High
SARASOTA	NORTH PORT HIGH SCHOOL	34291	FL	2298	1839	8	0	128	127.4256134033203		0	1	0	1	0	1	1	1	0	1	1	1	0	03/29 - 04/11	24.899593	.044193294	.089745335	255.42561	High
SARASOTA	NORTH PORT HIGH SCHOOL	34291	FL	2298	1839	1	1	128	127.4256134033203		0	1	0	1	0	1	1	1	0	1	1	1	0	02/15 - 02/28	17.390192	.044193294	.089745335	255.42561	High
SARASOTA	NORTH PORT HIGH SCHOOL	34291	FL	2298	1839	4	0	128	127.4256134033203		0	1	0	1	0	1	1	1	0	1	1	1	0	02/01 - 02/14	20.140347	.044193294	.089745335	255.42561	High
SARASOTA	NORTH PORT HIGH SCHOOL	34291	FL	2332	1650	3	0	128	127.4256134033203		0	1	0	1	0	1	1	1	0	1	1	1	0	01/18 - 01/31	35.406166	.044193294	.089745335	255.42561	High
SARASOTA	NORTH PORT HIGH SCHOOL	34291	FL	2332	1650	6	1	128	127.4256134033203		0	1	0	1	0	1	1	1	0	1	1	1	0	01/04 - 01/17	54.970135	.044193294	.089745335	255.42561	High
SARASOTA	NORTH PORT HIGH SCHOOL	34291	FL	2298	1839	3	0	128	127.4256134033203		0	1	0	1	0	1	1	1	0	1	1	1	0	03/01 - 03/14	15.397567	.044193294	.089745335	255.42561	High
SARASOTA	NORTH PORT HIGH SCHOOL	34291	FL	2332	1650	3	1	128	127.4256134033203		0	1	0	1	0	1	1	1	0	1	1	1	0	11/30 - 12/13	35.340298	.044193294	.089745335	255.42561	High
SARASOTA	NORTH PORT HIGH SCHOOL	34291	FL	2332	1650	4	0	128	127.4256134033203		0	1	0	1	0	1	1	1	0	1	1	1	0	10/26 - 11/08	17.077301	.044193294	.089745335	255.42561	High
SARASOTA	SARASOTA MILITARY ACADEMY HIGH CAMPUS	34236	FL	1275	1014	7	0	101	100.5467758178711		0	1	0	1	0	1	1	1	0	1	1	1	0	03/01 - 03/14	15.397566	.04419329	.089745335	201.54678	High
SARASOTA	SARASOTA MILITARY ACADEMY HIGH CAMPUS	34236	FL	1275	1014	0	0	101	100.5467758178711		0	1	0	1	0	1	1	1	0	1	1	1	0	04/12 - 04/25	23.7139	.04419329	.089745335	201.54678	High
SARASOTA	SARASOTA MILITARY ACADEMY PREP CAMPUS	34236	FL	1306	909	0	0	101	100.5467758178711		0	1	0	1	0	1	1	1	0	1	1	1	0	11/30 - 12/13	35.340298	.04419329	.089745335	201.54678	High
SARASOTA	SARASOTA MILITARY ACADEMY PREP CAMPUS	34236	FL	1306	909	0	0	101	100.5467758178711		0	1	0	1	0	1	1	1	0	1	1	1	0	01/04 - 01/17	54.970135	.04419329	.089745335	201.54678	High
SARASOTA	SARASOTA MILITARY ACADEMY HIGH CAMPUS	34236	FL	1275	1014	5	0	101	100.5467758178711		0	1	0	1	0	1	1	1	0	1	1	1	0	03/15 - 03/28	18.493547	.04419329	.089745335	201.54678	High
SARASOTA	SARASOTA MILITARY ACADEMY HIGH CAMPUS	34236	FL	1275	1014	1	0	101	100.5467758178711		0	1	0	1	0	1	1	1	0	1	1	1	0	02/01 - 02/14	20.140347	.04419329	.089745335	201.54678	High
SARASOTA	SARASOTA MILITARY ACADEMY HIGH CAMPUS	34236	FL	1275	1014	3	0	101	100.5467758178711		0	1	0	1	0	1	1	1	0	1	1	1	0	02/15 - 02/28	17.390192	.04419329	.089745335	201.54678	High
SARASOTA	SARASOTA MILITARY ACADEMY PREP CAMPUS	34236	FL	1306	909	2	0	101	100.5467758178711		0	1	0	1	0	1	1	1	0	1	1	1	0	11/09 - 11/22	32.77129	.04419329	.089745335	201.54678	High
SARASOTA	SARASOTA MILITARY ACADEMY PREP CAMPUS	34236	FL	1306	909	0	0	101	100.5467758178711		0	1	0	1	0	1	1	1	0	1	1	1	0	10/26 - 11/08	17.077301	.04419329	.089745335	201.54678	High
SARASOTA	SARASOTA MILITARY ACADEMY PREP CAMPUS	34236	FL	1306	909	0	1	101	100.5467758178711		0	1	0	1	0	1	1	1	0	1	1	1	0	10/12 - 10/25	12.400393	.04419329	.089745335	201.54678	High
SARASOTA	SARASOTA MILITARY ACADEMY PREP CAMPUS	34236	FL	1306	909	2	0	101	100.5467758178711		0	1	0	1	0	1	1	1	0	1	1	1	0	01/18 - 01/31	35.40617	.04419329	.089745335	201.54678	High
SARASOTA	SARASOTA MILITARY ACADEMY HIGH CAMPUS	34236	FL	1275	1014	5	0	101	100.5467758178711		0	1	0	1	0	1	1	1	0	1	1	1	0	03/29 - 04/11	24.899593	.04419329	.089745335	201.54678	High
SARASOTA	HERON CREEK MIDDLE SCHOOL	34291	FL	844	613	0	0	58	57.73973083496094		0	1	0	1	0	1	1	1	0	1	1	1	0	10/26 - 11/08	17.077301	.044193294	.089745335	115.73973	Middle
SARASOTA	HERON CREEK MIDDLE SCHOOL	34291	FL	844	613	3	0	58	57.73973083496094		0	1	0	1	0	1	1	1	0	1	1	1	0	01/18 - 01/31	35.406166	.044193294	.089745335	115.73973	Middle
SARASOTA	HERON CREEK MIDDLE SCHOOL	34291	FL	870	729	1	0	58	57.73973083496094		0	1	0	1	0	1	1	1	0	1	1	1	0	04/12 - 04/25	23.7139	.044193294	.089745335	115.73973	Middle
SARASOTA	HERON CREEK MIDDLE SCHOOL	34291	FL	844	613	0	0	58	57.73973083496094		0	1	0	1	0	1	1	1	0	1	1	1	0	01/04 - 01/17	54.970135	.044193294	.089745335	115.73973	Middle
SARASOTA	HERON CREEK MIDDLE SCHOOL	34291	FL	844	613	1	0	58	57.73973083496094		0	1	0	1	0	1	1	1	0	1	1	1	0	11/30 - 12/13	35.340298	.044193294	.089745335	115.73973	Middle
SARASOTA	HERON CREEK MIDDLE SCHOOL	34291	FL	870	729	0	0	58	57.73973083496094		0	1	0	1	0	1	1	1	0	1	1	1	0	03/15 - 03/28	18.493547	.044193294	.089745335	115.73973	Middle
SARASOTA	HERON CREEK MIDDLE SCHOOL	34291	FL	844	613	0	0	58	57.73973083496094		0	1	0	1	0	1	1	1	0	1	1	1	0	11/09 - 11/22	32.77129	.044193294	.089745335	115.73973	Middle
SARASOTA	HERON CREEK MIDDLE SCHOOL	34291	FL	844	613	0	0	58	57.73973083496094		0	1	0	1	0	1	1	1	0	1	1	1	0	10/12 - 10/25	12.400393	.044193294	.089745335	115.73973	Middle
SARASOTA	HERON CREEK MIDDLE SCHOOL	34291	FL	870	729	1	0	58	57.73973083496094		0	1	0	1	0	1	1	1	0	1	1	1	0	02/15 - 02/28	17.390192	.044193294	.089745335	115.73973	Middle
SARASOTA	HERON CREEK MIDDLE SCHOOL	34291	FL	870	729	3	0	58	57.73973083496094		0	1	0	1	0	1	1	1	0	1	1	1	0	03/29 - 04/11	24.899593	.044193294	.089745335	115.73973	Middle
SARASOTA	HERON CREEK MIDDLE SCHOOL	34291	FL	870	729	2	0	58	57.73973083496094		0	1	0	1	0	1	1	1	0	1	1	1	0	03/01 - 03/14	15.397567	.044193294	.089745335	115.73973	Middle
SARASOTA	HERON CREEK MIDDLE SCHOOL	34291	FL	870	729	2	0	58	57.73973083496094		0	1	0	1	0	1	1	1	0	1	1	1	0	02/01 - 02/14	20.140347	.044193294	.089745335	115.73973	Middle
SARASOTA	CRANBERRY ELEMENTARY SCHOOL	34286	FL	646	546	0	0	53	52.76216888427734		0	1	0	1	0	1	1	1	0	1	1	1	0	11/09 - 11/22	32.77129	.04419329	.089745328	105.76217	Elementary
SARASOTA	CRANBERRY ELEMENTARY SCHOOL	34286	FL	675	606	1	0	53	52.76216888427734		0	1	0	1	0	1	1	1	0	1	1	1	0	04/12 - 04/25	23.7139	.04419329	.089745328	105.76217	Elementary
SARASOTA	CRANBERRY ELEMENTARY SCHOOL	34286	FL	646	546	1	1	53	52.76216888427734		0	1	0	1	0	1	1	1	0	1	1	1	0	11/30 - 12/13	35.340298	.04419329	.089745328	105.76217	Elementary
SARASOTA	CRANBERRY ELEMENTARY SCHOOL	34286	FL	675	606	0	0	53	52.76216888427734		0	1	0	1	0	1	1	1	0	1	1	1	0	02/15 - 02/28	17.390192	.04419329	.089745328	105.76217	Elementary
SARASOTA	CRANBERRY ELEMENTARY SCHOOL	34286	FL	675	606	0	0	53	52.76216888427734		0	1	0	1	0	1	1	1	0	1	1	1	0	03/29 - 04/11	24.899593	.04419329	.089745328	105.76217	Elementary
SARASOTA	CRANBERRY ELEMENTARY SCHOOL	34286	FL	675	606	0	1	53	52.76216888427734		0	1	0	1	0	1	1	1	0	1	1	1	0	02/01 - 02/14	20.140347	.04419329	.089745328	105.76217	Elementary
SARASOTA	CRANBERRY ELEMENTARY SCHOOL	34286	FL	675	606	0	0	53	52.76216888427734		0	1	0	1	0	1	1	1	0	1	1	1	0	03/01 - 03/14	15.397567	.04419329	.089745328	105.76217	Elementary
SARASOTA	CRANBERRY ELEMENTARY SCHOOL	34286	FL	675	606	0	0	53	52.76216888427734		0	1	0	1	0	1	1	1	0	1	1	1	0	03/15 - 03/28	18.493547	.04419329	.089745328	105.76217	Elementary
SARASOTA	CRANBERRY ELEMENTARY SCHOOL	34286	FL	646	546	0	0	53	52.76216888427734		0	1	0	1	0	1	1	1	0	1	1	1	0	01/04 - 01/17	54.970135	.04419329	.089745328	105.76217	Elementary
SARASOTA	CRANBERRY ELEMENTARY SCHOOL	34286	FL	646	546	1	0	53	52.76216888427734		0	1	0	1	0	1	1	1	0	1	1	1	0	01/18 - 01/31	35.40617	.04419329	.089745328	105.76217	Elementary
SARASOTA	CRANBERRY ELEMENTARY SCHOOL	34286	FL	646	546	0	0	53	52.76216888427734		0	1	0	1	0	1	1	1	0	1	1	1	0	10/26 - 11/08	17.077301	.04419329	.089745328	105.76217	Elementary
SARASOTA	CRANBERRY ELEMENTARY SCHOOL	34286	FL	646	546	0	0	53	52.76216888427734		0	1	0	1	0	1	1	1	0	1	1	1	0	10/12 - 10/25	12.400393	.04419329	.089745328	105.76217	Elementary
SARASOTA	SARASOTA SUNCOAST ACADEMY	34241	FL	788	723	2	0	45	44.79806518554688		0	1	0	1	0	1	1	1	0	1	1	1	0	04/12 - 04/25	23.7139	.04419329	.089745328	89.798065	Middle
SARASOTA	SARASOTA SUNCOAST ACADEMY	34241	FL	788	723	2	0	45	44.79806518554688		0	1	0	1	0	1	1	1	0	1	1	1	0	03/29 - 04/11	24.899593	.04419329	.089745328	89.798065	Middle
SARASOTA	SARASOTA SUNCOAST ACADEMY	34241	FL	778	647	0	0	45	44.79806518554688		0	1	0	1	0	1	1	1	0	1	1	1	0	11/09 - 11/22	32.77129	.04419329	.089745328	89.798065	Middle
SARASOTA	SARASOTA SUNCOAST ACADEMY	34241	FL	788	723	0	0	45	44.79806518554688		0	1	0	1	0	1	1	1	0	1	1	1	0	03/01 - 03/14	15.397566	.04419329	.089745328	89.798065	Middle
SARASOTA	SARASOTA SUNCOAST ACADEMY	34241	FL	788	723	0	0	45	44.79806518554688		0	1	0	1	0	1	1	1	0	1	1	1	0	02/15 - 02/28	17.390194	.04419329	.089745328	89.798065	Middle
SARASOTA	SARASOTA SUNCOAST ACADEMY	34241	FL	788	723	1	0	45	44.79806518554688		0	1	0	1	0	1	1	1	0	1	1	1	0	03/15 - 03/28	18.493547	.04419329	.089745328	89.798065	Middle
SARASOTA	SARASOTA SUNCOAST ACADEMY	34241	FL	778	647	1	0	45	44.79806518554688		0	1	0	1	0	1	1	1	0	1	1	1	0	11/30 - 12/13	35.340298	.04419329	.089745328	89.798065	Middle
SARASOTA	SARASOTA SUNCOAST ACADEMY	34241	FL	778	647	0	0	45	44.79806518554688		0	1	0	1	0	1	1	1	0	1	1	1	0	10/12 - 10/25	12.400393	.04419329	.089745328	89.798065	Middle
SARASOTA	SARASOTA SUNCOAST ACADEMY	34241	FL	778	647	0	0	45	44.79806518554688		0	1	0	1	0	1	1	1	0	1	1	1	0	10/26 - 11/08	17.077301	.04419329	.089745328	89.798065	Middle
SARASOTA	SARASOTA SUNCOAST ACADEMY	34241	FL	778	647	3	0	45	44.79806518554688		0	1	0	1	0	1	1	1	0	1	1	1	0	01/04 - 01/17	54.970135	.04419329	.089745328	89.798065	Middle
SARASOTA	SARASOTA SUNCOAST ACADEMY	34241	FL	778	647	2	0	45	44.79806518554688		0	1	0	1	0	1	1	1	0	1	1	1	0	01/18 - 01/31	35.40617	.04419329	.089745328	89.798065	Middle
SARASOTA	SARASOTA SUNCOAST ACADEMY	34241	FL	788	723	2	0	45	44.79806518554688		0	1	0	1	0	1	1	1	0	1	1	1	0	02/01 - 02/14	20.140347	.04419329	.089745328	89.798065	Middle
SARASOTA	STUDENT LEADERSHIP ACADEMY	34285	FL	251	204	0	0	21	20.90576553344727		0	1	0	1	0	1	1	1	0	1	1	1	0	10/12 - 10/25	12.400393	.044193294	.089745328	41.905766	Middle
SARASOTA	STUDENT LEADERSHIP ACADEMY	34285	FL	251	204	3	0	21	20.90576553344727		0	1	0	1	0	1	1	1	0	1	1	1	0	01/04 - 01/17	54.970139	.044193294	.089745328	41.905766	Middle
SARASOTA	STUDENT LEADERSHIP ACADEMY	34285	FL	251	204	0	0	21	20.90576553344727		0	1	0	1	0	1	1	1	0	1	1	1	0	10/26 - 11/08	17.077301	.044193294	.089745328	41.905766	Middle
SARASOTA	STUDENT LEADERSHIP ACADEMY	34285	FL	249	231	2	0	21	20.90576553344727		0	1	0	1	0	1	1	1	0	1	1	1	0	03/29 - 04/11	24.899595	.044193294	.089745328	41.905766	Middle
SARASOTA	STUDENT LEADERSHIP ACADEMY	34285	FL	249	231	0	0	21	20.90576553344727		0	1	0	1	0	1	1	1	0	1	1	1	0	03/01 - 03/14	15.397567	.044193294	.089745328	41.905766	Middle
SARASOTA	STUDENT LEADERSHIP ACADEMY	34285	FL	249	231	0	0	21	20.90576553344727		0	1	0	1	0	1	1	1	0	1	1	1	0	02/15 - 02/28	17.390194	.044193294	.089745328	41.905766	Middle
SARASOTA	STUDENT LEADERSHIP ACADEMY	34285	FL	251	204	1	0	21	20.90576553344727		0	1	0	1	0	1	1	1	0	1	1	1	0	01/18 - 01/31	35.406166	.044193294	.089745328	41.905766	Middle
SARASOTA	STUDENT LEADERSHIP ACADEMY	34285	FL	249	231	0	0	21	20.90576553344727		0	1	0	1	0	1	1	1	0	1	1	1	0	02/01 - 02/14	20.140347	.044193294	.089745328	41.905766	Middle
SARASOTA	STUDENT LEADERSHIP ACADEMY	34285	FL	251	204	0	0	21	20.90576553344727		0	1	0	1	0	1	1	1	0	1	1	1	0	11/30 - 12/13	35.340298	.044193294	.089745328	41.905766	Middle
SARASOTA	STUDENT LEADERSHIP ACADEMY	34285	FL	249	231	0	0	21	20.90576553344727		0	1	0	1	0	1	1	1	0	1	1	1	0	04/12 - 04/25	23.7139	.044193294	.089745328	41.905766	Middle
SARASOTA	STUDENT LEADERSHIP ACADEMY	34285	FL	251	204	1	0	21	20.90576553344727		0	1	0	1	0	1	1	1	0	1	1	1	0	11/09 - 11/22	32.77129	.044193294	.089745328	41.905766	Middle
SARASOTA	STUDENT LEADERSHIP ACADEMY	34285	FL	249	231	0	0	21	20.90576553344727		0	1	0	1	0	1	1	1	0	1	1	1	0	03/15 - 03/28	18.493547	.044193294	.089745328	41.905766	Middle
SARASOTA	LAMARQUE ELEMENTARY SCHOOL	34286	FL	978	884	1	0	67	66.6993408203125		0	1	0	1	0	1	1	1	0	1	1	1	0	03/15 - 03/28	18.493547	.04419329	.089745328	133.69934	Elementary
SARASOTA	LAMARQUE ELEMENTARY SCHOOL	34286	FL	978	884	3	0	67	66.6993408203125		0	1	0	1	0	1	1	1	0	1	1	1	0	03/01 - 03/14	15.397567	.04419329	.089745328	133.69934	Elementary
SARASOTA	LAMARQUE ELEMENTARY SCHOOL	34286	FL	978	884	0	0	67	66.6993408203125		0	1	0	1	0	1	1	1	0	1	1	1	0	02/15 - 02/28	17.390192	.04419329	.089745328	133.69934	Elementary
SARASOTA	LAMARQUE ELEMENTARY SCHOOL	34286	FL	943	751	1	0	67	66.6993408203125		0	1	0	1	0	1	1	1	0	1	1	1	0	01/18 - 01/31	35.40617	.04419329	.089745328	133.69934	Elementary
SARASOTA	LAMARQUE ELEMENTARY SCHOOL	34286	FL	943	751	1	0	67	66.6993408203125		0	1	0	1	0	1	1	1	0	1	1	1	0	10/12 - 10/25	12.400393	.04419329	.089745328	133.69934	Elementary
SARASOTA	LAMARQUE ELEMENTARY SCHOOL	34286	FL	978	884	0	1	67	66.6993408203125		0	1	0	1	0	1	1	1	0	1	1	1	0	04/12 - 04/25	23.7139	.04419329	.089745328	133.69934	Elementary
SARASOTA	LAMARQUE ELEMENTARY SCHOOL	34286	FL	978	884	2	0	67	66.6993408203125		0	1	0	1	0	1	1	1	0	1	1	1	0	02/01 - 02/14	20.140347	.04419329	.089745328	133.69934	Elementary
SARASOTA	LAMARQUE ELEMENTARY SCHOOL	34286	FL	943	751	1	0	67	66.6993408203125		0	1	0	1	0	1	1	1	0	1	1	1	0	01/04 - 01/17	54.970135	.04419329	.089745328	133.69934	Elementary
SARASOTA	LAMARQUE ELEMENTARY SCHOOL	34286	FL	943	751	1	0	67	66.6993408203125		0	1	0	1	0	1	1	1	0	1	1	1	0	11/30 - 12/13	35.340298	.04419329	.089745328	133.69934	Elementary
SARASOTA	LAMARQUE ELEMENTARY SCHOOL	34286	FL	978	884	1	0	67	66.6993408203125		0	1	0	1	0	1	1	1	0	1	1	1	0	03/29 - 04/11	24.899593	.04419329	.089745328	133.69934	Elementary
SARASOTA	LAMARQUE ELEMENTARY SCHOOL	34286	FL	943	751	1	0	67	66.6993408203125		0	1	0	1	0	1	1	1	0	1	1	1	0	10/26 - 11/08	17.077301	.04419329	.089745328	133.69934	Elementary
SARASOTA	LAMARQUE ELEMENTARY SCHOOL	34286	FL	943	751	0	1	67	66.6993408203125		0	1	0	1	0	1	1	1	0	1	1	1	0	11/09 - 11/22	32.77129	.04419329	.089745328	133.69934	Elementary
SARASOTA	TATUM RIDGE ELEMENTARY SCHOOL	34240	FL	688	534	0	0	48	47.78460311889648		0	1	0	1	0	1	1	1	0	1	1	1	0	10/12 - 10/25	12.400393	.04419329	.089745328	95.784607	Elementary
SARASOTA	TATUM RIDGE ELEMENTARY SCHOOL	34240	FL	688	534	4	0	48	47.78460311889648		0	1	0	1	0	1	1	1	0	1	1	1	0	10/26 - 11/08	17.077301	.04419329	.089745328	95.784607	Elementary
SARASOTA	TATUM RIDGE ELEMENTARY SCHOOL	34240	FL	711	632	0	0	48	47.78460311889648		0	1	0	1	0	1	1	1	0	1	1	1	0	02/01 - 02/14	20.140345	.04419329	.089745328	95.784607	Elementary
SARASOTA	TATUM RIDGE ELEMENTARY SCHOOL	34240	FL	711	632	1	0	48	47.78460311889648		0	1	0	1	0	1	1	1	0	1	1	1	0	03/29 - 04/11	24.899595	.04419329	.089745328	95.784607	Elementary
SARASOTA	TATUM RIDGE ELEMENTARY SCHOOL	34240	FL	688	534	4	0	48	47.78460311889648		0	1	0	1	0	1	1	1	0	1	1	1	0	11/30 - 12/13	35.340298	.04419329	.089745328	95.784607	Elementary
SARASOTA	TATUM RIDGE ELEMENTARY SCHOOL	34240	FL	711	632	1	0	48	47.78460311889648		0	1	0	1	0	1	1	1	0	1	1	1	0	04/12 - 04/25	23.7139	.04419329	.089745328	95.784607	Elementary
SARASOTA	TATUM RIDGE ELEMENTARY SCHOOL	34240	FL	711	632	1	0	48	47.78460311889648		0	1	0	1	0	1	1	1	0	1	1	1	0	03/01 - 03/14	15.397567	.04419329	.089745328	95.784607	Elementary
SARASOTA	TATUM RIDGE ELEMENTARY SCHOOL	34240	FL	711	632	0	0	48	47.78460311889648		0	1	0	1	0	1	1	1	0	1	1	1	0	02/15 - 02/28	17.390192	.04419329	.089745328	95.784607	Elementary
SARASOTA	TATUM RIDGE ELEMENTARY SCHOOL	34240	FL	688	534	2	1	48	47.78460311889648		0	1	0	1	0	1	1	1	0	1	1	1	0	01/18 - 01/31	35.40617	.04419329	.089745328	95.784607	Elementary
SARASOTA	TATUM RIDGE ELEMENTARY SCHOOL	34240	FL	688	534	0	0	48	47.78460311889648		0	1	0	1	0	1	1	1	0	1	1	1	0	11/09 - 11/22	32.77129	.04419329	.089745328	95.784607	Elementary
SARASOTA	TATUM RIDGE ELEMENTARY SCHOOL	34240	FL	688	534	4	0	48	47.78460311889648		0	1	0	1	0	1	1	1	0	1	1	1	0	01/04 - 01/17	54.970139	.04419329	.089745328	95.784607	Elementary
SARASOTA	TATUM RIDGE ELEMENTARY SCHOOL	34240	FL	711	632	1	0	48	47.78460311889648		0	1	0	1	0	1	1	1	0	1	1	1	0	03/15 - 03/28	18.493547	.04419329	.089745328	95.784607	Elementary
SARASOTA	SUNCOAST POLYTECHNICAL HIGH SCHOOL	34233	FL	532	436	3	0	26	25.88332748413086		0	1	0	1	0	1	1	1	0	1	1	1	0	04/12 - 04/25	23.7139	.04419329	.089745328	51.883327	High
SARASOTA	SUNCOAST POLYTECHNICAL HIGH SCHOOL	34233	FL	550	402	0	0	26	25.88332748413086		0	1	0	1	0	1	1	1	0	1	1	1	0	10/12 - 10/25	12.400393	.04419329	.089745328	51.883327	High
SARASOTA	SUNCOAST POLYTECHNICAL HIGH SCHOOL	34233	FL	532	436	1	0	26	25.88332748413086		0	1	0	1	0	1	1	1	0	1	1	1	0	02/15 - 02/28	17.390192	.04419329	.089745328	51.883327	High
SARASOTA	SUNCOAST POLYTECHNICAL HIGH SCHOOL	34233	FL	532	436	1	0	26	25.88332748413086		0	1	0	1	0	1	1	1	0	1	1	1	0	02/01 - 02/14	20.140347	.04419329	.089745328	51.883327	High
SARASOTA	SUNCOAST POLYTECHNICAL HIGH SCHOOL	34233	FL	550	402	0	0	26	25.88332748413086		0	1	0	1	0	1	1	1	0	1	1	1	0	10/26 - 11/08	17.077301	.04419329	.089745328	51.883327	High
SARASOTA	SUNCOAST POLYTECHNICAL HIGH SCHOOL	34233	FL	532	436	0	0	26	25.88332748413086		0	1	0	1	0	1	1	1	0	1	1	1	0	03/29 - 04/11	24.899595	.04419329	.089745328	51.883327	High
SARASOTA	SUNCOAST POLYTECHNICAL HIGH SCHOOL	34233	FL	550	402	0	0	26	25.88332748413086		0	1	0	1	0	1	1	1	0	1	1	1	0	11/09 - 11/22	32.771294	.04419329	.089745328	51.883327	High
SARASOTA	SUNCOAST POLYTECHNICAL HIGH SCHOOL	34233	FL	550	402	1	0	26	25.88332748413086		0	1	0	1	0	1	1	1	0	1	1	1	0	11/30 - 12/13	35.340298	.04419329	.089745328	51.883327	High
SARASOTA	SUNCOAST POLYTECHNICAL HIGH SCHOOL	34233	FL	550	402	1	0	26	25.88332748413086		0	1	0	1	0	1	1	1	0	1	1	1	0	01/18 - 01/31	35.40617	.04419329	.089745328	51.883327	High
SARASOTA	SUNCOAST POLYTECHNICAL HIGH SCHOOL	34233	FL	532	436	0	0	26	25.88332748413086		0	1	0	1	0	1	1	1	0	1	1	1	0	03/15 - 03/28	18.493547	.04419329	.089745328	51.883327	High
SARASOTA	SUNCOAST POLYTECHNICAL HIGH SCHOOL	34233	FL	550	402	1	0	26	25.88332748413086		0	1	0	1	0	1	1	1	0	1	1	1	0	01/04 - 01/17	54.970139	.04419329	.089745328	51.883327	High
SARASOTA	SUNCOAST POLYTECHNICAL HIGH SCHOOL	34233	FL	532	436	3	0	26	25.88332748413086		0	1	0	1	0	1	1	1	0	1	1	1	0	03/01 - 03/14	15.397566	.04419329	.089745328	51.883327	High
SARASOTA	WOODLAND MIDDLE SCHOOL	34289	FL	978	701	0	0	55	54.75319290161133		0	1	0	1	0	1	1	1	0	1	1	1	0	10/26 - 11/08	17.077301	.04419329	.089745328	109.75319	Middle
SARASOTA	WOODLAND MIDDLE SCHOOL	34289	FL	984	831	3	0	55	54.75319290161133		0	1	0	1	0	1	1	1	0	1	1	1	0	03/29 - 04/11	24.899595	.04419329	.089745328	109.75319	Middle
SARASOTA	WOODLAND MIDDLE SCHOOL	34289	FL	984	831	0	0	55	54.75319290161133		0	1	0	1	0	1	1	1	0	1	1	1	0	02/15 - 02/28	17.390192	.04419329	.089745328	109.75319	Middle
SARASOTA	WOODLAND MIDDLE SCHOOL	34289	FL	978	701	1	0	55	54.75319290161133		0	1	0	1	0	1	1	1	0	1	1	1	0	11/30 - 12/13	35.340298	.04419329	.089745328	109.75319	Middle
SARASOTA	WOODLAND MIDDLE SCHOOL	34289	FL	978	701	0	0	55	54.75319290161133		0	1	0	1	0	1	1	1	0	1	1	1	0	01/18 - 01/31	35.40617	.04419329	.089745328	109.75319	Middle
SARASOTA	WOODLAND MIDDLE SCHOOL	34289	FL	978	701	0	0	55	54.75319290161133		0	1	0	1	0	1	1	1	0	1	1	1	0	10/12 - 10/25	12.400393	.04419329	.089745328	109.75319	Middle
SARASOTA	WOODLAND MIDDLE SCHOOL	34289	FL	984	831	0	0	55	54.75319290161133		0	1	0	1	0	1	1	1	0	1	1	1	0	03/15 - 03/28	18.493547	.04419329	.089745328	109.75319	Middle
SARASOTA	WOODLAND MIDDLE SCHOOL	34289	FL	984	831	0	0	55	54.75319290161133		0	1	0	1	0	1	1	1	0	1	1	1	0	02/01 - 02/14	20.140347	.04419329	.089745328	109.75319	Middle
SARASOTA	WOODLAND MIDDLE SCHOOL	34289	FL	984	831	1	0	55	54.75319290161133		0	1	0	1	0	1	1	1	0	1	1	1	0	04/12 - 04/25	23.713898	.04419329	.089745328	109.75319	Middle
SARASOTA	WOODLAND MIDDLE SCHOOL	34289	FL	978	701	2	1	55	54.75319290161133		0	1	0	1	0	1	1	1	0	1	1	1	0	01/04 - 01/17	54.970139	.04419329	.089745328	109.75319	Middle
SARASOTA	WOODLAND MIDDLE SCHOOL	34289	FL	978	701	0	0	55	54.75319290161133		0	1	0	1	0	1	1	1	0	1	1	1	0	11/09 - 11/22	32.771294	.04419329	.089745328	109.75319	Middle
SARASOTA	WOODLAND MIDDLE SCHOOL	34289	FL	984	831	0	0	55	54.75319290161133		0	1	0	1	0	1	1	1	0	1	1	1	0	03/01 - 03/14	15.397567	.04419329	.089745328	109.75319	Middle
SARASOTA	IMAGINE SCHOOL AT NORTH PORT	34289	FL	1191	874	3	0	71	70.681396484375		0	1	0	1	0	1	1	1	0	1	1	1	0	02/01 - 02/14	20.140347	.04419329	.089745328	141.6814	High
SARASOTA	IMAGINE SCHOOL AT NORTH PORT	34289	FL	1191	874	1	1	71	70.681396484375		0	1	0	1	0	1	1	1	0	1	1	1	0	03/01 - 03/14	15.397567	.04419329	.089745328	141.6814	High
SARASOTA	IMAGINE SCHOOL AT NORTH PORT	34289	FL	1178	760	1	0	71	70.681396484375		0	1	0	1	0	1	1	1	0	1	1	1	0	01/18 - 01/31	35.40617	.04419329	.089745328	141.6814	High
SARASOTA	IMAGINE SCHOOL AT NORTH PORT	34289	FL	1178	760	0	0	71	70.681396484375		0	1	0	1	0	1	1	1	0	1	1	1	0	10/26 - 11/08	17.077301	.04419329	.089745328	141.6814	High
SARASOTA	IMAGINE SCHOOL AT NORTH PORT	34289	FL	1178	760	9	0	71	70.681396484375		0	1	0	1	0	1	1	1	0	1	1	1	0	11/30 - 12/13	35.340298	.04419329	.089745328	141.6814	High
SARASOTA	IMAGINE SCHOOL AT NORTH PORT	34289	FL	1191	874	1	0	71	70.681396484375		0	1	0	1	0	1	1	1	0	1	1	1	0	02/15 - 02/28	17.390192	.04419329	.089745328	141.6814	High
SARASOTA	IMAGINE SCHOOL AT NORTH PORT	34289	FL	1191	874	4	0	71	70.681396484375		0	1	0	1	0	1	1	1	0	1	1	1	0	04/12 - 04/25	23.713898	.04419329	.089745328	141.6814	High
SARASOTA	IMAGINE SCHOOL AT NORTH PORT	34289	FL	1178	760	0	0	71	70.681396484375		0	1	0	1	0	1	1	1	0	1	1	1	0	10/12 - 10/25	12.400393	.04419329	.089745328	141.6814	High
SARASOTA	IMAGINE SCHOOL AT NORTH PORT	34289	FL	1178	760	0	1	71	70.681396484375		0	1	0	1	0	1	1	1	0	1	1	1	0	01/04 - 01/17	54.970139	.04419329	.089745328	141.6814	High
SARASOTA	IMAGINE SCHOOL AT NORTH PORT	34289	FL	1178	760	2	0	71	70.681396484375		0	1	0	1	0	1	1	1	0	1	1	1	0	11/09 - 11/22	32.771294	.04419329	.089745328	141.6814	High
SARASOTA	IMAGINE SCHOOL AT NORTH PORT	34289	FL	1191	874	0	0	71	70.681396484375		0	1	0	1	0	1	1	1	0	1	1	1	0	03/29 - 04/11	24.899595	.04419329	.089745328	141.6814	High
SARASOTA	IMAGINE SCHOOL AT NORTH PORT	34289	FL	1191	874	2	0	71	70.681396484375		0	1	0	1	0	1	1	1	0	1	1	1	0	03/15 - 03/28	18.493547	.04419329	.089745328	141.6814	High
SARASOTA	IMAGINE SCHOOL AT PALMER RANCH	34238	FL	373	248	0	0	34	33.84742736816406		0	1	0	1	0	1	1	1	0	1	1	1	0	10/12 - 10/25	12.400393	.04419329	.089745328	67.847427	Middle
SARASOTA	IMAGINE SCHOOL AT PALMER RANCH	34238	FL	386	315	0	0	34	33.84742736816406		0	1	0	1	0	1	1	1	0	1	1	1	0	03/15 - 03/28	18.493549	.04419329	.089745328	67.847427	Middle
SARASOTA	IMAGINE SCHOOL AT PALMER RANCH	34238	FL	373	248	2	0	34	33.84742736816406		0	1	0	1	0	1	1	1	0	1	1	1	0	11/09 - 11/22	32.771294	.04419329	.089745328	67.847427	Middle
SARASOTA	IMAGINE SCHOOL AT PALMER RANCH	34238	FL	386	315	0	0	34	33.84742736816406		0	1	0	1	0	1	1	1	0	1	1	1	0	03/29 - 04/11	24.899593	.04419329	.089745328	67.847427	Middle
SARASOTA	IMAGINE SCHOOL AT PALMER RANCH	34238	FL	373	248	1	0	34	33.84742736816406		0	1	0	1	0	1	1	1	0	1	1	1	0	01/04 - 01/17	54.970139	.04419329	.089745328	67.847427	Middle
SARASOTA	IMAGINE SCHOOL AT PALMER RANCH	34238	FL	386	315	1	0	34	33.84742736816406		0	1	0	1	0	1	1	1	0	1	1	1	0	02/15 - 02/28	17.390194	.04419329	.089745328	67.847427	Middle
SARASOTA	IMAGINE SCHOOL AT PALMER RANCH	34238	FL	386	315	0	0	34	33.84742736816406		0	1	0	1	0	1	1	1	0	1	1	1	0	03/01 - 03/14	15.397568	.04419329	.089745328	67.847427	Middle
SARASOTA	IMAGINE SCHOOL AT PALMER RANCH	34238	FL	373	248	0	0	34	33.84742736816406		0	1	0	1	0	1	1	1	0	1	1	1	0	10/26 - 11/08	17.077301	.04419329	.089745328	67.847427	Middle
SARASOTA	IMAGINE SCHOOL AT PALMER RANCH	34238	FL	373	248	4	0	34	33.84742736816406		0	1	0	1	0	1	1	1	0	1	1	1	0	11/30 - 12/13	35.340298	.04419329	.089745328	67.847427	Middle
SARASOTA	IMAGINE SCHOOL AT PALMER RANCH	34238	FL	386	315	0	0	34	33.84742736816406		0	1	0	1	0	1	1	1	0	1	1	1	0	04/12 - 04/25	23.713902	.04419329	.089745328	67.847427	Middle
SARASOTA	IMAGINE SCHOOL AT PALMER RANCH	34238	FL	373	248	0	0	34	33.84742736816406		0	1	0	1	0	1	1	1	0	1	1	1	0	01/18 - 01/31	35.40617	.04419329	.089745328	67.847427	Middle
SARASOTA	IMAGINE SCHOOL AT PALMER RANCH	34238	FL	386	315	1	1	34	33.84742736816406		0	1	0	1	0	1	1	1	0	1	1	1	0	02/01 - 02/14	20.140348	.04419329	.089745328	67.847427	Middle
SARASOTA	ATWATER ELEMENTARY	34288	FL	639	599	0	1	50	49.77563095092773		0	1	0	1	0	1	1	1	0	1	1	1	0	02/01 - 02/14	20.140345	.044193294	.089745328	99.775635	Elementary
SARASOTA	ATWATER ELEMENTARY	34288	FL	603	494	0	0	50	49.77563095092773		0	1	0	1	0	1	1	1	0	1	1	1	0	01/04 - 01/17	54.970135	.044193294	.089745328	99.775635	Elementary
SARASOTA	ATWATER ELEMENTARY	34288	FL	639	599	0	0	50	49.77563095092773		0	1	0	1	0	1	1	1	0	1	1	1	0	03/01 - 03/14	15.397566	.044193294	.089745328	99.775635	Elementary
SARASOTA	ATWATER ELEMENTARY	34288	FL	603	494	1	0	50	49.77563095092773		0	1	0	1	0	1	1	1	0	1	1	1	0	01/18 - 01/31	35.40617	.044193294	.089745328	99.775635	Elementary
SARASOTA	ATWATER ELEMENTARY	34288	FL	603	494	0	0	50	49.77563095092773		0	1	0	1	0	1	1	1	0	1	1	1	0	10/26 - 11/08	17.077301	.044193294	.089745328	99.775635	Elementary
SARASOTA	ATWATER ELEMENTARY	34288	FL	639	599	1	2	50	49.77563095092773		0	1	0	1	0	1	1	1	0	1	1	1	0	02/15 - 02/28	17.390192	.044193294	.089745328	99.775635	Elementary
SARASOTA	ATWATER ELEMENTARY	34288	FL	603	494	0	0	50	49.77563095092773		0	1	0	1	0	1	1	1	0	1	1	1	0	11/30 - 12/13	35.340294	.044193294	.089745328	99.775635	Elementary
SARASOTA	ATWATER ELEMENTARY	34288	FL	639	599	3	0	50	49.77563095092773		0	1	0	1	0	1	1	1	0	1	1	1	0	03/29 - 04/11	24.899593	.044193294	.089745328	99.775635	Elementary
SARASOTA	ATWATER ELEMENTARY	34288	FL	639	599	1	0	50	49.77563095092773		0	1	0	1	0	1	1	1	0	1	1	1	0	04/12 - 04/25	23.7139	.044193294	.089745328	99.775635	Elementary
SARASOTA	ATWATER ELEMENTARY	34288	FL	603	494	1	0	50	49.77563095092773		0	1	0	1	0	1	1	1	0	1	1	1	0	10/12 - 10/25	12.400393	.044193294	.089745328	99.775635	Elementary
SARASOTA	ATWATER ELEMENTARY	34288	FL	639	599	0	1	50	49.77563095092773		0	1	0	1	0	1	1	1	0	1	1	1	0	03/15 - 03/28	18.493547	.044193294	.089745328	99.775635	Elementary
SARASOTA	ATWATER ELEMENTARY	34288	FL	603	494	0	0	50	49.77563095092773		0	1	0	1	0	1	1	1	0	1	1	1	0	11/09 - 11/22	32.77129	.044193294	.089745328	99.775635	Elementary
SARASOTA	SKY ACADEMY VENICE	34285	FL	159	128	2	0	12	11.94615077972412		0	1	0	1	0	1	1	1	0	1	1	1	0	11/30 - 12/13	35.340298	.044193294	.089745328	23.946152	Middle
SARASOTA	SKY ACADEMY VENICE	34285	FL	158	145	0	0	12	11.94615077972412		0	1	0	1	0	1	1	1	0	1	1	1	0	03/01 - 03/14	15.397567	.044193294	.089745328	23.946152	Middle
SARASOTA	SKY ACADEMY VENICE	34285	FL	158	145	0	0	12	11.94615077972412		0	1	0	1	0	1	1	1	0	1	1	1	0	02/15 - 02/28	17.390194	.044193294	.089745328	23.946152	Middle
SARASOTA	SKY ACADEMY VENICE	34285	FL	159	128	0	0	12	11.94615077972412		0	1	0	1	0	1	1	1	0	1	1	1	0	01/18 - 01/31	35.406166	.044193294	.089745328	23.946152	Middle
SARASOTA	SKY ACADEMY VENICE	34285	FL	159	128	1	0	12	11.94615077972412		0	1	0	1	0	1	1	1	0	1	1	1	0	01/04 - 01/17	54.970139	.044193294	.089745328	23.946152	Middle
SARASOTA	SKY ACADEMY VENICE	34285	FL	158	145	0	0	12	11.94615077972412		0	1	0	1	0	1	1	1	0	1	1	1	0	03/29 - 04/11	24.899595	.044193294	.089745328	23.946152	Middle
SARASOTA	SKY ACADEMY VENICE	34285	FL	158	145	0	0	12	11.94615077972412		0	1	0	1	0	1	1	1	0	1	1	1	0	03/15 - 03/28	18.493547	.044193294	.089745328	23.946152	Middle
SARASOTA	SKY ACADEMY VENICE	34285	FL	159	128	0	0	12	11.94615077972412		0	1	0	1	0	1	1	1	0	1	1	1	0	10/26 - 11/08	17.077301	.044193294	.089745328	23.946152	Middle
SARASOTA	SKY ACADEMY VENICE	34285	FL	158	145	1	0	12	11.94615077972412		0	1	0	1	0	1	1	1	0	1	1	1	0	02/01 - 02/14	20.140347	.044193294	.089745328	23.946152	Middle
SARASOTA	SKY ACADEMY VENICE	34285	FL	158	145	0	0	12	11.94615077972412		0	1	0	1	0	1	1	1	0	1	1	1	0	04/12 - 04/25	23.7139	.044193294	.089745328	23.946152	Middle
SARASOTA	SKY ACADEMY VENICE	34285	FL	159	128	0	0	12	11.94615077972412		0	1	0	1	0	1	1	1	0	1	1	1	0	11/09 - 11/22	32.77129	.044193294	.089745328	23.946152	Middle
SARASOTA	SKY ACADEMY VENICE	34285	FL	159	128	0	0	12	11.94615077972412		0	1	0	1	0	1	1	1	0	1	1	1	0	10/12 - 10/25	12.400393	.044193294	.089745328	23.946152	Middle
SARASOTA	SARASOTA ACADEMY OF THE ARTS	34232	FL	187	119	0	0	22	21.90127754211426		0	1	0	1	0	1	1	1	0	1	1	1	0	10/12 - 10/25	12.400393	.044193294	.089745328	43.901276	Middle
SARASOTA	SARASOTA ACADEMY OF THE ARTS	34232	FL	187	119	1	0	22	21.90127754211426		0	1	0	1	0	1	1	1	0	1	1	1	0	01/04 - 01/17	54.970135	.044193294	.089745328	43.901276	Middle
SARASOTA	SARASOTA ACADEMY OF THE ARTS	34232	FL	187	119	0	0	22	21.90127754211426		0	1	0	1	0	1	1	1	0	1	1	1	0	01/18 - 01/31	35.406166	.044193294	.089745328	43.901276	Middle
SARASOTA	SARASOTA ACADEMY OF THE ARTS	34232	FL	178	133	0	0	22	21.90127754211426		0	1	0	1	0	1	1	1	0	1	1	1	0	04/12 - 04/25	23.7139	.044193294	.089745328	43.901276	Middle
SARASOTA	SARASOTA ACADEMY OF THE ARTS	34232	FL	178	133	0	0	22	21.90127754211426		0	1	0	1	0	1	1	1	0	1	1	1	0	03/01 - 03/14	15.397566	.044193294	.089745328	43.901276	Middle
SARASOTA	SARASOTA ACADEMY OF THE ARTS	34232	FL	178	133	0	0	22	21.90127754211426		0	1	0	1	0	1	1	1	0	1	1	1	0	02/15 - 02/28	17.390192	.044193294	.089745328	43.901276	Middle
SARASOTA	SARASOTA ACADEMY OF THE ARTS	34232	FL	187	119	0	0	22	21.90127754211426		0	1	0	1	0	1	1	1	0	1	1	1	0	10/26 - 11/08	17.077301	.044193294	.089745328	43.901276	Middle
SARASOTA	SARASOTA ACADEMY OF THE ARTS	34232	FL	187	119	0	0	22	21.90127754211426		0	1	0	1	0	1	1	1	0	1	1	1	0	11/30 - 12/13	35.340298	.044193294	.089745328	43.901276	Middle
SARASOTA	SARASOTA ACADEMY OF THE ARTS	34232	FL	187	119	1	0	22	21.90127754211426		0	1	0	1	0	1	1	1	0	1	1	1	0	11/09 - 11/22	32.771294	.044193294	.089745328	43.901276	Middle
SARASOTA	SARASOTA ACADEMY OF THE ARTS	34232	FL	178	133	0	0	22	21.90127754211426		0	1	0	1	0	1	1	1	0	1	1	1	0	03/29 - 04/11	24.899593	.044193294	.089745328	43.901276	Middle
SARASOTA	SARASOTA ACADEMY OF THE ARTS	34232	FL	178	133	0	0	22	21.90127754211426		0	1	0	1	0	1	1	1	0	1	1	1	0	02/01 - 02/14	20.140347	.044193294	.089745328	43.901276	Middle
SARASOTA	SARASOTA ACADEMY OF THE ARTS	34232	FL	178	133	0	0	22	21.90127754211426		0	1	0	1	0	1	1	1	0	1	1	1	0	03/15 - 03/28	18.493547	.044193294	.089745328	43.901276	Middle
SARASOTA	SKY ACADEMY ENGLEWOOD	34223	FL	268	200	0	0	19	18.91473960876465		0	1	0	1	0	1	1	1	0	1	1	1	0	10/12 - 10/25	11.76789	.046396587	.084870584	37.914742	Middle
SARASOTA	SKY ACADEMY ENGLEWOOD	34223	FL	268	200	0	1	19	18.91473960876465		0	1	0	1	0	1	1	1	0	1	1	1	0	11/09 - 11/22	30.856127	.046396587	.084870584	37.914742	Middle
SARASOTA	SKY ACADEMY ENGLEWOOD	34223	FL	265	221	3	0	19	18.91473960876465		0	1	0	1	0	1	1	1	0	1	1	1	0	04/12 - 04/25	22.388914	.046396587	.084870584	37.914742	Middle
SARASOTA	SKY ACADEMY ENGLEWOOD	34223	FL	268	200	0	0	19	18.91473960876465		0	1	0	1	0	1	1	1	0	1	1	1	0	10/26 - 11/08	17.50259	.046396587	.084870584	37.914742	Middle
SARASOTA	SKY ACADEMY ENGLEWOOD	34223	FL	265	221	0	0	19	18.91473960876465		0	1	0	1	0	1	1	1	0	1	1	1	0	03/29 - 04/11	24.712317	.046396587	.084870584	37.914742	Middle
SARASOTA	SKY ACADEMY ENGLEWOOD	34223	FL	268	200	1	0	19	18.91473960876465		0	1	0	1	0	1	1	1	0	1	1	1	0	01/18 - 01/31	33.65704	.046396587	.084870584	37.914742	Middle
SARASOTA	SKY ACADEMY ENGLEWOOD	34223	FL	265	221	0	0	19	18.91473960876465		0	1	0	1	0	1	1	1	0	1	1	1	0	02/01 - 02/14	20.412113	.046396587	.084870584	37.914742	Middle
SARASOTA	SKY ACADEMY ENGLEWOOD	34223	FL	265	221	0	0	19	18.91473960876465		0	1	0	1	0	1	1	1	0	1	1	1	0	02/15 - 02/28	16.853897	.046396587	.084870584	37.914742	Middle
SARASOTA	SKY ACADEMY ENGLEWOOD	34223	FL	268	200	0	0	19	18.91473960876465		0	1	0	1	0	1	1	1	0	1	1	1	0	01/04 - 01/17	52.900562	.046396587	.084870584	37.914742	Middle
SARASOTA	SKY ACADEMY ENGLEWOOD	34223	FL	268	200	1	0	19	18.91473960876465		0	1	0	1	0	1	1	1	0	1	1	1	0	11/30 - 12/13	36.101131	.046396587	.084870584	37.914742	Middle
SARASOTA	SKY ACADEMY ENGLEWOOD	34223	FL	265	221	0	0	19	18.91473960876465		0	1	0	1	0	1	1	1	0	1	1	1	0	03/01 - 03/14	14.532351	.046396587	.084870584	37.914742	Middle
SARASOTA	SKY ACADEMY ENGLEWOOD	34223	FL	265	221	0	0	19	18.91473960876465		0	1	0	1	0	1	1	1	0	1	1	1	0	03/15 - 03/28	17.974699	.046396587	.084870584	37.914742	Middle
SEMINOLE	INDIAN TRAILS MIDDLE SCHOOL	32708	FL	1207	620	1	0	45	41.92523193359375		0	1	1	0	1	0	1	1	0	0	1	1	1	01/04 - 01/17	48.39859	.10727862	.20692351	86.925232	Middle
SEMINOLE	INDIAN TRAILS MIDDLE SCHOOL	32708	FL	1225	969	0	0	45	41.92523193359375		0	1	1	0	1	0	1	1	0	0	1	1	1	03/01 - 03/14	17.121929	.10727862	.20692351	86.925232	Middle
SEMINOLE	INDIAN TRAILS MIDDLE SCHOOL	32708	FL	1207	620	1	0	45	41.92523193359375		0	1	1	0	1	0	1	1	0	0	1	1	1	01/18 - 01/31	33.759418	.10727862	.20692351	86.925232	Middle
SEMINOLE	INDIAN TRAILS MIDDLE SCHOOL	32708	FL	1225	969	2	0	45	41.92523193359375		0	1	1	0	1	0	1	1	0	0	1	1	1	03/29 - 04/11	23.707287	.10727862	.20692351	86.925232	Middle
SEMINOLE	INDIAN TRAILS MIDDLE SCHOOL	32708	FL	1207	620	1	2	45	41.92523193359375		0	1	1	0	1	0	1	1	0	0	1	1	1	11/30 - 12/13	36.726612	.10727862	.20692351	86.925232	Middle
SEMINOLE	INDIAN TRAILS MIDDLE SCHOOL	32708	FL	1207	620	0	2	45	41.92523193359375		0	1	1	0	1	0	1	1	0	0	1	1	1	10/26 - 11/08	13.534044	.10727862	.20692351	86.925232	Middle
SEMINOLE	INDIAN TRAILS MIDDLE SCHOOL	32708	FL	1207	620	9	2	45	41.92523193359375		0	1	1	0	1	0	1	1	0	0	1	1	1	11/09 - 11/22	18.514694	.10727862	.20692351	86.925232	Middle
SEMINOLE	INDIAN TRAILS MIDDLE SCHOOL	32708	FL	1207	620	2	0	45	41.92523193359375		0	1	1	0	1	0	1	1	0	0	1	1	1	10/12 - 10/25	9.1438065	.10727862	.20692351	86.925232	Middle
SEMINOLE	INDIAN TRAILS MIDDLE SCHOOL	32708	FL	1225	969	0	0	45	41.92523193359375		0	1	1	0	1	0	1	1	0	0	1	1	1	02/15 - 02/28	21.436474	.10727862	.20692351	86.925232	Middle
SEMINOLE	INDIAN TRAILS MIDDLE SCHOOL	32708	FL	1225	969	2	0	45	41.92523193359375		0	1	1	0	1	0	1	1	0	0	1	1	1	04/12 - 04/25	28.248913	.10727862	.20692351	86.925232	Middle
SEMINOLE	INDIAN TRAILS MIDDLE SCHOOL	32708	FL	1225	969	0	0	45	41.92523193359375		0	1	1	0	1	0	1	1	0	0	1	1	1	03/15 - 03/28	20.936895	.10727862	.20692351	86.925232	Middle
SEMINOLE	INDIAN TRAILS MIDDLE SCHOOL	32708	FL	1225	969	1	0	45	41.92523193359375		0	1	1	0	1	0	1	1	0	0	1	1	1	02/01 - 02/14	25.251438	.10727862	.20692351	86.925232	Middle
SEMINOLE	BEAR LAKE ELEMENTARY SCHOOL	32703	FL	937	743	0	0	63	58.6953239440918		0	1	1	0	1	0	1	1	0	0	1	1	1	03/01 - 03/14	19.135864	.18034069	.2882328	121.69533	Elementary
SEMINOLE	BEAR LAKE ELEMENTARY SCHOOL	32703	FL	933	601	1	0	63	58.6953239440918		0	1	1	0	1	0	1	1	0	0	1	1	1	01/04 - 01/17	67.126228	.18034069	.2882328	121.69533	Elementary
SEMINOLE	BEAR LAKE ELEMENTARY SCHOOL	32703	FL	933	601	2	1	63	58.6953239440918		0	1	1	0	1	0	1	1	0	0	1	1	1	11/30 - 12/13	31.993773	.18034069	.2882328	121.69533	Elementary
SEMINOLE	BEAR LAKE ELEMENTARY SCHOOL	32703	FL	933	601	1	0	63	58.6953239440918		0	1	1	0	1	0	1	1	0	0	1	1	1	10/26 - 11/08	17.820467	.18034069	.2882328	121.69533	Elementary
SEMINOLE	BEAR LAKE ELEMENTARY SCHOOL	32703	FL	933	601	3	0	63	58.6953239440918		0	1	1	0	1	0	1	1	0	0	1	1	1	01/18 - 01/31	48.383236	.18034069	.2882328	121.69533	Elementary
SEMINOLE	BEAR LAKE ELEMENTARY SCHOOL	32703	FL	937	743	3	1	63	58.6953239440918		0	1	1	0	1	0	1	1	0	0	1	1	1	02/01 - 02/14	30.123995	.18034069	.2882328	121.69533	Elementary
SEMINOLE	BEAR LAKE ELEMENTARY SCHOOL	32703	FL	933	601	0	0	63	58.6953239440918		0	1	1	0	1	0	1	1	0	0	1	1	1	10/12 - 10/25	13.866197	.18034069	.2882328	121.69533	Elementary
SEMINOLE	BEAR LAKE ELEMENTARY SCHOOL	32703	FL	937	743	4	0	63	58.6953239440918		0	1	1	0	1	0	1	1	0	0	1	1	1	04/12 - 04/25	30.202698	.18034069	.2882328	121.69533	Elementary
SEMINOLE	BEAR LAKE ELEMENTARY SCHOOL	32703	FL	937	743	1	0	63	58.6953239440918		0	1	1	0	1	0	1	1	0	0	1	1	1	02/15 - 02/28	24.250189	.18034069	.2882328	121.69533	Elementary
SEMINOLE	BEAR LAKE ELEMENTARY SCHOOL	32703	FL	937	743	5	0	63	58.6953239440918		0	1	1	0	1	0	1	1	0	0	1	1	1	03/29 - 04/11	28.371969	.18034069	.2882328	121.69533	Elementary
SEMINOLE	BEAR LAKE ELEMENTARY SCHOOL	32703	FL	933	601	0	0	63	58.6953239440918		0	1	1	0	1	0	1	1	0	0	1	1	1	11/09 - 11/22	27.9132	.18034069	.2882328	121.69533	Elementary
SEMINOLE	BEAR LAKE ELEMENTARY SCHOOL	32703	FL	937	743	0	0	63	58.6953239440918		0	1	1	0	1	0	1	1	0	0	1	1	1	03/15 - 03/28	23.236517	.18034069	.2882328	121.69533	Elementary
SEMINOLE	ENGLISH ESTATES ELEMENTARY SCHOOL	32730	FL	714	603	0	0	50	46.58359146118164		0	1	1	0	1	0	1	1	0	0	1	1	1	04/12 - 04/25	28.248913	.10727862	.20692351	96.583588	Elementary
SEMINOLE	ENGLISH ESTATES ELEMENTARY SCHOOL	32730	FL	714	603	0	0	50	46.58359146118164		0	1	1	0	1	0	1	1	0	0	1	1	1	03/29 - 04/11	23.707287	.10727862	.20692351	96.583588	Elementary
SEMINOLE	ENGLISH ESTATES ELEMENTARY SCHOOL	32730	FL	714	603	0	0	50	46.58359146118164		0	1	1	0	1	0	1	1	0	0	1	1	1	02/15 - 02/28	21.436474	.10727862	.20692351	96.583588	Elementary
SEMINOLE	ENGLISH ESTATES ELEMENTARY SCHOOL	32730	FL	714	603	0	0	50	46.58359146118164		0	1	1	0	1	0	1	1	0	0	1	1	1	03/15 - 03/28	20.936895	.10727862	.20692351	96.583588	Elementary
SEMINOLE	ENGLISH ESTATES ELEMENTARY SCHOOL	32730	FL	713	519	0	0	50	46.58359146118164		0	1	1	0	1	0	1	1	0	0	1	1	1	10/26 - 11/08	13.534044	.10727862	.20692351	96.583588	Elementary
SEMINOLE	ENGLISH ESTATES ELEMENTARY SCHOOL	32730	FL	714	603	0	0	50	46.58359146118164		0	1	1	0	1	0	1	1	0	0	1	1	1	02/01 - 02/14	25.25144	.10727862	.20692351	96.583588	Elementary
SEMINOLE	ENGLISH ESTATES ELEMENTARY SCHOOL	32730	FL	713	519	1	0	50	46.58359146118164		0	1	1	0	1	0	1	1	0	0	1	1	1	11/09 - 11/22	18.514694	.10727862	.20692351	96.583588	Elementary
SEMINOLE	ENGLISH ESTATES ELEMENTARY SCHOOL	32730	FL	713	519	0	0	50	46.58359146118164		0	1	1	0	1	0	1	1	0	0	1	1	1	11/30 - 12/13	36.726616	.10727862	.20692351	96.583588	Elementary
SEMINOLE	ENGLISH ESTATES ELEMENTARY SCHOOL	32730	FL	714	603	0	0	50	46.58359146118164		0	1	1	0	1	0	1	1	0	0	1	1	1	03/01 - 03/14	17.121929	.10727862	.20692351	96.583588	Elementary
SEMINOLE	ENGLISH ESTATES ELEMENTARY SCHOOL	32730	FL	713	519	2	0	50	46.58359146118164		0	1	1	0	1	0	1	1	0	0	1	1	1	01/18 - 01/31	33.759418	.10727862	.20692351	96.583588	Elementary
SEMINOLE	ENGLISH ESTATES ELEMENTARY SCHOOL	32730	FL	713	519	0	1	50	46.58359146118164		0	1	1	0	1	0	1	1	0	0	1	1	1	01/04 - 01/17	48.39859	.10727862	.20692351	96.583588	Elementary
SEMINOLE	ENGLISH ESTATES ELEMENTARY SCHOOL	32730	FL	713	519	0	0	50	46.58359146118164		0	1	1	0	1	0	1	1	0	0	1	1	1	10/12 - 10/25	9.1438074	.10727862	.20692351	96.583588	Elementary
SEMINOLE	GENEVA ELEMENTARY SCHOOL	32732	FL	543	501	1	0	35	32.60851287841797		0	1	1	0	1	0	1	1	0	0	1	1	1	02/01 - 02/14	25.253157	.10727727	.2068958	67.608513	Elementary
SEMINOLE	GENEVA ELEMENTARY SCHOOL	32732	FL	537	440	0	0	35	32.60851287841797		0	1	1	0	1	0	1	1	0	0	1	1	1	10/12 - 10/25	9.1450529	.10727727	.2068958	67.608513	Elementary
SEMINOLE	GENEVA ELEMENTARY SCHOOL	32732	FL	537	440	0	1	35	32.60851287841797		0	1	1	0	1	0	1	1	0	0	1	1	1	01/18 - 01/31	33.764172	.10727727	.2068958	67.608513	Elementary
SEMINOLE	GENEVA ELEMENTARY SCHOOL	32732	FL	537	440	3	0	35	32.60851287841797		0	1	1	0	1	0	1	1	0	0	1	1	1	11/30 - 12/13	36.723557	.10727727	.2068958	67.608513	Elementary
SEMINOLE	GENEVA ELEMENTARY SCHOOL	32732	FL	543	501	0	0	35	32.60851287841797		0	1	1	0	1	0	1	1	0	0	1	1	1	03/01 - 03/14	17.121973	.10727727	.2068958	67.608513	Elementary
SEMINOLE	GENEVA ELEMENTARY SCHOOL	32732	FL	543	501	0	0	35	32.60851287841797		0	1	1	0	1	0	1	1	0	0	1	1	1	02/15 - 02/28	21.434599	.10727727	.2068958	67.608513	Elementary
SEMINOLE	GENEVA ELEMENTARY SCHOOL	32732	FL	543	501	0	0	35	32.60851287841797		0	1	1	0	1	0	1	1	0	0	1	1	1	03/15 - 03/28	20.938183	.10727727	.2068958	67.608513	Elementary
SEMINOLE	GENEVA ELEMENTARY SCHOOL	32732	FL	537	440	0	0	35	32.60851287841797		0	1	1	0	1	0	1	1	0	0	1	1	1	10/26 - 11/08	13.534796	.10727727	.2068958	67.608513	Elementary
SEMINOLE	GENEVA ELEMENTARY SCHOOL	32732	FL	537	440	1	1	35	32.60851287841797		0	1	1	0	1	0	1	1	0	0	1	1	1	11/09 - 11/22	18.514725	.10727727	.2068958	67.608513	Elementary
SEMINOLE	GENEVA ELEMENTARY SCHOOL	32732	FL	543	501	0	0	35	32.60851287841797		0	1	1	0	1	0	1	1	0	0	1	1	1	04/12 - 04/25	28.24872	.10727727	.2068958	67.608513	Elementary
SEMINOLE	GENEVA ELEMENTARY SCHOOL	32732	FL	543	501	0	0	35	32.60851287841797		0	1	1	0	1	0	1	1	0	0	1	1	1	03/29 - 04/11	23.709593	.10727727	.2068958	67.608513	Elementary
SEMINOLE	GENEVA ELEMENTARY SCHOOL	32732	FL	537	440	0	0	35	32.60851287841797		0	1	1	0	1	0	1	1	0	0	1	1	1	01/04 - 01/17	48.40136	.10727727	.2068958	67.608513	Elementary
SEMINOLE	LAKE MARY ELEMENTARY SCHOOL	32746	FL	875	715	1	0	54	50.31027603149414		0	1	1	0	1	0	1	1	0	0	1	1	1	04/12 - 04/25	28.248913	.10727862	.20692354	104.31027	Elementary
SEMINOLE	LAKE MARY ELEMENTARY SCHOOL	32746	FL	850	562	1	0	54	50.31027603149414		0	1	1	0	1	0	1	1	0	0	1	1	1	11/30 - 12/13	36.726612	.10727862	.20692354	104.31027	Elementary
SEMINOLE	LAKE MARY ELEMENTARY SCHOOL	32746	FL	875	715	0	0	54	50.31027603149414		0	1	1	0	1	0	1	1	0	0	1	1	1	03/01 - 03/14	17.121929	.10727862	.20692354	104.31027	Elementary
SEMINOLE	LAKE MARY ELEMENTARY SCHOOL	32746	FL	875	715	4	0	54	50.31027603149414		0	1	1	0	1	0	1	1	0	0	1	1	1	02/01 - 02/14	25.251438	.10727862	.20692354	104.31027	Elementary
SEMINOLE	LAKE MARY ELEMENTARY SCHOOL	32746	FL	850	562	4	0	54	50.31027603149414		0	1	1	0	1	0	1	1	0	0	1	1	1	01/18 - 01/31	33.759418	.10727862	.20692354	104.31027	Elementary
SEMINOLE	LAKE MARY ELEMENTARY SCHOOL	32746	FL	875	715	1	0	54	50.31027603149414		0	1	1	0	1	0	1	1	0	0	1	1	1	02/15 - 02/28	21.436474	.10727862	.20692354	104.31027	Elementary
SEMINOLE	LAKE MARY ELEMENTARY SCHOOL	32746	FL	875	715	1	0	54	50.31027603149414		0	1	1	0	1	0	1	1	0	0	1	1	1	03/15 - 03/28	20.936893	.10727862	.20692354	104.31027	Elementary
SEMINOLE	LAKE MARY ELEMENTARY SCHOOL	32746	FL	850	562	0	0	54	50.31027603149414		0	1	1	0	1	0	1	1	0	0	1	1	1	10/12 - 10/25	9.1438065	.10727862	.20692354	104.31027	Elementary
SEMINOLE	LAKE MARY ELEMENTARY SCHOOL	32746	FL	875	715	0	0	54	50.31027603149414		0	1	1	0	1	0	1	1	0	0	1	1	1	03/29 - 04/11	23.707287	.10727862	.20692354	104.31027	Elementary
SEMINOLE	LAKE MARY ELEMENTARY SCHOOL	32746	FL	850	562	2	0	54	50.31027603149414		0	1	1	0	1	0	1	1	0	0	1	1	1	11/09 - 11/22	18.514694	.10727862	.20692354	104.31027	Elementary
SEMINOLE	LAKE MARY ELEMENTARY SCHOOL	32746	FL	850	562	4	0	54	50.31027603149414		0	1	1	0	1	0	1	1	0	0	1	1	1	10/26 - 11/08	13.534044	.10727862	.20692354	104.31027	Elementary
SEMINOLE	LAKE MARY ELEMENTARY SCHOOL	32746	FL	850	562	3	0	54	50.31027603149414		0	1	1	0	1	0	1	1	0	0	1	1	1	01/04 - 01/17	48.398594	.10727862	.20692354	104.31027	Elementary
SEMINOLE	LONGWOOD ELEMENTARY SCHOOL	32750	FL	569	444	0	0	33	30.74516868591309		0	1	1	0	1	0	1	1	0	0	1	1	1	10/26 - 11/08	13.534044	.10727862	.20692353	63.745171	Elementary
SEMINOLE	LONGWOOD ELEMENTARY SCHOOL	32750	FL	571	530	1	0	33	30.74516868591309		0	1	1	0	1	0	1	1	0	0	1	1	1	03/15 - 03/28	20.936895	.10727862	.20692353	63.745171	Elementary
SEMINOLE	LONGWOOD ELEMENTARY SCHOOL	32750	FL	569	444	0	0	33	30.74516868591309		0	1	1	0	1	0	1	1	0	0	1	1	1	10/12 - 10/25	9.1438065	.10727862	.20692353	63.745171	Elementary
SEMINOLE	LONGWOOD ELEMENTARY SCHOOL	32750	FL	571	530	1	0	33	30.74516868591309		0	1	1	0	1	0	1	1	0	0	1	1	1	03/29 - 04/11	23.707287	.10727862	.20692353	63.745171	Elementary
SEMINOLE	LONGWOOD ELEMENTARY SCHOOL	32750	FL	569	444	0	0	33	30.74516868591309		0	1	1	0	1	0	1	1	0	0	1	1	1	01/04 - 01/17	48.398594	.10727862	.20692353	63.745171	Elementary
SEMINOLE	LONGWOOD ELEMENTARY SCHOOL	32750	FL	571	530	2	0	33	30.74516868591309		0	1	1	0	1	0	1	1	0	0	1	1	1	03/01 - 03/14	17.121929	.10727862	.20692353	63.745171	Elementary
SEMINOLE	LONGWOOD ELEMENTARY SCHOOL	32750	FL	571	530	2	1	33	30.74516868591309		0	1	1	0	1	0	1	1	0	0	1	1	1	02/01 - 02/14	25.25144	.10727862	.20692353	63.745171	Elementary
SEMINOLE	LONGWOOD ELEMENTARY SCHOOL	32750	FL	569	444	1	2	33	30.74516868591309		0	1	1	0	1	0	1	1	0	0	1	1	1	01/18 - 01/31	33.759418	.10727862	.20692353	63.745171	Elementary
SEMINOLE	LONGWOOD ELEMENTARY SCHOOL	32750	FL	571	530	0	0	33	30.74516868591309		0	1	1	0	1	0	1	1	0	0	1	1	1	02/15 - 02/28	21.436474	.10727862	.20692353	63.745171	Elementary
SEMINOLE	LONGWOOD ELEMENTARY SCHOOL	32750	FL	571	530	0	0	33	30.74516868591309		0	1	1	0	1	0	1	1	0	0	1	1	1	04/12 - 04/25	28.248911	.10727862	.20692353	63.745171	Elementary
SEMINOLE	LONGWOOD ELEMENTARY SCHOOL	32750	FL	569	444	0	0	33	30.74516868591309		0	1	1	0	1	0	1	1	0	0	1	1	1	11/30 - 12/13	36.726616	.10727862	.20692353	63.745171	Elementary
SEMINOLE	LONGWOOD ELEMENTARY SCHOOL	32750	FL	569	444	1	0	33	30.74516868591309		0	1	1	0	1	0	1	1	0	0	1	1	1	11/09 - 11/22	18.514694	.10727862	.20692353	63.745171	Elementary
SEMINOLE	MILWEE MIDDLE SCHOOL	32750	FL	1418	1073	1	0	58	54.03696441650391		0	1	1	0	1	0	1	1	0	0	1	1	1	02/15 - 02/28	21.436474	.10727862	.20692353	112.03696	Middle
SEMINOLE	MILWEE MIDDLE SCHOOL	32750	FL	1429	767	3	1	58	54.03696441650391		0	1	1	0	1	0	1	1	0	0	1	1	1	11/09 - 11/22	18.514694	.10727862	.20692353	112.03696	Middle
SEMINOLE	MILWEE MIDDLE SCHOOL	32750	FL	1429	767	0	0	58	54.03696441650391		0	1	1	0	1	0	1	1	0	0	1	1	1	10/12 - 10/25	9.1438065	.10727862	.20692353	112.03696	Middle
SEMINOLE	MILWEE MIDDLE SCHOOL	32750	FL	1429	767	2	0	58	54.03696441650391		0	1	1	0	1	0	1	1	0	0	1	1	1	01/18 - 01/31	33.759418	.10727862	.20692353	112.03696	Middle
SEMINOLE	MILWEE MIDDLE SCHOOL	32750	FL	1429	767	2	0	58	54.03696441650391		0	1	1	0	1	0	1	1	0	0	1	1	1	11/30 - 12/13	36.726616	.10727862	.20692353	112.03696	Middle
SEMINOLE	MILWEE MIDDLE SCHOOL	32750	FL	1418	1073	3	0	58	54.03696441650391		0	1	1	0	1	0	1	1	0	0	1	1	1	03/29 - 04/11	23.707287	.10727862	.20692353	112.03696	Middle
SEMINOLE	MILWEE MIDDLE SCHOOL	32750	FL	1429	767	5	0	58	54.03696441650391		0	1	1	0	1	0	1	1	0	0	1	1	1	01/04 - 01/17	48.398594	.10727862	.20692353	112.03696	Middle
SEMINOLE	MILWEE MIDDLE SCHOOL	32750	FL	1418	1073	1	0	58	54.03696441650391		0	1	1	0	1	0	1	1	0	0	1	1	1	03/01 - 03/14	17.121929	.10727862	.20692353	112.03696	Middle
SEMINOLE	MILWEE MIDDLE SCHOOL	32750	FL	1418	1073	3	0	58	54.03696441650391		0	1	1	0	1	0	1	1	0	0	1	1	1	02/01 - 02/14	25.25144	.10727862	.20692353	112.03696	Middle
SEMINOLE	MILWEE MIDDLE SCHOOL	32750	FL	1418	1073	2	0	58	54.03696441650391		0	1	1	0	1	0	1	1	0	0	1	1	1	04/12 - 04/25	28.248911	.10727862	.20692353	112.03696	Middle
SEMINOLE	MILWEE MIDDLE SCHOOL	32750	FL	1418	1073	0	0	58	54.03696441650391		0	1	1	0	1	0	1	1	0	0	1	1	1	03/15 - 03/28	20.936895	.10727862	.20692353	112.03696	Middle
SEMINOLE	MILWEE MIDDLE SCHOOL	32750	FL	1429	767	2	1	58	54.03696441650391		0	1	1	0	1	0	1	1	0	0	1	1	1	10/26 - 11/08	13.534044	.10727862	.20692353	112.03696	Middle
SEMINOLE	LAWTON ELEMENTARY SCHOOL	32765	FL	767	524	3	0	49	45.65191650390625		0	1	1	0	1	0	1	1	0	0	1	1	1	01/18 - 01/31	33.762718	.10729488	.20694162	94.651917	Elementary
SEMINOLE	LAWTON ELEMENTARY SCHOOL	32765	FL	767	524	0	0	49	45.65191650390625		0	1	1	0	1	0	1	1	0	0	1	1	1	11/09 - 11/22	18.516815	.10729488	.20694162	94.651917	Elementary
SEMINOLE	LAWTON ELEMENTARY SCHOOL	32765	FL	767	524	1	1	49	45.65191650390625		0	1	1	0	1	0	1	1	0	0	1	1	1	11/30 - 12/13	36.725552	.10729488	.20694162	94.651917	Elementary
SEMINOLE	LAWTON ELEMENTARY SCHOOL	32765	FL	788	663	1	1	49	45.65191650390625		0	1	1	0	1	0	1	1	0	0	1	1	1	04/12 - 04/25	28.249353	.10729488	.20694162	94.651917	Elementary
SEMINOLE	LAWTON ELEMENTARY SCHOOL	32765	FL	788	663	0	0	49	45.65191650390625		0	1	1	0	1	0	1	1	0	0	1	1	1	03/01 - 03/14	17.122383	.10729488	.20694162	94.651917	Elementary
SEMINOLE	LAWTON ELEMENTARY SCHOOL	32765	FL	788	663	0	0	49	45.65191650390625		0	1	1	0	1	0	1	1	0	0	1	1	1	03/29 - 04/11	23.70834	.10729488	.20694162	94.651917	Elementary
SEMINOLE	LAWTON ELEMENTARY SCHOOL	32765	FL	788	663	0	0	49	45.65191650390625		0	1	1	0	1	0	1	1	0	0	1	1	1	03/15 - 03/28	20.937414	.10729488	.20694162	94.651917	Elementary
SEMINOLE	LAWTON ELEMENTARY SCHOOL	32765	FL	767	524	2	0	49	45.65191650390625		0	1	1	0	1	0	1	1	0	0	1	1	1	01/04 - 01/17	48.402813	.10729488	.20694162	94.651917	Elementary
SEMINOLE	LAWTON ELEMENTARY SCHOOL	32765	FL	767	524	0	0	49	45.65191650390625		0	1	1	0	1	0	1	1	0	0	1	1	1	10/12 - 10/25	9.1448717	.10729488	.20694162	94.651917	Elementary
SEMINOLE	LAWTON ELEMENTARY SCHOOL	32765	FL	767	524	0	0	49	45.65191650390625		0	1	1	0	1	0	1	1	0	0	1	1	1	10/26 - 11/08	13.535012	.10729488	.20694162	94.651917	Elementary
SEMINOLE	LAWTON ELEMENTARY SCHOOL	32765	FL	788	663	0	1	49	45.65191650390625		0	1	1	0	1	0	1	1	0	0	1	1	1	02/01 - 02/14	25.252539	.10729488	.20694162	94.651917	Elementary
SEMINOLE	LAWTON ELEMENTARY SCHOOL	32765	FL	788	663	0	3	49	45.65191650390625		0	1	1	0	1	0	1	1	0	0	1	1	1	02/15 - 02/28	21.437109	.10729488	.20694162	94.651917	Elementary
SEMINOLE	PINE CREST ELEMENTARY SCHOOL	32773	FL	646	558	3	2	43	40.06188583374023		0	1	1	0	1	0	1	1	0	0	1	1	1	02/15 - 02/28	21.436474	.10727862	.20692351	83.06189	Elementary
SEMINOLE	PINE CREST ELEMENTARY SCHOOL	32773	FL	636	451	0	0	43	40.06188583374023		0	1	1	0	1	0	1	1	0	0	1	1	1	10/12 - 10/25	9.1438065	.10727862	.20692351	83.06189	Elementary
SEMINOLE	PINE CREST ELEMENTARY SCHOOL	32773	FL	636	451	3	0	43	40.06188583374023		0	1	1	0	1	0	1	1	0	0	1	1	1	01/04 - 01/17	48.398594	.10727862	.20692351	83.06189	Elementary
SEMINOLE	PINE CREST ELEMENTARY SCHOOL	32773	FL	646	558	5	1	43	40.06188583374023		0	1	1	0	1	0	1	1	0	0	1	1	1	03/01 - 03/14	17.121929	.10727862	.20692351	83.06189	Elementary
SEMINOLE	PINE CREST ELEMENTARY SCHOOL	32773	FL	636	451	0	0	43	40.06188583374023		0	1	1	0	1	0	1	1	0	0	1	1	1	11/30 - 12/13	36.726616	.10727862	.20692351	83.06189	Elementary
SEMINOLE	PINE CREST ELEMENTARY SCHOOL	32773	FL	636	451	0	0	43	40.06188583374023		0	1	1	0	1	0	1	1	0	0	1	1	1	11/09 - 11/22	18.514694	.10727862	.20692351	83.06189	Elementary
SEMINOLE	PINE CREST ELEMENTARY SCHOOL	32773	FL	636	451	0	0	43	40.06188583374023		0	1	1	0	1	0	1	1	0	0	1	1	1	10/26 - 11/08	13.534045	.10727862	.20692351	83.06189	Elementary
SEMINOLE	PINE CREST ELEMENTARY SCHOOL	32773	FL	646	558	2	1	43	40.06188583374023		0	1	1	0	1	0	1	1	0	0	1	1	1	04/12 - 04/25	28.248913	.10727862	.20692351	83.06189	Elementary
SEMINOLE	PINE CREST ELEMENTARY SCHOOL	32773	FL	646	558	1	1	43	40.06188583374023		0	1	1	0	1	0	1	1	0	0	1	1	1	02/01 - 02/14	25.25144	.10727862	.20692351	83.06189	Elementary
SEMINOLE	PINE CREST ELEMENTARY SCHOOL	32773	FL	636	451	1	0	43	40.06188583374023		0	1	1	0	1	0	1	1	0	0	1	1	1	01/18 - 01/31	33.759418	.10727862	.20692351	83.06189	Elementary
SEMINOLE	PINE CREST ELEMENTARY SCHOOL	32773	FL	646	558	5	0	43	40.06188583374023		0	1	1	0	1	0	1	1	0	0	1	1	1	03/15 - 03/28	20.936895	.10727862	.20692351	83.06189	Elementary
SEMINOLE	PINE CREST ELEMENTARY SCHOOL	32773	FL	646	558	2	0	43	40.06188583374023		0	1	1	0	1	0	1	1	0	0	1	1	1	03/29 - 04/11	23.707287	.10727862	.20692351	83.06189	Elementary
SEMINOLE	SANFORD MIDDLE SCHOOL	32771	FL	1405	925	3	0	73	68.01203918457031		0	1	1	0	1	0	1	1	0	0	1	1	1	03/15 - 03/28	20.936895	.10727862	.20692351	141.01204	Middle
SEMINOLE	SANFORD MIDDLE SCHOOL	32771	FL	1414	621	0	0	73	68.01203918457031		0	1	1	0	1	0	1	1	0	0	1	1	1	10/26 - 11/08	13.534044	.10727862	.20692351	141.01204	Middle
SEMINOLE	SANFORD MIDDLE SCHOOL	32771	FL	1405	925	4	0	73	68.01203918457031		0	1	1	0	1	0	1	1	0	0	1	1	1	04/12 - 04/25	28.248913	.10727862	.20692351	141.01204	Middle
SEMINOLE	SANFORD MIDDLE SCHOOL	32771	FL	1414	621	0	0	73	68.01203918457031		0	1	1	0	1	0	1	1	0	0	1	1	1	11/09 - 11/22	18.514694	.10727862	.20692351	141.01204	Middle
SEMINOLE	SANFORD MIDDLE SCHOOL	32771	FL	1414	621	2	0	73	68.01203918457031		0	1	1	0	1	0	1	1	0	0	1	1	1	01/04 - 01/17	48.39859	.10727862	.20692351	141.01204	Middle
SEMINOLE	SANFORD MIDDLE SCHOOL	32771	FL	1405	925	8	0	73	68.01203918457031		0	1	1	0	1	0	1	1	0	0	1	1	1	03/29 - 04/11	23.707287	.10727862	.20692351	141.01204	Middle
SEMINOLE	SANFORD MIDDLE SCHOOL	32771	FL	1405	925	3	0	73	68.01203918457031		0	1	1	0	1	0	1	1	0	0	1	1	1	02/01 - 02/14	25.25144	.10727862	.20692351	141.01204	Middle
SEMINOLE	SANFORD MIDDLE SCHOOL	32771	FL	1405	925	1	0	73	68.01203918457031		0	1	1	0	1	0	1	1	0	0	1	1	1	02/15 - 02/28	21.436474	.10727862	.20692351	141.01204	Middle
SEMINOLE	SANFORD MIDDLE SCHOOL	32771	FL	1405	925	4	0	73	68.01203918457031		0	1	1	0	1	0	1	1	0	0	1	1	1	03/01 - 03/14	17.121929	.10727862	.20692351	141.01204	Middle
SEMINOLE	SANFORD MIDDLE SCHOOL	32771	FL	1414	621	0	0	73	68.01203918457031		0	1	1	0	1	0	1	1	0	0	1	1	1	11/30 - 12/13	36.726616	.10727862	.20692351	141.01204	Middle
SEMINOLE	SANFORD MIDDLE SCHOOL	32771	FL	1414	621	4	1	73	68.01203918457031		0	1	1	0	1	0	1	1	0	0	1	1	1	01/18 - 01/31	33.759418	.10727862	.20692351	141.01204	Middle
SEMINOLE	SANFORD MIDDLE SCHOOL	32771	FL	1414	621	0	0	73	68.01203918457031		0	1	1	0	1	0	1	1	0	0	1	1	1	10/12 - 10/25	9.1438074	.10727862	.20692351	141.01204	Middle
SEMINOLE	SEMINOLE HIGH SCHOOL	32773	FL	4271	2715	8	0	159	148.1358184814453		0	1	1	0	1	0	1	1	0	0	1	1	1	03/01 - 03/14	17.121929	.10727862	.20692351	307.1358	High
SEMINOLE	SEMINOLE HIGH SCHOOL	32773	FL	4278	2117	8	1	159	148.1358184814453		0	1	1	0	1	0	1	1	0	0	1	1	1	11/30 - 12/13	36.726616	.10727862	.20692351	307.1358	High
SEMINOLE	SEMINOLE HIGH SCHOOL	32773	FL	4271	2715	2	2	159	148.1358184814453		0	1	1	0	1	0	1	1	0	0	1	1	1	03/15 - 03/28	20.936895	.10727862	.20692351	307.1358	High
SEMINOLE	SEMINOLE HIGH SCHOOL	32773	FL	4278	2117	11	1	159	148.1358184814453		0	1	1	0	1	0	1	1	0	0	1	1	1	11/09 - 11/22	18.514694	.10727862	.20692351	307.1358	High
SEMINOLE	SEMINOLE HIGH SCHOOL	32773	FL	4271	2715	16	0	159	148.1358184814453		0	1	1	0	1	0	1	1	0	0	1	1	1	04/12 - 04/25	28.248913	.10727862	.20692351	307.1358	High
SEMINOLE	SEMINOLE HIGH SCHOOL	32773	FL	4271	2715	3	0	159	148.1358184814453		0	1	1	0	1	0	1	1	0	0	1	1	1	02/15 - 02/28	21.436474	.10727862	.20692351	307.1358	High
SEMINOLE	SEMINOLE HIGH SCHOOL	32773	FL	4271	2715	10	0	159	148.1358184814453		0	1	1	0	1	0	1	1	0	0	1	1	1	03/29 - 04/11	23.707287	.10727862	.20692351	307.1358	High
SEMINOLE	SEMINOLE HIGH SCHOOL	32773	FL	4271	2715	12	0	159	148.1358184814453		0	1	1	0	1	0	1	1	0	0	1	1	1	02/01 - 02/14	25.25144	.10727862	.20692351	307.1358	High
SEMINOLE	SEMINOLE HIGH SCHOOL	32773	FL	4278	2117	2	0	159	148.1358184814453		0	1	1	0	1	0	1	1	0	0	1	1	1	10/26 - 11/08	13.534045	.10727862	.20692351	307.1358	High
SEMINOLE	SEMINOLE HIGH SCHOOL	32773	FL	4278	2117	1	0	159	148.1358184814453		0	1	1	0	1	0	1	1	0	0	1	1	1	10/12 - 10/25	9.1438065	.10727862	.20692351	307.1358	High
SEMINOLE	SEMINOLE HIGH SCHOOL	32773	FL	4278	2117	6	0	159	148.1358184814453		0	1	1	0	1	0	1	1	0	0	1	1	1	01/04 - 01/17	48.398594	.10727862	.20692351	307.1358	High
SEMINOLE	SEMINOLE HIGH SCHOOL	32773	FL	4278	2117	10	0	159	148.1358184814453		0	1	1	0	1	0	1	1	0	0	1	1	1	01/18 - 01/31	33.759418	.10727862	.20692351	307.1358	High
SEMINOLE	MILLENNIUM MIDDLE SCHOOL	32773	FL	1403	706	1	0	88	81.98712158203125		0	1	1	0	1	0	1	1	0	0	1	1	1	11/09 - 11/22	18.514694	.10727862	.20692351	169.98712	Middle
SEMINOLE	MILLENNIUM MIDDLE SCHOOL	32773	FL	1403	706	0	0	88	81.98712158203125		0	1	1	0	1	0	1	1	0	0	1	1	1	10/26 - 11/08	13.534045	.10727862	.20692351	169.98712	Middle
SEMINOLE	MILLENNIUM MIDDLE SCHOOL	32773	FL	1412	1059	5	0	88	81.98712158203125		0	1	1	0	1	0	1	1	0	0	1	1	1	03/15 - 03/28	20.936895	.10727862	.20692351	169.98712	Middle
SEMINOLE	MILLENNIUM MIDDLE SCHOOL	32773	FL	1412	1059	0	0	88	81.98712158203125		0	1	1	0	1	0	1	1	0	0	1	1	1	03/29 - 04/11	23.707287	.10727862	.20692351	169.98712	Middle
SEMINOLE	MILLENNIUM MIDDLE SCHOOL	32773	FL	1403	706	0	0	88	81.98712158203125		0	1	1	0	1	0	1	1	0	0	1	1	1	10/12 - 10/25	9.1438065	.10727862	.20692351	169.98712	Middle
SEMINOLE	MILLENNIUM MIDDLE SCHOOL	32773	FL	1403	706	3	0	88	81.98712158203125		0	1	1	0	1	0	1	1	0	0	1	1	1	01/04 - 01/17	48.398594	.10727862	.20692351	169.98712	Middle
SEMINOLE	MILLENNIUM MIDDLE SCHOOL	32773	FL	1412	1059	2	0	88	81.98712158203125		0	1	1	0	1	0	1	1	0	0	1	1	1	04/12 - 04/25	28.248913	.10727862	.20692351	169.98712	Middle
SEMINOLE	MILLENNIUM MIDDLE SCHOOL	32773	FL	1403	706	4	0	88	81.98712158203125		0	1	1	0	1	0	1	1	0	0	1	1	1	01/18 - 01/31	33.759418	.10727862	.20692351	169.98712	Middle
SEMINOLE	MILLENNIUM MIDDLE SCHOOL	32773	FL	1412	1059	2	0	88	81.98712158203125		0	1	1	0	1	0	1	1	0	0	1	1	1	03/01 - 03/14	17.121929	.10727862	.20692351	169.98712	Middle
SEMINOLE	MILLENNIUM MIDDLE SCHOOL	32773	FL	1412	1059	0	0	88	81.98712158203125		0	1	1	0	1	0	1	1	0	0	1	1	1	02/15 - 02/28	21.436474	.10727862	.20692351	169.98712	Middle
SEMINOLE	MILLENNIUM MIDDLE SCHOOL	32773	FL	1412	1059	0	0	88	81.98712158203125		0	1	1	0	1	0	1	1	0	0	1	1	1	02/01 - 02/14	25.25144	.10727862	.20692351	169.98712	Middle
SEMINOLE	MILLENNIUM MIDDLE SCHOOL	32773	FL	1403	706	2	0	88	81.98712158203125		0	1	1	0	1	0	1	1	0	0	1	1	1	11/30 - 12/13	36.726616	.10727862	.20692351	169.98712	Middle
SEMINOLE	SOUTH SEMINOLE MIDDLE SCHOOL	32707	FL	1090	508	0	0	54	50.31027603149414		0	1	1	0	1	0	1	1	0	0	1	1	1	11/30 - 12/13	36.726616	.10727862	.20692351	104.31027	Middle
SEMINOLE	SOUTH SEMINOLE MIDDLE SCHOOL	32707	FL	1090	508	0	1	54	50.31027603149414		0	1	1	0	1	0	1	1	0	0	1	1	1	01/04 - 01/17	48.398594	.10727862	.20692351	104.31027	Middle
SEMINOLE	SOUTH SEMINOLE MIDDLE SCHOOL	32707	FL	1099	798	2	0	54	50.31027603149414		0	1	1	0	1	0	1	1	0	0	1	1	1	04/12 - 04/25	28.248915	.10727862	.20692351	104.31027	Middle
SEMINOLE	SOUTH SEMINOLE MIDDLE SCHOOL	32707	FL	1099	798	0	0	54	50.31027603149414		0	1	1	0	1	0	1	1	0	0	1	1	1	03/15 - 03/28	20.936895	.10727862	.20692351	104.31027	Middle
SEMINOLE	SOUTH SEMINOLE MIDDLE SCHOOL	32707	FL	1090	508	4	1	54	50.31027603149414		0	1	1	0	1	0	1	1	0	0	1	1	1	01/18 - 01/31	33.759422	.10727862	.20692351	104.31027	Middle
SEMINOLE	SOUTH SEMINOLE MIDDLE SCHOOL	32707	FL	1099	798	1	0	54	50.31027603149414		0	1	1	0	1	0	1	1	0	0	1	1	1	03/29 - 04/11	23.707289	.10727862	.20692351	104.31027	Middle
SEMINOLE	SOUTH SEMINOLE MIDDLE SCHOOL	32707	FL	1099	798	2	0	54	50.31027603149414		0	1	1	0	1	0	1	1	0	0	1	1	1	03/01 - 03/14	17.121931	.10727862	.20692351	104.31027	Middle
SEMINOLE	SOUTH SEMINOLE MIDDLE SCHOOL	32707	FL	1090	508	0	0	54	50.31027603149414		0	1	1	0	1	0	1	1	0	0	1	1	1	10/12 - 10/25	9.1438065	.10727862	.20692351	104.31027	Middle
SEMINOLE	SOUTH SEMINOLE MIDDLE SCHOOL	32707	FL	1099	798	1	1	54	50.31027603149414		0	1	1	0	1	0	1	1	0	0	1	1	1	02/01 - 02/14	25.251442	.10727862	.20692351	104.31027	Middle
SEMINOLE	SOUTH SEMINOLE MIDDLE SCHOOL	32707	FL	1090	508	0	0	54	50.31027603149414		0	1	1	0	1	0	1	1	0	0	1	1	1	10/26 - 11/08	13.534045	.10727862	.20692351	104.31027	Middle
SEMINOLE	SOUTH SEMINOLE MIDDLE SCHOOL	32707	FL	1090	508	3	0	54	50.31027603149414		0	1	1	0	1	0	1	1	0	0	1	1	1	11/09 - 11/22	18.514694	.10727862	.20692351	104.31027	Middle
SEMINOLE	SOUTH SEMINOLE MIDDLE SCHOOL	32707	FL	1099	798	7	1	54	50.31027603149414		0	1	1	0	1	0	1	1	0	0	1	1	1	02/15 - 02/28	21.436474	.10727862	.20692351	104.31027	Middle
SEMINOLE	CASSELBERRY ELEMENTARY SCHOOL	32707	FL	699	488	2	0	47	43.78857421875		0	1	1	0	1	0	1	1	0	0	1	1	1	01/04 - 01/17	48.398594	.10727862	.20692351	90.788574	Elementary
SEMINOLE	CASSELBERRY ELEMENTARY SCHOOL	32707	FL	724	636	1	0	47	43.78857421875		0	1	1	0	1	0	1	1	0	0	1	1	1	03/29 - 04/11	23.707289	.10727862	.20692351	90.788574	Elementary
SEMINOLE	CASSELBERRY ELEMENTARY SCHOOL	32707	FL	699	488	3	0	47	43.78857421875		0	1	1	0	1	0	1	1	0	0	1	1	1	01/18 - 01/31	33.759422	.10727862	.20692351	90.788574	Elementary
SEMINOLE	CASSELBERRY ELEMENTARY SCHOOL	32707	FL	724	636	0	0	47	43.78857421875		0	1	1	0	1	0	1	1	0	0	1	1	1	02/15 - 02/28	21.436474	.10727862	.20692351	90.788574	Elementary
SEMINOLE	CASSELBERRY ELEMENTARY SCHOOL	32707	FL	724	636	1	0	47	43.78857421875		0	1	1	0	1	0	1	1	0	0	1	1	1	03/01 - 03/14	17.121931	.10727862	.20692351	90.788574	Elementary
SEMINOLE	CASSELBERRY ELEMENTARY SCHOOL	32707	FL	724	636	1	0	47	43.78857421875		0	1	1	0	1	0	1	1	0	0	1	1	1	04/12 - 04/25	28.248915	.10727862	.20692351	90.788574	Elementary
SEMINOLE	CASSELBERRY ELEMENTARY SCHOOL	32707	FL	724	636	0	0	47	43.78857421875		0	1	1	0	1	0	1	1	0	0	1	1	1	03/15 - 03/28	20.936895	.10727862	.20692351	90.788574	Elementary
SEMINOLE	CASSELBERRY ELEMENTARY SCHOOL	32707	FL	699	488	0	1	47	43.78857421875		0	1	1	0	1	0	1	1	0	0	1	1	1	11/09 - 11/22	18.514694	.10727862	.20692351	90.788574	Elementary
SEMINOLE	CASSELBERRY ELEMENTARY SCHOOL	32707	FL	699	488	0	0	47	43.78857421875		0	1	1	0	1	0	1	1	0	0	1	1	1	10/12 - 10/25	9.1438065	.10727862	.20692351	90.788574	Elementary
SEMINOLE	CASSELBERRY ELEMENTARY SCHOOL	32707	FL	699	488	0	0	47	43.78857421875		0	1	1	0	1	0	1	1	0	0	1	1	1	10/26 - 11/08	13.534045	.10727862	.20692351	90.788574	Elementary
SEMINOLE	CASSELBERRY ELEMENTARY SCHOOL	32707	FL	724	636	0	0	47	43.78857421875		0	1	1	0	1	0	1	1	0	0	1	1	1	02/01 - 02/14	25.251442	.10727862	.20692351	90.788574	Elementary
SEMINOLE	CASSELBERRY ELEMENTARY SCHOOL	32707	FL	699	488	0	0	47	43.78857421875		0	1	1	0	1	0	1	1	0	0	1	1	1	11/30 - 12/13	36.726616	.10727862	.20692351	90.788574	Elementary
SEMINOLE	WILSON ELEMENTARY SCHOOL	32771	FL	909	506	0	1	60	55.90030670166016		0	1	1	0	1	0	1	1	0	0	1	1	1	11/30 - 12/13	36.726616	.10727862	.20692351	115.90031	Elementary
SEMINOLE	WILSON ELEMENTARY SCHOOL	32771	FL	923	689	0	0	60	55.90030670166016		0	1	1	0	1	0	1	1	0	0	1	1	1	02/01 - 02/14	25.25144	.10727862	.20692351	115.90031	Elementary
SEMINOLE	WILSON ELEMENTARY SCHOOL	32771	FL	923	689	3	0	60	55.90030670166016		0	1	1	0	1	0	1	1	0	0	1	1	1	03/29 - 04/11	23.707287	.10727862	.20692351	115.90031	Elementary
SEMINOLE	WILSON ELEMENTARY SCHOOL	32771	FL	923	689	3	0	60	55.90030670166016		0	1	1	0	1	0	1	1	0	0	1	1	1	03/01 - 03/14	17.121929	.10727862	.20692351	115.90031	Elementary
SEMINOLE	WILSON ELEMENTARY SCHOOL	32771	FL	909	506	0	0	60	55.90030670166016		0	1	1	0	1	0	1	1	0	0	1	1	1	11/09 - 11/22	18.514694	.10727862	.20692351	115.90031	Elementary
SEMINOLE	WILSON ELEMENTARY SCHOOL	32771	FL	909	506	0	0	60	55.90030670166016		0	1	1	0	1	0	1	1	0	0	1	1	1	10/12 - 10/25	9.1438074	.10727862	.20692351	115.90031	Elementary
SEMINOLE	WILSON ELEMENTARY SCHOOL	32771	FL	909	506	1	0	60	55.90030670166016		0	1	1	0	1	0	1	1	0	0	1	1	1	10/26 - 11/08	13.534044	.10727862	.20692351	115.90031	Elementary
SEMINOLE	WILSON ELEMENTARY SCHOOL	32771	FL	909	506	1	0	60	55.90030670166016		0	1	1	0	1	0	1	1	0	0	1	1	1	01/18 - 01/31	33.759418	.10727862	.20692351	115.90031	Elementary
SEMINOLE	WILSON ELEMENTARY SCHOOL	32771	FL	923	689	1	0	60	55.90030670166016		0	1	1	0	1	0	1	1	0	0	1	1	1	02/15 - 02/28	21.436474	.10727862	.20692351	115.90031	Elementary
SEMINOLE	WILSON ELEMENTARY SCHOOL	32771	FL	923	689	3	1	60	55.90030670166016		0	1	1	0	1	0	1	1	0	0	1	1	1	03/15 - 03/28	20.936895	.10727862	.20692351	115.90031	Elementary
SEMINOLE	WILSON ELEMENTARY SCHOOL	32771	FL	909	506	2	0	60	55.90030670166016		0	1	1	0	1	0	1	1	0	0	1	1	1	01/04 - 01/17	48.39859	.10727862	.20692351	115.90031	Elementary
SEMINOLE	WILSON ELEMENTARY SCHOOL	32771	FL	923	689	10	0	60	55.90030670166016		0	1	1	0	1	0	1	1	0	0	1	1	1	04/12 - 04/25	28.248913	.10727862	.20692351	115.90031	Elementary
SEMINOLE	GOLDSBORO ELEMENTARY MAGNET	32771	FL	847	461	0	0	56	52.17362213134766		0	1	1	0	1	0	1	1	0	0	1	1	1	03/01 - 03/14	17.121929	.10727862	.20692351	108.17362	Elementary
SEMINOLE	GOLDSBORO ELEMENTARY MAGNET	32771	FL	847	461	1	0	56	52.17362213134766		0	1	1	0	1	0	1	1	0	0	1	1	1	03/15 - 03/28	20.936895	.10727862	.20692351	108.17362	Elementary
SEMINOLE	GOLDSBORO ELEMENTARY MAGNET	32771	FL	842	350	0	0	56	52.17362213134766		0	1	1	0	1	0	1	1	0	0	1	1	1	10/12 - 10/25	9.1438074	.10727862	.20692351	108.17362	Elementary
SEMINOLE	GOLDSBORO ELEMENTARY MAGNET	32771	FL	842	350	0	0	56	52.17362213134766		0	1	1	0	1	0	1	1	0	0	1	1	1	01/04 - 01/17	48.39859	.10727862	.20692351	108.17362	Elementary
SEMINOLE	GOLDSBORO ELEMENTARY MAGNET	32771	FL	842	350	0	0	56	52.17362213134766		0	1	1	0	1	0	1	1	0	0	1	1	1	10/26 - 11/08	13.534044	.10727862	.20692351	108.17362	Elementary
SEMINOLE	GOLDSBORO ELEMENTARY MAGNET	32771	FL	847	461	0	0	56	52.17362213134766		0	1	1	0	1	0	1	1	0	0	1	1	1	02/01 - 02/14	25.25144	.10727862	.20692351	108.17362	Elementary
SEMINOLE	GOLDSBORO ELEMENTARY MAGNET	32771	FL	847	461	1	0	56	52.17362213134766		0	1	1	0	1	0	1	1	0	0	1	1	1	04/12 - 04/25	28.248913	.10727862	.20692351	108.17362	Elementary
SEMINOLE	GOLDSBORO ELEMENTARY MAGNET	32771	FL	847	461	0	0	56	52.17362213134766		0	1	1	0	1	0	1	1	0	0	1	1	1	02/15 - 02/28	21.436474	.10727862	.20692351	108.17362	Elementary
SEMINOLE	GOLDSBORO ELEMENTARY MAGNET	32771	FL	847	461	0	0	56	52.17362213134766		0	1	1	0	1	0	1	1	0	0	1	1	1	03/29 - 04/11	23.707287	.10727862	.20692351	108.17362	Elementary
SEMINOLE	GOLDSBORO ELEMENTARY MAGNET	32771	FL	842	350	0	0	56	52.17362213134766		0	1	1	0	1	0	1	1	0	0	1	1	1	11/09 - 11/22	18.514694	.10727862	.20692351	108.17362	Elementary
SEMINOLE	GOLDSBORO ELEMENTARY MAGNET	32771	FL	842	350	0	0	56	52.17362213134766		0	1	1	0	1	0	1	1	0	0	1	1	1	11/30 - 12/13	36.726616	.10727862	.20692351	108.17362	Elementary
SEMINOLE	GOLDSBORO ELEMENTARY MAGNET	32771	FL	842	350	1	0	56	52.17362213134766		0	1	1	0	1	0	1	1	0	0	1	1	1	01/18 - 01/31	33.759418	.10727862	.20692351	108.17362	Elementary
SEMINOLE	JACKSON HEIGHTS MIDDLE SCHOOL	32765	FL	1405	596	1	1	50	46.58359146118164		0	1	1	0	1	0	1	1	0	0	1	1	1	10/26 - 11/08	13.535012	.10729488	.20694162	96.583588	Middle
SEMINOLE	JACKSON HEIGHTS MIDDLE SCHOOL	32765	FL	1424	1064	0	0	50	46.58359146118164		0	1	1	0	1	0	1	1	0	0	1	1	1	03/01 - 03/14	17.122383	.10729488	.20694162	96.583588	Middle
SEMINOLE	JACKSON HEIGHTS MIDDLE SCHOOL	32765	FL	1405	596	1	0	50	46.58359146118164		0	1	1	0	1	0	1	1	0	0	1	1	1	10/12 - 10/25	9.1448717	.10729488	.20694162	96.583588	Middle
SEMINOLE	JACKSON HEIGHTS MIDDLE SCHOOL	32765	FL	1424	1064	1	0	50	46.58359146118164		0	1	1	0	1	0	1	1	0	0	1	1	1	02/15 - 02/28	21.437109	.10729488	.20694162	96.583588	Middle
SEMINOLE	JACKSON HEIGHTS MIDDLE SCHOOL	32765	FL	1424	1064	2	1	50	46.58359146118164		0	1	1	0	1	0	1	1	0	0	1	1	1	02/01 - 02/14	25.252539	.10729488	.20694162	96.583588	Middle
SEMINOLE	JACKSON HEIGHTS MIDDLE SCHOOL	32765	FL	1405	596	2	0	50	46.58359146118164		0	1	1	0	1	0	1	1	0	0	1	1	1	01/18 - 01/31	33.762718	.10729488	.20694162	96.583588	Middle
SEMINOLE	JACKSON HEIGHTS MIDDLE SCHOOL	32765	FL	1405	596	3	0	50	46.58359146118164		0	1	1	0	1	0	1	1	0	0	1	1	1	11/30 - 12/13	36.725552	.10729488	.20694162	96.583588	Middle
SEMINOLE	JACKSON HEIGHTS MIDDLE SCHOOL	32765	FL	1424	1064	8	0	50	46.58359146118164		0	1	1	0	1	0	1	1	0	0	1	1	1	04/12 - 04/25	28.249353	.10729488	.20694162	96.583588	Middle
SEMINOLE	JACKSON HEIGHTS MIDDLE SCHOOL	32765	FL	1405	596	1	0	50	46.58359146118164		0	1	1	0	1	0	1	1	0	0	1	1	1	01/04 - 01/17	48.402813	.10729488	.20694162	96.583588	Middle
SEMINOLE	JACKSON HEIGHTS MIDDLE SCHOOL	32765	FL	1405	596	4	2	50	46.58359146118164		0	1	1	0	1	0	1	1	0	0	1	1	1	11/09 - 11/22	18.516815	.10729488	.20694162	96.583588	Middle
SEMINOLE	JACKSON HEIGHTS MIDDLE SCHOOL	32765	FL	1424	1064	7	0	50	46.58359146118164		0	1	1	0	1	0	1	1	0	0	1	1	1	03/29 - 04/11	23.70834	.10729488	.20694162	96.583588	Middle
SEMINOLE	JACKSON HEIGHTS MIDDLE SCHOOL	32765	FL	1424	1064	2	0	50	46.58359146118164		0	1	1	0	1	0	1	1	0	0	1	1	1	03/15 - 03/28	20.937414	.10729488	.20694162	96.583588	Middle
SEMINOLE	MIDWAY ELEMENTARY SCHOOL	32771	FL	792	705	2	0	59	54.96863555908203		0	1	1	0	1	0	1	1	0	0	1	1	1	02/15 - 02/28	21.436474	.10727862	.20692351	113.96864	Elementary
SEMINOLE	MIDWAY ELEMENTARY SCHOOL	32771	FL	792	705	4	0	59	54.96863555908203		0	1	1	0	1	0	1	1	0	0	1	1	1	03/01 - 03/14	17.121929	.10727862	.20692351	113.96864	Elementary
SEMINOLE	MIDWAY ELEMENTARY SCHOOL	32771	FL	789	574	1	0	59	54.96863555908203		0	1	1	0	1	0	1	1	0	0	1	1	1	01/18 - 01/31	33.759418	.10727862	.20692351	113.96864	Elementary
SEMINOLE	MIDWAY ELEMENTARY SCHOOL	32771	FL	789	574	0	0	59	54.96863555908203		0	1	1	0	1	0	1	1	0	0	1	1	1	11/30 - 12/13	36.726616	.10727862	.20692351	113.96864	Elementary
SEMINOLE	MIDWAY ELEMENTARY SCHOOL	32771	FL	792	705	7	0	59	54.96863555908203		0	1	1	0	1	0	1	1	0	0	1	1	1	03/15 - 03/28	20.936895	.10727862	.20692351	113.96864	Elementary
SEMINOLE	MIDWAY ELEMENTARY SCHOOL	32771	FL	792	705	2	1	59	54.96863555908203		0	1	1	0	1	0	1	1	0	0	1	1	1	03/29 - 04/11	23.707287	.10727862	.20692351	113.96864	Elementary
SEMINOLE	MIDWAY ELEMENTARY SCHOOL	32771	FL	789	574	0	0	59	54.96863555908203		0	1	1	0	1	0	1	1	0	0	1	1	1	10/26 - 11/08	13.534044	.10727862	.20692351	113.96864	Elementary
SEMINOLE	MIDWAY ELEMENTARY SCHOOL	32771	FL	789	574	2	0	59	54.96863555908203		0	1	1	0	1	0	1	1	0	0	1	1	1	01/04 - 01/17	48.39859	.10727862	.20692351	113.96864	Elementary
SEMINOLE	MIDWAY ELEMENTARY SCHOOL	32771	FL	792	705	0	0	59	54.96863555908203		0	1	1	0	1	0	1	1	0	0	1	1	1	02/01 - 02/14	25.25144	.10727862	.20692351	113.96864	Elementary
SEMINOLE	MIDWAY ELEMENTARY SCHOOL	32771	FL	789	574	0	0	59	54.96863555908203		0	1	1	0	1	0	1	1	0	0	1	1	1	10/12 - 10/25	9.1438074	.10727862	.20692351	113.96864	Elementary
SEMINOLE	MIDWAY ELEMENTARY SCHOOL	32771	FL	789	574	0	0	59	54.96863555908203		0	1	1	0	1	0	1	1	0	0	1	1	1	11/09 - 11/22	18.514694	.10727862	.20692351	113.96864	Elementary
SEMINOLE	MIDWAY ELEMENTARY SCHOOL	32771	FL	792	705	3	0	59	54.96863555908203		0	1	1	0	1	0	1	1	0	0	1	1	1	04/12 - 04/25	28.248913	.10727862	.20692351	113.96864	Elementary
SEMINOLE	ENDEAVOR SCHOOL	32746	FL	42	42	0	0	6	5.590030670166016		0	1	1	0	1	0	1	1	0	0	1	1	1	02/15 - 02/28	21.436474	.10727862	.20692354	11.590031	High
SEMINOLE	ENDEAVOR SCHOOL	32746	FL	34	34	0	0	6	5.590030670166016		0	1	1	0	1	0	1	1	0	0	1	1	1	01/04 - 01/17	48.398594	.10727862	.20692354	11.590031	High
SEMINOLE	ENDEAVOR SCHOOL	32746	FL	42	42	0	0	6	5.590030670166016		0	1	1	0	1	0	1	1	0	0	1	1	1	03/01 - 03/14	17.121929	.10727862	.20692354	11.590031	High
SEMINOLE	ENDEAVOR SCHOOL	32746	FL	42	42	0	0	6	5.590030670166016		0	1	1	0	1	0	1	1	0	0	1	1	1	03/29 - 04/11	23.707287	.10727862	.20692354	11.590031	High
SEMINOLE	ENDEAVOR SCHOOL	32746	FL	34	34	0	0	6	5.590030670166016		0	1	1	0	1	0	1	1	0	0	1	1	1	10/26 - 11/08	13.534044	.10727862	.20692354	11.590031	High
SEMINOLE	ENDEAVOR SCHOOL	32746	FL	34	34	0	0	6	5.590030670166016		0	1	1	0	1	0	1	1	0	0	1	1	1	01/18 - 01/31	33.759418	.10727862	.20692354	11.590031	High
SEMINOLE	ENDEAVOR SCHOOL	32746	FL	42	42	0	0	6	5.590030670166016		0	1	1	0	1	0	1	1	0	0	1	1	1	03/15 - 03/28	20.936893	.10727862	.20692354	11.590031	High
SEMINOLE	ENDEAVOR SCHOOL	32746	FL	42	42	0	0	6	5.590030670166016		0	1	1	0	1	0	1	1	0	0	1	1	1	02/01 - 02/14	25.251438	.10727862	.20692354	11.590031	High
SEMINOLE	ENDEAVOR SCHOOL	32746	FL	42	42	0	0	6	5.590030670166016		0	1	1	0	1	0	1	1	0	0	1	1	1	04/12 - 04/25	28.248913	.10727862	.20692354	11.590031	High
SEMINOLE	ENDEAVOR SCHOOL	32746	FL	34	34	0	0	6	5.590030670166016		0	1	1	0	1	0	1	1	0	0	1	1	1	10/12 - 10/25	9.1438065	.10727862	.20692354	11.590031	High
SEMINOLE	ENDEAVOR SCHOOL	32746	FL	34	34	0	0	6	5.590030670166016		0	1	1	0	1	0	1	1	0	0	1	1	1	11/09 - 11/22	18.514694	.10727862	.20692354	11.590031	High
SEMINOLE	ENDEAVOR SCHOOL	32746	FL	34	34	0	0	6	5.590030670166016		0	1	1	0	1	0	1	1	0	0	1	1	1	11/30 - 12/13	36.726612	.10727862	.20692354	11.590031	High
SEMINOLE	WINTER SPRINGS ELEMENTARY SCHOOL	32708	FL	604	536	2	0	40	37.26687240600586		0	1	1	0	1	0	1	1	0	0	1	1	1	02/01 - 02/14	25.251438	.10727862	.20692351	77.266876	Elementary
SEMINOLE	WINTER SPRINGS ELEMENTARY SCHOOL	32708	FL	604	456	1	0	40	37.26687240600586		0	1	1	0	1	0	1	1	0	0	1	1	1	10/26 - 11/08	13.534044	.10727862	.20692351	77.266876	Elementary
SEMINOLE	WINTER SPRINGS ELEMENTARY SCHOOL	32708	FL	604	536	1	0	40	37.26687240600586		0	1	1	0	1	0	1	1	0	0	1	1	1	04/12 - 04/25	28.248913	.10727862	.20692351	77.266876	Elementary
SEMINOLE	WINTER SPRINGS ELEMENTARY SCHOOL	32708	FL	604	456	0	0	40	37.26687240600586		0	1	1	0	1	0	1	1	0	0	1	1	1	10/12 - 10/25	9.1438065	.10727862	.20692351	77.266876	Elementary
SEMINOLE	WINTER SPRINGS ELEMENTARY SCHOOL	32708	FL	604	456	1	0	40	37.26687240600586		0	1	1	0	1	0	1	1	0	0	1	1	1	11/30 - 12/13	36.726612	.10727862	.20692351	77.266876	Elementary
SEMINOLE	WINTER SPRINGS ELEMENTARY SCHOOL	32708	FL	604	456	1	0	40	37.26687240600586		0	1	1	0	1	0	1	1	0	0	1	1	1	01/04 - 01/17	48.39859	.10727862	.20692351	77.266876	Elementary
SEMINOLE	WINTER SPRINGS ELEMENTARY SCHOOL	32708	FL	604	536	0	0	40	37.26687240600586		0	1	1	0	1	0	1	1	0	0	1	1	1	02/15 - 02/28	21.436474	.10727862	.20692351	77.266876	Elementary
SEMINOLE	WINTER SPRINGS ELEMENTARY SCHOOL	32708	FL	604	536	0	0	40	37.26687240600586		0	1	1	0	1	0	1	1	0	0	1	1	1	03/15 - 03/28	20.936895	.10727862	.20692351	77.266876	Elementary
SEMINOLE	WINTER SPRINGS ELEMENTARY SCHOOL	32708	FL	604	536	3	1	40	37.26687240600586		0	1	1	0	1	0	1	1	0	0	1	1	1	03/01 - 03/14	17.121929	.10727862	.20692351	77.266876	Elementary
SEMINOLE	WINTER SPRINGS ELEMENTARY SCHOOL	32708	FL	604	536	1	0	40	37.26687240600586		0	1	1	0	1	0	1	1	0	0	1	1	1	03/29 - 04/11	23.707287	.10727862	.20692351	77.266876	Elementary
SEMINOLE	WINTER SPRINGS ELEMENTARY SCHOOL	32708	FL	604	456	2	0	40	37.26687240600586		0	1	1	0	1	0	1	1	0	0	1	1	1	01/18 - 01/31	33.759418	.10727862	.20692351	77.266876	Elementary
SEMINOLE	WINTER SPRINGS ELEMENTARY SCHOOL	32708	FL	604	456	0	1	40	37.26687240600586		0	1	1	0	1	0	1	1	0	0	1	1	1	11/09 - 11/22	18.514694	.10727862	.20692351	77.266876	Elementary
SEMINOLE	SPRING LAKE ELEMENTARY SCHOOL	32714	FL	551	347	0	0	40	37.26687240600586		0	1	1	0	1	0	1	1	0	0	1	1	1	10/12 - 10/25	9.1438065	.10727862	.20692353	77.266876	Elementary
SEMINOLE	SPRING LAKE ELEMENTARY SCHOOL	32714	FL	557	472	0	0	40	37.26687240600586		0	1	1	0	1	0	1	1	0	0	1	1	1	02/01 - 02/14	25.25144	.10727862	.20692353	77.266876	Elementary
SEMINOLE	SPRING LAKE ELEMENTARY SCHOOL	32714	FL	557	472	0	0	40	37.26687240600586		0	1	1	0	1	0	1	1	0	0	1	1	1	03/29 - 04/11	23.707287	.10727862	.20692353	77.266876	Elementary
SEMINOLE	SPRING LAKE ELEMENTARY SCHOOL	32714	FL	551	347	2	0	40	37.26687240600586		0	1	1	0	1	0	1	1	0	0	1	1	1	10/26 - 11/08	13.534045	.10727862	.20692353	77.266876	Elementary
SEMINOLE	SPRING LAKE ELEMENTARY SCHOOL	32714	FL	551	347	0	0	40	37.26687240600586		0	1	1	0	1	0	1	1	0	0	1	1	1	01/04 - 01/17	48.398594	.10727862	.20692353	77.266876	Elementary
SEMINOLE	SPRING LAKE ELEMENTARY SCHOOL	32714	FL	557	472	0	0	40	37.26687240600586		0	1	1	0	1	0	1	1	0	0	1	1	1	04/12 - 04/25	28.248913	.10727862	.20692353	77.266876	Elementary
SEMINOLE	SPRING LAKE ELEMENTARY SCHOOL	32714	FL	557	472	0	0	40	37.26687240600586		0	1	1	0	1	0	1	1	0	0	1	1	1	03/01 - 03/14	17.121929	.10727862	.20692353	77.266876	Elementary
SEMINOLE	SPRING LAKE ELEMENTARY SCHOOL	32714	FL	551	347	0	0	40	37.26687240600586		0	1	1	0	1	0	1	1	0	0	1	1	1	11/30 - 12/13	36.726616	.10727862	.20692353	77.266876	Elementary
SEMINOLE	SPRING LAKE ELEMENTARY SCHOOL	32714	FL	557	472	0	1	40	37.26687240600586		0	1	1	0	1	0	1	1	0	0	1	1	1	03/15 - 03/28	20.936895	.10727862	.20692353	77.266876	Elementary
SEMINOLE	SPRING LAKE ELEMENTARY SCHOOL	32714	FL	557	472	0	0	40	37.26687240600586		0	1	1	0	1	0	1	1	0	0	1	1	1	02/15 - 02/28	21.436474	.10727862	.20692353	77.266876	Elementary
SEMINOLE	SPRING LAKE ELEMENTARY SCHOOL	32714	FL	551	347	0	0	40	37.26687240600586		0	1	1	0	1	0	1	1	0	0	1	1	1	11/09 - 11/22	18.514694	.10727862	.20692353	77.266876	Elementary
SEMINOLE	SPRING LAKE ELEMENTARY SCHOOL	32714	FL	551	347	2	0	40	37.26687240600586		0	1	1	0	1	0	1	1	0	0	1	1	1	01/18 - 01/31	33.759418	.10727862	.20692353	77.266876	Elementary
SEMINOLE	OVIEDO HIGH SCHOOL	32765	FL	2376	1200	5	0	105	97.82553863525391		0	1	1	0	1	0	1	1	0	0	1	1	1	01/18 - 01/31	33.762718	.10729488	.20694162	202.82553	High
SEMINOLE	OVIEDO HIGH SCHOOL	32765	FL	2376	1200	3	0	105	97.82553863525391		0	1	1	0	1	0	1	1	0	0	1	1	1	11/30 - 12/13	36.725552	.10729488	.20694162	202.82553	High
SEMINOLE	OVIEDO HIGH SCHOOL	32765	FL	2360	1366	5	0	105	97.82553863525391		0	1	1	0	1	0	1	1	0	0	1	1	1	03/29 - 04/11	23.70834	.10729488	.20694162	202.82553	High
SEMINOLE	OVIEDO HIGH SCHOOL	32765	FL	2360	1366	11	0	105	97.82553863525391		0	1	1	0	1	0	1	1	0	0	1	1	1	03/01 - 03/14	17.122383	.10729488	.20694162	202.82553	High
SEMINOLE	OVIEDO HIGH SCHOOL	32765	FL	2360	1366	15	0	105	97.82553863525391		0	1	1	0	1	0	1	1	0	0	1	1	1	04/12 - 04/25	28.249353	.10729488	.20694162	202.82553	High
SEMINOLE	OVIEDO HIGH SCHOOL	32765	FL	2360	1366	7	0	105	97.82553863525391		0	1	1	0	1	0	1	1	0	0	1	1	1	03/15 - 03/28	20.937414	.10729488	.20694162	202.82553	High
SEMINOLE	OVIEDO HIGH SCHOOL	32765	FL	2376	1200	5	1	105	97.82553863525391		0	1	1	0	1	0	1	1	0	0	1	1	1	10/26 - 11/08	13.535012	.10729488	.20694162	202.82553	High
SEMINOLE	OVIEDO HIGH SCHOOL	32765	FL	2376	1200	6	0	105	97.82553863525391		0	1	1	0	1	0	1	1	0	0	1	1	1	01/04 - 01/17	48.402813	.10729488	.20694162	202.82553	High
SEMINOLE	OVIEDO HIGH SCHOOL	32765	FL	2376	1200	4	0	105	97.82553863525391		0	1	1	0	1	0	1	1	0	0	1	1	1	11/09 - 11/22	18.516815	.10729488	.20694162	202.82553	High
SEMINOLE	OVIEDO HIGH SCHOOL	32765	FL	2360	1366	7	0	105	97.82553863525391		0	1	1	0	1	0	1	1	0	0	1	1	1	02/01 - 02/14	25.252539	.10729488	.20694162	202.82553	High
SEMINOLE	OVIEDO HIGH SCHOOL	32765	FL	2376	1200	6	0	105	97.82553863525391		0	1	1	0	1	0	1	1	0	0	1	1	1	10/12 - 10/25	9.1448717	.10729488	.20694162	202.82553	High
SEMINOLE	OVIEDO HIGH SCHOOL	32765	FL	2360	1366	9	0	105	97.82553863525391		0	1	1	0	1	0	1	1	0	0	1	1	1	02/15 - 02/28	21.437109	.10729488	.20694162	202.82553	High
SEMINOLE	LYMAN HIGH SCHOOL	32750	FL	2099	1534	3	0	116	108.0739288330078		0	1	1	0	1	0	1	1	0	0	1	1	1	04/12 - 04/25	28.248911	.10727862	.20692353	224.07393	High
SEMINOLE	LYMAN HIGH SCHOOL	32750	FL	2099	1534	6	0	116	108.0739288330078		0	1	1	0	1	0	1	1	0	0	1	1	1	03/29 - 04/11	23.707287	.10727862	.20692353	224.07393	High
SEMINOLE	LYMAN HIGH SCHOOL	32750	FL	2137	1094	4	0	116	108.0739288330078		0	1	1	0	1	0	1	1	0	0	1	1	1	11/09 - 11/22	18.514694	.10727862	.20692353	224.07393	High
SEMINOLE	LYMAN HIGH SCHOOL	32750	FL	2137	1094	6	0	116	108.0739288330078		0	1	1	0	1	0	1	1	0	0	1	1	1	01/04 - 01/17	48.398594	.10727862	.20692353	224.07393	High
SEMINOLE	LYMAN HIGH SCHOOL	32750	FL	2099	1534	2	0	116	108.0739288330078		0	1	1	0	1	0	1	1	0	0	1	1	1	03/01 - 03/14	17.121929	.10727862	.20692353	224.07393	High
SEMINOLE	LYMAN HIGH SCHOOL	32750	FL	2137	1094	1	1	116	108.0739288330078		0	1	1	0	1	0	1	1	0	0	1	1	1	10/26 - 11/08	13.534044	.10727862	.20692353	224.07393	High
SEMINOLE	LYMAN HIGH SCHOOL	32750	FL	2099	1534	5	0	116	108.0739288330078		0	1	1	0	1	0	1	1	0	0	1	1	1	02/01 - 02/14	25.25144	.10727862	.20692353	224.07393	High
SEMINOLE	LYMAN HIGH SCHOOL	32750	FL	2137	1094	0	0	116	108.0739288330078		0	1	1	0	1	0	1	1	0	0	1	1	1	10/12 - 10/25	9.1438065	.10727862	.20692353	224.07393	High
SEMINOLE	LYMAN HIGH SCHOOL	32750	FL	2137	1094	3	1	116	108.0739288330078		0	1	1	0	1	0	1	1	0	0	1	1	1	11/30 - 12/13	36.726616	.10727862	.20692353	224.07393	High
SEMINOLE	LYMAN HIGH SCHOOL	32750	FL	2099	1534	17	0	116	108.0739288330078		0	1	1	0	1	0	1	1	0	0	1	1	1	03/15 - 03/28	20.936895	.10727862	.20692353	224.07393	High
SEMINOLE	LYMAN HIGH SCHOOL	32750	FL	2137	1094	2	1	116	108.0739288330078		0	1	1	0	1	0	1	1	0	0	1	1	1	01/18 - 01/31	33.759418	.10727862	.20692353	224.07393	High
SEMINOLE	LYMAN HIGH SCHOOL	32750	FL	2099	1534	3	0	116	108.0739288330078		0	1	1	0	1	0	1	1	0	0	1	1	1	02/15 - 02/28	21.436474	.10727862	.20692353	224.07393	High
SEMINOLE	LAKE BRANTLEY HIGH SCHOOL	32714	FL	2605	1968	12	0	116	108.0739288330078		0	1	1	0	1	0	1	1	0	0	1	1	1	03/29 - 04/11	23.707287	.10727862	.20692353	224.07393	High
SEMINOLE	LAKE BRANTLEY HIGH SCHOOL	32714	FL	2605	1968	7	0	116	108.0739288330078		0	1	1	0	1	0	1	1	0	0	1	1	1	02/15 - 02/28	21.436474	.10727862	.20692353	224.07393	High
SEMINOLE	LAKE BRANTLEY HIGH SCHOOL	32714	FL	2634	1582	4	0	116	108.0739288330078		0	1	1	0	1	0	1	1	0	0	1	1	1	01/04 - 01/17	48.398594	.10727862	.20692353	224.07393	High
SEMINOLE	LAKE BRANTLEY HIGH SCHOOL	32714	FL	2634	1582	8	0	116	108.0739288330078		0	1	1	0	1	0	1	1	0	0	1	1	1	01/18 - 01/31	33.759418	.10727862	.20692353	224.07393	High
SEMINOLE	LAKE BRANTLEY HIGH SCHOOL	32714	FL	2634	1582	13	2	116	108.0739288330078		0	1	1	0	1	0	1	1	0	0	1	1	1	11/30 - 12/13	36.726616	.10727862	.20692353	224.07393	High
SEMINOLE	LAKE BRANTLEY HIGH SCHOOL	32714	FL	2605	1968	2	1	116	108.0739288330078		0	1	1	0	1	0	1	1	0	0	1	1	1	03/15 - 03/28	20.936895	.10727862	.20692353	224.07393	High
SEMINOLE	LAKE BRANTLEY HIGH SCHOOL	32714	FL	2605	1968	6	1	116	108.0739288330078		0	1	1	0	1	0	1	1	0	0	1	1	1	03/01 - 03/14	17.121929	.10727862	.20692353	224.07393	High
SEMINOLE	LAKE BRANTLEY HIGH SCHOOL	32714	FL	2634	1582	2	0	116	108.0739288330078		0	1	1	0	1	0	1	1	0	0	1	1	1	10/12 - 10/25	9.1438065	.10727862	.20692353	224.07393	High
SEMINOLE	LAKE BRANTLEY HIGH SCHOOL	32714	FL	2634	1582	2	2	116	108.0739288330078		0	1	1	0	1	0	1	1	0	0	1	1	1	10/26 - 11/08	13.534045	.10727862	.20692353	224.07393	High
SEMINOLE	LAKE BRANTLEY HIGH SCHOOL	32714	FL	2605	1968	5	0	116	108.0739288330078		0	1	1	0	1	0	1	1	0	0	1	1	1	02/01 - 02/14	25.25144	.10727862	.20692353	224.07393	High
SEMINOLE	LAKE BRANTLEY HIGH SCHOOL	32714	FL	2634	1582	6	1	116	108.0739288330078		0	1	1	0	1	0	1	1	0	0	1	1	1	11/09 - 11/22	18.514694	.10727862	.20692353	224.07393	High
SEMINOLE	LAKE BRANTLEY HIGH SCHOOL	32714	FL	2605	1968	8	0	116	108.0739288330078		0	1	1	0	1	0	1	1	0	0	1	1	1	04/12 - 04/25	28.248913	.10727862	.20692353	224.07393	High
SEMINOLE	TEAGUE MIDDLE SCHOOL	32714	FL	1288	1041	1	0	59	54.96863555908203		0	1	1	0	1	0	1	1	0	0	1	1	1	03/29 - 04/11	23.707287	.10727862	.20692353	113.96864	Middle
SEMINOLE	TEAGUE MIDDLE SCHOOL	32714	FL	1288	1041	1	0	59	54.96863555908203		0	1	1	0	1	0	1	1	0	0	1	1	1	02/01 - 02/14	25.25144	.10727862	.20692353	113.96864	Middle
SEMINOLE	TEAGUE MIDDLE SCHOOL	32714	FL	1288	1041	0	0	59	54.96863555908203		0	1	1	0	1	0	1	1	0	0	1	1	1	03/01 - 03/14	17.121929	.10727862	.20692353	113.96864	Middle
SEMINOLE	TEAGUE MIDDLE SCHOOL	32714	FL	1267	714	1	0	59	54.96863555908203		0	1	1	0	1	0	1	1	0	0	1	1	1	11/09 - 11/22	18.514694	.10727862	.20692353	113.96864	Middle
SEMINOLE	TEAGUE MIDDLE SCHOOL	32714	FL	1267	714	1	0	59	54.96863555908203		0	1	1	0	1	0	1	1	0	0	1	1	1	01/18 - 01/31	33.759418	.10727862	.20692353	113.96864	Middle
SEMINOLE	TEAGUE MIDDLE SCHOOL	32714	FL	1267	714	0	0	59	54.96863555908203		0	1	1	0	1	0	1	1	0	0	1	1	1	10/12 - 10/25	9.1438065	.10727862	.20692353	113.96864	Middle
SEMINOLE	TEAGUE MIDDLE SCHOOL	32714	FL	1267	714	2	0	59	54.96863555908203		0	1	1	0	1	0	1	1	0	0	1	1	1	10/26 - 11/08	13.534045	.10727862	.20692353	113.96864	Middle
SEMINOLE	TEAGUE MIDDLE SCHOOL	32714	FL	1288	1041	0	0	59	54.96863555908203		0	1	1	0	1	0	1	1	0	0	1	1	1	04/12 - 04/25	28.248913	.10727862	.20692353	113.96864	Middle
SEMINOLE	TEAGUE MIDDLE SCHOOL	32714	FL	1267	714	3	0	59	54.96863555908203		0	1	1	0	1	0	1	1	0	0	1	1	1	01/04 - 01/17	48.398594	.10727862	.20692353	113.96864	Middle
SEMINOLE	TEAGUE MIDDLE SCHOOL	32714	FL	1288	1041	1	0	59	54.96863555908203		0	1	1	0	1	0	1	1	0	0	1	1	1	03/15 - 03/28	20.936895	.10727862	.20692353	113.96864	Middle
SEMINOLE	TEAGUE MIDDLE SCHOOL	32714	FL	1288	1041	4	0	59	54.96863555908203		0	1	1	0	1	0	1	1	0	0	1	1	1	02/15 - 02/28	21.436474	.10727862	.20692353	113.96864	Middle
SEMINOLE	TEAGUE MIDDLE SCHOOL	32714	FL	1267	714	4	2	59	54.96863555908203		0	1	1	0	1	0	1	1	0	0	1	1	1	11/30 - 12/13	36.726616	.10727862	.20692353	113.96864	Middle
SEMINOLE	FOREST CITY ELEMENTARY SCHOOL	32714	FL	805	675	0	0	53	49.37860488891602		0	1	1	0	1	0	1	1	0	0	1	1	1	03/29 - 04/11	23.707287	.10727862	.20692353	102.3786	Elementary
SEMINOLE	FOREST CITY ELEMENTARY SCHOOL	32714	FL	792	518	2	0	53	49.37860488891602		0	1	1	0	1	0	1	1	0	0	1	1	1	10/26 - 11/08	13.534045	.10727862	.20692353	102.3786	Elementary
SEMINOLE	FOREST CITY ELEMENTARY SCHOOL	32714	FL	792	518	1	0	53	49.37860488891602		0	1	1	0	1	0	1	1	0	0	1	1	1	11/30 - 12/13	36.726616	.10727862	.20692353	102.3786	Elementary
SEMINOLE	FOREST CITY ELEMENTARY SCHOOL	32714	FL	805	675	0	1	53	49.37860488891602		0	1	1	0	1	0	1	1	0	0	1	1	1	03/01 - 03/14	17.121929	.10727862	.20692353	102.3786	Elementary
SEMINOLE	FOREST CITY ELEMENTARY SCHOOL	32714	FL	792	518	2	0	53	49.37860488891602		0	1	1	0	1	0	1	1	0	0	1	1	1	11/09 - 11/22	18.514694	.10727862	.20692353	102.3786	Elementary
SEMINOLE	FOREST CITY ELEMENTARY SCHOOL	32714	FL	792	518	2	0	53	49.37860488891602		0	1	1	0	1	0	1	1	0	0	1	1	1	10/12 - 10/25	9.1438065	.10727862	.20692353	102.3786	Elementary
SEMINOLE	FOREST CITY ELEMENTARY SCHOOL	32714	FL	792	518	0	1	53	49.37860488891602		0	1	1	0	1	0	1	1	0	0	1	1	1	01/18 - 01/31	33.759418	.10727862	.20692353	102.3786	Elementary
SEMINOLE	FOREST CITY ELEMENTARY SCHOOL	32714	FL	805	675	0	0	53	49.37860488891602		0	1	1	0	1	0	1	1	0	0	1	1	1	03/15 - 03/28	20.936895	.10727862	.20692353	102.3786	Elementary
SEMINOLE	FOREST CITY ELEMENTARY SCHOOL	32714	FL	805	675	3	0	53	49.37860488891602		0	1	1	0	1	0	1	1	0	0	1	1	1	02/15 - 02/28	21.436474	.10727862	.20692353	102.3786	Elementary
SEMINOLE	FOREST CITY ELEMENTARY SCHOOL	32714	FL	805	675	3	1	53	49.37860488891602		0	1	1	0	1	0	1	1	0	0	1	1	1	02/01 - 02/14	25.25144	.10727862	.20692353	102.3786	Elementary
SEMINOLE	FOREST CITY ELEMENTARY SCHOOL	32714	FL	792	518	3	0	53	49.37860488891602		0	1	1	0	1	0	1	1	0	0	1	1	1	01/04 - 01/17	48.398594	.10727862	.20692353	102.3786	Elementary
SEMINOLE	FOREST CITY ELEMENTARY SCHOOL	32714	FL	805	675	5	0	53	49.37860488891602		0	1	1	0	1	0	1	1	0	0	1	1	1	04/12 - 04/25	28.248913	.10727862	.20692353	102.3786	Elementary
SEMINOLE	RED BUG ELEMENTARY SCHOOL	32707	FL	776	438	2	0	45	41.92523193359375		0	1	1	0	1	0	1	1	0	0	1	1	1	11/09 - 11/22	18.514694	.10727862	.20692351	86.925232	Elementary
SEMINOLE	RED BUG ELEMENTARY SCHOOL	32707	FL	781	625	2	0	45	41.92523193359375		0	1	1	0	1	0	1	1	0	0	1	1	1	03/01 - 03/14	17.121931	.10727862	.20692351	86.925232	Elementary
SEMINOLE	RED BUG ELEMENTARY SCHOOL	32707	FL	781	625	0	0	45	41.92523193359375		0	1	1	0	1	0	1	1	0	0	1	1	1	02/15 - 02/28	21.436474	.10727862	.20692351	86.925232	Elementary
SEMINOLE	RED BUG ELEMENTARY SCHOOL	32707	FL	776	438	2	0	45	41.92523193359375		0	1	1	0	1	0	1	1	0	0	1	1	1	01/18 - 01/31	33.759422	.10727862	.20692351	86.925232	Elementary
SEMINOLE	RED BUG ELEMENTARY SCHOOL	32707	FL	781	625	0	0	45	41.92523193359375		0	1	1	0	1	0	1	1	0	0	1	1	1	04/12 - 04/25	28.248915	.10727862	.20692351	86.925232	Elementary
SEMINOLE	RED BUG ELEMENTARY SCHOOL	32707	FL	781	625	0	0	45	41.92523193359375		0	1	1	0	1	0	1	1	0	0	1	1	1	03/15 - 03/28	20.936895	.10727862	.20692351	86.925232	Elementary
SEMINOLE	RED BUG ELEMENTARY SCHOOL	32707	FL	776	438	0	0	45	41.92523193359375		0	1	1	0	1	0	1	1	0	0	1	1	1	10/12 - 10/25	9.1438065	.10727862	.20692351	86.925232	Elementary
SEMINOLE	RED BUG ELEMENTARY SCHOOL	32707	FL	776	438	2	0	45	41.92523193359375		0	1	1	0	1	0	1	1	0	0	1	1	1	11/30 - 12/13	36.726616	.10727862	.20692351	86.925232	Elementary
SEMINOLE	RED BUG ELEMENTARY SCHOOL	32707	FL	776	438	0	0	45	41.92523193359375		0	1	1	0	1	0	1	1	0	0	1	1	1	10/26 - 11/08	13.534045	.10727862	.20692351	86.925232	Elementary
SEMINOLE	RED BUG ELEMENTARY SCHOOL	32707	FL	781	625	0	0	45	41.92523193359375		0	1	1	0	1	0	1	1	0	0	1	1	1	02/01 - 02/14	25.251442	.10727862	.20692351	86.925232	Elementary
SEMINOLE	RED BUG ELEMENTARY SCHOOL	32707	FL	776	438	2	0	45	41.92523193359375		0	1	1	0	1	0	1	1	0	0	1	1	1	01/04 - 01/17	48.398594	.10727862	.20692351	86.925232	Elementary
SEMINOLE	RED BUG ELEMENTARY SCHOOL	32707	FL	781	625	1	0	45	41.92523193359375		0	1	1	0	1	0	1	1	0	0	1	1	1	03/29 - 04/11	23.707289	.10727862	.20692351	86.925232	Elementary
SEMINOLE	IDYLLWILDE ELEMENTARY SCHOOL	32771	FL	806	661	3	0	51	47.51526260375977		0	1	1	0	1	0	1	1	0	0	1	1	1	02/01 - 02/14	25.25144	.10727862	.20692351	98.515259	Elementary
SEMINOLE	IDYLLWILDE ELEMENTARY SCHOOL	32771	FL	806	661	0	0	51	47.51526260375977		0	1	1	0	1	0	1	1	0	0	1	1	1	04/12 - 04/25	28.248913	.10727862	.20692351	98.515259	Elementary
SEMINOLE	IDYLLWILDE ELEMENTARY SCHOOL	32771	FL	774	497	0	0	51	47.51526260375977		0	1	1	0	1	0	1	1	0	0	1	1	1	01/18 - 01/31	33.759418	.10727862	.20692351	98.515259	Elementary
SEMINOLE	IDYLLWILDE ELEMENTARY SCHOOL	32771	FL	774	497	3	0	51	47.51526260375977		0	1	1	0	1	0	1	1	0	0	1	1	1	01/04 - 01/17	48.39859	.10727862	.20692351	98.515259	Elementary
SEMINOLE	IDYLLWILDE ELEMENTARY SCHOOL	32771	FL	774	497	0	0	51	47.51526260375977		0	1	1	0	1	0	1	1	0	0	1	1	1	11/09 - 11/22	18.514694	.10727862	.20692351	98.515259	Elementary
SEMINOLE	IDYLLWILDE ELEMENTARY SCHOOL	32771	FL	806	661	0	0	51	47.51526260375977		0	1	1	0	1	0	1	1	0	0	1	1	1	03/01 - 03/14	17.121929	.10727862	.20692351	98.515259	Elementary
SEMINOLE	IDYLLWILDE ELEMENTARY SCHOOL	32771	FL	774	497	0	0	51	47.51526260375977		0	1	1	0	1	0	1	1	0	0	1	1	1	11/30 - 12/13	36.726616	.10727862	.20692351	98.515259	Elementary
SEMINOLE	IDYLLWILDE ELEMENTARY SCHOOL	32771	FL	774	497	0	0	51	47.51526260375977		0	1	1	0	1	0	1	1	0	0	1	1	1	10/12 - 10/25	9.1438074	.10727862	.20692351	98.515259	Elementary
SEMINOLE	IDYLLWILDE ELEMENTARY SCHOOL	32771	FL	806	661	1	0	51	47.51526260375977		0	1	1	0	1	0	1	1	0	0	1	1	1	03/15 - 03/28	20.936895	.10727862	.20692351	98.515259	Elementary
SEMINOLE	IDYLLWILDE ELEMENTARY SCHOOL	32771	FL	806	661	0	0	51	47.51526260375977		0	1	1	0	1	0	1	1	0	0	1	1	1	02/15 - 02/28	21.436474	.10727862	.20692351	98.515259	Elementary
SEMINOLE	IDYLLWILDE ELEMENTARY SCHOOL	32771	FL	774	497	0	0	51	47.51526260375977		0	1	1	0	1	0	1	1	0	0	1	1	1	10/26 - 11/08	13.534044	.10727862	.20692351	98.515259	Elementary
SEMINOLE	IDYLLWILDE ELEMENTARY SCHOOL	32771	FL	806	661	0	0	51	47.51526260375977		0	1	1	0	1	0	1	1	0	0	1	1	1	03/29 - 04/11	23.707287	.10727862	.20692351	98.515259	Elementary
SEMINOLE	EASTBROOK ELEMENTARY SCHOOL	32792	FL	751	597	0	0	46	42.85690307617188		0	1	1	0	1	0	1	1	0	0	1	1	1	02/15 - 02/28	23.750399	.16721649	.27362713	88.856903	Elementary
SEMINOLE	EASTBROOK ELEMENTARY SCHOOL	32792	FL	743	488	3	1	46	42.85690307617188		0	1	1	0	1	0	1	1	0	0	1	1	1	11/30 - 12/13	32.834454	.16721649	.27362713	88.856903	Elementary
SEMINOLE	EASTBROOK ELEMENTARY SCHOOL	32792	FL	743	488	1	0	46	42.85690307617188		0	1	1	0	1	0	1	1	0	0	1	1	1	11/09 - 11/22	26.243774	.16721649	.27362713	88.856903	Elementary
SEMINOLE	EASTBROOK ELEMENTARY SCHOOL	32792	FL	743	488	1	0	46	42.85690307617188		0	1	1	0	1	0	1	1	0	0	1	1	1	10/12 - 10/25	13.027373	.16721649	.27362713	88.856903	Elementary
SEMINOLE	EASTBROOK ELEMENTARY SCHOOL	32792	FL	743	488	0	0	46	42.85690307617188		0	1	1	0	1	0	1	1	0	0	1	1	1	10/26 - 11/08	17.059086	.16721649	.27362713	88.856903	Elementary
SEMINOLE	EASTBROOK ELEMENTARY SCHOOL	32792	FL	743	488	3	1	46	42.85690307617188		0	1	1	0	1	0	1	1	0	0	1	1	1	01/18 - 01/31	45.78566	.16721649	.27362713	88.856903	Elementary
SEMINOLE	EASTBROOK ELEMENTARY SCHOOL	32792	FL	743	488	2	0	46	42.85690307617188		0	1	1	0	1	0	1	1	0	0	1	1	1	01/04 - 01/17	63.799702	.16721649	.27362713	88.856903	Elementary
SEMINOLE	EASTBROOK ELEMENTARY SCHOOL	32792	FL	751	597	0	0	46	42.85690307617188		0	1	1	0	1	0	1	1	0	0	1	1	1	03/15 - 03/28	22.828041	.16721649	.27362713	88.856903	Elementary
SEMINOLE	EASTBROOK ELEMENTARY SCHOOL	32792	FL	751	597	2	0	46	42.85690307617188		0	1	1	0	1	0	1	1	0	0	1	1	1	03/29 - 04/11	27.543398	.16721649	.27362713	88.856903	Elementary
SEMINOLE	EASTBROOK ELEMENTARY SCHOOL	32792	FL	751	597	3	0	46	42.85690307617188		0	1	1	0	1	0	1	1	0	0	1	1	1	04/12 - 04/25	29.855652	.16721649	.27362713	88.856903	Elementary
SEMINOLE	EASTBROOK ELEMENTARY SCHOOL	32792	FL	751	597	1	0	46	42.85690307617188		0	1	1	0	1	0	1	1	0	0	1	1	1	02/01 - 02/14	29.258499	.16721649	.27362713	88.856903	Elementary
SEMINOLE	EASTBROOK ELEMENTARY SCHOOL	32792	FL	751	597	1	0	46	42.85690307617188		0	1	1	0	1	0	1	1	0	0	1	1	1	03/01 - 03/14	18.778135	.16721649	.27362713	88.856903	Elementary
SEMINOLE	TUSKAWILLA MIDDLE SCHOOL	32765	FL	1170	610	3	0	44	40.99356079101563		0	1	1	0	1	0	1	1	0	0	1	1	1	01/18 - 01/31	33.762718	.10729488	.20694162	84.993561	Middle
SEMINOLE	TUSKAWILLA MIDDLE SCHOOL	32765	FL	1194	935	0	0	44	40.99356079101563		0	1	1	0	1	0	1	1	0	0	1	1	1	02/15 - 02/28	21.437109	.10729488	.20694162	84.993561	Middle
SEMINOLE	TUSKAWILLA MIDDLE SCHOOL	32765	FL	1170	610	1	0	44	40.99356079101563		0	1	1	0	1	0	1	1	0	0	1	1	1	11/09 - 11/22	18.516815	.10729488	.20694162	84.993561	Middle
SEMINOLE	TUSKAWILLA MIDDLE SCHOOL	32765	FL	1194	935	15	0	44	40.99356079101563		0	1	1	0	1	0	1	1	0	0	1	1	1	03/29 - 04/11	23.70834	.10729488	.20694162	84.993561	Middle
SEMINOLE	TUSKAWILLA MIDDLE SCHOOL	32765	FL	1170	610	0	0	44	40.99356079101563		0	1	1	0	1	0	1	1	0	0	1	1	1	10/26 - 11/08	13.535012	.10729488	.20694162	84.993561	Middle
SEMINOLE	TUSKAWILLA MIDDLE SCHOOL	32765	FL	1194	935	4	0	44	40.99356079101563		0	1	1	0	1	0	1	1	0	0	1	1	1	03/01 - 03/14	17.122383	.10729488	.20694162	84.993561	Middle
SEMINOLE	TUSKAWILLA MIDDLE SCHOOL	32765	FL	1170	610	0	0	44	40.99356079101563		0	1	1	0	1	0	1	1	0	0	1	1	1	11/30 - 12/13	36.725552	.10729488	.20694162	84.993561	Middle
SEMINOLE	TUSKAWILLA MIDDLE SCHOOL	32765	FL	1194	935	1	0	44	40.99356079101563		0	1	1	0	1	0	1	1	0	0	1	1	1	03/15 - 03/28	20.937414	.10729488	.20694162	84.993561	Middle
SEMINOLE	TUSKAWILLA MIDDLE SCHOOL	32765	FL	1170	610	3	2	44	40.99356079101563		0	1	1	0	1	0	1	1	0	0	1	1	1	01/04 - 01/17	48.402813	.10729488	.20694162	84.993561	Middle
SEMINOLE	TUSKAWILLA MIDDLE SCHOOL	32765	FL	1194	935	1	0	44	40.99356079101563		0	1	1	0	1	0	1	1	0	0	1	1	1	02/01 - 02/14	25.252539	.10729488	.20694162	84.993561	Middle
SEMINOLE	TUSKAWILLA MIDDLE SCHOOL	32765	FL	1170	610	0	0	44	40.99356079101563		0	1	1	0	1	0	1	1	0	0	1	1	1	10/12 - 10/25	9.1448717	.10729488	.20694162	84.993561	Middle
SEMINOLE	TUSKAWILLA MIDDLE SCHOOL	32765	FL	1194	935	4	0	44	40.99356079101563		0	1	1	0	1	0	1	1	0	0	1	1	1	04/12 - 04/25	28.249353	.10729488	.20694162	84.993561	Middle
SEMINOLE	LAKE HOWELL HIGH SCHOOL	32792	FL	2220	1275	3	0	93	86.64547729492188		0	1	1	0	1	0	1	1	0	0	1	1	1	10/12 - 10/25	13.027373	.16721649	.27362713	179.64548	High
SEMINOLE	LAKE HOWELL HIGH SCHOOL	32792	FL	2220	1275	3	1	93	86.64547729492188		0	1	1	0	1	0	1	1	0	0	1	1	1	11/09 - 11/22	26.243774	.16721649	.27362713	179.64548	High
SEMINOLE	LAKE HOWELL HIGH SCHOOL	32792	FL	2220	1275	9	0	93	86.64547729492188		0	1	1	0	1	0	1	1	0	0	1	1	1	01/04 - 01/17	63.799702	.16721649	.27362713	179.64548	High
SEMINOLE	LAKE HOWELL HIGH SCHOOL	32792	FL	2220	1275	5	0	93	86.64547729492188		0	1	1	0	1	0	1	1	0	0	1	1	1	01/18 - 01/31	45.78566	.16721649	.27362713	179.64548	High
SEMINOLE	LAKE HOWELL HIGH SCHOOL	32792	FL	2211	1763	15	0	93	86.64547729492188		0	1	1	0	1	0	1	1	0	0	1	1	1	02/15 - 02/28	23.750399	.16721649	.27362713	179.64548	High
SEMINOLE	LAKE HOWELL HIGH SCHOOL	32792	FL	2211	1763	9	0	93	86.64547729492188		0	1	1	0	1	0	1	1	0	0	1	1	1	03/01 - 03/14	18.778135	.16721649	.27362713	179.64548	High
SEMINOLE	LAKE HOWELL HIGH SCHOOL	32792	FL	2211	1763	5	0	93	86.64547729492188		0	1	1	0	1	0	1	1	0	0	1	1	1	04/12 - 04/25	29.855652	.16721649	.27362713	179.64548	High
SEMINOLE	LAKE HOWELL HIGH SCHOOL	32792	FL	2211	1763	8	0	93	86.64547729492188		0	1	1	0	1	0	1	1	0	0	1	1	1	03/15 - 03/28	22.828041	.16721649	.27362713	179.64548	High
SEMINOLE	LAKE HOWELL HIGH SCHOOL	32792	FL	2211	1763	4	0	93	86.64547729492188		0	1	1	0	1	0	1	1	0	0	1	1	1	03/29 - 04/11	27.543398	.16721649	.27362713	179.64548	High
SEMINOLE	LAKE HOWELL HIGH SCHOOL	32792	FL	2211	1763	3	0	93	86.64547729492188		0	1	1	0	1	0	1	1	0	0	1	1	1	02/01 - 02/14	29.258499	.16721649	.27362713	179.64548	High
SEMINOLE	LAKE HOWELL HIGH SCHOOL	32792	FL	2220	1275	6	1	93	86.64547729492188		0	1	1	0	1	0	1	1	0	0	1	1	1	10/26 - 11/08	17.059086	.16721649	.27362713	179.64548	High
SEMINOLE	LAKE HOWELL HIGH SCHOOL	32792	FL	2220	1275	4	0	93	86.64547729492188		0	1	1	0	1	0	1	1	0	0	1	1	1	11/30 - 12/13	32.834454	.16721649	.27362713	179.64548	High
SEMINOLE	ALTAMONTE ELEMENTARY SCHOOL	32701	FL	588	406	1	0	46	42.85690307617188		0	1	1	0	1	0	1	1	0	0	1	1	1	01/04 - 01/17	48.39859	.10727863	.20692353	88.856903	Elementary
SEMINOLE	ALTAMONTE ELEMENTARY SCHOOL	32701	FL	588	406	1	0	46	42.85690307617188		0	1	1	0	1	0	1	1	0	0	1	1	1	11/09 - 11/22	18.514694	.10727863	.20692353	88.856903	Elementary
SEMINOLE	ALTAMONTE ELEMENTARY SCHOOL	32701	FL	603	489	0	0	46	42.85690307617188		0	1	1	0	1	0	1	1	0	0	1	1	1	03/01 - 03/14	17.121929	.10727863	.20692353	88.856903	Elementary
SEMINOLE	ALTAMONTE ELEMENTARY SCHOOL	32701	FL	588	406	0	1	46	42.85690307617188		0	1	1	0	1	0	1	1	0	0	1	1	1	10/26 - 11/08	13.534044	.10727863	.20692353	88.856903	Elementary
SEMINOLE	ALTAMONTE ELEMENTARY SCHOOL	32701	FL	603	489	0	0	46	42.85690307617188		0	1	1	0	1	0	1	1	0	0	1	1	1	03/29 - 04/11	23.707287	.10727863	.20692353	88.856903	Elementary
SEMINOLE	ALTAMONTE ELEMENTARY SCHOOL	32701	FL	603	489	1	0	46	42.85690307617188		0	1	1	0	1	0	1	1	0	0	1	1	1	03/15 - 03/28	20.936895	.10727863	.20692353	88.856903	Elementary
SEMINOLE	ALTAMONTE ELEMENTARY SCHOOL	32701	FL	588	406	0	0	46	42.85690307617188		0	1	1	0	1	0	1	1	0	0	1	1	1	10/12 - 10/25	9.1438065	.10727863	.20692353	88.856903	Elementary
SEMINOLE	ALTAMONTE ELEMENTARY SCHOOL	32701	FL	603	489	0	0	46	42.85690307617188		0	1	1	0	1	0	1	1	0	0	1	1	1	04/12 - 04/25	28.248911	.10727863	.20692353	88.856903	Elementary
SEMINOLE	ALTAMONTE ELEMENTARY SCHOOL	32701	FL	603	489	0	0	46	42.85690307617188		0	1	1	0	1	0	1	1	0	0	1	1	1	02/01 - 02/14	25.25144	.10727863	.20692353	88.856903	Elementary
SEMINOLE	ALTAMONTE ELEMENTARY SCHOOL	32701	FL	603	489	0	1	46	42.85690307617188		0	1	1	0	1	0	1	1	0	0	1	1	1	02/15 - 02/28	21.436474	.10727863	.20692353	88.856903	Elementary
SEMINOLE	ALTAMONTE ELEMENTARY SCHOOL	32701	FL	588	406	2	0	46	42.85690307617188		0	1	1	0	1	0	1	1	0	0	1	1	1	01/18 - 01/31	33.759418	.10727863	.20692353	88.856903	Elementary
SEMINOLE	ALTAMONTE ELEMENTARY SCHOOL	32701	FL	588	406	1	0	46	42.85690307617188		0	1	1	0	1	0	1	1	0	0	1	1	1	11/30 - 12/13	36.726616	.10727863	.20692353	88.856903	Elementary
SEMINOLE	SABAL POINT ELEMENTARY SCHOOL	32779	FL	862	617	5	0	55	51.24194717407227		0	1	1	0	1	0	1	1	0	0	1	1	1	01/18 - 01/31	33.759418	.10727862	.20692351	106.24194	Elementary
SEMINOLE	SABAL POINT ELEMENTARY SCHOOL	32779	FL	862	617	1	0	55	51.24194717407227		0	1	1	0	1	0	1	1	0	0	1	1	1	10/12 - 10/25	9.1438074	.10727862	.20692351	106.24194	Elementary
SEMINOLE	SABAL POINT ELEMENTARY SCHOOL	32779	FL	900	844	0	0	55	51.24194717407227		0	1	1	0	1	0	1	1	0	0	1	1	1	03/15 - 03/28	20.936897	.10727862	.20692351	106.24194	Elementary
SEMINOLE	SABAL POINT ELEMENTARY SCHOOL	32779	FL	900	844	2	0	55	51.24194717407227		0	1	1	0	1	0	1	1	0	0	1	1	1	02/15 - 02/28	21.436476	.10727862	.20692351	106.24194	Elementary
SEMINOLE	SABAL POINT ELEMENTARY SCHOOL	32779	FL	900	844	1	0	55	51.24194717407227		0	1	1	0	1	0	1	1	0	0	1	1	1	03/01 - 03/14	17.121929	.10727862	.20692351	106.24194	Elementary
SEMINOLE	SABAL POINT ELEMENTARY SCHOOL	32779	FL	900	844	2	0	55	51.24194717407227		0	1	1	0	1	0	1	1	0	0	1	1	1	02/01 - 02/14	25.25144	.10727862	.20692351	106.24194	Elementary
SEMINOLE	SABAL POINT ELEMENTARY SCHOOL	32779	FL	900	844	0	0	55	51.24194717407227		0	1	1	0	1	0	1	1	0	0	1	1	1	04/12 - 04/25	28.248913	.10727862	.20692351	106.24194	Elementary
SEMINOLE	SABAL POINT ELEMENTARY SCHOOL	32779	FL	862	617	2	0	55	51.24194717407227		0	1	1	0	1	0	1	1	0	0	1	1	1	10/26 - 11/08	13.534045	.10727862	.20692351	106.24194	Elementary
SEMINOLE	SABAL POINT ELEMENTARY SCHOOL	32779	FL	862	617	1	1	55	51.24194717407227		0	1	1	0	1	0	1	1	0	0	1	1	1	11/09 - 11/22	18.514696	.10727862	.20692351	106.24194	Elementary
SEMINOLE	SABAL POINT ELEMENTARY SCHOOL	32779	FL	862	617	1	0	55	51.24194717407227		0	1	1	0	1	0	1	1	0	0	1	1	1	11/30 - 12/13	36.726616	.10727862	.20692351	106.24194	Elementary
SEMINOLE	SABAL POINT ELEMENTARY SCHOOL	32779	FL	862	617	0	0	55	51.24194717407227		0	1	1	0	1	0	1	1	0	0	1	1	1	01/04 - 01/17	48.398594	.10727862	.20692351	106.24194	Elementary
SEMINOLE	SABAL POINT ELEMENTARY SCHOOL	32779	FL	900	844	3	0	55	51.24194717407227		0	1	1	0	1	0	1	1	0	0	1	1	1	03/29 - 04/11	23.707289	.10727862	.20692351	106.24194	Elementary
SEMINOLE	WOODLANDS ELEMENTARY SCHOOL	32750	FL	778	556	1	0	48	44.72024536132813		0	1	1	0	1	0	1	1	0	0	1	1	1	11/09 - 11/22	18.514694	.10727862	.20692353	92.720245	Elementary
SEMINOLE	WOODLANDS ELEMENTARY SCHOOL	32750	FL	779	704	1	0	48	44.72024536132813		0	1	1	0	1	0	1	1	0	0	1	1	1	03/29 - 04/11	23.707287	.10727862	.20692353	92.720245	Elementary
SEMINOLE	WOODLANDS ELEMENTARY SCHOOL	32750	FL	779	704	1	1	48	44.72024536132813		0	1	1	0	1	0	1	1	0	0	1	1	1	03/01 - 03/14	17.121929	.10727862	.20692353	92.720245	Elementary
SEMINOLE	WOODLANDS ELEMENTARY SCHOOL	32750	FL	778	556	0	0	48	44.72024536132813		0	1	1	0	1	0	1	1	0	0	1	1	1	10/26 - 11/08	13.534044	.10727862	.20692353	92.720245	Elementary
SEMINOLE	WOODLANDS ELEMENTARY SCHOOL	32750	FL	778	556	1	0	48	44.72024536132813		0	1	1	0	1	0	1	1	0	0	1	1	1	01/04 - 01/17	48.398594	.10727862	.20692353	92.720245	Elementary
SEMINOLE	WOODLANDS ELEMENTARY SCHOOL	32750	FL	778	556	1	0	48	44.72024536132813		0	1	1	0	1	0	1	1	0	0	1	1	1	11/30 - 12/13	36.726616	.10727862	.20692353	92.720245	Elementary
SEMINOLE	WOODLANDS ELEMENTARY SCHOOL	32750	FL	779	704	2	1	48	44.72024536132813		0	1	1	0	1	0	1	1	0	0	1	1	1	03/15 - 03/28	20.936895	.10727862	.20692353	92.720245	Elementary
SEMINOLE	WOODLANDS ELEMENTARY SCHOOL	32750	FL	779	704	0	0	48	44.72024536132813		0	1	1	0	1	0	1	1	0	0	1	1	1	02/01 - 02/14	25.25144	.10727862	.20692353	92.720245	Elementary
SEMINOLE	WOODLANDS ELEMENTARY SCHOOL	32750	FL	779	704	1	0	48	44.72024536132813		0	1	1	0	1	0	1	1	0	0	1	1	1	04/12 - 04/25	28.248911	.10727862	.20692353	92.720245	Elementary
SEMINOLE	WOODLANDS ELEMENTARY SCHOOL	32750	FL	778	556	0	0	48	44.72024536132813		0	1	1	0	1	0	1	1	0	0	1	1	1	01/18 - 01/31	33.759418	.10727862	.20692353	92.720245	Elementary
SEMINOLE	WOODLANDS ELEMENTARY SCHOOL	32750	FL	778	556	0	0	48	44.72024536132813		0	1	1	0	1	0	1	1	0	0	1	1	1	10/12 - 10/25	9.1438065	.10727862	.20692353	92.720245	Elementary
SEMINOLE	WOODLANDS ELEMENTARY SCHOOL	32750	FL	779	704	0	0	48	44.72024536132813		0	1	1	0	1	0	1	1	0	0	1	1	1	02/15 - 02/28	21.436474	.10727862	.20692353	92.720245	Elementary
SEMINOLE	LAKE ORIENTA ELEMENTARY SCHOOL	32701	FL	652	425	0	0	42	39.13021469116211		0	1	1	0	1	0	1	1	0	0	1	1	1	01/04 - 01/17	48.39859	.10727863	.20692353	81.130219	Elementary
SEMINOLE	LAKE ORIENTA ELEMENTARY SCHOOL	32701	FL	630	552	0	0	42	39.13021469116211		0	1	1	0	1	0	1	1	0	0	1	1	1	03/15 - 03/28	20.936895	.10727863	.20692353	81.130219	Elementary
SEMINOLE	LAKE ORIENTA ELEMENTARY SCHOOL	32701	FL	652	425	0	0	42	39.13021469116211		0	1	1	0	1	0	1	1	0	0	1	1	1	11/30 - 12/13	36.726616	.10727863	.20692353	81.130219	Elementary
SEMINOLE	LAKE ORIENTA ELEMENTARY SCHOOL	32701	FL	652	425	0	0	42	39.13021469116211		0	1	1	0	1	0	1	1	0	0	1	1	1	10/12 - 10/25	9.1438065	.10727863	.20692353	81.130219	Elementary
SEMINOLE	LAKE ORIENTA ELEMENTARY SCHOOL	32701	FL	630	552	0	0	42	39.13021469116211		0	1	1	0	1	0	1	1	0	0	1	1	1	03/29 - 04/11	23.707287	.10727863	.20692353	81.130219	Elementary
SEMINOLE	LAKE ORIENTA ELEMENTARY SCHOOL	32701	FL	630	552	2	0	42	39.13021469116211		0	1	1	0	1	0	1	1	0	0	1	1	1	02/01 - 02/14	25.25144	.10727863	.20692353	81.130219	Elementary
SEMINOLE	LAKE ORIENTA ELEMENTARY SCHOOL	32701	FL	630	552	1	0	42	39.13021469116211		0	1	1	0	1	0	1	1	0	0	1	1	1	04/12 - 04/25	28.248911	.10727863	.20692353	81.130219	Elementary
SEMINOLE	LAKE ORIENTA ELEMENTARY SCHOOL	32701	FL	652	425	0	0	42	39.13021469116211		0	1	1	0	1	0	1	1	0	0	1	1	1	11/09 - 11/22	18.514694	.10727863	.20692353	81.130219	Elementary
SEMINOLE	LAKE ORIENTA ELEMENTARY SCHOOL	32701	FL	630	552	1	0	42	39.13021469116211		0	1	1	0	1	0	1	1	0	0	1	1	1	03/01 - 03/14	17.121929	.10727863	.20692353	81.130219	Elementary
SEMINOLE	LAKE ORIENTA ELEMENTARY SCHOOL	32701	FL	630	552	0	0	42	39.13021469116211		0	1	1	0	1	0	1	1	0	0	1	1	1	02/15 - 02/28	21.436474	.10727863	.20692353	81.130219	Elementary
SEMINOLE	LAKE ORIENTA ELEMENTARY SCHOOL	32701	FL	652	425	1	0	42	39.13021469116211		0	1	1	0	1	0	1	1	0	0	1	1	1	01/18 - 01/31	33.759418	.10727863	.20692353	81.130219	Elementary
SEMINOLE	LAKE ORIENTA ELEMENTARY SCHOOL	32701	FL	652	425	0	0	42	39.13021469116211		0	1	1	0	1	0	1	1	0	0	1	1	1	10/26 - 11/08	13.534044	.10727863	.20692353	81.130219	Elementary
SEMINOLE	STERLING PARK ELEMENTARY SCHOOL	32707	FL	800	662	1	0	51	47.51526260375977		0	1	1	0	1	0	1	1	0	0	1	1	1	04/12 - 04/25	28.248915	.10727862	.20692351	98.515259	Elementary
SEMINOLE	STERLING PARK ELEMENTARY SCHOOL	32707	FL	786	506	1	0	51	47.51526260375977		0	1	1	0	1	0	1	1	0	0	1	1	1	01/04 - 01/17	48.398594	.10727862	.20692351	98.515259	Elementary
SEMINOLE	STERLING PARK ELEMENTARY SCHOOL	32707	FL	786	506	1	0	51	47.51526260375977		0	1	1	0	1	0	1	1	0	0	1	1	1	11/30 - 12/13	36.726616	.10727862	.20692351	98.515259	Elementary
SEMINOLE	STERLING PARK ELEMENTARY SCHOOL	32707	FL	786	506	0	0	51	47.51526260375977		0	1	1	0	1	0	1	1	0	0	1	1	1	10/26 - 11/08	13.534045	.10727862	.20692351	98.515259	Elementary
SEMINOLE	STERLING PARK ELEMENTARY SCHOOL	32707	FL	800	662	0	0	51	47.51526260375977		0	1	1	0	1	0	1	1	0	0	1	1	1	03/15 - 03/28	20.936895	.10727862	.20692351	98.515259	Elementary
SEMINOLE	STERLING PARK ELEMENTARY SCHOOL	32707	FL	786	506	0	0	51	47.51526260375977		0	1	1	0	1	0	1	1	0	0	1	1	1	01/18 - 01/31	33.759422	.10727862	.20692351	98.515259	Elementary
SEMINOLE	STERLING PARK ELEMENTARY SCHOOL	32707	FL	786	506	0	0	51	47.51526260375977		0	1	1	0	1	0	1	1	0	0	1	1	1	10/12 - 10/25	9.1438065	.10727862	.20692351	98.515259	Elementary
SEMINOLE	STERLING PARK ELEMENTARY SCHOOL	32707	FL	786	506	0	0	51	47.51526260375977		0	1	1	0	1	0	1	1	0	0	1	1	1	11/09 - 11/22	18.514694	.10727862	.20692351	98.515259	Elementary
SEMINOLE	STERLING PARK ELEMENTARY SCHOOL	32707	FL	800	662	1	0	51	47.51526260375977		0	1	1	0	1	0	1	1	0	0	1	1	1	03/01 - 03/14	17.121931	.10727862	.20692351	98.515259	Elementary
SEMINOLE	STERLING PARK ELEMENTARY SCHOOL	32707	FL	800	662	1	0	51	47.51526260375977		0	1	1	0	1	0	1	1	0	0	1	1	1	02/01 - 02/14	25.251442	.10727862	.20692351	98.515259	Elementary
SEMINOLE	STERLING PARK ELEMENTARY SCHOOL	32707	FL	800	662	2	2	51	47.51526260375977		0	1	1	0	1	0	1	1	0	0	1	1	1	03/29 - 04/11	23.707289	.10727862	.20692351	98.515259	Elementary
SEMINOLE	STERLING PARK ELEMENTARY SCHOOL	32707	FL	800	662	0	0	51	47.51526260375977		0	1	1	0	1	0	1	1	0	0	1	1	1	02/15 - 02/28	21.436474	.10727862	.20692351	98.515259	Elementary
SEMINOLE	WEKIVA ELEMENTARY SCHOOL	32779	FL	819	761	1	0	49	45.65191650390625		0	1	1	0	1	0	1	1	0	0	1	1	1	03/01 - 03/14	17.121929	.10727862	.20692351	94.651917	Elementary
SEMINOLE	WEKIVA ELEMENTARY SCHOOL	32779	FL	797	589	0	0	49	45.65191650390625		0	1	1	0	1	0	1	1	0	0	1	1	1	10/12 - 10/25	9.1438074	.10727862	.20692351	94.651917	Elementary
SEMINOLE	WEKIVA ELEMENTARY SCHOOL	32779	FL	797	589	0	0	49	45.65191650390625		0	1	1	0	1	0	1	1	0	0	1	1	1	01/04 - 01/17	48.398594	.10727862	.20692351	94.651917	Elementary
SEMINOLE	WEKIVA ELEMENTARY SCHOOL	32779	FL	819	761	3	0	49	45.65191650390625		0	1	1	0	1	0	1	1	0	0	1	1	1	03/15 - 03/28	20.936897	.10727862	.20692351	94.651917	Elementary
SEMINOLE	WEKIVA ELEMENTARY SCHOOL	32779	FL	797	589	0	0	49	45.65191650390625		0	1	1	0	1	0	1	1	0	0	1	1	1	10/26 - 11/08	13.534045	.10727862	.20692351	94.651917	Elementary
SEMINOLE	WEKIVA ELEMENTARY SCHOOL	32779	FL	819	761	2	0	49	45.65191650390625		0	1	1	0	1	0	1	1	0	0	1	1	1	02/01 - 02/14	25.25144	.10727862	.20692351	94.651917	Elementary
SEMINOLE	WEKIVA ELEMENTARY SCHOOL	32779	FL	797	589	0	1	49	45.65191650390625		0	1	1	0	1	0	1	1	0	0	1	1	1	11/30 - 12/13	36.726616	.10727862	.20692351	94.651917	Elementary
SEMINOLE	WEKIVA ELEMENTARY SCHOOL	32779	FL	819	761	1	0	49	45.65191650390625		0	1	1	0	1	0	1	1	0	0	1	1	1	03/29 - 04/11	23.707289	.10727862	.20692351	94.651917	Elementary
SEMINOLE	WEKIVA ELEMENTARY SCHOOL	32779	FL	797	589	0	0	49	45.65191650390625		0	1	1	0	1	0	1	1	0	0	1	1	1	11/09 - 11/22	18.514696	.10727862	.20692351	94.651917	Elementary
SEMINOLE	WEKIVA ELEMENTARY SCHOOL	32779	FL	819	761	1	0	49	45.65191650390625		0	1	1	0	1	0	1	1	0	0	1	1	1	02/15 - 02/28	21.436476	.10727862	.20692351	94.651917	Elementary
SEMINOLE	WEKIVA ELEMENTARY SCHOOL	32779	FL	819	761	1	0	49	45.65191650390625		0	1	1	0	1	0	1	1	0	0	1	1	1	04/12 - 04/25	28.248913	.10727862	.20692351	94.651917	Elementary
SEMINOLE	WEKIVA ELEMENTARY SCHOOL	32779	FL	797	589	3	0	49	45.65191650390625		0	1	1	0	1	0	1	1	0	0	1	1	1	01/18 - 01/31	33.759418	.10727862	.20692351	94.651917	Elementary
SEMINOLE	RAINBOW ELEMENTARY SCHOOL	32708	FL	752	443	2	0	47	43.78857421875		0	1	1	0	1	0	1	1	0	0	1	1	1	11/09 - 11/22	18.514694	.10727862	.20692351	90.788574	Elementary
SEMINOLE	RAINBOW ELEMENTARY SCHOOL	32708	FL	752	443	2	1	47	43.78857421875		0	1	1	0	1	0	1	1	0	0	1	1	1	11/30 - 12/13	36.726612	.10727862	.20692351	90.788574	Elementary
SEMINOLE	RAINBOW ELEMENTARY SCHOOL	32708	FL	774	614	0	0	47	43.78857421875		0	1	1	0	1	0	1	1	0	0	1	1	1	03/01 - 03/14	17.121929	.10727862	.20692351	90.788574	Elementary
SEMINOLE	RAINBOW ELEMENTARY SCHOOL	32708	FL	752	443	0	0	47	43.78857421875		0	1	1	0	1	0	1	1	0	0	1	1	1	01/18 - 01/31	33.759418	.10727862	.20692351	90.788574	Elementary
SEMINOLE	RAINBOW ELEMENTARY SCHOOL	32708	FL	752	443	0	0	47	43.78857421875		0	1	1	0	1	0	1	1	0	0	1	1	1	10/12 - 10/25	9.1438065	.10727862	.20692351	90.788574	Elementary
SEMINOLE	RAINBOW ELEMENTARY SCHOOL	32708	FL	774	614	3	0	47	43.78857421875		0	1	1	0	1	0	1	1	0	0	1	1	1	03/15 - 03/28	20.936895	.10727862	.20692351	90.788574	Elementary
SEMINOLE	RAINBOW ELEMENTARY SCHOOL	32708	FL	752	443	0	0	47	43.78857421875		0	1	1	0	1	0	1	1	0	0	1	1	1	10/26 - 11/08	13.534044	.10727862	.20692351	90.788574	Elementary
SEMINOLE	RAINBOW ELEMENTARY SCHOOL	32708	FL	774	614	1	0	47	43.78857421875		0	1	1	0	1	0	1	1	0	0	1	1	1	04/12 - 04/25	28.248913	.10727862	.20692351	90.788574	Elementary
SEMINOLE	RAINBOW ELEMENTARY SCHOOL	32708	FL	774	614	1	2	47	43.78857421875		0	1	1	0	1	0	1	1	0	0	1	1	1	02/15 - 02/28	21.436474	.10727862	.20692351	90.788574	Elementary
SEMINOLE	RAINBOW ELEMENTARY SCHOOL	32708	FL	774	614	0	0	47	43.78857421875		0	1	1	0	1	0	1	1	0	0	1	1	1	03/29 - 04/11	23.707287	.10727862	.20692351	90.788574	Elementary
SEMINOLE	RAINBOW ELEMENTARY SCHOOL	32708	FL	774	614	1	0	47	43.78857421875		0	1	1	0	1	0	1	1	0	0	1	1	1	02/01 - 02/14	25.251438	.10727862	.20692351	90.788574	Elementary
SEMINOLE	RAINBOW ELEMENTARY SCHOOL	32708	FL	752	443	0	0	47	43.78857421875		0	1	1	0	1	0	1	1	0	0	1	1	1	01/04 - 01/17	48.39859	.10727862	.20692351	90.788574	Elementary
SEMINOLE	ROCK LAKE MIDDLE SCHOOL	32750	FL	1057	826	1	0	41	38.19854354858398		0	1	1	0	1	0	1	1	0	0	1	1	1	03/01 - 03/14	17.121929	.10727862	.20692353	79.198547	Middle
SEMINOLE	ROCK LAKE MIDDLE SCHOOL	32750	FL	1059	580	1	0	41	38.19854354858398		0	1	1	0	1	0	1	1	0	0	1	1	1	11/09 - 11/22	18.514694	.10727862	.20692353	79.198547	Middle
SEMINOLE	ROCK LAKE MIDDLE SCHOOL	32750	FL	1057	826	1	0	41	38.19854354858398		0	1	1	0	1	0	1	1	0	0	1	1	1	03/15 - 03/28	20.936895	.10727862	.20692353	79.198547	Middle
SEMINOLE	ROCK LAKE MIDDLE SCHOOL	32750	FL	1059	580	4	1	41	38.19854354858398		0	1	1	0	1	0	1	1	0	0	1	1	1	11/30 - 12/13	36.726616	.10727862	.20692353	79.198547	Middle
SEMINOLE	ROCK LAKE MIDDLE SCHOOL	32750	FL	1057	826	0	0	41	38.19854354858398		0	1	1	0	1	0	1	1	0	0	1	1	1	03/29 - 04/11	23.707287	.10727862	.20692353	79.198547	Middle
SEMINOLE	ROCK LAKE MIDDLE SCHOOL	32750	FL	1057	826	1	0	41	38.19854354858398		0	1	1	0	1	0	1	1	0	0	1	1	1	04/12 - 04/25	28.248911	.10727862	.20692353	79.198547	Middle
SEMINOLE	ROCK LAKE MIDDLE SCHOOL	32750	FL	1059	580	1	0	41	38.19854354858398		0	1	1	0	1	0	1	1	0	0	1	1	1	10/12 - 10/25	9.1438065	.10727862	.20692353	79.198547	Middle
SEMINOLE	ROCK LAKE MIDDLE SCHOOL	32750	FL	1057	826	0	0	41	38.19854354858398		0	1	1	0	1	0	1	1	0	0	1	1	1	02/15 - 02/28	21.436474	.10727862	.20692353	79.198547	Middle
SEMINOLE	ROCK LAKE MIDDLE SCHOOL	32750	FL	1059	580	2	0	41	38.19854354858398		0	1	1	0	1	0	1	1	0	0	1	1	1	01/18 - 01/31	33.759418	.10727862	.20692353	79.198547	Middle
SEMINOLE	ROCK LAKE MIDDLE SCHOOL	32750	FL	1059	580	2	2	41	38.19854354858398		0	1	1	0	1	0	1	1	0	0	1	1	1	10/26 - 11/08	13.534044	.10727862	.20692353	79.198547	Middle
SEMINOLE	ROCK LAKE MIDDLE SCHOOL	32750	FL	1057	826	2	0	41	38.19854354858398		0	1	1	0	1	0	1	1	0	0	1	1	1	02/01 - 02/14	25.25144	.10727862	.20692353	79.198547	Middle
SEMINOLE	ROCK LAKE MIDDLE SCHOOL	32750	FL	1059	580	0	0	41	38.19854354858398		0	1	1	0	1	0	1	1	0	0	1	1	1	01/04 - 01/17	48.398594	.10727862	.20692353	79.198547	Middle
SEMINOLE	LAKE MARY HIGH SCHOOL	32746	FL	2665	1484	6	0	115	107.1422576904297		0	1	1	0	1	0	1	1	0	0	1	1	1	11/09 - 11/22	18.514694	.10727862	.20692354	222.14226	High
SEMINOLE	LAKE MARY HIGH SCHOOL	32746	FL	2665	1484	6	0	115	107.1422576904297		0	1	1	0	1	0	1	1	0	0	1	1	1	01/04 - 01/17	48.398594	.10727862	.20692354	222.14226	High
SEMINOLE	LAKE MARY HIGH SCHOOL	32746	FL	2665	1484	9	0	115	107.1422576904297		0	1	1	0	1	0	1	1	0	0	1	1	1	01/18 - 01/31	33.759418	.10727862	.20692354	222.14226	High
SEMINOLE	LAKE MARY HIGH SCHOOL	32746	FL	2651	1948	5	0	115	107.1422576904297		0	1	1	0	1	0	1	1	0	0	1	1	1	03/15 - 03/28	20.936893	.10727862	.20692354	222.14226	High
SEMINOLE	LAKE MARY HIGH SCHOOL	32746	FL	2665	1484	10	2	115	107.1422576904297		0	1	1	0	1	0	1	1	0	0	1	1	1	11/30 - 12/13	36.726612	.10727862	.20692354	222.14226	High
SEMINOLE	LAKE MARY HIGH SCHOOL	32746	FL	2651	1948	6	0	115	107.1422576904297		0	1	1	0	1	0	1	1	0	0	1	1	1	03/01 - 03/14	17.121929	.10727862	.20692354	222.14226	High
SEMINOLE	LAKE MARY HIGH SCHOOL	32746	FL	2665	1484	7	0	115	107.1422576904297		0	1	1	0	1	0	1	1	0	0	1	1	1	10/12 - 10/25	9.1438065	.10727862	.20692354	222.14226	High
SEMINOLE	LAKE MARY HIGH SCHOOL	32746	FL	2651	1948	8	0	115	107.1422576904297		0	1	1	0	1	0	1	1	0	0	1	1	1	03/29 - 04/11	23.707287	.10727862	.20692354	222.14226	High
SEMINOLE	LAKE MARY HIGH SCHOOL	32746	FL	2651	1948	9	0	115	107.1422576904297		0	1	1	0	1	0	1	1	0	0	1	1	1	04/12 - 04/25	28.248913	.10727862	.20692354	222.14226	High
SEMINOLE	LAKE MARY HIGH SCHOOL	32746	FL	2651	1948	7	0	115	107.1422576904297		0	1	1	0	1	0	1	1	0	0	1	1	1	02/01 - 02/14	25.251438	.10727862	.20692354	222.14226	High
SEMINOLE	LAKE MARY HIGH SCHOOL	32746	FL	2665	1484	2	0	115	107.1422576904297		0	1	1	0	1	0	1	1	0	0	1	1	1	10/26 - 11/08	13.534044	.10727862	.20692354	222.14226	High
SEMINOLE	LAKE MARY HIGH SCHOOL	32746	FL	2651	1948	15	0	115	107.1422576904297		0	1	1	0	1	0	1	1	0	0	1	1	1	02/15 - 02/28	21.436474	.10727862	.20692354	222.14226	High
SEMINOLE	KEETH ELEMENTARY SCHOOL	32708	FL	601	526	1	0	39	36.33520126342773		0	1	1	0	1	0	1	1	0	0	1	1	1	03/15 - 03/28	20.936895	.10727862	.20692351	75.335205	Elementary
SEMINOLE	KEETH ELEMENTARY SCHOOL	32708	FL	600	398	0	0	39	36.33520126342773		0	1	1	0	1	0	1	1	0	0	1	1	1	10/12 - 10/25	9.1438065	.10727862	.20692351	75.335205	Elementary
SEMINOLE	KEETH ELEMENTARY SCHOOL	32708	FL	601	526	0	0	39	36.33520126342773		0	1	1	0	1	0	1	1	0	0	1	1	1	02/15 - 02/28	21.436474	.10727862	.20692351	75.335205	Elementary
SEMINOLE	KEETH ELEMENTARY SCHOOL	32708	FL	601	526	0	0	39	36.33520126342773		0	1	1	0	1	0	1	1	0	0	1	1	1	04/12 - 04/25	28.248913	.10727862	.20692351	75.335205	Elementary
SEMINOLE	KEETH ELEMENTARY SCHOOL	32708	FL	601	526	1	1	39	36.33520126342773		0	1	1	0	1	0	1	1	0	0	1	1	1	03/29 - 04/11	23.707287	.10727862	.20692351	75.335205	Elementary
SEMINOLE	KEETH ELEMENTARY SCHOOL	32708	FL	601	526	1	0	39	36.33520126342773		0	1	1	0	1	0	1	1	0	0	1	1	1	02/01 - 02/14	25.251438	.10727862	.20692351	75.335205	Elementary
SEMINOLE	KEETH ELEMENTARY SCHOOL	32708	FL	600	398	0	0	39	36.33520126342773		0	1	1	0	1	0	1	1	0	0	1	1	1	10/26 - 11/08	13.534044	.10727862	.20692351	75.335205	Elementary
SEMINOLE	KEETH ELEMENTARY SCHOOL	32708	FL	601	526	0	0	39	36.33520126342773		0	1	1	0	1	0	1	1	0	0	1	1	1	03/01 - 03/14	17.121929	.10727862	.20692351	75.335205	Elementary
SEMINOLE	KEETH ELEMENTARY SCHOOL	32708	FL	600	398	2	0	39	36.33520126342773		0	1	1	0	1	0	1	1	0	0	1	1	1	01/18 - 01/31	33.759418	.10727862	.20692351	75.335205	Elementary
SEMINOLE	KEETH ELEMENTARY SCHOOL	32708	FL	600	398	0	1	39	36.33520126342773		0	1	1	0	1	0	1	1	0	0	1	1	1	11/09 - 11/22	18.514694	.10727862	.20692351	75.335205	Elementary
SEMINOLE	KEETH ELEMENTARY SCHOOL	32708	FL	600	398	1	0	39	36.33520126342773		0	1	1	0	1	0	1	1	0	0	1	1	1	11/30 - 12/13	36.726612	.10727862	.20692351	75.335205	Elementary
SEMINOLE	KEETH ELEMENTARY SCHOOL	32708	FL	600	398	0	0	39	36.33520126342773		0	1	1	0	1	0	1	1	0	0	1	1	1	01/04 - 01/17	48.39859	.10727862	.20692351	75.335205	Elementary
SEMINOLE	HAMILTON ELEMENTARY SCHOOL	32771	FL	617	422	0	1	45	41.92523193359375		0	1	1	0	1	0	1	1	0	0	1	1	1	01/04 - 01/17	48.39859	.10727862	.20692351	86.925232	Elementary
SEMINOLE	HAMILTON ELEMENTARY SCHOOL	32771	FL	644	552	1	0	45	41.92523193359375		0	1	1	0	1	0	1	1	0	0	1	1	1	03/29 - 04/11	23.707287	.10727862	.20692351	86.925232	Elementary
SEMINOLE	HAMILTON ELEMENTARY SCHOOL	32771	FL	617	422	0	0	45	41.92523193359375		0	1	1	0	1	0	1	1	0	0	1	1	1	11/30 - 12/13	36.726616	.10727862	.20692351	86.925232	Elementary
SEMINOLE	HAMILTON ELEMENTARY SCHOOL	32771	FL	617	422	0	0	45	41.92523193359375		0	1	1	0	1	0	1	1	0	0	1	1	1	10/26 - 11/08	13.534044	.10727862	.20692351	86.925232	Elementary
SEMINOLE	HAMILTON ELEMENTARY SCHOOL	32771	FL	617	422	1	0	45	41.92523193359375		0	1	1	0	1	0	1	1	0	0	1	1	1	01/18 - 01/31	33.759418	.10727862	.20692351	86.925232	Elementary
SEMINOLE	HAMILTON ELEMENTARY SCHOOL	32771	FL	644	552	2	0	45	41.92523193359375		0	1	1	0	1	0	1	1	0	0	1	1	1	04/12 - 04/25	28.248913	.10727862	.20692351	86.925232	Elementary
SEMINOLE	HAMILTON ELEMENTARY SCHOOL	32771	FL	617	422	0	0	45	41.92523193359375		0	1	1	0	1	0	1	1	0	0	1	1	1	11/09 - 11/22	18.514694	.10727862	.20692351	86.925232	Elementary
SEMINOLE	HAMILTON ELEMENTARY SCHOOL	32771	FL	617	422	0	0	45	41.92523193359375		0	1	1	0	1	0	1	1	0	0	1	1	1	10/12 - 10/25	9.1438074	.10727862	.20692351	86.925232	Elementary
SEMINOLE	HAMILTON ELEMENTARY SCHOOL	32771	FL	644	552	1	0	45	41.92523193359375		0	1	1	0	1	0	1	1	0	0	1	1	1	02/15 - 02/28	21.436474	.10727862	.20692351	86.925232	Elementary
SEMINOLE	HAMILTON ELEMENTARY SCHOOL	32771	FL	644	552	0	2	45	41.92523193359375		0	1	1	0	1	0	1	1	0	0	1	1	1	02/01 - 02/14	25.25144	.10727862	.20692351	86.925232	Elementary
SEMINOLE	HAMILTON ELEMENTARY SCHOOL	32771	FL	644	552	0	0	45	41.92523193359375		0	1	1	0	1	0	1	1	0	0	1	1	1	03/01 - 03/14	17.121929	.10727862	.20692351	86.925232	Elementary
SEMINOLE	HAMILTON ELEMENTARY SCHOOL	32771	FL	644	552	0	0	45	41.92523193359375		0	1	1	0	1	0	1	1	0	0	1	1	1	03/15 - 03/28	20.936895	.10727862	.20692351	86.925232	Elementary
SEMINOLE	CROOMS ACADEMY OF INFORMATION TECHNOLOGY	32771	FL	725	452	1	0	25	23.29179573059082		0	1	1	0	1	0	1	1	0	0	1	1	1	02/15 - 02/28	21.436474	.10727862	.20692351	48.291794	High
SEMINOLE	CROOMS ACADEMY OF INFORMATION TECHNOLOGY	32771	FL	738	363	2	0	25	23.29179573059082		0	1	1	0	1	0	1	1	0	0	1	1	1	01/04 - 01/17	48.39859	.10727862	.20692351	48.291794	High
SEMINOLE	CROOMS ACADEMY OF INFORMATION TECHNOLOGY	32771	FL	738	363	1	0	25	23.29179573059082		0	1	1	0	1	0	1	1	0	0	1	1	1	11/30 - 12/13	36.726616	.10727862	.20692351	48.291794	High
SEMINOLE	CROOMS ACADEMY OF INFORMATION TECHNOLOGY	32771	FL	725	452	1	0	25	23.29179573059082		0	1	1	0	1	0	1	1	0	0	1	1	1	02/01 - 02/14	25.25144	.10727862	.20692351	48.291794	High
SEMINOLE	CROOMS ACADEMY OF INFORMATION TECHNOLOGY	32771	FL	738	363	0	0	25	23.29179573059082		0	1	1	0	1	0	1	1	0	0	1	1	1	10/26 - 11/08	13.534044	.10727862	.20692351	48.291794	High
SEMINOLE	CROOMS ACADEMY OF INFORMATION TECHNOLOGY	32771	FL	738	363	0	0	25	23.29179573059082		0	1	1	0	1	0	1	1	0	0	1	1	1	11/09 - 11/22	18.514694	.10727862	.20692351	48.291794	High
SEMINOLE	CROOMS ACADEMY OF INFORMATION TECHNOLOGY	32771	FL	725	452	1	1	25	23.29179573059082		0	1	1	0	1	0	1	1	0	0	1	1	1	03/15 - 03/28	20.936895	.10727862	.20692351	48.291794	High
SEMINOLE	CROOMS ACADEMY OF INFORMATION TECHNOLOGY	32771	FL	738	363	0	0	25	23.29179573059082		0	1	1	0	1	0	1	1	0	0	1	1	1	10/12 - 10/25	9.1438074	.10727862	.20692351	48.291794	High
SEMINOLE	CROOMS ACADEMY OF INFORMATION TECHNOLOGY	32771	FL	725	452	3	1	25	23.29179573059082		0	1	1	0	1	0	1	1	0	0	1	1	1	04/12 - 04/25	28.248913	.10727862	.20692351	48.291794	High
SEMINOLE	CROOMS ACADEMY OF INFORMATION TECHNOLOGY	32771	FL	738	363	3	1	25	23.29179573059082		0	1	1	0	1	0	1	1	0	0	1	1	1	01/18 - 01/31	33.759418	.10727862	.20692351	48.291794	High
SEMINOLE	CROOMS ACADEMY OF INFORMATION TECHNOLOGY	32771	FL	725	452	0	0	25	23.29179573059082		0	1	1	0	1	0	1	1	0	0	1	1	1	03/01 - 03/14	17.121929	.10727862	.20692351	48.291794	High
SEMINOLE	CROOMS ACADEMY OF INFORMATION TECHNOLOGY	32771	FL	725	452	2	0	25	23.29179573059082		0	1	1	0	1	0	1	1	0	0	1	1	1	03/29 - 04/11	23.707287	.10727862	.20692351	48.291794	High
SEMINOLE	GREENWOOD LAKES MIDDLE SCHOOL	32746	FL	995	538	3	0	53	49.37860488891602		0	1	1	0	1	0	1	1	0	0	1	1	1	01/18 - 01/31	33.759418	.10727862	.20692354	102.3786	Middle
SEMINOLE	GREENWOOD LAKES MIDDLE SCHOOL	32746	FL	995	538	6	0	53	49.37860488891602		0	1	1	0	1	0	1	1	0	0	1	1	1	01/04 - 01/17	48.398594	.10727862	.20692354	102.3786	Middle
SEMINOLE	GREENWOOD LAKES MIDDLE SCHOOL	32746	FL	1007	812	3	0	53	49.37860488891602		0	1	1	0	1	0	1	1	0	0	1	1	1	02/01 - 02/14	25.251438	.10727862	.20692354	102.3786	Middle
SEMINOLE	GREENWOOD LAKES MIDDLE SCHOOL	32746	FL	1007	812	1	0	53	49.37860488891602		0	1	1	0	1	0	1	1	0	0	1	1	1	02/15 - 02/28	21.436474	.10727862	.20692354	102.3786	Middle
SEMINOLE	GREENWOOD LAKES MIDDLE SCHOOL	32746	FL	995	538	0	0	53	49.37860488891602		0	1	1	0	1	0	1	1	0	0	1	1	1	11/09 - 11/22	18.514694	.10727862	.20692354	102.3786	Middle
SEMINOLE	GREENWOOD LAKES MIDDLE SCHOOL	32746	FL	1007	812	1	0	53	49.37860488891602		0	1	1	0	1	0	1	1	0	0	1	1	1	03/01 - 03/14	17.121929	.10727862	.20692354	102.3786	Middle
SEMINOLE	GREENWOOD LAKES MIDDLE SCHOOL	32746	FL	1007	812	2	0	53	49.37860488891602		0	1	1	0	1	0	1	1	0	0	1	1	1	04/12 - 04/25	28.248913	.10727862	.20692354	102.3786	Middle
SEMINOLE	GREENWOOD LAKES MIDDLE SCHOOL	32746	FL	995	538	2	0	53	49.37860488891602		0	1	1	0	1	0	1	1	0	0	1	1	1	11/30 - 12/13	36.726612	.10727862	.20692354	102.3786	Middle
SEMINOLE	GREENWOOD LAKES MIDDLE SCHOOL	32746	FL	995	538	0	0	53	49.37860488891602		0	1	1	0	1	0	1	1	0	0	1	1	1	10/12 - 10/25	9.1438065	.10727862	.20692354	102.3786	Middle
SEMINOLE	GREENWOOD LAKES MIDDLE SCHOOL	32746	FL	1007	812	0	0	53	49.37860488891602		0	1	1	0	1	0	1	1	0	0	1	1	1	03/15 - 03/28	20.936893	.10727862	.20692354	102.3786	Middle
SEMINOLE	GREENWOOD LAKES MIDDLE SCHOOL	32746	FL	995	538	1	0	53	49.37860488891602		0	1	1	0	1	0	1	1	0	0	1	1	1	10/26 - 11/08	13.534044	.10727862	.20692354	102.3786	Middle
SEMINOLE	GREENWOOD LAKES MIDDLE SCHOOL	32746	FL	1007	812	3	0	53	49.37860488891602		0	1	1	0	1	0	1	1	0	0	1	1	1	03/29 - 04/11	23.707287	.10727862	.20692354	102.3786	Middle
SEMINOLE	STENSTROM ELEMENTARY SCHOOL	32765	FL	656	564	0	0	41	38.19854354858398		0	1	1	0	1	0	1	1	0	0	1	1	1	02/15 - 02/28	21.437109	.10729488	.20694162	79.198547	Elementary
SEMINOLE	STENSTROM ELEMENTARY SCHOOL	32765	FL	656	564	4	0	41	38.19854354858398		0	1	1	0	1	0	1	1	0	0	1	1	1	03/29 - 04/11	23.70834	.10729488	.20694162	79.198547	Elementary
SEMINOLE	STENSTROM ELEMENTARY SCHOOL	32765	FL	640	431	0	0	41	38.19854354858398		0	1	1	0	1	0	1	1	0	0	1	1	1	11/30 - 12/13	36.725552	.10729488	.20694162	79.198547	Elementary
SEMINOLE	STENSTROM ELEMENTARY SCHOOL	32765	FL	640	431	2	0	41	38.19854354858398		0	1	1	0	1	0	1	1	0	0	1	1	1	01/18 - 01/31	33.762718	.10729488	.20694162	79.198547	Elementary
SEMINOLE	STENSTROM ELEMENTARY SCHOOL	32765	FL	640	431	2	0	41	38.19854354858398		0	1	1	0	1	0	1	1	0	0	1	1	1	01/04 - 01/17	48.402813	.10729488	.20694162	79.198547	Elementary
SEMINOLE	STENSTROM ELEMENTARY SCHOOL	32765	FL	640	431	0	0	41	38.19854354858398		0	1	1	0	1	0	1	1	0	0	1	1	1	11/09 - 11/22	18.516815	.10729488	.20694162	79.198547	Elementary
SEMINOLE	STENSTROM ELEMENTARY SCHOOL	32765	FL	656	564	0	0	41	38.19854354858398		0	1	1	0	1	0	1	1	0	0	1	1	1	03/01 - 03/14	17.122383	.10729488	.20694162	79.198547	Elementary
SEMINOLE	STENSTROM ELEMENTARY SCHOOL	32765	FL	640	431	0	0	41	38.19854354858398		0	1	1	0	1	0	1	1	0	0	1	1	1	10/12 - 10/25	9.1448717	.10729488	.20694162	79.198547	Elementary
SEMINOLE	STENSTROM ELEMENTARY SCHOOL	32765	FL	656	564	8	0	41	38.19854354858398		0	1	1	0	1	0	1	1	0	0	1	1	1	04/12 - 04/25	28.249353	.10729488	.20694162	79.198547	Elementary
SEMINOLE	STENSTROM ELEMENTARY SCHOOL	32765	FL	656	564	0	1	41	38.19854354858398		0	1	1	0	1	0	1	1	0	0	1	1	1	02/01 - 02/14	25.252539	.10729488	.20694162	79.198547	Elementary
SEMINOLE	STENSTROM ELEMENTARY SCHOOL	32765	FL	656	564	1	0	41	38.19854354858398		0	1	1	0	1	0	1	1	0	0	1	1	1	03/15 - 03/28	20.937414	.10729488	.20694162	79.198547	Elementary
SEMINOLE	STENSTROM ELEMENTARY SCHOOL	32765	FL	640	431	0	0	41	38.19854354858398		0	1	1	0	1	0	1	1	0	0	1	1	1	10/26 - 11/08	13.535012	.10729488	.20694162	79.198547	Elementary
SEMINOLE	HEATHROW ELEMENTARY SCHOOL	32746	FL	732	473	0	0	53	49.37860488891602		0	1	1	0	1	0	1	1	0	0	1	1	1	10/26 - 11/08	13.534044	.10727862	.20692354	102.3786	Elementary
SEMINOLE	HEATHROW ELEMENTARY SCHOOL	32746	FL	732	473	1	0	53	49.37860488891602		0	1	1	0	1	0	1	1	0	0	1	1	1	11/09 - 11/22	18.514694	.10727862	.20692354	102.3786	Elementary
SEMINOLE	HEATHROW ELEMENTARY SCHOOL	32746	FL	764	591	0	0	53	49.37860488891602		0	1	1	0	1	0	1	1	0	0	1	1	1	03/01 - 03/14	17.121929	.10727862	.20692354	102.3786	Elementary
SEMINOLE	HEATHROW ELEMENTARY SCHOOL	32746	FL	732	473	0	0	53	49.37860488891602		0	1	1	0	1	0	1	1	0	0	1	1	1	11/30 - 12/13	36.726612	.10727862	.20692354	102.3786	Elementary
SEMINOLE	HEATHROW ELEMENTARY SCHOOL	32746	FL	732	473	0	0	53	49.37860488891602		0	1	1	0	1	0	1	1	0	0	1	1	1	01/04 - 01/17	48.398594	.10727862	.20692354	102.3786	Elementary
SEMINOLE	HEATHROW ELEMENTARY SCHOOL	32746	FL	732	473	1	0	53	49.37860488891602		0	1	1	0	1	0	1	1	0	0	1	1	1	10/12 - 10/25	9.1438065	.10727862	.20692354	102.3786	Elementary
SEMINOLE	HEATHROW ELEMENTARY SCHOOL	32746	FL	764	591	1	0	53	49.37860488891602		0	1	1	0	1	0	1	1	0	0	1	1	1	04/12 - 04/25	28.248913	.10727862	.20692354	102.3786	Elementary
SEMINOLE	HEATHROW ELEMENTARY SCHOOL	32746	FL	764	591	1	0	53	49.37860488891602		0	1	1	0	1	0	1	1	0	0	1	1	1	03/15 - 03/28	20.936893	.10727862	.20692354	102.3786	Elementary
SEMINOLE	HEATHROW ELEMENTARY SCHOOL	32746	FL	732	473	1	0	53	49.37860488891602		0	1	1	0	1	0	1	1	0	0	1	1	1	01/18 - 01/31	33.759418	.10727862	.20692354	102.3786	Elementary
SEMINOLE	HEATHROW ELEMENTARY SCHOOL	32746	FL	764	591	0	0	53	49.37860488891602		0	1	1	0	1	0	1	1	0	0	1	1	1	02/15 - 02/28	21.436474	.10727862	.20692354	102.3786	Elementary
SEMINOLE	HEATHROW ELEMENTARY SCHOOL	32746	FL	764	591	0	0	53	49.37860488891602		0	1	1	0	1	0	1	1	0	0	1	1	1	02/01 - 02/14	25.251438	.10727862	.20692354	102.3786	Elementary
SEMINOLE	HEATHROW ELEMENTARY SCHOOL	32746	FL	764	591	0	0	53	49.37860488891602		0	1	1	0	1	0	1	1	0	0	1	1	1	03/29 - 04/11	23.707287	.10727862	.20692354	102.3786	Elementary
SEMINOLE	PARTIN ELEMENTARY SCHOOL	32766	FL	665	542	0	0	43	40.06188583374023		0	1	1	0	1	0	1	1	0	0	1	1	1	04/12 - 04/25	28.248913	.10727863	.20692353	83.06189	Elementary
SEMINOLE	PARTIN ELEMENTARY SCHOOL	32766	FL	664	410	0	0	43	40.06188583374023		0	1	1	0	1	0	1	1	0	0	1	1	1	11/30 - 12/13	36.726616	.10727863	.20692353	83.06189	Elementary
SEMINOLE	PARTIN ELEMENTARY SCHOOL	32766	FL	664	410	0	0	43	40.06188583374023		0	1	1	0	1	0	1	1	0	0	1	1	1	11/09 - 11/22	18.514696	.10727863	.20692353	83.06189	Elementary
SEMINOLE	PARTIN ELEMENTARY SCHOOL	32766	FL	664	410	0	0	43	40.06188583374023		0	1	1	0	1	0	1	1	0	0	1	1	1	01/18 - 01/31	33.759418	.10727863	.20692353	83.06189	Elementary
SEMINOLE	PARTIN ELEMENTARY SCHOOL	32766	FL	665	542	1	0	43	40.06188583374023		0	1	1	0	1	0	1	1	0	0	1	1	1	03/29 - 04/11	23.707289	.10727863	.20692353	83.06189	Elementary
SEMINOLE	PARTIN ELEMENTARY SCHOOL	32766	FL	664	410	0	0	43	40.06188583374023		0	1	1	0	1	0	1	1	0	0	1	1	1	10/26 - 11/08	13.534045	.10727863	.20692353	83.06189	Elementary
SEMINOLE	PARTIN ELEMENTARY SCHOOL	32766	FL	665	542	0	0	43	40.06188583374023		0	1	1	0	1	0	1	1	0	0	1	1	1	03/01 - 03/14	17.121929	.10727863	.20692353	83.06189	Elementary
SEMINOLE	PARTIN ELEMENTARY SCHOOL	32766	FL	664	410	0	0	43	40.06188583374023		0	1	1	0	1	0	1	1	0	0	1	1	1	10/12 - 10/25	9.1438074	.10727863	.20692353	83.06189	Elementary
SEMINOLE	PARTIN ELEMENTARY SCHOOL	32766	FL	664	410	0	0	43	40.06188583374023		0	1	1	0	1	0	1	1	0	0	1	1	1	01/04 - 01/17	48.398594	.10727863	.20692353	83.06189	Elementary
SEMINOLE	PARTIN ELEMENTARY SCHOOL	32766	FL	665	542	2	0	43	40.06188583374023		0	1	1	0	1	0	1	1	0	0	1	1	1	02/15 - 02/28	21.436474	.10727863	.20692353	83.06189	Elementary
SEMINOLE	PARTIN ELEMENTARY SCHOOL	32766	FL	665	542	0	0	43	40.06188583374023		0	1	1	0	1	0	1	1	0	0	1	1	1	03/15 - 03/28	20.936895	.10727863	.20692353	83.06189	Elementary
SEMINOLE	PARTIN ELEMENTARY SCHOOL	32766	FL	665	542	2	0	43	40.06188583374023		0	1	1	0	1	0	1	1	0	0	1	1	1	02/01 - 02/14	25.25144	.10727863	.20692353	83.06189	Elementary
SEMINOLE	HIGHLANDS ELEMENTARY SCHOOL	32708	FL	553	480	1	0	39	36.33520126342773		0	1	1	0	1	0	1	1	0	0	1	1	1	03/15 - 03/28	20.936895	.10727862	.20692351	75.335205	Elementary
SEMINOLE	HIGHLANDS ELEMENTARY SCHOOL	32708	FL	552	396	0	0	39	36.33520126342773		0	1	1	0	1	0	1	1	0	0	1	1	1	11/09 - 11/22	18.514694	.10727862	.20692351	75.335205	Elementary
SEMINOLE	HIGHLANDS ELEMENTARY SCHOOL	32708	FL	553	480	0	0	39	36.33520126342773		0	1	1	0	1	0	1	1	0	0	1	1	1	02/15 - 02/28	21.436474	.10727862	.20692351	75.335205	Elementary
SEMINOLE	HIGHLANDS ELEMENTARY SCHOOL	32708	FL	552	396	0	1	39	36.33520126342773		0	1	1	0	1	0	1	1	0	0	1	1	1	11/30 - 12/13	36.726612	.10727862	.20692351	75.335205	Elementary
SEMINOLE	HIGHLANDS ELEMENTARY SCHOOL	32708	FL	552	396	0	0	39	36.33520126342773		0	1	1	0	1	0	1	1	0	0	1	1	1	10/12 - 10/25	9.1438065	.10727862	.20692351	75.335205	Elementary
SEMINOLE	HIGHLANDS ELEMENTARY SCHOOL	32708	FL	553	480	3	0	39	36.33520126342773		0	1	1	0	1	0	1	1	0	0	1	1	1	03/29 - 04/11	23.707287	.10727862	.20692351	75.335205	Elementary
SEMINOLE	HIGHLANDS ELEMENTARY SCHOOL	32708	FL	553	480	0	1	39	36.33520126342773		0	1	1	0	1	0	1	1	0	0	1	1	1	03/01 - 03/14	17.121929	.10727862	.20692351	75.335205	Elementary
SEMINOLE	HIGHLANDS ELEMENTARY SCHOOL	32708	FL	552	396	1	0	39	36.33520126342773		0	1	1	0	1	0	1	1	0	0	1	1	1	01/04 - 01/17	48.39859	.10727862	.20692351	75.335205	Elementary
SEMINOLE	HIGHLANDS ELEMENTARY SCHOOL	32708	FL	552	396	0	0	39	36.33520126342773		0	1	1	0	1	0	1	1	0	0	1	1	1	01/18 - 01/31	33.759418	.10727862	.20692351	75.335205	Elementary
SEMINOLE	HIGHLANDS ELEMENTARY SCHOOL	32708	FL	552	396	0	1	39	36.33520126342773		0	1	1	0	1	0	1	1	0	0	1	1	1	10/26 - 11/08	13.534044	.10727862	.20692351	75.335205	Elementary
SEMINOLE	HIGHLANDS ELEMENTARY SCHOOL	32708	FL	553	480	0	0	39	36.33520126342773		0	1	1	0	1	0	1	1	0	0	1	1	1	02/01 - 02/14	25.251438	.10727862	.20692351	75.335205	Elementary
SEMINOLE	HIGHLANDS ELEMENTARY SCHOOL	32708	FL	553	480	1	0	39	36.33520126342773		0	1	1	0	1	0	1	1	0	0	1	1	1	04/12 - 04/25	28.248913	.10727862	.20692351	75.335205	Elementary
SEMINOLE	CARILLON ELEMENTARY SCHOOL	32765	FL	977	574	0	0	57	53.10529327392578		0	1	1	0	1	0	1	1	0	0	1	1	1	01/18 - 01/31	33.762718	.10729488	.20694162	110.10529	Elementary
SEMINOLE	CARILLON ELEMENTARY SCHOOL	32765	FL	977	574	0	0	57	53.10529327392578		0	1	1	0	1	0	1	1	0	0	1	1	1	10/12 - 10/25	9.1448717	.10729488	.20694162	110.10529	Elementary
SEMINOLE	CARILLON ELEMENTARY SCHOOL	32765	FL	1001	762	1	0	57	53.10529327392578		0	1	1	0	1	0	1	1	0	0	1	1	1	04/12 - 04/25	28.249353	.10729488	.20694162	110.10529	Elementary
SEMINOLE	CARILLON ELEMENTARY SCHOOL	32765	FL	1001	762	1	1	57	53.10529327392578		0	1	1	0	1	0	1	1	0	0	1	1	1	03/15 - 03/28	20.937414	.10729488	.20694162	110.10529	Elementary
SEMINOLE	CARILLON ELEMENTARY SCHOOL	32765	FL	977	574	0	0	57	53.10529327392578		0	1	1	0	1	0	1	1	0	0	1	1	1	11/09 - 11/22	18.516815	.10729488	.20694162	110.10529	Elementary
SEMINOLE	CARILLON ELEMENTARY SCHOOL	32765	FL	977	574	0	0	57	53.10529327392578		0	1	1	0	1	0	1	1	0	0	1	1	1	10/26 - 11/08	13.535012	.10729488	.20694162	110.10529	Elementary
SEMINOLE	CARILLON ELEMENTARY SCHOOL	32765	FL	977	574	1	1	57	53.10529327392578		0	1	1	0	1	0	1	1	0	0	1	1	1	11/30 - 12/13	36.725552	.10729488	.20694162	110.10529	Elementary
SEMINOLE	CARILLON ELEMENTARY SCHOOL	32765	FL	977	574	0	0	57	53.10529327392578		0	1	1	0	1	0	1	1	0	0	1	1	1	01/04 - 01/17	48.402813	.10729488	.20694162	110.10529	Elementary
SEMINOLE	CARILLON ELEMENTARY SCHOOL	32765	FL	1001	762	0	0	57	53.10529327392578		0	1	1	0	1	0	1	1	0	0	1	1	1	02/01 - 02/14	25.252539	.10729488	.20694162	110.10529	Elementary
SEMINOLE	CARILLON ELEMENTARY SCHOOL	32765	FL	1001	762	2	0	57	53.10529327392578		0	1	1	0	1	0	1	1	0	0	1	1	1	02/15 - 02/28	21.437109	.10729488	.20694162	110.10529	Elementary
SEMINOLE	CARILLON ELEMENTARY SCHOOL	32765	FL	1001	762	1	0	57	53.10529327392578		0	1	1	0	1	0	1	1	0	0	1	1	1	03/29 - 04/11	23.70834	.10729488	.20694162	110.10529	Elementary
SEMINOLE	CARILLON ELEMENTARY SCHOOL	32765	FL	1001	762	0	0	57	53.10529327392578		0	1	1	0	1	0	1	1	0	0	1	1	1	03/01 - 03/14	17.122383	.10729488	.20694162	110.10529	Elementary
SEMINOLE	WICKLOW ELEMENTARY SCHOOL	32773	FL	692	581	0	0	48	44.72024536132813		0	1	1	0	1	0	1	1	0	0	1	1	1	03/15 - 03/28	20.936895	.10727862	.20692351	92.720245	Elementary
SEMINOLE	WICKLOW ELEMENTARY SCHOOL	32773	FL	692	581	0	0	48	44.72024536132813		0	1	1	0	1	0	1	1	0	0	1	1	1	03/29 - 04/11	23.707287	.10727862	.20692351	92.720245	Elementary
SEMINOLE	WICKLOW ELEMENTARY SCHOOL	32773	FL	684	456	1	0	48	44.72024536132813		0	1	1	0	1	0	1	1	0	0	1	1	1	11/30 - 12/13	36.726616	.10727862	.20692351	92.720245	Elementary
SEMINOLE	WICKLOW ELEMENTARY SCHOOL	32773	FL	684	456	0	0	48	44.72024536132813		0	1	1	0	1	0	1	1	0	0	1	1	1	10/26 - 11/08	13.534045	.10727862	.20692351	92.720245	Elementary
SEMINOLE	WICKLOW ELEMENTARY SCHOOL	32773	FL	684	456	0	0	48	44.72024536132813		0	1	1	0	1	0	1	1	0	0	1	1	1	10/12 - 10/25	9.1438065	.10727862	.20692351	92.720245	Elementary
SEMINOLE	WICKLOW ELEMENTARY SCHOOL	32773	FL	692	581	1	0	48	44.72024536132813		0	1	1	0	1	0	1	1	0	0	1	1	1	02/15 - 02/28	21.436474	.10727862	.20692351	92.720245	Elementary
SEMINOLE	WICKLOW ELEMENTARY SCHOOL	32773	FL	692	581	0	0	48	44.72024536132813		0	1	1	0	1	0	1	1	0	0	1	1	1	04/12 - 04/25	28.248913	.10727862	.20692351	92.720245	Elementary
SEMINOLE	WICKLOW ELEMENTARY SCHOOL	32773	FL	684	456	2	0	48	44.72024536132813		0	1	1	0	1	0	1	1	0	0	1	1	1	01/18 - 01/31	33.759418	.10727862	.20692351	92.720245	Elementary
SEMINOLE	WICKLOW ELEMENTARY SCHOOL	32773	FL	684	456	2	0	48	44.72024536132813		0	1	1	0	1	0	1	1	0	0	1	1	1	11/09 - 11/22	18.514694	.10727862	.20692351	92.720245	Elementary
SEMINOLE	WICKLOW ELEMENTARY SCHOOL	32773	FL	692	581	1	0	48	44.72024536132813		0	1	1	0	1	0	1	1	0	0	1	1	1	03/01 - 03/14	17.121929	.10727862	.20692351	92.720245	Elementary
SEMINOLE	WICKLOW ELEMENTARY SCHOOL	32773	FL	684	456	2	1	48	44.72024536132813		0	1	1	0	1	0	1	1	0	0	1	1	1	01/04 - 01/17	48.398594	.10727862	.20692351	92.720245	Elementary
SEMINOLE	WICKLOW ELEMENTARY SCHOOL	32773	FL	692	581	2	0	48	44.72024536132813		0	1	1	0	1	0	1	1	0	0	1	1	1	02/01 - 02/14	25.25144	.10727862	.20692351	92.720245	Elementary
SEMINOLE	WINTER SPRINGS HIGH SCHOOL	32708	FL	1969	1421	5	0	105	97.82553863525391		0	1	1	0	1	0	1	1	0	0	1	1	1	03/15 - 03/28	20.936895	.10727862	.20692351	202.82553	High
SEMINOLE	WINTER SPRINGS HIGH SCHOOL	32708	FL	1970	1107	5	0	105	97.82553863525391		0	1	1	0	1	0	1	1	0	0	1	1	1	10/26 - 11/08	13.534044	.10727862	.20692351	202.82553	High
SEMINOLE	WINTER SPRINGS HIGH SCHOOL	32708	FL	1969	1421	5	0	105	97.82553863525391		0	1	1	0	1	0	1	1	0	0	1	1	1	03/01 - 03/14	17.121929	.10727862	.20692351	202.82553	High
SEMINOLE	WINTER SPRINGS HIGH SCHOOL	32708	FL	1970	1107	5	0	105	97.82553863525391		0	1	1	0	1	0	1	1	0	0	1	1	1	01/04 - 01/17	48.39859	.10727862	.20692351	202.82553	High
SEMINOLE	WINTER SPRINGS HIGH SCHOOL	32708	FL	1969	1421	9	1	105	97.82553863525391		0	1	1	0	1	0	1	1	0	0	1	1	1	04/12 - 04/25	28.248913	.10727862	.20692351	202.82553	High
SEMINOLE	WINTER SPRINGS HIGH SCHOOL	32708	FL	1969	1421	2	1	105	97.82553863525391		0	1	1	0	1	0	1	1	0	0	1	1	1	02/15 - 02/28	21.436474	.10727862	.20692351	202.82553	High
SEMINOLE	WINTER SPRINGS HIGH SCHOOL	32708	FL	1970	1107	8	0	105	97.82553863525391		0	1	1	0	1	0	1	1	0	0	1	1	1	01/18 - 01/31	33.759418	.10727862	.20692351	202.82553	High
SEMINOLE	WINTER SPRINGS HIGH SCHOOL	32708	FL	1970	1107	4	3	105	97.82553863525391		0	1	1	0	1	0	1	1	0	0	1	1	1	11/30 - 12/13	36.726612	.10727862	.20692351	202.82553	High
SEMINOLE	WINTER SPRINGS HIGH SCHOOL	32708	FL	1969	1421	14	0	105	97.82553863525391		0	1	1	0	1	0	1	1	0	0	1	1	1	02/01 - 02/14	25.251438	.10727862	.20692351	202.82553	High
SEMINOLE	WINTER SPRINGS HIGH SCHOOL	32708	FL	1970	1107	0	0	105	97.82553863525391		0	1	1	0	1	0	1	1	0	0	1	1	1	10/12 - 10/25	9.1438065	.10727862	.20692351	202.82553	High
SEMINOLE	WINTER SPRINGS HIGH SCHOOL	32708	FL	1969	1421	4	0	105	97.82553863525391		0	1	1	0	1	0	1	1	0	0	1	1	1	03/29 - 04/11	23.707287	.10727862	.20692351	202.82553	High
SEMINOLE	WINTER SPRINGS HIGH SCHOOL	32708	FL	1970	1107	5	0	105	97.82553863525391		0	1	1	0	1	0	1	1	0	0	1	1	1	11/09 - 11/22	18.514694	.10727862	.20692351	202.82553	High
SEMINOLE	BENTLEY ELEMENTARY SCHOOL	32771	FL	953	600	1	0	56	52.17362213134766		0	1	1	0	1	0	1	1	0	0	1	1	1	10/26 - 11/08	13.534044	.10727862	.20692351	108.17362	Elementary
SEMINOLE	BENTLEY ELEMENTARY SCHOOL	32771	FL	953	600	0	0	56	52.17362213134766		0	1	1	0	1	0	1	1	0	0	1	1	1	01/18 - 01/31	33.759418	.10727862	.20692351	108.17362	Elementary
SEMINOLE	BENTLEY ELEMENTARY SCHOOL	32771	FL	954	783	3	2	56	52.17362213134766		0	1	1	0	1	0	1	1	0	0	1	1	1	04/12 - 04/25	28.248913	.10727862	.20692351	108.17362	Elementary
SEMINOLE	BENTLEY ELEMENTARY SCHOOL	32771	FL	954	783	5	0	56	52.17362213134766		0	1	1	0	1	0	1	1	0	0	1	1	1	03/15 - 03/28	20.936895	.10727862	.20692351	108.17362	Elementary
SEMINOLE	BENTLEY ELEMENTARY SCHOOL	32771	FL	954	783	1	0	56	52.17362213134766		0	1	1	0	1	0	1	1	0	0	1	1	1	02/15 - 02/28	21.436474	.10727862	.20692351	108.17362	Elementary
SEMINOLE	BENTLEY ELEMENTARY SCHOOL	32771	FL	953	600	0	1	56	52.17362213134766		0	1	1	0	1	0	1	1	0	0	1	1	1	11/30 - 12/13	36.726616	.10727862	.20692351	108.17362	Elementary
SEMINOLE	BENTLEY ELEMENTARY SCHOOL	32771	FL	954	783	1	0	56	52.17362213134766		0	1	1	0	1	0	1	1	0	0	1	1	1	03/29 - 04/11	23.707287	.10727862	.20692351	108.17362	Elementary
SEMINOLE	BENTLEY ELEMENTARY SCHOOL	32771	FL	953	600	0	0	56	52.17362213134766		0	1	1	0	1	0	1	1	0	0	1	1	1	10/12 - 10/25	9.1438074	.10727862	.20692351	108.17362	Elementary
SEMINOLE	BENTLEY ELEMENTARY SCHOOL	32771	FL	954	783	1	1	56	52.17362213134766		0	1	1	0	1	0	1	1	0	0	1	1	1	03/01 - 03/14	17.121929	.10727862	.20692351	108.17362	Elementary
SEMINOLE	BENTLEY ELEMENTARY SCHOOL	32771	FL	953	600	1	0	56	52.17362213134766		0	1	1	0	1	0	1	1	0	0	1	1	1	11/09 - 11/22	18.514694	.10727862	.20692351	108.17362	Elementary
SEMINOLE	BENTLEY ELEMENTARY SCHOOL	32771	FL	953	600	0	0	56	52.17362213134766		0	1	1	0	1	0	1	1	0	0	1	1	1	01/04 - 01/17	48.39859	.10727862	.20692351	108.17362	Elementary
SEMINOLE	BENTLEY ELEMENTARY SCHOOL	32771	FL	954	783	0	0	56	52.17362213134766		0	1	1	0	1	0	1	1	0	0	1	1	1	02/01 - 02/14	25.25144	.10727862	.20692351	108.17362	Elementary
SEMINOLE	UCP SEMINOLE CHILD DEVELOPMENT	32746	FL	140	140	0	0	14	13.04340553283691		0	1	1	0	1	0	1	1	0	0	1	1	1	04/12 - 04/25	28.248913	.10727862	.20692354	27.043406	Elementary
SEMINOLE	UCP SEMINOLE CHILD DEVELOPMENT	32746	FL	129	129	0	0	14	13.04340553283691		0	1	1	0	1	0	1	1	0	0	1	1	1	01/04 - 01/17	48.398594	.10727862	.20692354	27.043406	Elementary
SEMINOLE	UCP SEMINOLE CHILD DEVELOPMENT	32746	FL	129	129	0	0	14	13.04340553283691		0	1	1	0	1	0	1	1	0	0	1	1	1	10/26 - 11/08	13.534044	.10727862	.20692354	27.043406	Elementary
SEMINOLE	UCP SEMINOLE CHILD DEVELOPMENT	32746	FL	129	129	0	0	14	13.04340553283691		0	1	1	0	1	0	1	1	0	0	1	1	1	10/12 - 10/25	9.1438065	.10727862	.20692354	27.043406	Elementary
SEMINOLE	UCP SEMINOLE CHILD DEVELOPMENT	32746	FL	140	140	1	4	14	13.04340553283691		0	1	1	0	1	0	1	1	0	0	1	1	1	02/15 - 02/28	21.436474	.10727862	.20692354	27.043406	Elementary
SEMINOLE	UCP SEMINOLE CHILD DEVELOPMENT	32746	FL	140	140	0	0	14	13.04340553283691		0	1	1	0	1	0	1	1	0	0	1	1	1	02/01 - 02/14	25.251438	.10727862	.20692354	27.043406	Elementary
SEMINOLE	UCP SEMINOLE CHILD DEVELOPMENT	32746	FL	140	140	1	0	14	13.04340553283691		0	1	1	0	1	0	1	1	0	0	1	1	1	03/15 - 03/28	20.936893	.10727862	.20692354	27.043406	Elementary
SEMINOLE	UCP SEMINOLE CHILD DEVELOPMENT	32746	FL	140	140	0	0	14	13.04340553283691		0	1	1	0	1	0	1	1	0	0	1	1	1	03/29 - 04/11	23.707287	.10727862	.20692354	27.043406	Elementary
SEMINOLE	UCP SEMINOLE CHILD DEVELOPMENT	32746	FL	129	129	0	0	14	13.04340553283691		0	1	1	0	1	0	1	1	0	0	1	1	1	11/30 - 12/13	36.726612	.10727862	.20692354	27.043406	Elementary
SEMINOLE	UCP SEMINOLE CHILD DEVELOPMENT	32746	FL	140	140	1	2	14	13.04340553283691		0	1	1	0	1	0	1	1	0	0	1	1	1	03/01 - 03/14	17.121929	.10727862	.20692354	27.043406	Elementary
SEMINOLE	UCP SEMINOLE CHILD DEVELOPMENT	32746	FL	129	129	2	0	14	13.04340553283691		0	1	1	0	1	0	1	1	0	0	1	1	1	11/09 - 11/22	18.514694	.10727862	.20692354	27.043406	Elementary
SEMINOLE	UCP SEMINOLE CHILD DEVELOPMENT	32746	FL	129	129	0	0	14	13.04340553283691		0	1	1	0	1	0	1	1	0	0	1	1	1	01/18 - 01/31	33.759418	.10727862	.20692354	27.043406	Elementary
SEMINOLE	CHOICES IN LEARNING CHARTER	32708	FL	620	620	2	0	41	38.19854354858398		0	1	1	0	1	0	1	1	0	0	1	1	1	11/09 - 11/22	18.514694	.10727862	.20692351	79.198547	Elementary
SEMINOLE	CHOICES IN LEARNING CHARTER	32708	FL	613	613	1	0	41	38.19854354858398		0	1	1	0	1	0	1	1	0	0	1	1	1	02/15 - 02/28	21.436474	.10727862	.20692351	79.198547	Elementary
SEMINOLE	CHOICES IN LEARNING CHARTER	32708	FL	620	620	0	0	41	38.19854354858398		0	1	1	0	1	0	1	1	0	0	1	1	1	01/04 - 01/17	48.39859	.10727862	.20692351	79.198547	Elementary
SEMINOLE	CHOICES IN LEARNING CHARTER	32708	FL	620	620	0	0	41	38.19854354858398		0	1	1	0	1	0	1	1	0	0	1	1	1	10/26 - 11/08	13.534044	.10727862	.20692351	79.198547	Elementary
SEMINOLE	CHOICES IN LEARNING CHARTER	32708	FL	613	613	2	0	41	38.19854354858398		0	1	1	0	1	0	1	1	0	0	1	1	1	04/12 - 04/25	28.248913	.10727862	.20692351	79.198547	Elementary
SEMINOLE	CHOICES IN LEARNING CHARTER	32708	FL	620	620	0	0	41	38.19854354858398		0	1	1	0	1	0	1	1	0	0	1	1	1	10/12 - 10/25	9.1438065	.10727862	.20692351	79.198547	Elementary
SEMINOLE	CHOICES IN LEARNING CHARTER	32708	FL	620	620	0	1	41	38.19854354858398		0	1	1	0	1	0	1	1	0	0	1	1	1	11/30 - 12/13	36.726612	.10727862	.20692351	79.198547	Elementary
SEMINOLE	CHOICES IN LEARNING CHARTER	32708	FL	613	613	3	0	41	38.19854354858398		0	1	1	0	1	0	1	1	0	0	1	1	1	03/29 - 04/11	23.707287	.10727862	.20692351	79.198547	Elementary
SEMINOLE	CHOICES IN LEARNING CHARTER	32708	FL	620	620	0	0	41	38.19854354858398		0	1	1	0	1	0	1	1	0	0	1	1	1	01/18 - 01/31	33.759418	.10727862	.20692351	79.198547	Elementary
SEMINOLE	CHOICES IN LEARNING CHARTER	32708	FL	613	613	0	0	41	38.19854354858398		0	1	1	0	1	0	1	1	0	0	1	1	1	03/15 - 03/28	20.936895	.10727862	.20692351	79.198547	Elementary
SEMINOLE	CHOICES IN LEARNING CHARTER	32708	FL	613	613	0	0	41	38.19854354858398		0	1	1	0	1	0	1	1	0	0	1	1	1	03/01 - 03/14	17.121929	.10727862	.20692351	79.198547	Elementary
SEMINOLE	CHOICES IN LEARNING CHARTER	32708	FL	613	613	1	0	41	38.19854354858398		0	1	1	0	1	0	1	1	0	0	1	1	1	02/01 - 02/14	25.251438	.10727862	.20692351	79.198547	Elementary
SEMINOLE	WALKER ELEMENTARY SCHOOL	32766	FL	743	496	0	0	49	45.65191650390625		0	1	1	0	1	0	1	1	0	0	1	1	1	01/04 - 01/17	48.398594	.10727863	.20692353	94.651917	Elementary
SEMINOLE	WALKER ELEMENTARY SCHOOL	32766	FL	741	657	1	0	49	45.65191650390625		0	1	1	0	1	0	1	1	0	0	1	1	1	04/12 - 04/25	28.248913	.10727863	.20692353	94.651917	Elementary
SEMINOLE	WALKER ELEMENTARY SCHOOL	32766	FL	741	657	1	0	49	45.65191650390625		0	1	1	0	1	0	1	1	0	0	1	1	1	03/15 - 03/28	20.936895	.10727863	.20692353	94.651917	Elementary
SEMINOLE	WALKER ELEMENTARY SCHOOL	32766	FL	741	657	2	0	49	45.65191650390625		0	1	1	0	1	0	1	1	0	0	1	1	1	03/01 - 03/14	17.121929	.10727863	.20692353	94.651917	Elementary
SEMINOLE	WALKER ELEMENTARY SCHOOL	32766	FL	743	496	0	0	49	45.65191650390625		0	1	1	0	1	0	1	1	0	0	1	1	1	10/26 - 11/08	13.534045	.10727863	.20692353	94.651917	Elementary
SEMINOLE	WALKER ELEMENTARY SCHOOL	32766	FL	743	496	0	0	49	45.65191650390625		0	1	1	0	1	0	1	1	0	0	1	1	1	10/12 - 10/25	9.1438074	.10727863	.20692353	94.651917	Elementary
SEMINOLE	WALKER ELEMENTARY SCHOOL	32766	FL	741	657	0	0	49	45.65191650390625		0	1	1	0	1	0	1	1	0	0	1	1	1	03/29 - 04/11	23.707289	.10727863	.20692353	94.651917	Elementary
SEMINOLE	WALKER ELEMENTARY SCHOOL	32766	FL	743	496	2	1	49	45.65191650390625		0	1	1	0	1	0	1	1	0	0	1	1	1	01/18 - 01/31	33.759418	.10727863	.20692353	94.651917	Elementary
SEMINOLE	WALKER ELEMENTARY SCHOOL	32766	FL	743	496	0	0	49	45.65191650390625		0	1	1	0	1	0	1	1	0	0	1	1	1	11/09 - 11/22	18.514696	.10727863	.20692353	94.651917	Elementary
SEMINOLE	WALKER ELEMENTARY SCHOOL	32766	FL	743	496	0	0	49	45.65191650390625		0	1	1	0	1	0	1	1	0	0	1	1	1	11/30 - 12/13	36.726616	.10727863	.20692353	94.651917	Elementary
SEMINOLE	WALKER ELEMENTARY SCHOOL	32766	FL	741	657	1	0	49	45.65191650390625		0	1	1	0	1	0	1	1	0	0	1	1	1	02/01 - 02/14	25.25144	.10727863	.20692353	94.651917	Elementary
SEMINOLE	WALKER ELEMENTARY SCHOOL	32766	FL	741	657	0	0	49	45.65191650390625		0	1	1	0	1	0	1	1	0	0	1	1	1	02/15 - 02/28	21.436474	.10727863	.20692353	94.651917	Elementary
SEMINOLE	LAYER ELEMENTARY SCHOOL	32708	FL	540	398	2	0	35	32.60851287841797		0	1	1	0	1	0	1	1	0	0	1	1	1	11/09 - 11/22	18.514694	.10727862	.20692351	67.608513	Elementary
SEMINOLE	LAYER ELEMENTARY SCHOOL	32708	FL	547	470	1	0	35	32.60851287841797		0	1	1	0	1	0	1	1	0	0	1	1	1	02/15 - 02/28	21.436474	.10727862	.20692351	67.608513	Elementary
SEMINOLE	LAYER ELEMENTARY SCHOOL	32708	FL	547	470	1	0	35	32.60851287841797		0	1	1	0	1	0	1	1	0	0	1	1	1	03/01 - 03/14	17.121929	.10727862	.20692351	67.608513	Elementary
SEMINOLE	LAYER ELEMENTARY SCHOOL	32708	FL	540	398	0	0	35	32.60851287841797		0	1	1	0	1	0	1	1	0	0	1	1	1	10/26 - 11/08	13.534044	.10727862	.20692351	67.608513	Elementary
SEMINOLE	LAYER ELEMENTARY SCHOOL	32708	FL	540	398	1	1	35	32.60851287841797		0	1	1	0	1	0	1	1	0	0	1	1	1	11/30 - 12/13	36.726612	.10727862	.20692351	67.608513	Elementary
SEMINOLE	LAYER ELEMENTARY SCHOOL	32708	FL	540	398	0	0	35	32.60851287841797		0	1	1	0	1	0	1	1	0	0	1	1	1	10/12 - 10/25	9.1438065	.10727862	.20692351	67.608513	Elementary
SEMINOLE	LAYER ELEMENTARY SCHOOL	32708	FL	547	470	0	0	35	32.60851287841797		0	1	1	0	1	0	1	1	0	0	1	1	1	04/12 - 04/25	28.248913	.10727862	.20692351	67.608513	Elementary
SEMINOLE	LAYER ELEMENTARY SCHOOL	32708	FL	547	470	1	0	35	32.60851287841797		0	1	1	0	1	0	1	1	0	0	1	1	1	03/15 - 03/28	20.936895	.10727862	.20692351	67.608513	Elementary
SEMINOLE	LAYER ELEMENTARY SCHOOL	32708	FL	547	470	1	0	35	32.60851287841797		0	1	1	0	1	0	1	1	0	0	1	1	1	03/29 - 04/11	23.707287	.10727862	.20692351	67.608513	Elementary
SEMINOLE	LAYER ELEMENTARY SCHOOL	32708	FL	540	398	2	0	35	32.60851287841797		0	1	1	0	1	0	1	1	0	0	1	1	1	01/04 - 01/17	48.39859	.10727862	.20692351	67.608513	Elementary
SEMINOLE	LAYER ELEMENTARY SCHOOL	32708	FL	540	398	3	0	35	32.60851287841797		0	1	1	0	1	0	1	1	0	0	1	1	1	01/18 - 01/31	33.759418	.10727862	.20692351	67.608513	Elementary
SEMINOLE	LAYER ELEMENTARY SCHOOL	32708	FL	547	470	2	1	35	32.60851287841797		0	1	1	0	1	0	1	1	0	0	1	1	1	02/01 - 02/14	25.251438	.10727862	.20692351	67.608513	Elementary
SEMINOLE	EVANS ELEMENTARY SCHOOL	32765	FL	848	454	1	0	50	46.58359146118164		0	1	1	0	1	0	1	1	0	0	1	1	1	11/09 - 11/22	18.516815	.10729488	.20694162	96.583588	Elementary
SEMINOLE	EVANS ELEMENTARY SCHOOL	32765	FL	848	454	3	1	50	46.58359146118164		0	1	1	0	1	0	1	1	0	0	1	1	1	11/30 - 12/13	36.725552	.10729488	.20694162	96.583588	Elementary
SEMINOLE	EVANS ELEMENTARY SCHOOL	32765	FL	854	669	0	0	50	46.58359146118164		0	1	1	0	1	0	1	1	0	0	1	1	1	03/15 - 03/28	20.937414	.10729488	.20694162	96.583588	Elementary
SEMINOLE	EVANS ELEMENTARY SCHOOL	32765	FL	848	454	0	0	50	46.58359146118164		0	1	1	0	1	0	1	1	0	0	1	1	1	01/04 - 01/17	48.402813	.10729488	.20694162	96.583588	Elementary
SEMINOLE	EVANS ELEMENTARY SCHOOL	32765	FL	854	669	1	0	50	46.58359146118164		0	1	1	0	1	0	1	1	0	0	1	1	1	03/01 - 03/14	17.122383	.10729488	.20694162	96.583588	Elementary
SEMINOLE	EVANS ELEMENTARY SCHOOL	32765	FL	848	454	2	1	50	46.58359146118164		0	1	1	0	1	0	1	1	0	0	1	1	1	01/18 - 01/31	33.762718	.10729488	.20694162	96.583588	Elementary
SEMINOLE	EVANS ELEMENTARY SCHOOL	32765	FL	848	454	1	0	50	46.58359146118164		0	1	1	0	1	0	1	1	0	0	1	1	1	10/26 - 11/08	13.535012	.10729488	.20694162	96.583588	Elementary
SEMINOLE	EVANS ELEMENTARY SCHOOL	32765	FL	854	669	0	0	50	46.58359146118164		0	1	1	0	1	0	1	1	0	0	1	1	1	02/01 - 02/14	25.252539	.10729488	.20694162	96.583588	Elementary
SEMINOLE	EVANS ELEMENTARY SCHOOL	32765	FL	854	669	2	0	50	46.58359146118164		0	1	1	0	1	0	1	1	0	0	1	1	1	02/15 - 02/28	21.437109	.10729488	.20694162	96.583588	Elementary
SEMINOLE	EVANS ELEMENTARY SCHOOL	32765	FL	854	669	3	0	50	46.58359146118164		0	1	1	0	1	0	1	1	0	0	1	1	1	04/12 - 04/25	28.249353	.10729488	.20694162	96.583588	Elementary
SEMINOLE	EVANS ELEMENTARY SCHOOL	32765	FL	854	669	2	0	50	46.58359146118164		0	1	1	0	1	0	1	1	0	0	1	1	1	03/29 - 04/11	23.70834	.10729488	.20694162	96.583588	Elementary
SEMINOLE	EVANS ELEMENTARY SCHOOL	32765	FL	848	454	0	0	50	46.58359146118164		0	1	1	0	1	0	1	1	0	0	1	1	1	10/12 - 10/25	9.1448717	.10729488	.20694162	96.583588	Elementary
SEMINOLE	LAWTON CHILES MIDDLE SCHOOL	32766	FL	1309	1029	2	2	53	49.37860488891602		0	1	1	0	1	0	1	1	0	0	1	1	1	02/01 - 02/14	25.25144	.10727863	.20692353	102.3786	Middle
SEMINOLE	LAWTON CHILES MIDDLE SCHOOL	32766	FL	1311	730	1	0	53	49.37860488891602		0	1	1	0	1	0	1	1	0	0	1	1	1	01/18 - 01/31	33.759418	.10727863	.20692353	102.3786	Middle
SEMINOLE	LAWTON CHILES MIDDLE SCHOOL	32766	FL	1309	1029	0	0	53	49.37860488891602		0	1	1	0	1	0	1	1	0	0	1	1	1	03/01 - 03/14	17.121929	.10727863	.20692353	102.3786	Middle
SEMINOLE	LAWTON CHILES MIDDLE SCHOOL	32766	FL	1311	730	0	0	53	49.37860488891602		0	1	1	0	1	0	1	1	0	0	1	1	1	11/09 - 11/22	18.514696	.10727863	.20692353	102.3786	Middle
SEMINOLE	LAWTON CHILES MIDDLE SCHOOL	32766	FL	1309	1029	10	1	53	49.37860488891602		0	1	1	0	1	0	1	1	0	0	1	1	1	04/12 - 04/25	28.248913	.10727863	.20692353	102.3786	Middle
SEMINOLE	LAWTON CHILES MIDDLE SCHOOL	32766	FL	1311	730	0	0	53	49.37860488891602		0	1	1	0	1	0	1	1	0	0	1	1	1	10/26 - 11/08	13.534045	.10727863	.20692353	102.3786	Middle
SEMINOLE	LAWTON CHILES MIDDLE SCHOOL	32766	FL	1309	1029	4	0	53	49.37860488891602		0	1	1	0	1	0	1	1	0	0	1	1	1	02/15 - 02/28	21.436474	.10727863	.20692353	102.3786	Middle
SEMINOLE	LAWTON CHILES MIDDLE SCHOOL	32766	FL	1311	730	1	0	53	49.37860488891602		0	1	1	0	1	0	1	1	0	0	1	1	1	01/04 - 01/17	48.398594	.10727863	.20692353	102.3786	Middle
SEMINOLE	LAWTON CHILES MIDDLE SCHOOL	32766	FL	1309	1029	1	0	53	49.37860488891602		0	1	1	0	1	0	1	1	0	0	1	1	1	03/15 - 03/28	20.936895	.10727863	.20692353	102.3786	Middle
SEMINOLE	LAWTON CHILES MIDDLE SCHOOL	32766	FL	1309	1029	10	0	53	49.37860488891602		0	1	1	0	1	0	1	1	0	0	1	1	1	03/29 - 04/11	23.707289	.10727863	.20692353	102.3786	Middle
SEMINOLE	LAWTON CHILES MIDDLE SCHOOL	32766	FL	1311	730	0	0	53	49.37860488891602		0	1	1	0	1	0	1	1	0	0	1	1	1	11/30 - 12/13	36.726616	.10727863	.20692353	102.3786	Middle
SEMINOLE	LAWTON CHILES MIDDLE SCHOOL	32766	FL	1311	730	0	0	53	49.37860488891602		0	1	1	0	1	0	1	1	0	0	1	1	1	10/12 - 10/25	9.1438074	.10727863	.20692353	102.3786	Middle
SEMINOLE	MARKHAM WOODS MIDDLE SCHOOL	32746	FL	1058	822	1	0	53	49.37860488891602		0	1	1	0	1	0	1	1	0	0	1	1	1	02/01 - 02/14	25.251438	.10727862	.20692354	102.3786	Middle
SEMINOLE	MARKHAM WOODS MIDDLE SCHOOL	32746	FL	1048	493	1	0	53	49.37860488891602		0	1	1	0	1	0	1	1	0	0	1	1	1	10/12 - 10/25	9.1438065	.10727862	.20692354	102.3786	Middle
SEMINOLE	MARKHAM WOODS MIDDLE SCHOOL	32746	FL	1058	822	3	0	53	49.37860488891602		0	1	1	0	1	0	1	1	0	0	1	1	1	03/29 - 04/11	23.707287	.10727862	.20692354	102.3786	Middle
SEMINOLE	MARKHAM WOODS MIDDLE SCHOOL	32746	FL	1058	822	2	0	53	49.37860488891602		0	1	1	0	1	0	1	1	0	0	1	1	1	03/01 - 03/14	17.121929	.10727862	.20692354	102.3786	Middle
SEMINOLE	MARKHAM WOODS MIDDLE SCHOOL	32746	FL	1058	822	2	0	53	49.37860488891602		0	1	1	0	1	0	1	1	0	0	1	1	1	04/12 - 04/25	28.248913	.10727862	.20692354	102.3786	Middle
SEMINOLE	MARKHAM WOODS MIDDLE SCHOOL	32746	FL	1048	493	0	1	53	49.37860488891602		0	1	1	0	1	0	1	1	0	0	1	1	1	11/30 - 12/13	36.726612	.10727862	.20692354	102.3786	Middle
SEMINOLE	MARKHAM WOODS MIDDLE SCHOOL	32746	FL	1048	493	1	0	53	49.37860488891602		0	1	1	0	1	0	1	1	0	0	1	1	1	10/26 - 11/08	13.534044	.10727862	.20692354	102.3786	Middle
SEMINOLE	MARKHAM WOODS MIDDLE SCHOOL	32746	FL	1048	493	0	0	53	49.37860488891602		0	1	1	0	1	0	1	1	0	0	1	1	1	11/09 - 11/22	18.514694	.10727862	.20692354	102.3786	Middle
SEMINOLE	MARKHAM WOODS MIDDLE SCHOOL	32746	FL	1048	493	1	0	53	49.37860488891602		0	1	1	0	1	0	1	1	0	0	1	1	1	01/04 - 01/17	48.398594	.10727862	.20692354	102.3786	Middle
SEMINOLE	MARKHAM WOODS MIDDLE SCHOOL	32746	FL	1048	493	2	0	53	49.37860488891602		0	1	1	0	1	0	1	1	0	0	1	1	1	01/18 - 01/31	33.759418	.10727862	.20692354	102.3786	Middle
SEMINOLE	MARKHAM WOODS MIDDLE SCHOOL	32746	FL	1058	822	1	0	53	49.37860488891602		0	1	1	0	1	0	1	1	0	0	1	1	1	02/15 - 02/28	21.436474	.10727862	.20692354	102.3786	Middle
SEMINOLE	MARKHAM WOODS MIDDLE SCHOOL	32746	FL	1058	822	1	0	53	49.37860488891602		0	1	1	0	1	0	1	1	0	0	1	1	1	03/15 - 03/28	20.936893	.10727862	.20692354	102.3786	Middle
SEMINOLE	CRYSTAL LAKE ELEMENTARY SCHOOL	32746	FL	726	590	0	0	44	40.99356079101563		0	1	1	0	1	0	1	1	0	0	1	1	1	03/29 - 04/11	23.707287	.10727862	.20692354	84.993561	Elementary
SEMINOLE	CRYSTAL LAKE ELEMENTARY SCHOOL	32746	FL	726	590	0	0	44	40.99356079101563		0	1	1	0	1	0	1	1	0	0	1	1	1	04/12 - 04/25	28.248913	.10727862	.20692354	84.993561	Elementary
SEMINOLE	CRYSTAL LAKE ELEMENTARY SCHOOL	32746	FL	726	590	0	0	44	40.99356079101563		0	1	1	0	1	0	1	1	0	0	1	1	1	02/01 - 02/14	25.251438	.10727862	.20692354	84.993561	Elementary
SEMINOLE	CRYSTAL LAKE ELEMENTARY SCHOOL	32746	FL	696	430	0	0	44	40.99356079101563		0	1	1	0	1	0	1	1	0	0	1	1	1	10/12 - 10/25	9.1438065	.10727862	.20692354	84.993561	Elementary
SEMINOLE	CRYSTAL LAKE ELEMENTARY SCHOOL	32746	FL	726	590	3	0	44	40.99356079101563		0	1	1	0	1	0	1	1	0	0	1	1	1	02/15 - 02/28	21.436474	.10727862	.20692354	84.993561	Elementary
SEMINOLE	CRYSTAL LAKE ELEMENTARY SCHOOL	32746	FL	726	590	0	0	44	40.99356079101563		0	1	1	0	1	0	1	1	0	0	1	1	1	03/01 - 03/14	17.121929	.10727862	.20692354	84.993561	Elementary
SEMINOLE	CRYSTAL LAKE ELEMENTARY SCHOOL	32746	FL	696	430	1	1	44	40.99356079101563		0	1	1	0	1	0	1	1	0	0	1	1	1	01/04 - 01/17	48.398594	.10727862	.20692354	84.993561	Elementary
SEMINOLE	CRYSTAL LAKE ELEMENTARY SCHOOL	32746	FL	696	430	0	0	44	40.99356079101563		0	1	1	0	1	0	1	1	0	0	1	1	1	10/26 - 11/08	13.534044	.10727862	.20692354	84.993561	Elementary
SEMINOLE	CRYSTAL LAKE ELEMENTARY SCHOOL	32746	FL	696	430	2	0	44	40.99356079101563		0	1	1	0	1	0	1	1	0	0	1	1	1	11/30 - 12/13	36.726612	.10727862	.20692354	84.993561	Elementary
SEMINOLE	CRYSTAL LAKE ELEMENTARY SCHOOL	32746	FL	726	590	1	0	44	40.99356079101563		0	1	1	0	1	0	1	1	0	0	1	1	1	03/15 - 03/28	20.936893	.10727862	.20692354	84.993561	Elementary
SEMINOLE	CRYSTAL LAKE ELEMENTARY SCHOOL	32746	FL	696	430	0	0	44	40.99356079101563		0	1	1	0	1	0	1	1	0	0	1	1	1	11/09 - 11/22	18.514694	.10727862	.20692354	84.993561	Elementary
SEMINOLE	CRYSTAL LAKE ELEMENTARY SCHOOL	32746	FL	696	430	4	0	44	40.99356079101563		0	1	1	0	1	0	1	1	0	0	1	1	1	01/18 - 01/31	33.759418	.10727862	.20692354	84.993561	Elementary
SEMINOLE	HAGERTY HIGH SCHOOL	32765	FL	2412	1292	6	0	97	90.37216186523438		0	1	1	0	1	0	1	1	0	0	1	1	1	11/30 - 12/13	36.725552	.10729488	.20694162	187.37216	High
SEMINOLE	HAGERTY HIGH SCHOOL	32765	FL	2407	1701	9	0	97	90.37216186523438		0	1	1	0	1	0	1	1	0	0	1	1	1	03/15 - 03/28	20.937414	.10729488	.20694162	187.37216	High
SEMINOLE	HAGERTY HIGH SCHOOL	32765	FL	2407	1701	5	0	97	90.37216186523438		0	1	1	0	1	0	1	1	0	0	1	1	1	03/29 - 04/11	23.70834	.10729488	.20694162	187.37216	High
SEMINOLE	HAGERTY HIGH SCHOOL	32765	FL	2412	1292	1	1	97	90.37216186523438		0	1	1	0	1	0	1	1	0	0	1	1	1	10/26 - 11/08	13.535012	.10729488	.20694162	187.37216	High
SEMINOLE	HAGERTY HIGH SCHOOL	32765	FL	2407	1701	7	1	97	90.37216186523438		0	1	1	0	1	0	1	1	0	0	1	1	1	02/01 - 02/14	25.252539	.10729488	.20694162	187.37216	High
SEMINOLE	HAGERTY HIGH SCHOOL	32765	FL	2407	1701	10	0	97	90.37216186523438		0	1	1	0	1	0	1	1	0	0	1	1	1	04/12 - 04/25	28.249353	.10729488	.20694162	187.37216	High
SEMINOLE	HAGERTY HIGH SCHOOL	32765	FL	2407	1701	6	1	97	90.37216186523438		0	1	1	0	1	0	1	1	0	0	1	1	1	02/15 - 02/28	21.437109	.10729488	.20694162	187.37216	High
SEMINOLE	HAGERTY HIGH SCHOOL	32765	FL	2412	1292	2	0	97	90.37216186523438		0	1	1	0	1	0	1	1	0	0	1	1	1	01/18 - 01/31	33.762718	.10729488	.20694162	187.37216	High
SEMINOLE	HAGERTY HIGH SCHOOL	32765	FL	2412	1292	1	1	97	90.37216186523438		0	1	1	0	1	0	1	1	0	0	1	1	1	10/12 - 10/25	9.1448717	.10729488	.20694162	187.37216	High
SEMINOLE	HAGERTY HIGH SCHOOL	32765	FL	2407	1701	3	0	97	90.37216186523438		0	1	1	0	1	0	1	1	0	0	1	1	1	03/01 - 03/14	17.122383	.10729488	.20694162	187.37216	High
SEMINOLE	HAGERTY HIGH SCHOOL	32765	FL	2412	1292	5	1	97	90.37216186523438		0	1	1	0	1	0	1	1	0	0	1	1	1	11/09 - 11/22	18.516815	.10729488	.20694162	187.37216	High
SEMINOLE	HAGERTY HIGH SCHOOL	32765	FL	2412	1292	5	0	97	90.37216186523438		0	1	1	0	1	0	1	1	0	0	1	1	1	01/04 - 01/17	48.402813	.10729488	.20694162	187.37216	High
SEMINOLE	JOURNEYS ACADEMY	32771	FL	25	14	0	0	8	7.45337438583374		0	1	1	0	1	0	1	1	0	0	1	1	1	01/18 - 01/31	33.759418	.10727862	.20692351	15.453375	High
SEMINOLE	JOURNEYS ACADEMY	32771	FL	35	35	0	0	8	7.45337438583374		0	1	1	0	1	0	1	1	0	0	1	1	1	04/12 - 04/25	28.248913	.10727862	.20692351	15.453375	High
SEMINOLE	JOURNEYS ACADEMY	32771	FL	35	35	0	0	8	7.45337438583374		0	1	1	0	1	0	1	1	0	0	1	1	1	03/29 - 04/11	23.707287	.10727862	.20692351	15.453375	High
SEMINOLE	JOURNEYS ACADEMY	32771	FL	25	14	0	0	8	7.45337438583374		0	1	1	0	1	0	1	1	0	0	1	1	1	11/30 - 12/13	36.726616	.10727862	.20692351	15.453375	High
SEMINOLE	JOURNEYS ACADEMY	32771	FL	35	35	0	0	8	7.45337438583374		0	1	1	0	1	0	1	1	0	0	1	1	1	02/01 - 02/14	25.25144	.10727862	.20692351	15.453375	High
SEMINOLE	JOURNEYS ACADEMY	32771	FL	35	35	0	0	8	7.45337438583374		0	1	1	0	1	0	1	1	0	0	1	1	1	03/15 - 03/28	20.936895	.10727862	.20692351	15.453375	High
SEMINOLE	JOURNEYS ACADEMY	32771	FL	35	35	0	0	8	7.45337438583374		0	1	1	0	1	0	1	1	0	0	1	1	1	03/01 - 03/14	17.121929	.10727862	.20692351	15.453375	High
SEMINOLE	JOURNEYS ACADEMY	32771	FL	25	14	0	0	8	7.45337438583374		0	1	1	0	1	0	1	1	0	0	1	1	1	01/04 - 01/17	48.39859	.10727862	.20692351	15.453375	High
SEMINOLE	JOURNEYS ACADEMY	32771	FL	35	35	0	0	8	7.45337438583374		0	1	1	0	1	0	1	1	0	0	1	1	1	02/15 - 02/28	21.436474	.10727862	.20692351	15.453375	High
SEMINOLE	JOURNEYS ACADEMY	32771	FL	25	14	0	0	8	7.45337438583374		0	1	1	0	1	0	1	1	0	0	1	1	1	10/26 - 11/08	13.534044	.10727862	.20692351	15.453375	High
SEMINOLE	JOURNEYS ACADEMY	32771	FL	25	14	0	0	8	7.45337438583374		0	1	1	0	1	0	1	1	0	0	1	1	1	10/12 - 10/25	9.1438074	.10727862	.20692351	15.453375	High
SEMINOLE	JOURNEYS ACADEMY	32771	FL	25	14	0	0	8	7.45337438583374		0	1	1	0	1	0	1	1	0	0	1	1	1	11/09 - 11/22	18.514694	.10727862	.20692351	15.453375	High
SEMINOLE	GALILEO SCHOOL FOR GIFTED LEARNING	32771	FL	590	461	0	1	40	37.26687240600586		0	1	1	0	1	0	1	1	0	0	1	1	1	03/01 - 03/14	17.121929	.10727862	.20692351	77.266876	Middle
SEMINOLE	GALILEO SCHOOL FOR GIFTED LEARNING	32771	FL	589	343	6	1	40	37.26687240600586		0	1	1	0	1	0	1	1	0	0	1	1	1	01/18 - 01/31	33.759418	.10727862	.20692351	77.266876	Middle
SEMINOLE	GALILEO SCHOOL FOR GIFTED LEARNING	32771	FL	590	461	3	0	40	37.26687240600586		0	1	1	0	1	0	1	1	0	0	1	1	1	02/15 - 02/28	21.436474	.10727862	.20692351	77.266876	Middle
SEMINOLE	GALILEO SCHOOL FOR GIFTED LEARNING	32771	FL	589	343	5	0	40	37.26687240600586		0	1	1	0	1	0	1	1	0	0	1	1	1	11/09 - 11/22	18.514694	.10727862	.20692351	77.266876	Middle
SEMINOLE	GALILEO SCHOOL FOR GIFTED LEARNING	32771	FL	590	461	1	0	40	37.26687240600586		0	1	1	0	1	0	1	1	0	0	1	1	1	04/12 - 04/25	28.248913	.10727862	.20692351	77.266876	Middle
SEMINOLE	GALILEO SCHOOL FOR GIFTED LEARNING	32771	FL	590	461	0	0	40	37.26687240600586		0	1	1	0	1	0	1	1	0	0	1	1	1	03/29 - 04/11	23.707287	.10727862	.20692351	77.266876	Middle
SEMINOLE	GALILEO SCHOOL FOR GIFTED LEARNING	32771	FL	589	343	1	0	40	37.26687240600586		0	1	1	0	1	0	1	1	0	0	1	1	1	10/26 - 11/08	13.534044	.10727862	.20692351	77.266876	Middle
SEMINOLE	GALILEO SCHOOL FOR GIFTED LEARNING	32771	FL	590	461	1	0	40	37.26687240600586		0	1	1	0	1	0	1	1	0	0	1	1	1	03/15 - 03/28	20.936895	.10727862	.20692351	77.266876	Middle
SEMINOLE	GALILEO SCHOOL FOR GIFTED LEARNING	32771	FL	589	343	1	0	40	37.26687240600586		0	1	1	0	1	0	1	1	0	0	1	1	1	11/30 - 12/13	36.726616	.10727862	.20692351	77.266876	Middle
SEMINOLE	GALILEO SCHOOL FOR GIFTED LEARNING	32771	FL	589	343	0	0	40	37.26687240600586		0	1	1	0	1	0	1	1	0	0	1	1	1	10/12 - 10/25	9.1438074	.10727862	.20692351	77.266876	Middle
SEMINOLE	GALILEO SCHOOL FOR GIFTED LEARNING	32771	FL	590	461	2	1	40	37.26687240600586		0	1	1	0	1	0	1	1	0	0	1	1	1	02/01 - 02/14	25.25144	.10727862	.20692351	77.266876	Middle
SEMINOLE	GALILEO SCHOOL FOR GIFTED LEARNING	32771	FL	589	343	2	0	40	37.26687240600586		0	1	1	0	1	0	1	1	0	0	1	1	1	01/04 - 01/17	48.39859	.10727862	.20692351	77.266876	Middle
SEMINOLE	SEMINOLE SCIENCE CHARTER SCHOOL	32746	FL	502	502	0	0	29	27.01848220825195		0	1	1	0	1	0	1	1	0	0	1	1	1	10/26 - 11/08	13.534044	.10727862	.20692354	56.018482	Middle
SEMINOLE	SEMINOLE SCIENCE CHARTER SCHOOL	32746	FL	496	496	0	0	29	27.01848220825195		0	1	1	0	1	0	1	1	0	0	1	1	1	03/29 - 04/11	23.707287	.10727862	.20692354	56.018482	Middle
SEMINOLE	SEMINOLE SCIENCE CHARTER SCHOOL	32746	FL	502	502	0	0	29	27.01848220825195		0	1	1	0	1	0	1	1	0	0	1	1	1	01/18 - 01/31	33.759418	.10727862	.20692354	56.018482	Middle
SEMINOLE	SEMINOLE SCIENCE CHARTER SCHOOL	32746	FL	496	496	0	0	29	27.01848220825195		0	1	1	0	1	0	1	1	0	0	1	1	1	03/01 - 03/14	17.121929	.10727862	.20692354	56.018482	Middle
SEMINOLE	SEMINOLE SCIENCE CHARTER SCHOOL	32746	FL	502	502	0	0	29	27.01848220825195		0	1	1	0	1	0	1	1	0	0	1	1	1	10/12 - 10/25	9.1438065	.10727862	.20692354	56.018482	Middle
SEMINOLE	SEMINOLE SCIENCE CHARTER SCHOOL	32746	FL	502	502	0	0	29	27.01848220825195		0	1	1	0	1	0	1	1	0	0	1	1	1	11/30 - 12/13	36.726612	.10727862	.20692354	56.018482	Middle
SEMINOLE	SEMINOLE SCIENCE CHARTER SCHOOL	32746	FL	496	496	5	1	29	27.01848220825195		0	1	1	0	1	0	1	1	0	0	1	1	1	04/12 - 04/25	28.248913	.10727862	.20692354	56.018482	Middle
SEMINOLE	SEMINOLE SCIENCE CHARTER SCHOOL	32746	FL	496	496	0	0	29	27.01848220825195		0	1	1	0	1	0	1	1	0	0	1	1	1	02/01 - 02/14	25.251438	.10727862	.20692354	56.018482	Middle
SEMINOLE	SEMINOLE SCIENCE CHARTER SCHOOL	32746	FL	502	502	0	0	29	27.01848220825195		0	1	1	0	1	0	1	1	0	0	1	1	1	11/09 - 11/22	18.514694	.10727862	.20692354	56.018482	Middle
SEMINOLE	SEMINOLE SCIENCE CHARTER SCHOOL	32746	FL	496	496	1	0	29	27.01848220825195		0	1	1	0	1	0	1	1	0	0	1	1	1	03/15 - 03/28	20.936893	.10727862	.20692354	56.018482	Middle
SEMINOLE	SEMINOLE SCIENCE CHARTER SCHOOL	32746	FL	496	496	3	0	29	27.01848220825195		0	1	1	0	1	0	1	1	0	0	1	1	1	02/15 - 02/28	21.436474	.10727862	.20692354	56.018482	Middle
SEMINOLE	SEMINOLE SCIENCE CHARTER SCHOOL	32746	FL	502	502	1	0	29	27.01848220825195		0	1	1	0	1	0	1	1	0	0	1	1	1	01/04 - 01/17	48.398594	.10727862	.20692354	56.018482	Middle
ST. JOHNS	PONTE VEDRA PALM VALLEY- RAWLINGS ELEMENTARY SCHOOLST.	32082	FL	1029	959	0	0	67	68.52073669433594		0	1	1	1	1	0	1	1	0	0	0	1	0	03/01 - 03/14	12.469197	.053017832	.066893056	135.52074	Elementary
ST. JOHNS	PONTE VEDRA PALM VALLEY- RAWLINGS ELEMENTARY SCHOOLST.	32082	FL	1029	959	0	0	67	68.52073669433594		0	1	1	1	1	0	1	1	0	0	0	1	0	03/15 - 03/28	13.627637	.053017832	.066893056	135.52074	Elementary
ST. JOHNS	PONTE VEDRA PALM VALLEY- RAWLINGS ELEMENTARY SCHOOLST.	32082	FL	1006	828	0	0	67	68.52073669433594		0	1	1	1	1	0	1	1	0	0	0	1	0	11/30 - 12/13	43.29221	.053017832	.066893056	135.52074	Elementary
ST. JOHNS	PONTE VEDRA PALM VALLEY- RAWLINGS ELEMENTARY SCHOOLST.	32082	FL	1029	959	0	0	67	68.52073669433594		0	1	1	1	1	0	1	1	0	0	0	1	0	02/15 - 02/28	15.196876	.053017832	.066893056	135.52074	Elementary
ST. JOHNS	PONTE VEDRA PALM VALLEY- RAWLINGS ELEMENTARY SCHOOLST.	32082	FL	1006	828	0	0	67	68.52073669433594		0	1	1	1	1	0	1	1	0	0	0	1	0	10/12 - 10/25	15.653821	.053017832	.066893056	135.52074	Elementary
ST. JOHNS	PONTE VEDRA PALM VALLEY- RAWLINGS ELEMENTARY SCHOOLST.	32082	FL	1006	828	0	0	67	68.52073669433594		0	1	1	1	1	0	1	1	0	0	0	1	0	11/09 - 11/22	26.530346	.053017832	.066893056	135.52074	Elementary
ST. JOHNS	PONTE VEDRA PALM VALLEY- RAWLINGS ELEMENTARY SCHOOLST.	32082	FL	1029	959	0	0	67	68.52073669433594		0	1	1	1	1	0	1	1	0	0	0	1	0	02/01 - 02/14	32.492443	.053017832	.066893056	135.52074	Elementary
ST. JOHNS	PONTE VEDRA PALM VALLEY- RAWLINGS ELEMENTARY SCHOOLST.	32082	FL	1006	828	0	0	67	68.52073669433594		0	1	1	1	1	0	1	1	0	0	0	1	0	10/26 - 11/08	20.697878	.053017832	.066893056	135.52074	Elementary
ST. JOHNS	PONTE VEDRA PALM VALLEY- RAWLINGS ELEMENTARY SCHOOLST.	32082	FL	1006	828	0	0	67	68.52073669433594		0	1	1	1	1	0	1	1	0	0	0	1	0	01/04 - 01/17	75.543427	.053017832	.066893056	135.52074	Elementary
ST. JOHNS	PONTE VEDRA PALM VALLEY- RAWLINGS ELEMENTARY SCHOOLST.	32082	FL	1006	828	0	0	67	68.52073669433594		0	1	1	1	1	0	1	1	0	0	0	1	0	01/18 - 01/31	47.851986	.053017832	.066893056	135.52074	Elementary
ST. JOHNS	PONTE VEDRA PALM VALLEY- RAWLINGS ELEMENTARY SCHOOLST.	32082	FL	1029	959	0	0	67	68.52073669433594		0	1	1	1	1	0	1	1	0	0	0	1	0	04/12 - 04/25	16.031586	.053017832	.066893056	135.52074	Elementary
ST. JOHNS	PONTE VEDRA PALM VALLEY- RAWLINGS ELEMENTARY SCHOOLST.	32082	FL	1029	959	0	0	67	68.52073669433594		0	1	1	1	1	0	1	1	0	0	0	1	0	03/29 - 04/11	15.678701	.053017832	.066893056	135.52074	Elementary
ST. JOHNS	OTIS A. MASON ELEMENTARY SCHOOL	32086	FL	712	678	0	0	39	39.88520431518555		0	1	1	1	1	0	1	1	0	0	0	1	0	04/12 - 04/25	16.030476	.052855469	.066881388	78.885208	Elementary
ST. JOHNS	OTIS A. MASON ELEMENTARY SCHOOL	32086	FL	688	581	0	0	39	39.88520431518555		0	1	1	1	1	0	1	1	0	0	0	1	0	11/09 - 11/22	26.526808	.052855469	.066881388	78.885208	Elementary
ST. JOHNS	OTIS A. MASON ELEMENTARY SCHOOL	32086	FL	712	678	0	0	39	39.88520431518555		0	1	1	1	1	0	1	1	0	0	0	1	0	03/15 - 03/28	13.630532	.052855469	.066881388	78.885208	Elementary
ST. JOHNS	OTIS A. MASON ELEMENTARY SCHOOL	32086	FL	688	581	0	0	39	39.88520431518555		0	1	1	1	1	0	1	1	0	0	0	1	0	01/04 - 01/17	75.532539	.052855469	.066881388	78.885208	Elementary
ST. JOHNS	OTIS A. MASON ELEMENTARY SCHOOL	32086	FL	688	581	0	0	39	39.88520431518555		0	1	1	1	1	0	1	1	0	0	0	1	0	10/26 - 11/08	20.697868	.052855469	.066881388	78.885208	Elementary
ST. JOHNS	OTIS A. MASON ELEMENTARY SCHOOL	32086	FL	688	581	0	0	39	39.88520431518555		0	1	1	1	1	0	1	1	0	0	0	1	0	11/30 - 12/13	43.283169	.052855469	.066881388	78.885208	Elementary
ST. JOHNS	OTIS A. MASON ELEMENTARY SCHOOL	32086	FL	712	678	0	0	39	39.88520431518555		0	1	1	1	1	0	1	1	0	0	0	1	0	03/01 - 03/14	12.469488	.052855469	.066881388	78.885208	Elementary
ST. JOHNS	OTIS A. MASON ELEMENTARY SCHOOL	32086	FL	688	581	0	0	39	39.88520431518555		0	1	1	1	1	0	1	1	0	0	0	1	0	10/12 - 10/25	15.652301	.052855469	.066881388	78.885208	Elementary
ST. JOHNS	OTIS A. MASON ELEMENTARY SCHOOL	32086	FL	712	678	0	0	39	39.88520431518555		0	1	1	1	1	0	1	1	0	0	0	1	0	03/29 - 04/11	15.680089	.052855469	.066881388	78.885208	Elementary
ST. JOHNS	OTIS A. MASON ELEMENTARY SCHOOL	32086	FL	712	678	0	0	39	39.88520431518555		0	1	1	1	1	0	1	1	0	0	0	1	0	02/15 - 02/28	15.195092	.052855469	.066881388	78.885208	Elementary
ST. JOHNS	OTIS A. MASON ELEMENTARY SCHOOL	32086	FL	688	581	0	0	39	39.88520431518555		0	1	1	1	1	0	1	1	0	0	0	1	0	01/18 - 01/31	47.846546	.052855469	.066881388	78.885208	Elementary
ST. JOHNS	OTIS A. MASON ELEMENTARY SCHOOL	32086	FL	712	678	0	0	39	39.88520431518555		0	1	1	1	1	0	1	1	0	0	0	1	0	02/01 - 02/14	32.490696	.052855469	.066881388	78.885208	Elementary
ST. JOHNS	CROOKSHANK ELEMENTARY SCHOOL	32084	FL	749	690	0	0	59	60.33915328979492		0	1	1	1	1	0	1	1	0	0	0	1	0	02/15 - 02/28	15.194008	.052844334	.066873878	119.33916	Elementary
ST. JOHNS	CROOKSHANK ELEMENTARY SCHOOL	32084	FL	749	690	0	0	59	60.33915328979492		0	1	1	1	1	0	1	1	0	0	0	1	0	02/01 - 02/14	32.49305	.052844334	.066873878	119.33916	Elementary
ST. JOHNS	CROOKSHANK ELEMENTARY SCHOOL	32084	FL	749	690	0	0	59	60.33915328979492		0	1	1	1	1	0	1	1	0	0	0	1	0	03/29 - 04/11	15.679785	.052844334	.066873878	119.33916	Elementary
ST. JOHNS	CROOKSHANK ELEMENTARY SCHOOL	32084	FL	749	690	0	0	59	60.33915328979492		0	1	1	1	1	0	1	1	0	0	0	1	0	03/15 - 03/28	13.628729	.052844334	.066873878	119.33916	Elementary
ST. JOHNS	CROOKSHANK ELEMENTARY SCHOOL	32084	FL	738	595	0	0	59	60.33915328979492		0	1	1	1	1	0	1	1	0	0	0	1	0	11/30 - 12/13	43.288082	.052844334	.066873878	119.33916	Elementary
ST. JOHNS	CROOKSHANK ELEMENTARY SCHOOL	32084	FL	738	595	0	0	59	60.33915328979492		0	1	1	1	1	0	1	1	0	0	0	1	0	01/18 - 01/31	47.848988	.052844334	.066873878	119.33916	Elementary
ST. JOHNS	CROOKSHANK ELEMENTARY SCHOOL	32084	FL	738	595	0	0	59	60.33915328979492		0	1	1	1	1	0	1	1	0	0	0	1	0	10/26 - 11/08	20.699476	.052844334	.066873878	119.33916	Elementary
ST. JOHNS	CROOKSHANK ELEMENTARY SCHOOL	32084	FL	738	595	0	0	59	60.33915328979492		0	1	1	1	1	0	1	1	0	0	0	1	0	11/09 - 11/22	26.528793	.052844334	.066873878	119.33916	Elementary
ST. JOHNS	CROOKSHANK ELEMENTARY SCHOOL	32084	FL	749	690	0	0	59	60.33915328979492		0	1	1	1	1	0	1	1	0	0	0	1	0	03/01 - 03/14	12.468264	.052844334	.066873878	119.33916	Elementary
ST. JOHNS	CROOKSHANK ELEMENTARY SCHOOL	32084	FL	738	595	1	0	59	60.33915328979492		0	1	1	1	1	0	1	1	0	0	0	1	0	01/04 - 01/17	75.538246	.052844334	.066873878	119.33916	Elementary
ST. JOHNS	CROOKSHANK ELEMENTARY SCHOOL	32084	FL	738	595	0	1	59	60.33915328979492		0	1	1	1	1	0	1	1	0	0	0	1	0	10/12 - 10/25	15.652798	.052844334	.066873878	119.33916	Elementary
ST. JOHNS	CROOKSHANK ELEMENTARY SCHOOL	32084	FL	749	690	0	0	59	60.33915328979492		0	1	1	1	1	0	1	1	0	0	0	1	0	04/12 - 04/25	16.030624	.052844334	.066873878	119.33916	Elementary
ST. JOHNS	KETTERLINUS ELEMENTARY SCHOOL	32084	FL	422	408	0	0	31	31.70362281799316		0	1	1	1	1	0	1	1	0	0	0	1	0	02/01 - 02/14	32.49305	.052844334	.066873878	62.703621	Elementary
ST. JOHNS	KETTERLINUS ELEMENTARY SCHOOL	32084	FL	398	296	0	0	31	31.70362281799316		0	1	1	1	1	0	1	1	0	0	0	1	0	11/30 - 12/13	43.288082	.052844334	.066873878	62.703621	Elementary
ST. JOHNS	KETTERLINUS ELEMENTARY SCHOOL	32084	FL	422	408	0	0	31	31.70362281799316		0	1	1	1	1	0	1	1	0	0	0	1	0	03/01 - 03/14	12.468264	.052844334	.066873878	62.703621	Elementary
ST. JOHNS	KETTERLINUS ELEMENTARY SCHOOL	32084	FL	422	408	0	0	31	31.70362281799316		0	1	1	1	1	0	1	1	0	0	0	1	0	04/12 - 04/25	16.030624	.052844334	.066873878	62.703621	Elementary
ST. JOHNS	KETTERLINUS ELEMENTARY SCHOOL	32084	FL	398	296	3	1	31	31.70362281799316		0	1	1	1	1	0	1	1	0	0	0	1	0	10/26 - 11/08	20.699476	.052844334	.066873878	62.703621	Elementary
ST. JOHNS	KETTERLINUS ELEMENTARY SCHOOL	32084	FL	422	408	0	0	31	31.70362281799316		0	1	1	1	1	0	1	1	0	0	0	1	0	02/15 - 02/28	15.194008	.052844334	.066873878	62.703621	Elementary
ST. JOHNS	KETTERLINUS ELEMENTARY SCHOOL	32084	FL	398	296	0	0	31	31.70362281799316		0	1	1	1	1	0	1	1	0	0	0	1	0	11/09 - 11/22	26.528793	.052844334	.066873878	62.703621	Elementary
ST. JOHNS	KETTERLINUS ELEMENTARY SCHOOL	32084	FL	422	408	0	0	31	31.70362281799316		0	1	1	1	1	0	1	1	0	0	0	1	0	03/15 - 03/28	13.628729	.052844334	.066873878	62.703621	Elementary
ST. JOHNS	KETTERLINUS ELEMENTARY SCHOOL	32084	FL	398	296	0	0	31	31.70362281799316		0	1	1	1	1	0	1	1	0	0	0	1	0	01/18 - 01/31	47.848988	.052844334	.066873878	62.703621	Elementary
ST. JOHNS	KETTERLINUS ELEMENTARY SCHOOL	32084	FL	398	296	0	0	31	31.70362281799316		0	1	1	1	1	0	1	1	0	0	0	1	0	01/04 - 01/17	75.538246	.052844334	.066873878	62.703621	Elementary
ST. JOHNS	KETTERLINUS ELEMENTARY SCHOOL	32084	FL	422	408	0	0	31	31.70362281799316		0	1	1	1	1	0	1	1	0	0	0	1	0	03/29 - 04/11	15.679785	.052844334	.066873878	62.703621	Elementary
ST. JOHNS	KETTERLINUS ELEMENTARY SCHOOL	32084	FL	398	296	0	0	31	31.70362281799316		0	1	1	1	1	0	1	1	0	0	0	1	0	10/12 - 10/25	15.652798	.052844334	.066873878	62.703621	Elementary
ST. JOHNS	R. B. HUNT ELEMENTARY SCHOOL ST.	32080	FL	550	470	0	0	39	39.88520431518555		0	1	1	1	1	0	1	1	0	0	0	1	0	11/09 - 11/22	26.52338	.052874692	.06689436	78.885208	Elementary
ST. JOHNS	R. B. HUNT ELEMENTARY SCHOOL ST.	32080	FL	550	470	0	0	39	39.88520431518555		0	1	1	1	1	0	1	1	0	0	0	1	0	11/30 - 12/13	43.274673	.052874692	.06689436	78.885208	Elementary
ST. JOHNS	R. B. HUNT ELEMENTARY SCHOOL ST.	32080	FL	550	470	0	0	39	39.88520431518555		0	1	1	1	1	0	1	1	0	0	0	1	0	01/18 - 01/31	47.842342	.052874692	.06689436	78.885208	Elementary
ST. JOHNS	R. B. HUNT ELEMENTARY SCHOOL ST.	32080	FL	568	537	0	0	39	39.88520431518555		0	1	1	1	1	0	1	1	0	0	0	1	0	04/12 - 04/25	16.030224	.052874692	.06689436	78.885208	Elementary
ST. JOHNS	R. B. HUNT ELEMENTARY SCHOOL ST.	32080	FL	568	537	0	0	39	39.88520431518555		0	1	1	1	1	0	1	1	0	0	0	1	0	03/01 - 03/14	12.471604	.052874692	.06689436	78.885208	Elementary
ST. JOHNS	R. B. HUNT ELEMENTARY SCHOOL ST.	32080	FL	550	470	0	0	39	39.88520431518555		0	1	1	1	1	0	1	1	0	0	0	1	0	10/26 - 11/08	20.695089	.052874692	.06689436	78.885208	Elementary
ST. JOHNS	R. B. HUNT ELEMENTARY SCHOOL ST.	32080	FL	568	537	0	0	39	39.88520431518555		0	1	1	1	1	0	1	1	0	0	0	1	0	02/01 - 02/14	32.486637	.052874692	.06689436	78.885208	Elementary
ST. JOHNS	R. B. HUNT ELEMENTARY SCHOOL ST.	32080	FL	568	537	0	0	39	39.88520431518555		0	1	1	1	1	0	1	1	0	0	0	1	0	03/29 - 04/11	15.680614	.052874692	.06689436	78.885208	Elementary
ST. JOHNS	R. B. HUNT ELEMENTARY SCHOOL ST.	32080	FL	568	537	0	0	39	39.88520431518555		0	1	1	1	1	0	1	1	0	0	0	1	0	02/15 - 02/28	15.196963	.052874692	.06689436	78.885208	Elementary
ST. JOHNS	R. B. HUNT ELEMENTARY SCHOOL ST.	32080	FL	568	537	0	0	39	39.88520431518555		0	1	1	1	1	0	1	1	0	0	0	1	0	03/15 - 03/28	13.633644	.052874692	.06689436	78.885208	Elementary
ST. JOHNS	R. B. HUNT ELEMENTARY SCHOOL ST.	32080	FL	550	470	0	0	39	39.88520431518555		0	1	1	1	1	0	1	1	0	0	0	1	0	10/12 - 10/25	15.65144	.052874692	.06689436	78.885208	Elementary
ST. JOHNS	R. B. HUNT ELEMENTARY SCHOOL ST.	32080	FL	550	470	0	0	39	39.88520431518555		0	1	1	1	1	0	1	1	0	0	0	1	0	01/04 - 01/17	75.522682	.052874692	.06689436	78.885208	Elementary
ST. JOHNS	R J MURRAY MIDDLE SCHOOL ST.	32084	FL	645	494	0	0	46	47.04408645629883		0	1	1	1	1	0	1	1	0	0	0	1	0	11/30 - 12/13	43.288082	.052844334	.066873878	93.044083	Middle
ST. JOHNS	R J MURRAY MIDDLE SCHOOL ST.	32084	FL	632	592	0	0	46	47.04408645629883		0	1	1	1	1	0	1	1	0	0	0	1	0	03/15 - 03/28	13.628729	.052844334	.066873878	93.044083	Middle
ST. JOHNS	R J MURRAY MIDDLE SCHOOL ST.	32084	FL	632	592	0	0	46	47.04408645629883		0	1	1	1	1	0	1	1	0	0	0	1	0	03/01 - 03/14	12.468264	.052844334	.066873878	93.044083	Middle
ST. JOHNS	R J MURRAY MIDDLE SCHOOL ST.	32084	FL	645	494	0	0	46	47.04408645629883		0	1	1	1	1	0	1	1	0	0	0	1	0	10/12 - 10/25	15.652798	.052844334	.066873878	93.044083	Middle
ST. JOHNS	R J MURRAY MIDDLE SCHOOL ST.	32084	FL	645	494	0	0	46	47.04408645629883		0	1	1	1	1	0	1	1	0	0	0	1	0	10/26 - 11/08	20.699476	.052844334	.066873878	93.044083	Middle
ST. JOHNS	R J MURRAY MIDDLE SCHOOL ST.	32084	FL	645	494	0	0	46	47.04408645629883		0	1	1	1	1	0	1	1	0	0	0	1	0	11/09 - 11/22	26.528793	.052844334	.066873878	93.044083	Middle
ST. JOHNS	R J MURRAY MIDDLE SCHOOL ST.	32084	FL	632	592	0	0	46	47.04408645629883		0	1	1	1	1	0	1	1	0	0	0	1	0	03/29 - 04/11	15.679785	.052844334	.066873878	93.044083	Middle
ST. JOHNS	R J MURRAY MIDDLE SCHOOL ST.	32084	FL	632	592	0	0	46	47.04408645629883		0	1	1	1	1	0	1	1	0	0	0	1	0	02/15 - 02/28	15.194008	.052844334	.066873878	93.044083	Middle
ST. JOHNS	R J MURRAY MIDDLE SCHOOL ST.	32084	FL	632	592	0	0	46	47.04408645629883		0	1	1	1	1	0	1	1	0	0	0	1	0	02/01 - 02/14	32.49305	.052844334	.066873878	93.044083	Middle
ST. JOHNS	R J MURRAY MIDDLE SCHOOL ST.	32084	FL	632	592	0	0	46	47.04408645629883		0	1	1	1	1	0	1	1	0	0	0	1	0	04/12 - 04/25	16.030624	.052844334	.066873878	93.044083	Middle
ST. JOHNS	R J MURRAY MIDDLE SCHOOL ST.	32084	FL	645	494	0	0	46	47.04408645629883		0	1	1	1	1	0	1	1	0	0	0	1	0	01/04 - 01/17	75.538246	.052844334	.066873878	93.044083	Middle
ST. JOHNS	R J MURRAY MIDDLE SCHOOL ST.	32084	FL	645	494	0	0	46	47.04408645629883		0	1	1	1	1	0	1	1	0	0	0	1	0	01/18 - 01/31	47.848988	.052844334	.066873878	93.044083	Middle
ST. JOHNS	ST. AUGUSTINE HIGH SCHOOL ST.	32084	FL	1851	1300	0	0	83	84.88389587402344		0	1	1	1	1	0	1	1	0	0	0	1	0	11/30 - 12/13	43.288082	.052844334	.066873878	167.8839	High
ST. JOHNS	ST. AUGUSTINE HIGH SCHOOL ST.	32084	FL	1851	1300	0	0	83	84.88389587402344		0	1	1	1	1	0	1	1	0	0	0	1	0	01/18 - 01/31	47.848988	.052844334	.066873878	167.8839	High
ST. JOHNS	ST. AUGUSTINE HIGH SCHOOL ST.	32084	FL	1823	1494	0	0	83	84.88389587402344		0	1	1	1	1	0	1	1	0	0	0	1	0	03/01 - 03/14	12.468264	.052844334	.066873878	167.8839	High
ST. JOHNS	ST. AUGUSTINE HIGH SCHOOL ST.	32084	FL	1851	1300	0	0	83	84.88389587402344		0	1	1	1	1	0	1	1	0	0	0	1	0	01/04 - 01/17	75.538246	.052844334	.066873878	167.8839	High
ST. JOHNS	ST. AUGUSTINE HIGH SCHOOL ST.	32084	FL	1823	1494	0	0	83	84.88389587402344		0	1	1	1	1	0	1	1	0	0	0	1	0	02/15 - 02/28	15.194008	.052844334	.066873878	167.8839	High
ST. JOHNS	ST. AUGUSTINE HIGH SCHOOL ST.	32084	FL	1851	1300	0	0	83	84.88389587402344		0	1	1	1	1	0	1	1	0	0	0	1	0	11/09 - 11/22	26.528793	.052844334	.066873878	167.8839	High
ST. JOHNS	ST. AUGUSTINE HIGH SCHOOL ST.	32084	FL	1823	1494	0	0	83	84.88389587402344		0	1	1	1	1	0	1	1	0	0	0	1	0	03/29 - 04/11	15.679785	.052844334	.066873878	167.8839	High
ST. JOHNS	ST. AUGUSTINE HIGH SCHOOL ST.	32084	FL	1851	1300	0	0	83	84.88389587402344		0	1	1	1	1	0	1	1	0	0	0	1	0	10/26 - 11/08	20.699476	.052844334	.066873878	167.8839	High
ST. JOHNS	ST. AUGUSTINE HIGH SCHOOL ST.	32084	FL	1823	1494	0	0	83	84.88389587402344		0	1	1	1	1	0	1	1	0	0	0	1	0	03/15 - 03/28	13.628729	.052844334	.066873878	167.8839	High
ST. JOHNS	ST. AUGUSTINE HIGH SCHOOL ST.	32084	FL	1851	1300	0	0	83	84.88389587402344		0	1	1	1	1	0	1	1	0	0	0	1	0	10/12 - 10/25	15.652798	.052844334	.066873878	167.8839	High
ST. JOHNS	ST. AUGUSTINE HIGH SCHOOL ST.	32084	FL	1823	1494	0	0	83	84.88389587402344		0	1	1	1	1	0	1	1	0	0	0	1	0	04/12 - 04/25	16.030624	.052844334	.066873878	167.8839	High
ST. JOHNS	ST. AUGUSTINE HIGH SCHOOL ST.	32084	FL	1823	1494	0	0	83	84.88389587402344		0	1	1	1	1	0	1	1	0	0	0	1	0	02/01 - 02/14	32.49305	.052844334	.066873878	167.8839	High
ST. JOHNS	THE WEBSTER SCHOOL ST.	32084	FL	469	419	0	0	42	42.95329666137695		0	1	1	1	1	0	1	1	0	0	0	1	0	11/09 - 11/22	26.528793	.052844334	.066873878	84.953293	Elementary
ST. JOHNS	THE WEBSTER SCHOOL ST.	32084	FL	469	419	0	0	42	42.95329666137695		0	1	1	1	1	0	1	1	0	0	0	1	0	10/12 - 10/25	15.652798	.052844334	.066873878	84.953293	Elementary
ST. JOHNS	THE WEBSTER SCHOOL ST.	32084	FL	469	419	0	0	42	42.95329666137695		0	1	1	1	1	0	1	1	0	0	0	1	0	01/18 - 01/31	47.848988	.052844334	.066873878	84.953293	Elementary
ST. JOHNS	THE WEBSTER SCHOOL ST.	32084	FL	488	476	0	0	42	42.95329666137695		0	1	1	1	1	0	1	1	0	0	0	1	0	02/01 - 02/14	32.49305	.052844334	.066873878	84.953293	Elementary
ST. JOHNS	THE WEBSTER SCHOOL ST.	32084	FL	469	419	0	0	42	42.95329666137695		0	1	1	1	1	0	1	1	0	0	0	1	0	10/26 - 11/08	20.699476	.052844334	.066873878	84.953293	Elementary
ST. JOHNS	THE WEBSTER SCHOOL ST.	32084	FL	488	476	0	0	42	42.95329666137695		0	1	1	1	1	0	1	1	0	0	0	1	0	02/15 - 02/28	15.194008	.052844334	.066873878	84.953293	Elementary
ST. JOHNS	THE WEBSTER SCHOOL ST.	32084	FL	488	476	0	0	42	42.95329666137695		0	1	1	1	1	0	1	1	0	0	0	1	0	03/29 - 04/11	15.679785	.052844334	.066873878	84.953293	Elementary
ST. JOHNS	THE WEBSTER SCHOOL ST.	32084	FL	488	476	0	0	42	42.95329666137695		0	1	1	1	1	0	1	1	0	0	0	1	0	03/15 - 03/28	13.628729	.052844334	.066873878	84.953293	Elementary
ST. JOHNS	THE WEBSTER SCHOOL ST.	32084	FL	469	419	0	0	42	42.95329666137695		0	1	1	1	1	0	1	1	0	0	0	1	0	11/30 - 12/13	43.288082	.052844334	.066873878	84.953293	Elementary
ST. JOHNS	THE WEBSTER SCHOOL ST.	32084	FL	469	419	0	0	42	42.95329666137695		0	1	1	1	1	0	1	1	0	0	0	1	0	01/04 - 01/17	75.538246	.052844334	.066873878	84.953293	Elementary
ST. JOHNS	THE WEBSTER SCHOOL ST.	32084	FL	488	476	0	0	42	42.95329666137695		0	1	1	1	1	0	1	1	0	0	0	1	0	04/12 - 04/25	16.030624	.052844334	.066873878	84.953293	Elementary
ST. JOHNS	THE WEBSTER SCHOOL ST.	32084	FL	488	476	0	0	42	42.95329666137695		0	1	1	1	1	0	1	1	0	0	0	1	0	03/01 - 03/14	12.468264	.052844334	.066873878	84.953293	Elementary
ST. JOHNS	JULINGTON CREEK ELEMENTARY	32259	FL	891	837	0	0	59	60.33915328979492		0	1	1	1	1	0	1	1	0	0	0	1	0	03/15 - 03/28	13.592658	.058567498	.067506112	119.33916	Elementary
ST. JOHNS	JULINGTON CREEK ELEMENTARY	32259	FL	891	837	0	0	59	60.33915328979492		0	1	1	1	1	0	1	1	0	0	0	1	0	02/01 - 02/14	32.473091	.058567498	.067506112	119.33916	Elementary
ST. JOHNS	JULINGTON CREEK ELEMENTARY	32259	FL	874	709	0	0	59	60.33915328979492		0	1	1	1	1	0	1	1	0	0	0	1	0	11/09 - 11/22	26.580128	.058567498	.067506112	119.33916	Elementary
ST. JOHNS	JULINGTON CREEK ELEMENTARY	32259	FL	891	837	0	0	59	60.33915328979492		0	1	1	1	1	0	1	1	0	0	0	1	0	02/15 - 02/28	15.288751	.058567498	.067506112	119.33916	Elementary
ST. JOHNS	JULINGTON CREEK ELEMENTARY	32259	FL	891	837	0	0	59	60.33915328979492		0	1	1	1	1	0	1	1	0	0	0	1	0	03/01 - 03/14	12.499175	.058567498	.067506112	119.33916	Elementary
ST. JOHNS	JULINGTON CREEK ELEMENTARY	32259	FL	891	837	0	0	59	60.33915328979492		0	1	1	1	1	0	1	1	0	0	0	1	0	03/29 - 04/11	15.644042	.058567498	.067506112	119.33916	Elementary
ST. JOHNS	JULINGTON CREEK ELEMENTARY	32259	FL	874	709	0	0	59	60.33915328979492		0	1	1	1	1	0	1	1	0	0	0	1	0	10/26 - 11/08	20.646711	.058567498	.067506112	119.33916	Elementary
ST. JOHNS	JULINGTON CREEK ELEMENTARY	32259	FL	874	709	0	0	59	60.33915328979492		0	1	1	1	1	0	1	1	0	0	0	1	0	01/04 - 01/17	75.709724	.058567498	.067506112	119.33916	Elementary
ST. JOHNS	JULINGTON CREEK ELEMENTARY	32259	FL	891	837	0	0	59	60.33915328979492		0	1	1	1	1	0	1	1	0	0	0	1	0	04/12 - 04/25	16.062418	.058567498	.067506112	119.33916	Elementary
ST. JOHNS	JULINGTON CREEK ELEMENTARY	32259	FL	874	709	0	0	59	60.33915328979492		0	1	1	1	1	0	1	1	0	0	0	1	0	11/30 - 12/13	43.424603	.058567498	.067506112	119.33916	Elementary
ST. JOHNS	JULINGTON CREEK ELEMENTARY	32259	FL	874	709	0	0	59	60.33915328979492		0	1	1	1	1	0	1	1	0	0	0	1	0	01/18 - 01/31	47.948257	.058567498	.067506112	119.33916	Elementary
ST. JOHNS	JULINGTON CREEK ELEMENTARY	32259	FL	874	709	0	0	59	60.33915328979492		0	1	1	1	1	0	1	1	0	0	0	1	0	10/12 - 10/25	15.686683	.058567498	.067506112	119.33916	Elementary
ST. JOHNS	ALLEN D NEASE SENIOR HIGH SCHOOL	32081	FL	3090	2778	8	0	106	108.4059371948242		0	1	1	1	1	0	1	1	0	0	0	1	0	03/15 - 03/28	13.496637	.073699236	.06917768	214.40594	High
ST. JOHNS	ALLEN D NEASE SENIOR HIGH SCHOOL	32081	FL	3104	2485	0	0	106	108.4059371948242		0	1	1	1	1	0	1	1	0	0	0	1	0	01/18 - 01/31	48.212524	.073699236	.06917768	214.40594	High
ST. JOHNS	ALLEN D NEASE SENIOR HIGH SCHOOL	32081	FL	3090	2778	5	0	106	108.4059371948242		0	1	1	1	1	0	1	1	0	0	0	1	0	03/01 - 03/14	12.581465	.073699236	.06917768	214.40594	High
ST. JOHNS	ALLEN D NEASE SENIOR HIGH SCHOOL	32081	FL	3090	2778	0	0	106	108.4059371948242		0	1	1	1	1	0	1	1	0	0	0	1	0	03/29 - 04/11	15.548893	.073699236	.06917768	214.40594	High
ST. JOHNS	ALLEN D NEASE SENIOR HIGH SCHOOL	32081	FL	3090	2778	10	0	106	108.4059371948242		0	1	1	1	1	0	1	1	0	0	0	1	0	04/12 - 04/25	16.147053	.073699236	.06917768	214.40594	High
ST. JOHNS	ALLEN D NEASE SENIOR HIGH SCHOOL	32081	FL	3090	2778	8	0	106	108.4059371948242		0	1	1	1	1	0	1	1	0	0	0	1	0	02/15 - 02/28	15.540962	.073699236	.06917768	214.40594	High
ST. JOHNS	ALLEN D NEASE SENIOR HIGH SCHOOL	32081	FL	3104	2485	4	1	106	108.4059371948242		0	1	1	1	1	0	1	1	0	0	0	1	0	10/12 - 10/25	15.776886	.073699236	.06917768	214.40594	High
ST. JOHNS	ALLEN D NEASE SENIOR HIGH SCHOOL	32081	FL	3104	2485	16	2	106	108.4059371948242		0	1	1	1	1	0	1	1	0	0	0	1	0	10/26 - 11/08	20.506252	.073699236	.06917768	214.40594	High
ST. JOHNS	ALLEN D NEASE SENIOR HIGH SCHOOL	32081	FL	3104	2485	7	1	106	108.4059371948242		0	1	1	1	1	0	1	1	0	0	0	1	0	11/09 - 11/22	26.716795	.073699236	.06917768	214.40594	High
ST. JOHNS	ALLEN D NEASE SENIOR HIGH SCHOOL	32081	FL	3104	2485	0	0	106	108.4059371948242		0	1	1	1	1	0	1	1	0	0	0	1	0	11/30 - 12/13	43.788033	.073699236	.06917768	214.40594	High
ST. JOHNS	ALLEN D NEASE SENIOR HIGH SCHOOL	32081	FL	3104	2485	22	1	106	108.4059371948242		0	1	1	1	1	0	1	1	0	0	0	1	0	01/04 - 01/17	76.166229	.073699236	.06917768	214.40594	High
ST. JOHNS	ALLEN D NEASE SENIOR HIGH SCHOOL	32081	FL	3090	2778	18	1	106	108.4059371948242		0	1	1	1	1	0	1	1	0	0	0	1	0	02/01 - 02/14	32.41996	.073699236	.06917768	214.40594	High
ST. JOHNS	W. DOUGLAS HARTLEY ELEMENTARY ST.	32086	FL	545	442	0	0	40	40.90790176391602		0	1	1	1	1	0	1	1	0	0	0	1	0	01/04 - 01/17	75.532539	.052855469	.066881388	80.907898	Elementary
ST. JOHNS	W. DOUGLAS HARTLEY ELEMENTARY ST.	32086	FL	545	442	0	0	40	40.90790176391602		0	1	1	1	1	0	1	1	0	0	0	1	0	11/30 - 12/13	43.283169	.052855469	.066881388	80.907898	Elementary
ST. JOHNS	W. DOUGLAS HARTLEY ELEMENTARY ST.	32086	FL	545	442	0	0	40	40.90790176391602		0	1	1	1	1	0	1	1	0	0	0	1	0	11/09 - 11/22	26.526808	.052855469	.066881388	80.907898	Elementary
ST. JOHNS	W. DOUGLAS HARTLEY ELEMENTARY ST.	32086	FL	565	527	0	0	40	40.90790176391602		0	1	1	1	1	0	1	1	0	0	0	1	0	03/29 - 04/11	15.680089	.052855469	.066881388	80.907898	Elementary
ST. JOHNS	W. DOUGLAS HARTLEY ELEMENTARY ST.	32086	FL	565	527	0	0	40	40.90790176391602		0	1	1	1	1	0	1	1	0	0	0	1	0	02/01 - 02/14	32.490696	.052855469	.066881388	80.907898	Elementary
ST. JOHNS	W. DOUGLAS HARTLEY ELEMENTARY ST.	32086	FL	565	527	0	0	40	40.90790176391602		0	1	1	1	1	0	1	1	0	0	0	1	0	02/15 - 02/28	15.195092	.052855469	.066881388	80.907898	Elementary
ST. JOHNS	W. DOUGLAS HARTLEY ELEMENTARY ST.	32086	FL	545	442	0	0	40	40.90790176391602		0	1	1	1	1	0	1	1	0	0	0	1	0	01/18 - 01/31	47.846546	.052855469	.066881388	80.907898	Elementary
ST. JOHNS	W. DOUGLAS HARTLEY ELEMENTARY ST.	32086	FL	545	442	0	0	40	40.90790176391602		0	1	1	1	1	0	1	1	0	0	0	1	0	10/12 - 10/25	15.652301	.052855469	.066881388	80.907898	Elementary
ST. JOHNS	W. DOUGLAS HARTLEY ELEMENTARY ST.	32086	FL	565	527	0	0	40	40.90790176391602		0	1	1	1	1	0	1	1	0	0	0	1	0	03/01 - 03/14	12.469488	.052855469	.066881388	80.907898	Elementary
ST. JOHNS	W. DOUGLAS HARTLEY ELEMENTARY ST.	32086	FL	565	527	0	0	40	40.90790176391602		0	1	1	1	1	0	1	1	0	0	0	1	0	04/12 - 04/25	16.030476	.052855469	.066881388	80.907898	Elementary
ST. JOHNS	W. DOUGLAS HARTLEY ELEMENTARY ST.	32086	FL	565	527	0	0	40	40.90790176391602		0	1	1	1	1	0	1	1	0	0	0	1	0	03/15 - 03/28	13.630532	.052855469	.066881388	80.907898	Elementary
ST. JOHNS	W. DOUGLAS HARTLEY ELEMENTARY ST.	32086	FL	545	442	0	0	40	40.90790176391602		0	1	1	1	1	0	1	1	0	0	0	1	0	10/26 - 11/08	20.697868	.052855469	.066881388	80.907898	Elementary
ST. JOHNS	SEBASTIAN MIDDLE SCHOOL ST.	32084	FL	729	684	0	0	41	41.93059921264648		0	1	1	1	1	0	1	1	0	0	0	1	0	02/01 - 02/14	32.49305	.052844334	.066873878	82.930603	Middle
ST. JOHNS	SEBASTIAN MIDDLE SCHOOL ST.	32084	FL	717	584	0	0	41	41.93059921264648		0	1	1	1	1	0	1	1	0	0	0	1	0	11/09 - 11/22	26.528793	.052844334	.066873878	82.930603	Middle
ST. JOHNS	SEBASTIAN MIDDLE SCHOOL ST.	32084	FL	729	684	0	0	41	41.93059921264648		0	1	1	1	1	0	1	1	0	0	0	1	0	04/12 - 04/25	16.030624	.052844334	.066873878	82.930603	Middle
ST. JOHNS	SEBASTIAN MIDDLE SCHOOL ST.	32084	FL	717	584	0	0	41	41.93059921264648		0	1	1	1	1	0	1	1	0	0	0	1	0	10/12 - 10/25	15.652798	.052844334	.066873878	82.930603	Middle
ST. JOHNS	SEBASTIAN MIDDLE SCHOOL ST.	32084	FL	729	684	0	0	41	41.93059921264648		0	1	1	1	1	0	1	1	0	0	0	1	0	03/29 - 04/11	15.679785	.052844334	.066873878	82.930603	Middle
ST. JOHNS	SEBASTIAN MIDDLE SCHOOL ST.	32084	FL	717	584	0	0	41	41.93059921264648		0	1	1	1	1	0	1	1	0	0	0	1	0	01/18 - 01/31	47.848988	.052844334	.066873878	82.930603	Middle
ST. JOHNS	SEBASTIAN MIDDLE SCHOOL ST.	32084	FL	729	684	0	0	41	41.93059921264648		0	1	1	1	1	0	1	1	0	0	0	1	0	03/15 - 03/28	13.628729	.052844334	.066873878	82.930603	Middle
ST. JOHNS	SEBASTIAN MIDDLE SCHOOL ST.	32084	FL	729	684	0	0	41	41.93059921264648		0	1	1	1	1	0	1	1	0	0	0	1	0	02/15 - 02/28	15.194008	.052844334	.066873878	82.930603	Middle
ST. JOHNS	SEBASTIAN MIDDLE SCHOOL ST.	32084	FL	729	684	0	0	41	41.93059921264648		0	1	1	1	1	0	1	1	0	0	0	1	0	03/01 - 03/14	12.468264	.052844334	.066873878	82.930603	Middle
ST. JOHNS	SEBASTIAN MIDDLE SCHOOL ST.	32084	FL	717	584	0	0	41	41.93059921264648		0	1	1	1	1	0	1	1	0	0	0	1	0	10/26 - 11/08	20.699476	.052844334	.066873878	82.930603	Middle
ST. JOHNS	SEBASTIAN MIDDLE SCHOOL ST.	32084	FL	717	584	0	0	41	41.93059921264648		0	1	1	1	1	0	1	1	0	0	0	1	0	11/30 - 12/13	43.288082	.052844334	.066873878	82.930603	Middle
ST. JOHNS	SEBASTIAN MIDDLE SCHOOL ST.	32084	FL	717	584	0	0	41	41.93059921264648		0	1	1	1	1	0	1	1	0	0	0	1	0	01/04 - 01/17	75.538246	.052844334	.066873878	82.930603	Middle
ST. JOHNS	ALICE B. LANDRUM MIDDLE SCHOOL	32082	FL	1050	857	5	0	60	61.36185073852539		0	1	1	1	1	0	1	1	0	0	0	1	0	10/12 - 10/25	15.653821	.053017832	.066893056	121.36185	Middle
ST. JOHNS	ALICE B. LANDRUM MIDDLE SCHOOL	32082	FL	1050	857	0	0	60	61.36185073852539		0	1	1	1	1	0	1	1	0	0	0	1	0	11/30 - 12/13	43.29221	.053017832	.066893056	121.36185	Middle
ST. JOHNS	ALICE B. LANDRUM MIDDLE SCHOOL	32082	FL	1099	1019	1	0	60	61.36185073852539		0	1	1	1	1	0	1	1	0	0	0	1	0	04/12 - 04/25	16.031586	.053017832	.066893056	121.36185	Middle
ST. JOHNS	ALICE B. LANDRUM MIDDLE SCHOOL	32082	FL	1099	1019	0	0	60	61.36185073852539		0	1	1	1	1	0	1	1	0	0	0	1	0	03/01 - 03/14	12.469197	.053017832	.066893056	121.36185	Middle
ST. JOHNS	ALICE B. LANDRUM MIDDLE SCHOOL	32082	FL	1099	1019	1	0	60	61.36185073852539		0	1	1	1	1	0	1	1	0	0	0	1	0	03/29 - 04/11	15.678701	.053017832	.066893056	121.36185	Middle
ST. JOHNS	ALICE B. LANDRUM MIDDLE SCHOOL	32082	FL	1050	857	0	0	60	61.36185073852539		0	1	1	1	1	0	1	1	0	0	0	1	0	11/09 - 11/22	26.530346	.053017832	.066893056	121.36185	Middle
ST. JOHNS	ALICE B. LANDRUM MIDDLE SCHOOL	32082	FL	1099	1019	0	0	60	61.36185073852539		0	1	1	1	1	0	1	1	0	0	0	1	0	03/15 - 03/28	13.627637	.053017832	.066893056	121.36185	Middle
ST. JOHNS	ALICE B. LANDRUM MIDDLE SCHOOL	32082	FL	1050	857	0	0	60	61.36185073852539		0	1	1	1	1	0	1	1	0	0	0	1	0	01/18 - 01/31	47.851986	.053017832	.066893056	121.36185	Middle
ST. JOHNS	ALICE B. LANDRUM MIDDLE SCHOOL	32082	FL	1099	1019	5	0	60	61.36185073852539		0	1	1	1	1	0	1	1	0	0	0	1	0	02/01 - 02/14	32.492443	.053017832	.066893056	121.36185	Middle
ST. JOHNS	ALICE B. LANDRUM MIDDLE SCHOOL	32082	FL	1099	1019	3	0	60	61.36185073852539		0	1	1	1	1	0	1	1	0	0	0	1	0	02/15 - 02/28	15.196876	.053017832	.066893056	121.36185	Middle
ST. JOHNS	ALICE B. LANDRUM MIDDLE SCHOOL	32082	FL	1050	857	7	0	60	61.36185073852539		0	1	1	1	1	0	1	1	0	0	0	1	0	01/04 - 01/17	75.543427	.053017832	.066893056	121.36185	Middle
ST. JOHNS	ALICE B. LANDRUM MIDDLE SCHOOL	32082	FL	1050	857	1	0	60	61.36185073852539		0	1	1	1	1	0	1	1	0	0	0	1	0	10/26 - 11/08	20.697878	.053017832	.066893056	121.36185	Middle
ST. JOHNS	SWITZERLAND POINT MIDDLE SCHOOL ST.	32259	FL	1148	920	0	0	62	63.40724563598633		0	1	1	1	1	0	1	1	0	0	0	1	0	10/26 - 11/08	20.646711	.058567498	.067506112	125.40724	Middle
ST. JOHNS	SWITZERLAND POINT MIDDLE SCHOOL ST.	32259	FL	1148	920	0	0	62	63.40724563598633		0	1	1	1	1	0	1	1	0	0	0	1	0	01/18 - 01/31	47.948257	.058567498	.067506112	125.40724	Middle
ST. JOHNS	SWITZERLAND POINT MIDDLE SCHOOL ST.	32259	FL	1168	1082	0	0	62	63.40724563598633		0	1	1	1	1	0	1	1	0	0	0	1	0	03/01 - 03/14	12.499175	.058567498	.067506112	125.40724	Middle
ST. JOHNS	SWITZERLAND POINT MIDDLE SCHOOL ST.	32259	FL	1148	920	0	0	62	63.40724563598633		0	1	1	1	1	0	1	1	0	0	0	1	0	11/30 - 12/13	43.424603	.058567498	.067506112	125.40724	Middle
ST. JOHNS	SWITZERLAND POINT MIDDLE SCHOOL ST.	32259	FL	1168	1082	0	0	62	63.40724563598633		0	1	1	1	1	0	1	1	0	0	0	1	0	02/01 - 02/14	32.473091	.058567498	.067506112	125.40724	Middle
ST. JOHNS	SWITZERLAND POINT MIDDLE SCHOOL ST.	32259	FL	1168	1082	0	0	62	63.40724563598633		0	1	1	1	1	0	1	1	0	0	0	1	0	04/12 - 04/25	16.062418	.058567498	.067506112	125.40724	Middle
ST. JOHNS	SWITZERLAND POINT MIDDLE SCHOOL ST.	32259	FL	1168	1082	0	0	62	63.40724563598633		0	1	1	1	1	0	1	1	0	0	0	1	0	03/29 - 04/11	15.644042	.058567498	.067506112	125.40724	Middle
ST. JOHNS	SWITZERLAND POINT MIDDLE SCHOOL ST.	32259	FL	1148	920	0	0	62	63.40724563598633		0	1	1	1	1	0	1	1	0	0	0	1	0	10/12 - 10/25	15.686683	.058567498	.067506112	125.40724	Middle
ST. JOHNS	SWITZERLAND POINT MIDDLE SCHOOL ST.	32259	FL	1148	920	0	0	62	63.40724563598633		0	1	1	1	1	0	1	1	0	0	0	1	0	11/09 - 11/22	26.580128	.058567498	.067506112	125.40724	Middle
ST. JOHNS	SWITZERLAND POINT MIDDLE SCHOOL ST.	32259	FL	1148	920	0	0	62	63.40724563598633		0	1	1	1	1	0	1	1	0	0	0	1	0	01/04 - 01/17	75.709724	.058567498	.067506112	125.40724	Middle
ST. JOHNS	SWITZERLAND POINT MIDDLE SCHOOL ST.	32259	FL	1168	1082	0	0	62	63.40724563598633		0	1	1	1	1	0	1	1	0	0	0	1	0	02/15 - 02/28	15.288751	.058567498	.067506112	125.40724	Middle
ST. JOHNS	SWITZERLAND POINT MIDDLE SCHOOL ST.	32259	FL	1168	1082	0	0	62	63.40724563598633		0	1	1	1	1	0	1	1	0	0	0	1	0	03/15 - 03/28	13.592658	.058567498	.067506112	125.40724	Middle
ST. JOHNS	OSCEOLA ELEMENTARY SCHOOL	32084	FL	640	535	0	0	50	51.1348762512207		0	1	1	1	1	0	1	1	0	0	0	1	0	01/18 - 01/31	47.848988	.052844334	.066873878	101.13487	Elementary
ST. JOHNS	OSCEOLA ELEMENTARY SCHOOL	32084	FL	669	622	0	0	50	51.1348762512207		0	1	1	1	1	0	1	1	0	0	0	1	0	03/29 - 04/11	15.679785	.052844334	.066873878	101.13487	Elementary
ST. JOHNS	OSCEOLA ELEMENTARY SCHOOL	32084	FL	669	622	0	0	50	51.1348762512207		0	1	1	1	1	0	1	1	0	0	0	1	0	03/01 - 03/14	12.468264	.052844334	.066873878	101.13487	Elementary
ST. JOHNS	OSCEOLA ELEMENTARY SCHOOL	32084	FL	669	622	0	0	50	51.1348762512207		0	1	1	1	1	0	1	1	0	0	0	1	0	04/12 - 04/25	16.030624	.052844334	.066873878	101.13487	Elementary
ST. JOHNS	OSCEOLA ELEMENTARY SCHOOL	32084	FL	640	535	0	0	50	51.1348762512207		0	1	1	1	1	0	1	1	0	0	0	1	0	11/09 - 11/22	26.528793	.052844334	.066873878	101.13487	Elementary
ST. JOHNS	OSCEOLA ELEMENTARY SCHOOL	32084	FL	640	535	0	0	50	51.1348762512207		0	1	1	1	1	0	1	1	0	0	0	1	0	10/26 - 11/08	20.699476	.052844334	.066873878	101.13487	Elementary
ST. JOHNS	OSCEOLA ELEMENTARY SCHOOL	32084	FL	640	535	0	0	50	51.1348762512207		0	1	1	1	1	0	1	1	0	0	0	1	0	01/04 - 01/17	75.538246	.052844334	.066873878	101.13487	Elementary
ST. JOHNS	OSCEOLA ELEMENTARY SCHOOL	32084	FL	669	622	0	0	50	51.1348762512207		0	1	1	1	1	0	1	1	0	0	0	1	0	03/15 - 03/28	13.628729	.052844334	.066873878	101.13487	Elementary
ST. JOHNS	OSCEOLA ELEMENTARY SCHOOL	32084	FL	640	535	0	0	50	51.1348762512207		0	1	1	1	1	0	1	1	0	0	0	1	0	10/12 - 10/25	15.652798	.052844334	.066873878	101.13487	Elementary
ST. JOHNS	OSCEOLA ELEMENTARY SCHOOL	32084	FL	669	622	0	0	50	51.1348762512207		0	1	1	1	1	0	1	1	0	0	0	1	0	02/01 - 02/14	32.49305	.052844334	.066873878	101.13487	Elementary
ST. JOHNS	OSCEOLA ELEMENTARY SCHOOL	32084	FL	640	535	0	0	50	51.1348762512207		0	1	1	1	1	0	1	1	0	0	0	1	0	11/30 - 12/13	43.288082	.052844334	.066873878	101.13487	Elementary
ST. JOHNS	OSCEOLA ELEMENTARY SCHOOL	32084	FL	669	622	0	0	50	51.1348762512207		0	1	1	1	1	0	1	1	0	0	0	1	0	02/15 - 02/28	15.194008	.052844334	.066873878	101.13487	Elementary
ST. JOHNS	MILL CREEK ACADEMY	32092	FL	1472	1205	0	1	60	61.36185073852539		0	1	1	1	1	0	1	1	0	0	0	1	0	10/12 - 10/25	15.652797	.052844334	.066873886	121.36185	Middle
ST. JOHNS	MILL CREEK ACADEMY	32092	FL	1472	1205	0	0	60	61.36185073852539		0	1	1	1	1	0	1	1	0	0	0	1	0	11/30 - 12/13	43.288082	.052844334	.066873886	121.36185	Middle
ST. JOHNS	MILL CREEK ACADEMY	32092	FL	1581	1510	0	0	60	61.36185073852539		0	1	1	1	1	0	1	1	0	0	0	1	0	03/01 - 03/14	12.468263	.052844334	.066873886	121.36185	Middle
ST. JOHNS	MILL CREEK ACADEMY	32092	FL	1472	1205	0	0	60	61.36185073852539		0	1	1	1	1	0	1	1	0	0	0	1	0	01/04 - 01/17	75.538246	.052844334	.066873886	121.36185	Middle
ST. JOHNS	MILL CREEK ACADEMY	32092	FL	1581	1510	0	0	60	61.36185073852539		0	1	1	1	1	0	1	1	0	0	0	1	0	03/15 - 03/28	13.628729	.052844334	.066873886	121.36185	Middle
ST. JOHNS	MILL CREEK ACADEMY	32092	FL	1472	1205	1	0	60	61.36185073852539		0	1	1	1	1	0	1	1	0	0	0	1	0	11/09 - 11/22	26.528793	.052844334	.066873886	121.36185	Middle
ST. JOHNS	MILL CREEK ACADEMY	32092	FL	1581	1510	0	0	60	61.36185073852539		0	1	1	1	1	0	1	1	0	0	0	1	0	02/15 - 02/28	15.194009	.052844334	.066873886	121.36185	Middle
ST. JOHNS	MILL CREEK ACADEMY	32092	FL	1581	1510	0	0	60	61.36185073852539		0	1	1	1	1	0	1	1	0	0	0	1	0	03/29 - 04/11	15.679785	.052844334	.066873886	121.36185	Middle
ST. JOHNS	MILL CREEK ACADEMY	32092	FL	1472	1205	0	0	60	61.36185073852539		0	1	1	1	1	0	1	1	0	0	0	1	0	01/18 - 01/31	47.848984	.052844334	.066873886	121.36185	Middle
ST. JOHNS	MILL CREEK ACADEMY	32092	FL	1581	1510	0	0	60	61.36185073852539		0	1	1	1	1	0	1	1	0	0	0	1	0	02/01 - 02/14	32.49305	.052844334	.066873886	121.36185	Middle
ST. JOHNS	MILL CREEK ACADEMY	32092	FL	1472	1205	0	2	60	61.36185073852539		0	1	1	1	1	0	1	1	0	0	0	1	0	10/26 - 11/08	20.699476	.052844334	.066873886	121.36185	Middle
ST. JOHNS	MILL CREEK ACADEMY	32092	FL	1581	1510	0	0	60	61.36185073852539		0	1	1	1	1	0	1	1	0	0	0	1	0	04/12 - 04/25	16.030624	.052844334	.066873886	121.36185	Middle
ST. JOHNS	GAMBLE ROGERS MIDDLE SCHOOL	32086	FL	905	835	0	0	50	51.1348762512207		0	1	1	1	1	0	1	1	0	0	0	1	0	04/12 - 04/25	16.030476	.052855469	.066881388	101.13487	Middle
ST. JOHNS	GAMBLE ROGERS MIDDLE SCHOOL	32086	FL	893	700	0	0	50	51.1348762512207		0	1	1	1	1	0	1	1	0	0	0	1	0	10/12 - 10/25	15.652301	.052855469	.066881388	101.13487	Middle
ST. JOHNS	GAMBLE ROGERS MIDDLE SCHOOL	32086	FL	893	700	0	0	50	51.1348762512207		0	1	1	1	1	0	1	1	0	0	0	1	0	01/18 - 01/31	47.846546	.052855469	.066881388	101.13487	Middle
ST. JOHNS	GAMBLE ROGERS MIDDLE SCHOOL	32086	FL	893	700	0	0	50	51.1348762512207		0	1	1	1	1	0	1	1	0	0	0	1	0	01/04 - 01/17	75.532539	.052855469	.066881388	101.13487	Middle
ST. JOHNS	GAMBLE ROGERS MIDDLE SCHOOL	32086	FL	905	835	0	0	50	51.1348762512207		0	1	1	1	1	0	1	1	0	0	0	1	0	03/15 - 03/28	13.630532	.052855469	.066881388	101.13487	Middle
ST. JOHNS	GAMBLE ROGERS MIDDLE SCHOOL	32086	FL	905	835	0	0	50	51.1348762512207		0	1	1	1	1	0	1	1	0	0	0	1	0	02/15 - 02/28	15.195092	.052855469	.066881388	101.13487	Middle
ST. JOHNS	GAMBLE ROGERS MIDDLE SCHOOL	32086	FL	905	835	0	0	50	51.1348762512207		0	1	1	1	1	0	1	1	0	0	0	1	0	02/01 - 02/14	32.490696	.052855469	.066881388	101.13487	Middle
ST. JOHNS	GAMBLE ROGERS MIDDLE SCHOOL	32086	FL	893	700	0	0	50	51.1348762512207		0	1	1	1	1	0	1	1	0	0	0	1	0	10/26 - 11/08	20.697868	.052855469	.066881388	101.13487	Middle
ST. JOHNS	GAMBLE ROGERS MIDDLE SCHOOL	32086	FL	905	835	0	0	50	51.1348762512207		0	1	1	1	1	0	1	1	0	0	0	1	0	03/29 - 04/11	15.680089	.052855469	.066881388	101.13487	Middle
ST. JOHNS	GAMBLE ROGERS MIDDLE SCHOOL	32086	FL	893	700	0	0	50	51.1348762512207		0	1	1	1	1	0	1	1	0	0	0	1	0	11/09 - 11/22	26.526808	.052855469	.066881388	101.13487	Middle
ST. JOHNS	GAMBLE ROGERS MIDDLE SCHOOL	32086	FL	893	700	0	0	50	51.1348762512207		0	1	1	1	1	0	1	1	0	0	0	1	0	11/30 - 12/13	43.283169	.052855469	.066881388	101.13487	Middle
ST. JOHNS	GAMBLE ROGERS MIDDLE SCHOOL	32086	FL	905	835	0	0	50	51.1348762512207		0	1	1	1	1	0	1	1	0	0	0	1	0	03/01 - 03/14	12.469488	.052855469	.066881388	101.13487	Middle
ST. JOHNS	GAINES ALTERNATIVE AT HAMBLEN	32084	FL	13	13	0	0	3	3.068092584609985		0	1	1	1	1	0	1	1	0	0	0	1	0	01/18 - 01/31	47.848988	.052844334	.066873878	6.0680923	High
ST. JOHNS	GAINES ALTERNATIVE AT HAMBLEN	32084	FL	42	42	0	0	3	3.068092584609985		0	1	1	1	1	0	1	1	0	0	0	1	0	03/15 - 03/28	13.628729	.052844334	.066873878	6.0680923	High
ST. JOHNS	GAINES ALTERNATIVE AT HAMBLEN	32084	FL	42	42	0	0	3	3.068092584609985		0	1	1	1	1	0	1	1	0	0	0	1	0	03/01 - 03/14	12.468264	.052844334	.066873878	6.0680923	High
ST. JOHNS	GAINES ALTERNATIVE AT HAMBLEN	32084	FL	42	42	0	0	3	3.068092584609985		0	1	1	1	1	0	1	1	0	0	0	1	0	02/15 - 02/28	15.194008	.052844334	.066873878	6.0680923	High
ST. JOHNS	GAINES ALTERNATIVE AT HAMBLEN	32084	FL	13	13	0	0	3	3.068092584609985		0	1	1	1	1	0	1	1	0	0	0	1	0	11/09 - 11/22	26.528793	.052844334	.066873878	6.0680923	High
ST. JOHNS	GAINES ALTERNATIVE AT HAMBLEN	32084	FL	42	42	0	0	3	3.068092584609985		0	1	1	1	1	0	1	1	0	0	0	1	0	04/12 - 04/25	16.030624	.052844334	.066873878	6.0680923	High
ST. JOHNS	GAINES ALTERNATIVE AT HAMBLEN	32084	FL	13	13	0	0	3	3.068092584609985		0	1	1	1	1	0	1	1	0	0	0	1	0	10/12 - 10/25	15.652798	.052844334	.066873878	6.0680923	High
ST. JOHNS	GAINES ALTERNATIVE AT HAMBLEN	32084	FL	42	42	0	0	3	3.068092584609985		0	1	1	1	1	0	1	1	0	0	0	1	0	02/01 - 02/14	32.49305	.052844334	.066873878	6.0680923	High
ST. JOHNS	GAINES ALTERNATIVE AT HAMBLEN	32084	FL	13	13	0	0	3	3.068092584609985		0	1	1	1	1	0	1	1	0	0	0	1	0	11/30 - 12/13	43.288082	.052844334	.066873878	6.0680923	High
ST. JOHNS	GAINES ALTERNATIVE AT HAMBLEN	32084	FL	42	42	0	0	3	3.068092584609985		0	1	1	1	1	0	1	1	0	0	0	1	0	03/29 - 04/11	15.679785	.052844334	.066873878	6.0680923	High
ST. JOHNS	GAINES ALTERNATIVE AT HAMBLEN	32084	FL	13	13	0	0	3	3.068092584609985		0	1	1	1	1	0	1	1	0	0	0	1	0	01/04 - 01/17	75.538246	.052844334	.066873878	6.0680923	High
ST. JOHNS	GAINES ALTERNATIVE AT HAMBLEN	32084	FL	13	13	0	0	3	3.068092584609985		0	1	1	1	1	0	1	1	0	0	0	1	0	10/26 - 11/08	20.699476	.052844334	.066873878	6.0680923	High
ST. JOHNS	CUNNINGHAM CREEK ELEMENTARY SCHOOL	32259	FL	589	519	5	1	45	46.02138900756836		0	1	1	1	1	0	1	1	0	0	0	1	0	01/04 - 01/17	75.709724	.058567498	.067506112	91.021393	Elementary
ST. JOHNS	CUNNINGHAM CREEK ELEMENTARY SCHOOL	32259	FL	625	606	0	0	45	46.02138900756836		0	1	1	1	1	0	1	1	0	0	0	1	0	04/12 - 04/25	16.062418	.058567498	.067506112	91.021393	Elementary
ST. JOHNS	CUNNINGHAM CREEK ELEMENTARY SCHOOL	32259	FL	625	606	0	0	45	46.02138900756836		0	1	1	1	1	0	1	1	0	0	0	1	0	02/15 - 02/28	15.288751	.058567498	.067506112	91.021393	Elementary
ST. JOHNS	CUNNINGHAM CREEK ELEMENTARY SCHOOL	32259	FL	625	606	0	0	45	46.02138900756836		0	1	1	1	1	0	1	1	0	0	0	1	0	02/01 - 02/14	32.473091	.058567498	.067506112	91.021393	Elementary
ST. JOHNS	CUNNINGHAM CREEK ELEMENTARY SCHOOL	32259	FL	625	606	0	0	45	46.02138900756836		0	1	1	1	1	0	1	1	0	0	0	1	0	03/01 - 03/14	12.499175	.058567498	.067506112	91.021393	Elementary
ST. JOHNS	CUNNINGHAM CREEK ELEMENTARY SCHOOL	32259	FL	589	519	0	0	45	46.02138900756836		0	1	1	1	1	0	1	1	0	0	0	1	0	01/18 - 01/31	47.948257	.058567498	.067506112	91.021393	Elementary
ST. JOHNS	CUNNINGHAM CREEK ELEMENTARY SCHOOL	32259	FL	589	519	1	0	45	46.02138900756836		0	1	1	1	1	0	1	1	0	0	0	1	0	10/26 - 11/08	20.646711	.058567498	.067506112	91.021393	Elementary
ST. JOHNS	CUNNINGHAM CREEK ELEMENTARY SCHOOL	32259	FL	589	519	0	0	45	46.02138900756836		0	1	1	1	1	0	1	1	0	0	0	1	0	11/30 - 12/13	43.424603	.058567498	.067506112	91.021393	Elementary
ST. JOHNS	CUNNINGHAM CREEK ELEMENTARY SCHOOL	32259	FL	589	519	0	0	45	46.02138900756836		0	1	1	1	1	0	1	1	0	0	0	1	0	10/12 - 10/25	15.686683	.058567498	.067506112	91.021393	Elementary
ST. JOHNS	CUNNINGHAM CREEK ELEMENTARY SCHOOL	32259	FL	625	606	0	0	45	46.02138900756836		0	1	1	1	1	0	1	1	0	0	0	1	0	03/29 - 04/11	15.644042	.058567498	.067506112	91.021393	Elementary
ST. JOHNS	CUNNINGHAM CREEK ELEMENTARY SCHOOL	32259	FL	589	519	0	0	45	46.02138900756836		0	1	1	1	1	0	1	1	0	0	0	1	0	11/09 - 11/22	26.580128	.058567498	.067506112	91.021393	Elementary
ST. JOHNS	CUNNINGHAM CREEK ELEMENTARY SCHOOL	32259	FL	625	606	0	0	45	46.02138900756836		0	1	1	1	1	0	1	1	0	0	0	1	0	03/15 - 03/28	13.592658	.058567498	.067506112	91.021393	Elementary
ST. JOHNS	OCEAN PALMS ELEMENTARY SCHOOL	32082	FL	757	706	0	0	37	37.83980941772461		0	1	1	1	1	0	1	1	0	0	0	1	0	02/15 - 02/28	15.196876	.053017832	.066893056	74.839813	Elementary
ST. JOHNS	OCEAN PALMS ELEMENTARY SCHOOL	32082	FL	682	566	1	0	37	37.83980941772461		0	1	1	1	1	0	1	1	0	0	0	1	0	10/26 - 11/08	20.697878	.053017832	.066893056	74.839813	Elementary
ST. JOHNS	OCEAN PALMS ELEMENTARY SCHOOL	32082	FL	757	706	0	0	37	37.83980941772461		0	1	1	1	1	0	1	1	0	0	0	1	0	02/01 - 02/14	32.492443	.053017832	.066893056	74.839813	Elementary
ST. JOHNS	OCEAN PALMS ELEMENTARY SCHOOL	32082	FL	682	566	0	0	37	37.83980941772461		0	1	1	1	1	0	1	1	0	0	0	1	0	11/30 - 12/13	43.29221	.053017832	.066893056	74.839813	Elementary
ST. JOHNS	OCEAN PALMS ELEMENTARY SCHOOL	32082	FL	682	566	2	1	37	37.83980941772461		0	1	1	1	1	0	1	1	0	0	0	1	0	11/09 - 11/22	26.530346	.053017832	.066893056	74.839813	Elementary
ST. JOHNS	OCEAN PALMS ELEMENTARY SCHOOL	32082	FL	682	566	1	0	37	37.83980941772461		0	1	1	1	1	0	1	1	0	0	0	1	0	10/12 - 10/25	15.653821	.053017832	.066893056	74.839813	Elementary
ST. JOHNS	OCEAN PALMS ELEMENTARY SCHOOL	32082	FL	757	706	0	0	37	37.83980941772461		0	1	1	1	1	0	1	1	0	0	0	1	0	03/29 - 04/11	15.678701	.053017832	.066893056	74.839813	Elementary
ST. JOHNS	OCEAN PALMS ELEMENTARY SCHOOL	32082	FL	682	566	0	0	37	37.83980941772461		0	1	1	1	1	0	1	1	0	0	0	1	0	01/18 - 01/31	47.851986	.053017832	.066893056	74.839813	Elementary
ST. JOHNS	OCEAN PALMS ELEMENTARY SCHOOL	32082	FL	757	706	0	0	37	37.83980941772461		0	1	1	1	1	0	1	1	0	0	0	1	0	04/12 - 04/25	16.031586	.053017832	.066893056	74.839813	Elementary
ST. JOHNS	OCEAN PALMS ELEMENTARY SCHOOL	32082	FL	757	706	0	0	37	37.83980941772461		0	1	1	1	1	0	1	1	0	0	0	1	0	03/01 - 03/14	12.469197	.053017832	.066893056	74.839813	Elementary
ST. JOHNS	OCEAN PALMS ELEMENTARY SCHOOL	32082	FL	682	566	0	0	37	37.83980941772461		0	1	1	1	1	0	1	1	0	0	0	1	0	01/04 - 01/17	75.543427	.053017832	.066893056	74.839813	Elementary
ST. JOHNS	OCEAN PALMS ELEMENTARY SCHOOL	32082	FL	757	706	0	0	37	37.83980941772461		0	1	1	1	1	0	1	1	0	0	0	1	0	03/15 - 03/28	13.627637	.053017832	.066893056	74.839813	Elementary
ST. JOHNS	FRUIT COVE MIDDLE SCHOOL	32259	FL	1225	1083	0	0	61	62.38454818725586		0	1	1	1	1	0	1	1	0	0	0	1	0	04/12 - 04/25	16.062418	.058567498	.067506112	123.38455	Middle
ST. JOHNS	FRUIT COVE MIDDLE SCHOOL	32259	FL	1225	1083	1	0	61	62.38454818725586		0	1	1	1	1	0	1	1	0	0	0	1	0	03/01 - 03/14	12.499175	.058567498	.067506112	123.38455	Middle
ST. JOHNS	FRUIT COVE MIDDLE SCHOOL	32259	FL	1216	880	0	0	61	62.38454818725586		0	1	1	1	1	0	1	1	0	0	0	1	0	01/18 - 01/31	47.948257	.058567498	.067506112	123.38455	Middle
ST. JOHNS	FRUIT COVE MIDDLE SCHOOL	32259	FL	1216	880	1	0	61	62.38454818725586		0	1	1	1	1	0	1	1	0	0	0	1	0	11/09 - 11/22	26.580128	.058567498	.067506112	123.38455	Middle
ST. JOHNS	FRUIT COVE MIDDLE SCHOOL	32259	FL	1225	1083	7	0	61	62.38454818725586		0	1	1	1	1	0	1	1	0	0	0	1	0	02/15 - 02/28	15.288751	.058567498	.067506112	123.38455	Middle
ST. JOHNS	FRUIT COVE MIDDLE SCHOOL	32259	FL	1225	1083	0	0	61	62.38454818725586		0	1	1	1	1	0	1	1	0	0	0	1	0	03/29 - 04/11	15.644042	.058567498	.067506112	123.38455	Middle
ST. JOHNS	FRUIT COVE MIDDLE SCHOOL	32259	FL	1216	880	0	0	61	62.38454818725586		0	1	1	1	1	0	1	1	0	0	0	1	0	11/30 - 12/13	43.424603	.058567498	.067506112	123.38455	Middle
ST. JOHNS	FRUIT COVE MIDDLE SCHOOL	32259	FL	1216	880	4	0	61	62.38454818725586		0	1	1	1	1	0	1	1	0	0	0	1	0	10/26 - 11/08	20.646711	.058567498	.067506112	123.38455	Middle
ST. JOHNS	FRUIT COVE MIDDLE SCHOOL	32259	FL	1225	1083	0	0	61	62.38454818725586		0	1	1	1	1	0	1	1	0	0	0	1	0	03/15 - 03/28	13.592658	.058567498	.067506112	123.38455	Middle
ST. JOHNS	FRUIT COVE MIDDLE SCHOOL	32259	FL	1216	880	0	0	61	62.38454818725586		0	1	1	1	1	0	1	1	0	0	0	1	0	10/12 - 10/25	15.686683	.058567498	.067506112	123.38455	Middle
ST. JOHNS	FRUIT COVE MIDDLE SCHOOL	32259	FL	1216	880	0	0	61	62.38454818725586		0	1	1	1	1	0	1	1	0	0	0	1	0	01/04 - 01/17	75.709724	.058567498	.067506112	123.38455	Middle
ST. JOHNS	FRUIT COVE MIDDLE SCHOOL	32259	FL	1225	1083	0	0	61	62.38454818725586		0	1	1	1	1	0	1	1	0	0	0	1	0	02/01 - 02/14	32.473091	.058567498	.067506112	123.38455	Middle
ST. JOHNS	DURBIN CREEK ELEMENTARY SCHOOL	32259	FL	832	569	2	0	51	52.15757369995117		0	1	1	1	1	0	1	1	0	0	0	1	0	11/09 - 11/22	26.580128	.058567498	.067506112	103.15758	Elementary
ST. JOHNS	DURBIN CREEK ELEMENTARY SCHOOL	32259	FL	832	569	0	0	51	52.15757369995117		0	1	1	1	1	0	1	1	0	0	0	1	0	01/04 - 01/17	75.709724	.058567498	.067506112	103.15758	Elementary
ST. JOHNS	DURBIN CREEK ELEMENTARY SCHOOL	32259	FL	860	698	0	0	51	52.15757369995117		0	1	1	1	1	0	1	1	0	0	0	1	0	02/15 - 02/28	15.288751	.058567498	.067506112	103.15758	Elementary
ST. JOHNS	DURBIN CREEK ELEMENTARY SCHOOL	32259	FL	832	569	0	1	51	52.15757369995117		0	1	1	1	1	0	1	1	0	0	0	1	0	10/12 - 10/25	15.686683	.058567498	.067506112	103.15758	Elementary
ST. JOHNS	DURBIN CREEK ELEMENTARY SCHOOL	32259	FL	832	569	0	0	51	52.15757369995117		0	1	1	1	1	0	1	1	0	0	0	1	0	11/30 - 12/13	43.424603	.058567498	.067506112	103.15758	Elementary
ST. JOHNS	DURBIN CREEK ELEMENTARY SCHOOL	32259	FL	860	698	0	0	51	52.15757369995117		0	1	1	1	1	0	1	1	0	0	0	1	0	03/15 - 03/28	13.592658	.058567498	.067506112	103.15758	Elementary
ST. JOHNS	DURBIN CREEK ELEMENTARY SCHOOL	32259	FL	832	569	0	0	51	52.15757369995117		0	1	1	1	1	0	1	1	0	0	0	1	0	01/18 - 01/31	47.948257	.058567498	.067506112	103.15758	Elementary
ST. JOHNS	DURBIN CREEK ELEMENTARY SCHOOL	32259	FL	860	698	0	0	51	52.15757369995117		0	1	1	1	1	0	1	1	0	0	0	1	0	04/12 - 04/25	16.062418	.058567498	.067506112	103.15758	Elementary
ST. JOHNS	DURBIN CREEK ELEMENTARY SCHOOL	32259	FL	860	698	0	0	51	52.15757369995117		0	1	1	1	1	0	1	1	0	0	0	1	0	03/29 - 04/11	15.644042	.058567498	.067506112	103.15758	Elementary
ST. JOHNS	DURBIN CREEK ELEMENTARY SCHOOL	32259	FL	860	698	0	0	51	52.15757369995117		0	1	1	1	1	0	1	1	0	0	0	1	0	02/01 - 02/14	32.473091	.058567498	.067506112	103.15758	Elementary
ST. JOHNS	DURBIN CREEK ELEMENTARY SCHOOL	32259	FL	860	698	0	0	51	52.15757369995117		0	1	1	1	1	0	1	1	0	0	0	1	0	03/01 - 03/14	12.499175	.058567498	.067506112	103.15758	Elementary
ST. JOHNS	DURBIN CREEK ELEMENTARY SCHOOL	32259	FL	832	569	2	0	51	52.15757369995117		0	1	1	1	1	0	1	1	0	0	0	1	0	10/26 - 11/08	20.646711	.058567498	.067506112	103.15758	Elementary
ST. JOHNS	ST. JOHNS TECHNICAL HIGH SCHOOL ST.	32084	FL	290	258	0	0	23	23.52204322814941		0	1	1	1	1	0	1	1	0	0	0	1	0	04/12 - 04/25	16.030624	.052844334	.066873878	46.522041	High
ST. JOHNS	ST. JOHNS TECHNICAL HIGH SCHOOL ST.	32084	FL	303	224	0	0	23	23.52204322814941		0	1	1	1	1	0	1	1	0	0	0	1	0	01/04 - 01/17	75.538246	.052844334	.066873878	46.522041	High
ST. JOHNS	ST. JOHNS TECHNICAL HIGH SCHOOL ST.	32084	FL	290	258	0	0	23	23.52204322814941		0	1	1	1	1	0	1	1	0	0	0	1	0	03/29 - 04/11	15.679785	.052844334	.066873878	46.522041	High
ST. JOHNS	ST. JOHNS TECHNICAL HIGH SCHOOL ST.	32084	FL	303	224	0	0	23	23.52204322814941		0	1	1	1	1	0	1	1	0	0	0	1	0	10/26 - 11/08	20.699476	.052844334	.066873878	46.522041	High
ST. JOHNS	ST. JOHNS TECHNICAL HIGH SCHOOL ST.	32084	FL	290	258	0	0	23	23.52204322814941		0	1	1	1	1	0	1	1	0	0	0	1	0	02/15 - 02/28	15.194008	.052844334	.066873878	46.522041	High
ST. JOHNS	ST. JOHNS TECHNICAL HIGH SCHOOL ST.	32084	FL	290	258	0	0	23	23.52204322814941		0	1	1	1	1	0	1	1	0	0	0	1	0	02/01 - 02/14	32.49305	.052844334	.066873878	46.522041	High
ST. JOHNS	ST. JOHNS TECHNICAL HIGH SCHOOL ST.	32084	FL	303	224	0	0	23	23.52204322814941		0	1	1	1	1	0	1	1	0	0	0	1	0	11/09 - 11/22	26.528793	.052844334	.066873878	46.522041	High
ST. JOHNS	ST. JOHNS TECHNICAL HIGH SCHOOL ST.	32084	FL	303	224	0	0	23	23.52204322814941		0	1	1	1	1	0	1	1	0	0	0	1	0	10/12 - 10/25	15.652798	.052844334	.066873878	46.522041	High
ST. JOHNS	ST. JOHNS TECHNICAL HIGH SCHOOL ST.	32084	FL	290	258	0	0	23	23.52204322814941		0	1	1	1	1	0	1	1	0	0	0	1	0	03/15 - 03/28	13.628729	.052844334	.066873878	46.522041	High
ST. JOHNS	ST. JOHNS TECHNICAL HIGH SCHOOL ST.	32084	FL	290	258	0	0	23	23.52204322814941		0	1	1	1	1	0	1	1	0	0	0	1	0	03/01 - 03/14	12.468264	.052844334	.066873878	46.522041	High
ST. JOHNS	ST. JOHNS TECHNICAL HIGH SCHOOL ST.	32084	FL	303	224	0	0	23	23.52204322814941		0	1	1	1	1	0	1	1	0	0	0	1	0	11/30 - 12/13	43.288082	.052844334	.066873878	46.522041	High
ST. JOHNS	ST. JOHNS TECHNICAL HIGH SCHOOL ST.	32084	FL	303	224	0	0	23	23.52204322814941		0	1	1	1	1	0	1	1	0	0	0	1	0	01/18 - 01/31	47.848988	.052844334	.066873878	46.522041	High
ST. JOHNS	ST JOHNS COUNTY TRANSITION PROGRAM ST.	32084	FL	44	28	0	0	10	10.226975440979		0	1	1	1	1	0	1	1	0	0	0	1	0	11/30 - 12/13	43.288082	.052844334	.066873878	20.226974	High
ST. JOHNS	ST JOHNS COUNTY TRANSITION PROGRAM ST.	32084	FL	44	28	0	0	10	10.226975440979		0	1	1	1	1	0	1	1	0	0	0	1	0	10/26 - 11/08	20.699476	.052844334	.066873878	20.226974	High
ST. JOHNS	ST JOHNS COUNTY TRANSITION PROGRAM ST.	32084	FL	38	38	0	0	10	10.226975440979		0	1	1	1	1	0	1	1	0	0	0	1	0	02/01 - 02/14	32.49305	.052844334	.066873878	20.226974	High
ST. JOHNS	ST JOHNS COUNTY TRANSITION PROGRAM ST.	32084	FL	38	38	0	0	10	10.226975440979		0	1	1	1	1	0	1	1	0	0	0	1	0	03/15 - 03/28	13.628729	.052844334	.066873878	20.226974	High
ST. JOHNS	ST JOHNS COUNTY TRANSITION PROGRAM ST.	32084	FL	44	28	0	0	10	10.226975440979		0	1	1	1	1	0	1	1	0	0	0	1	0	11/09 - 11/22	26.528793	.052844334	.066873878	20.226974	High
ST. JOHNS	ST JOHNS COUNTY TRANSITION PROGRAM ST.	32084	FL	38	38	0	0	10	10.226975440979		0	1	1	1	1	0	1	1	0	0	0	1	0	02/15 - 02/28	15.194008	.052844334	.066873878	20.226974	High
ST. JOHNS	ST JOHNS COUNTY TRANSITION PROGRAM ST.	32084	FL	38	38	0	0	10	10.226975440979		0	1	1	1	1	0	1	1	0	0	0	1	0	03/01 - 03/14	12.468264	.052844334	.066873878	20.226974	High
ST. JOHNS	ST JOHNS COUNTY TRANSITION PROGRAM ST.	32084	FL	44	28	0	0	10	10.226975440979		0	1	1	1	1	0	1	1	0	0	0	1	0	10/12 - 10/25	15.652798	.052844334	.066873878	20.226974	High
ST. JOHNS	ST JOHNS COUNTY TRANSITION PROGRAM ST.	32084	FL	38	38	0	0	10	10.226975440979		0	1	1	1	1	0	1	1	0	0	0	1	0	03/29 - 04/11	15.679785	.052844334	.066873878	20.226974	High
ST. JOHNS	ST JOHNS COUNTY TRANSITION PROGRAM ST.	32084	FL	38	38	0	0	10	10.226975440979		0	1	1	1	1	0	1	1	0	0	0	1	0	04/12 - 04/25	16.030624	.052844334	.066873878	20.226974	High
ST. JOHNS	ST JOHNS COUNTY TRANSITION PROGRAM ST.	32084	FL	44	28	0	0	10	10.226975440979		0	1	1	1	1	0	1	1	0	0	0	1	0	01/18 - 01/31	47.848988	.052844334	.066873878	20.226974	High
ST. JOHNS	ST JOHNS COUNTY TRANSITION PROGRAM ST.	32084	FL	44	28	0	0	10	10.226975440979		0	1	1	1	1	0	1	1	0	0	0	1	0	01/04 - 01/17	75.538246	.052844334	.066873878	20.226974	High
ST. JOHNS	PEDRO MENENDEZ HIGH SCHOOL ST.	32086	FL	1469	1098	0	0	63	64.42994689941406		0	1	1	1	1	0	1	1	0	0	0	1	0	10/26 - 11/08	20.697868	.052855469	.066881388	127.42995	High
ST. JOHNS	PEDRO MENENDEZ HIGH SCHOOL ST.	32086	FL	1469	1098	0	0	63	64.42994689941406		0	1	1	1	1	0	1	1	0	0	0	1	0	11/09 - 11/22	26.526808	.052855469	.066881388	127.42995	High
ST. JOHNS	PEDRO MENENDEZ HIGH SCHOOL ST.	32086	FL	1469	1098	0	0	63	64.42994689941406		0	1	1	1	1	0	1	1	0	0	0	1	0	01/18 - 01/31	47.846546	.052855469	.066881388	127.42995	High
ST. JOHNS	PEDRO MENENDEZ HIGH SCHOOL ST.	32086	FL	1429	1249	0	0	63	64.42994689941406		0	1	1	1	1	0	1	1	0	0	0	1	0	02/01 - 02/14	32.490696	.052855469	.066881388	127.42995	High
ST. JOHNS	PEDRO MENENDEZ HIGH SCHOOL ST.	32086	FL	1469	1098	0	0	63	64.42994689941406		0	1	1	1	1	0	1	1	0	0	0	1	0	11/30 - 12/13	43.283169	.052855469	.066881388	127.42995	High
ST. JOHNS	PEDRO MENENDEZ HIGH SCHOOL ST.	32086	FL	1429	1249	0	0	63	64.42994689941406		0	1	1	1	1	0	1	1	0	0	0	1	0	03/29 - 04/11	15.680089	.052855469	.066881388	127.42995	High
ST. JOHNS	PEDRO MENENDEZ HIGH SCHOOL ST.	32086	FL	1429	1249	0	0	63	64.42994689941406		0	1	1	1	1	0	1	1	0	0	0	1	0	03/01 - 03/14	12.469488	.052855469	.066881388	127.42995	High
ST. JOHNS	PEDRO MENENDEZ HIGH SCHOOL ST.	32086	FL	1469	1098	0	0	63	64.42994689941406		0	1	1	1	1	0	1	1	0	0	0	1	0	10/12 - 10/25	15.652301	.052855469	.066881388	127.42995	High
ST. JOHNS	PEDRO MENENDEZ HIGH SCHOOL ST.	32086	FL	1469	1098	0	0	63	64.42994689941406		0	1	1	1	1	0	1	1	0	0	0	1	0	01/04 - 01/17	75.532539	.052855469	.066881388	127.42995	High
ST. JOHNS	PEDRO MENENDEZ HIGH SCHOOL ST.	32086	FL	1429	1249	0	0	63	64.42994689941406		0	1	1	1	1	0	1	1	0	0	0	1	0	04/12 - 04/25	16.030476	.052855469	.066881388	127.42995	High
ST. JOHNS	PEDRO MENENDEZ HIGH SCHOOL ST.	32086	FL	1429	1249	0	0	63	64.42994689941406		0	1	1	1	1	0	1	1	0	0	0	1	0	02/15 - 02/28	15.195092	.052855469	.066881388	127.42995	High
ST. JOHNS	PEDRO MENENDEZ HIGH SCHOOL ST.	32086	FL	1429	1249	0	0	63	64.42994689941406		0	1	1	1	1	0	1	1	0	0	0	1	0	03/15 - 03/28	13.630532	.052855469	.066881388	127.42995	High
ST. JOHNS	BARTRAM TRAIL HIGH SCHOOL	32259	FL	3081	2743	0	0	109	111.4740295410156		0	1	1	1	1	0	1	1	0	0	0	1	0	03/29 - 04/11	15.644042	.058567498	.067506112	220.47403	High
ST. JOHNS	BARTRAM TRAIL HIGH SCHOOL	32259	FL	3086	2481	0	0	109	111.4740295410156		0	1	1	1	1	0	1	1	0	0	0	1	0	01/18 - 01/31	47.948257	.058567498	.067506112	220.47403	High
ST. JOHNS	BARTRAM TRAIL HIGH SCHOOL	32259	FL	3081	2743	0	0	109	111.4740295410156		0	1	1	1	1	0	1	1	0	0	0	1	0	03/01 - 03/14	12.499175	.058567498	.067506112	220.47403	High
ST. JOHNS	BARTRAM TRAIL HIGH SCHOOL	32259	FL	3081	2743	5	1	109	111.4740295410156		0	1	1	1	1	0	1	1	0	0	0	1	0	03/15 - 03/28	13.592658	.058567498	.067506112	220.47403	High
ST. JOHNS	BARTRAM TRAIL HIGH SCHOOL	32259	FL	3086	2481	8	0	109	111.4740295410156		0	1	1	1	1	0	1	1	0	0	0	1	0	10/12 - 10/25	15.686683	.058567498	.067506112	220.47403	High
ST. JOHNS	BARTRAM TRAIL HIGH SCHOOL	32259	FL	3086	2481	12	0	109	111.4740295410156		0	1	1	1	1	0	1	1	0	0	0	1	0	11/09 - 11/22	26.580128	.058567498	.067506112	220.47403	High
ST. JOHNS	BARTRAM TRAIL HIGH SCHOOL	32259	FL	3081	2743	12	0	109	111.4740295410156		0	1	1	1	1	0	1	1	0	0	0	1	0	04/12 - 04/25	16.062418	.058567498	.067506112	220.47403	High
