## Supplementary material for "COVID-19 Mitigation Practices and COVID-19 Rates in Schools: Report on Data from Florida, New York and Massachusetts": Raw Data for Paper: mitigation_posting_data.csv (part 8 of 18)

DistrictName	SchoolName	SchoolZip	state	total_enrollment	inperson_enrollment	student_cases	staff_cases	teaching_staff	nonteaching_staff	opening_plan	mitigation_stafftesting	mitigation_homesymptomscreen	mitigation_tempcheckatentry	mitigation_symtpomcheckatentry	mitigation_fixedcohorts	mitigation_stayinclassroom	mitigation_distance6ft	mitigation_distance3ft	mitigation_groupsunder25	mitigation_studentmasks	mitigation_staffmasks	mitigation_ventilation	mitigation_classoutside	wave	case_rate_per100k_zip	p_black_nohisp_est_5yr	p_total_hisp_est_5yr	staff_inperson	school_level
ST. JOHNS	BARTRAM TRAIL HIGH SCHOOL	32259	FL	3086	2481	7	0	109	111.4740295410156		0	1	1	1	1	0	1	1	0	0	0	1	0	10/26 - 11/08	20.646711	.058567498	.067506112	220.47403	High
ST. JOHNS	BARTRAM TRAIL HIGH SCHOOL	32259	FL	3086	2481	0	0	109	111.4740295410156		0	1	1	1	1	0	1	1	0	0	0	1	0	11/30 - 12/13	43.424603	.058567498	.067506112	220.47403	High
ST. JOHNS	BARTRAM TRAIL HIGH SCHOOL	32259	FL	3086	2481	29	1	109	111.4740295410156		0	1	1	1	1	0	1	1	0	0	0	1	0	01/04 - 01/17	75.709724	.058567498	.067506112	220.47403	High
ST. JOHNS	BARTRAM TRAIL HIGH SCHOOL	32259	FL	3081	2743	15	0	109	111.4740295410156		0	1	1	1	1	0	1	1	0	0	0	1	0	02/01 - 02/14	32.473091	.058567498	.067506112	220.47403	High
ST. JOHNS	BARTRAM TRAIL HIGH SCHOOL	32259	FL	3081	2743	26	1	109	111.4740295410156		0	1	1	1	1	0	1	1	0	0	0	1	0	02/15 - 02/28	15.288751	.058567498	.067506112	220.47403	High
ST. JOHNS	TIMBERLIN CREEK ELEMENTARY SCHOOL ST.	32092	FL	1064	984	0	0	63	64.42994689941406		0	1	1	1	1	0	1	1	0	0	0	1	0	04/12 - 04/25	16.030624	.052844334	.066873886	127.42995	Elementary
ST. JOHNS	TIMBERLIN CREEK ELEMENTARY SCHOOL ST.	32092	FL	1037	862	0	0	63	64.42994689941406		0	1	1	1	1	0	1	1	0	0	0	1	0	10/26 - 11/08	20.699476	.052844334	.066873886	127.42995	Elementary
ST. JOHNS	TIMBERLIN CREEK ELEMENTARY SCHOOL ST.	32092	FL	1064	984	0	0	63	64.42994689941406		0	1	1	1	1	0	1	1	0	0	0	1	0	03/29 - 04/11	15.679785	.052844334	.066873886	127.42995	Elementary
ST. JOHNS	TIMBERLIN CREEK ELEMENTARY SCHOOL ST.	32092	FL	1037	862	0	0	63	64.42994689941406		0	1	1	1	1	0	1	1	0	0	0	1	0	01/04 - 01/17	75.538246	.052844334	.066873886	127.42995	Elementary
ST. JOHNS	TIMBERLIN CREEK ELEMENTARY SCHOOL ST.	32092	FL	1064	984	0	0	63	64.42994689941406		0	1	1	1	1	0	1	1	0	0	0	1	0	02/01 - 02/14	32.49305	.052844334	.066873886	127.42995	Elementary
ST. JOHNS	TIMBERLIN CREEK ELEMENTARY SCHOOL ST.	32092	FL	1037	862	0	0	63	64.42994689941406		0	1	1	1	1	0	1	1	0	0	0	1	0	01/18 - 01/31	47.848984	.052844334	.066873886	127.42995	Elementary
ST. JOHNS	TIMBERLIN CREEK ELEMENTARY SCHOOL ST.	32092	FL	1064	984	0	0	63	64.42994689941406		0	1	1	1	1	0	1	1	0	0	0	1	0	02/15 - 02/28	15.194009	.052844334	.066873886	127.42995	Elementary
ST. JOHNS	TIMBERLIN CREEK ELEMENTARY SCHOOL ST.	32092	FL	1064	984	0	0	63	64.42994689941406		0	1	1	1	1	0	1	1	0	0	0	1	0	03/15 - 03/28	13.628729	.052844334	.066873886	127.42995	Elementary
ST. JOHNS	TIMBERLIN CREEK ELEMENTARY SCHOOL ST.	32092	FL	1037	862	0	0	63	64.42994689941406		0	1	1	1	1	0	1	1	0	0	0	1	0	11/09 - 11/22	26.528793	.052844334	.066873886	127.42995	Elementary
ST. JOHNS	TIMBERLIN CREEK ELEMENTARY SCHOOL ST.	32092	FL	1037	862	0	0	63	64.42994689941406		0	1	1	1	1	0	1	1	0	0	0	1	0	10/12 - 10/25	15.652797	.052844334	.066873886	127.42995	Elementary
ST. JOHNS	TIMBERLIN CREEK ELEMENTARY SCHOOL ST.	32092	FL	1064	984	0	0	63	64.42994689941406		0	1	1	1	1	0	1	1	0	0	0	1	0	03/01 - 03/14	12.468263	.052844334	.066873886	127.42995	Elementary
ST. JOHNS	TIMBERLIN CREEK ELEMENTARY SCHOOL ST.	32092	FL	1037	862	0	0	63	64.42994689941406		0	1	1	1	1	0	1	1	0	0	0	1	0	11/30 - 12/13	43.288082	.052844334	.066873886	127.42995	Elementary
ST. JOHNS	SOUTH WOODS ELEMENTARY SCHOOL ST.	32033	FL	642	532	0	0	46	47.04408645629883		0	1	1	1	1	0	1	1	0	0	0	1	0	01/04 - 01/17	75.538239	.052844338	.066873886	93.044083	Elementary
ST. JOHNS	SOUTH WOODS ELEMENTARY SCHOOL ST.	32033	FL	646	598	0	0	46	47.04408645629883		0	1	1	1	1	0	1	1	0	0	0	1	0	02/01 - 02/14	32.49305	.052844338	.066873886	93.044083	Elementary
ST. JOHNS	SOUTH WOODS ELEMENTARY SCHOOL ST.	32033	FL	646	598	0	0	46	47.04408645629883		0	1	1	1	1	0	1	1	0	0	0	1	0	02/15 - 02/28	15.194008	.052844338	.066873886	93.044083	Elementary
ST. JOHNS	SOUTH WOODS ELEMENTARY SCHOOL ST.	32033	FL	646	598	0	0	46	47.04408645629883		0	1	1	1	1	0	1	1	0	0	0	1	0	04/12 - 04/25	16.030622	.052844338	.066873886	93.044083	Elementary
ST. JOHNS	SOUTH WOODS ELEMENTARY SCHOOL ST.	32033	FL	646	598	0	0	46	47.04408645629883		0	1	1	1	1	0	1	1	0	0	0	1	0	03/01 - 03/14	12.468262	.052844338	.066873886	93.044083	Elementary
ST. JOHNS	SOUTH WOODS ELEMENTARY SCHOOL ST.	32033	FL	646	598	0	0	46	47.04408645629883		0	1	1	1	1	0	1	1	0	0	0	1	0	03/15 - 03/28	13.628728	.052844338	.066873886	93.044083	Elementary
ST. JOHNS	SOUTH WOODS ELEMENTARY SCHOOL ST.	32033	FL	642	532	0	0	46	47.04408645629883		0	1	1	1	1	0	1	1	0	0	0	1	0	01/18 - 01/31	47.84898	.052844338	.066873886	93.044083	Elementary
ST. JOHNS	SOUTH WOODS ELEMENTARY SCHOOL ST.	32033	FL	642	532	0	0	46	47.04408645629883		0	1	1	1	1	0	1	1	0	0	0	1	0	11/30 - 12/13	43.288078	.052844338	.066873886	93.044083	Elementary
ST. JOHNS	SOUTH WOODS ELEMENTARY SCHOOL ST.	32033	FL	646	598	0	0	46	47.04408645629883		0	1	1	1	1	0	1	1	0	0	0	1	0	03/29 - 04/11	15.679784	.052844338	.066873886	93.044083	Elementary
ST. JOHNS	SOUTH WOODS ELEMENTARY SCHOOL ST.	32033	FL	642	532	0	0	46	47.04408645629883		0	1	1	1	1	0	1	1	0	0	0	1	0	11/09 - 11/22	26.528791	.052844338	.066873886	93.044083	Elementary
ST. JOHNS	SOUTH WOODS ELEMENTARY SCHOOL ST.	32033	FL	642	532	0	0	46	47.04408645629883		0	1	1	1	1	0	1	1	0	0	0	1	0	10/12 - 10/25	15.652798	.052844338	.066873886	93.044083	Elementary
ST. JOHNS	SOUTH WOODS ELEMENTARY SCHOOL ST.	32033	FL	642	532	0	0	46	47.04408645629883		0	1	1	1	1	0	1	1	0	0	0	1	0	10/26 - 11/08	20.699474	.052844338	.066873886	93.044083	Elementary
ST. JOHNS	HICKORY CREEK ELEMENTARY SCHOOL	32259	FL	832	692	1	1	45	46.02138900756836		0	1	1	1	1	0	1	1	0	0	0	1	0	11/09 - 11/22	26.580128	.058567498	.067506112	91.021393	Elementary
ST. JOHNS	HICKORY CREEK ELEMENTARY SCHOOL	32259	FL	832	692	1	0	45	46.02138900756836		0	1	1	1	1	0	1	1	0	0	0	1	0	10/26 - 11/08	20.646711	.058567498	.067506112	91.021393	Elementary
ST. JOHNS	HICKORY CREEK ELEMENTARY SCHOOL	32259	FL	832	692	0	0	45	46.02138900756836		0	1	1	1	1	0	1	1	0	0	0	1	0	01/04 - 01/17	75.709724	.058567498	.067506112	91.021393	Elementary
ST. JOHNS	HICKORY CREEK ELEMENTARY SCHOOL	32259	FL	864	822	0	0	45	46.02138900756836		0	1	1	1	1	0	1	1	0	0	0	1	0	02/01 - 02/14	32.473091	.058567498	.067506112	91.021393	Elementary
ST. JOHNS	HICKORY CREEK ELEMENTARY SCHOOL	32259	FL	864	822	0	0	45	46.02138900756836		0	1	1	1	1	0	1	1	0	0	0	1	0	04/12 - 04/25	16.062418	.058567498	.067506112	91.021393	Elementary
ST. JOHNS	HICKORY CREEK ELEMENTARY SCHOOL	32259	FL	832	692	0	0	45	46.02138900756836		0	1	1	1	1	0	1	1	0	0	0	1	0	10/12 - 10/25	15.686683	.058567498	.067506112	91.021393	Elementary
ST. JOHNS	HICKORY CREEK ELEMENTARY SCHOOL	32259	FL	864	822	0	0	45	46.02138900756836		0	1	1	1	1	0	1	1	0	0	0	1	0	03/01 - 03/14	12.499175	.058567498	.067506112	91.021393	Elementary
ST. JOHNS	HICKORY CREEK ELEMENTARY SCHOOL	32259	FL	864	822	0	0	45	46.02138900756836		0	1	1	1	1	0	1	1	0	0	0	1	0	03/29 - 04/11	15.644042	.058567498	.067506112	91.021393	Elementary
ST. JOHNS	HICKORY CREEK ELEMENTARY SCHOOL	32259	FL	832	692	0	0	45	46.02138900756836		0	1	1	1	1	0	1	1	0	0	0	1	0	01/18 - 01/31	47.948257	.058567498	.067506112	91.021393	Elementary
ST. JOHNS	HICKORY CREEK ELEMENTARY SCHOOL	32259	FL	864	822	0	0	45	46.02138900756836		0	1	1	1	1	0	1	1	0	0	0	1	0	02/15 - 02/28	15.288751	.058567498	.067506112	91.021393	Elementary
ST. JOHNS	HICKORY CREEK ELEMENTARY SCHOOL	32259	FL	864	822	0	0	45	46.02138900756836		0	1	1	1	1	0	1	1	0	0	0	1	0	03/15 - 03/28	13.592658	.058567498	.067506112	91.021393	Elementary
ST. JOHNS	HICKORY CREEK ELEMENTARY SCHOOL	32259	FL	832	692	0	0	45	46.02138900756836		0	1	1	1	1	0	1	1	0	0	0	1	0	11/30 - 12/13	43.424603	.058567498	.067506112	91.021393	Elementary
ST. JOHNS	PONTE VEDRA HIGH SCHOOL ST.	32081	FL	1900	1666	0	0	76	77.72501373291016		0	1	1	1	1	0	1	1	0	0	0	1	0	04/12 - 04/25	16.147053	.073699236	.06917768	153.72501	High
ST. JOHNS	PONTE VEDRA HIGH SCHOOL ST.	32081	FL	1900	1666	0	0	76	77.72501373291016		0	1	1	1	1	0	1	1	0	0	0	1	0	02/15 - 02/28	15.540962	.073699236	.06917768	153.72501	High
ST. JOHNS	PONTE VEDRA HIGH SCHOOL ST.	32081	FL	1908	1550	0	0	76	77.72501373291016		0	1	1	1	1	0	1	1	0	0	0	1	0	10/12 - 10/25	15.776886	.073699236	.06917768	153.72501	High
ST. JOHNS	PONTE VEDRA HIGH SCHOOL ST.	32081	FL	1900	1666	0	0	76	77.72501373291016		0	1	1	1	1	0	1	1	0	0	0	1	0	03/15 - 03/28	13.496637	.073699236	.06917768	153.72501	High
ST. JOHNS	PONTE VEDRA HIGH SCHOOL ST.	32081	FL	1900	1666	0	0	76	77.72501373291016		0	1	1	1	1	0	1	1	0	0	0	1	0	03/29 - 04/11	15.548893	.073699236	.06917768	153.72501	High
ST. JOHNS	PONTE VEDRA HIGH SCHOOL ST.	32081	FL	1900	1666	0	0	76	77.72501373291016		0	1	1	1	1	0	1	1	0	0	0	1	0	03/01 - 03/14	12.581465	.073699236	.06917768	153.72501	High
ST. JOHNS	PONTE VEDRA HIGH SCHOOL ST.	32081	FL	1900	1666	0	0	76	77.72501373291016		0	1	1	1	1	0	1	1	0	0	0	1	0	02/01 - 02/14	32.41996	.073699236	.06917768	153.72501	High
ST. JOHNS	PONTE VEDRA HIGH SCHOOL ST.	32081	FL	1908	1550	0	0	76	77.72501373291016		0	1	1	1	1	0	1	1	0	0	0	1	0	11/30 - 12/13	43.788033	.073699236	.06917768	153.72501	High
ST. JOHNS	PONTE VEDRA HIGH SCHOOL ST.	32081	FL	1908	1550	0	0	76	77.72501373291016		0	1	1	1	1	0	1	1	0	0	0	1	0	01/04 - 01/17	76.166229	.073699236	.06917768	153.72501	High
ST. JOHNS	PONTE VEDRA HIGH SCHOOL ST.	32081	FL	1908	1550	0	0	76	77.72501373291016		0	1	1	1	1	0	1	1	0	0	0	1	0	10/26 - 11/08	20.506252	.073699236	.06917768	153.72501	High
ST. JOHNS	PONTE VEDRA HIGH SCHOOL ST.	32081	FL	1908	1550	0	0	76	77.72501373291016		0	1	1	1	1	0	1	1	0	0	0	1	0	01/18 - 01/31	48.212524	.073699236	.06917768	153.72501	High
ST. JOHNS	PONTE VEDRA HIGH SCHOOL ST.	32081	FL	1908	1550	0	0	76	77.72501373291016		0	1	1	1	1	0	1	1	0	0	0	1	0	11/09 - 11/22	26.716795	.073699236	.06917768	153.72501	High
ST. JOHNS	WARDS CREEK ELEMENTARY SCHOOL ST.	32092	FL	640	531	0	0	45	46.02138900756836		0	1	1	1	1	0	1	1	0	0	0	1	0	11/30 - 12/13	43.288082	.052844334	.066873886	91.021393	Elementary
ST. JOHNS	WARDS CREEK ELEMENTARY SCHOOL ST.	32092	FL	640	531	0	0	45	46.02138900756836		0	1	1	1	1	0	1	1	0	0	0	1	0	10/26 - 11/08	20.699476	.052844334	.066873886	91.021393	Elementary
ST. JOHNS	WARDS CREEK ELEMENTARY SCHOOL ST.	32092	FL	668	629	0	0	45	46.02138900756836		0	1	1	1	1	0	1	1	0	0	0	1	0	02/01 - 02/14	32.49305	.052844334	.066873886	91.021393	Elementary
ST. JOHNS	WARDS CREEK ELEMENTARY SCHOOL ST.	32092	FL	668	629	0	0	45	46.02138900756836		0	1	1	1	1	0	1	1	0	0	0	1	0	03/29 - 04/11	15.679785	.052844334	.066873886	91.021393	Elementary
ST. JOHNS	WARDS CREEK ELEMENTARY SCHOOL ST.	32092	FL	640	531	0	0	45	46.02138900756836		0	1	1	1	1	0	1	1	0	0	0	1	0	11/09 - 11/22	26.528793	.052844334	.066873886	91.021393	Elementary
ST. JOHNS	WARDS CREEK ELEMENTARY SCHOOL ST.	32092	FL	640	531	0	0	45	46.02138900756836		0	1	1	1	1	0	1	1	0	0	0	1	0	01/04 - 01/17	75.538246	.052844334	.066873886	91.021393	Elementary
ST. JOHNS	WARDS CREEK ELEMENTARY SCHOOL ST.	32092	FL	640	531	0	0	45	46.02138900756836		0	1	1	1	1	0	1	1	0	0	0	1	0	01/18 - 01/31	47.848984	.052844334	.066873886	91.021393	Elementary
ST. JOHNS	WARDS CREEK ELEMENTARY SCHOOL ST.	32092	FL	668	629	0	0	45	46.02138900756836		0	1	1	1	1	0	1	1	0	0	0	1	0	02/15 - 02/28	15.194009	.052844334	.066873886	91.021393	Elementary
ST. JOHNS	WARDS CREEK ELEMENTARY SCHOOL ST.	32092	FL	668	629	0	0	45	46.02138900756836		0	1	1	1	1	0	1	1	0	0	0	1	0	03/01 - 03/14	12.468263	.052844334	.066873886	91.021393	Elementary
ST. JOHNS	WARDS CREEK ELEMENTARY SCHOOL ST.	32092	FL	640	531	0	0	45	46.02138900756836		0	1	1	1	1	0	1	1	0	0	0	1	0	10/12 - 10/25	15.652797	.052844334	.066873886	91.021393	Elementary
ST. JOHNS	WARDS CREEK ELEMENTARY SCHOOL ST.	32092	FL	668	629	0	0	45	46.02138900756836		0	1	1	1	1	0	1	1	0	0	0	1	0	04/12 - 04/25	16.030624	.052844334	.066873886	91.021393	Elementary
ST. JOHNS	WARDS CREEK ELEMENTARY SCHOOL ST.	32092	FL	668	629	0	0	45	46.02138900756836		0	1	1	1	1	0	1	1	0	0	0	1	0	03/15 - 03/28	13.628729	.052844334	.066873886	91.021393	Elementary
ST. JOHNS	PACETTI BAY MIDDLE SCHOOL	32092	FL	1290	1182	0	0	76	77.72501373291016		0	1	1	1	1	0	1	1	0	0	0	1	0	03/01 - 03/14	12.468263	.052844334	.066873886	153.72501	Middle
ST. JOHNS	PACETTI BAY MIDDLE SCHOOL	32092	FL	1290	1182	0	0	76	77.72501373291016		0	1	1	1	1	0	1	1	0	0	0	1	0	02/15 - 02/28	15.194009	.052844334	.066873886	153.72501	Middle
ST. JOHNS	PACETTI BAY MIDDLE SCHOOL	32092	FL	1269	1034	0	0	76	77.72501373291016		0	1	1	1	1	0	1	1	0	0	0	1	0	10/12 - 10/25	15.652797	.052844334	.066873886	153.72501	Middle
ST. JOHNS	PACETTI BAY MIDDLE SCHOOL	32092	FL	1290	1182	0	0	76	77.72501373291016		0	1	1	1	1	0	1	1	0	0	0	1	0	02/01 - 02/14	32.49305	.052844334	.066873886	153.72501	Middle
ST. JOHNS	PACETTI BAY MIDDLE SCHOOL	32092	FL	1290	1182	0	0	76	77.72501373291016		0	1	1	1	1	0	1	1	0	0	0	1	0	03/29 - 04/11	15.679785	.052844334	.066873886	153.72501	Middle
ST. JOHNS	PACETTI BAY MIDDLE SCHOOL	32092	FL	1290	1182	0	0	76	77.72501373291016		0	1	1	1	1	0	1	1	0	0	0	1	0	04/12 - 04/25	16.030624	.052844334	.066873886	153.72501	Middle
ST. JOHNS	PACETTI BAY MIDDLE SCHOOL	32092	FL	1269	1034	0	0	76	77.72501373291016		0	1	1	1	1	0	1	1	0	0	0	1	0	11/30 - 12/13	43.288082	.052844334	.066873886	153.72501	Middle
ST. JOHNS	PACETTI BAY MIDDLE SCHOOL	32092	FL	1269	1034	0	0	76	77.72501373291016		0	1	1	1	1	0	1	1	0	0	0	1	0	01/04 - 01/17	75.538246	.052844334	.066873886	153.72501	Middle
ST. JOHNS	PACETTI BAY MIDDLE SCHOOL	32092	FL	1269	1034	2	0	76	77.72501373291016		0	1	1	1	1	0	1	1	0	0	0	1	0	10/26 - 11/08	20.699476	.052844334	.066873886	153.72501	Middle
ST. JOHNS	PACETTI BAY MIDDLE SCHOOL	32092	FL	1290	1182	0	0	76	77.72501373291016		0	1	1	1	1	0	1	1	0	0	0	1	0	03/15 - 03/28	13.628729	.052844334	.066873886	153.72501	Middle
ST. JOHNS	PACETTI BAY MIDDLE SCHOOL	32092	FL	1269	1034	0	0	76	77.72501373291016		0	1	1	1	1	0	1	1	0	0	0	1	0	01/18 - 01/31	47.848984	.052844334	.066873886	153.72501	Middle
ST. JOHNS	PACETTI BAY MIDDLE SCHOOL	32092	FL	1269	1034	2	1	76	77.72501373291016		0	1	1	1	1	0	1	1	0	0	0	1	0	11/09 - 11/22	26.528793	.052844334	.066873886	153.72501	Middle
ST. JOHNS	CREEKSIDE HIGH SCHOOL	32259	FL	2374	2069	0	0	100	102.2697525024414		0	1	1	1	1	0	1	1	0	0	0	1	0	04/12 - 04/25	16.062418	.058567498	.067506112	202.26974	High
ST. JOHNS	CREEKSIDE HIGH SCHOOL	32259	FL	2374	2069	0	0	100	102.2697525024414		0	1	1	1	1	0	1	1	0	0	0	1	0	02/01 - 02/14	32.473091	.058567498	.067506112	202.26974	High
ST. JOHNS	CREEKSIDE HIGH SCHOOL	32259	FL	2378	1870	1	1	100	102.2697525024414		0	1	1	1	1	0	1	1	0	0	0	1	0	10/26 - 11/08	20.646711	.058567498	.067506112	202.26974	High
ST. JOHNS	CREEKSIDE HIGH SCHOOL	32259	FL	2378	1870	12	2	100	102.2697525024414		0	1	1	1	1	0	1	1	0	0	0	1	0	11/09 - 11/22	26.580128	.058567498	.067506112	202.26974	High
ST. JOHNS	CREEKSIDE HIGH SCHOOL	32259	FL	2374	2069	0	0	100	102.2697525024414		0	1	1	1	1	0	1	1	0	0	0	1	0	02/15 - 02/28	15.288751	.058567498	.067506112	202.26974	High
ST. JOHNS	CREEKSIDE HIGH SCHOOL	32259	FL	2374	2069	0	0	100	102.2697525024414		0	1	1	1	1	0	1	1	0	0	0	1	0	03/01 - 03/14	12.499175	.058567498	.067506112	202.26974	High
ST. JOHNS	CREEKSIDE HIGH SCHOOL	32259	FL	2378	1870	0	0	100	102.2697525024414		0	1	1	1	1	0	1	1	0	0	0	1	0	11/30 - 12/13	43.424603	.058567498	.067506112	202.26974	High
ST. JOHNS	CREEKSIDE HIGH SCHOOL	32259	FL	2378	1870	0	0	100	102.2697525024414		0	1	1	1	1	0	1	1	0	0	0	1	0	10/12 - 10/25	15.686683	.058567498	.067506112	202.26974	High
ST. JOHNS	CREEKSIDE HIGH SCHOOL	32259	FL	2378	1870	0	0	100	102.2697525024414		0	1	1	1	1	0	1	1	0	0	0	1	0	01/18 - 01/31	47.948257	.058567498	.067506112	202.26974	High
ST. JOHNS	CREEKSIDE HIGH SCHOOL	32259	FL	2374	2069	0	0	100	102.2697525024414		0	1	1	1	1	0	1	1	0	0	0	1	0	03/15 - 03/28	13.592658	.058567498	.067506112	202.26974	High
ST. JOHNS	CREEKSIDE HIGH SCHOOL	32259	FL	2374	2069	0	0	100	102.2697525024414		0	1	1	1	1	0	1	1	0	0	0	1	0	03/29 - 04/11	15.644042	.058567498	.067506112	202.26974	High
ST. JOHNS	CREEKSIDE HIGH SCHOOL	32259	FL	2378	1870	10	1	100	102.2697525024414		0	1	1	1	1	0	1	1	0	0	0	1	0	01/04 - 01/17	75.709724	.058567498	.067506112	202.26974	High
ST. JOHNS	LIBERTY PINES ACADEMY	32259	FL	1414	1279	0	0	91	93.06547546386719		0	1	1	1	1	0	1	1	0	0	0	1	0	02/01 - 02/14	32.473091	.058567498	.067506112	184.06548	Middle
ST. JOHNS	LIBERTY PINES ACADEMY	32259	FL	1414	1279	0	0	91	93.06547546386719		0	1	1	1	1	0	1	1	0	0	0	1	0	03/29 - 04/11	15.644042	.058567498	.067506112	184.06548	Middle
ST. JOHNS	LIBERTY PINES ACADEMY	32259	FL	1378	1109	4	0	91	93.06547546386719		0	1	1	1	1	0	1	1	0	0	0	1	0	10/26 - 11/08	20.646711	.058567498	.067506112	184.06548	Middle
ST. JOHNS	LIBERTY PINES ACADEMY	32259	FL	1378	1109	1	0	91	93.06547546386719		0	1	1	1	1	0	1	1	0	0	0	1	0	11/09 - 11/22	26.580128	.058567498	.067506112	184.06548	Middle
ST. JOHNS	LIBERTY PINES ACADEMY	32259	FL	1414	1279	0	0	91	93.06547546386719		0	1	1	1	1	0	1	1	0	0	0	1	0	03/15 - 03/28	13.592658	.058567498	.067506112	184.06548	Middle
ST. JOHNS	LIBERTY PINES ACADEMY	32259	FL	1378	1109	0	0	91	93.06547546386719		0	1	1	1	1	0	1	1	0	0	0	1	0	01/18 - 01/31	47.948257	.058567498	.067506112	184.06548	Middle
ST. JOHNS	LIBERTY PINES ACADEMY	32259	FL	1378	1109	0	0	91	93.06547546386719		0	1	1	1	1	0	1	1	0	0	0	1	0	01/04 - 01/17	75.709724	.058567498	.067506112	184.06548	Middle
ST. JOHNS	LIBERTY PINES ACADEMY	32259	FL	1414	1279	0	0	91	93.06547546386719		0	1	1	1	1	0	1	1	0	0	0	1	0	03/01 - 03/14	12.499175	.058567498	.067506112	184.06548	Middle
ST. JOHNS	LIBERTY PINES ACADEMY	32259	FL	1378	1109	0	1	91	93.06547546386719		0	1	1	1	1	0	1	1	0	0	0	1	0	10/12 - 10/25	15.686683	.058567498	.067506112	184.06548	Middle
ST. JOHNS	LIBERTY PINES ACADEMY	32259	FL	1414	1279	0	0	91	93.06547546386719		0	1	1	1	1	0	1	1	0	0	0	1	0	02/15 - 02/28	15.288751	.058567498	.067506112	184.06548	Middle
ST. JOHNS	LIBERTY PINES ACADEMY	32259	FL	1414	1279	0	0	91	93.06547546386719		0	1	1	1	1	0	1	1	0	0	0	1	0	04/12 - 04/25	16.062418	.058567498	.067506112	184.06548	Middle
ST. JOHNS	LIBERTY PINES ACADEMY	32259	FL	1378	1109	0	0	91	93.06547546386719		0	1	1	1	1	0	1	1	0	0	0	1	0	11/30 - 12/13	43.424603	.058567498	.067506112	184.06548	Middle
ST. JOHNS	PALENCIA ELEMENTARY SCHOOL ST.	32095	FL	790	630	0	0	55	56.24836349487305		0	1	1	1	1	0	1	1	0	0	0	1	0	01/04 - 01/17	75.538239	.052844338	.066873886	111.24837	Elementary
ST. JOHNS	PALENCIA ELEMENTARY SCHOOL ST.	32095	FL	790	630	0	0	55	56.24836349487305		0	1	1	1	1	0	1	1	0	0	0	1	0	01/18 - 01/31	47.848984	.052844338	.066873886	111.24837	Elementary
ST. JOHNS	PALENCIA ELEMENTARY SCHOOL ST.	32095	FL	806	759	0	0	55	56.24836349487305		0	1	1	1	1	0	1	1	0	0	0	1	0	03/15 - 03/28	13.628729	.052844338	.066873886	111.24837	Elementary
ST. JOHNS	PALENCIA ELEMENTARY SCHOOL ST.	32095	FL	806	759	0	0	55	56.24836349487305		0	1	1	1	1	0	1	1	0	0	0	1	0	02/15 - 02/28	15.194008	.052844338	.066873886	111.24837	Elementary
ST. JOHNS	PALENCIA ELEMENTARY SCHOOL ST.	32095	FL	790	630	0	0	55	56.24836349487305		0	1	1	1	1	0	1	1	0	0	0	1	0	10/26 - 11/08	20.699474	.052844338	.066873886	111.24837	Elementary
ST. JOHNS	PALENCIA ELEMENTARY SCHOOL ST.	32095	FL	790	630	0	0	55	56.24836349487305		0	1	1	1	1	0	1	1	0	0	0	1	0	11/30 - 12/13	43.288082	.052844338	.066873886	111.24837	Elementary
ST. JOHNS	PALENCIA ELEMENTARY SCHOOL ST.	32095	FL	806	759	0	0	55	56.24836349487305		0	1	1	1	1	0	1	1	0	0	0	1	0	04/12 - 04/25	16.030622	.052844338	.066873886	111.24837	Elementary
ST. JOHNS	PALENCIA ELEMENTARY SCHOOL ST.	32095	FL	806	759	0	0	55	56.24836349487305		0	1	1	1	1	0	1	1	0	0	0	1	0	02/01 - 02/14	32.49305	.052844338	.066873886	111.24837	Elementary
ST. JOHNS	PALENCIA ELEMENTARY SCHOOL ST.	32095	FL	806	759	0	0	55	56.24836349487305		0	1	1	1	1	0	1	1	0	0	0	1	0	03/01 - 03/14	12.468263	.052844338	.066873886	111.24837	Elementary
ST. JOHNS	PALENCIA ELEMENTARY SCHOOL ST.	32095	FL	790	630	0	0	55	56.24836349487305		0	1	1	1	1	0	1	1	0	0	0	1	0	10/12 - 10/25	15.652798	.052844338	.066873886	111.24837	Elementary
ST. JOHNS	PALENCIA ELEMENTARY SCHOOL ST.	32095	FL	790	630	0	0	55	56.24836349487305		0	1	1	1	1	0	1	1	0	0	0	1	0	11/09 - 11/22	26.528793	.052844338	.066873886	111.24837	Elementary
ST. JOHNS	PALENCIA ELEMENTARY SCHOOL ST.	32095	FL	806	759	0	0	55	56.24836349487305		0	1	1	1	1	0	1	1	0	0	0	1	0	03/29 - 04/11	15.679785	.052844338	.066873886	111.24837	Elementary
ST. JOHNS	VALLEY RIDGE ACADEMY ST.	32081	FL	1229	1041	0	0	84	85.90659332275391		0	1	1	1	1	0	1	1	0	0	0	1	0	01/18 - 01/31	48.212524	.073699236	.06917768	169.90659	Middle
ST. JOHNS	VALLEY RIDGE ACADEMY ST.	32081	FL	1246	1178	0	0	84	85.90659332275391		0	1	1	1	1	0	1	1	0	0	0	1	0	04/12 - 04/25	16.147053	.073699236	.06917768	169.90659	Middle
ST. JOHNS	VALLEY RIDGE ACADEMY ST.	32081	FL	1246	1178	0	0	84	85.90659332275391		0	1	1	1	1	0	1	1	0	0	0	1	0	03/01 - 03/14	12.581465	.073699236	.06917768	169.90659	Middle
ST. JOHNS	VALLEY RIDGE ACADEMY ST.	32081	FL	1229	1041	0	0	84	85.90659332275391		0	1	1	1	1	0	1	1	0	0	0	1	0	11/09 - 11/22	26.716795	.073699236	.06917768	169.90659	Middle
ST. JOHNS	VALLEY RIDGE ACADEMY ST.	32081	FL	1229	1041	0	0	84	85.90659332275391		0	1	1	1	1	0	1	1	0	0	0	1	0	10/26 - 11/08	20.506252	.073699236	.06917768	169.90659	Middle
ST. JOHNS	VALLEY RIDGE ACADEMY ST.	32081	FL	1229	1041	0	0	84	85.90659332275391		0	1	1	1	1	0	1	1	0	0	0	1	0	11/30 - 12/13	43.788033	.073699236	.06917768	169.90659	Middle
ST. JOHNS	VALLEY RIDGE ACADEMY ST.	32081	FL	1246	1178	0	0	84	85.90659332275391		0	1	1	1	1	0	1	1	0	0	0	1	0	03/29 - 04/11	15.548893	.073699236	.06917768	169.90659	Middle
ST. JOHNS	VALLEY RIDGE ACADEMY ST.	32081	FL	1229	1041	0	0	84	85.90659332275391		0	1	1	1	1	0	1	1	0	0	0	1	0	01/04 - 01/17	76.166229	.073699236	.06917768	169.90659	Middle
ST. JOHNS	VALLEY RIDGE ACADEMY ST.	32081	FL	1229	1041	0	0	84	85.90659332275391		0	1	1	1	1	0	1	1	0	0	0	1	0	10/12 - 10/25	15.776886	.073699236	.06917768	169.90659	Middle
ST. JOHNS	VALLEY RIDGE ACADEMY ST.	32081	FL	1246	1178	0	0	84	85.90659332275391		0	1	1	1	1	0	1	1	0	0	0	1	0	02/15 - 02/28	15.540962	.073699236	.06917768	169.90659	Middle
ST. JOHNS	VALLEY RIDGE ACADEMY ST.	32081	FL	1246	1178	0	0	84	85.90659332275391		0	1	1	1	1	0	1	1	0	0	0	1	0	03/15 - 03/28	13.496637	.073699236	.06917768	169.90659	Middle
ST. JOHNS	VALLEY RIDGE ACADEMY ST.	32081	FL	1246	1178	0	0	84	85.90659332275391		0	1	1	1	1	0	1	1	0	0	0	1	0	02/01 - 02/14	32.41996	.073699236	.06917768	169.90659	Middle
ST. JOHNS	PATRIOT OAKS ACADEMY ST.	32259	FL	1256	967	0	0	80	81.81580352783203		0	1	1	1	1	0	1	1	0	0	0	1	0	01/18 - 01/31	47.948257	.058567498	.067506112	161.8158	Middle
ST. JOHNS	PATRIOT OAKS ACADEMY ST.	32259	FL	1287	1146	0	0	80	81.81580352783203		0	1	1	1	1	0	1	1	0	0	0	1	0	03/15 - 03/28	13.592658	.058567498	.067506112	161.8158	Middle
ST. JOHNS	PATRIOT OAKS ACADEMY ST.	32259	FL	1287	1146	0	0	80	81.81580352783203		0	1	1	1	1	0	1	1	0	0	0	1	0	02/15 - 02/28	15.288751	.058567498	.067506112	161.8158	Middle
ST. JOHNS	PATRIOT OAKS ACADEMY ST.	32259	FL	1287	1146	0	0	80	81.81580352783203		0	1	1	1	1	0	1	1	0	0	0	1	0	03/01 - 03/14	12.499175	.058567498	.067506112	161.8158	Middle
ST. JOHNS	PATRIOT OAKS ACADEMY ST.	32259	FL	1287	1146	0	0	80	81.81580352783203		0	1	1	1	1	0	1	1	0	0	0	1	0	02/01 - 02/14	32.473091	.058567498	.067506112	161.8158	Middle
ST. JOHNS	PATRIOT OAKS ACADEMY ST.	32259	FL	1287	1146	0	0	80	81.81580352783203		0	1	1	1	1	0	1	1	0	0	0	1	0	04/12 - 04/25	16.062418	.058567498	.067506112	161.8158	Middle
ST. JOHNS	PATRIOT OAKS ACADEMY ST.	32259	FL	1287	1146	0	0	80	81.81580352783203		0	1	1	1	1	0	1	1	0	0	0	1	0	03/29 - 04/11	15.644042	.058567498	.067506112	161.8158	Middle
ST. JOHNS	PATRIOT OAKS ACADEMY ST.	32259	FL	1256	967	0	0	80	81.81580352783203		0	1	1	1	1	0	1	1	0	0	0	1	0	10/26 - 11/08	20.646711	.058567498	.067506112	161.8158	Middle
ST. JOHNS	PATRIOT OAKS ACADEMY ST.	32259	FL	1256	967	0	0	80	81.81580352783203		0	1	1	1	1	0	1	1	0	0	0	1	0	11/30 - 12/13	43.424603	.058567498	.067506112	161.8158	Middle
ST. JOHNS	PATRIOT OAKS ACADEMY ST.	32259	FL	1256	967	0	0	80	81.81580352783203		0	1	1	1	1	0	1	1	0	0	0	1	0	11/09 - 11/22	26.580128	.058567498	.067506112	161.8158	Middle
ST. JOHNS	PATRIOT OAKS ACADEMY ST.	32259	FL	1256	967	0	0	80	81.81580352783203		0	1	1	1	1	0	1	1	0	0	0	1	0	01/04 - 01/17	75.709724	.058567498	.067506112	161.8158	Middle
ST. JOHNS	PATRIOT OAKS ACADEMY ST.	32259	FL	1256	967	0	0	80	81.81580352783203		0	1	1	1	1	0	1	1	0	0	0	1	0	10/12 - 10/25	15.686683	.058567498	.067506112	161.8158	Middle
ST. JOHNS	FREEDOM CROSSING ACADEMY	32259	FL	1943	1748	0	0	59	60.33915328979492		0	1	1	1	1	0	1	1	0	0	0	1	0	03/15 - 03/28	13.592658	.058567498	.067506112	119.33916	Middle
ST. JOHNS	FREEDOM CROSSING ACADEMY	32259	FL	1888	1489	0	0	59	60.33915328979492		0	1	1	1	1	0	1	1	0	0	0	1	0	01/04 - 01/17	75.709724	.058567498	.067506112	119.33916	Middle
ST. JOHNS	FREEDOM CROSSING ACADEMY	32259	FL	1943	1748	0	0	59	60.33915328979492		0	1	1	1	1	0	1	1	0	0	0	1	0	02/15 - 02/28	15.288751	.058567498	.067506112	119.33916	Middle
ST. JOHNS	FREEDOM CROSSING ACADEMY	32259	FL	1943	1748	0	0	59	60.33915328979492		0	1	1	1	1	0	1	1	0	0	0	1	0	03/01 - 03/14	12.499175	.058567498	.067506112	119.33916	Middle
ST. JOHNS	FREEDOM CROSSING ACADEMY	32259	FL	1943	1748	0	0	59	60.33915328979492		0	1	1	1	1	0	1	1	0	0	0	1	0	02/01 - 02/14	32.473091	.058567498	.067506112	119.33916	Middle
ST. JOHNS	FREEDOM CROSSING ACADEMY	32259	FL	1888	1489	8	4	59	60.33915328979492		0	1	1	1	1	0	1	1	0	0	0	1	0	10/12 - 10/25	15.686683	.058567498	.067506112	119.33916	Middle
ST. JOHNS	FREEDOM CROSSING ACADEMY	32259	FL	1888	1489	2	0	59	60.33915328979492		0	1	1	1	1	0	1	1	0	0	0	1	0	10/26 - 11/08	20.646711	.058567498	.067506112	119.33916	Middle
ST. JOHNS	FREEDOM CROSSING ACADEMY	32259	FL	1888	1489	2	0	59	60.33915328979492		0	1	1	1	1	0	1	1	0	0	0	1	0	11/09 - 11/22	26.580128	.058567498	.067506112	119.33916	Middle
ST. JOHNS	FREEDOM CROSSING ACADEMY	32259	FL	1888	1489	0	0	59	60.33915328979492		0	1	1	1	1	0	1	1	0	0	0	1	0	11/30 - 12/13	43.424603	.058567498	.067506112	119.33916	Middle
ST. JOHNS	FREEDOM CROSSING ACADEMY	32259	FL	1943	1748	0	0	59	60.33915328979492		0	1	1	1	1	0	1	1	0	0	0	1	0	04/12 - 04/25	16.062418	.058567498	.067506112	119.33916	Middle
ST. JOHNS	FREEDOM CROSSING ACADEMY	32259	FL	1943	1748	0	0	59	60.33915328979492		0	1	1	1	1	0	1	1	0	0	0	1	0	03/29 - 04/11	15.644042	.058567498	.067506112	119.33916	Middle
ST. JOHNS	FREEDOM CROSSING ACADEMY	32259	FL	1888	1489	0	0	59	60.33915328979492		0	1	1	1	1	0	1	1	0	0	0	1	0	01/18 - 01/31	47.948257	.058567498	.067506112	119.33916	Middle
ST. JOHNS	PICOLATA CROSSING ELEMENTARY SCHOOL ST.	32092	FL	817	776	0	0	44	44.99869155883789		0	1	1	1	1	0	1	1	0	0	0	1	0	03/15 - 03/28	13.628729	.052844334	.066873886	88.998688	Elementary
ST. JOHNS	PICOLATA CROSSING ELEMENTARY SCHOOL ST.	32092	FL	786	691	0	0	44	44.99869155883789		0	1	1	1	1	0	1	1	0	0	0	1	0	11/30 - 12/13	43.288082	.052844334	.066873886	88.998688	Elementary
ST. JOHNS	PICOLATA CROSSING ELEMENTARY SCHOOL ST.	32092	FL	817	776	0	0	44	44.99869155883789		0	1	1	1	1	0	1	1	0	0	0	1	0	02/15 - 02/28	15.194009	.052844334	.066873886	88.998688	Elementary
ST. JOHNS	PICOLATA CROSSING ELEMENTARY SCHOOL ST.	32092	FL	786	691	0	0	44	44.99869155883789		0	1	1	1	1	0	1	1	0	0	0	1	0	01/18 - 01/31	47.848984	.052844334	.066873886	88.998688	Elementary
ST. JOHNS	PICOLATA CROSSING ELEMENTARY SCHOOL ST.	32092	FL	786	691	0	0	44	44.99869155883789		0	1	1	1	1	0	1	1	0	0	0	1	0	10/26 - 11/08	20.699476	.052844334	.066873886	88.998688	Elementary
ST. JOHNS	PICOLATA CROSSING ELEMENTARY SCHOOL ST.	32092	FL	817	776	0	0	44	44.99869155883789		0	1	1	1	1	0	1	1	0	0	0	1	0	03/29 - 04/11	15.679785	.052844334	.066873886	88.998688	Elementary
ST. JOHNS	PICOLATA CROSSING ELEMENTARY SCHOOL ST.	32092	FL	786	691	0	0	44	44.99869155883789		0	1	1	1	1	0	1	1	0	0	0	1	0	01/04 - 01/17	75.538246	.052844334	.066873886	88.998688	Elementary
ST. JOHNS	PICOLATA CROSSING ELEMENTARY SCHOOL ST.	32092	FL	817	776	0	0	44	44.99869155883789		0	1	1	1	1	0	1	1	0	0	0	1	0	02/01 - 02/14	32.49305	.052844334	.066873886	88.998688	Elementary
ST. JOHNS	PICOLATA CROSSING ELEMENTARY SCHOOL ST.	32092	FL	786	691	0	0	44	44.99869155883789		0	1	1	1	1	0	1	1	0	0	0	1	0	11/09 - 11/22	26.528793	.052844334	.066873886	88.998688	Elementary
ST. JOHNS	PICOLATA CROSSING ELEMENTARY SCHOOL ST.	32092	FL	817	776	0	0	44	44.99869155883789		0	1	1	1	1	0	1	1	0	0	0	1	0	03/01 - 03/14	12.468263	.052844334	.066873886	88.998688	Elementary
ST. JOHNS	PICOLATA CROSSING ELEMENTARY SCHOOL ST.	32092	FL	786	691	0	0	44	44.99869155883789		0	1	1	1	1	0	1	1	0	0	0	1	0	10/12 - 10/25	15.652797	.052844334	.066873886	88.998688	Elementary
ST. JOHNS	PICOLATA CROSSING ELEMENTARY SCHOOL ST.	32092	FL	817	776	0	0	44	44.99869155883789		0	1	1	1	1	0	1	1	0	0	0	1	0	04/12 - 04/25	16.030624	.052844334	.066873886	88.998688	Elementary
ST. JOHNS	PALM VALLEY ACADEMY ST.	32081	FL	2148	1877	0	0	75	76.70231628417969		0	1	1	1	1	0	1	1	0	0	0	1	0	10/12 - 10/25	15.776886	.073699236	.06917768	151.70232	Middle
ST. JOHNS	PALM VALLEY ACADEMY ST.	32081	FL	2277	2169	0	0	75	76.70231628417969		0	1	1	1	1	0	1	1	0	0	0	1	0	02/01 - 02/14	32.41996	.073699236	.06917768	151.70232	Middle
ST. JOHNS	PALM VALLEY ACADEMY ST.	32081	FL	2277	2169	0	0	75	76.70231628417969		0	1	1	1	1	0	1	1	0	0	0	1	0	04/12 - 04/25	16.147053	.073699236	.06917768	151.70232	Middle
ST. JOHNS	PALM VALLEY ACADEMY ST.	32081	FL	2277	2169	0	0	75	76.70231628417969		0	1	1	1	1	0	1	1	0	0	0	1	0	03/29 - 04/11	15.548893	.073699236	.06917768	151.70232	Middle
ST. JOHNS	PALM VALLEY ACADEMY ST.	32081	FL	2277	2169	0	0	75	76.70231628417969		0	1	1	1	1	0	1	1	0	0	0	1	0	03/01 - 03/14	12.581465	.073699236	.06917768	151.70232	Middle
ST. JOHNS	PALM VALLEY ACADEMY ST.	32081	FL	2277	2169	0	0	75	76.70231628417969		0	1	1	1	1	0	1	1	0	0	0	1	0	03/15 - 03/28	13.496637	.073699236	.06917768	151.70232	Middle
ST. JOHNS	PALM VALLEY ACADEMY ST.	32081	FL	2277	2169	0	0	75	76.70231628417969		0	1	1	1	1	0	1	1	0	0	0	1	0	02/15 - 02/28	15.540962	.073699236	.06917768	151.70232	Middle
ST. JOHNS	PALM VALLEY ACADEMY ST.	32081	FL	2148	1877	0	0	75	76.70231628417969		0	1	1	1	1	0	1	1	0	0	0	1	0	01/04 - 01/17	76.166229	.073699236	.06917768	151.70232	Middle
ST. JOHNS	PALM VALLEY ACADEMY ST.	32081	FL	2148	1877	0	0	75	76.70231628417969		0	1	1	1	1	0	1	1	0	0	0	1	0	11/30 - 12/13	43.788033	.073699236	.06917768	151.70232	Middle
ST. JOHNS	PALM VALLEY ACADEMY ST.	32081	FL	2148	1877	0	0	75	76.70231628417969		0	1	1	1	1	0	1	1	0	0	0	1	0	11/09 - 11/22	26.716795	.073699236	.06917768	151.70232	Middle
ST. JOHNS	PALM VALLEY ACADEMY ST.	32081	FL	2148	1877	0	0	75	76.70231628417969		0	1	1	1	1	0	1	1	0	0	0	1	0	10/26 - 11/08	20.506252	.073699236	.06917768	151.70232	Middle
ST. JOHNS	PALM VALLEY ACADEMY ST.	32081	FL	2148	1877	0	0	75	76.70231628417969		0	1	1	1	1	0	1	1	0	0	0	1	0	01/18 - 01/31	48.212524	.073699236	.06917768	151.70232	Middle
ST. LUCIE	PERFORMANCE BASED PREPARATORY ACADEMY	34947	FL	150	71	0	0	6	6.401705741882324		0	1	1	1	1	1	1	1	0	0	0	1	1	04/12 - 04/25	22.148933	.1954606	.18541448	12.401706	High
ST. LUCIE	PERFORMANCE BASED PREPARATORY ACADEMY	34947	FL	150	71	0	0	6	6.401705741882324		0	1	1	1	1	1	1	1	0	0	0	1	1	02/01 - 02/14	31.548088	.1954606	.18541448	12.401706	High
ST. LUCIE	PERFORMANCE BASED PREPARATORY ACADEMY	34947	FL	150	71	0	0	6	6.401705741882324		0	1	1	1	1	1	1	1	0	0	0	1	1	03/01 - 03/14	21.365669	.1954606	.18541448	12.401706	High
ST. LUCIE	PERFORMANCE BASED PREPARATORY ACADEMY	34947	FL	130	44	0	0	6	6.401705741882324		0	1	1	1	1	1	1	1	0	0	0	1	1	01/18 - 01/31	41.186569	.1954606	.18541448	12.401706	High
ST. LUCIE	PERFORMANCE BASED PREPARATORY ACADEMY	34947	FL	130	44	0	0	6	6.401705741882324		0	1	1	1	1	1	1	1	0	0	0	1	1	10/12 - 10/25	11.139738	.1954606	.18541448	12.401706	High
ST. LUCIE	PERFORMANCE BASED PREPARATORY ACADEMY	34947	FL	130	44	0	0	6	6.401705741882324		0	1	1	1	1	1	1	1	0	0	0	1	1	01/04 - 01/17	58.657688	.1954606	.18541448	12.401706	High
ST. LUCIE	PERFORMANCE BASED PREPARATORY ACADEMY	34947	FL	150	71	0	0	6	6.401705741882324		0	1	1	1	1	1	1	1	0	0	0	1	1	02/15 - 02/28	25.782402	.1954606	.18541448	12.401706	High
ST. LUCIE	PERFORMANCE BASED PREPARATORY ACADEMY	34947	FL	130	44	0	0	6	6.401705741882324		0	1	1	1	1	1	1	1	0	0	0	1	1	11/30 - 12/13	28.741396	.1954606	.18541448	12.401706	High
ST. LUCIE	PERFORMANCE BASED PREPARATORY ACADEMY	34947	FL	130	44	0	0	6	6.401705741882324		0	1	1	1	1	1	1	1	0	0	0	1	1	10/26 - 11/08	13.663586	.1954606	.18541448	12.401706	High
ST. LUCIE	PERFORMANCE BASED PREPARATORY ACADEMY	34947	FL	130	44	0	0	6	6.401705741882324		0	1	1	1	1	1	1	1	0	0	0	1	1	11/09 - 11/22	15.817558	.1954606	.18541448	12.401706	High
ST. LUCIE	PERFORMANCE BASED PREPARATORY ACADEMY	34947	FL	150	71	0	0	6	6.401705741882324		0	1	1	1	1	1	1	1	0	0	0	1	1	03/29 - 04/11	17.884502	.1954606	.18541448	12.401706	High
ST. LUCIE	PERFORMANCE BASED PREPARATORY ACADEMY	34947	FL	150	71	0	0	6	6.401705741882324		0	1	1	1	1	1	1	1	0	0	0	1	1	03/15 - 03/28	16.12216	.1954606	.18541448	12.401706	High
ST. LUCIE	MARIPOSA ELEMENTARY SCHOOL	34952	FL	684	523	0	0	43	45.87889099121094		0	1	1	1	1	1	1	1	0	0	0	1	1	02/01 - 02/14	31.548088	.1954606	.18541449	88.878891	Elementary
ST. LUCIE	MARIPOSA ELEMENTARY SCHOOL	34952	FL	660	414	0	0	43	45.87889099121094		0	1	1	1	1	1	1	1	0	0	0	1	1	11/30 - 12/13	28.741398	.1954606	.18541449	88.878891	Elementary
ST. LUCIE	MARIPOSA ELEMENTARY SCHOOL	34952	FL	660	414	0	0	43	45.87889099121094		0	1	1	1	1	1	1	1	0	0	0	1	1	10/12 - 10/25	11.139739	.1954606	.18541449	88.878891	Elementary
ST. LUCIE	MARIPOSA ELEMENTARY SCHOOL	34952	FL	660	414	0	0	43	45.87889099121094		0	1	1	1	1	1	1	1	0	0	0	1	1	01/18 - 01/31	41.186577	.1954606	.18541449	88.878891	Elementary
ST. LUCIE	MARIPOSA ELEMENTARY SCHOOL	34952	FL	660	414	0	0	43	45.87889099121094		0	1	1	1	1	1	1	1	0	0	0	1	1	11/09 - 11/22	15.817559	.1954606	.18541449	88.878891	Elementary
ST. LUCIE	MARIPOSA ELEMENTARY SCHOOL	34952	FL	684	523	0	0	43	45.87889099121094		0	1	1	1	1	1	1	1	0	0	0	1	1	03/29 - 04/11	17.884502	.1954606	.18541449	88.878891	Elementary
ST. LUCIE	MARIPOSA ELEMENTARY SCHOOL	34952	FL	684	523	0	0	43	45.87889099121094		0	1	1	1	1	1	1	1	0	0	0	1	1	02/15 - 02/28	25.782404	.1954606	.18541449	88.878891	Elementary
ST. LUCIE	MARIPOSA ELEMENTARY SCHOOL	34952	FL	684	523	0	0	43	45.87889099121094		0	1	1	1	1	1	1	1	0	0	0	1	1	03/15 - 03/28	16.122162	.1954606	.18541449	88.878891	Elementary
ST. LUCIE	MARIPOSA ELEMENTARY SCHOOL	34952	FL	684	523	0	0	43	45.87889099121094		0	1	1	1	1	1	1	1	0	0	0	1	1	04/12 - 04/25	22.148933	.1954606	.18541449	88.878891	Elementary
ST. LUCIE	MARIPOSA ELEMENTARY SCHOOL	34952	FL	660	414	0	0	43	45.87889099121094		0	1	1	1	1	1	1	1	0	0	0	1	1	01/04 - 01/17	58.657688	.1954606	.18541449	88.878891	Elementary
ST. LUCIE	MARIPOSA ELEMENTARY SCHOOL	34952	FL	660	414	1	0	43	45.87889099121094		0	1	1	1	1	1	1	1	0	0	0	1	1	10/26 - 11/08	13.663587	.1954606	.18541449	88.878891	Elementary
ST. LUCIE	MARIPOSA ELEMENTARY SCHOOL	34952	FL	684	523	0	0	43	45.87889099121094		0	1	1	1	1	1	1	1	0	0	0	1	1	03/01 - 03/14	21.365671	.1954606	.18541449	88.878891	Elementary
ST. LUCIE	MANATEE ACADEMY K-8	34986	FL	1433	841	0	0	86	91.75778198242188		0	1	1	1	1	1	1	1	0	0	0	1	1	03/15 - 03/28	16.122162	.1954606	.18541451	177.75778	Middle
ST. LUCIE	MANATEE ACADEMY K-8	34986	FL	1433	841	0	0	86	91.75778198242188		0	1	1	1	1	1	1	1	0	0	0	1	1	02/15 - 02/28	25.782404	.1954606	.18541451	177.75778	Middle
ST. LUCIE	MANATEE ACADEMY K-8	34986	FL	1433	841	0	0	86	91.75778198242188		0	1	1	1	1	1	1	1	0	0	0	1	1	02/01 - 02/14	31.548092	.1954606	.18541451	177.75778	Middle
ST. LUCIE	MANATEE ACADEMY K-8	34986	FL	1433	841	0	0	86	91.75778198242188		0	1	1	1	1	1	1	1	0	0	0	1	1	03/01 - 03/14	21.365673	.1954606	.18541451	177.75778	Middle
ST. LUCIE	MANATEE ACADEMY K-8	34986	FL	1433	841	0	0	86	91.75778198242188		0	1	1	1	1	1	1	1	0	0	0	1	1	04/12 - 04/25	22.148933	.1954606	.18541451	177.75778	Middle
ST. LUCIE	MANATEE ACADEMY K-8	34986	FL	1409	658	0	0	86	91.75778198242188		0	1	1	1	1	1	1	1	0	0	0	1	1	01/18 - 01/31	41.186573	.1954606	.18541451	177.75778	Middle
ST. LUCIE	MANATEE ACADEMY K-8	34986	FL	1409	658	0	0	86	91.75778198242188		0	1	1	1	1	1	1	1	0	0	0	1	1	01/04 - 01/17	58.657692	.1954606	.18541451	177.75778	Middle
ST. LUCIE	MANATEE ACADEMY K-8	34986	FL	1433	841	0	0	86	91.75778198242188		0	1	1	1	1	1	1	1	0	0	0	1	1	03/29 - 04/11	17.884502	.1954606	.18541451	177.75778	Middle
ST. LUCIE	MANATEE ACADEMY K-8	34986	FL	1409	658	0	0	86	91.75778198242188		0	1	1	1	1	1	1	1	0	0	0	1	1	11/30 - 12/13	28.741398	.1954606	.18541451	177.75778	Middle
ST. LUCIE	MANATEE ACADEMY K-8	34986	FL	1409	658	2	0	86	91.75778198242188		0	1	1	1	1	1	1	1	0	0	0	1	1	10/26 - 11/08	13.663587	.1954606	.18541451	177.75778	Middle
ST. LUCIE	MANATEE ACADEMY K-8	34986	FL	1409	658	1	0	86	91.75778198242188		0	1	1	1	1	1	1	1	0	0	0	1	1	11/09 - 11/22	15.817559	.1954606	.18541451	177.75778	Middle
ST. LUCIE	MANATEE ACADEMY K-8	34986	FL	1409	658	0	0	86	91.75778198242188		0	1	1	1	1	1	1	1	0	0	0	1	1	10/12 - 10/25	11.13974	.1954606	.18541451	177.75778	Middle
ST. LUCIE	WHITE CITY ELEMENTARY SCHOOL	34982	FL	517	315	0	0	32	34.14242935180664		0	1	1	1	1	1	1	1	0	0	0	1	1	11/30 - 12/13	28.741396	.1954606	.18541449	66.142426	Elementary
ST. LUCIE	WHITE CITY ELEMENTARY SCHOOL	34982	FL	517	315	0	0	32	34.14242935180664		0	1	1	1	1	1	1	1	0	0	0	1	1	11/09 - 11/22	15.817558	.1954606	.18541449	66.142426	Elementary
ST. LUCIE	WHITE CITY ELEMENTARY SCHOOL	34982	FL	530	432	0	1	32	34.14242935180664		0	1	1	1	1	1	1	1	0	0	0	1	1	03/15 - 03/28	16.12216	.1954606	.18541449	66.142426	Elementary
ST. LUCIE	WHITE CITY ELEMENTARY SCHOOL	34982	FL	517	315	0	0	32	34.14242935180664		0	1	1	1	1	1	1	1	0	0	0	1	1	10/26 - 11/08	13.663586	.1954606	.18541449	66.142426	Elementary
ST. LUCIE	WHITE CITY ELEMENTARY SCHOOL	34982	FL	517	315	0	0	32	34.14242935180664		0	1	1	1	1	1	1	1	0	0	0	1	1	01/04 - 01/17	58.657688	.1954606	.18541449	66.142426	Elementary
ST. LUCIE	WHITE CITY ELEMENTARY SCHOOL	34982	FL	517	315	1	0	32	34.14242935180664		0	1	1	1	1	1	1	1	0	0	0	1	1	01/18 - 01/31	41.186573	.1954606	.18541449	66.142426	Elementary
ST. LUCIE	WHITE CITY ELEMENTARY SCHOOL	34982	FL	530	432	0	0	32	34.14242935180664		0	1	1	1	1	1	1	1	0	0	0	1	1	02/15 - 02/28	25.782402	.1954606	.18541449	66.142426	Elementary
ST. LUCIE	WHITE CITY ELEMENTARY SCHOOL	34982	FL	517	315	0	0	32	34.14242935180664		0	1	1	1	1	1	1	1	0	0	0	1	1	10/12 - 10/25	11.139739	.1954606	.18541449	66.142426	Elementary
ST. LUCIE	WHITE CITY ELEMENTARY SCHOOL	34982	FL	530	432	3	0	32	34.14242935180664		0	1	1	1	1	1	1	1	0	0	0	1	1	02/01 - 02/14	31.548088	.1954606	.18541449	66.142426	Elementary
ST. LUCIE	WHITE CITY ELEMENTARY SCHOOL	34982	FL	530	432	0	0	32	34.14242935180664		0	1	1	1	1	1	1	1	0	0	0	1	1	03/29 - 04/11	17.884502	.1954606	.18541449	66.142426	Elementary
ST. LUCIE	WHITE CITY ELEMENTARY SCHOOL	34982	FL	530	432	7	1	32	34.14242935180664		0	1	1	1	1	1	1	1	0	0	0	1	1	04/12 - 04/25	22.148933	.1954606	.18541449	66.142426	Elementary
ST. LUCIE	WHITE CITY ELEMENTARY SCHOOL	34982	FL	530	432	0	0	32	34.14242935180664		0	1	1	1	1	1	1	1	0	0	0	1	1	03/01 - 03/14	21.365671	.1954606	.18541449	66.142426	Elementary
ST. LUCIE	FAIRLAWN ELEMENTARY SCHOOL ST.	34947	FL	637	521	0	0	42	44.81193923950195		0	1	1	1	1	1	1	1	0	0	0	1	1	03/29 - 04/11	17.884502	.1954606	.18541448	86.811935	Elementary
ST. LUCIE	FAIRLAWN ELEMENTARY SCHOOL ST.	34947	FL	637	385	0	0	42	44.81193923950195		0	1	1	1	1	1	1	1	0	0	0	1	1	01/18 - 01/31	41.186569	.1954606	.18541448	86.811935	Elementary
ST. LUCIE	FAIRLAWN ELEMENTARY SCHOOL ST.	34947	FL	637	385	0	0	42	44.81193923950195		0	1	1	1	1	1	1	1	0	0	0	1	1	01/04 - 01/17	58.657688	.1954606	.18541448	86.811935	Elementary
ST. LUCIE	FAIRLAWN ELEMENTARY SCHOOL ST.	34947	FL	637	521	0	0	42	44.81193923950195		0	1	1	1	1	1	1	1	0	0	0	1	1	02/15 - 02/28	25.782402	.1954606	.18541448	86.811935	Elementary
ST. LUCIE	FAIRLAWN ELEMENTARY SCHOOL ST.	34947	FL	637	521	0	0	42	44.81193923950195		0	1	1	1	1	1	1	1	0	0	0	1	1	03/01 - 03/14	21.365669	.1954606	.18541448	86.811935	Elementary
ST. LUCIE	FAIRLAWN ELEMENTARY SCHOOL ST.	34947	FL	637	385	0	0	42	44.81193923950195		0	1	1	1	1	1	1	1	0	0	0	1	1	11/09 - 11/22	15.817558	.1954606	.18541448	86.811935	Elementary
ST. LUCIE	FAIRLAWN ELEMENTARY SCHOOL ST.	34947	FL	637	521	0	0	42	44.81193923950195		0	1	1	1	1	1	1	1	0	0	0	1	1	04/12 - 04/25	22.148933	.1954606	.18541448	86.811935	Elementary
ST. LUCIE	FAIRLAWN ELEMENTARY SCHOOL ST.	34947	FL	637	521	0	0	42	44.81193923950195		0	1	1	1	1	1	1	1	0	0	0	1	1	03/15 - 03/28	16.12216	.1954606	.18541448	86.811935	Elementary
ST. LUCIE	FAIRLAWN ELEMENTARY SCHOOL ST.	34947	FL	637	521	0	0	42	44.81193923950195		0	1	1	1	1	1	1	1	0	0	0	1	1	02/01 - 02/14	31.548088	.1954606	.18541448	86.811935	Elementary
ST. LUCIE	FAIRLAWN ELEMENTARY SCHOOL ST.	34947	FL	637	385	0	0	42	44.81193923950195		0	1	1	1	1	1	1	1	0	0	0	1	1	10/12 - 10/25	11.139738	.1954606	.18541448	86.811935	Elementary
ST. LUCIE	FAIRLAWN ELEMENTARY SCHOOL ST.	34947	FL	637	385	0	0	42	44.81193923950195		0	1	1	1	1	1	1	1	0	0	0	1	1	11/30 - 12/13	28.741396	.1954606	.18541448	86.811935	Elementary
ST. LUCIE	FAIRLAWN ELEMENTARY SCHOOL ST.	34947	FL	637	385	0	0	42	44.81193923950195		0	1	1	1	1	1	1	1	0	0	0	1	1	10/26 - 11/08	13.663586	.1954606	.18541448	86.811935	Elementary
ST. LUCIE	LAWNWOOD ELEMENTARY SCHOOL	34950	FL	709	465	0	0	43	45.87889099121094		0	1	1	1	1	1	1	1	0	0	0	1	1	11/30 - 12/13	28.741396	.1954606	.18541449	88.878891	Elementary
ST. LUCIE	LAWNWOOD ELEMENTARY SCHOOL	34950	FL	740	608	0	0	43	45.87889099121094		0	1	1	1	1	1	1	1	0	0	0	1	1	03/01 - 03/14	21.365671	.1954606	.18541449	88.878891	Elementary
ST. LUCIE	LAWNWOOD ELEMENTARY SCHOOL	34950	FL	740	608	0	0	43	45.87889099121094		0	1	1	1	1	1	1	1	0	0	0	1	1	03/15 - 03/28	16.12216	.1954606	.18541449	88.878891	Elementary
ST. LUCIE	LAWNWOOD ELEMENTARY SCHOOL	34950	FL	709	465	0	0	43	45.87889099121094		0	1	1	1	1	1	1	1	0	0	0	1	1	01/04 - 01/17	58.657688	.1954606	.18541449	88.878891	Elementary
ST. LUCIE	LAWNWOOD ELEMENTARY SCHOOL	34950	FL	740	608	0	0	43	45.87889099121094		0	1	1	1	1	1	1	1	0	0	0	1	1	02/15 - 02/28	25.782404	.1954606	.18541449	88.878891	Elementary
ST. LUCIE	LAWNWOOD ELEMENTARY SCHOOL	34950	FL	740	608	0	0	43	45.87889099121094		0	1	1	1	1	1	1	1	0	0	0	1	1	03/29 - 04/11	17.884502	.1954606	.18541449	88.878891	Elementary
ST. LUCIE	LAWNWOOD ELEMENTARY SCHOOL	34950	FL	740	608	0	0	43	45.87889099121094		0	1	1	1	1	1	1	1	0	0	0	1	1	04/12 - 04/25	22.148933	.1954606	.18541449	88.878891	Elementary
ST. LUCIE	LAWNWOOD ELEMENTARY SCHOOL	34950	FL	709	465	0	0	43	45.87889099121094		0	1	1	1	1	1	1	1	0	0	0	1	1	10/12 - 10/25	11.139739	.1954606	.18541449	88.878891	Elementary
ST. LUCIE	LAWNWOOD ELEMENTARY SCHOOL	34950	FL	709	465	0	0	43	45.87889099121094		0	1	1	1	1	1	1	1	0	0	0	1	1	10/26 - 11/08	13.663586	.1954606	.18541449	88.878891	Elementary
ST. LUCIE	LAWNWOOD ELEMENTARY SCHOOL	34950	FL	740	608	0	0	43	45.87889099121094		0	1	1	1	1	1	1	1	0	0	0	1	1	02/01 - 02/14	31.548088	.1954606	.18541449	88.878891	Elementary
ST. LUCIE	LAWNWOOD ELEMENTARY SCHOOL	34950	FL	709	465	2	0	43	45.87889099121094		0	1	1	1	1	1	1	1	0	0	0	1	1	11/09 - 11/22	15.817559	.1954606	.18541449	88.878891	Elementary
ST. LUCIE	LAWNWOOD ELEMENTARY SCHOOL	34950	FL	709	465	0	0	43	45.87889099121094		0	1	1	1	1	1	1	1	0	0	0	1	1	01/18 - 01/31	41.186573	.1954606	.18541449	88.878891	Elementary
ST. LUCIE	ST. LUCIE ELEMENTARY SCHOOL	34950	FL	707	523	0	1	43	45.87889099121094		0	1	1	1	1	1	1	1	0	0	0	1	1	11/09 - 11/22	15.817559	.1954606	.18541449	88.878891	Elementary
ST. LUCIE	ST. LUCIE ELEMENTARY SCHOOL	34950	FL	707	523	0	0	43	45.87889099121094		0	1	1	1	1	1	1	1	0	0	0	1	1	10/12 - 10/25	11.139739	.1954606	.18541449	88.878891	Elementary
ST. LUCIE	ST. LUCIE ELEMENTARY SCHOOL	34950	FL	707	523	0	0	43	45.87889099121094		0	1	1	1	1	1	1	1	0	0	0	1	1	10/26 - 11/08	13.663586	.1954606	.18541449	88.878891	Elementary
ST. LUCIE	ST. LUCIE ELEMENTARY SCHOOL	34950	FL	717	594	0	0	43	45.87889099121094		0	1	1	1	1	1	1	1	0	0	0	1	1	04/12 - 04/25	22.148933	.1954606	.18541449	88.878891	Elementary
ST. LUCIE	ST. LUCIE ELEMENTARY SCHOOL	34950	FL	717	594	3	0	43	45.87889099121094		0	1	1	1	1	1	1	1	0	0	0	1	1	02/01 - 02/14	31.548088	.1954606	.18541449	88.878891	Elementary
ST. LUCIE	ST. LUCIE ELEMENTARY SCHOOL	34950	FL	717	594	0	0	43	45.87889099121094		0	1	1	1	1	1	1	1	0	0	0	1	1	02/15 - 02/28	25.782404	.1954606	.18541449	88.878891	Elementary
ST. LUCIE	ST. LUCIE ELEMENTARY SCHOOL	34950	FL	707	523	0	0	43	45.87889099121094		0	1	1	1	1	1	1	1	0	0	0	1	1	11/30 - 12/13	28.741396	.1954606	.18541449	88.878891	Elementary
ST. LUCIE	ST. LUCIE ELEMENTARY SCHOOL	34950	FL	707	523	0	0	43	45.87889099121094		0	1	1	1	1	1	1	1	0	0	0	1	1	01/18 - 01/31	41.186573	.1954606	.18541449	88.878891	Elementary
ST. LUCIE	ST. LUCIE ELEMENTARY SCHOOL	34950	FL	717	594	1	0	43	45.87889099121094		0	1	1	1	1	1	1	1	0	0	0	1	1	03/29 - 04/11	17.884502	.1954606	.18541449	88.878891	Elementary
ST. LUCIE	ST. LUCIE ELEMENTARY SCHOOL	34950	FL	707	523	0	0	43	45.87889099121094		0	1	1	1	1	1	1	1	0	0	0	1	1	01/04 - 01/17	58.657688	.1954606	.18541449	88.878891	Elementary
ST. LUCIE	ST. LUCIE ELEMENTARY SCHOOL	34950	FL	717	594	0	0	43	45.87889099121094		0	1	1	1	1	1	1	1	0	0	0	1	1	03/15 - 03/28	16.12216	.1954606	.18541449	88.878891	Elementary
ST. LUCIE	ST. LUCIE ELEMENTARY SCHOOL	34950	FL	717	594	0	0	43	45.87889099121094		0	1	1	1	1	1	1	1	0	0	0	1	1	03/01 - 03/14	21.365671	.1954606	.18541449	88.878891	Elementary
ST. LUCIE	DAN MCCARTY MIDDLE SCHOOL ST.	34950	FL	822	410	0	0	50	53.34754943847656		0	1	1	1	1	1	1	1	0	0	0	1	1	11/30 - 12/13	28.741396	.1954606	.18541449	103.34755	Middle
ST. LUCIE	DAN MCCARTY MIDDLE SCHOOL ST.	34950	FL	822	410	0	0	50	53.34754943847656		0	1	1	1	1	1	1	1	0	0	0	1	1	10/12 - 10/25	11.139739	.1954606	.18541449	103.34755	Middle
ST. LUCIE	DAN MCCARTY MIDDLE SCHOOL ST.	34950	FL	825	589	0	0	50	53.34754943847656		0	1	1	1	1	1	1	1	0	0	0	1	1	03/15 - 03/28	16.12216	.1954606	.18541449	103.34755	Middle
ST. LUCIE	DAN MCCARTY MIDDLE SCHOOL ST.	34950	FL	822	410	0	0	50	53.34754943847656		0	1	1	1	1	1	1	1	0	0	0	1	1	11/09 - 11/22	15.817559	.1954606	.18541449	103.34755	Middle
ST. LUCIE	DAN MCCARTY MIDDLE SCHOOL ST.	34950	FL	825	589	0	0	50	53.34754943847656		0	1	1	1	1	1	1	1	0	0	0	1	1	04/12 - 04/25	22.148933	.1954606	.18541449	103.34755	Middle
ST. LUCIE	DAN MCCARTY MIDDLE SCHOOL ST.	34950	FL	825	589	0	0	50	53.34754943847656		0	1	1	1	1	1	1	1	0	0	0	1	1	02/15 - 02/28	25.782404	.1954606	.18541449	103.34755	Middle
ST. LUCIE	DAN MCCARTY MIDDLE SCHOOL ST.	34950	FL	825	589	0	0	50	53.34754943847656		0	1	1	1	1	1	1	1	0	0	0	1	1	02/01 - 02/14	31.548088	.1954606	.18541449	103.34755	Middle
ST. LUCIE	DAN MCCARTY MIDDLE SCHOOL ST.	34950	FL	822	410	0	0	50	53.34754943847656		0	1	1	1	1	1	1	1	0	0	0	1	1	10/26 - 11/08	13.663586	.1954606	.18541449	103.34755	Middle
ST. LUCIE	DAN MCCARTY MIDDLE SCHOOL ST.	34950	FL	825	589	0	0	50	53.34754943847656		0	1	1	1	1	1	1	1	0	0	0	1	1	03/01 - 03/14	21.365671	.1954606	.18541449	103.34755	Middle
ST. LUCIE	DAN MCCARTY MIDDLE SCHOOL ST.	34950	FL	825	589	0	0	50	53.34754943847656		0	1	1	1	1	1	1	1	0	0	0	1	1	03/29 - 04/11	17.884502	.1954606	.18541449	103.34755	Middle
ST. LUCIE	DAN MCCARTY MIDDLE SCHOOL ST.	34950	FL	822	410	0	0	50	53.34754943847656		0	1	1	1	1	1	1	1	0	0	0	1	1	01/04 - 01/17	58.657688	.1954606	.18541449	103.34755	Middle
ST. LUCIE	DAN MCCARTY MIDDLE SCHOOL ST.	34950	FL	822	410	0	0	50	53.34754943847656		0	1	1	1	1	1	1	1	0	0	0	1	1	01/18 - 01/31	41.186573	.1954606	.18541449	103.34755	Middle
ST. LUCIE	FRANCES K. SWEET ELEMENTARY SCHOOL ST.	34950	FL	505	230	0	0	37	39.4771842956543		0	1	1	1	1	1	1	1	0	0	0	1	1	01/18 - 01/31	41.186573	.1954606	.18541449	76.477188	Elementary
ST. LUCIE	FRANCES K. SWEET ELEMENTARY SCHOOL ST.	34950	FL	505	230	0	0	37	39.4771842956543		0	1	1	1	1	1	1	1	0	0	0	1	1	10/12 - 10/25	11.139739	.1954606	.18541449	76.477188	Elementary
ST. LUCIE	FRANCES K. SWEET ELEMENTARY SCHOOL ST.	34950	FL	505	230	0	0	37	39.4771842956543		0	1	1	1	1	1	1	1	0	0	0	1	1	01/04 - 01/17	58.657688	.1954606	.18541449	76.477188	Elementary
ST. LUCIE	FRANCES K. SWEET ELEMENTARY SCHOOL ST.	34950	FL	494	347	0	0	37	39.4771842956543		0	1	1	1	1	1	1	1	0	0	0	1	1	04/12 - 04/25	22.148933	.1954606	.18541449	76.477188	Elementary
ST. LUCIE	FRANCES K. SWEET ELEMENTARY SCHOOL ST.	34950	FL	505	230	0	0	37	39.4771842956543		0	1	1	1	1	1	1	1	0	0	0	1	1	11/30 - 12/13	28.741396	.1954606	.18541449	76.477188	Elementary
ST. LUCIE	FRANCES K. SWEET ELEMENTARY SCHOOL ST.	34950	FL	505	230	0	0	37	39.4771842956543		0	1	1	1	1	1	1	1	0	0	0	1	1	11/09 - 11/22	15.817559	.1954606	.18541449	76.477188	Elementary
ST. LUCIE	FRANCES K. SWEET ELEMENTARY SCHOOL ST.	34950	FL	505	230	0	0	37	39.4771842956543		0	1	1	1	1	1	1	1	0	0	0	1	1	10/26 - 11/08	13.663586	.1954606	.18541449	76.477188	Elementary
ST. LUCIE	FRANCES K. SWEET ELEMENTARY SCHOOL ST.	34950	FL	494	347	0	0	37	39.4771842956543		0	1	1	1	1	1	1	1	0	0	0	1	1	03/15 - 03/28	16.12216	.1954606	.18541449	76.477188	Elementary
ST. LUCIE	FRANCES K. SWEET ELEMENTARY SCHOOL ST.	34950	FL	494	347	0	0	37	39.4771842956543		0	1	1	1	1	1	1	1	0	0	0	1	1	02/15 - 02/28	25.782404	.1954606	.18541449	76.477188	Elementary
ST. LUCIE	FRANCES K. SWEET ELEMENTARY SCHOOL ST.	34950	FL	494	347	0	0	37	39.4771842956543		0	1	1	1	1	1	1	1	0	0	0	1	1	03/01 - 03/14	21.365671	.1954606	.18541449	76.477188	Elementary
ST. LUCIE	FRANCES K. SWEET ELEMENTARY SCHOOL ST.	34950	FL	494	347	0	0	37	39.4771842956543		0	1	1	1	1	1	1	1	0	0	0	1	1	02/01 - 02/14	31.548088	.1954606	.18541449	76.477188	Elementary
ST. LUCIE	FRANCES K. SWEET ELEMENTARY SCHOOL ST.	34950	FL	494	347	0	0	37	39.4771842956543		0	1	1	1	1	1	1	1	0	0	0	1	1	03/29 - 04/11	17.884502	.1954606	.18541449	76.477188	Elementary
ST. LUCIE	CHESTER A. MOORE ELEMENTARY SCHOOL ST.	34947	FL	439	389	0	0	37	39.4771842956543		0	1	1	1	1	1	1	1	0	0	0	1	1	04/12 - 04/25	22.148933	.1954606	.18541448	76.477188	Elementary
ST. LUCIE	CHESTER A. MOORE ELEMENTARY SCHOOL ST.	34947	FL	439	389	0	0	37	39.4771842956543		0	1	1	1	1	1	1	1	0	0	0	1	1	02/01 - 02/14	31.548088	.1954606	.18541448	76.477188	Elementary
ST. LUCIE	CHESTER A. MOORE ELEMENTARY SCHOOL ST.	34947	FL	439	389	0	0	37	39.4771842956543		0	1	1	1	1	1	1	1	0	0	0	1	1	02/15 - 02/28	25.782402	.1954606	.18541448	76.477188	Elementary
ST. LUCIE	CHESTER A. MOORE ELEMENTARY SCHOOL ST.	34947	FL	439	389	0	0	37	39.4771842956543		0	1	1	1	1	1	1	1	0	0	0	1	1	03/01 - 03/14	21.365669	.1954606	.18541448	76.477188	Elementary
ST. LUCIE	CHESTER A. MOORE ELEMENTARY SCHOOL ST.	34947	FL	468	260	0	0	37	39.4771842956543		0	1	1	1	1	1	1	1	0	0	0	1	1	01/04 - 01/17	58.657688	.1954606	.18541448	76.477188	Elementary
ST. LUCIE	CHESTER A. MOORE ELEMENTARY SCHOOL ST.	34947	FL	439	389	0	0	37	39.4771842956543		0	1	1	1	1	1	1	1	0	0	0	1	1	03/29 - 04/11	17.884502	.1954606	.18541448	76.477188	Elementary
ST. LUCIE	CHESTER A. MOORE ELEMENTARY SCHOOL ST.	34947	FL	468	260	0	0	37	39.4771842956543		0	1	1	1	1	1	1	1	0	0	0	1	1	11/09 - 11/22	15.817558	.1954606	.18541448	76.477188	Elementary
ST. LUCIE	CHESTER A. MOORE ELEMENTARY SCHOOL ST.	34947	FL	468	260	0	0	37	39.4771842956543		0	1	1	1	1	1	1	1	0	0	0	1	1	10/12 - 10/25	11.139738	.1954606	.18541448	76.477188	Elementary
ST. LUCIE	CHESTER A. MOORE ELEMENTARY SCHOOL ST.	34947	FL	468	260	0	0	37	39.4771842956543		0	1	1	1	1	1	1	1	0	0	0	1	1	10/26 - 11/08	13.663586	.1954606	.18541448	76.477188	Elementary
ST. LUCIE	CHESTER A. MOORE ELEMENTARY SCHOOL ST.	34947	FL	439	389	0	0	37	39.4771842956543		0	1	1	1	1	1	1	1	0	0	0	1	1	03/15 - 03/28	16.12216	.1954606	.18541448	76.477188	Elementary
ST. LUCIE	CHESTER A. MOORE ELEMENTARY SCHOOL ST.	34947	FL	468	260	0	0	37	39.4771842956543		0	1	1	1	1	1	1	1	0	0	0	1	1	11/30 - 12/13	28.741396	.1954606	.18541448	76.477188	Elementary
ST. LUCIE	CHESTER A. MOORE ELEMENTARY SCHOOL ST.	34947	FL	468	260	0	0	37	39.4771842956543		0	1	1	1	1	1	1	1	0	0	0	1	1	01/18 - 01/31	41.186569	.1954606	.18541448	76.477188	Elementary
ST. LUCIE	LINCOLN PARK ACADEMY	34950	FL	1626	632	0	0	82	87.48997497558594		0	1	1	1	1	1	1	1	0	0	0	1	1	01/18 - 01/31	41.186573	.1954606	.18541449	169.48997	High
ST. LUCIE	LINCOLN PARK ACADEMY	34950	FL	1593	914	0	0	82	87.48997497558594		0	1	1	1	1	1	1	1	0	0	0	1	1	02/01 - 02/14	31.548088	.1954606	.18541449	169.48997	High
ST. LUCIE	LINCOLN PARK ACADEMY	34950	FL	1593	914	0	0	82	87.48997497558594		0	1	1	1	1	1	1	1	0	0	0	1	1	03/15 - 03/28	16.12216	.1954606	.18541449	169.48997	High
ST. LUCIE	LINCOLN PARK ACADEMY	34950	FL	1593	914	0	0	82	87.48997497558594		0	1	1	1	1	1	1	1	0	0	0	1	1	03/01 - 03/14	21.365671	.1954606	.18541449	169.48997	High
ST. LUCIE	LINCOLN PARK ACADEMY	34950	FL	1593	914	0	0	82	87.48997497558594		0	1	1	1	1	1	1	1	0	0	0	1	1	02/15 - 02/28	25.782404	.1954606	.18541449	169.48997	High
ST. LUCIE	LINCOLN PARK ACADEMY	34950	FL	1626	632	2	0	82	87.48997497558594		0	1	1	1	1	1	1	1	0	0	0	1	1	10/26 - 11/08	13.663586	.1954606	.18541449	169.48997	High
ST. LUCIE	LINCOLN PARK ACADEMY	34950	FL	1593	914	0	0	82	87.48997497558594		0	1	1	1	1	1	1	1	0	0	0	1	1	04/12 - 04/25	22.148933	.1954606	.18541449	169.48997	High
ST. LUCIE	LINCOLN PARK ACADEMY	34950	FL	1626	632	2	0	82	87.48997497558594		0	1	1	1	1	1	1	1	0	0	0	1	1	11/09 - 11/22	15.817559	.1954606	.18541449	169.48997	High
ST. LUCIE	LINCOLN PARK ACADEMY	34950	FL	1626	632	0	0	82	87.48997497558594		0	1	1	1	1	1	1	1	0	0	0	1	1	10/12 - 10/25	11.139739	.1954606	.18541449	169.48997	High
ST. LUCIE	LINCOLN PARK ACADEMY	34950	FL	1593	914	0	0	82	87.48997497558594		0	1	1	1	1	1	1	1	0	0	0	1	1	03/29 - 04/11	17.884502	.1954606	.18541449	169.48997	High
ST. LUCIE	LINCOLN PARK ACADEMY	34950	FL	1626	632	0	0	82	87.48997497558594		0	1	1	1	1	1	1	1	0	0	0	1	1	11/30 - 12/13	28.741396	.1954606	.18541449	169.48997	High
ST. LUCIE	LINCOLN PARK ACADEMY	34950	FL	1626	632	0	0	82	87.48997497558594		0	1	1	1	1	1	1	1	0	0	0	1	1	01/04 - 01/17	58.657688	.1954606	.18541449	169.48997	High
ST. LUCIE	FORT PIERCE CENTRAL HIGH SCHOOL ST.	34981	FL	2733	1360	0	0	107	114.1637496948242		0	1	1	1	1	1	1	1	0	0	0	1	1	11/30 - 12/13	28.741398	.1954606	.18541449	221.16376	High
ST. LUCIE	FORT PIERCE CENTRAL HIGH SCHOOL ST.	34981	FL	2726	1715	0	0	107	114.1637496948242		0	1	1	1	1	1	1	1	0	0	0	1	1	03/01 - 03/14	21.365669	.1954606	.18541449	221.16376	High
ST. LUCIE	FORT PIERCE CENTRAL HIGH SCHOOL ST.	34981	FL	2733	1360	0	0	107	114.1637496948242		0	1	1	1	1	1	1	1	0	0	0	1	1	11/09 - 11/22	15.817559	.1954606	.18541449	221.16376	High
ST. LUCIE	FORT PIERCE CENTRAL HIGH SCHOOL ST.	34981	FL	2733	1360	0	0	107	114.1637496948242		0	1	1	1	1	1	1	1	0	0	0	1	1	01/04 - 01/17	58.657684	.1954606	.18541449	221.16376	High
ST. LUCIE	FORT PIERCE CENTRAL HIGH SCHOOL ST.	34981	FL	2733	1360	0	0	107	114.1637496948242		0	1	1	1	1	1	1	1	0	0	0	1	1	01/18 - 01/31	41.186573	.1954606	.18541449	221.16376	High
ST. LUCIE	FORT PIERCE CENTRAL HIGH SCHOOL ST.	34981	FL	2726	1715	0	0	107	114.1637496948242		0	1	1	1	1	1	1	1	0	0	0	1	1	03/29 - 04/11	17.884502	.1954606	.18541449	221.16376	High
ST. LUCIE	FORT PIERCE CENTRAL HIGH SCHOOL ST.	34981	FL	2726	1715	0	0	107	114.1637496948242		0	1	1	1	1	1	1	1	0	0	0	1	1	03/15 - 03/28	16.122162	.1954606	.18541449	221.16376	High
ST. LUCIE	FORT PIERCE CENTRAL HIGH SCHOOL ST.	34981	FL	2726	1715	0	0	107	114.1637496948242		0	1	1	1	1	1	1	1	0	0	0	1	1	02/01 - 02/14	31.548086	.1954606	.18541449	221.16376	High
ST. LUCIE	FORT PIERCE CENTRAL HIGH SCHOOL ST.	34981	FL	2726	1715	0	0	107	114.1637496948242		0	1	1	1	1	1	1	1	0	0	0	1	1	04/12 - 04/25	22.148933	.1954606	.18541449	221.16376	High
ST. LUCIE	FORT PIERCE CENTRAL HIGH SCHOOL ST.	34981	FL	2733	1360	0	0	107	114.1637496948242		0	1	1	1	1	1	1	1	0	0	0	1	1	10/26 - 11/08	13.663586	.1954606	.18541449	221.16376	High
ST. LUCIE	FORT PIERCE CENTRAL HIGH SCHOOL ST.	34981	FL	2733	1360	0	0	107	114.1637496948242		0	1	1	1	1	1	1	1	0	0	0	1	1	10/12 - 10/25	11.139739	.1954606	.18541449	221.16376	High
ST. LUCIE	FORT PIERCE CENTRAL HIGH SCHOOL ST.	34981	FL	2726	1715	0	0	107	114.1637496948242		0	1	1	1	1	1	1	1	0	0	0	1	1	02/15 - 02/28	25.782402	.1954606	.18541449	221.16376	High
ST. LUCIE	FORT PIERCE WESTWOOD ACADEMY THE W.E.S.T. PREP MAGNEST.	34947	FL	1857	1232	0	0	92	98.15948486328125		0	1	1	1	1	1	1	1	0	0	0	1	1	03/01 - 03/14	21.365669	.1954606	.18541448	190.15948	High
ST. LUCIE	FORT PIERCE WESTWOOD ACADEMY THE W.E.S.T. PREP MAGNEST.	34947	FL	1922	884	0	0	92	98.15948486328125		0	1	1	1	1	1	1	1	0	0	0	1	1	01/18 - 01/31	41.186569	.1954606	.18541448	190.15948	High
ST. LUCIE	FORT PIERCE WESTWOOD ACADEMY THE W.E.S.T. PREP MAGNEST.	34947	FL	1857	1232	0	0	92	98.15948486328125		0	1	1	1	1	1	1	1	0	0	0	1	1	03/29 - 04/11	17.884502	.1954606	.18541448	190.15948	High
ST. LUCIE	FORT PIERCE WESTWOOD ACADEMY THE W.E.S.T. PREP MAGNEST.	34947	FL	1922	884	0	0	92	98.15948486328125		0	1	1	1	1	1	1	1	0	0	0	1	1	11/30 - 12/13	28.741396	.1954606	.18541448	190.15948	High
ST. LUCIE	FORT PIERCE WESTWOOD ACADEMY THE W.E.S.T. PREP MAGNEST.	34947	FL	1922	884	0	0	92	98.15948486328125		0	1	1	1	1	1	1	1	0	0	0	1	1	10/26 - 11/08	13.663586	.1954606	.18541448	190.15948	High
ST. LUCIE	FORT PIERCE WESTWOOD ACADEMY THE W.E.S.T. PREP MAGNEST.	34947	FL	1857	1232	0	0	92	98.15948486328125		0	1	1	1	1	1	1	1	0	0	0	1	1	04/12 - 04/25	22.148933	.1954606	.18541448	190.15948	High
ST. LUCIE	FORT PIERCE WESTWOOD ACADEMY THE W.E.S.T. PREP MAGNEST.	34947	FL	1922	884	0	0	92	98.15948486328125		0	1	1	1	1	1	1	1	0	0	0	1	1	01/04 - 01/17	58.657688	.1954606	.18541448	190.15948	High
ST. LUCIE	FORT PIERCE WESTWOOD ACADEMY THE W.E.S.T. PREP MAGNEST.	34947	FL	1857	1232	0	0	92	98.15948486328125		0	1	1	1	1	1	1	1	0	0	0	1	1	03/15 - 03/28	16.12216	.1954606	.18541448	190.15948	High
ST. LUCIE	FORT PIERCE WESTWOOD ACADEMY THE W.E.S.T. PREP MAGNEST.	34947	FL	1857	1232	0	0	92	98.15948486328125		0	1	1	1	1	1	1	1	0	0	0	1	1	02/15 - 02/28	25.782402	.1954606	.18541448	190.15948	High
ST. LUCIE	FORT PIERCE WESTWOOD ACADEMY THE W.E.S.T. PREP MAGNEST.	34947	FL	1857	1232	0	0	92	98.15948486328125		0	1	1	1	1	1	1	1	0	0	0	1	1	02/01 - 02/14	31.548088	.1954606	.18541448	190.15948	High
ST. LUCIE	FORT PIERCE WESTWOOD ACADEMY THE W.E.S.T. PREP MAGNEST.	34947	FL	1922	884	0	0	92	98.15948486328125		0	1	1	1	1	1	1	1	0	0	0	1	1	10/12 - 10/25	11.139738	.1954606	.18541448	190.15948	High
ST. LUCIE	FORT PIERCE WESTWOOD ACADEMY THE W.E.S.T. PREP MAGNEST.	34947	FL	1922	884	0	0	92	98.15948486328125		0	1	1	1	1	1	1	1	0	0	0	1	1	11/09 - 11/22	15.817558	.1954606	.18541448	190.15948	High
ST. LUCIE	FLORESTA ELEMENTARY SCHOOL ST.	34983	FL	614	336	0	0	36	38.41023635864258		0	1	1	1	1	1	1	1	0	0	0	1	1	10/26 - 11/08	13.663586	.19546059	.18541448	74.410233	Elementary
ST. LUCIE	FLORESTA ELEMENTARY SCHOOL ST.	34983	FL	614	336	0	0	36	38.41023635864258		0	1	1	1	1	1	1	1	0	0	0	1	1	01/04 - 01/17	58.657688	.19546059	.18541448	74.410233	Elementary
ST. LUCIE	FLORESTA ELEMENTARY SCHOOL ST.	34983	FL	633	464	0	0	36	38.41023635864258		0	1	1	1	1	1	1	1	0	0	0	1	1	03/15 - 03/28	16.12216	.19546059	.18541448	74.410233	Elementary
ST. LUCIE	FLORESTA ELEMENTARY SCHOOL ST.	34983	FL	633	464	0	0	36	38.41023635864258		0	1	1	1	1	1	1	1	0	0	0	1	1	02/01 - 02/14	31.548086	.19546059	.18541448	74.410233	Elementary
ST. LUCIE	FLORESTA ELEMENTARY SCHOOL ST.	34983	FL	633	464	0	0	36	38.41023635864258		0	1	1	1	1	1	1	1	0	0	0	1	1	03/29 - 04/11	17.884502	.19546059	.18541448	74.410233	Elementary
ST. LUCIE	FLORESTA ELEMENTARY SCHOOL ST.	34983	FL	614	336	0	0	36	38.41023635864258		0	1	1	1	1	1	1	1	0	0	0	1	1	10/12 - 10/25	11.139738	.19546059	.18541448	74.410233	Elementary
ST. LUCIE	FLORESTA ELEMENTARY SCHOOL ST.	34983	FL	614	336	0	0	36	38.41023635864258		0	1	1	1	1	1	1	1	0	0	0	1	1	11/09 - 11/22	15.817558	.19546059	.18541448	74.410233	Elementary
ST. LUCIE	FLORESTA ELEMENTARY SCHOOL ST.	34983	FL	633	464	0	0	36	38.41023635864258		0	1	1	1	1	1	1	1	0	0	0	1	1	04/12 - 04/25	22.148933	.19546059	.18541448	74.410233	Elementary
ST. LUCIE	FLORESTA ELEMENTARY SCHOOL ST.	34983	FL	633	464	0	0	36	38.41023635864258		0	1	1	1	1	1	1	1	0	0	0	1	1	02/15 - 02/28	25.782402	.19546059	.18541448	74.410233	Elementary
ST. LUCIE	FLORESTA ELEMENTARY SCHOOL ST.	34983	FL	633	464	0	0	36	38.41023635864258		0	1	1	1	1	1	1	1	0	0	0	1	1	03/01 - 03/14	21.365671	.19546059	.18541448	74.410233	Elementary
ST. LUCIE	FLORESTA ELEMENTARY SCHOOL ST.	34983	FL	614	336	0	0	36	38.41023635864258		0	1	1	1	1	1	1	1	0	0	0	1	1	01/18 - 01/31	41.186569	.19546059	.18541448	74.410233	Elementary
ST. LUCIE	FLORESTA ELEMENTARY SCHOOL ST.	34983	FL	614	336	0	0	36	38.41023635864258		0	1	1	1	1	1	1	1	0	0	0	1	1	11/30 - 12/13	28.741396	.19546059	.18541448	74.410233	Elementary
ST. LUCIE	LAKEWOOD PARK ELEMENTARY SCHOOL	34951	FL	630	533	0	0	43	45.87889099121094		0	1	1	1	1	1	1	1	0	0	0	1	1	03/15 - 03/28	16.121937	.19545095	.18540885	88.878891	Elementary
ST. LUCIE	LAKEWOOD PARK ELEMENTARY SCHOOL	34951	FL	629	449	0	0	43	45.87889099121094		0	1	1	1	1	1	1	1	0	0	0	1	1	01/04 - 01/17	58.658463	.19545095	.18540885	88.878891	Elementary
ST. LUCIE	LAKEWOOD PARK ELEMENTARY SCHOOL	34951	FL	629	449	0	0	43	45.87889099121094		0	1	1	1	1	1	1	1	0	0	0	1	1	11/09 - 11/22	15.818472	.19545095	.18540885	88.878891	Elementary
ST. LUCIE	LAKEWOOD PARK ELEMENTARY SCHOOL	34951	FL	630	533	0	0	43	45.87889099121094		0	1	1	1	1	1	1	1	0	0	0	1	1	04/12 - 04/25	22.148233	.19545095	.18540885	88.878891	Elementary
ST. LUCIE	LAKEWOOD PARK ELEMENTARY SCHOOL	34951	FL	630	533	0	0	43	45.87889099121094		0	1	1	1	1	1	1	1	0	0	0	1	1	03/01 - 03/14	21.365034	.19545095	.18540885	88.878891	Elementary
ST. LUCIE	LAKEWOOD PARK ELEMENTARY SCHOOL	34951	FL	629	449	0	0	43	45.87889099121094		0	1	1	1	1	1	1	1	0	0	0	1	1	01/18 - 01/31	41.186989	.19545095	.18540885	88.878891	Elementary
ST. LUCIE	LAKEWOOD PARK ELEMENTARY SCHOOL	34951	FL	630	533	0	0	43	45.87889099121094		0	1	1	1	1	1	1	1	0	0	0	1	1	02/15 - 02/28	25.782299	.19545095	.18540885	88.878891	Elementary
ST. LUCIE	LAKEWOOD PARK ELEMENTARY SCHOOL	34951	FL	630	533	0	0	43	45.87889099121094		0	1	1	1	1	1	1	1	0	0	0	1	1	02/01 - 02/14	31.548046	.19545095	.18540885	88.878891	Elementary
ST. LUCIE	LAKEWOOD PARK ELEMENTARY SCHOOL	34951	FL	630	533	0	0	43	45.87889099121094		0	1	1	1	1	1	1	1	0	0	0	1	1	03/29 - 04/11	17.88427	.19545095	.18540885	88.878891	Elementary
ST. LUCIE	LAKEWOOD PARK ELEMENTARY SCHOOL	34951	FL	629	449	0	0	43	45.87889099121094		0	1	1	1	1	1	1	1	0	0	0	1	1	10/12 - 10/25	11.139864	.19545095	.18540885	88.878891	Elementary
ST. LUCIE	LAKEWOOD PARK ELEMENTARY SCHOOL	34951	FL	629	449	0	0	43	45.87889099121094		0	1	1	1	1	1	1	1	0	0	0	1	1	11/30 - 12/13	28.741003	.19545095	.18540885	88.878891	Elementary
ST. LUCIE	LAKEWOOD PARK ELEMENTARY SCHOOL	34951	FL	629	449	0	0	43	45.87889099121094		0	1	1	1	1	1	1	1	0	0	0	1	1	10/26 - 11/08	13.664138	.19545095	.18540885	88.878891	Elementary
ST. LUCIE	MORNINGSIDE ELEMENTARY SCHOOL	34952	FL	615	492	0	0	41	43.74498748779297		0	1	1	1	1	1	1	1	0	0	0	1	1	03/29 - 04/11	17.884502	.1954606	.18541449	84.744987	Elementary
ST. LUCIE	MORNINGSIDE ELEMENTARY SCHOOL	34952	FL	615	492	0	0	41	43.74498748779297		0	1	1	1	1	1	1	1	0	0	0	1	1	03/01 - 03/14	21.365671	.1954606	.18541449	84.744987	Elementary
ST. LUCIE	MORNINGSIDE ELEMENTARY SCHOOL	34952	FL	615	492	0	0	41	43.74498748779297		0	1	1	1	1	1	1	1	0	0	0	1	1	02/15 - 02/28	25.782404	.1954606	.18541449	84.744987	Elementary
ST. LUCIE	MORNINGSIDE ELEMENTARY SCHOOL	34952	FL	584	369	0	0	41	43.74498748779297		0	1	1	1	1	1	1	1	0	0	0	1	1	11/30 - 12/13	28.741398	.1954606	.18541449	84.744987	Elementary
ST. LUCIE	MORNINGSIDE ELEMENTARY SCHOOL	34952	FL	584	369	0	0	41	43.74498748779297		0	1	1	1	1	1	1	1	0	0	0	1	1	11/09 - 11/22	15.817559	.1954606	.18541449	84.744987	Elementary
ST. LUCIE	MORNINGSIDE ELEMENTARY SCHOOL	34952	FL	615	492	0	0	41	43.74498748779297		0	1	1	1	1	1	1	1	0	0	0	1	1	02/01 - 02/14	31.548088	.1954606	.18541449	84.744987	Elementary
ST. LUCIE	MORNINGSIDE ELEMENTARY SCHOOL	34952	FL	584	369	1	0	41	43.74498748779297		0	1	1	1	1	1	1	1	0	0	0	1	1	10/12 - 10/25	11.139739	.1954606	.18541449	84.744987	Elementary
ST. LUCIE	MORNINGSIDE ELEMENTARY SCHOOL	34952	FL	584	369	0	0	41	43.74498748779297		0	1	1	1	1	1	1	1	0	0	0	1	1	01/18 - 01/31	41.186577	.1954606	.18541449	84.744987	Elementary
ST. LUCIE	MORNINGSIDE ELEMENTARY SCHOOL	34952	FL	615	492	0	0	41	43.74498748779297		0	1	1	1	1	1	1	1	0	0	0	1	1	03/15 - 03/28	16.122162	.1954606	.18541449	84.744987	Elementary
ST. LUCIE	MORNINGSIDE ELEMENTARY SCHOOL	34952	FL	615	492	0	0	41	43.74498748779297		0	1	1	1	1	1	1	1	0	0	0	1	1	04/12 - 04/25	22.148933	.1954606	.18541449	84.744987	Elementary
ST. LUCIE	MORNINGSIDE ELEMENTARY SCHOOL	34952	FL	584	369	0	0	41	43.74498748779297		0	1	1	1	1	1	1	1	0	0	0	1	1	10/26 - 11/08	13.663587	.1954606	.18541449	84.744987	Elementary
ST. LUCIE	MORNINGSIDE ELEMENTARY SCHOOL	34952	FL	584	369	0	0	41	43.74498748779297		0	1	1	1	1	1	1	1	0	0	0	1	1	01/04 - 01/17	58.657688	.1954606	.18541449	84.744987	Elementary
ST. LUCIE	NORTHPORT K-8 SCHOOL	34983	FL	1078	535	0	0	81	86.42302703857422		0	1	1	1	1	1	1	1	0	0	0	1	1	11/30 - 12/13	28.741396	.19546059	.18541448	167.42303	Middle
ST. LUCIE	NORTHPORT K-8 SCHOOL	34983	FL	1124	792	0	0	81	86.42302703857422		0	1	1	1	1	1	1	1	0	0	0	1	1	04/12 - 04/25	22.148933	.19546059	.18541448	167.42303	Middle
ST. LUCIE	NORTHPORT K-8 SCHOOL	34983	FL	1078	535	1	0	81	86.42302703857422		0	1	1	1	1	1	1	1	0	0	0	1	1	10/12 - 10/25	11.139738	.19546059	.18541448	167.42303	Middle
ST. LUCIE	NORTHPORT K-8 SCHOOL	34983	FL	1078	535	0	0	81	86.42302703857422		0	1	1	1	1	1	1	1	0	0	0	1	1	01/04 - 01/17	58.657688	.19546059	.18541448	167.42303	Middle
ST. LUCIE	NORTHPORT K-8 SCHOOL	34983	FL	1124	792	0	0	81	86.42302703857422		0	1	1	1	1	1	1	1	0	0	0	1	1	03/29 - 04/11	17.884502	.19546059	.18541448	167.42303	Middle
ST. LUCIE	NORTHPORT K-8 SCHOOL	34983	FL	1124	792	0	0	81	86.42302703857422		0	1	1	1	1	1	1	1	0	0	0	1	1	03/15 - 03/28	16.12216	.19546059	.18541448	167.42303	Middle
ST. LUCIE	NORTHPORT K-8 SCHOOL	34983	FL	1124	792	0	0	81	86.42302703857422		0	1	1	1	1	1	1	1	0	0	0	1	1	02/15 - 02/28	25.782402	.19546059	.18541448	167.42303	Middle
ST. LUCIE	NORTHPORT K-8 SCHOOL	34983	FL	1124	792	0	0	81	86.42302703857422		0	1	1	1	1	1	1	1	0	0	0	1	1	03/01 - 03/14	21.365671	.19546059	.18541448	167.42303	Middle
ST. LUCIE	NORTHPORT K-8 SCHOOL	34983	FL	1078	535	0	0	81	86.42302703857422		0	1	1	1	1	1	1	1	0	0	0	1	1	11/09 - 11/22	15.817558	.19546059	.18541448	167.42303	Middle
ST. LUCIE	NORTHPORT K-8 SCHOOL	34983	FL	1078	535	0	0	81	86.42302703857422		0	1	1	1	1	1	1	1	0	0	0	1	1	10/26 - 11/08	13.663586	.19546059	.18541448	167.42303	Middle
ST. LUCIE	NORTHPORT K-8 SCHOOL	34983	FL	1078	535	0	0	81	86.42302703857422		0	1	1	1	1	1	1	1	0	0	0	1	1	01/18 - 01/31	41.186569	.19546059	.18541448	167.42303	Middle
ST. LUCIE	NORTHPORT K-8 SCHOOL	34983	FL	1124	792	0	0	81	86.42302703857422		0	1	1	1	1	1	1	1	0	0	0	1	1	02/01 - 02/14	31.548086	.19546059	.18541448	167.42303	Middle
ST. LUCIE	WINDMILL POINT ELEMENTARY SCHOOL	34953	FL	815	468	0	0	54	57.61535263061523		0	1	1	1	1	1	1	1	0	0	0	1	1	10/12 - 10/25	11.139739	.1954606	.18541449	111.61536	Elementary
ST. LUCIE	WINDMILL POINT ELEMENTARY SCHOOL	34953	FL	844	599	0	0	54	57.61535263061523		0	1	1	1	1	1	1	1	0	0	0	1	1	04/12 - 04/25	22.148935	.1954606	.18541449	111.61536	Elementary
ST. LUCIE	WINDMILL POINT ELEMENTARY SCHOOL	34953	FL	815	468	0	0	54	57.61535263061523		0	1	1	1	1	1	1	1	0	0	0	1	1	10/26 - 11/08	13.663586	.1954606	.18541449	111.61536	Elementary
ST. LUCIE	WINDMILL POINT ELEMENTARY SCHOOL	34953	FL	844	599	1	0	54	57.61535263061523		0	1	1	1	1	1	1	1	0	0	0	1	1	03/29 - 04/11	17.884502	.1954606	.18541449	111.61536	Elementary
ST. LUCIE	WINDMILL POINT ELEMENTARY SCHOOL	34953	FL	815	468	0	0	54	57.61535263061523		0	1	1	1	1	1	1	1	0	0	0	1	1	11/09 - 11/22	15.817559	.1954606	.18541449	111.61536	Elementary
ST. LUCIE	WINDMILL POINT ELEMENTARY SCHOOL	34953	FL	815	468	0	0	54	57.61535263061523		0	1	1	1	1	1	1	1	0	0	0	1	1	01/04 - 01/17	58.657688	.1954606	.18541449	111.61536	Elementary
ST. LUCIE	WINDMILL POINT ELEMENTARY SCHOOL	34953	FL	844	599	2	0	54	57.61535263061523		0	1	1	1	1	1	1	1	0	0	0	1	1	02/01 - 02/14	31.54809	.1954606	.18541449	111.61536	Elementary
ST. LUCIE	WINDMILL POINT ELEMENTARY SCHOOL	34953	FL	844	599	0	0	54	57.61535263061523		0	1	1	1	1	1	1	1	0	0	0	1	1	03/01 - 03/14	21.365671	.1954606	.18541449	111.61536	Elementary
ST. LUCIE	WINDMILL POINT ELEMENTARY SCHOOL	34953	FL	815	468	0	0	54	57.61535263061523		0	1	1	1	1	1	1	1	0	0	0	1	1	01/18 - 01/31	41.186573	.1954606	.18541449	111.61536	Elementary
ST. LUCIE	WINDMILL POINT ELEMENTARY SCHOOL	34953	FL	815	468	0	0	54	57.61535263061523		0	1	1	1	1	1	1	1	0	0	0	1	1	11/30 - 12/13	28.741398	.1954606	.18541449	111.61536	Elementary
ST. LUCIE	WINDMILL POINT ELEMENTARY SCHOOL	34953	FL	844	599	2	0	54	57.61535263061523		0	1	1	1	1	1	1	1	0	0	0	1	1	03/15 - 03/28	16.122162	.1954606	.18541449	111.61536	Elementary
ST. LUCIE	WINDMILL POINT ELEMENTARY SCHOOL	34953	FL	844	599	0	1	54	57.61535263061523		0	1	1	1	1	1	1	1	0	0	0	1	1	02/15 - 02/28	25.782404	.1954606	.18541449	111.61536	Elementary
ST. LUCIE	VILLAGE GREEN ENVIRONMENTAL STUDIES SCHOOL	34952	FL	492	288	0	0	33	35.20938110351563		0	1	1	1	1	1	1	1	0	0	0	1	1	01/18 - 01/31	41.186577	.1954606	.18541449	68.209381	Elementary
ST. LUCIE	VILLAGE GREEN ENVIRONMENTAL STUDIES SCHOOL	34952	FL	492	288	0	0	33	35.20938110351563		0	1	1	1	1	1	1	1	0	0	0	1	1	11/09 - 11/22	15.817559	.1954606	.18541449	68.209381	Elementary
ST. LUCIE	VILLAGE GREEN ENVIRONMENTAL STUDIES SCHOOL	34952	FL	491	383	0	0	33	35.20938110351563		0	1	1	1	1	1	1	1	0	0	0	1	1	02/15 - 02/28	25.782404	.1954606	.18541449	68.209381	Elementary
ST. LUCIE	VILLAGE GREEN ENVIRONMENTAL STUDIES SCHOOL	34952	FL	492	288	0	0	33	35.20938110351563		0	1	1	1	1	1	1	1	0	0	0	1	1	10/26 - 11/08	13.663587	.1954606	.18541449	68.209381	Elementary
ST. LUCIE	VILLAGE GREEN ENVIRONMENTAL STUDIES SCHOOL	34952	FL	491	383	2	0	33	35.20938110351563		0	1	1	1	1	1	1	1	0	0	0	1	1	03/15 - 03/28	16.122162	.1954606	.18541449	68.209381	Elementary
ST. LUCIE	VILLAGE GREEN ENVIRONMENTAL STUDIES SCHOOL	34952	FL	491	383	0	0	33	35.20938110351563		0	1	1	1	1	1	1	1	0	0	0	1	1	04/12 - 04/25	22.148933	.1954606	.18541449	68.209381	Elementary
ST. LUCIE	VILLAGE GREEN ENVIRONMENTAL STUDIES SCHOOL	34952	FL	491	383	0	0	33	35.20938110351563		0	1	1	1	1	1	1	1	0	0	0	1	1	03/01 - 03/14	21.365671	.1954606	.18541449	68.209381	Elementary
ST. LUCIE	VILLAGE GREEN ENVIRONMENTAL STUDIES SCHOOL	34952	FL	492	288	0	0	33	35.20938110351563		0	1	1	1	1	1	1	1	0	0	0	1	1	11/30 - 12/13	28.741398	.1954606	.18541449	68.209381	Elementary
ST. LUCIE	VILLAGE GREEN ENVIRONMENTAL STUDIES SCHOOL	34952	FL	491	383	0	0	33	35.20938110351563		0	1	1	1	1	1	1	1	0	0	0	1	1	03/29 - 04/11	17.884502	.1954606	.18541449	68.209381	Elementary
ST. LUCIE	VILLAGE GREEN ENVIRONMENTAL STUDIES SCHOOL	34952	FL	492	288	0	0	33	35.20938110351563		0	1	1	1	1	1	1	1	0	0	0	1	1	01/04 - 01/17	58.657688	.1954606	.18541449	68.209381	Elementary
ST. LUCIE	VILLAGE GREEN ENVIRONMENTAL STUDIES SCHOOL	34952	FL	491	383	1	0	33	35.20938110351563		0	1	1	1	1	1	1	1	0	0	0	1	1	02/01 - 02/14	31.548088	.1954606	.18541449	68.209381	Elementary
ST. LUCIE	VILLAGE GREEN ENVIRONMENTAL STUDIES SCHOOL	34952	FL	492	288	0	1	33	35.20938110351563		0	1	1	1	1	1	1	1	0	0	0	1	1	10/12 - 10/25	11.139739	.1954606	.18541449	68.209381	Elementary
ST. LUCIE	BAYSHORE ELEMENTARY SCHOOL ST.	34984	FL	667	504	0	0	41	43.74498748779297		0	1	1	1	1	1	1	1	0	0	0	1	1	04/12 - 04/25	22.148933	.1954606	.18541449	84.744987	Elementary
ST. LUCIE	BAYSHORE ELEMENTARY SCHOOL ST.	34984	FL	643	378	0	0	41	43.74498748779297		0	1	1	1	1	1	1	1	0	0	0	1	1	11/30 - 12/13	28.741398	.1954606	.18541449	84.744987	Elementary
ST. LUCIE	BAYSHORE ELEMENTARY SCHOOL ST.	34984	FL	643	378	0	0	41	43.74498748779297		0	1	1	1	1	1	1	1	0	0	0	1	1	10/26 - 11/08	13.663587	.1954606	.18541449	84.744987	Elementary
ST. LUCIE	BAYSHORE ELEMENTARY SCHOOL ST.	34984	FL	667	504	0	0	41	43.74498748779297		0	1	1	1	1	1	1	1	0	0	0	1	1	03/29 - 04/11	17.884504	.1954606	.18541449	84.744987	Elementary
ST. LUCIE	BAYSHORE ELEMENTARY SCHOOL ST.	34984	FL	667	504	0	0	41	43.74498748779297		0	1	1	1	1	1	1	1	0	0	0	1	1	02/15 - 02/28	25.782404	.1954606	.18541449	84.744987	Elementary
ST. LUCIE	BAYSHORE ELEMENTARY SCHOOL ST.	34984	FL	643	378	0	0	41	43.74498748779297		0	1	1	1	1	1	1	1	0	0	0	1	1	10/12 - 10/25	11.139739	.1954606	.18541449	84.744987	Elementary
ST. LUCIE	BAYSHORE ELEMENTARY SCHOOL ST.	34984	FL	643	378	0	0	41	43.74498748779297		0	1	1	1	1	1	1	1	0	0	0	1	1	01/18 - 01/31	41.186573	.1954606	.18541449	84.744987	Elementary
ST. LUCIE	BAYSHORE ELEMENTARY SCHOOL ST.	34984	FL	667	504	0	0	41	43.74498748779297		0	1	1	1	1	1	1	1	0	0	0	1	1	03/01 - 03/14	21.365671	.1954606	.18541449	84.744987	Elementary
ST. LUCIE	BAYSHORE ELEMENTARY SCHOOL ST.	34984	FL	643	378	0	0	41	43.74498748779297		0	1	1	1	1	1	1	1	0	0	0	1	1	01/04 - 01/17	58.657688	.1954606	.18541449	84.744987	Elementary
ST. LUCIE	BAYSHORE ELEMENTARY SCHOOL ST.	34984	FL	667	504	0	0	41	43.74498748779297		0	1	1	1	1	1	1	1	0	0	0	1	1	02/01 - 02/14	31.548088	.1954606	.18541449	84.744987	Elementary
ST. LUCIE	BAYSHORE ELEMENTARY SCHOOL ST.	34984	FL	643	378	0	0	41	43.74498748779297		0	1	1	1	1	1	1	1	0	0	0	1	1	11/09 - 11/22	15.817559	.1954606	.18541449	84.744987	Elementary
ST. LUCIE	BAYSHORE ELEMENTARY SCHOOL ST.	34984	FL	667	504	0	0	41	43.74498748779297		0	1	1	1	1	1	1	1	0	0	0	1	1	03/15 - 03/28	16.122162	.1954606	.18541449	84.744987	Elementary
ST. LUCIE	PORT ST. LUCIE HIGH SCHOOL	34952	FL	1665	993	0	0	86	91.75778198242188		0	1	1	1	1	1	1	1	0	0	0	1	1	02/15 - 02/28	25.782404	.1954606	.18541449	177.75778	High
ST. LUCIE	PORT ST. LUCIE HIGH SCHOOL	34952	FL	1665	993	4	0	86	91.75778198242188		0	1	1	1	1	1	1	1	0	0	0	1	1	03/15 - 03/28	16.122162	.1954606	.18541449	177.75778	High
ST. LUCIE	PORT ST. LUCIE HIGH SCHOOL	34952	FL	1665	993	0	0	86	91.75778198242188		0	1	1	1	1	1	1	1	0	0	0	1	1	02/01 - 02/14	31.548088	.1954606	.18541449	177.75778	High
ST. LUCIE	PORT ST. LUCIE HIGH SCHOOL	34952	FL	1681	714	0	0	86	91.75778198242188		0	1	1	1	1	1	1	1	0	0	0	1	1	11/30 - 12/13	28.741398	.1954606	.18541449	177.75778	High
ST. LUCIE	PORT ST. LUCIE HIGH SCHOOL	34952	FL	1681	714	0	0	86	91.75778198242188		0	1	1	1	1	1	1	1	0	0	0	1	1	01/04 - 01/17	58.657688	.1954606	.18541449	177.75778	High
ST. LUCIE	PORT ST. LUCIE HIGH SCHOOL	34952	FL	1665	993	0	0	86	91.75778198242188		0	1	1	1	1	1	1	1	0	0	0	1	1	03/29 - 04/11	17.884502	.1954606	.18541449	177.75778	High
ST. LUCIE	PORT ST. LUCIE HIGH SCHOOL	34952	FL	1665	993	0	0	86	91.75778198242188		0	1	1	1	1	1	1	1	0	0	0	1	1	03/01 - 03/14	21.365671	.1954606	.18541449	177.75778	High
ST. LUCIE	PORT ST. LUCIE HIGH SCHOOL	34952	FL	1681	714	0	0	86	91.75778198242188		0	1	1	1	1	1	1	1	0	0	0	1	1	10/12 - 10/25	11.139739	.1954606	.18541449	177.75778	High
ST. LUCIE	PORT ST. LUCIE HIGH SCHOOL	34952	FL	1665	993	0	0	86	91.75778198242188		0	1	1	1	1	1	1	1	0	0	0	1	1	04/12 - 04/25	22.148933	.1954606	.18541449	177.75778	High
ST. LUCIE	PORT ST. LUCIE HIGH SCHOOL	34952	FL	1681	714	0	1	86	91.75778198242188		0	1	1	1	1	1	1	1	0	0	0	1	1	11/09 - 11/22	15.817559	.1954606	.18541449	177.75778	High
ST. LUCIE	PORT ST. LUCIE HIGH SCHOOL	34952	FL	1681	714	0	0	86	91.75778198242188		0	1	1	1	1	1	1	1	0	0	0	1	1	01/18 - 01/31	41.186577	.1954606	.18541449	177.75778	High
ST. LUCIE	PORT ST. LUCIE HIGH SCHOOL	34952	FL	1681	714	2	0	86	91.75778198242188		0	1	1	1	1	1	1	1	0	0	0	1	1	10/26 - 11/08	13.663587	.1954606	.18541449	177.75778	High
ST. LUCIE	PARKWAY ELEMENTARY SCHOOL	34983	FL	475	411	0	0	36	38.41023635864258		0	1	1	1	1	1	1	1	0	0	0	1	1	01/04 - 01/17	58.657688	.19546059	.18541448	74.410233	Elementary
ST. LUCIE	PARKWAY ELEMENTARY SCHOOL	34983	FL	501	371	0	0	36	38.41023635864258		0	1	1	1	1	1	1	1	0	0	0	1	1	03/15 - 03/28	16.12216	.19546059	.18541448	74.410233	Elementary
ST. LUCIE	PARKWAY ELEMENTARY SCHOOL	34983	FL	475	411	0	0	36	38.41023635864258		0	1	1	1	1	1	1	1	0	0	0	1	1	10/26 - 11/08	13.663586	.19546059	.18541448	74.410233	Elementary
ST. LUCIE	PARKWAY ELEMENTARY SCHOOL	34983	FL	501	371	0	0	36	38.41023635864258		0	1	1	1	1	1	1	1	0	0	0	1	1	04/12 - 04/25	22.148933	.19546059	.18541448	74.410233	Elementary
ST. LUCIE	PARKWAY ELEMENTARY SCHOOL	34983	FL	501	371	0	0	36	38.41023635864258		0	1	1	1	1	1	1	1	0	0	0	1	1	03/01 - 03/14	21.365671	.19546059	.18541448	74.410233	Elementary
ST. LUCIE	PARKWAY ELEMENTARY SCHOOL	34983	FL	475	411	0	0	36	38.41023635864258		0	1	1	1	1	1	1	1	0	0	0	1	1	11/09 - 11/22	15.817558	.19546059	.18541448	74.410233	Elementary
ST. LUCIE	PARKWAY ELEMENTARY SCHOOL	34983	FL	501	371	0	0	36	38.41023635864258		0	1	1	1	1	1	1	1	0	0	0	1	1	02/15 - 02/28	25.782402	.19546059	.18541448	74.410233	Elementary
ST. LUCIE	PARKWAY ELEMENTARY SCHOOL	34983	FL	501	371	0	0	36	38.41023635864258		0	1	1	1	1	1	1	1	0	0	0	1	1	03/29 - 04/11	17.884502	.19546059	.18541448	74.410233	Elementary
ST. LUCIE	PARKWAY ELEMENTARY SCHOOL	34983	FL	475	411	0	0	36	38.41023635864258		0	1	1	1	1	1	1	1	0	0	0	1	1	01/18 - 01/31	41.186569	.19546059	.18541448	74.410233	Elementary
ST. LUCIE	PARKWAY ELEMENTARY SCHOOL	34983	FL	475	411	0	0	36	38.41023635864258		0	1	1	1	1	1	1	1	0	0	0	1	1	11/30 - 12/13	28.741396	.19546059	.18541448	74.410233	Elementary
ST. LUCIE	PARKWAY ELEMENTARY SCHOOL	34983	FL	475	411	0	1	36	38.41023635864258		0	1	1	1	1	1	1	1	0	0	0	1	1	10/12 - 10/25	11.139738	.19546059	.18541448	74.410233	Elementary
ST. LUCIE	PARKWAY ELEMENTARY SCHOOL	34983	FL	501	371	0	0	36	38.41023635864258		0	1	1	1	1	1	1	1	0	0	0	1	1	02/01 - 02/14	31.548086	.19546059	.18541448	74.410233	Elementary
ST. LUCIE	SOUTHPORT MIDDLE SCHOOL	34952	FL	755	340	3	0	48	51.21364593505859		0	1	1	1	1	1	1	1	0	0	0	1	1	01/18 - 01/31	41.186577	.1954606	.18541449	99.213646	Middle
ST. LUCIE	SOUTHPORT MIDDLE SCHOOL	34952	FL	756	516	0	0	48	51.21364593505859		0	1	1	1	1	1	1	1	0	0	0	1	1	04/12 - 04/25	22.148933	.1954606	.18541449	99.213646	Middle
ST. LUCIE	SOUTHPORT MIDDLE SCHOOL	34952	FL	756	516	1	0	48	51.21364593505859		0	1	1	1	1	1	1	1	0	0	0	1	1	02/01 - 02/14	31.548088	.1954606	.18541449	99.213646	Middle
ST. LUCIE	SOUTHPORT MIDDLE SCHOOL	34952	FL	755	340	0	0	48	51.21364593505859		0	1	1	1	1	1	1	1	0	0	0	1	1	10/12 - 10/25	11.139739	.1954606	.18541449	99.213646	Middle
ST. LUCIE	SOUTHPORT MIDDLE SCHOOL	34952	FL	755	340	0	2	48	51.21364593505859		0	1	1	1	1	1	1	1	0	0	0	1	1	11/09 - 11/22	15.817559	.1954606	.18541449	99.213646	Middle
ST. LUCIE	SOUTHPORT MIDDLE SCHOOL	34952	FL	756	516	0	0	48	51.21364593505859		0	1	1	1	1	1	1	1	0	0	0	1	1	02/15 - 02/28	25.782404	.1954606	.18541449	99.213646	Middle
ST. LUCIE	SOUTHPORT MIDDLE SCHOOL	34952	FL	756	516	0	0	48	51.21364593505859		0	1	1	1	1	1	1	1	0	0	0	1	1	03/29 - 04/11	17.884502	.1954606	.18541449	99.213646	Middle
ST. LUCIE	SOUTHPORT MIDDLE SCHOOL	34952	FL	755	340	0	0	48	51.21364593505859		0	1	1	1	1	1	1	1	0	0	0	1	1	10/26 - 11/08	13.663587	.1954606	.18541449	99.213646	Middle
ST. LUCIE	SOUTHPORT MIDDLE SCHOOL	34952	FL	755	340	0	0	48	51.21364593505859		0	1	1	1	1	1	1	1	0	0	0	1	1	11/30 - 12/13	28.741398	.1954606	.18541449	99.213646	Middle
ST. LUCIE	SOUTHPORT MIDDLE SCHOOL	34952	FL	756	516	0	1	48	51.21364593505859		0	1	1	1	1	1	1	1	0	0	0	1	1	03/15 - 03/28	16.122162	.1954606	.18541449	99.213646	Middle
ST. LUCIE	SOUTHPORT MIDDLE SCHOOL	34952	FL	756	516	0	0	48	51.21364593505859		0	1	1	1	1	1	1	1	0	0	0	1	1	03/01 - 03/14	21.365671	.1954606	.18541449	99.213646	Middle
ST. LUCIE	SOUTHPORT MIDDLE SCHOOL	34952	FL	755	340	0	0	48	51.21364593505859		0	1	1	1	1	1	1	1	0	0	0	1	1	01/04 - 01/17	58.657688	.1954606	.18541449	99.213646	Middle
ST. LUCIE	FOREST GROVE MIDDLE SCHOOL ST.	34981	FL	884	641	0	0	50	53.34754943847656		0	1	1	1	1	1	1	1	0	0	0	1	1	02/15 - 02/28	25.782402	.1954606	.18541449	103.34755	Middle
ST. LUCIE	FOREST GROVE MIDDLE SCHOOL ST.	34981	FL	884	345	0	0	50	53.34754943847656		0	1	1	1	1	1	1	1	0	0	0	1	1	10/26 - 11/08	13.663586	.1954606	.18541449	103.34755	Middle
ST. LUCIE	FOREST GROVE MIDDLE SCHOOL ST.	34981	FL	884	345	0	0	50	53.34754943847656		0	1	1	1	1	1	1	1	0	0	0	1	1	11/09 - 11/22	15.817559	.1954606	.18541449	103.34755	Middle
ST. LUCIE	FOREST GROVE MIDDLE SCHOOL ST.	34981	FL	884	641	0	0	50	53.34754943847656		0	1	1	1	1	1	1	1	0	0	0	1	1	03/29 - 04/11	17.884502	.1954606	.18541449	103.34755	Middle
ST. LUCIE	FOREST GROVE MIDDLE SCHOOL ST.	34981	FL	884	641	0	0	50	53.34754943847656		0	1	1	1	1	1	1	1	0	0	0	1	1	03/01 - 03/14	21.365669	.1954606	.18541449	103.34755	Middle
ST. LUCIE	FOREST GROVE MIDDLE SCHOOL ST.	34981	FL	884	345	0	0	50	53.34754943847656		0	1	1	1	1	1	1	1	0	0	0	1	1	10/12 - 10/25	11.139739	.1954606	.18541449	103.34755	Middle
ST. LUCIE	FOREST GROVE MIDDLE SCHOOL ST.	34981	FL	884	345	0	0	50	53.34754943847656		0	1	1	1	1	1	1	1	0	0	0	1	1	01/04 - 01/17	58.657684	.1954606	.18541449	103.34755	Middle
ST. LUCIE	FOREST GROVE MIDDLE SCHOOL ST.	34981	FL	884	641	0	0	50	53.34754943847656		0	1	1	1	1	1	1	1	0	0	0	1	1	02/01 - 02/14	31.548086	.1954606	.18541449	103.34755	Middle
ST. LUCIE	FOREST GROVE MIDDLE SCHOOL ST.	34981	FL	884	641	0	0	50	53.34754943847656		0	1	1	1	1	1	1	1	0	0	0	1	1	03/15 - 03/28	16.122162	.1954606	.18541449	103.34755	Middle
ST. LUCIE	FOREST GROVE MIDDLE SCHOOL ST.	34981	FL	884	345	0	0	50	53.34754943847656		0	1	1	1	1	1	1	1	0	0	0	1	1	11/30 - 12/13	28.741398	.1954606	.18541449	103.34755	Middle
ST. LUCIE	FOREST GROVE MIDDLE SCHOOL ST.	34981	FL	884	345	0	0	50	53.34754943847656		0	1	1	1	1	1	1	1	0	0	0	1	1	01/18 - 01/31	41.186573	.1954606	.18541449	103.34755	Middle
ST. LUCIE	FOREST GROVE MIDDLE SCHOOL ST.	34981	FL	884	641	0	0	50	53.34754943847656		0	1	1	1	1	1	1	1	0	0	0	1	1	04/12 - 04/25	22.148933	.1954606	.18541449	103.34755	Middle
ST. LUCIE	RIVERS EDGE ELEMENTARY SCHOOL	34983	FL	619	403	0	0	42	44.81193923950195		0	1	1	1	1	1	1	1	0	0	0	1	1	11/30 - 12/13	28.741396	.19546059	.18541448	86.811935	Elementary
ST. LUCIE	RIVERS EDGE ELEMENTARY SCHOOL	34983	FL	627	505	0	0	42	44.81193923950195		0	1	1	1	1	1	1	1	0	0	0	1	1	02/01 - 02/14	31.548086	.19546059	.18541448	86.811935	Elementary
ST. LUCIE	RIVERS EDGE ELEMENTARY SCHOOL	34983	FL	627	505	0	0	42	44.81193923950195		0	1	1	1	1	1	1	1	0	0	0	1	1	04/12 - 04/25	22.148933	.19546059	.18541448	86.811935	Elementary
ST. LUCIE	RIVERS EDGE ELEMENTARY SCHOOL	34983	FL	619	403	0	0	42	44.81193923950195		0	1	1	1	1	1	1	1	0	0	0	1	1	11/09 - 11/22	15.817558	.19546059	.18541448	86.811935	Elementary
ST. LUCIE	RIVERS EDGE ELEMENTARY SCHOOL	34983	FL	627	505	0	0	42	44.81193923950195		0	1	1	1	1	1	1	1	0	0	0	1	1	02/15 - 02/28	25.782402	.19546059	.18541448	86.811935	Elementary
ST. LUCIE	RIVERS EDGE ELEMENTARY SCHOOL	34983	FL	627	505	0	0	42	44.81193923950195		0	1	1	1	1	1	1	1	0	0	0	1	1	03/15 - 03/28	16.12216	.19546059	.18541448	86.811935	Elementary
ST. LUCIE	RIVERS EDGE ELEMENTARY SCHOOL	34983	FL	619	403	0	0	42	44.81193923950195		0	1	1	1	1	1	1	1	0	0	0	1	1	10/12 - 10/25	11.139738	.19546059	.18541448	86.811935	Elementary
ST. LUCIE	RIVERS EDGE ELEMENTARY SCHOOL	34983	FL	619	403	0	0	42	44.81193923950195		0	1	1	1	1	1	1	1	0	0	0	1	1	10/26 - 11/08	13.663586	.19546059	.18541448	86.811935	Elementary
ST. LUCIE	RIVERS EDGE ELEMENTARY SCHOOL	34983	FL	627	505	0	0	42	44.81193923950195		0	1	1	1	1	1	1	1	0	0	0	1	1	03/01 - 03/14	21.365671	.19546059	.18541448	86.811935	Elementary
ST. LUCIE	RIVERS EDGE ELEMENTARY SCHOOL	34983	FL	619	403	0	0	42	44.81193923950195		0	1	1	1	1	1	1	1	0	0	0	1	1	01/18 - 01/31	41.186569	.19546059	.18541448	86.811935	Elementary
ST. LUCIE	RIVERS EDGE ELEMENTARY SCHOOL	34983	FL	627	505	0	0	42	44.81193923950195		0	1	1	1	1	1	1	1	0	0	0	1	1	03/29 - 04/11	17.884502	.19546059	.18541448	86.811935	Elementary
ST. LUCIE	RIVERS EDGE ELEMENTARY SCHOOL	34983	FL	619	403	0	0	42	44.81193923950195		0	1	1	1	1	1	1	1	0	0	0	1	1	01/04 - 01/17	58.657688	.19546059	.18541448	86.811935	Elementary
ST. LUCIE	SOUTHERN OAKS MIDDLE SCHOOL	34983	FL	827	354	0	0	55	58.68230438232422		0	1	1	1	1	1	1	1	0	0	0	1	1	01/04 - 01/17	58.657688	.19546059	.18541448	113.6823	Middle
ST. LUCIE	SOUTHERN OAKS MIDDLE SCHOOL	34983	FL	830	553	1	0	55	58.68230438232422		0	1	1	1	1	1	1	1	0	0	0	1	1	02/01 - 02/14	31.548086	.19546059	.18541448	113.6823	Middle
ST. LUCIE	SOUTHERN OAKS MIDDLE SCHOOL	34983	FL	827	354	0	0	55	58.68230438232422		0	1	1	1	1	1	1	1	0	0	0	1	1	11/09 - 11/22	15.817558	.19546059	.18541448	113.6823	Middle
ST. LUCIE	SOUTHERN OAKS MIDDLE SCHOOL	34983	FL	830	553	0	0	55	58.68230438232422		0	1	1	1	1	1	1	1	0	0	0	1	1	03/15 - 03/28	16.12216	.19546059	.18541448	113.6823	Middle
ST. LUCIE	SOUTHERN OAKS MIDDLE SCHOOL	34983	FL	827	354	0	0	55	58.68230438232422		0	1	1	1	1	1	1	1	0	0	0	1	1	10/26 - 11/08	13.663586	.19546059	.18541448	113.6823	Middle
ST. LUCIE	SOUTHERN OAKS MIDDLE SCHOOL	34983	FL	827	354	0	0	55	58.68230438232422		0	1	1	1	1	1	1	1	0	0	0	1	1	11/30 - 12/13	28.741396	.19546059	.18541448	113.6823	Middle
ST. LUCIE	SOUTHERN OAKS MIDDLE SCHOOL	34983	FL	830	553	0	0	55	58.68230438232422		0	1	1	1	1	1	1	1	0	0	0	1	1	03/01 - 03/14	21.365671	.19546059	.18541448	113.6823	Middle
ST. LUCIE	SOUTHERN OAKS MIDDLE SCHOOL	34983	FL	830	553	0	0	55	58.68230438232422		0	1	1	1	1	1	1	1	0	0	0	1	1	02/15 - 02/28	25.782402	.19546059	.18541448	113.6823	Middle
ST. LUCIE	SOUTHERN OAKS MIDDLE SCHOOL	34983	FL	830	553	0	0	55	58.68230438232422		0	1	1	1	1	1	1	1	0	0	0	1	1	03/29 - 04/11	17.884502	.19546059	.18541448	113.6823	Middle
ST. LUCIE	SOUTHERN OAKS MIDDLE SCHOOL	34983	FL	827	354	2	0	55	58.68230438232422		0	1	1	1	1	1	1	1	0	0	0	1	1	01/18 - 01/31	41.186569	.19546059	.18541448	113.6823	Middle
ST. LUCIE	SOUTHERN OAKS MIDDLE SCHOOL	34983	FL	830	553	0	0	55	58.68230438232422		0	1	1	1	1	1	1	1	0	0	0	1	1	04/12 - 04/25	22.148933	.19546059	.18541448	113.6823	Middle
ST. LUCIE	SOUTHERN OAKS MIDDLE SCHOOL	34983	FL	827	354	0	0	55	58.68230438232422		0	1	1	1	1	1	1	1	0	0	0	1	1	10/12 - 10/25	11.139738	.19546059	.18541448	113.6823	Middle
ST. LUCIE	WEATHERBEE ELEMENTARY SCHOOL	34982	FL	674	441	0	0	43	45.87889099121094		0	1	1	1	1	1	1	1	0	0	0	1	1	11/09 - 11/22	15.817558	.1954606	.18541449	88.878891	Elementary
ST. LUCIE	WEATHERBEE ELEMENTARY SCHOOL	34982	FL	674	441	0	0	43	45.87889099121094		0	1	1	1	1	1	1	1	0	0	0	1	1	10/26 - 11/08	13.663586	.1954606	.18541449	88.878891	Elementary
ST. LUCIE	WEATHERBEE ELEMENTARY SCHOOL	34982	FL	674	441	0	0	43	45.87889099121094		0	1	1	1	1	1	1	1	0	0	0	1	1	10/12 - 10/25	11.139739	.1954606	.18541449	88.878891	Elementary
ST. LUCIE	WEATHERBEE ELEMENTARY SCHOOL	34982	FL	674	441	0	0	43	45.87889099121094		0	1	1	1	1	1	1	1	0	0	0	1	1	11/30 - 12/13	28.741396	.1954606	.18541449	88.878891	Elementary
ST. LUCIE	WEATHERBEE ELEMENTARY SCHOOL	34982	FL	675	545	0	0	43	45.87889099121094		0	1	1	1	1	1	1	1	0	0	0	1	1	02/01 - 02/14	31.548088	.1954606	.18541449	88.878891	Elementary
ST. LUCIE	WEATHERBEE ELEMENTARY SCHOOL	34982	FL	674	441	0	0	43	45.87889099121094		0	1	1	1	1	1	1	1	0	0	0	1	1	01/04 - 01/17	58.657688	.1954606	.18541449	88.878891	Elementary
ST. LUCIE	WEATHERBEE ELEMENTARY SCHOOL	34982	FL	675	545	0	0	43	45.87889099121094		0	1	1	1	1	1	1	1	0	0	0	1	1	03/29 - 04/11	17.884502	.1954606	.18541449	88.878891	Elementary
ST. LUCIE	WEATHERBEE ELEMENTARY SCHOOL	34982	FL	675	545	0	0	43	45.87889099121094		0	1	1	1	1	1	1	1	0	0	0	1	1	03/15 - 03/28	16.12216	.1954606	.18541449	88.878891	Elementary
ST. LUCIE	WEATHERBEE ELEMENTARY SCHOOL	34982	FL	675	545	0	0	43	45.87889099121094		0	1	1	1	1	1	1	1	0	0	0	1	1	04/12 - 04/25	22.148933	.1954606	.18541449	88.878891	Elementary
ST. LUCIE	WEATHERBEE ELEMENTARY SCHOOL	34982	FL	675	545	4	0	43	45.87889099121094		0	1	1	1	1	1	1	1	0	0	0	1	1	02/15 - 02/28	25.782402	.1954606	.18541449	88.878891	Elementary
ST. LUCIE	WEATHERBEE ELEMENTARY SCHOOL	34982	FL	674	441	1	0	43	45.87889099121094		0	1	1	1	1	1	1	1	0	0	0	1	1	01/18 - 01/31	41.186573	.1954606	.18541449	88.878891	Elementary
ST. LUCIE	WEATHERBEE ELEMENTARY SCHOOL	34982	FL	675	545	0	0	43	45.87889099121094		0	1	1	1	1	1	1	1	0	0	0	1	1	03/01 - 03/14	21.365671	.1954606	.18541449	88.878891	Elementary
ST. LUCIE	CREATIVE ARTS ACADEMY OF ST. LUCIE ST.	34950	FL	466	321	0	0	32	34.14242935180664		0	1	1	1	1	1	1	1	0	0	0	1	1	04/12 - 04/25	22.148933	.1954606	.18541449	66.142426	Middle
ST. LUCIE	CREATIVE ARTS ACADEMY OF ST. LUCIE ST.	34950	FL	466	321	0	0	32	34.14242935180664		0	1	1	1	1	1	1	1	0	0	0	1	1	02/01 - 02/14	31.548088	.1954606	.18541449	66.142426	Middle
ST. LUCIE	CREATIVE ARTS ACADEMY OF ST. LUCIE ST.	34950	FL	479	195	0	0	32	34.14242935180664		0	1	1	1	1	1	1	1	0	0	0	1	1	11/30 - 12/13	28.741396	.1954606	.18541449	66.142426	Middle
ST. LUCIE	CREATIVE ARTS ACADEMY OF ST. LUCIE ST.	34950	FL	479	195	0	0	32	34.14242935180664		0	1	1	1	1	1	1	1	0	0	0	1	1	01/18 - 01/31	41.186573	.1954606	.18541449	66.142426	Middle
ST. LUCIE	CREATIVE ARTS ACADEMY OF ST. LUCIE ST.	34950	FL	466	321	0	0	32	34.14242935180664		0	1	1	1	1	1	1	1	0	0	0	1	1	03/15 - 03/28	16.12216	.1954606	.18541449	66.142426	Middle
ST. LUCIE	CREATIVE ARTS ACADEMY OF ST. LUCIE ST.	34950	FL	479	195	0	0	32	34.14242935180664		0	1	1	1	1	1	1	1	0	0	0	1	1	10/26 - 11/08	13.663586	.1954606	.18541449	66.142426	Middle
ST. LUCIE	CREATIVE ARTS ACADEMY OF ST. LUCIE ST.	34950	FL	479	195	0	0	32	34.14242935180664		0	1	1	1	1	1	1	1	0	0	0	1	1	10/12 - 10/25	11.139739	.1954606	.18541449	66.142426	Middle
ST. LUCIE	CREATIVE ARTS ACADEMY OF ST. LUCIE ST.	34950	FL	466	321	0	0	32	34.14242935180664		0	1	1	1	1	1	1	1	0	0	0	1	1	03/29 - 04/11	17.884502	.1954606	.18541449	66.142426	Middle
ST. LUCIE	CREATIVE ARTS ACADEMY OF ST. LUCIE ST.	34950	FL	466	321	0	0	32	34.14242935180664		0	1	1	1	1	1	1	1	0	0	0	1	1	03/01 - 03/14	21.365671	.1954606	.18541449	66.142426	Middle
ST. LUCIE	CREATIVE ARTS ACADEMY OF ST. LUCIE ST.	34950	FL	479	195	0	0	32	34.14242935180664		0	1	1	1	1	1	1	1	0	0	0	1	1	01/04 - 01/17	58.657688	.1954606	.18541449	66.142426	Middle
ST. LUCIE	CREATIVE ARTS ACADEMY OF ST. LUCIE ST.	34950	FL	466	321	0	0	32	34.14242935180664		0	1	1	1	1	1	1	1	0	0	0	1	1	02/15 - 02/28	25.782404	.1954606	.18541449	66.142426	Middle
ST. LUCIE	CREATIVE ARTS ACADEMY OF ST. LUCIE ST.	34950	FL	479	195	0	0	32	34.14242935180664		0	1	1	1	1	1	1	1	0	0	0	1	1	11/09 - 11/22	15.817559	.1954606	.18541449	66.142426	Middle
ST. LUCIE	SAVANNA RIDGE ELEMENTARY SCHOOL	34952	FL	439	323	0	0	29	30.94157791137695		0	1	1	1	1	1	1	1	0	0	0	1	1	03/15 - 03/28	16.122162	.1954606	.18541449	59.941578	Elementary
ST. LUCIE	SAVANNA RIDGE ELEMENTARY SCHOOL	34952	FL	425	228	0	0	29	30.94157791137695		0	1	1	1	1	1	1	1	0	0	0	1	1	11/30 - 12/13	28.741398	.1954606	.18541449	59.941578	Elementary
ST. LUCIE	SAVANNA RIDGE ELEMENTARY SCHOOL	34952	FL	425	228	0	0	29	30.94157791137695		0	1	1	1	1	1	1	1	0	0	0	1	1	01/04 - 01/17	58.657688	.1954606	.18541449	59.941578	Elementary
ST. LUCIE	SAVANNA RIDGE ELEMENTARY SCHOOL	34952	FL	425	228	0	0	29	30.94157791137695		0	1	1	1	1	1	1	1	0	0	0	1	1	11/09 - 11/22	15.817559	.1954606	.18541449	59.941578	Elementary
ST. LUCIE	SAVANNA RIDGE ELEMENTARY SCHOOL	34952	FL	425	228	0	0	29	30.94157791137695		0	1	1	1	1	1	1	1	0	0	0	1	1	10/26 - 11/08	13.663587	.1954606	.18541449	59.941578	Elementary
ST. LUCIE	SAVANNA RIDGE ELEMENTARY SCHOOL	34952	FL	439	323	0	0	29	30.94157791137695		0	1	1	1	1	1	1	1	0	0	0	1	1	03/01 - 03/14	21.365671	.1954606	.18541449	59.941578	Elementary
ST. LUCIE	SAVANNA RIDGE ELEMENTARY SCHOOL	34952	FL	425	228	2	1	29	30.94157791137695		0	1	1	1	1	1	1	1	0	0	0	1	1	01/18 - 01/31	41.186577	.1954606	.18541449	59.941578	Elementary
ST. LUCIE	SAVANNA RIDGE ELEMENTARY SCHOOL	34952	FL	439	323	0	0	29	30.94157791137695		0	1	1	1	1	1	1	1	0	0	0	1	1	02/15 - 02/28	25.782404	.1954606	.18541449	59.941578	Elementary
ST. LUCIE	SAVANNA RIDGE ELEMENTARY SCHOOL	34952	FL	439	323	0	0	29	30.94157791137695		0	1	1	1	1	1	1	1	0	0	0	1	1	03/29 - 04/11	17.884502	.1954606	.18541449	59.941578	Elementary
ST. LUCIE	SAVANNA RIDGE ELEMENTARY SCHOOL	34952	FL	439	323	0	0	29	30.94157791137695		0	1	1	1	1	1	1	1	0	0	0	1	1	04/12 - 04/25	22.148933	.1954606	.18541449	59.941578	Elementary
ST. LUCIE	SAVANNA RIDGE ELEMENTARY SCHOOL	34952	FL	425	228	0	0	29	30.94157791137695		0	1	1	1	1	1	1	1	0	0	0	1	1	10/12 - 10/25	11.139739	.1954606	.18541449	59.941578	Elementary
ST. LUCIE	SAVANNA RIDGE ELEMENTARY SCHOOL	34952	FL	439	323	0	0	29	30.94157791137695		0	1	1	1	1	1	1	1	0	0	0	1	1	02/01 - 02/14	31.548088	.1954606	.18541449	59.941578	Elementary
ST. LUCIE	ST. LUCIE WEST K-8 SCHOOL	34986	FL	1490	985	3	0	87	92.82472991943359		0	1	1	1	1	1	1	1	0	0	0	1	1	02/15 - 02/28	25.782404	.1954606	.18541451	179.82474	Middle
ST. LUCIE	ST. LUCIE WEST K-8 SCHOOL	34986	FL	1397	1248	0	0	87	92.82472991943359		0	1	1	1	1	1	1	1	0	0	0	1	1	10/12 - 10/25	11.13974	.1954606	.18541451	179.82474	Middle
ST. LUCIE	ST. LUCIE WEST K-8 SCHOOL	34986	FL	1397	1248	3	0	87	92.82472991943359		0	1	1	1	1	1	1	1	0	0	0	1	1	10/26 - 11/08	13.663587	.1954606	.18541451	179.82474	Middle
ST. LUCIE	ST. LUCIE WEST K-8 SCHOOL	34986	FL	1397	1248	3	0	87	92.82472991943359		0	1	1	1	1	1	1	1	0	0	0	1	1	01/18 - 01/31	41.186573	.1954606	.18541451	179.82474	Middle
ST. LUCIE	ST. LUCIE WEST K-8 SCHOOL	34986	FL	1490	985	1	1	87	92.82472991943359		0	1	1	1	1	1	1	1	0	0	0	1	1	03/01 - 03/14	21.365673	.1954606	.18541451	179.82474	Middle
ST. LUCIE	ST. LUCIE WEST K-8 SCHOOL	34986	FL	1397	1248	1	0	87	92.82472991943359		0	1	1	1	1	1	1	1	0	0	0	1	1	11/09 - 11/22	15.817559	.1954606	.18541451	179.82474	Middle
ST. LUCIE	ST. LUCIE WEST K-8 SCHOOL	34986	FL	1490	985	2	0	87	92.82472991943359		0	1	1	1	1	1	1	1	0	0	0	1	1	02/01 - 02/14	31.548092	.1954606	.18541451	179.82474	Middle
ST. LUCIE	ST. LUCIE WEST K-8 SCHOOL	34986	FL	1397	1248	0	0	87	92.82472991943359		0	1	1	1	1	1	1	1	0	0	0	1	1	11/30 - 12/13	28.741398	.1954606	.18541451	179.82474	Middle
ST. LUCIE	ST. LUCIE WEST K-8 SCHOOL	34986	FL	1490	985	0	0	87	92.82472991943359		0	1	1	1	1	1	1	1	0	0	0	1	1	04/12 - 04/25	22.148933	.1954606	.18541451	179.82474	Middle
ST. LUCIE	ST. LUCIE WEST K-8 SCHOOL	34986	FL	1490	985	4	1	87	92.82472991943359		0	1	1	1	1	1	1	1	0	0	0	1	1	03/15 - 03/28	16.122162	.1954606	.18541451	179.82474	Middle
ST. LUCIE	ST. LUCIE WEST K-8 SCHOOL	34986	FL	1490	985	0	0	87	92.82472991943359		0	1	1	1	1	1	1	1	0	0	0	1	1	03/29 - 04/11	17.884502	.1954606	.18541451	179.82474	Middle
ST. LUCIE	ST. LUCIE WEST K-8 SCHOOL	34986	FL	1397	1248	0	0	87	92.82472991943359		0	1	1	1	1	1	1	1	0	0	0	1	1	01/04 - 01/17	58.657692	.1954606	.18541451	179.82474	Middle
ST. LUCIE	ST. LUCIE WEST CENTENNIAL HIGH	34986	FL	2575	1137	2	0	117	124.8332595825195		0	1	1	1	1	1	1	1	0	0	0	1	1	11/09 - 11/22	15.817559	.1954606	.18541451	241.83325	High
ST. LUCIE	ST. LUCIE WEST CENTENNIAL HIGH	34986	FL	2583	1563	9	0	117	124.8332595825195		0	1	1	1	1	1	1	1	0	0	0	1	1	02/01 - 02/14	31.548092	.1954606	.18541451	241.83325	High
ST. LUCIE	ST. LUCIE WEST CENTENNIAL HIGH	34986	FL	2575	1137	12	1	117	124.8332595825195		0	1	1	1	1	1	1	1	0	0	0	1	1	01/18 - 01/31	41.186573	.1954606	.18541451	241.83325	High
ST. LUCIE	ST. LUCIE WEST CENTENNIAL HIGH	34986	FL	2583	1563	7	0	117	124.8332595825195		0	1	1	1	1	1	1	1	0	0	0	1	1	03/15 - 03/28	16.122162	.1954606	.18541451	241.83325	High
ST. LUCIE	ST. LUCIE WEST CENTENNIAL HIGH	34986	FL	2583	1563	5	0	117	124.8332595825195		0	1	1	1	1	1	1	1	0	0	0	1	1	03/29 - 04/11	17.884502	.1954606	.18541451	241.83325	High
ST. LUCIE	ST. LUCIE WEST CENTENNIAL HIGH	34986	FL	2575	1137	3	0	117	124.8332595825195		0	1	1	1	1	1	1	1	0	0	0	1	1	10/26 - 11/08	13.663587	.1954606	.18541451	241.83325	High
ST. LUCIE	ST. LUCIE WEST CENTENNIAL HIGH	34986	FL	2575	1137	0	0	117	124.8332595825195		0	1	1	1	1	1	1	1	0	0	0	1	1	01/04 - 01/17	58.657692	.1954606	.18541451	241.83325	High
ST. LUCIE	ST. LUCIE WEST CENTENNIAL HIGH	34986	FL	2583	1563	0	0	117	124.8332595825195		0	1	1	1	1	1	1	1	0	0	0	1	1	02/15 - 02/28	25.782404	.1954606	.18541451	241.83325	High
ST. LUCIE	ST. LUCIE WEST CENTENNIAL HIGH	34986	FL	2575	1137	2	0	117	124.8332595825195		0	1	1	1	1	1	1	1	0	0	0	1	1	10/12 - 10/25	11.13974	.1954606	.18541451	241.83325	High
ST. LUCIE	ST. LUCIE WEST CENTENNIAL HIGH	34986	FL	2583	1563	5	0	117	124.8332595825195		0	1	1	1	1	1	1	1	0	0	0	1	1	03/01 - 03/14	21.365673	.1954606	.18541451	241.83325	High
ST. LUCIE	ST. LUCIE WEST CENTENNIAL HIGH	34986	FL	2575	1137	0	0	117	124.8332595825195		0	1	1	1	1	1	1	1	0	0	0	1	1	11/30 - 12/13	28.741398	.1954606	.18541451	241.83325	High
ST. LUCIE	ST. LUCIE WEST CENTENNIAL HIGH	34986	FL	2583	1563	0	0	117	124.8332595825195		0	1	1	1	1	1	1	1	0	0	0	1	1	04/12 - 04/25	22.148933	.1954606	.18541451	241.83325	High
ST. LUCIE	OAK HAMMOCK K-8 SCHOOL	34953	FL	1480	607	0	0	91	97.09253692626953		0	1	1	1	1	1	1	1	0	0	0	1	1	10/26 - 11/08	13.663586	.1954606	.18541449	188.09253	Middle
ST. LUCIE	OAK HAMMOCK K-8 SCHOOL	34953	FL	1475	929	2	0	91	97.09253692626953		0	1	1	1	1	1	1	1	0	0	0	1	1	04/12 - 04/25	22.148935	.1954606	.18541449	188.09253	Middle
ST. LUCIE	OAK HAMMOCK K-8 SCHOOL	34953	FL	1480	607	0	0	91	97.09253692626953		0	1	1	1	1	1	1	1	0	0	0	1	1	10/12 - 10/25	11.139739	.1954606	.18541449	188.09253	Middle
ST. LUCIE	OAK HAMMOCK K-8 SCHOOL	34953	FL	1480	607	0	0	91	97.09253692626953		0	1	1	1	1	1	1	1	0	0	0	1	1	11/30 - 12/13	28.741398	.1954606	.18541449	188.09253	Middle
ST. LUCIE	OAK HAMMOCK K-8 SCHOOL	34953	FL	1475	929	0	0	91	97.09253692626953		0	1	1	1	1	1	1	1	0	0	0	1	1	02/15 - 02/28	25.782404	.1954606	.18541449	188.09253	Middle
ST. LUCIE	OAK HAMMOCK K-8 SCHOOL	34953	FL	1475	929	1	0	91	97.09253692626953		0	1	1	1	1	1	1	1	0	0	0	1	1	03/15 - 03/28	16.122162	.1954606	.18541449	188.09253	Middle
ST. LUCIE	OAK HAMMOCK K-8 SCHOOL	34953	FL	1475	929	2	0	91	97.09253692626953		0	1	1	1	1	1	1	1	0	0	0	1	1	03/29 - 04/11	17.884502	.1954606	.18541449	188.09253	Middle
ST. LUCIE	OAK HAMMOCK K-8 SCHOOL	34953	FL	1480	607	0	0	91	97.09253692626953		0	1	1	1	1	1	1	1	0	0	0	1	1	11/09 - 11/22	15.817559	.1954606	.18541449	188.09253	Middle
ST. LUCIE	OAK HAMMOCK K-8 SCHOOL	34953	FL	1480	607	0	0	91	97.09253692626953		0	1	1	1	1	1	1	1	0	0	0	1	1	01/04 - 01/17	58.657688	.1954606	.18541449	188.09253	Middle
ST. LUCIE	OAK HAMMOCK K-8 SCHOOL	34953	FL	1475	929	1	0	91	97.09253692626953		0	1	1	1	1	1	1	1	0	0	0	1	1	03/01 - 03/14	21.365671	.1954606	.18541449	188.09253	Middle
ST. LUCIE	OAK HAMMOCK K-8 SCHOOL	34953	FL	1475	929	0	0	91	97.09253692626953		0	1	1	1	1	1	1	1	0	0	0	1	1	02/01 - 02/14	31.54809	.1954606	.18541449	188.09253	Middle
ST. LUCIE	OAK HAMMOCK K-8 SCHOOL	34953	FL	1480	607	0	0	91	97.09253692626953		0	1	1	1	1	1	1	1	0	0	0	1	1	01/18 - 01/31	41.186573	.1954606	.18541449	188.09253	Middle
ST. LUCIE	TREASURE COAST HIGH SCHOOL	34953	FL	2914	1642	6	1	119	126.9671630859375		0	1	1	1	1	1	1	1	0	0	0	1	1	04/12 - 04/25	22.148935	.1954606	.18541449	245.96716	High
ST. LUCIE	TREASURE COAST HIGH SCHOOL	34953	FL	2914	1642	4	1	119	126.9671630859375		0	1	1	1	1	1	1	1	0	0	0	1	1	03/15 - 03/28	16.122162	.1954606	.18541449	245.96716	High
ST. LUCIE	TREASURE COAST HIGH SCHOOL	34953	FL	2900	1156	0	0	119	126.9671630859375		0	1	1	1	1	1	1	1	0	0	0	1	1	10/12 - 10/25	11.139739	.1954606	.18541449	245.96716	High
ST. LUCIE	TREASURE COAST HIGH SCHOOL	34953	FL	2900	1156	2	0	119	126.9671630859375		0	1	1	1	1	1	1	1	0	0	0	1	1	11/09 - 11/22	15.817559	.1954606	.18541449	245.96716	High
ST. LUCIE	TREASURE COAST HIGH SCHOOL	34953	FL	2914	1642	11	0	119	126.9671630859375		0	1	1	1	1	1	1	1	0	0	0	1	1	02/01 - 02/14	31.54809	.1954606	.18541449	245.96716	High
ST. LUCIE	TREASURE COAST HIGH SCHOOL	34953	FL	2900	1156	20	0	119	126.9671630859375		0	1	1	1	1	1	1	1	0	0	0	1	1	01/18 - 01/31	41.186573	.1954606	.18541449	245.96716	High
ST. LUCIE	TREASURE COAST HIGH SCHOOL	34953	FL	2900	1156	3	0	119	126.9671630859375		0	1	1	1	1	1	1	1	0	0	0	1	1	10/26 - 11/08	13.663586	.1954606	.18541449	245.96716	High
ST. LUCIE	TREASURE COAST HIGH SCHOOL	34953	FL	2900	1156	0	0	119	126.9671630859375		0	1	1	1	1	1	1	1	0	0	0	1	1	11/30 - 12/13	28.741398	.1954606	.18541449	245.96716	High
ST. LUCIE	TREASURE COAST HIGH SCHOOL	34953	FL	2914	1642	7	0	119	126.9671630859375		0	1	1	1	1	1	1	1	0	0	0	1	1	03/01 - 03/14	21.365671	.1954606	.18541449	245.96716	High
ST. LUCIE	TREASURE COAST HIGH SCHOOL	34953	FL	2914	1642	5	0	119	126.9671630859375		0	1	1	1	1	1	1	1	0	0	0	1	1	02/15 - 02/28	25.782404	.1954606	.18541449	245.96716	High
ST. LUCIE	TREASURE COAST HIGH SCHOOL	34953	FL	2914	1642	5	0	119	126.9671630859375		0	1	1	1	1	1	1	1	0	0	0	1	1	03/29 - 04/11	17.884502	.1954606	.18541449	245.96716	High
ST. LUCIE	TREASURE COAST HIGH SCHOOL	34953	FL	2900	1156	0	0	119	126.9671630859375		0	1	1	1	1	1	1	1	0	0	0	1	1	01/04 - 01/17	58.657688	.1954606	.18541449	245.96716	High
ST. LUCIE	DALE CASSENS EDUCATION COMPLEX ST.	34950	FL	226	95	0	0	29	30.94157791137695		0	1	1	1	1	1	1	1	0	0	0	1	1	10/12 - 10/25	11.139739	.1954606	.18541449	59.941578	High
ST. LUCIE	DALE CASSENS EDUCATION COMPLEX ST.	34950	FL	239	133	0	0	29	30.94157791137695		0	1	1	1	1	1	1	1	0	0	0	1	1	02/15 - 02/28	25.782404	.1954606	.18541449	59.941578	High
ST. LUCIE	DALE CASSENS EDUCATION COMPLEX ST.	34950	FL	239	133	0	0	29	30.94157791137695		0	1	1	1	1	1	1	1	0	0	0	1	1	03/29 - 04/11	17.884502	.1954606	.18541449	59.941578	High
ST. LUCIE	DALE CASSENS EDUCATION COMPLEX ST.	34950	FL	239	133	0	0	29	30.94157791137695		0	1	1	1	1	1	1	1	0	0	0	1	1	02/01 - 02/14	31.548088	.1954606	.18541449	59.941578	High
ST. LUCIE	DALE CASSENS EDUCATION COMPLEX ST.	34950	FL	226	95	0	0	29	30.94157791137695		0	1	1	1	1	1	1	1	0	0	0	1	1	01/04 - 01/17	58.657688	.1954606	.18541449	59.941578	High
ST. LUCIE	DALE CASSENS EDUCATION COMPLEX ST.	34950	FL	226	95	0	0	29	30.94157791137695		0	1	1	1	1	1	1	1	0	0	0	1	1	11/09 - 11/22	15.817559	.1954606	.18541449	59.941578	High
ST. LUCIE	DALE CASSENS EDUCATION COMPLEX ST.	34950	FL	226	95	0	0	29	30.94157791137695		0	1	1	1	1	1	1	1	0	0	0	1	1	01/18 - 01/31	41.186573	.1954606	.18541449	59.941578	High
ST. LUCIE	DALE CASSENS EDUCATION COMPLEX ST.	34950	FL	226	95	0	0	29	30.94157791137695		0	1	1	1	1	1	1	1	0	0	0	1	1	11/30 - 12/13	28.741396	.1954606	.18541449	59.941578	High
ST. LUCIE	DALE CASSENS EDUCATION COMPLEX ST.	34950	FL	239	133	0	0	29	30.94157791137695		0	1	1	1	1	1	1	1	0	0	0	1	1	04/12 - 04/25	22.148933	.1954606	.18541449	59.941578	High
ST. LUCIE	DALE CASSENS EDUCATION COMPLEX ST.	34950	FL	226	95	0	0	29	30.94157791137695		0	1	1	1	1	1	1	1	0	0	0	1	1	10/26 - 11/08	13.663586	.1954606	.18541449	59.941578	High
ST. LUCIE	DALE CASSENS EDUCATION COMPLEX ST.	34950	FL	239	133	0	0	29	30.94157791137695		0	1	1	1	1	1	1	1	0	0	0	1	1	03/15 - 03/28	16.12216	.1954606	.18541449	59.941578	High
ST. LUCIE	DALE CASSENS EDUCATION COMPLEX ST.	34950	FL	239	133	0	0	29	30.94157791137695		0	1	1	1	1	1	1	1	0	0	0	1	1	03/01 - 03/14	21.365671	.1954606	.18541449	59.941578	High
ST. LUCIE	WEST GATE K-8 SCHOOL	34986	FL	1435	993	2	1	80	85.3560791015625		0	1	1	1	1	1	1	1	0	0	0	1	1	03/15 - 03/28	16.122162	.1954606	.18541451	165.35608	Middle
ST. LUCIE	WEST GATE K-8 SCHOOL	34986	FL	1374	580	0	0	80	85.3560791015625		0	1	1	1	1	1	1	1	0	0	0	1	1	10/12 - 10/25	11.13974	.1954606	.18541451	165.35608	Middle
ST. LUCIE	WEST GATE K-8 SCHOOL	34986	FL	1374	580	7	0	80	85.3560791015625		0	1	1	1	1	1	1	1	0	0	0	1	1	01/18 - 01/31	41.186573	.1954606	.18541451	165.35608	Middle
ST. LUCIE	WEST GATE K-8 SCHOOL	34986	FL	1374	580	2	0	80	85.3560791015625		0	1	1	1	1	1	1	1	0	0	0	1	1	11/09 - 11/22	15.817559	.1954606	.18541451	165.35608	Middle
ST. LUCIE	WEST GATE K-8 SCHOOL	34986	FL	1435	993	3	0	80	85.3560791015625		0	1	1	1	1	1	1	1	0	0	0	1	1	02/15 - 02/28	25.782404	.1954606	.18541451	165.35608	Middle
ST. LUCIE	WEST GATE K-8 SCHOOL	34986	FL	1435	993	1	0	80	85.3560791015625		0	1	1	1	1	1	1	1	0	0	0	1	1	03/01 - 03/14	21.365673	.1954606	.18541451	165.35608	Middle
ST. LUCIE	WEST GATE K-8 SCHOOL	34986	FL	1435	993	1	0	80	85.3560791015625		0	1	1	1	1	1	1	1	0	0	0	1	1	02/01 - 02/14	31.548092	.1954606	.18541451	165.35608	Middle
ST. LUCIE	WEST GATE K-8 SCHOOL	34986	FL	1374	580	0	0	80	85.3560791015625		0	1	1	1	1	1	1	1	0	0	0	1	1	11/30 - 12/13	28.741398	.1954606	.18541451	165.35608	Middle
ST. LUCIE	WEST GATE K-8 SCHOOL	34986	FL	1435	993	3	1	80	85.3560791015625		0	1	1	1	1	1	1	1	0	0	0	1	1	04/12 - 04/25	22.148933	.1954606	.18541451	165.35608	Middle
ST. LUCIE	WEST GATE K-8 SCHOOL	34986	FL	1374	580	0	0	80	85.3560791015625		0	1	1	1	1	1	1	1	0	0	0	1	1	10/26 - 11/08	13.663587	.1954606	.18541451	165.35608	Middle
ST. LUCIE	WEST GATE K-8 SCHOOL	34986	FL	1374	580	0	0	80	85.3560791015625		0	1	1	1	1	1	1	1	0	0	0	1	1	01/04 - 01/17	58.657692	.1954606	.18541451	165.35608	Middle
ST. LUCIE	WEST GATE K-8 SCHOOL	34986	FL	1435	993	0	0	80	85.3560791015625		0	1	1	1	1	1	1	1	0	0	0	1	1	03/29 - 04/11	17.884502	.1954606	.18541451	165.35608	Middle
ST. LUCIE	ALLAPATTAH FLATS K-8 ST.	34987	FL	1065	713	0	0	64	68.28485870361328		0	1	1	1	1	1	1	1	0	0	0	1	1	02/01 - 02/14	31.548088	.19546059	.18541449	132.28485	Middle
ST. LUCIE	ALLAPATTAH FLATS K-8 ST.	34987	FL	1065	713	0	0	64	68.28485870361328		0	1	1	1	1	1	1	1	0	0	0	1	1	03/15 - 03/28	16.12216	.19546059	.18541449	132.28485	Middle
ST. LUCIE	ALLAPATTAH FLATS K-8 ST.	34987	FL	1065	713	0	0	64	68.28485870361328		0	1	1	1	1	1	1	1	0	0	0	1	1	04/12 - 04/25	22.148933	.19546059	.18541449	132.28485	Middle
ST. LUCIE	ALLAPATTAH FLATS K-8 ST.	34987	FL	1065	713	0	0	64	68.28485870361328		0	1	1	1	1	1	1	1	0	0	0	1	1	02/15 - 02/28	25.782402	.19546059	.18541449	132.28485	Middle
ST. LUCIE	ALLAPATTAH FLATS K-8 ST.	34987	FL	1024	521	0	0	64	68.28485870361328		0	1	1	1	1	1	1	1	0	0	0	1	1	10/26 - 11/08	13.663586	.19546059	.18541449	132.28485	Middle
ST. LUCIE	ALLAPATTAH FLATS K-8 ST.	34987	FL	1024	521	0	0	64	68.28485870361328		0	1	1	1	1	1	1	1	0	0	0	1	1	01/04 - 01/17	58.657688	.19546059	.18541449	132.28485	Middle
ST. LUCIE	ALLAPATTAH FLATS K-8 ST.	34987	FL	1065	713	0	0	64	68.28485870361328		0	1	1	1	1	1	1	1	0	0	0	1	1	03/29 - 04/11	17.884502	.19546059	.18541449	132.28485	Middle
ST. LUCIE	ALLAPATTAH FLATS K-8 ST.	34987	FL	1024	521	0	0	64	68.28485870361328		0	1	1	1	1	1	1	1	0	0	0	1	1	11/30 - 12/13	28.741396	.19546059	.18541449	132.28485	Middle
ST. LUCIE	ALLAPATTAH FLATS K-8 ST.	34987	FL	1065	713	0	0	64	68.28485870361328		0	1	1	1	1	1	1	1	0	0	0	1	1	03/01 - 03/14	21.365671	.19546059	.18541449	132.28485	Middle
ST. LUCIE	ALLAPATTAH FLATS K-8 ST.	34987	FL	1024	521	0	0	64	68.28485870361328		0	1	1	1	1	1	1	1	0	0	0	1	1	11/09 - 11/22	15.817558	.19546059	.18541449	132.28485	Middle
ST. LUCIE	ALLAPATTAH FLATS K-8 ST.	34987	FL	1024	521	0	0	64	68.28485870361328		0	1	1	1	1	1	1	1	0	0	0	1	1	10/12 - 10/25	11.139738	.19546059	.18541449	132.28485	Middle
ST. LUCIE	ALLAPATTAH FLATS K-8 ST.	34987	FL	1024	521	0	0	64	68.28485870361328		0	1	1	1	1	1	1	1	0	0	0	1	1	01/18 - 01/31	41.186573	.19546059	.18541449	132.28485	Middle
ST. LUCIE	SOMERSET ACADEMY ST. LUCIE	34953	FL	622	327	0	0	26	27.74072456359863		0	1	1	1	1	1	1	1	0	0	0	1	1	10/26 - 11/08	13.663586	.1954606	.18541449	53.740723	Middle
ST. LUCIE	SOMERSET ACADEMY ST. LUCIE	34953	FL	622	327	0	0	26	27.74072456359863		0	1	1	1	1	1	1	1	0	0	0	1	1	11/30 - 12/13	28.741398	.1954606	.18541449	53.740723	Middle
ST. LUCIE	SOMERSET ACADEMY ST. LUCIE	34953	FL	621	451	0	0	26	27.74072456359863		0	1	1	1	1	1	1	1	0	0	0	1	1	02/15 - 02/28	25.782404	.1954606	.18541449	53.740723	Middle
ST. LUCIE	SOMERSET ACADEMY ST. LUCIE	34953	FL	622	327	0	0	26	27.74072456359863		0	1	1	1	1	1	1	1	0	0	0	1	1	01/18 - 01/31	41.186573	.1954606	.18541449	53.740723	Middle
ST. LUCIE	SOMERSET ACADEMY ST. LUCIE	34953	FL	621	451	0	0	26	27.74072456359863		0	1	1	1	1	1	1	1	0	0	0	1	1	03/01 - 03/14	21.365671	.1954606	.18541449	53.740723	Middle
ST. LUCIE	SOMERSET ACADEMY ST. LUCIE	34953	FL	621	451	1	0	26	27.74072456359863		0	1	1	1	1	1	1	1	0	0	0	1	1	03/15 - 03/28	16.122162	.1954606	.18541449	53.740723	Middle
ST. LUCIE	SOMERSET ACADEMY ST. LUCIE	34953	FL	622	327	0	0	26	27.74072456359863		0	1	1	1	1	1	1	1	0	0	0	1	1	01/04 - 01/17	58.657688	.1954606	.18541449	53.740723	Middle
ST. LUCIE	SOMERSET ACADEMY ST. LUCIE	34953	FL	621	451	0	0	26	27.74072456359863		0	1	1	1	1	1	1	1	0	0	0	1	1	03/29 - 04/11	17.884502	.1954606	.18541449	53.740723	Middle
ST. LUCIE	SOMERSET ACADEMY ST. LUCIE	34953	FL	621	451	2	0	26	27.74072456359863		0	1	1	1	1	1	1	1	0	0	0	1	1	02/01 - 02/14	31.54809	.1954606	.18541449	53.740723	Middle
ST. LUCIE	SOMERSET ACADEMY ST. LUCIE	34953	FL	621	451	0	0	26	27.74072456359863		0	1	1	1	1	1	1	1	0	0	0	1	1	04/12 - 04/25	22.148935	.1954606	.18541449	53.740723	Middle
ST. LUCIE	SOMERSET ACADEMY ST. LUCIE	34953	FL	622	327	0	0	26	27.74072456359863		0	1	1	1	1	1	1	1	0	0	0	1	1	11/09 - 11/22	15.817559	.1954606	.18541449	53.740723	Middle
ST. LUCIE	SOMERSET ACADEMY ST. LUCIE	34953	FL	622	327	2	0	26	27.74072456359863		0	1	1	1	1	1	1	1	0	0	0	1	1	10/12 - 10/25	11.139739	.1954606	.18541449	53.740723	Middle
ST. LUCIE	RENAISSANCE CHARTER SCHOOL OF ST. LUCIE	34986	FL	1348	616	2	0	79	84.28912353515625		0	1	1	1	1	1	1	1	0	0	0	1	1	10/26 - 11/08	13.663587	.1954606	.18541451	163.28912	Middle
ST. LUCIE	RENAISSANCE CHARTER SCHOOL OF ST. LUCIE	34986	FL	1348	616	0	0	79	84.28912353515625		0	1	1	1	1	1	1	1	0	0	0	1	1	11/30 - 12/13	28.741398	.1954606	.18541451	163.28912	Middle
ST. LUCIE	RENAISSANCE CHARTER SCHOOL OF ST. LUCIE	34986	FL	1348	616	0	0	79	84.28912353515625		0	1	1	1	1	1	1	1	0	0	0	1	1	01/04 - 01/17	58.657692	.1954606	.18541451	163.28912	Middle
ST. LUCIE	RENAISSANCE CHARTER SCHOOL OF ST. LUCIE	34986	FL	1348	616	0	0	79	84.28912353515625		0	1	1	1	1	1	1	1	0	0	0	1	1	01/18 - 01/31	41.186573	.1954606	.18541451	163.28912	Middle
ST. LUCIE	RENAISSANCE CHARTER SCHOOL OF ST. LUCIE	34986	FL	1348	616	2	0	79	84.28912353515625		0	1	1	1	1	1	1	1	0	0	0	1	1	11/09 - 11/22	15.817559	.1954606	.18541451	163.28912	Middle
ST. LUCIE	RENAISSANCE CHARTER SCHOOL OF ST. LUCIE	34986	FL	1368	633	0	0	79	84.28912353515625		0	1	1	1	1	1	1	1	0	0	0	1	1	03/15 - 03/28	16.122162	.1954606	.18541451	163.28912	Middle
ST. LUCIE	RENAISSANCE CHARTER SCHOOL OF ST. LUCIE	34986	FL	1348	616	0	0	79	84.28912353515625		0	1	1	1	1	1	1	1	0	0	0	1	1	10/12 - 10/25	11.13974	.1954606	.18541451	163.28912	Middle
ST. LUCIE	RENAISSANCE CHARTER SCHOOL OF ST. LUCIE	34986	FL	1368	633	0	0	79	84.28912353515625		0	1	1	1	1	1	1	1	0	0	0	1	1	02/01 - 02/14	31.548092	.1954606	.18541451	163.28912	Middle
ST. LUCIE	RENAISSANCE CHARTER SCHOOL OF ST. LUCIE	34986	FL	1368	633	0	0	79	84.28912353515625		0	1	1	1	1	1	1	1	0	0	0	1	1	03/29 - 04/11	17.884502	.1954606	.18541451	163.28912	Middle
ST. LUCIE	RENAISSANCE CHARTER SCHOOL OF ST. LUCIE	34986	FL	1368	633	0	0	79	84.28912353515625		0	1	1	1	1	1	1	1	0	0	0	1	1	04/12 - 04/25	22.148933	.1954606	.18541451	163.28912	Middle
ST. LUCIE	RENAISSANCE CHARTER SCHOOL OF ST. LUCIE	34986	FL	1368	633	0	0	79	84.28912353515625		0	1	1	1	1	1	1	1	0	0	0	1	1	02/15 - 02/28	25.782404	.1954606	.18541451	163.28912	Middle
ST. LUCIE	RENAISSANCE CHARTER SCHOOL OF ST. LUCIE	34986	FL	1368	633	0	0	79	84.28912353515625		0	1	1	1	1	1	1	1	0	0	0	1	1	03/01 - 03/14	21.365673	.1954606	.18541451	163.28912	Middle
ST. LUCIE	SOMERSET COLLEGE PREPARATORY ACADEMY	34986	FL	1008	1008	0	0	27	28.80767631530762		0	1	1	1	1	1	1	1	0	0	0	1	1	10/12 - 10/25	11.13974	.1954606	.18541451	55.807678	High
ST. LUCIE	SOMERSET COLLEGE PREPARATORY ACADEMY	34986	FL	1002	1002	0	0	27	28.80767631530762		0	1	1	1	1	1	1	1	0	0	0	1	1	02/15 - 02/28	25.782404	.1954606	.18541451	55.807678	High
ST. LUCIE	SOMERSET COLLEGE PREPARATORY ACADEMY	34986	FL	1008	1008	0	0	27	28.80767631530762		0	1	1	1	1	1	1	1	0	0	0	1	1	11/30 - 12/13	28.741398	.1954606	.18541451	55.807678	High
ST. LUCIE	SOMERSET COLLEGE PREPARATORY ACADEMY	34986	FL	1002	1002	0	0	27	28.80767631530762		0	1	1	1	1	1	1	1	0	0	0	1	1	03/29 - 04/11	17.884502	.1954606	.18541451	55.807678	High
ST. LUCIE	SOMERSET COLLEGE PREPARATORY ACADEMY	34986	FL	1002	1002	2	0	27	28.80767631530762		0	1	1	1	1	1	1	1	0	0	0	1	1	03/15 - 03/28	16.122162	.1954606	.18541451	55.807678	High
ST. LUCIE	SOMERSET COLLEGE PREPARATORY ACADEMY	34986	FL	1008	1008	2	0	27	28.80767631530762		0	1	1	1	1	1	1	1	0	0	0	1	1	01/18 - 01/31	41.186573	.1954606	.18541451	55.807678	High
ST. LUCIE	SOMERSET COLLEGE PREPARATORY ACADEMY	34986	FL	1008	1008	2	0	27	28.80767631530762		0	1	1	1	1	1	1	1	0	0	0	1	1	10/26 - 11/08	13.663587	.1954606	.18541451	55.807678	High
ST. LUCIE	SOMERSET COLLEGE PREPARATORY ACADEMY	34986	FL	1002	1002	0	0	27	28.80767631530762		0	1	1	1	1	1	1	1	0	0	0	1	1	03/01 - 03/14	21.365673	.1954606	.18541451	55.807678	High
ST. LUCIE	SOMERSET COLLEGE PREPARATORY ACADEMY	34986	FL	1008	1008	0	0	27	28.80767631530762		0	1	1	1	1	1	1	1	0	0	0	1	1	11/09 - 11/22	15.817559	.1954606	.18541451	55.807678	High
ST. LUCIE	SOMERSET COLLEGE PREPARATORY ACADEMY	34986	FL	1008	1008	0	0	27	28.80767631530762		0	1	1	1	1	1	1	1	0	0	0	1	1	01/04 - 01/17	58.657692	.1954606	.18541451	55.807678	High
ST. LUCIE	SOMERSET COLLEGE PREPARATORY ACADEMY	34986	FL	1002	1002	0	0	27	28.80767631530762		0	1	1	1	1	1	1	1	0	0	0	1	1	04/12 - 04/25	22.148933	.1954606	.18541451	55.807678	High
ST. LUCIE	SOMERSET COLLEGE PREPARATORY ACADEMY	34986	FL	1002	1002	0	0	27	28.80767631530762		0	1	1	1	1	1	1	1	0	0	0	1	1	02/01 - 02/14	31.548092	.1954606	.18541451	55.807678	High
ST. LUCIE	RENAISSANCE CHARTER SCHOOL AT TRADITION	34987	FL	1151	464	0	0	60	64.01705932617188		0	1	1	1	1	1	1	1	0	0	0	1	1	01/04 - 01/17	58.657688	.19546059	.18541449	124.01706	Middle
ST. LUCIE	RENAISSANCE CHARTER SCHOOL AT TRADITION	34987	FL	1150	579	0	0	60	64.01705932617188		0	1	1	1	1	1	1	1	0	0	0	1	1	02/01 - 02/14	31.548088	.19546059	.18541449	124.01706	Middle
ST. LUCIE	RENAISSANCE CHARTER SCHOOL AT TRADITION	34987	FL	1150	579	0	0	60	64.01705932617188		0	1	1	1	1	1	1	1	0	0	0	1	1	03/29 - 04/11	17.884502	.19546059	.18541449	124.01706	Middle
ST. LUCIE	RENAISSANCE CHARTER SCHOOL AT TRADITION	34987	FL	1150	579	0	0	60	64.01705932617188		0	1	1	1	1	1	1	1	0	0	0	1	1	04/12 - 04/25	22.148933	.19546059	.18541449	124.01706	Middle
ST. LUCIE	RENAISSANCE CHARTER SCHOOL AT TRADITION	34987	FL	1151	464	1	0	60	64.01705932617188		0	1	1	1	1	1	1	1	0	0	0	1	1	10/12 - 10/25	11.139738	.19546059	.18541449	124.01706	Middle
ST. LUCIE	RENAISSANCE CHARTER SCHOOL AT TRADITION	34987	FL	1151	464	0	0	60	64.01705932617188		0	1	1	1	1	1	1	1	0	0	0	1	1	10/26 - 11/08	13.663586	.19546059	.18541449	124.01706	Middle
ST. LUCIE	RENAISSANCE CHARTER SCHOOL AT TRADITION	34987	FL	1150	579	0	0	60	64.01705932617188		0	1	1	1	1	1	1	1	0	0	0	1	1	03/01 - 03/14	21.365671	.19546059	.18541449	124.01706	Middle
ST. LUCIE	RENAISSANCE CHARTER SCHOOL AT TRADITION	34987	FL	1151	464	0	0	60	64.01705932617188		0	1	1	1	1	1	1	1	0	0	0	1	1	01/18 - 01/31	41.186573	.19546059	.18541449	124.01706	Middle
ST. LUCIE	RENAISSANCE CHARTER SCHOOL AT TRADITION	34987	FL	1151	464	0	0	60	64.01705932617188		0	1	1	1	1	1	1	1	0	0	0	1	1	11/30 - 12/13	28.741396	.19546059	.18541449	124.01706	Middle
ST. LUCIE	RENAISSANCE CHARTER SCHOOL AT TRADITION	34987	FL	1150	579	2	0	60	64.01705932617188		0	1	1	1	1	1	1	1	0	0	0	1	1	03/15 - 03/28	16.12216	.19546059	.18541449	124.01706	Middle
ST. LUCIE	RENAISSANCE CHARTER SCHOOL AT TRADITION	34987	FL	1150	579	0	0	60	64.01705932617188		0	1	1	1	1	1	1	1	0	0	0	1	1	02/15 - 02/28	25.782402	.19546059	.18541449	124.01706	Middle
ST. LUCIE	RENAISSANCE CHARTER SCHOOL AT TRADITION	34987	FL	1151	464	0	0	60	64.01705932617188		0	1	1	1	1	1	1	1	0	0	0	1	1	11/09 - 11/22	15.817558	.19546059	.18541449	124.01706	Middle
ST. LUCIE	ACCELERATION ACADEMY ST.	34984	FL	207	207	0	0	3	3.200852870941162		0	1	1	1	1	1	1	1	0	0	0	1	1	03/29 - 04/11	17.884504	.1954606	.18541449	6.2008529	High
ST. LUCIE	ACCELERATION ACADEMY ST.	34984	FL	207	207	0	0	3	3.200852870941162		0	1	1	1	1	1	1	1	0	0	0	1	1	04/12 - 04/25	22.148933	.1954606	.18541449	6.2008529	High
ST. LUCIE	ACCELERATION ACADEMY ST.	34984	FL	225	225	0	0	3	3.200852870941162		0	1	1	1	1	1	1	1	0	0	0	1	1	01/04 - 01/17	58.657688	.1954606	.18541449	6.2008529	High
ST. LUCIE	ACCELERATION ACADEMY ST.	34984	FL	225	225	0	0	3	3.200852870941162		0	1	1	1	1	1	1	1	0	0	0	1	1	11/30 - 12/13	28.741398	.1954606	.18541449	6.2008529	High
ST. LUCIE	ACCELERATION ACADEMY ST.	34984	FL	225	225	0	0	3	3.200852870941162		0	1	1	1	1	1	1	1	0	0	0	1	1	10/12 - 10/25	11.139739	.1954606	.18541449	6.2008529	High
ST. LUCIE	ACCELERATION ACADEMY ST.	34984	FL	225	225	0	0	3	3.200852870941162		0	1	1	1	1	1	1	1	0	0	0	1	1	11/09 - 11/22	15.817559	.1954606	.18541449	6.2008529	High
ST. LUCIE	ACCELERATION ACADEMY ST.	34984	FL	207	207	0	0	3	3.200852870941162		0	1	1	1	1	1	1	1	0	0	0	1	1	03/01 - 03/14	21.365671	.1954606	.18541449	6.2008529	High
ST. LUCIE	ACCELERATION ACADEMY ST.	34984	FL	207	207	0	0	3	3.200852870941162		0	1	1	1	1	1	1	1	0	0	0	1	1	03/15 - 03/28	16.122162	.1954606	.18541449	6.2008529	High
ST. LUCIE	ACCELERATION ACADEMY ST.	34984	FL	207	207	0	0	3	3.200852870941162		0	1	1	1	1	1	1	1	0	0	0	1	1	02/15 - 02/28	25.782404	.1954606	.18541449	6.2008529	High
ST. LUCIE	ACCELERATION ACADEMY ST.	34984	FL	225	225	0	0	3	3.200852870941162		0	1	1	1	1	1	1	1	0	0	0	1	1	10/26 - 11/08	13.663587	.1954606	.18541449	6.2008529	High
ST. LUCIE	ACCELERATION ACADEMY ST.	34984	FL	207	207	0	0	3	3.200852870941162		0	1	1	1	1	1	1	1	0	0	0	1	1	02/01 - 02/14	31.548088	.1954606	.18541449	6.2008529	High
ST. LUCIE	ACCELERATION ACADEMY ST.	34984	FL	225	225	0	0	3	3.200852870941162		0	1	1	1	1	1	1	1	0	0	0	1	1	01/18 - 01/31	41.186573	.1954606	.18541449	6.2008529	High
SUMTER	BUSHNELL ELEMENTARY SCHOOL	33513	FL	714	600	1	1	41	54.45559692382813		0	1	1	0	1	1	1	1	0	1	1	0	0	10/26 - 11/08	12.784	.071769193	.056537662	95.455597	Elementary
SUMTER	BUSHNELL ELEMENTARY SCHOOL	33513	FL	714	600	1	3	41	54.45559692382813		0	1	1	0	1	1	1	1	0	1	1	0	0	01/18 - 01/31	36.787712	.071769193	.056537662	95.455597	Elementary
SUMTER	BUSHNELL ELEMENTARY SCHOOL	33513	FL	714	600	0	0	41	54.45559692382813		0	1	1	0	1	1	1	1	0	1	1	0	0	11/30 - 12/13	30.90815	.071769193	.056537662	95.455597	Elementary
SUMTER	BUSHNELL ELEMENTARY SCHOOL	33513	FL	706	675	2	0	41	54.45559692382813		0	1	1	0	1	1	1	1	0	1	1	0	0	04/12 - 04/25	11.705181	.071769193	.056537662	95.455597	Elementary
SUMTER	BUSHNELL ELEMENTARY SCHOOL	33513	FL	706	675	2	0	41	54.45559692382813		0	1	1	0	1	1	1	1	0	1	1	0	0	02/01 - 02/14	26.592876	.071769193	.056537662	95.455597	Elementary
SUMTER	BUSHNELL ELEMENTARY SCHOOL	33513	FL	714	600	0	0	41	54.45559692382813		0	1	1	0	1	1	1	1	0	1	1	0	0	11/09 - 11/22	11.111831	.071769193	.056537662	95.455597	Elementary
SUMTER	BUSHNELL ELEMENTARY SCHOOL	33513	FL	706	675	2	0	41	54.45559692382813		0	1	1	0	1	1	1	1	0	1	1	0	0	02/15 - 02/28	22.65519	.071769193	.056537662	95.455597	Elementary
SUMTER	BUSHNELL ELEMENTARY SCHOOL	33513	FL	714	600	1	0	41	54.45559692382813		0	1	1	0	1	1	1	1	0	1	1	0	0	01/04 - 01/17	57.824673	.071769193	.056537662	95.455597	Elementary
SUMTER	BUSHNELL ELEMENTARY SCHOOL	33513	FL	706	675	2	0	41	54.45559692382813		0	1	1	0	1	1	1	1	0	1	1	0	0	03/15 - 03/28	21.684252	.071769193	.056537662	95.455597	Elementary
SUMTER	BUSHNELL ELEMENTARY SCHOOL	33513	FL	706	675	2	0	41	54.45559692382813		0	1	1	0	1	1	1	1	0	1	1	0	0	03/29 - 04/11	12.784	.071769193	.056537662	95.455597	Elementary
SUMTER	BUSHNELL ELEMENTARY SCHOOL	33513	FL	714	600	0	0	41	54.45559692382813		0	1	1	0	1	1	1	1	0	1	1	0	0	10/12 - 10/25	11.165772	.071769193	.056537662	95.455597	Elementary
SUMTER	BUSHNELL ELEMENTARY SCHOOL	33513	FL	706	675	1	0	41	54.45559692382813		0	1	1	0	1	1	1	1	0	1	1	0	0	03/01 - 03/14	17.908386	.071769193	.056537662	95.455597	Elementary
SUMTER	SOUTH SUMTER MIDDLE SCHOOL	33597	FL	812	590	1	0	54	71.72200775146484		0	1	1	0	1	1	1	1	0	1	1	0	0	03/01 - 03/14	18.256624	.067211419	.070397802	125.72201	Middle
SUMTER	SOUTH SUMTER MIDDLE SCHOOL	33597	FL	812	590	4	0	54	71.72200775146484		0	1	1	0	1	1	1	1	0	1	1	0	0	03/29 - 04/11	14.198729	.067211419	.070397802	125.72201	Middle
SUMTER	SOUTH SUMTER MIDDLE SCHOOL	33597	FL	812	590	0	0	54	71.72200775146484		0	1	1	0	1	1	1	1	0	1	1	0	0	03/15 - 03/28	20.810711	.067211419	.070397802	125.72201	Middle
SUMTER	SOUTH SUMTER MIDDLE SCHOOL	33597	FL	849	651	0	0	54	71.72200775146484		0	1	1	0	1	1	1	1	0	1	1	0	0	11/09 - 11/22	13.003274	.067211419	.070397802	125.72201	Middle
SUMTER	SOUTH SUMTER MIDDLE SCHOOL	33597	FL	849	651	4	1	54	71.72200775146484		0	1	1	0	1	1	1	1	0	1	1	0	0	01/18 - 01/31	36.693413	.067211419	.070397802	125.72201	Middle
SUMTER	SOUTH SUMTER MIDDLE SCHOOL	33597	FL	849	651	2	0	54	71.72200775146484		0	1	1	0	1	1	1	1	0	1	1	0	0	01/04 - 01/17	55.91811	.067211419	.070397802	125.72201	Middle
SUMTER	SOUTH SUMTER MIDDLE SCHOOL	33597	FL	812	590	3	0	54	71.72200775146484		0	1	1	0	1	1	1	1	0	1	1	0	0	02/15 - 02/28	22.672768	.067211419	.070397802	125.72201	Middle
SUMTER	SOUTH SUMTER MIDDLE SCHOOL	33597	FL	849	651	1	0	54	71.72200775146484		0	1	1	0	1	1	1	1	0	1	1	0	0	10/26 - 11/08	13.235168	.067211419	.070397802	125.72201	Middle
SUMTER	SOUTH SUMTER MIDDLE SCHOOL	33597	FL	812	590	3	1	54	71.72200775146484		0	1	1	0	1	1	1	1	0	1	1	0	0	02/01 - 02/14	26.633286	.067211419	.070397802	125.72201	Middle
SUMTER	SOUTH SUMTER MIDDLE SCHOOL	33597	FL	849	651	0	0	54	71.72200775146484		0	1	1	0	1	1	1	1	0	1	1	0	0	11/30 - 12/13	32.073582	.067211419	.070397802	125.72201	Middle
SUMTER	SOUTH SUMTER MIDDLE SCHOOL	33597	FL	812	590	3	0	54	71.72200775146484		0	1	1	0	1	1	1	1	0	1	1	0	0	04/12 - 04/25	14.173818	.067211419	.070397802	125.72201	Middle
SUMTER	SOUTH SUMTER MIDDLE SCHOOL	33597	FL	849	651	0	0	54	71.72200775146484		0	1	1	0	1	1	1	1	0	1	1	0	0	10/12 - 10/25	11.126613	.067211419	.070397802	125.72201	Middle
SUMTER	WEBSTER ELEMENTARY SCHOOL	33597	FL	608	608	0	0	37	49.14285659790039		0	1	1	0	1	1	1	1	0	1	1	0	0	11/09 - 11/22	13.003274	.067211419	.070397802	86.142853	Elementary
SUMTER	WEBSTER ELEMENTARY SCHOOL	33597	FL	608	608	0	0	37	49.14285659790039		0	1	1	0	1	1	1	1	0	1	1	0	0	02/15 - 02/28	22.672768	.067211419	.070397802	86.142853	Elementary
SUMTER	WEBSTER ELEMENTARY SCHOOL	33597	FL	608	608	1	0	37	49.14285659790039		0	1	1	0	1	1	1	1	0	1	1	0	0	04/12 - 04/25	14.173818	.067211419	.070397802	86.142853	Elementary
SUMTER	WEBSTER ELEMENTARY SCHOOL	33597	FL	608	608	1	0	37	49.14285659790039		0	1	1	0	1	1	1	1	0	1	1	0	0	01/04 - 01/17	55.91811	.067211419	.070397802	86.142853	Elementary
SUMTER	WEBSTER ELEMENTARY SCHOOL	33597	FL	608	608	1	0	37	49.14285659790039		0	1	1	0	1	1	1	1	0	1	1	0	0	03/15 - 03/28	20.810711	.067211419	.070397802	86.142853	Elementary
SUMTER	WEBSTER ELEMENTARY SCHOOL	33597	FL	608	608	3	0	37	49.14285659790039		0	1	1	0	1	1	1	1	0	1	1	0	0	03/29 - 04/11	14.198729	.067211419	.070397802	86.142853	Elementary
SUMTER	WEBSTER ELEMENTARY SCHOOL	33597	FL	608	608	2	0	37	49.14285659790039		0	1	1	0	1	1	1	1	0	1	1	0	0	01/18 - 01/31	36.693413	.067211419	.070397802	86.142853	Elementary
SUMTER	WEBSTER ELEMENTARY SCHOOL	33597	FL	608	608	1	0	37	49.14285659790039		0	1	1	0	1	1	1	1	0	1	1	0	0	10/12 - 10/25	11.126613	.067211419	.070397802	86.142853	Elementary
SUMTER	WEBSTER ELEMENTARY SCHOOL	33597	FL	608	608	0	0	37	49.14285659790039		0	1	1	0	1	1	1	1	0	1	1	0	0	03/01 - 03/14	18.256624	.067211419	.070397802	86.142853	Elementary
SUMTER	WEBSTER ELEMENTARY SCHOOL	33597	FL	608	608	1	0	37	49.14285659790039		0	1	1	0	1	1	1	1	0	1	1	0	0	10/26 - 11/08	13.235168	.067211419	.070397802	86.142853	Elementary
SUMTER	WEBSTER ELEMENTARY SCHOOL	33597	FL	608	608	2	1	37	49.14285659790039		0	1	1	0	1	1	1	1	0	1	1	0	0	02/01 - 02/14	26.633286	.067211419	.070397802	86.142853	Elementary
SUMTER	WEBSTER ELEMENTARY SCHOOL	33597	FL	608	608	0	0	37	49.14285659790039		0	1	1	0	1	1	1	1	0	1	1	0	0	11/30 - 12/13	32.073582	.067211419	.070397802	86.142853	Elementary
SUMTER	WILDWOOD ELEMENTARY SCHOOL	34785	FL	709	599	2	0	46	61.09652328491211		0	1	1	0	1	1	1	1	0	1	1	0	0	01/04 - 01/17	57.824673	.071769193	.056537658	107.09653	Elementary
SUMTER	WILDWOOD ELEMENTARY SCHOOL	34785	FL	730	702	0	0	46	61.09652328491211		0	1	1	0	1	1	1	1	0	1	1	0	0	02/01 - 02/14	26.592875	.071769193	.056537658	107.09653	Elementary
SUMTER	WILDWOOD ELEMENTARY SCHOOL	34785	FL	709	599	0	0	46	61.09652328491211		0	1	1	0	1	1	1	1	0	1	1	0	0	11/30 - 12/13	30.90815	.071769193	.056537658	107.09653	Elementary
SUMTER	WILDWOOD ELEMENTARY SCHOOL	34785	FL	730	702	0	0	46	61.09652328491211		0	1	1	0	1	1	1	1	0	1	1	0	0	04/12 - 04/25	11.70518	.071769193	.056537658	107.09653	Elementary
SUMTER	WILDWOOD ELEMENTARY SCHOOL	34785	FL	709	599	1	1	46	61.09652328491211		0	1	1	0	1	1	1	1	0	1	1	0	0	10/12 - 10/25	11.165771	.071769193	.056537658	107.09653	Elementary
SUMTER	WILDWOOD ELEMENTARY SCHOOL	34785	FL	730	702	0	0	46	61.09652328491211		0	1	1	0	1	1	1	1	0	1	1	0	0	02/15 - 02/28	22.65519	.071769193	.056537658	107.09653	Elementary
SUMTER	WILDWOOD ELEMENTARY SCHOOL	34785	FL	730	702	2	0	46	61.09652328491211		0	1	1	0	1	1	1	1	0	1	1	0	0	03/01 - 03/14	17.908386	.071769193	.056537658	107.09653	Elementary
SUMTER	WILDWOOD ELEMENTARY SCHOOL	34785	FL	730	702	2	0	46	61.09652328491211		0	1	1	0	1	1	1	1	0	1	1	0	0	03/15 - 03/28	21.68425	.071769193	.056537658	107.09653	Elementary
SUMTER	WILDWOOD ELEMENTARY SCHOOL	34785	FL	730	702	3	0	46	61.09652328491211		0	1	1	0	1	1	1	1	0	1	1	0	0	03/29 - 04/11	12.783998	.071769193	.056537658	107.09653	Elementary
SUMTER	WILDWOOD ELEMENTARY SCHOOL	34785	FL	709	599	0	0	46	61.09652328491211		0	1	1	0	1	1	1	1	0	1	1	0	0	10/26 - 11/08	12.783998	.071769193	.056537658	107.09653	Elementary
SUMTER	WILDWOOD ELEMENTARY SCHOOL	34785	FL	709	599	0	0	46	61.09652328491211		0	1	1	0	1	1	1	1	0	1	1	0	0	01/18 - 01/31	36.787708	.071769193	.056537658	107.09653	Elementary
SUMTER	WILDWOOD ELEMENTARY SCHOOL	34785	FL	709	599	0	0	46	61.09652328491211		0	1	1	0	1	1	1	1	0	1	1	0	0	11/09 - 11/22	11.11183	.071769193	.056537658	107.09653	Elementary
SUMTER	WILDWOOD MIDDLE/ HIGH SCHOOL	34785	FL	723	563	0	0	43	57.11196899414063		0	1	1	0	1	1	1	1	0	1	1	0	0	10/26 - 11/08	12.783998	.071769193	.056537658	100.11197	High
SUMTER	WILDWOOD MIDDLE/ HIGH SCHOOL	34785	FL	684	606	5	0	43	57.11196899414063		0	1	1	0	1	1	1	1	0	1	1	0	0	03/29 - 04/11	12.783998	.071769193	.056537658	100.11197	High
SUMTER	WILDWOOD MIDDLE/ HIGH SCHOOL	34785	FL	723	563	2	1	43	57.11196899414063		0	1	1	0	1	1	1	1	0	1	1	0	0	11/09 - 11/22	11.11183	.071769193	.056537658	100.11197	High
SUMTER	WILDWOOD MIDDLE/ HIGH SCHOOL	34785	FL	723	563	0	0	43	57.11196899414063		0	1	1	0	1	1	1	1	0	1	1	0	0	10/12 - 10/25	11.165771	.071769193	.056537658	100.11197	High
SUMTER	WILDWOOD MIDDLE/ HIGH SCHOOL	34785	FL	684	606	0	1	43	57.11196899414063		0	1	1	0	1	1	1	1	0	1	1	0	0	04/12 - 04/25	11.70518	.071769193	.056537658	100.11197	High
SUMTER	WILDWOOD MIDDLE/ HIGH SCHOOL	34785	FL	684	606	2	1	43	57.11196899414063		0	1	1	0	1	1	1	1	0	1	1	0	0	03/01 - 03/14	17.908386	.071769193	.056537658	100.11197	High
SUMTER	WILDWOOD MIDDLE/ HIGH SCHOOL	34785	FL	684	606	0	0	43	57.11196899414063		0	1	1	0	1	1	1	1	0	1	1	0	0	02/01 - 02/14	26.592875	.071769193	.056537658	100.11197	High
SUMTER	WILDWOOD MIDDLE/ HIGH SCHOOL	34785	FL	723	563	1	0	43	57.11196899414063		0	1	1	0	1	1	1	1	0	1	1	0	0	01/04 - 01/17	57.824673	.071769193	.056537658	100.11197	High
SUMTER	WILDWOOD MIDDLE/ HIGH SCHOOL	34785	FL	723	563	0	0	43	57.11196899414063		0	1	1	0	1	1	1	1	0	1	1	0	0	01/18 - 01/31	36.787708	.071769193	.056537658	100.11197	High
SUMTER	WILDWOOD MIDDLE/ HIGH SCHOOL	34785	FL	684	606	7	0	43	57.11196899414063		0	1	1	0	1	1	1	1	0	1	1	0	0	03/15 - 03/28	21.68425	.071769193	.056537658	100.11197	High
SUMTER	WILDWOOD MIDDLE/ HIGH SCHOOL	34785	FL	684	606	0	0	43	57.11196899414063		0	1	1	0	1	1	1	1	0	1	1	0	0	02/15 - 02/28	22.65519	.071769193	.056537658	100.11197	High
SUMTER	WILDWOOD MIDDLE/ HIGH SCHOOL	34785	FL	723	563	1	0	43	57.11196899414063		0	1	1	0	1	1	1	1	0	1	1	0	0	11/30 - 12/13	30.90815	.071769193	.056537658	100.11197	High
SUMTER	SOUTH SUMTER HIGH SCHOOL	33513	FL	1043	981	11	0	55	73.05019378662109		0	1	1	0	1	1	1	1	0	1	1	0	0	01/04 - 01/17	57.824673	.071769193	.056537662	128.0502	High
SUMTER	SOUTH SUMTER HIGH SCHOOL	33513	FL	1043	981	0	0	55	73.05019378662109		0	1	1	0	1	1	1	1	0	1	1	0	0	11/09 - 11/22	11.111831	.071769193	.056537662	128.0502	High
SUMTER	SOUTH SUMTER HIGH SCHOOL	33513	FL	1043	981	5	0	55	73.05019378662109		0	1	1	0	1	1	1	1	0	1	1	0	0	01/18 - 01/31	36.787712	.071769193	.056537662	128.0502	High
SUMTER	SOUTH SUMTER HIGH SCHOOL	33513	FL	941	941	9	0	55	73.05019378662109		0	1	1	0	1	1	1	1	0	1	1	0	0	04/12 - 04/25	11.705181	.071769193	.056537662	128.0502	High
SUMTER	SOUTH SUMTER HIGH SCHOOL	33513	FL	941	941	2	1	55	73.05019378662109		0	1	1	0	1	1	1	1	0	1	1	0	0	02/01 - 02/14	26.592876	.071769193	.056537662	128.0502	High
SUMTER	SOUTH SUMTER HIGH SCHOOL	33513	FL	941	941	7	0	55	73.05019378662109		0	1	1	0	1	1	1	1	0	1	1	0	0	03/15 - 03/28	21.684252	.071769193	.056537662	128.0502	High
SUMTER	SOUTH SUMTER HIGH SCHOOL	33513	FL	941	941	4	0	55	73.05019378662109		0	1	1	0	1	1	1	1	0	1	1	0	0	03/29 - 04/11	12.784	.071769193	.056537662	128.0502	High
SUMTER	SOUTH SUMTER HIGH SCHOOL	33513	FL	1043	981	0	0	55	73.05019378662109		0	1	1	0	1	1	1	1	0	1	1	0	0	11/30 - 12/13	30.90815	.071769193	.056537662	128.0502	High
SUMTER	SOUTH SUMTER HIGH SCHOOL	33513	FL	1043	981	11	0	55	73.05019378662109		0	1	1	0	1	1	1	1	0	1	1	0	0	10/26 - 11/08	12.784	.071769193	.056537662	128.0502	High
SUMTER	SOUTH SUMTER HIGH SCHOOL	33513	FL	941	941	4	0	55	73.05019378662109		0	1	1	0	1	1	1	1	0	1	1	0	0	03/01 - 03/14	17.908386	.071769193	.056537662	128.0502	High
SUMTER	SOUTH SUMTER HIGH SCHOOL	33513	FL	1043	981	4	1	55	73.05019378662109		0	1	1	0	1	1	1	1	0	1	1	0	0	10/12 - 10/25	11.165772	.071769193	.056537662	128.0502	High
SUMTER	SOUTH SUMTER HIGH SCHOOL	33513	FL	941	941	1	0	55	73.05019378662109		0	1	1	0	1	1	1	1	0	1	1	0	0	02/15 - 02/28	22.65519	.071769193	.056537662	128.0502	High
SUMTER	LAKE PANASOFFKEE ELEMENTARY SCHOOL	33538	FL	546	459	0	0	36	47.81467056274414		0	1	1	0	1	1	1	1	0	1	1	0	0	11/30 - 12/13	30.908148	.071769185	.056537658	83.814667	Elementary
SUMTER	LAKE PANASOFFKEE ELEMENTARY SCHOOL	33538	FL	569	557	1	0	36	47.81467056274414		0	1	1	0	1	1	1	1	0	1	1	0	0	03/29 - 04/11	12.783999	.071769185	.056537658	83.814667	Elementary
SUMTER	LAKE PANASOFFKEE ELEMENTARY SCHOOL	33538	FL	569	557	0	0	36	47.81467056274414		0	1	1	0	1	1	1	1	0	1	1	0	0	03/15 - 03/28	21.684252	.071769185	.056537658	83.814667	Elementary
SUMTER	LAKE PANASOFFKEE ELEMENTARY SCHOOL	33538	FL	546	459	0	0	36	47.81467056274414		0	1	1	0	1	1	1	1	0	1	1	0	0	10/12 - 10/25	11.165771	.071769185	.056537658	83.814667	Elementary
SUMTER	LAKE PANASOFFKEE ELEMENTARY SCHOOL	33538	FL	569	557	0	0	36	47.81467056274414		0	1	1	0	1	1	1	1	0	1	1	0	0	04/12 - 04/25	11.705181	.071769185	.056537658	83.814667	Elementary
SUMTER	LAKE PANASOFFKEE ELEMENTARY SCHOOL	33538	FL	546	459	0	0	36	47.81467056274414		0	1	1	0	1	1	1	1	0	1	1	0	0	11/09 - 11/22	11.11183	.071769185	.056537658	83.814667	Elementary
SUMTER	LAKE PANASOFFKEE ELEMENTARY SCHOOL	33538	FL	546	459	0	0	36	47.81467056274414		0	1	1	0	1	1	1	1	0	1	1	0	0	10/26 - 11/08	12.783999	.071769185	.056537658	83.814667	Elementary
SUMTER	LAKE PANASOFFKEE ELEMENTARY SCHOOL	33538	FL	546	459	1	0	36	47.81467056274414		0	1	1	0	1	1	1	1	0	1	1	0	0	01/04 - 01/17	57.824673	.071769185	.056537658	83.814667	Elementary
SUMTER	LAKE PANASOFFKEE ELEMENTARY SCHOOL	33538	FL	569	557	0	0	36	47.81467056274414		0	1	1	0	1	1	1	1	0	1	1	0	0	02/15 - 02/28	22.65519	.071769185	.056537658	83.814667	Elementary
SUMTER	LAKE PANASOFFKEE ELEMENTARY SCHOOL	33538	FL	546	459	1	0	36	47.81467056274414		0	1	1	0	1	1	1	1	0	1	1	0	0	01/18 - 01/31	36.787712	.071769185	.056537658	83.814667	Elementary
SUMTER	LAKE PANASOFFKEE ELEMENTARY SCHOOL	33538	FL	569	557	1	1	36	47.81467056274414		0	1	1	0	1	1	1	1	0	1	1	0	0	03/01 - 03/14	17.908388	.071769185	.056537658	83.814667	Elementary
SUMTER	LAKE PANASOFFKEE ELEMENTARY SCHOOL	33538	FL	569	557	0	0	36	47.81467056274414		0	1	1	0	1	1	1	1	0	1	1	0	0	02/01 - 02/14	26.592875	.071769185	.056537658	83.814667	Elementary
SUMTER	VILLAGES CHARTER SCHOOL	32162	FL	3319	2986	2	0	198	262.9806823730469		0	1	1	0	1	1	1	1	0	1	1	0	0	10/12 - 10/25	11.079227	.079461612	.067574844	460.98068	High
SUMTER	VILLAGES CHARTER SCHOOL	32162	FL	3319	2986	4	1	198	262.9806823730469		0	1	1	0	1	1	1	1	0	1	1	0	0	01/18 - 01/31	38.215	.079461612	.067574844	460.98068	High
SUMTER	VILLAGES CHARTER SCHOOL	32162	FL	3319	2986	2	0	198	262.9806823730469		0	1	1	0	1	1	1	1	0	1	1	0	0	10/26 - 11/08	12.680444	.079461612	.067574844	460.98068	High
SUMTER	VILLAGES CHARTER SCHOOL	32162	FL	3319	2986	1	0	198	262.9806823730469		0	1	1	0	1	1	1	1	0	1	1	0	0	11/09 - 11/22	12.636201	.079461612	.067574844	460.98068	High
SUMTER	VILLAGES CHARTER SCHOOL	32162	FL	3280	2944	4	0	198	262.9806823730469		0	1	1	0	1	1	1	1	0	1	1	0	0	03/29 - 04/11	12.856789	.079461612	.067574844	460.98068	High
SUMTER	VILLAGES CHARTER SCHOOL	32162	FL	3280	2944	6	0	198	262.9806823730469		0	1	1	0	1	1	1	1	0	1	1	0	0	03/15 - 03/28	20.026266	.079461612	.067574844	460.98068	High
SUMTER	VILLAGES CHARTER SCHOOL	32162	FL	3319	2986	1	0	198	262.9806823730469		0	1	1	0	1	1	1	1	0	1	1	0	0	11/30 - 12/13	31.747913	.079461612	.067574844	460.98068	High
SUMTER	VILLAGES CHARTER SCHOOL	32162	FL	3280	2944	2	0	198	262.9806823730469		0	1	1	0	1	1	1	1	0	1	1	0	0	02/01 - 02/14	27.948917	.079461612	.067574844	460.98068	High
SUMTER	VILLAGES CHARTER SCHOOL	32162	FL	3280	2944	2	0	198	262.9806823730469		0	1	1	0	1	1	1	1	0	1	1	0	0	03/01 - 03/14	17.428314	.079461612	.067574844	460.98068	High
SUMTER	VILLAGES CHARTER SCHOOL	32162	FL	3280	2944	4	0	198	262.9806823730469		0	1	1	0	1	1	1	1	0	1	1	0	0	04/12 - 04/25	12.392139	.079461612	.067574844	460.98068	High
SUMTER	VILLAGES CHARTER SCHOOL	32162	FL	3319	2986	3	0	198	262.9806823730469		0	1	1	0	1	1	1	1	0	1	1	0	0	01/04 - 01/17	59.499191	.079461612	.067574844	460.98068	High
SUMTER	VILLAGES CHARTER SCHOOL	32162	FL	3280	2944	2	1	198	262.9806823730469		0	1	1	0	1	1	1	1	0	1	1	0	0	02/15 - 02/28	23.052856	.079461612	.067574844	460.98068	High
SUMTER	SUMTER PREP ACADEMY	34785	FL	70	70	0	0	8	10.6254825592041		0	1	1	0	1	1	1	1	0	1	1	0	0	10/12 - 10/25	11.165771	.071769193	.056537658	18.625483	High
SUMTER	SUMTER PREP ACADEMY	34785	FL	91	91	0	0	8	10.6254825592041		0	1	1	0	1	1	1	1	0	1	1	0	0	03/15 - 03/28	21.68425	.071769193	.056537658	18.625483	High
SUMTER	SUMTER PREP ACADEMY	34785	FL	91	91	0	0	8	10.6254825592041		0	1	1	0	1	1	1	1	0	1	1	0	0	02/15 - 02/28	22.65519	.071769193	.056537658	18.625483	High
SUMTER	SUMTER PREP ACADEMY	34785	FL	70	70	0	0	8	10.6254825592041		0	1	1	0	1	1	1	1	0	1	1	0	0	01/04 - 01/17	57.824673	.071769193	.056537658	18.625483	High
SUMTER	SUMTER PREP ACADEMY	34785	FL	70	70	0	0	8	10.6254825592041		0	1	1	0	1	1	1	1	0	1	1	0	0	01/18 - 01/31	36.787708	.071769193	.056537658	18.625483	High
SUMTER	SUMTER PREP ACADEMY	34785	FL	91	91	0	0	8	10.6254825592041		0	1	1	0	1	1	1	1	0	1	1	0	0	02/01 - 02/14	26.592875	.071769193	.056537658	18.625483	High
SUMTER	SUMTER PREP ACADEMY	34785	FL	70	70	0	0	8	10.6254825592041		0	1	1	0	1	1	1	1	0	1	1	0	0	11/30 - 12/13	30.90815	.071769193	.056537658	18.625483	High
SUMTER	SUMTER PREP ACADEMY	34785	FL	70	70	0	0	8	10.6254825592041		0	1	1	0	1	1	1	1	0	1	1	0	0	10/26 - 11/08	12.783998	.071769193	.056537658	18.625483	High
SUMTER	SUMTER PREP ACADEMY	34785	FL	91	91	0	0	8	10.6254825592041		0	1	1	0	1	1	1	1	0	1	1	0	0	03/29 - 04/11	12.783998	.071769193	.056537658	18.625483	High
SUMTER	SUMTER PREP ACADEMY	34785	FL	91	91	0	0	8	10.6254825592041		0	1	1	0	1	1	1	1	0	1	1	0	0	03/01 - 03/14	17.908386	.071769193	.056537658	18.625483	High
SUMTER	SUMTER PREP ACADEMY	34785	FL	91	91	0	0	8	10.6254825592041		0	1	1	0	1	1	1	1	0	1	1	0	0	04/12 - 04/25	11.70518	.071769193	.056537658	18.625483	High
SUMTER	SUMTER PREP ACADEMY	34785	FL	70	70	0	0	8	10.6254825592041		0	1	1	0	1	1	1	1	0	1	1	0	0	11/09 - 11/22	11.11183	.071769193	.056537658	18.625483	High
SUWANNEE	SUWANNEE RIVERSIDE ELEMENTARY	32064	FL	889	874	0	0	44	58.19808197021484		0	1	0	0	0	0	1	1	0	0	0	1	0	03/29 - 04/11	7.2366118	.12986067	.090201259	102.19808	Elementary
SUWANNEE	SUWANNEE RIVERSIDE ELEMENTARY	32064	FL	889	874	0	0	44	58.19808197021484		0	1	0	0	0	0	1	1	0	0	0	1	0	02/01 - 02/14	23.800411	.12986067	.090201259	102.19808	Elementary
SUWANNEE	SUWANNEE RIVERSIDE ELEMENTARY	32064	FL	869	748	0	0	44	58.19808197021484		0	1	0	0	0	0	1	1	0	0	0	1	0	10/12 - 10/25	22.674715	.12986067	.090201259	102.19808	Elementary
SUWANNEE	SUWANNEE RIVERSIDE ELEMENTARY	32064	FL	869	748	1	1	44	58.19808197021484		0	1	0	0	0	0	1	1	0	0	0	1	0	11/30 - 12/13	41.329094	.12986067	.090201259	102.19808	Elementary
SUWANNEE	SUWANNEE RIVERSIDE ELEMENTARY	32064	FL	889	874	0	0	44	58.19808197021484		0	1	0	0	0	0	1	1	0	0	0	1	0	04/12 - 04/25	8.6839342	.12986067	.090201259	102.19808	Elementary
SUWANNEE	SUWANNEE RIVERSIDE ELEMENTARY	32064	FL	889	874	1	0	44	58.19808197021484		0	1	0	0	0	0	1	1	0	0	0	1	0	03/01 - 03/14	8.2014933	.12986067	.090201259	102.19808	Elementary
SUWANNEE	SUWANNEE RIVERSIDE ELEMENTARY	32064	FL	889	874	0	0	44	58.19808197021484		0	1	0	0	0	0	1	1	0	0	0	1	0	03/15 - 03/28	7.0757976	.12986067	.090201259	102.19808	Elementary
SUWANNEE	SUWANNEE RIVERSIDE ELEMENTARY	32064	FL	869	748	0	0	44	58.19808197021484		0	1	0	0	0	0	1	1	0	0	0	1	0	11/09 - 11/22	22.513903	.12986067	.090201259	102.19808	Elementary
SUWANNEE	SUWANNEE RIVERSIDE ELEMENTARY	32064	FL	869	748	2	0	44	58.19808197021484		0	1	0	0	0	0	1	1	0	0	0	1	0	01/18 - 01/31	40.364208	.12986067	.090201259	102.19808	Elementary
SUWANNEE	SUWANNEE RIVERSIDE ELEMENTARY	32064	FL	869	748	0	1	44	58.19808197021484		0	1	0	0	0	0	1	1	0	0	0	1	0	01/04 - 01/17	69.632286	.12986067	.090201259	102.19808	Elementary
SUWANNEE	SUWANNEE RIVERSIDE ELEMENTARY	32064	FL	889	874	1	0	44	58.19808197021484		0	1	0	0	0	0	1	1	0	0	0	1	0	02/15 - 02/28	19.780071	.12986067	.090201259	102.19808	Elementary
SUWANNEE	SUWANNEE RIVERSIDE ELEMENTARY	32064	FL	869	748	3	0	44	58.19808197021484		0	1	0	0	0	0	1	1	0	0	0	1	0	10/26 - 11/08	15.598918	.12986067	.090201259	102.19808	Elementary
SUWANNEE	RIVEROAK TECHNICAL COLLEGE	32064	FL	34	34	0	0	8	10.58146953582764		0	1	0	0	0	0	1	1	0	0	0	1	0	01/18 - 01/31	40.364208	.12986067	.090201259	18.58147	High
SUWANNEE	RIVEROAK TECHNICAL COLLEGE	32064	FL	34	34	1	0	8	10.58146953582764		0	1	0	0	0	0	1	1	0	0	0	1	0	10/26 - 11/08	15.598918	.12986067	.090201259	18.58147	High
SUWANNEE	RIVEROAK TECHNICAL COLLEGE	32064	FL	14	14	0	0	8	10.58146953582764		0	1	0	0	0	0	1	1	0	0	0	1	0	02/15 - 02/28	19.780071	.12986067	.090201259	18.58147	High
SUWANNEE	RIVEROAK TECHNICAL COLLEGE	32064	FL	14	14	0	0	8	10.58146953582764		0	1	0	0	0	0	1	1	0	0	0	1	0	03/29 - 04/11	7.2366118	.12986067	.090201259	18.58147	High
SUWANNEE	RIVEROAK TECHNICAL COLLEGE	32064	FL	14	14	0	0	8	10.58146953582764		0	1	0	0	0	0	1	1	0	0	0	1	0	03/01 - 03/14	8.2014933	.12986067	.090201259	18.58147	High
SUWANNEE	RIVEROAK TECHNICAL COLLEGE	32064	FL	34	34	0	0	8	10.58146953582764		0	1	0	0	0	0	1	1	0	0	0	1	0	11/09 - 11/22	22.513903	.12986067	.090201259	18.58147	High
SUWANNEE	RIVEROAK TECHNICAL COLLEGE	32064	FL	14	14	0	0	8	10.58146953582764		0	1	0	0	0	0	1	1	0	0	0	1	0	03/15 - 03/28	7.0757976	.12986067	.090201259	18.58147	High
SUWANNEE	RIVEROAK TECHNICAL COLLEGE	32064	FL	34	34	0	0	8	10.58146953582764		0	1	0	0	0	0	1	1	0	0	0	1	0	11/30 - 12/13	41.329094	.12986067	.090201259	18.58147	High
SUWANNEE	RIVEROAK TECHNICAL COLLEGE	32064	FL	14	14	0	0	8	10.58146953582764		0	1	0	0	0	0	1	1	0	0	0	1	0	04/12 - 04/25	8.6839342	.12986067	.090201259	18.58147	High
SUWANNEE	RIVEROAK TECHNICAL COLLEGE	32064	FL	14	14	0	0	8	10.58146953582764		0	1	0	0	0	0	1	1	0	0	0	1	0	02/01 - 02/14	23.800411	.12986067	.090201259	18.58147	High
SUWANNEE	RIVEROAK TECHNICAL COLLEGE	32064	FL	34	34	0	0	8	10.58146953582764		0	1	0	0	0	0	1	1	0	0	0	1	0	01/04 - 01/17	69.632286	.12986067	.090201259	18.58147	High
SUWANNEE	RIVEROAK TECHNICAL COLLEGE	32064	FL	34	34	0	0	8	10.58146953582764		0	1	0	0	0	0	1	1	0	0	0	1	0	10/12 - 10/25	22.674715	.12986067	.090201259	18.58147	High
SUWANNEE	SUWANNEE SPRINGCREST ELEMENTARY	32064	FL	516	501	0	0	35	46.29393005371094		0	1	0	0	0	0	1	1	0	0	0	1	0	03/01 - 03/14	8.2014933	.12986067	.090201259	81.29393	Elementary
SUWANNEE	SUWANNEE SPRINGCREST ELEMENTARY	32064	FL	525	459	1	0	35	46.29393005371094		0	1	0	0	0	0	1	1	0	0	0	1	0	10/26 - 11/08	15.598918	.12986067	.090201259	81.29393	Elementary
SUWANNEE	SUWANNEE SPRINGCREST ELEMENTARY	32064	FL	516	501	0	0	35	46.29393005371094		0	1	0	0	0	0	1	1	0	0	0	1	0	02/15 - 02/28	19.780071	.12986067	.090201259	81.29393	Elementary
SUWANNEE	SUWANNEE SPRINGCREST ELEMENTARY	32064	FL	525	459	0	2	35	46.29393005371094		0	1	0	0	0	0	1	1	0	0	0	1	0	01/18 - 01/31	40.364208	.12986067	.090201259	81.29393	Elementary
SUWANNEE	SUWANNEE SPRINGCREST ELEMENTARY	32064	FL	516	501	0	0	35	46.29393005371094		0	1	0	0	0	0	1	1	0	0	0	1	0	04/12 - 04/25	8.6839342	.12986067	.090201259	81.29393	Elementary
SUWANNEE	SUWANNEE SPRINGCREST ELEMENTARY	32064	FL	525	459	5	0	35	46.29393005371094		0	1	0	0	0	0	1	1	0	0	0	1	0	01/04 - 01/17	69.632286	.12986067	.090201259	81.29393	Elementary
SUWANNEE	SUWANNEE SPRINGCREST ELEMENTARY	32064	FL	516	501	0	0	35	46.29393005371094		0	1	0	0	0	0	1	1	0	0	0	1	0	03/29 - 04/11	7.2366118	.12986067	.090201259	81.29393	Elementary
SUWANNEE	SUWANNEE SPRINGCREST ELEMENTARY	32064	FL	516	501	1	0	35	46.29393005371094		0	1	0	0	0	0	1	1	0	0	0	1	0	02/01 - 02/14	23.800411	.12986067	.090201259	81.29393	Elementary
SUWANNEE	SUWANNEE SPRINGCREST ELEMENTARY	32064	FL	525	459	0	0	35	46.29393005371094		0	1	0	0	0	0	1	1	0	0	0	1	0	10/12 - 10/25	22.674715	.12986067	.090201259	81.29393	Elementary
SUWANNEE	SUWANNEE SPRINGCREST ELEMENTARY	32064	FL	525	459	1	0	35	46.29393005371094		0	1	0	0	0	0	1	1	0	0	0	1	0	11/30 - 12/13	41.329094	.12986067	.090201259	81.29393	Elementary
SUWANNEE	SUWANNEE SPRINGCREST ELEMENTARY	32064	FL	516	501	0	0	35	46.29393005371094		0	1	0	0	0	0	1	1	0	0	0	1	0	03/15 - 03/28	7.0757976	.12986067	.090201259	81.29393	Elementary
SUWANNEE	SUWANNEE SPRINGCREST ELEMENTARY	32064	FL	525	459	0	0	35	46.29393005371094		0	1	0	0	0	0	1	1	0	0	0	1	0	11/09 - 11/22	22.513903	.12986067	.090201259	81.29393	Elementary
SUWANNEE	SUWANNEE HIGH SCHOOL	32064	FL	1095	1063	0	0	53	70.10223388671875		0	1	0	0	0	0	1	1	0	0	0	1	0	03/01 - 03/14	8.2014933	.12986067	.090201259	123.10223	High
SUWANNEE	SUWANNEE HIGH SCHOOL	32064	FL	1122	925	2	0	53	70.10223388671875		0	1	0	0	0	0	1	1	0	0	0	1	0	10/26 - 11/08	15.598918	.12986067	.090201259	123.10223	High
SUWANNEE	SUWANNEE HIGH SCHOOL	32064	FL	1122	925	4	0	53	70.10223388671875		0	1	0	0	0	0	1	1	0	0	0	1	0	11/09 - 11/22	22.513903	.12986067	.090201259	123.10223	High
SUWANNEE	SUWANNEE HIGH SCHOOL	32064	FL	1095	1063	0	0	53	70.10223388671875		0	1	0	0	0	0	1	1	0	0	0	1	0	04/12 - 04/25	8.6839342	.12986067	.090201259	123.10223	High
SUWANNEE	SUWANNEE HIGH SCHOOL	32064	FL	1122	925	6	0	53	70.10223388671875		0	1	0	0	0	0	1	1	0	0	0	1	0	11/30 - 12/13	41.329094	.12986067	.090201259	123.10223	High
SUWANNEE	SUWANNEE HIGH SCHOOL	32064	FL	1095	1063	1	0	53	70.10223388671875		0	1	0	0	0	0	1	1	0	0	0	1	0	03/15 - 03/28	7.0757976	.12986067	.090201259	123.10223	High
SUWANNEE	SUWANNEE HIGH SCHOOL	32064	FL	1095	1063	1	0	53	70.10223388671875		0	1	0	0	0	0	1	1	0	0	0	1	0	02/01 - 02/14	23.800411	.12986067	.090201259	123.10223	High
SUWANNEE	SUWANNEE HIGH SCHOOL	32064	FL	1122	925	8	0	53	70.10223388671875		0	1	0	0	0	0	1	1	0	0	0	1	0	10/12 - 10/25	22.674715	.12986067	.090201259	123.10223	High
SUWANNEE	SUWANNEE HIGH SCHOOL	32064	FL	1122	925	1	0	53	70.10223388671875		0	1	0	0	0	0	1	1	0	0	0	1	0	01/18 - 01/31	40.364208	.12986067	.090201259	123.10223	High
SUWANNEE	SUWANNEE HIGH SCHOOL	32064	FL	1122	925	6	0	53	70.10223388671875		0	1	0	0	0	0	1	1	0	0	0	1	0	01/04 - 01/17	69.632286	.12986067	.090201259	123.10223	High
SUWANNEE	SUWANNEE HIGH SCHOOL	32064	FL	1095	1063	0	0	53	70.10223388671875		0	1	0	0	0	0	1	1	0	0	0	1	0	03/29 - 04/11	7.2366118	.12986067	.090201259	123.10223	High
SUWANNEE	SUWANNEE HIGH SCHOOL	32064	FL	1095	1063	3	0	53	70.10223388671875		0	1	0	0	0	0	1	1	0	0	0	1	0	02/15 - 02/28	19.780071	.12986067	.090201259	123.10223	High
SUWANNEE	SUWANNEE MIDDLE SCHOOL	32064	FL	945	895	1	0	52	68.77955627441406		0	1	0	0	0	0	1	1	0	0	0	1	0	03/29 - 04/11	7.2366118	.12986067	.090201259	120.77956	Middle
SUWANNEE	SUWANNEE MIDDLE SCHOOL	32064	FL	959	786	7	0	52	68.77955627441406		0	1	0	0	0	0	1	1	0	0	0	1	0	01/04 - 01/17	69.632286	.12986067	.090201259	120.77956	Middle
SUWANNEE	SUWANNEE MIDDLE SCHOOL	32064	FL	945	895	0	0	52	68.77955627441406		0	1	0	0	0	0	1	1	0	0	0	1	0	03/01 - 03/14	8.2014933	.12986067	.090201259	120.77956	Middle
SUWANNEE	SUWANNEE MIDDLE SCHOOL	32064	FL	959	786	3	2	52	68.77955627441406		0	1	0	0	0	0	1	1	0	0	0	1	0	11/30 - 12/13	41.329094	.12986067	.090201259	120.77956	Middle
SUWANNEE	SUWANNEE MIDDLE SCHOOL	32064	FL	945	895	2	1	52	68.77955627441406		0	1	0	0	0	0	1	1	0	0	0	1	0	02/01 - 02/14	23.800411	.12986067	.090201259	120.77956	Middle
SUWANNEE	SUWANNEE MIDDLE SCHOOL	32064	FL	959	786	0	0	52	68.77955627441406		0	1	0	0	0	0	1	1	0	0	0	1	0	11/09 - 11/22	22.513903	.12986067	.090201259	120.77956	Middle
SUWANNEE	SUWANNEE MIDDLE SCHOOL	32064	FL	959	786	1	1	52	68.77955627441406		0	1	0	0	0	0	1	1	0	0	0	1	0	10/26 - 11/08	15.598918	.12986067	.090201259	120.77956	Middle
SUWANNEE	SUWANNEE MIDDLE SCHOOL	32064	FL	945	895	1	0	52	68.77955627441406		0	1	0	0	0	0	1	1	0	0	0	1	0	03/15 - 03/28	7.0757976	.12986067	.090201259	120.77956	Middle
SUWANNEE	SUWANNEE MIDDLE SCHOOL	32064	FL	959	786	2	1	52	68.77955627441406		0	1	0	0	0	0	1	1	0	0	0	1	0	10/12 - 10/25	22.674715	.12986067	.090201259	120.77956	Middle
SUWANNEE	SUWANNEE MIDDLE SCHOOL	32064	FL	959	786	2	0	52	68.77955627441406		0	1	0	0	0	0	1	1	0	0	0	1	0	01/18 - 01/31	40.364208	.12986067	.090201259	120.77956	Middle
SUWANNEE	SUWANNEE MIDDLE SCHOOL	32064	FL	945	895	2	0	52	68.77955627441406		0	1	0	0	0	0	1	1	0	0	0	1	0	02/15 - 02/28	19.780071	.12986067	.090201259	120.77956	Middle
SUWANNEE	SUWANNEE MIDDLE SCHOOL	32064	FL	945	895	0	0	52	68.77955627441406		0	1	0	0	0	0	1	1	0	0	0	1	0	04/12 - 04/25	8.6839342	.12986067	.090201259	120.77956	Middle
SUWANNEE	BRANFORD HIGH SCHOOL	32008	FL	682	648	2	0	39	51.58466339111328		0	1	0	0	0	0	1	1	0	0	0	1	0	03/01 - 03/14	11.583781	.12269048	.099622861	90.584663	High
SUWANNEE	BRANFORD HIGH SCHOOL	32008	FL	684	575	1	0	39	51.58466339111328		0	1	0	0	0	0	1	1	0	0	0	1	0	11/09 - 11/22	22.349089	.12269048	.099622861	90.584663	High
SUWANNEE	BRANFORD HIGH SCHOOL	32008	FL	682	648	4	0	39	51.58466339111328		0	1	0	0	0	0	1	1	0	0	0	1	0	03/15 - 03/28	6.5630999	.12269048	.099622861	90.584663	High
SUWANNEE	BRANFORD HIGH SCHOOL	32008	FL	684	575	2	0	39	51.58466339111328		0	1	0	0	0	0	1	1	0	0	0	1	0	01/18 - 01/31	35.932713	.12269048	.099622861	90.584663	High
SUWANNEE	BRANFORD HIGH SCHOOL	32008	FL	684	575	3	0	39	51.58466339111328		0	1	0	0	0	0	1	1	0	0	0	1	0	01/04 - 01/17	56.639088	.12269048	.099622861	90.584663	High
SUWANNEE	BRANFORD HIGH SCHOOL	32008	FL	684	575	5	0	39	51.58466339111328		0	1	0	0	0	0	1	1	0	0	0	1	0	11/30 - 12/13	43.809654	.12269048	.099622861	90.584663	High
SUWANNEE	BRANFORD HIGH SCHOOL	32008	FL	682	648	0	0	39	51.58466339111328		0	1	0	0	0	0	1	1	0	0	0	1	0	02/15 - 02/28	27.38139	.12269048	.099622861	90.584663	High
SUWANNEE	BRANFORD HIGH SCHOOL	32008	FL	684	575	0	0	39	51.58466339111328		0	1	0	0	0	0	1	1	0	0	0	1	0	10/12 - 10/25	22.494442	.12269048	.099622861	90.584663	High
SUWANNEE	BRANFORD HIGH SCHOOL	32008	FL	682	648	5	0	39	51.58466339111328		0	1	0	0	0	0	1	1	0	0	0	1	0	02/01 - 02/14	23.025808	.12269048	.099622861	90.584663	High
SUWANNEE	BRANFORD HIGH SCHOOL	32008	FL	682	648	0	0	39	51.58466339111328		0	1	0	0	0	0	1	1	0	0	0	1	0	03/29 - 04/11	7.8175182	.12269048	.099622861	90.584663	High
SUWANNEE	BRANFORD HIGH SCHOOL	32008	FL	684	575	0	0	39	51.58466339111328		0	1	0	0	0	0	1	1	0	0	0	1	0	10/26 - 11/08	14.684678	.12269048	.099622861	90.584663	High
SUWANNEE	BRANFORD HIGH SCHOOL	32008	FL	682	648	0	0	39	51.58466339111328		0	1	0	0	0	0	1	1	0	0	0	1	0	04/12 - 04/25	9.6569901	.12269048	.099622861	90.584663	High
SUWANNEE	BRANFORD ELEMENTARY SCHOOL	32008	FL	636	619	0	0	35	46.29393005371094		0	1	0	0	0	0	1	1	0	0	0	1	0	02/01 - 02/14	23.025808	.12269048	.099622861	81.29393	Elementary
SUWANNEE	BRANFORD ELEMENTARY SCHOOL	32008	FL	636	619	1	0	35	46.29393005371094		0	1	0	0	0	0	1	1	0	0	0	1	0	04/12 - 04/25	9.6569901	.12269048	.099622861	81.29393	Elementary
SUWANNEE	BRANFORD ELEMENTARY SCHOOL	32008	FL	636	619	1	0	35	46.29393005371094		0	1	0	0	0	0	1	1	0	0	0	1	0	02/15 - 02/28	27.38139	.12269048	.099622861	81.29393	Elementary
SUWANNEE	BRANFORD ELEMENTARY SCHOOL	32008	FL	636	619	1	0	35	46.29393005371094		0	1	0	0	0	0	1	1	0	0	0	1	0	03/29 - 04/11	7.8175182	.12269048	.099622861	81.29393	Elementary
SUWANNEE	BRANFORD ELEMENTARY SCHOOL	32008	FL	636	619	0	0	35	46.29393005371094		0	1	0	0	0	0	1	1	0	0	0	1	0	03/15 - 03/28	6.5630999	.12269048	.099622861	81.29393	Elementary
SUWANNEE	BRANFORD ELEMENTARY SCHOOL	32008	FL	637	580	0	0	35	46.29393005371094		0	1	0	0	0	0	1	1	0	0	0	1	0	01/18 - 01/31	35.932713	.12269048	.099622861	81.29393	Elementary
SUWANNEE	BRANFORD ELEMENTARY SCHOOL	32008	FL	637	580	2	0	35	46.29393005371094		0	1	0	0	0	0	1	1	0	0	0	1	0	01/04 - 01/17	56.639088	.12269048	.099622861	81.29393	Elementary
SUWANNEE	BRANFORD ELEMENTARY SCHOOL	32008	FL	637	580	2	0	35	46.29393005371094		0	1	0	0	0	0	1	1	0	0	0	1	0	11/30 - 12/13	43.809654	.12269048	.099622861	81.29393	Elementary
SUWANNEE	BRANFORD ELEMENTARY SCHOOL	32008	FL	636	619	0	0	35	46.29393005371094		0	1	0	0	0	0	1	1	0	0	0	1	0	03/01 - 03/14	11.583781	.12269048	.099622861	81.29393	Elementary
SUWANNEE	BRANFORD ELEMENTARY SCHOOL	32008	FL	637	580	0	0	35	46.29393005371094		0	1	0	0	0	0	1	1	0	0	0	1	0	11/09 - 11/22	22.349089	.12269048	.099622861	81.29393	Elementary
SUWANNEE	BRANFORD ELEMENTARY SCHOOL	32008	FL	637	580	1	0	35	46.29393005371094		0	1	0	0	0	0	1	1	0	0	0	1	0	10/26 - 11/08	14.684678	.12269048	.099622861	81.29393	Elementary
SUWANNEE	BRANFORD ELEMENTARY SCHOOL	32008	FL	637	580	0	0	35	46.29393005371094		0	1	0	0	0	0	1	1	0	0	0	1	0	10/12 - 10/25	22.494442	.12269048	.099622861	81.29393	Elementary
SUWANNEE	SUWANNEE PINEVIEW ELEMENTARY	32064	FL	667	648	1	0	41	54.23003005981445		0	1	0	0	0	0	1	1	0	0	0	1	0	02/15 - 02/28	19.780071	.12986067	.090201259	95.230026	Elementary
SUWANNEE	SUWANNEE PINEVIEW ELEMENTARY	32064	FL	652	588	1	0	41	54.23003005981445		0	1	0	0	0	0	1	1	0	0	0	1	0	11/30 - 12/13	41.329094	.12986067	.090201259	95.230026	Elementary
SUWANNEE	SUWANNEE PINEVIEW ELEMENTARY	32064	FL	667	648	0	0	41	54.23003005981445		0	1	0	0	0	0	1	1	0	0	0	1	0	03/01 - 03/14	8.2014933	.12986067	.090201259	95.230026	Elementary
SUWANNEE	SUWANNEE PINEVIEW ELEMENTARY	32064	FL	652	588	0	0	41	54.23003005981445		0	1	0	0	0	0	1	1	0	0	0	1	0	01/04 - 01/17	69.632286	.12986067	.090201259	95.230026	Elementary
SUWANNEE	SUWANNEE PINEVIEW ELEMENTARY	32064	FL	652	588	0	0	41	54.23003005981445		0	1	0	0	0	0	1	1	0	0	0	1	0	10/12 - 10/25	22.674715	.12986067	.090201259	95.230026	Elementary
SUWANNEE	SUWANNEE PINEVIEW ELEMENTARY	32064	FL	652	588	0	0	41	54.23003005981445		0	1	0	0	0	0	1	1	0	0	0	1	0	11/09 - 11/22	22.513903	.12986067	.090201259	95.230026	Elementary
SUWANNEE	SUWANNEE PINEVIEW ELEMENTARY	32064	FL	667	648	0	0	41	54.23003005981445		0	1	0	0	0	0	1	1	0	0	0	1	0	03/29 - 04/11	7.2366118	.12986067	.090201259	95.230026	Elementary
SUWANNEE	SUWANNEE PINEVIEW ELEMENTARY	32064	FL	652	588	0	0	41	54.23003005981445		0	1	0	0	0	0	1	1	0	0	0	1	0	10/26 - 11/08	15.598918	.12986067	.090201259	95.230026	Elementary
SUWANNEE	SUWANNEE PINEVIEW ELEMENTARY	32064	FL	667	648	0	0	41	54.23003005981445		0	1	0	0	0	0	1	1	0	0	0	1	0	04/12 - 04/25	8.6839342	.12986067	.090201259	95.230026	Elementary
SUWANNEE	SUWANNEE PINEVIEW ELEMENTARY	32064	FL	652	588	2	0	41	54.23003005981445		0	1	0	0	0	0	1	1	0	0	0	1	0	01/18 - 01/31	40.364208	.12986067	.090201259	95.230026	Elementary
SUWANNEE	SUWANNEE PINEVIEW ELEMENTARY	32064	FL	667	648	0	0	41	54.23003005981445		0	1	0	0	0	0	1	1	0	0	0	1	0	03/15 - 03/28	7.0757976	.12986067	.090201259	95.230026	Elementary
SUWANNEE	SUWANNEE PINEVIEW ELEMENTARY	32064	FL	667	648	1	0	41	54.23003005981445		0	1	0	0	0	0	1	1	0	0	0	1	0	02/01 - 02/14	23.800411	.12986067	.090201259	95.230026	Elementary
TAYLOR	TAYLOR COUNTY MIDDLE SCHOOL	32347	FL	632	471	2	0	28	46.43037796020508		0	1	1	1	1	1	1	1	0	0	0	0	0	10/12 - 10/25	17.551645	.21839081	.042402029	74.430374	Middle
TAYLOR	TAYLOR COUNTY MIDDLE SCHOOL	32347	FL	632	471	8	1	28	46.43037796020508		0	1	1	1	1	1	1	1	0	0	0	0	0	01/18 - 01/31	71.862396	.21839081	.042402029	74.430374	Middle
TAYLOR	TAYLOR COUNTY MIDDLE SCHOOL	32347	FL	616	548	0	0	28	46.43037796020508		0	1	1	1	1	1	1	1	0	0	0	0	0	02/01 - 02/14	30.467007	.21839081	.042402029	74.430374	Middle
TAYLOR	TAYLOR COUNTY MIDDLE SCHOOL	32347	FL	632	471	2	0	28	46.43037796020508		0	1	1	1	1	1	1	1	0	0	0	0	0	11/09 - 11/22	27.155375	.21839081	.042402029	74.430374	Middle
TAYLOR	TAYLOR COUNTY MIDDLE SCHOOL	32347	FL	616	548	2	0	28	46.43037796020508		0	1	1	1	1	1	1	1	0	0	0	0	0	02/15 - 02/28	18.876297	.21839081	.042402029	74.430374	Middle
TAYLOR	TAYLOR COUNTY MIDDLE SCHOOL	32347	FL	632	471	2	0	28	46.43037796020508		0	1	1	1	1	1	1	1	0	0	0	0	0	01/04 - 01/17	84.777756	.21839081	.042402029	74.430374	Middle
TAYLOR	TAYLOR COUNTY MIDDLE SCHOOL	32347	FL	632	471	1	0	28	46.43037796020508		0	1	1	1	1	1	1	1	0	0	0	0	0	11/30 - 12/13	37.421432	.21839081	.042402029	74.430374	Middle
TAYLOR	TAYLOR COUNTY MIDDLE SCHOOL	32347	FL	616	548	0	0	28	46.43037796020508		0	1	1	1	1	1	1	1	0	0	0	0	0	03/01 - 03/14	12.584198	.21839081	.042402029	74.430374	Middle
TAYLOR	TAYLOR COUNTY MIDDLE SCHOOL	32347	FL	616	548	0	0	28	46.43037796020508		0	1	1	1	1	1	1	1	0	0	0	0	0	03/15 - 03/28	5.6297731	.21839081	.042402029	74.430374	Middle
TAYLOR	TAYLOR COUNTY MIDDLE SCHOOL	32347	FL	616	548	0	0	28	46.43037796020508		0	1	1	1	1	1	1	1	0	0	0	0	0	04/12 - 04/25	3.6427944	.21839081	.042402029	74.430374	Middle
TAYLOR	TAYLOR COUNTY MIDDLE SCHOOL	32347	FL	616	548	1	0	28	46.43037796020508		0	1	1	1	1	1	1	1	0	0	0	0	0	03/29 - 04/11	1.9869787	.21839081	.042402029	74.430374	Middle
TAYLOR	TAYLOR COUNTY MIDDLE SCHOOL	32347	FL	632	471	2	0	28	46.43037796020508		0	1	1	1	1	1	1	1	0	0	0	0	0	10/26 - 11/08	26.824213	.21839081	.042402029	74.430374	Middle
TAYLOR	TAYLOR COUNTY ELEMENTARY SCHOOL	32347	FL	606	506	0	0	43	71.30379486083984		0	1	1	1	1	1	1	1	0	0	0	0	0	03/29 - 04/11	1.9869787	.21839081	.042402029	114.30379	Elementary
TAYLOR	TAYLOR COUNTY ELEMENTARY SCHOOL	32347	FL	611	471	2	0	43	71.30379486083984		0	1	1	1	1	1	1	1	0	0	0	0	0	11/09 - 11/22	27.155375	.21839081	.042402029	114.30379	Elementary
TAYLOR	TAYLOR COUNTY ELEMENTARY SCHOOL	32347	FL	611	471	1	0	43	71.30379486083984		0	1	1	1	1	1	1	1	0	0	0	0	0	11/30 - 12/13	37.421432	.21839081	.042402029	114.30379	Elementary
TAYLOR	TAYLOR COUNTY ELEMENTARY SCHOOL	32347	FL	611	471	0	0	43	71.30379486083984		0	1	1	1	1	1	1	1	0	0	0	0	0	10/12 - 10/25	17.551645	.21839081	.042402029	114.30379	Elementary
TAYLOR	TAYLOR COUNTY ELEMENTARY SCHOOL	32347	FL	606	506	0	0	43	71.30379486083984		0	1	1	1	1	1	1	1	0	0	0	0	0	02/15 - 02/28	18.876297	.21839081	.042402029	114.30379	Elementary
TAYLOR	TAYLOR COUNTY ELEMENTARY SCHOOL	32347	FL	611	471	0	0	43	71.30379486083984		0	1	1	1	1	1	1	1	0	0	0	0	0	10/26 - 11/08	26.824213	.21839081	.042402029	114.30379	Elementary
TAYLOR	TAYLOR COUNTY ELEMENTARY SCHOOL	32347	FL	606	506	0	0	43	71.30379486083984		0	1	1	1	1	1	1	1	0	0	0	0	0	02/01 - 02/14	30.467007	.21839081	.042402029	114.30379	Elementary
TAYLOR	TAYLOR COUNTY ELEMENTARY SCHOOL	32347	FL	611	471	0	1	43	71.30379486083984		0	1	1	1	1	1	1	1	0	0	0	0	0	01/04 - 01/17	84.777756	.21839081	.042402029	114.30379	Elementary
TAYLOR	TAYLOR COUNTY ELEMENTARY SCHOOL	32347	FL	611	471	0	0	43	71.30379486083984		0	1	1	1	1	1	1	1	0	0	0	0	0	01/18 - 01/31	71.862396	.21839081	.042402029	114.30379	Elementary
TAYLOR	TAYLOR COUNTY ELEMENTARY SCHOOL	32347	FL	606	506	0	0	43	71.30379486083984		0	1	1	1	1	1	1	1	0	0	0	0	0	03/15 - 03/28	5.6297731	.21839081	.042402029	114.30379	Elementary
TAYLOR	TAYLOR COUNTY ELEMENTARY SCHOOL	32347	FL	606	506	0	1	43	71.30379486083984		0	1	1	1	1	1	1	1	0	0	0	0	0	03/01 - 03/14	12.584198	.21839081	.042402029	114.30379	Elementary
TAYLOR	TAYLOR COUNTY ELEMENTARY SCHOOL	32347	FL	606	506	0	0	43	71.30379486083984		0	1	1	1	1	1	1	1	0	0	0	0	0	04/12 - 04/25	3.6427944	.21839081	.042402029	114.30379	Elementary
TAYLOR	STEINHATCHEE SCHOOL	32359	FL	91	91	0	0	7	11.60759449005127		0	1	1	1	1	1	1	1	0	0	0	0	0	03/15 - 03/28	6.8962069	.16702439	.041264296	18.607594	Elementary
TAYLOR	STEINHATCHEE SCHOOL	32359	FL	96	96	0	1	7	11.60759449005127		0	1	1	1	1	1	1	1	0	0	0	0	0	10/26 - 11/08	22.374641	.16702439	.041264296	18.607594	Elementary
TAYLOR	STEINHATCHEE SCHOOL	32359	FL	91	91	0	0	7	11.60759449005127		0	1	1	1	1	1	1	1	0	0	0	0	0	02/15 - 02/28	20.927629	.16702439	.041264296	18.607594	Elementary
TAYLOR	STEINHATCHEE SCHOOL	32359	FL	91	91	0	0	7	11.60759449005127		0	1	1	1	1	1	1	1	0	0	0	0	0	04/12 - 04/25	6.0025644	.16702439	.041264296	18.607594	Elementary
TAYLOR	STEINHATCHEE SCHOOL	32359	FL	91	91	0	0	7	11.60759449005127		0	1	1	1	1	1	1	1	0	0	0	0	0	03/29 - 04/11	4.00315	.16702439	.041264296	18.607594	Elementary
TAYLOR	STEINHATCHEE SCHOOL	32359	FL	91	91	0	0	7	11.60759449005127		0	1	1	1	1	1	1	1	0	0	0	0	0	02/01 - 02/14	25.431356	.16702439	.041264296	18.607594	Elementary
TAYLOR	STEINHATCHEE SCHOOL	32359	FL	96	96	0	0	7	11.60759449005127		0	1	1	1	1	1	1	1	0	0	0	0	0	11/09 - 11/22	21.759842	.16702439	.041264296	18.607594	Elementary
TAYLOR	STEINHATCHEE SCHOOL	32359	FL	96	96	0	0	7	11.60759449005127		0	1	1	1	1	1	1	1	0	0	0	0	0	01/04 - 01/17	78.60688	.16702439	.041264296	18.607594	Elementary
TAYLOR	STEINHATCHEE SCHOOL	32359	FL	96	96	0	0	7	11.60759449005127		0	1	1	1	1	1	1	1	0	0	0	0	0	01/18 - 01/31	56.923355	.16702439	.041264296	18.607594	Elementary
TAYLOR	STEINHATCHEE SCHOOL	32359	FL	96	96	0	0	7	11.60759449005127		0	1	1	1	1	1	1	1	0	0	0	0	0	10/12 - 10/25	16.676834	.16702439	.041264296	18.607594	Elementary
TAYLOR	STEINHATCHEE SCHOOL	32359	FL	91	91	0	0	7	11.60759449005127		0	1	1	1	1	1	1	1	0	0	0	0	0	03/01 - 03/14	13.624437	.16702439	.041264296	18.607594	Elementary
TAYLOR	STEINHATCHEE SCHOOL	32359	FL	96	96	0	0	7	11.60759449005127		0	1	1	1	1	1	1	1	0	0	0	0	0	11/30 - 12/13	29.050079	.16702439	.041264296	18.607594	Elementary
TAYLOR	TAYLOR COUNTY PRIMARY SCHOOL	32347	FL	596	479	3	0	42	69.64556884765625		0	1	1	1	1	1	1	1	0	0	0	0	0	02/01 - 02/14	30.467007	.21839081	.042402029	111.64557	Elementary
TAYLOR	TAYLOR COUNTY PRIMARY SCHOOL	32347	FL	596	479	0	0	42	69.64556884765625		0	1	1	1	1	1	1	1	0	0	0	0	0	03/01 - 03/14	12.584198	.21839081	.042402029	111.64557	Elementary
TAYLOR	TAYLOR COUNTY PRIMARY SCHOOL	32347	FL	596	479	0	0	42	69.64556884765625		0	1	1	1	1	1	1	1	0	0	0	0	0	03/15 - 03/28	5.6297731	.21839081	.042402029	111.64557	Elementary
TAYLOR	TAYLOR COUNTY PRIMARY SCHOOL	32347	FL	582	431	0	0	42	69.64556884765625		0	1	1	1	1	1	1	1	0	0	0	0	0	11/09 - 11/22	27.155375	.21839081	.042402029	111.64557	Elementary
TAYLOR	TAYLOR COUNTY PRIMARY SCHOOL	32347	FL	582	431	1	0	42	69.64556884765625		0	1	1	1	1	1	1	1	0	0	0	0	0	01/18 - 01/31	71.862396	.21839081	.042402029	111.64557	Elementary
TAYLOR	TAYLOR COUNTY PRIMARY SCHOOL	32347	FL	596	479	0	0	42	69.64556884765625		0	1	1	1	1	1	1	1	0	0	0	0	0	03/29 - 04/11	1.9869787	.21839081	.042402029	111.64557	Elementary
TAYLOR	TAYLOR COUNTY PRIMARY SCHOOL	32347	FL	582	431	1	0	42	69.64556884765625		0	1	1	1	1	1	1	1	0	0	0	0	0	01/04 - 01/17	84.777756	.21839081	.042402029	111.64557	Elementary
TAYLOR	TAYLOR COUNTY PRIMARY SCHOOL	32347	FL	582	431	3	1	42	69.64556884765625		0	1	1	1	1	1	1	1	0	0	0	0	0	10/12 - 10/25	17.551645	.21839081	.042402029	111.64557	Elementary
TAYLOR	TAYLOR COUNTY PRIMARY SCHOOL	32347	FL	582	431	0	0	42	69.64556884765625		0	1	1	1	1	1	1	1	0	0	0	0	0	11/30 - 12/13	37.421432	.21839081	.042402029	111.64557	Elementary
TAYLOR	TAYLOR COUNTY PRIMARY SCHOOL	32347	FL	582	431	0	0	42	69.64556884765625		0	1	1	1	1	1	1	1	0	0	0	0	0	10/26 - 11/08	26.824213	.21839081	.042402029	111.64557	Elementary
TAYLOR	TAYLOR COUNTY PRIMARY SCHOOL	32347	FL	596	479	0	0	42	69.64556884765625		0	1	1	1	1	1	1	1	0	0	0	0	0	04/12 - 04/25	3.6427944	.21839081	.042402029	111.64557	Elementary
TAYLOR	TAYLOR COUNTY PRIMARY SCHOOL	32347	FL	596	479	0	0	42	69.64556884765625		0	1	1	1	1	1	1	1	0	0	0	0	0	02/15 - 02/28	18.876297	.21839081	.042402029	111.64557	Elementary
TAYLOR	TAYLOR COUNTY HIGH SCHOOL	32347	FL	583	448	4	1	29	48.08860778808594		0	1	1	1	1	1	1	1	0	0	0	0	0	01/04 - 01/17	84.777756	.21839081	.042402029	77.088608	High
TAYLOR	TAYLOR COUNTY HIGH SCHOOL	32347	FL	574	494	1	0	29	48.08860778808594		0	1	1	1	1	1	1	1	0	0	0	0	0	03/29 - 04/11	1.9869787	.21839081	.042402029	77.088608	High
TAYLOR	TAYLOR COUNTY HIGH SCHOOL	32347	FL	574	494	0	0	29	48.08860778808594		0	1	1	1	1	1	1	1	0	0	0	0	0	03/01 - 03/14	12.584198	.21839081	.042402029	77.088608	High
TAYLOR	TAYLOR COUNTY HIGH SCHOOL	32347	FL	574	494	0	1	29	48.08860778808594		0	1	1	1	1	1	1	1	0	0	0	0	0	02/15 - 02/28	18.876297	.21839081	.042402029	77.088608	High
TAYLOR	TAYLOR COUNTY HIGH SCHOOL	32347	FL	583	448	5	0	29	48.08860778808594		0	1	1	1	1	1	1	1	0	0	0	0	0	11/30 - 12/13	37.421432	.21839081	.042402029	77.088608	High
TAYLOR	TAYLOR COUNTY HIGH SCHOOL	32347	FL	583	448	3	0	29	48.08860778808594		0	1	1	1	1	1	1	1	0	0	0	0	0	10/26 - 11/08	26.824213	.21839081	.042402029	77.088608	High
TAYLOR	TAYLOR COUNTY HIGH SCHOOL	32347	FL	574	494	1	0	29	48.08860778808594		0	1	1	1	1	1	1	1	0	0	0	0	0	02/01 - 02/14	30.467007	.21839081	.042402029	77.088608	High
TAYLOR	TAYLOR COUNTY HIGH SCHOOL	32347	FL	583	448	3	0	29	48.08860778808594		0	1	1	1	1	1	1	1	0	0	0	0	0	10/12 - 10/25	17.551645	.21839081	.042402029	77.088608	High
TAYLOR	TAYLOR COUNTY HIGH SCHOOL	32347	FL	583	448	2	0	29	48.08860778808594		0	1	1	1	1	1	1	1	0	0	0	0	0	11/09 - 11/22	27.155375	.21839081	.042402029	77.088608	High
TAYLOR	TAYLOR COUNTY HIGH SCHOOL	32347	FL	583	448	7	1	29	48.08860778808594		0	1	1	1	1	1	1	1	0	0	0	0	0	01/18 - 01/31	71.862396	.21839081	.042402029	77.088608	High
TAYLOR	TAYLOR COUNTY HIGH SCHOOL	32347	FL	574	494	0	0	29	48.08860778808594		0	1	1	1	1	1	1	1	0	0	0	0	0	03/15 - 03/28	5.6297731	.21839081	.042402029	77.088608	High
TAYLOR	TAYLOR COUNTY HIGH SCHOOL	32347	FL	574	494	0	0	29	48.08860778808594		0	1	1	1	1	1	1	1	0	0	0	0	0	04/12 - 04/25	3.6427944	.21839081	.042402029	77.088608	High
TAYLOR	TAYLOR COUNTY ACCELERATED SCHOOL	32347	FL	71	39	0	0	1	1.658227801322937		0	1	1	1	1	1	1	1	0	0	0	0	0	04/12 - 04/25	3.6427944	.21839081	.042402029	2.6582279	High
TAYLOR	TAYLOR COUNTY ACCELERATED SCHOOL	32347	FL	67	29	0	0	1	1.658227801322937		0	1	1	1	1	1	1	1	0	0	0	0	0	11/30 - 12/13	37.421432	.21839081	.042402029	2.6582279	High
TAYLOR	TAYLOR COUNTY ACCELERATED SCHOOL	32347	FL	67	29	0	0	1	1.658227801322937		0	1	1	1	1	1	1	1	0	0	0	0	0	10/26 - 11/08	26.824213	.21839081	.042402029	2.6582279	High
TAYLOR	TAYLOR COUNTY ACCELERATED SCHOOL	32347	FL	67	29	0	0	1	1.658227801322937		0	1	1	1	1	1	1	1	0	0	0	0	0	01/04 - 01/17	84.777756	.21839081	.042402029	2.6582279	High
TAYLOR	TAYLOR COUNTY ACCELERATED SCHOOL	32347	FL	67	29	0	0	1	1.658227801322937		0	1	1	1	1	1	1	1	0	0	0	0	0	10/12 - 10/25	17.551645	.21839081	.042402029	2.6582279	High
TAYLOR	TAYLOR COUNTY ACCELERATED SCHOOL	32347	FL	67	29	0	0	1	1.658227801322937		0	1	1	1	1	1	1	1	0	0	0	0	0	11/09 - 11/22	27.155375	.21839081	.042402029	2.6582279	High
TAYLOR	TAYLOR COUNTY ACCELERATED SCHOOL	32347	FL	71	39	0	0	1	1.658227801322937		0	1	1	1	1	1	1	1	0	0	0	0	0	03/15 - 03/28	5.6297731	.21839081	.042402029	2.6582279	High
TAYLOR	TAYLOR COUNTY ACCELERATED SCHOOL	32347	FL	71	39	0	0	1	1.658227801322937		0	1	1	1	1	1	1	1	0	0	0	0	0	02/15 - 02/28	18.876297	.21839081	.042402029	2.6582279	High
TAYLOR	TAYLOR COUNTY ACCELERATED SCHOOL	32347	FL	71	39	0	0	1	1.658227801322937		0	1	1	1	1	1	1	1	0	0	0	0	0	03/29 - 04/11	1.9869787	.21839081	.042402029	2.6582279	High
TAYLOR	TAYLOR COUNTY ACCELERATED SCHOOL	32347	FL	67	29	0	0	1	1.658227801322937		0	1	1	1	1	1	1	1	0	0	0	0	0	01/18 - 01/31	71.862396	.21839081	.042402029	2.6582279	High
TAYLOR	TAYLOR COUNTY ACCELERATED SCHOOL	32347	FL	71	39	0	0	1	1.658227801322937		0	1	1	1	1	1	1	1	0	0	0	0	0	02/01 - 02/14	30.467007	.21839081	.042402029	2.6582279	High
TAYLOR	TAYLOR COUNTY ACCELERATED SCHOOL	32347	FL	71	39	0	0	1	1.658227801322937		0	1	1	1	1	1	1	1	0	0	0	0	0	03/01 - 03/14	12.584198	.21839081	.042402029	2.6582279	High
UNION	UNION COUNTY HIGH SCHOOL	32054	FL	620	620	2	1	36	39.89809036254883															01/18 - 01/31	25.948778	.21588415	.054479342	75.898087	High
UNION	UNION COUNTY HIGH SCHOOL	32054	FL	620	620	4	2	36	39.89809036254883															10/26 - 11/08	26.967569	.21588415	.054479342	75.898087	High
UNION	UNION COUNTY HIGH SCHOOL	32054	FL	571	571	2	0	36	39.89809036254883															03/01 - 03/14	8.916007	.21588415	.054479342	75.898087	High
UNION	UNION COUNTY HIGH SCHOOL	32054	FL	571	571	0	0	36	39.89809036254883															03/15 - 03/28	5.7214675	.21588415	.054479342	75.898087	High
UNION	UNION COUNTY HIGH SCHOOL	32054	FL	620	620	5	0	36	39.89809036254883															11/30 - 12/13	36.736004	.21588415	.054479342	75.898087	High
UNION	UNION COUNTY HIGH SCHOOL	32054	FL	571	571	1	0	36	39.89809036254883															02/15 - 02/28	14.221704	.21588415	.054479342	75.898087	High
UNION	UNION COUNTY HIGH SCHOOL	32054	FL	571	571	4	0	36	39.89809036254883															02/01 - 02/14	22.426382	.21588415	.054479342	75.898087	High
UNION	UNION COUNTY HIGH SCHOOL	32054	FL	620	620	1	0	36	39.89809036254883															11/09 - 11/22	15.949874	.21588415	.054479342	75.898087	High
UNION	UNION COUNTY HIGH SCHOOL	32054	FL	571	571	0	0	36	39.89809036254883															03/29 - 04/11	4.7150679	.21588415	.054479342	75.898087	High
UNION	UNION COUNTY HIGH SCHOOL	32054	FL	620	620	5	2	36	39.89809036254883															10/12 - 10/25	40.424274	.21588415	.054479342	75.898087	High
UNION	UNION COUNTY HIGH SCHOOL	32054	FL	571	571	1	0	36	39.89809036254883															04/12 - 04/25	12.121477	.21588415	.054479342	75.898087	High
UNION	UNION COUNTY HIGH SCHOOL	32054	FL	620	620	5	0	36	39.89809036254883															01/04 - 01/17	61.186596	.21588415	.054479342	75.898087	High
UNION	LAKE BUTLER MIDDLE SCHOOL	32054	FL	699	699	0	0	49	54.30573272705078															04/12 - 04/25	12.121477	.21588415	.054479342	103.30573	Middle
UNION	LAKE BUTLER MIDDLE SCHOOL	32054	FL	699	699	0	0	49	54.30573272705078															03/15 - 03/28	5.7214675	.21588415	.054479342	103.30573	Middle
UNION	LAKE BUTLER MIDDLE SCHOOL	32054	FL	699	699	0	0	49	54.30573272705078															03/29 - 04/11	4.7150679	.21588415	.054479342	103.30573	Middle
UNION	LAKE BUTLER MIDDLE SCHOOL	32054	FL	699	699	3	0	49	54.30573272705078															02/01 - 02/14	22.426382	.21588415	.054479342	103.30573	Middle
UNION	LAKE BUTLER MIDDLE SCHOOL	32054	FL	705	705	4	2	49	54.30573272705078															01/04 - 01/17	61.186596	.21588415	.054479342	103.30573	Middle
UNION	LAKE BUTLER MIDDLE SCHOOL	32054	FL	705	705	0	0	49	54.30573272705078															10/12 - 10/25	40.424274	.21588415	.054479342	103.30573	Middle
UNION	LAKE BUTLER MIDDLE SCHOOL	32054	FL	699	699	0	0	49	54.30573272705078															03/01 - 03/14	8.916007	.21588415	.054479342	103.30573	Middle
UNION	LAKE BUTLER MIDDLE SCHOOL	32054	FL	705	705	0	0	49	54.30573272705078															11/09 - 11/22	15.949874	.21588415	.054479342	103.30573	Middle
UNION	LAKE BUTLER MIDDLE SCHOOL	32054	FL	705	705	2	0	49	54.30573272705078															11/30 - 12/13	36.736004	.21588415	.054479342	103.30573	Middle
UNION	LAKE BUTLER MIDDLE SCHOOL	32054	FL	705	705	5	0	49	54.30573272705078															10/26 - 11/08	26.967569	.21588415	.054479342	103.30573	Middle
UNION	LAKE BUTLER MIDDLE SCHOOL	32054	FL	705	705	2	0	49	54.30573272705078															01/18 - 01/31	25.948778	.21588415	.054479342	103.30573	Middle
UNION	LAKE BUTLER MIDDLE SCHOOL	32054	FL	699	699	0	0	49	54.30573272705078															02/15 - 02/28	14.221704	.21588415	.054479342	103.30573	Middle
UNION	LAKE BUTLER ELEMENTARY SCHOOL	32054	FL	1017	1017	3	1	71	78.68789672851563															02/15 - 02/28	14.221704	.21588415	.054479342	149.6879	Elementary
UNION	LAKE BUTLER ELEMENTARY SCHOOL	32054	FL	997	997	8	1	71	78.68789672851563															01/04 - 01/17	61.186596	.21588415	.054479342	149.6879	Elementary
UNION	LAKE BUTLER ELEMENTARY SCHOOL	32054	FL	1017	1017	0	0	71	78.68789672851563															04/12 - 04/25	12.121477	.21588415	.054479342	149.6879	Elementary
UNION	LAKE BUTLER ELEMENTARY SCHOOL	32054	FL	997	997	3	0	71	78.68789672851563															11/30 - 12/13	36.736004	.21588415	.054479342	149.6879	Elementary
UNION	LAKE BUTLER ELEMENTARY SCHOOL	32054	FL	1017	1017	0	0	71	78.68789672851563															03/01 - 03/14	8.916007	.21588415	.054479342	149.6879	Elementary
UNION	LAKE BUTLER ELEMENTARY SCHOOL	32054	FL	1017	1017	0	1	71	78.68789672851563															02/01 - 02/14	22.426382	.21588415	.054479342	149.6879	Elementary
UNION	LAKE BUTLER ELEMENTARY SCHOOL	32054	FL	997	997	1	0	71	78.68789672851563															01/18 - 01/31	25.948778	.21588415	.054479342	149.6879	Elementary
UNION	LAKE BUTLER ELEMENTARY SCHOOL	32054	FL	997	997	3	1	71	78.68789672851563															10/26 - 11/08	26.967569	.21588415	.054479342	149.6879	Elementary
UNION	LAKE BUTLER ELEMENTARY SCHOOL	32054	FL	1017	1017	0	0	71	78.68789672851563															03/29 - 04/11	4.7150679	.21588415	.054479342	149.6879	Elementary
UNION	LAKE BUTLER ELEMENTARY SCHOOL	32054	FL	997	997	1	0	71	78.68789672851563															11/09 - 11/22	15.949874	.21588415	.054479342	149.6879	Elementary
UNION	LAKE BUTLER ELEMENTARY SCHOOL	32054	FL	997	997	1	0	71	78.68789672851563															10/12 - 10/25	40.424274	.21588415	.054479342	149.6879	Elementary
UNION	LAKE BUTLER ELEMENTARY SCHOOL	32054	FL	1017	1017	0	0	71	78.68789672851563															03/15 - 03/28	5.7214675	.21588415	.054479342	149.6879	Elementary
VOLUSIA	PALM TERRACE ELEMENTARY SCHOOL	32114	FL	559	509	1	1	45	39.94274139404297		0	1	1	1	0	0	1	1	0	0	0	1	0	02/01 - 02/14	29.731567	.10371204	.13377076	84.942741	Elementary
VOLUSIA	PALM TERRACE ELEMENTARY SCHOOL	32114	FL	518	374	0	0	45	39.94274139404297		0	1	1	1	0	0	1	1	0	0	0	1	0	11/09 - 11/22	18.590298	.10371204	.13377076	84.942741	Elementary
VOLUSIA	PALM TERRACE ELEMENTARY SCHOOL	32114	FL	559	509	0	0	45	39.94274139404297		0	1	1	1	0	0	1	1	0	0	0	1	0	04/12 - 04/25	27.743437	.10371204	.13377076	84.942741	Elementary
VOLUSIA	PALM TERRACE ELEMENTARY SCHOOL	32114	FL	518	374	0	0	45	39.94274139404297		0	1	1	1	0	0	1	1	0	0	0	1	0	11/30 - 12/13	28.750412	.10371204	.13377076	84.942741	Elementary
VOLUSIA	PALM TERRACE ELEMENTARY SCHOOL	32114	FL	518	374	0	0	45	39.94274139404297		0	1	1	1	0	0	1	1	0	0	0	1	0	01/18 - 01/31	46.152996	.10371204	.13377076	84.942741	Elementary
VOLUSIA	PALM TERRACE ELEMENTARY SCHOOL	32114	FL	559	509	2	0	45	39.94274139404297		0	1	1	1	0	0	1	1	0	0	0	1	0	03/29 - 04/11	29.718657	.10371204	.13377076	84.942741	Elementary
VOLUSIA	PALM TERRACE ELEMENTARY SCHOOL	32114	FL	559	509	2	0	45	39.94274139404297		0	1	1	1	0	0	1	1	0	0	0	1	0	03/15 - 03/28	24.296486	.10371204	.13377076	84.942741	Elementary
VOLUSIA	PALM TERRACE ELEMENTARY SCHOOL	32114	FL	518	374	0	0	45	39.94274139404297		0	1	1	1	0	0	1	1	0	0	0	1	0	10/12 - 10/25	12.393532	.10371204	.13377076	84.942741	Elementary
VOLUSIA	PALM TERRACE ELEMENTARY SCHOOL	32114	FL	559	509	1	0	45	39.94274139404297		0	1	1	1	0	0	1	1	0	0	0	1	0	03/01 - 03/14	17.234756	.10371204	.13377076	84.942741	Elementary
VOLUSIA	PALM TERRACE ELEMENTARY SCHOOL	32114	FL	559	509	0	0	45	39.94274139404297		0	1	1	1	0	0	1	1	0	0	0	1	0	02/15 - 02/28	16.550528	.10371204	.13377076	84.942741	Elementary
VOLUSIA	PALM TERRACE ELEMENTARY SCHOOL	32114	FL	518	374	0	0	45	39.94274139404297		0	1	1	1	0	0	1	1	0	0	0	1	0	10/26 - 11/08	15.491915	.10371204	.13377076	84.942741	Elementary
VOLUSIA	PALM TERRACE ELEMENTARY SCHOOL	32114	FL	518	374	1	0	45	39.94274139404297		0	1	1	1	0	0	1	1	0	0	0	1	0	01/04 - 01/17	55.615974	.10371204	.13377076	84.942741	Elementary
VOLUSIA	SUNRISE ELEMENTARY SCHOOL	32738	FL	496	414	1	0	36	31.95419502258301		0	1	1	1	0	0	1	1	0	0	0	1	0	02/15 - 02/28	16.550528	.10371204	.13377076	67.954193	Elementary
VOLUSIA	SUNRISE ELEMENTARY SCHOOL	32738	FL	430	292	3	1	36	31.95419502258301		0	1	1	1	0	0	1	1	0	0	0	1	0	01/18 - 01/31	46.152996	.10371204	.13377076	67.954193	Elementary
VOLUSIA	SUNRISE ELEMENTARY SCHOOL	32738	FL	430	292	0	1	36	31.95419502258301		0	1	1	1	0	0	1	1	0	0	0	1	0	01/04 - 01/17	55.615971	.10371204	.13377076	67.954193	Elementary
VOLUSIA	SUNRISE ELEMENTARY SCHOOL	32738	FL	496	414	0	0	36	31.95419502258301		0	1	1	1	0	0	1	1	0	0	0	1	0	02/01 - 02/14	29.731565	.10371204	.13377076	67.954193	Elementary
VOLUSIA	SUNRISE ELEMENTARY SCHOOL	32738	FL	430	292	0	0	36	31.95419502258301		0	1	1	1	0	0	1	1	0	0	0	1	0	11/30 - 12/13	28.750412	.10371204	.13377076	67.954193	Elementary
VOLUSIA	SUNRISE ELEMENTARY SCHOOL	32738	FL	496	414	0	0	36	31.95419502258301		0	1	1	1	0	0	1	1	0	0	0	1	0	03/15 - 03/28	24.296486	.10371204	.13377076	67.954193	Elementary
VOLUSIA	SUNRISE ELEMENTARY SCHOOL	32738	FL	496	414	0	0	36	31.95419502258301		0	1	1	1	0	0	1	1	0	0	0	1	0	03/29 - 04/11	29.718655	.10371204	.13377076	67.954193	Elementary
VOLUSIA	SUNRISE ELEMENTARY SCHOOL	32738	FL	430	292	0	0	36	31.95419502258301		0	1	1	1	0	0	1	1	0	0	0	1	0	11/09 - 11/22	18.590298	.10371204	.13377076	67.954193	Elementary
VOLUSIA	SUNRISE ELEMENTARY SCHOOL	32738	FL	496	414	0	0	36	31.95419502258301		0	1	1	1	0	0	1	1	0	0	0	1	0	03/01 - 03/14	17.234755	.10371204	.13377076	67.954193	Elementary
VOLUSIA	SUNRISE ELEMENTARY SCHOOL	32738	FL	496	414	2	1	36	31.95419502258301		0	1	1	1	0	0	1	1	0	0	0	1	0	04/12 - 04/25	27.743437	.10371204	.13377076	67.954193	Elementary
VOLUSIA	SUNRISE ELEMENTARY SCHOOL	32738	FL	430	292	0	0	36	31.95419502258301		0	1	1	1	0	0	1	1	0	0	0	1	0	10/12 - 10/25	12.393531	.10371204	.13377076	67.954193	Elementary
VOLUSIA	SUNRISE ELEMENTARY SCHOOL	32738	FL	430	292	1	0	36	31.95419502258301		0	1	1	1	0	0	1	1	0	0	0	1	0	10/26 - 11/08	15.491915	.10371204	.13377076	67.954193	Elementary
VOLUSIA	TOMOKA ELEMENTARY SCHOOL	32174	FL	584	490	1	0	53	47.04367446899414		0	1	1	1	0	0	1	1	0	0	0	1	0	01/18 - 01/31	45.672253	.10370424	.1322193	100.04367	Elementary
VOLUSIA	TOMOKA ELEMENTARY SCHOOL	32174	FL	584	490	0	0	53	47.04367446899414		0	1	1	1	0	0	1	1	0	0	0	1	0	10/26 - 11/08	15.372636	.10370424	.1322193	100.04367	Elementary
VOLUSIA	TOMOKA ELEMENTARY SCHOOL	32174	FL	642	578	0	1	53	47.04367446899414		0	1	1	1	0	0	1	1	0	0	0	1	0	02/15 - 02/28	16.735338	.10370424	.1322193	100.04367	Elementary
VOLUSIA	TOMOKA ELEMENTARY SCHOOL	32174	FL	642	578	2	0	53	47.04367446899414		0	1	1	1	0	0	1	1	0	0	0	1	0	04/12 - 04/25	27.140995	.10370424	.1322193	100.04367	Elementary
VOLUSIA	TOMOKA ELEMENTARY SCHOOL	32174	FL	642	578	2	0	53	47.04367446899414		0	1	1	1	0	0	1	1	0	0	0	1	0	03/29 - 04/11	29.10771	.10370424	.1322193	100.04367	Elementary
VOLUSIA	TOMOKA ELEMENTARY SCHOOL	32174	FL	584	490	1	0	53	47.04367446899414		0	1	1	1	0	0	1	1	0	0	0	1	0	11/09 - 11/22	18.516449	.10370424	.1322193	100.04367	Elementary
VOLUSIA	TOMOKA ELEMENTARY SCHOOL	32174	FL	642	578	0	0	53	47.04367446899414		0	1	1	1	0	0	1	1	0	0	0	1	0	03/01 - 03/14	17.286945	.10370424	.1322193	100.04367	Elementary
VOLUSIA	TOMOKA ELEMENTARY SCHOOL	32174	FL	642	578	1	0	53	47.04367446899414		0	1	1	1	0	0	1	1	0	0	0	1	0	02/01 - 02/14	29.321829	.10370424	.1322193	100.04367	Elementary
VOLUSIA	TOMOKA ELEMENTARY SCHOOL	32174	FL	584	490	1	0	53	47.04367446899414		0	1	1	1	0	0	1	1	0	0	0	1	0	11/30 - 12/13	28.319008	.10370424	.1322193	100.04367	Elementary
VOLUSIA	TOMOKA ELEMENTARY SCHOOL	32174	FL	584	490	0	1	53	47.04367446899414		0	1	1	1	0	0	1	1	0	0	0	1	0	10/12 - 10/25	12.436681	.10370424	.1322193	100.04367	Elementary
VOLUSIA	TOMOKA ELEMENTARY SCHOOL	32174	FL	642	578	0	0	53	47.04367446899414		0	1	1	1	0	0	1	1	0	0	0	1	0	03/15 - 03/28	24.195723	.10370424	.1322193	100.04367	Elementary
VOLUSIA	TOMOKA ELEMENTARY SCHOOL	32174	FL	584	490	1	1	53	47.04367446899414		0	1	1	1	0	0	1	1	0	0	0	1	0	01/04 - 01/17	55.263374	.10370424	.1322193	100.04367	Elementary
VOLUSIA	CAMPBELL MIDDLE SCHOOL	32114	FL	841	649	1	0	49	43.49320983886719		0	1	1	1	0	0	1	1	0	0	0	1	0	03/01 - 03/14	17.234756	.10371204	.13377076	92.49321	Middle
VOLUSIA	CAMPBELL MIDDLE SCHOOL	32114	FL	756	441	2	0	49	43.49320983886719		0	1	1	1	0	0	1	1	0	0	0	1	0	01/04 - 01/17	55.615974	.10371204	.13377076	92.49321	Middle
VOLUSIA	CAMPBELL MIDDLE SCHOOL	32114	FL	841	649	0	0	49	43.49320983886719		0	1	1	1	0	0	1	1	0	0	0	1	0	03/15 - 03/28	24.296486	.10371204	.13377076	92.49321	Middle
VOLUSIA	CAMPBELL MIDDLE SCHOOL	32114	FL	756	441	0	1	49	43.49320983886719		0	1	1	1	0	0	1	1	0	0	0	1	0	10/12 - 10/25	12.393532	.10371204	.13377076	92.49321	Middle
VOLUSIA	CAMPBELL MIDDLE SCHOOL	32114	FL	841	649	1	0	49	43.49320983886719		0	1	1	1	0	0	1	1	0	0	0	1	0	02/15 - 02/28	16.550528	.10371204	.13377076	92.49321	Middle
VOLUSIA	CAMPBELL MIDDLE SCHOOL	32114	FL	841	649	2	0	49	43.49320983886719		0	1	1	1	0	0	1	1	0	0	0	1	0	02/01 - 02/14	29.731567	.10371204	.13377076	92.49321	Middle
VOLUSIA	CAMPBELL MIDDLE SCHOOL	32114	FL	841	649	0	0	49	43.49320983886719		0	1	1	1	0	0	1	1	0	0	0	1	0	04/12 - 04/25	27.743437	.10371204	.13377076	92.49321	Middle
VOLUSIA	CAMPBELL MIDDLE SCHOOL	32114	FL	756	441	2	1	49	43.49320983886719		0	1	1	1	0	0	1	1	0	0	0	1	0	10/26 - 11/08	15.491915	.10371204	.13377076	92.49321	Middle
VOLUSIA	CAMPBELL MIDDLE SCHOOL	32114	FL	756	441	0	0	49	43.49320983886719		0	1	1	1	0	0	1	1	0	0	0	1	0	11/09 - 11/22	18.590298	.10371204	.13377076	92.49321	Middle
VOLUSIA	CAMPBELL MIDDLE SCHOOL	32114	FL	841	649	1	0	49	43.49320983886719		0	1	1	1	0	0	1	1	0	0	0	1	0	03/29 - 04/11	29.718657	.10371204	.13377076	92.49321	Middle
VOLUSIA	CAMPBELL MIDDLE SCHOOL	32114	FL	756	441	0	0	49	43.49320983886719		0	1	1	1	0	0	1	1	0	0	0	1	0	01/18 - 01/31	46.152996	.10371204	.13377076	92.49321	Middle
VOLUSIA	CAMPBELL MIDDLE SCHOOL	32114	FL	756	441	1	0	49	43.49320983886719		0	1	1	1	0	0	1	1	0	0	0	1	0	11/30 - 12/13	28.750412	.10371204	.13377076	92.49321	Middle
VOLUSIA	ORMOND BEACH ELEMENTARY SCHOOL	32174	FL	262	249	1	1	19	16.86471366882324		0	1	1	1	0	0	1	1	0	0	0	1	0	02/15 - 02/28	16.735338	.10370424	.1322193	35.864716	Elementary
VOLUSIA	ORMOND BEACH ELEMENTARY SCHOOL	32174	FL	262	249	0	0	19	16.86471366882324		0	1	1	1	0	0	1	1	0	0	0	1	0	04/12 - 04/25	27.140995	.10370424	.1322193	35.864716	Elementary
VOLUSIA	ORMOND BEACH ELEMENTARY SCHOOL	32174	FL	245	213	0	0	19	16.86471366882324		0	1	1	1	0	0	1	1	0	0	0	1	0	10/26 - 11/08	15.372636	.10370424	.1322193	35.864716	Elementary
VOLUSIA	ORMOND BEACH ELEMENTARY SCHOOL	32174	FL	262	249	0	0	19	16.86471366882324		0	1	1	1	0	0	1	1	0	0	0	1	0	03/01 - 03/14	17.286945	.10370424	.1322193	35.864716	Elementary
VOLUSIA	ORMOND BEACH ELEMENTARY SCHOOL	32174	FL	245	213	1	1	19	16.86471366882324		0	1	1	1	0	0	1	1	0	0	0	1	0	01/04 - 01/17	55.263374	.10370424	.1322193	35.864716	Elementary
VOLUSIA	ORMOND BEACH ELEMENTARY SCHOOL	32174	FL	245	213	0	0	19	16.86471366882324		0	1	1	1	0	0	1	1	0	0	0	1	0	10/12 - 10/25	12.436681	.10370424	.1322193	35.864716	Elementary
VOLUSIA	ORMOND BEACH ELEMENTARY SCHOOL	32174	FL	262	249	0	0	19	16.86471366882324		0	1	1	1	0	0	1	1	0	0	0	1	0	03/29 - 04/11	29.10771	.10370424	.1322193	35.864716	Elementary
VOLUSIA	ORMOND BEACH ELEMENTARY SCHOOL	32174	FL	245	213	1	0	19	16.86471366882324		0	1	1	1	0	0	1	1	0	0	0	1	0	01/18 - 01/31	45.672253	.10370424	.1322193	35.864716	Elementary
VOLUSIA	ORMOND BEACH ELEMENTARY SCHOOL	32174	FL	262	249	0	0	19	16.86471366882324		0	1	1	1	0	0	1	1	0	0	0	1	0	02/01 - 02/14	29.321829	.10370424	.1322193	35.864716	Elementary
VOLUSIA	ORMOND BEACH ELEMENTARY SCHOOL	32174	FL	245	213	0	0	19	16.86471366882324		0	1	1	1	0	0	1	1	0	0	0	1	0	11/30 - 12/13	28.319008	.10370424	.1322193	35.864716	Elementary
VOLUSIA	ORMOND BEACH ELEMENTARY SCHOOL	32174	FL	245	213	0	0	19	16.86471366882324		0	1	1	1	0	0	1	1	0	0	0	1	0	11/09 - 11/22	18.516449	.10370424	.1322193	35.864716	Elementary
VOLUSIA	ORMOND BEACH ELEMENTARY SCHOOL	32174	FL	262	249	0	0	19	16.86471366882324		0	1	1	1	0	0	1	1	0	0	0	1	0	03/15 - 03/28	24.195723	.10370424	.1322193	35.864716	Elementary
VOLUSIA	CORONADO BEACH ELEMENTARY SCHOOL	32169	FL	232	232	0	0	15	13.31424808502197		0	1	1	1	0	0	1	1	0	0	0	1	0	03/29 - 04/11	29.718658	.10371204	.13377075	28.314247	Elementary
VOLUSIA	CORONADO BEACH ELEMENTARY SCHOOL	32169	FL	205	180	1	0	15	13.31424808502197		0	1	1	1	0	0	1	1	0	0	0	1	0	11/30 - 12/13	28.750412	.10371204	.13377075	28.314247	Elementary
VOLUSIA	CORONADO BEACH ELEMENTARY SCHOOL	32169	FL	205	180	0	0	15	13.31424808502197		0	1	1	1	0	0	1	1	0	0	0	1	0	10/26 - 11/08	15.491915	.10371204	.13377075	28.314247	Elementary
VOLUSIA	CORONADO BEACH ELEMENTARY SCHOOL	32169	FL	232	232	0	0	15	13.31424808502197		0	1	1	1	0	0	1	1	0	0	0	1	0	03/01 - 03/14	17.234755	.10371204	.13377075	28.314247	Elementary
VOLUSIA	CORONADO BEACH ELEMENTARY SCHOOL	32169	FL	205	180	0	0	15	13.31424808502197		0	1	1	1	0	0	1	1	0	0	0	1	0	11/09 - 11/22	18.590298	.10371204	.13377075	28.314247	Elementary
VOLUSIA	CORONADO BEACH ELEMENTARY SCHOOL	32169	FL	205	180	1	0	15	13.31424808502197		0	1	1	1	0	0	1	1	0	0	0	1	0	01/04 - 01/17	55.615974	.10371204	.13377075	28.314247	Elementary
VOLUSIA	CORONADO BEACH ELEMENTARY SCHOOL	32169	FL	232	232	0	0	15	13.31424808502197		0	1	1	1	0	0	1	1	0	0	0	1	0	02/15 - 02/28	16.550529	.10371204	.13377075	28.314247	Elementary
VOLUSIA	CORONADO BEACH ELEMENTARY SCHOOL	32169	FL	205	180	0	0	15	13.31424808502197		0	1	1	1	0	0	1	1	0	0	0	1	0	01/18 - 01/31	46.152996	.10371204	.13377075	28.314247	Elementary
VOLUSIA	CORONADO BEACH ELEMENTARY SCHOOL	32169	FL	205	180	0	0	15	13.31424808502197		0	1	1	1	0	0	1	1	0	0	0	1	0	10/12 - 10/25	12.393532	.10371204	.13377075	28.314247	Elementary
VOLUSIA	CORONADO BEACH ELEMENTARY SCHOOL	32169	FL	232	232	0	0	15	13.31424808502197		0	1	1	1	0	0	1	1	0	0	0	1	0	02/01 - 02/14	29.731567	.10371204	.13377075	28.314247	Elementary
VOLUSIA	CORONADO BEACH ELEMENTARY SCHOOL	32169	FL	232	232	0	0	15	13.31424808502197		0	1	1	1	0	0	1	1	0	0	0	1	0	04/12 - 04/25	27.743439	.10371204	.13377075	28.314247	Elementary
VOLUSIA	CORONADO BEACH ELEMENTARY SCHOOL	32169	FL	232	232	0	0	15	13.31424808502197		0	1	1	1	0	0	1	1	0	0	0	1	0	03/15 - 03/28	24.296488	.10371204	.13377075	28.314247	Elementary
VOLUSIA	DELAND HIGH SCHOOL	32724	FL	2460	2012	5	0	134	118.9406127929688		0	1	1	1	0	0	1	1	0	0	0	1	0	02/01 - 02/14	29.731564	.10371204	.13377075	252.94061	High
VOLUSIA	DELAND HIGH SCHOOL	32724	FL	2343	1547	0	1	134	118.9406127929688		0	1	1	1	0	0	1	1	0	0	0	1	0	10/12 - 10/25	12.393532	.10371204	.13377075	252.94061	High
VOLUSIA	DELAND HIGH SCHOOL	32724	FL	2343	1547	4	0	134	118.9406127929688		0	1	1	1	0	0	1	1	0	0	0	1	0	01/18 - 01/31	46.152996	.10371204	.13377075	252.94061	High
VOLUSIA	DELAND HIGH SCHOOL	32724	FL	2460	2012	5	0	134	118.9406127929688		0	1	1	1	0	0	1	1	0	0	0	1	0	02/15 - 02/28	16.550528	.10371204	.13377075	252.94061	High
VOLUSIA	DELAND HIGH SCHOOL	32724	FL	2460	2012	4	0	134	118.9406127929688		0	1	1	1	0	0	1	1	0	0	0	1	0	03/15 - 03/28	24.296484	.10371204	.13377075	252.94061	High
VOLUSIA	DELAND HIGH SCHOOL	32724	FL	2460	2012	4	0	134	118.9406127929688		0	1	1	1	0	0	1	1	0	0	0	1	0	03/01 - 03/14	17.234755	.10371204	.13377075	252.94061	High
VOLUSIA	DELAND HIGH SCHOOL	32724	FL	2343	1547	8	0	134	118.9406127929688		0	1	1	1	0	0	1	1	0	0	0	1	0	01/04 - 01/17	55.615974	.10371204	.13377075	252.94061	High
VOLUSIA	DELAND HIGH SCHOOL	32724	FL	2343	1547	7	2	134	118.9406127929688		0	1	1	1	0	0	1	1	0	0	0	1	0	10/26 - 11/08	15.491914	.10371204	.13377075	252.94061	High
VOLUSIA	DELAND HIGH SCHOOL	32724	FL	2343	1547	6	0	134	118.9406127929688		0	1	1	1	0	0	1	1	0	0	0	1	0	11/30 - 12/13	28.750412	.10371204	.13377075	252.94061	High
VOLUSIA	DELAND HIGH SCHOOL	32724	FL	2460	2012	3	1	134	118.9406127929688		0	1	1	1	0	0	1	1	0	0	0	1	0	03/29 - 04/11	29.718657	.10371204	.13377075	252.94061	High
VOLUSIA	DELAND HIGH SCHOOL	32724	FL	2460	2012	10	1	134	118.9406127929688		0	1	1	1	0	0	1	1	0	0	0	1	0	04/12 - 04/25	27.743437	.10371204	.13377075	252.94061	High
VOLUSIA	DELAND HIGH SCHOOL	32724	FL	2343	1547	5	0	134	118.9406127929688		0	1	1	1	0	0	1	1	0	0	0	1	0	11/09 - 11/22	18.590298	.10371204	.13377075	252.94061	High
VOLUSIA	WOODWARD AVENUE ELEMENTARY SCHOOL	32720	FL	547	486	1	0	47	41.71797561645508		0	1	1	1	0	0	1	1	0	0	0	1	0	04/12 - 04/25	27.496523	.10334753	.13491036	88.717972	Elementary
VOLUSIA	WOODWARD AVENUE ELEMENTARY SCHOOL	32720	FL	547	486	1	1	47	41.71797561645508		0	1	1	1	0	0	1	1	0	0	0	1	0	02/01 - 02/14	29.865356	.10334753	.13491036	88.717972	Elementary
VOLUSIA	WOODWARD AVENUE ELEMENTARY SCHOOL	32720	FL	506	394	2	0	47	41.71797561645508		0	1	1	1	0	0	1	1	0	0	0	1	0	11/30 - 12/13	29.033657	.10334753	.13491036	88.717972	Elementary
VOLUSIA	WOODWARD AVENUE ELEMENTARY SCHOOL	32720	FL	506	394	1	0	47	41.71797561645508		0	1	1	1	0	0	1	1	0	0	0	1	0	01/18 - 01/31	46.249577	.10334753	.13491036	88.717972	Elementary
VOLUSIA	WOODWARD AVENUE ELEMENTARY SCHOOL	32720	FL	547	486	1	1	47	41.71797561645508		0	1	1	1	0	0	1	1	0	0	0	1	0	02/15 - 02/28	17.024309	.10334753	.13491036	88.717972	Elementary
VOLUSIA	WOODWARD AVENUE ELEMENTARY SCHOOL	32720	FL	506	394	4	1	47	41.71797561645508		0	1	1	1	0	0	1	1	0	0	0	1	0	01/04 - 01/17	56.014111	.10334753	.13491036	88.717972	Elementary
VOLUSIA	WOODWARD AVENUE ELEMENTARY SCHOOL	32720	FL	506	394	1	0	47	41.71797561645508		0	1	1	1	0	0	1	1	0	0	0	1	0	10/26 - 11/08	15.423115	.10334753	.13491036	88.717972	Elementary
VOLUSIA	WOODWARD AVENUE ELEMENTARY SCHOOL	32720	FL	506	394	0	0	47	41.71797561645508		0	1	1	1	0	0	1	1	0	0	0	1	0	11/09 - 11/22	18.491367	.10334753	.13491036	88.717972	Elementary
VOLUSIA	WOODWARD AVENUE ELEMENTARY SCHOOL	32720	FL	547	486	0	0	47	41.71797561645508		0	1	1	1	0	0	1	1	0	0	0	1	0	03/01 - 03/14	17.374933	.10334753	.13491036	88.717972	Elementary
VOLUSIA	WOODWARD AVENUE ELEMENTARY SCHOOL	32720	FL	506	394	2	0	47	41.71797561645508		0	1	1	1	0	0	1	1	0	0	0	1	0	10/12 - 10/25	12.231342	.10334753	.13491036	88.717972	Elementary
VOLUSIA	WOODWARD AVENUE ELEMENTARY SCHOOL	32720	FL	547	486	0	0	47	41.71797561645508		0	1	1	1	0	0	1	1	0	0	0	1	0	03/29 - 04/11	29.17482	.10334753	.13491036	88.717972	Elementary
VOLUSIA	WOODWARD AVENUE ELEMENTARY SCHOOL	32720	FL	547	486	0	1	47	41.71797561645508		0	1	1	1	0	0	1	1	0	0	0	1	0	03/15 - 03/28	23.746222	.10334753	.13491036	88.717972	Elementary
VOLUSIA	LOUISE S. MCINNIS ELEMENTARY SCHOOL	32130	FL	349	349	0	0	30	26.62849617004395		0	1	1	1	0	0	1	1	0	0	0	1	0	02/15 - 02/28	16.550528	.10371204	.13377076	56.628494	Elementary
VOLUSIA	LOUISE S. MCINNIS ELEMENTARY SCHOOL	32130	FL	327	290	2	1	30	26.62849617004395		0	1	1	1	0	0	1	1	0	0	0	1	0	10/26 - 11/08	15.491914	.10371204	.13377076	56.628494	Elementary
VOLUSIA	LOUISE S. MCINNIS ELEMENTARY SCHOOL	32130	FL	349	349	1	0	30	26.62849617004395		0	1	1	1	0	0	1	1	0	0	0	1	0	02/01 - 02/14	29.731567	.10371204	.13377076	56.628494	Elementary
VOLUSIA	LOUISE S. MCINNIS ELEMENTARY SCHOOL	32130	FL	327	290	1	1	30	26.62849617004395		0	1	1	1	0	0	1	1	0	0	0	1	0	11/30 - 12/13	28.75041	.10371204	.13377076	56.628494	Elementary
VOLUSIA	LOUISE S. MCINNIS ELEMENTARY SCHOOL	32130	FL	327	290	0	1	30	26.62849617004395		0	1	1	1	0	0	1	1	0	0	0	1	0	01/04 - 01/17	55.615971	.10371204	.13377076	56.628494	Elementary
VOLUSIA	LOUISE S. MCINNIS ELEMENTARY SCHOOL	32130	FL	349	349	2	0	30	26.62849617004395		0	1	1	1	0	0	1	1	0	0	0	1	0	03/29 - 04/11	29.718657	.10371204	.13377076	56.628494	Elementary
VOLUSIA	LOUISE S. MCINNIS ELEMENTARY SCHOOL	32130	FL	349	349	0	1	30	26.62849617004395		0	1	1	1	0	0	1	1	0	0	0	1	0	03/15 - 03/28	24.296486	.10371204	.13377076	56.628494	Elementary
VOLUSIA	LOUISE S. MCINNIS ELEMENTARY SCHOOL	32130	FL	349	349	2	0	30	26.62849617004395		0	1	1	1	0	0	1	1	0	0	0	1	0	04/12 - 04/25	27.743437	.10371204	.13377076	56.628494	Elementary
VOLUSIA	LOUISE S. MCINNIS ELEMENTARY SCHOOL	32130	FL	327	290	0	0	30	26.62849617004395		0	1	1	1	0	0	1	1	0	0	0	1	0	11/09 - 11/22	18.590298	.10371204	.13377076	56.628494	Elementary
VOLUSIA	LOUISE S. MCINNIS ELEMENTARY SCHOOL	32130	FL	327	290	0	0	30	26.62849617004395		0	1	1	1	0	0	1	1	0	0	0	1	0	10/12 - 10/25	12.393532	.10371204	.13377076	56.628494	Elementary
VOLUSIA	LOUISE S. MCINNIS ELEMENTARY SCHOOL	32130	FL	349	349	0	0	30	26.62849617004395		0	1	1	1	0	0	1	1	0	0	0	1	0	03/01 - 03/14	17.234755	.10371204	.13377076	56.628494	Elementary
VOLUSIA	LOUISE S. MCINNIS ELEMENTARY SCHOOL	32130	FL	327	290	0	0	30	26.62849617004395		0	1	1	1	0	0	1	1	0	0	0	1	0	01/18 - 01/31	46.152996	.10371204	.13377076	56.628494	Elementary
VOLUSIA	DELTONA MIDDLE SCHOOL	32725	FL	966	551	0	0	67	59.47030639648438		0	1	1	1	0	0	1	1	0	0	0	1	0	10/12 - 10/25	12.393532	.10371205	.13377076	126.47031	Middle
VOLUSIA	DELTONA MIDDLE SCHOOL	32725	FL	1050	857	2	1	67	59.47030639648438		0	1	1	1	0	0	1	1	0	0	0	1	0	02/01 - 02/14	29.731567	.10371205	.13377076	126.47031	Middle
VOLUSIA	DELTONA MIDDLE SCHOOL	32725	FL	1050	857	0	0	67	59.47030639648438		0	1	1	1	0	0	1	1	0	0	0	1	0	03/15 - 03/28	24.296488	.10371205	.13377076	126.47031	Middle
VOLUSIA	DELTONA MIDDLE SCHOOL	32725	FL	966	551	2	0	67	59.47030639648438		0	1	1	1	0	0	1	1	0	0	0	1	0	11/09 - 11/22	18.590298	.10371205	.13377076	126.47031	Middle
VOLUSIA	DELTONA MIDDLE SCHOOL	32725	FL	1050	857	1	1	67	59.47030639648438		0	1	1	1	0	0	1	1	0	0	0	1	0	02/15 - 02/28	16.550528	.10371205	.13377076	126.47031	Middle
VOLUSIA	DELTONA MIDDLE SCHOOL	32725	FL	966	551	4	0	67	59.47030639648438		0	1	1	1	0	0	1	1	0	0	0	1	0	01/18 - 01/31	46.152996	.10371205	.13377076	126.47031	Middle
VOLUSIA	DELTONA MIDDLE SCHOOL	32725	FL	1050	857	3	0	67	59.47030639648438		0	1	1	1	0	0	1	1	0	0	0	1	0	04/12 - 04/25	27.743437	.10371205	.13377076	126.47031	Middle
VOLUSIA	DELTONA MIDDLE SCHOOL	32725	FL	966	551	0	0	67	59.47030639648438		0	1	1	1	0	0	1	1	0	0	0	1	0	10/26 - 11/08	15.491914	.10371205	.13377076	126.47031	Middle
VOLUSIA	DELTONA MIDDLE SCHOOL	32725	FL	966	551	0	0	67	59.47030639648438		0	1	1	1	0	0	1	1	0	0	0	1	0	11/30 - 12/13	28.750412	.10371205	.13377076	126.47031	Middle
VOLUSIA	DELTONA MIDDLE SCHOOL	32725	FL	1050	857	4	0	67	59.47030639648438		0	1	1	1	0	0	1	1	0	0	0	1	0	03/29 - 04/11	29.718657	.10371205	.13377076	126.47031	Middle
VOLUSIA	DELTONA MIDDLE SCHOOL	32725	FL	1050	857	0	0	67	59.47030639648438		0	1	1	1	0	0	1	1	0	0	0	1	0	03/01 - 03/14	17.234755	.10371205	.13377076	126.47031	Middle
VOLUSIA	DELTONA MIDDLE SCHOOL	32725	FL	966	551	2	0	67	59.47030639648438		0	1	1	1	0	0	1	1	0	0	0	1	0	01/04 - 01/17	55.615978	.10371205	.13377076	126.47031	Middle
VOLUSIA	ENTERPRISE ELEMENTARY SCHOOL	32725	FL	521	459	1	0	42	37.27989196777344		0	1	1	1	0	0	1	1	0	0	0	1	0	04/12 - 04/25	27.743437	.10371205	.13377076	79.279892	Elementary
VOLUSIA	ENTERPRISE ELEMENTARY SCHOOL	32725	FL	521	459	1	0	42	37.27989196777344		0	1	1	1	0	0	1	1	0	0	0	1	0	03/01 - 03/14	17.234755	.10371205	.13377076	79.279892	Elementary
VOLUSIA	ENTERPRISE ELEMENTARY SCHOOL	32725	FL	463	338	0	0	42	37.27989196777344		0	1	1	1	0	0	1	1	0	0	0	1	0	01/04 - 01/17	55.615978	.10371205	.13377076	79.279892	Elementary
VOLUSIA	ENTERPRISE ELEMENTARY SCHOOL	32725	FL	463	338	3	1	42	37.27989196777344		0	1	1	1	0	0	1	1	0	0	0	1	0	10/26 - 11/08	15.491914	.10371205	.13377076	79.279892	Elementary
VOLUSIA	ENTERPRISE ELEMENTARY SCHOOL	32725	FL	521	459	2	1	42	37.27989196777344		0	1	1	1	0	0	1	1	0	0	0	1	0	02/01 - 02/14	29.731567	.10371205	.13377076	79.279892	Elementary
VOLUSIA	ENTERPRISE ELEMENTARY SCHOOL	32725	FL	521	459	0	0	42	37.27989196777344		0	1	1	1	0	0	1	1	0	0	0	1	0	02/15 - 02/28	16.550528	.10371205	.13377076	79.279892	Elementary
VOLUSIA	ENTERPRISE ELEMENTARY SCHOOL	32725	FL	463	338	0	0	42	37.27989196777344		0	1	1	1	0	0	1	1	0	0	0	1	0	10/12 - 10/25	12.393532	.10371205	.13377076	79.279892	Elementary
VOLUSIA	ENTERPRISE ELEMENTARY SCHOOL	32725	FL	463	338	1	0	42	37.27989196777344		0	1	1	1	0	0	1	1	0	0	0	1	0	11/09 - 11/22	18.590298	.10371205	.13377076	79.279892	Elementary
VOLUSIA	ENTERPRISE ELEMENTARY SCHOOL	32725	FL	521	459	1	0	42	37.27989196777344		0	1	1	1	0	0	1	1	0	0	0	1	0	03/15 - 03/28	24.296488	.10371205	.13377076	79.279892	Elementary
VOLUSIA	ENTERPRISE ELEMENTARY SCHOOL	32725	FL	463	338	1	0	42	37.27989196777344		0	1	1	1	0	0	1	1	0	0	0	1	0	11/30 - 12/13	28.750412	.10371205	.13377076	79.279892	Elementary
VOLUSIA	ENTERPRISE ELEMENTARY SCHOOL	32725	FL	521	459	0	0	42	37.27989196777344		0	1	1	1	0	0	1	1	0	0	0	1	0	03/29 - 04/11	29.718657	.10371205	.13377076	79.279892	Elementary
VOLUSIA	ENTERPRISE ELEMENTARY SCHOOL	32725	FL	463	338	3	0	42	37.27989196777344		0	1	1	1	0	0	1	1	0	0	0	1	0	01/18 - 01/31	46.152996	.10371205	.13377076	79.279892	Elementary
VOLUSIA	CHAMPION ELEMENTARY SCHOOL	32124	FL	466	383	0	1	47	41.71797561645508		0	1	1	1	0	0	1	1	0	0	0	1	0	10/12 - 10/25	12.393532	.10371204	.13377076	88.717972	Elementary
VOLUSIA	CHAMPION ELEMENTARY SCHOOL	32124	FL	513	479	1	0	47	41.71797561645508		0	1	1	1	0	0	1	1	0	0	0	1	0	03/15 - 03/28	24.296486	.10371204	.13377076	88.717972	Elementary
VOLUSIA	CHAMPION ELEMENTARY SCHOOL	32124	FL	513	479	1	0	47	41.71797561645508		0	1	1	1	0	0	1	1	0	0	0	1	0	03/29 - 04/11	29.718657	.10371204	.13377076	88.717972	Elementary
VOLUSIA	CHAMPION ELEMENTARY SCHOOL	32124	FL	466	383	0	1	47	41.71797561645508		0	1	1	1	0	0	1	1	0	0	0	1	0	11/30 - 12/13	28.750412	.10371204	.13377076	88.717972	Elementary
VOLUSIA	CHAMPION ELEMENTARY SCHOOL	32124	FL	513	479	0	0	47	41.71797561645508		0	1	1	1	0	0	1	1	0	0	0	1	0	02/01 - 02/14	29.731565	.10371204	.13377076	88.717972	Elementary
VOLUSIA	CHAMPION ELEMENTARY SCHOOL	32124	FL	466	383	1	1	47	41.71797561645508		0	1	1	1	0	0	1	1	0	0	0	1	0	01/04 - 01/17	55.615974	.10371204	.13377076	88.717972	Elementary
VOLUSIA	CHAMPION ELEMENTARY SCHOOL	32124	FL	513	479	3	0	47	41.71797561645508		0	1	1	1	0	0	1	1	0	0	0	1	0	02/15 - 02/28	16.550529	.10371204	.13377076	88.717972	Elementary
VOLUSIA	CHAMPION ELEMENTARY SCHOOL	32124	FL	466	383	0	0	47	41.71797561645508		0	1	1	1	0	0	1	1	0	0	0	1	0	01/18 - 01/31	46.152996	.10371204	.13377076	88.717972	Elementary
VOLUSIA	CHAMPION ELEMENTARY SCHOOL	32124	FL	513	479	1	0	47	41.71797561645508		0	1	1	1	0	0	1	1	0	0	0	1	0	04/12 - 04/25	27.743437	.10371204	.13377076	88.717972	Elementary
VOLUSIA	CHAMPION ELEMENTARY SCHOOL	32124	FL	466	383	0	0	47	41.71797561645508		0	1	1	1	0	0	1	1	0	0	0	1	0	11/09 - 11/22	18.590298	.10371204	.13377076	88.717972	Elementary
VOLUSIA	CHAMPION ELEMENTARY SCHOOL	32124	FL	513	479	0	0	47	41.71797561645508		0	1	1	1	0	0	1	1	0	0	0	1	0	03/01 - 03/14	17.234755	.10371204	.13377076	88.717972	Elementary
VOLUSIA	CHAMPION ELEMENTARY SCHOOL	32124	FL	466	383	0	2	47	41.71797561645508		0	1	1	1	0	0	1	1	0	0	0	1	0	10/26 - 11/08	15.491915	.10371204	.13377076	88.717972	Elementary
VOLUSIA	R. J. LONGSTREET ELEMENTARY SCHOOL	32118	FL	326	300	0	0	28	24.85326194763184		0	1	1	1	0	0	1	1	0	0	0	1	0	04/12 - 04/25	27.743437	.10371204	.13377075	52.853264	Elementary
VOLUSIA	R. J. LONGSTREET ELEMENTARY SCHOOL	32118	FL	326	300	0	0	28	24.85326194763184		0	1	1	1	0	0	1	1	0	0	0	1	0	03/15 - 03/28	24.296484	.10371204	.13377075	52.853264	Elementary
VOLUSIA	R. J. LONGSTREET ELEMENTARY SCHOOL	32118	FL	326	300	0	0	28	24.85326194763184		0	1	1	1	0	0	1	1	0	0	0	1	0	02/15 - 02/28	16.550528	.10371204	.13377075	52.853264	Elementary
VOLUSIA	R. J. LONGSTREET ELEMENTARY SCHOOL	32118	FL	295	230	0	0	28	24.85326194763184		0	1	1	1	0	0	1	1	0	0	0	1	0	11/30 - 12/13	28.750412	.10371204	.13377075	52.853264	Elementary
VOLUSIA	R. J. LONGSTREET ELEMENTARY SCHOOL	32118	FL	295	230	0	0	28	24.85326194763184		0	1	1	1	0	0	1	1	0	0	0	1	0	01/04 - 01/17	55.615971	.10371204	.13377075	52.853264	Elementary
VOLUSIA	R. J. LONGSTREET ELEMENTARY SCHOOL	32118	FL	295	230	0	0	28	24.85326194763184		0	1	1	1	0	0	1	1	0	0	0	1	0	10/26 - 11/08	15.491914	.10371204	.13377075	52.853264	Elementary
VOLUSIA	R. J. LONGSTREET ELEMENTARY SCHOOL	32118	FL	295	230	1	1	28	24.85326194763184		0	1	1	1	0	0	1	1	0	0	0	1	0	01/18 - 01/31	46.152992	.10371204	.13377075	52.853264	Elementary
VOLUSIA	R. J. LONGSTREET ELEMENTARY SCHOOL	32118	FL	326	300	0	0	28	24.85326194763184		0	1	1	1	0	0	1	1	0	0	0	1	0	02/01 - 02/14	29.731565	.10371204	.13377075	52.853264	Elementary
VOLUSIA	R. J. LONGSTREET ELEMENTARY SCHOOL	32118	FL	295	230	0	0	28	24.85326194763184		0	1	1	1	0	0	1	1	0	0	0	1	0	10/12 - 10/25	12.393532	.10371204	.13377075	52.853264	Elementary
VOLUSIA	R. J. LONGSTREET ELEMENTARY SCHOOL	32118	FL	326	300	2	0	28	24.85326194763184		0	1	1	1	0	0	1	1	0	0	0	1	0	03/01 - 03/14	17.234755	.10371204	.13377075	52.853264	Elementary
VOLUSIA	R. J. LONGSTREET ELEMENTARY SCHOOL	32118	FL	295	230	0	0	28	24.85326194763184		0	1	1	1	0	0	1	1	0	0	0	1	0	11/09 - 11/22	18.590298	.10371204	.13377075	52.853264	Elementary
VOLUSIA	R. J. LONGSTREET ELEMENTARY SCHOOL	32118	FL	326	300	0	0	28	24.85326194763184		0	1	1	1	0	0	1	1	0	0	0	1	0	03/29 - 04/11	29.718655	.10371204	.13377075	52.853264	Elementary
VOLUSIA	WESTSIDE ELEMENTARY SCHOOL	32117	FL	501	345	1	0	41	36.39227676391602		0	1	1	1	0	0	1	1	0	0	0	1	0	01/04 - 01/17	55.615974	.10371204	.13377076	77.392273	Elementary
VOLUSIA	WESTSIDE ELEMENTARY SCHOOL	32117	FL	554	471	0	0	41	36.39227676391602		0	1	1	1	0	0	1	1	0	0	0	1	0	03/15 - 03/28	24.296488	.10371204	.13377076	77.392273	Elementary
VOLUSIA	WESTSIDE ELEMENTARY SCHOOL	32117	FL	554	471	0	0	41	36.39227676391602		0	1	1	1	0	0	1	1	0	0	0	1	0	02/01 - 02/14	29.731567	.10371204	.13377076	77.392273	Elementary
VOLUSIA	WESTSIDE ELEMENTARY SCHOOL	32117	FL	554	471	1	0	41	36.39227676391602		0	1	1	1	0	0	1	1	0	0	0	1	0	03/29 - 04/11	29.718657	.10371204	.13377076	77.392273	Elementary
VOLUSIA	WESTSIDE ELEMENTARY SCHOOL	32117	FL	554	471	2	0	41	36.39227676391602		0	1	1	1	0	0	1	1	0	0	0	1	0	04/12 - 04/25	27.743439	.10371204	.13377076	77.392273	Elementary
VOLUSIA	WESTSIDE ELEMENTARY SCHOOL	32117	FL	501	345	0	0	41	36.39227676391602		0	1	1	1	0	0	1	1	0	0	0	1	0	11/30 - 12/13	28.750412	.10371204	.13377076	77.392273	Elementary
VOLUSIA	WESTSIDE ELEMENTARY SCHOOL	32117	FL	554	471	1	0	41	36.39227676391602		0	1	1	1	0	0	1	1	0	0	0	1	0	02/15 - 02/28	16.550529	.10371204	.13377076	77.392273	Elementary
VOLUSIA	WESTSIDE ELEMENTARY SCHOOL	32117	FL	501	345	0	0	41	36.39227676391602		0	1	1	1	0	0	1	1	0	0	0	1	0	01/18 - 01/31	46.152996	.10371204	.13377076	77.392273	Elementary
VOLUSIA	WESTSIDE ELEMENTARY SCHOOL	32117	FL	554	471	0	0	41	36.39227676391602		0	1	1	1	0	0	1	1	0	0	0	1	0	03/01 - 03/14	17.234755	.10371204	.13377076	77.392273	Elementary
VOLUSIA	WESTSIDE ELEMENTARY SCHOOL	32117	FL	501	345	0	0	41	36.39227676391602		0	1	1	1	0	0	1	1	0	0	0	1	0	10/12 - 10/25	12.393532	.10371204	.13377076	77.392273	Elementary
VOLUSIA	WESTSIDE ELEMENTARY SCHOOL	32117	FL	501	345	1	0	41	36.39227676391602		0	1	1	1	0	0	1	1	0	0	0	1	0	11/09 - 11/22	18.5903	.10371204	.13377076	77.392273	Elementary
VOLUSIA	WESTSIDE ELEMENTARY SCHOOL	32117	FL	501	345	1	0	41	36.39227676391602		0	1	1	1	0	0	1	1	0	0	0	1	0	10/26 - 11/08	15.491916	.10371204	.13377076	77.392273	Elementary
VOLUSIA	MAINLAND HIGHSCHOOL	32114	FL	1572	1063	0	0	98	86.98641967773438		0	1	1	1	0	0	1	1	0	0	0	1	0	01/04 - 01/17	55.615974	.10371204	.13377076	184.98642	High
VOLUSIA	MAINLAND HIGH SCHOOL	32114	FL	1604	1320	6	0	98	86.98641967773438		0	1	1	1	0	0	1	1	0	0	0	1	0	03/29 - 04/11	29.718657	.10371204	.13377076	184.98642	High
VOLUSIA	MAINLAND HIGH SCHOOL	32114	FL	1604	1320	6	1	98	86.98641967773438		0	1	1	1	0	0	1	1	0	0	0	1	0	02/01 - 02/14	29.731567	.10371204	.13377076	184.98642	High
VOLUSIA	MAINLAND HIGH SCHOOL	32114	FL	1604	1320	0	0	98	86.98641967773438		0	1	1	1	0	0	1	1	0	0	0	1	0	03/01 - 03/14	17.234756	.10371204	.13377076	184.98642	High
VOLUSIA	MAINLAND HIGHSCHOOL	32114	FL	1572	1063	0	0	98	86.98641967773438		0	1	1	1	0	0	1	1	0	0	0	1	0	10/26 - 11/08	15.491915	.10371204	.13377076	184.98642	High
VOLUSIA	MAINLAND HIGH SCHOOL	32114	FL	1604	1320	3	0	98	86.98641967773438		0	1	1	1	0	0	1	1	0	0	0	1	0	02/15 - 02/28	16.550528	.10371204	.13377076	184.98642	High
VOLUSIA	MAINLAND HIGH SCHOOL	32114	FL	1604	1320	6	0	98	86.98641967773438		0	1	1	1	0	0	1	1	0	0	0	1	0	04/12 - 04/25	27.743437	.10371204	.13377076	184.98642	High
VOLUSIA	MAINLAND HIGH SCHOOL	32114	FL	1604	1320	3	0	98	86.98641967773438		0	1	1	1	0	0	1	1	0	0	0	1	0	03/15 - 03/28	24.296486	.10371204	.13377076	184.98642	High
VOLUSIA	MAINLAND HIGHSCHOOL	32114	FL	1572	1063	0	0	98	86.98641967773438		0	1	1	1	0	0	1	1	0	0	0	1	0	01/18 - 01/31	46.152996	.10371204	.13377076	184.98642	High
VOLUSIA	MAINLAND HIGHSCHOOL	32114	FL	1572	1063	0	0	98	86.98641967773438		0	1	1	1	0	0	1	1	0	0	0	1	0	11/09 - 11/22	18.590298	.10371204	.13377076	184.98642	High
VOLUSIA	MAINLAND HIGHSCHOOL	32114	FL	1572	1063	0	0	98	86.98641967773438		0	1	1	1	0	0	1	1	0	0	0	1	0	11/30 - 12/13	28.750412	.10371204	.13377076	184.98642	High
VOLUSIA	MAINLAND HIGHSCHOOL	32114	FL	1572	1063	0	0	98	86.98641967773438		0	1	1	1	0	0	1	1	0	0	0	1	0	10/12 - 10/25	12.393532	.10371204	.13377076	184.98642	High
VOLUSIA	GEORGE W. MARKS ELEMENTARY SCHOOL	32724	FL	557	457	0	1	37	32.84181213378906		0	1	1	1	0	0	1	1	0	0	0	1	0	10/12 - 10/25	12.393532	.10371204	.13377075	69.841812	Elementary
VOLUSIA	GEORGE W. MARKS ELEMENTARY SCHOOL	32724	FL	557	457	0	0	37	32.84181213378906		0	1	1	1	0	0	1	1	0	0	0	1	0	01/04 - 01/17	55.615974	.10371204	.13377075	69.841812	Elementary
VOLUSIA	GEORGE W. MARKS ELEMENTARY SCHOOL	32724	FL	602	568	0	0	37	32.84181213378906		0	1	1	1	0	0	1	1	0	0	0	1	0	02/15 - 02/28	16.550528	.10371204	.13377075	69.841812	Elementary
VOLUSIA	GEORGE W. MARKS ELEMENTARY SCHOOL	32724	FL	602	568	0	0	37	32.84181213378906		0	1	1	1	0	0	1	1	0	0	0	1	0	03/29 - 04/11	29.718657	.10371204	.13377075	69.841812	Elementary
VOLUSIA	GEORGE W. MARKS ELEMENTARY SCHOOL	32724	FL	557	457	0	0	37	32.84181213378906		0	1	1	1	0	0	1	1	0	0	0	1	0	11/30 - 12/13	28.750412	.10371204	.13377075	69.841812	Elementary
VOLUSIA	GEORGE W. MARKS ELEMENTARY SCHOOL	32724	FL	557	457	0	0	37	32.84181213378906		0	1	1	1	0	0	1	1	0	0	0	1	0	01/18 - 01/31	46.152996	.10371204	.13377075	69.841812	Elementary
VOLUSIA	GEORGE W. MARKS ELEMENTARY SCHOOL	32724	FL	557	457	0	0	37	32.84181213378906		0	1	1	1	0	0	1	1	0	0	0	1	0	11/09 - 11/22	18.590298	.10371204	.13377075	69.841812	Elementary
VOLUSIA	GEORGE W. MARKS ELEMENTARY SCHOOL	32724	FL	602	568	0	0	37	32.84181213378906		0	1	1	1	0	0	1	1	0	0	0	1	0	04/12 - 04/25	27.743437	.10371204	.13377075	69.841812	Elementary
VOLUSIA	GEORGE W. MARKS ELEMENTARY SCHOOL	32724	FL	602	568	1	0	37	32.84181213378906		0	1	1	1	0	0	1	1	0	0	0	1	0	02/01 - 02/14	29.731564	.10371204	.13377075	69.841812	Elementary
VOLUSIA	GEORGE W. MARKS ELEMENTARY SCHOOL	32724	FL	602	568	1	0	37	32.84181213378906		0	1	1	1	0	0	1	1	0	0	0	1	0	03/01 - 03/14	17.234755	.10371204	.13377075	69.841812	Elementary
VOLUSIA	GEORGE W. MARKS ELEMENTARY SCHOOL	32724	FL	557	457	0	0	37	32.84181213378906		0	1	1	1	0	0	1	1	0	0	0	1	0	10/26 - 11/08	15.491914	.10371204	.13377075	69.841812	Elementary
VOLUSIA	GEORGE W. MARKS ELEMENTARY SCHOOL	32724	FL	602	568	0	0	37	32.84181213378906		0	1	1	1	0	0	1	1	0	0	0	1	0	03/15 - 03/28	24.296484	.10371204	.13377075	69.841812	Elementary
VOLUSIA	EDGEWATER PUBLIC SCHOOL	32132	FL	444	381	0	1	42	37.27989196777344		0	1	1	1	0	0	1	1	0	0	0	1	0	11/30 - 12/13	28.750412	.10371204	.13377076	79.279892	Elementary
VOLUSIA	EDGEWATER PUBLIC SCHOOL	32132	FL	444	381	0	0	42	37.27989196777344		0	1	1	1	0	0	1	1	0	0	0	1	0	01/04 - 01/17	55.615974	.10371204	.13377076	79.279892	Elementary
VOLUSIA	EDGEWATER PUBLIC SCHOOL	32132	FL	473	456	0	0	42	37.27989196777344		0	1	1	1	0	0	1	1	0	0	0	1	0	04/12 - 04/25	27.743437	.10371204	.13377076	79.279892	Elementary
VOLUSIA	EDGEWATER PUBLIC SCHOOL	32132	FL	473	456	2	0	42	37.27989196777344		0	1	1	1	0	0	1	1	0	0	0	1	0	03/29 - 04/11	29.718657	.10371204	.13377076	79.279892	Elementary
VOLUSIA	EDGEWATER PUBLIC SCHOOL	32132	FL	473	456	0	0	42	37.27989196777344		0	1	1	1	0	0	1	1	0	0	0	1	0	03/15 - 03/28	24.296488	.10371204	.13377076	79.279892	Elementary
VOLUSIA	EDGEWATER PUBLIC SCHOOL	32132	FL	444	381	0	0	42	37.27989196777344		0	1	1	1	0	0	1	1	0	0	0	1	0	10/12 - 10/25	12.393533	.10371204	.13377076	79.279892	Elementary
VOLUSIA	EDGEWATER PUBLIC SCHOOL	32132	FL	473	456	0	0	42	37.27989196777344		0	1	1	1	0	0	1	1	0	0	0	1	0	03/01 - 03/14	17.234756	.10371204	.13377076	79.279892	Elementary
VOLUSIA	EDGEWATER PUBLIC SCHOOL	32132	FL	444	381	0	0	42	37.27989196777344		0	1	1	1	0	0	1	1	0	0	0	1	0	11/09 - 11/22	18.590298	.10371204	.13377076	79.279892	Elementary
VOLUSIA	EDGEWATER PUBLIC SCHOOL	32132	FL	473	456	1	0	42	37.27989196777344		0	1	1	1	0	0	1	1	0	0	0	1	0	02/01 - 02/14	29.731565	.10371204	.13377076	79.279892	Elementary
VOLUSIA	EDGEWATER PUBLIC SCHOOL	32132	FL	473	456	0	0	42	37.27989196777344		0	1	1	1	0	0	1	1	0	0	0	1	0	02/15 - 02/28	16.550529	.10371204	.13377076	79.279892	Elementary
VOLUSIA	EDGEWATER PUBLIC SCHOOL	32132	FL	444	381	0	0	42	37.27989196777344		0	1	1	1	0	0	1	1	0	0	0	1	0	10/26 - 11/08	15.491914	.10371204	.13377076	79.279892	Elementary
VOLUSIA	EDGEWATER PUBLIC SCHOOL	32132	FL	444	381	4	0	42	37.27989196777344		0	1	1	1	0	0	1	1	0	0	0	1	0	01/18 - 01/31	46.152996	.10371204	.13377076	79.279892	Elementary
VOLUSIA	NEW SMYRNA BEACH HIGH SCHOOL	32168	FL	1801	1684	10	0	96	85.211181640625		0	1	1	1	0	0	1	1	0	0	0	1	0	03/29 - 04/11	29.718657	.10371204	.13377076	181.21118	High
VOLUSIA	NEW SMYRNA BEACH HIGH SCHOOL	32168	FL	1801	1684	6	0	96	85.211181640625		0	1	1	1	0	0	1	1	0	0	0	1	0	03/15 - 03/28	24.296486	.10371204	.13377076	181.21118	High
VOLUSIA	NEW SMYRNA BEACH HIGH SCHOOL	32168	FL	1800	1458	2	0	96	85.211181640625		0	1	1	1	0	0	1	1	0	0	0	1	0	10/12 - 10/25	12.393532	.10371204	.13377076	181.21118	High
VOLUSIA	NEW SMYRNA BEACH HIGH SCHOOL	32168	FL	1800	1458	4	0	96	85.211181640625		0	1	1	1	0	0	1	1	0	0	0	1	0	01/18 - 01/31	46.152996	.10371204	.13377076	181.21118	High
VOLUSIA	NEW SMYRNA BEACH HIGH SCHOOL	32168	FL	1801	1684	1	1	96	85.211181640625		0	1	1	1	0	0	1	1	0	0	0	1	0	02/15 - 02/28	16.550528	.10371204	.13377076	181.21118	High
VOLUSIA	NEW SMYRNA BEACH HIGH SCHOOL	32168	FL	1801	1684	7	0	96	85.211181640625		0	1	1	1	0	0	1	1	0	0	0	1	0	03/01 - 03/14	17.234755	.10371204	.13377076	181.21118	High
VOLUSIA	NEW SMYRNA BEACH HIGH SCHOOL	32168	FL	1800	1458	7	1	96	85.211181640625		0	1	1	1	0	0	1	1	0	0	0	1	0	10/26 - 11/08	15.491915	.10371204	.13377076	181.21118	High
VOLUSIA	NEW SMYRNA BEACH HIGH SCHOOL	32168	FL	1800	1458	8	1	96	85.211181640625		0	1	1	1	0	0	1	1	0	0	0	1	0	01/04 - 01/17	55.615971	.10371204	.13377076	181.21118	High
VOLUSIA	NEW SMYRNA BEACH HIGH SCHOOL	32168	FL	1801	1684	9	0	96	85.211181640625		0	1	1	1	0	0	1	1	0	0	0	1	0	04/12 - 04/25	27.743437	.10371204	.13377076	181.21118	High
VOLUSIA	NEW SMYRNA BEACH HIGH SCHOOL	32168	FL	1800	1458	7	2	96	85.211181640625		0	1	1	1	0	0	1	1	0	0	0	1	0	11/09 - 11/22	18.590296	.10371204	.13377076	181.21118	High
VOLUSIA	NEW SMYRNA BEACH HIGH SCHOOL	32168	FL	1800	1458	3	1	96	85.211181640625		0	1	1	1	0	0	1	1	0	0	0	1	0	11/30 - 12/13	28.750412	.10371204	.13377076	181.21118	High
VOLUSIA	NEW SMYRNA BEACH HIGH SCHOOL	32168	FL	1801	1684	4	0	96	85.211181640625		0	1	1	1	0	0	1	1	0	0	0	1	0	02/01 - 02/14	29.731565	.10371204	.13377076	181.21118	High
VOLUSIA	ORANGE CITY ELEMENTARY SCHOOL	32763	FL	508	443	1	0	37	32.84181213378906		0	1	1	1	0	0	1	1	0	0	0	1	0	03/15 - 03/28	24.296484	.10371204	.13377075	69.841812	Elementary
VOLUSIA	ORANGE CITY ELEMENTARY SCHOOL	32763	FL	508	443	0	0	37	32.84181213378906		0	1	1	1	0	0	1	1	0	0	0	1	0	02/01 - 02/14	29.731564	.10371204	.13377075	69.841812	Elementary
VOLUSIA	ORANGE CITY ELEMENTARY SCHOOL	32763	FL	480	376	1	0	37	32.84181213378906		0	1	1	1	0	0	1	1	0	0	0	1	0	01/18 - 01/31	46.152996	.10371204	.13377075	69.841812	Elementary
VOLUSIA	ORANGE CITY ELEMENTARY SCHOOL	32763	FL	508	443	0	0	37	32.84181213378906		0	1	1	1	0	0	1	1	0	0	0	1	0	03/29 - 04/11	29.718657	.10371204	.13377075	69.841812	Elementary
VOLUSIA	ORANGE CITY ELEMENTARY SCHOOL	32763	FL	508	443	2	0	37	32.84181213378906		0	1	1	1	0	0	1	1	0	0	0	1	0	04/12 - 04/25	27.743437	.10371204	.13377075	69.841812	Elementary
VOLUSIA	ORANGE CITY ELEMENTARY SCHOOL	32763	FL	480	376	0	0	37	32.84181213378906		0	1	1	1	0	0	1	1	0	0	0	1	0	11/09 - 11/22	18.590296	.10371204	.13377075	69.841812	Elementary
VOLUSIA	ORANGE CITY ELEMENTARY SCHOOL	32763	FL	480	376	0	0	37	32.84181213378906		0	1	1	1	0	0	1	1	0	0	0	1	0	10/12 - 10/25	12.393532	.10371204	.13377075	69.841812	Elementary
VOLUSIA	ORANGE CITY ELEMENTARY SCHOOL	32763	FL	508	443	0	0	37	32.84181213378906		0	1	1	1	0	0	1	1	0	0	0	1	0	02/15 - 02/28	16.550528	.10371204	.13377075	69.841812	Elementary
VOLUSIA	ORANGE CITY ELEMENTARY SCHOOL	32763	FL	480	376	0	0	37	32.84181213378906		0	1	1	1	0	0	1	1	0	0	0	1	0	10/26 - 11/08	15.491915	.10371204	.13377075	69.841812	Elementary
VOLUSIA	ORANGE CITY ELEMENTARY SCHOOL	32763	FL	480	376	0	0	37	32.84181213378906		0	1	1	1	0	0	1	1	0	0	0	1	0	11/30 - 12/13	28.750412	.10371204	.13377075	69.841812	Elementary
VOLUSIA	ORANGE CITY ELEMENTARY SCHOOL	32763	FL	480	376	1	0	37	32.84181213378906		0	1	1	1	0	0	1	1	0	0	0	1	0	01/04 - 01/17	55.615971	.10371204	.13377075	69.841812	Elementary
VOLUSIA	ORANGE CITY ELEMENTARY SCHOOL	32763	FL	508	443	0	0	37	32.84181213378906		0	1	1	1	0	0	1	1	0	0	0	1	0	03/01 - 03/14	17.234755	.10371204	.13377075	69.841812	Elementary
VOLUSIA	ORMOND BEACH MIDDLE SCHOOL	32174	FL	1007	878	2	0	59	52.3693733215332		0	1	1	1	0	0	1	1	0	0	0	1	0	02/15 - 02/28	16.735338	.10370424	.1322193	111.36937	Middle
VOLUSIA	ORMOND BEACH MIDDLE SCHOOL	32174	FL	949	721	2	2	59	52.3693733215332		0	1	1	1	0	0	1	1	0	0	0	1	0	01/04 - 01/17	55.263374	.10370424	.1322193	111.36937	Middle
VOLUSIA	ORMOND BEACH MIDDLE SCHOOL	32174	FL	949	721	0	0	59	52.3693733215332		0	1	1	1	0	0	1	1	0	0	0	1	0	01/18 - 01/31	45.672253	.10370424	.1322193	111.36937	Middle
VOLUSIA	ORMOND BEACH MIDDLE SCHOOL	32174	FL	1007	878	0	0	59	52.3693733215332		0	1	1	1	0	0	1	1	0	0	0	1	0	03/15 - 03/28	24.195723	.10370424	.1322193	111.36937	Middle
VOLUSIA	ORMOND BEACH MIDDLE SCHOOL	32174	FL	949	721	0	0	59	52.3693733215332		0	1	1	1	0	0	1	1	0	0	0	1	0	11/09 - 11/22	18.516449	.10370424	.1322193	111.36937	Middle
VOLUSIA	ORMOND BEACH MIDDLE SCHOOL	32174	FL	949	721	0	0	59	52.3693733215332		0	1	1	1	0	0	1	1	0	0	0	1	0	11/30 - 12/13	28.319008	.10370424	.1322193	111.36937	Middle
VOLUSIA	ORMOND BEACH MIDDLE SCHOOL	32174	FL	1007	878	1	0	59	52.3693733215332		0	1	1	1	0	0	1	1	0	0	0	1	0	04/12 - 04/25	27.140995	.10370424	.1322193	111.36937	Middle
VOLUSIA	ORMOND BEACH MIDDLE SCHOOL	32174	FL	949	721	2	0	59	52.3693733215332		0	1	1	1	0	0	1	1	0	0	0	1	0	10/26 - 11/08	15.372636	.10370424	.1322193	111.36937	Middle
VOLUSIA	ORMOND BEACH MIDDLE SCHOOL	32174	FL	1007	878	0	0	59	52.3693733215332		0	1	1	1	0	0	1	1	0	0	0	1	0	03/01 - 03/14	17.286945	.10370424	.1322193	111.36937	Middle
VOLUSIA	ORMOND BEACH MIDDLE SCHOOL	32174	FL	1007	878	2	0	59	52.3693733215332		0	1	1	1	0	0	1	1	0	0	0	1	0	02/01 - 02/14	29.321829	.10370424	.1322193	111.36937	Middle
VOLUSIA	ORMOND BEACH MIDDLE SCHOOL	32174	FL	949	721	0	0	59	52.3693733215332		0	1	1	1	0	0	1	1	0	0	0	1	0	10/12 - 10/25	12.436681	.10370424	.1322193	111.36937	Middle
VOLUSIA	ORMOND BEACH MIDDLE SCHOOL	32174	FL	1007	878	2	0	59	52.3693733215332		0	1	1	1	0	0	1	1	0	0	0	1	0	03/29 - 04/11	29.10771	.10370424	.1322193	111.36937	Middle
VOLUSIA	ORTONA ELEMENTARY SCHOOL	32118	FL	204	169	0	0	14	12.42663097381592		0	1	1	1	0	0	1	1	0	0	0	1	0	10/26 - 11/08	15.491914	.10371204	.13377075	26.426632	Elementary
VOLUSIA	ORTONA ELEMENTARY SCHOOL	32118	FL	204	169	0	0	14	12.42663097381592		0	1	1	1	0	0	1	1	0	0	0	1	0	10/12 - 10/25	12.393532	.10371204	.13377075	26.426632	Elementary
VOLUSIA	ORTONA ELEMENTARY SCHOOL	32118	FL	204	169	0	0	14	12.42663097381592		0	1	1	1	0	0	1	1	0	0	0	1	0	11/09 - 11/22	18.590298	.10371204	.13377075	26.426632	Elementary
VOLUSIA	ORTONA ELEMENTARY SCHOOL	32118	FL	211	194	1	0	14	12.42663097381592		0	1	1	1	0	0	1	1	0	0	0	1	0	03/15 - 03/28	24.296484	.10371204	.13377075	26.426632	Elementary
VOLUSIA	ORTONA ELEMENTARY SCHOOL	32118	FL	211	194	0	0	14	12.42663097381592		0	1	1	1	0	0	1	1	0	0	0	1	0	02/15 - 02/28	16.550528	.10371204	.13377075	26.426632	Elementary
VOLUSIA	ORTONA ELEMENTARY SCHOOL	32118	FL	204	169	0	0	14	12.42663097381592		0	1	1	1	0	0	1	1	0	0	0	1	0	11/30 - 12/13	28.750412	.10371204	.13377075	26.426632	Elementary
VOLUSIA	ORTONA ELEMENTARY SCHOOL	32118	FL	211	194	0	0	14	12.42663097381592		0	1	1	1	0	0	1	1	0	0	0	1	0	03/01 - 03/14	17.234755	.10371204	.13377075	26.426632	Elementary
VOLUSIA	ORTONA ELEMENTARY SCHOOL	32118	FL	211	194	0	0	14	12.42663097381592		0	1	1	1	0	0	1	1	0	0	0	1	0	02/01 - 02/14	29.731565	.10371204	.13377075	26.426632	Elementary
VOLUSIA	ORTONA ELEMENTARY SCHOOL	32118	FL	204	169	1	0	14	12.42663097381592		0	1	1	1	0	0	1	1	0	0	0	1	0	01/18 - 01/31	46.152992	.10371204	.13377075	26.426632	Elementary
VOLUSIA	ORTONA ELEMENTARY SCHOOL	32118	FL	211	194	0	0	14	12.42663097381592		0	1	1	1	0	0	1	1	0	0	0	1	0	03/29 - 04/11	29.718655	.10371204	.13377075	26.426632	Elementary
VOLUSIA	ORTONA ELEMENTARY SCHOOL	32118	FL	211	194	3	0	14	12.42663097381592		0	1	1	1	0	0	1	1	0	0	0	1	0	04/12 - 04/25	27.743437	.10371204	.13377075	26.426632	Elementary
VOLUSIA	ORTONA ELEMENTARY SCHOOL	32118	FL	204	169	1	0	14	12.42663097381592		0	1	1	1	0	0	1	1	0	0	0	1	0	01/04 - 01/17	55.615971	.10371204	.13377075	26.426632	Elementary
VOLUSIA	SPRUCE CREEK HIGH SCHOOL	32127	FL	2366	1896	9	0	122	108.2892150878906		0	1	1	1	0	0	1	1	0	0	0	1	0	04/12 - 04/25	27.743439	.10371204	.13377076	230.28922	High
VOLUSIA	SPRUCE CREEK HIGH SCHOOL	32127	FL	2325	1514	5	0	122	108.2892150878906		0	1	1	1	0	0	1	1	0	0	0	1	0	11/09 - 11/22	18.590298	.10371204	.13377076	230.28922	High
VOLUSIA	SPRUCE CREEK HIGH SCHOOL	32127	FL	2325	1514	3	0	122	108.2892150878906		0	1	1	1	0	0	1	1	0	0	0	1	0	10/12 - 10/25	12.393533	.10371204	.13377076	230.28922	High
VOLUSIA	SPRUCE CREEK HIGH SCHOOL	32127	FL	2325	1514	21	0	122	108.2892150878906		0	1	1	1	0	0	1	1	0	0	0	1	0	01/18 - 01/31	46.152996	.10371204	.13377076	230.28922	High
VOLUSIA	SPRUCE CREEK HIGH SCHOOL	32127	FL	2366	1896	6	0	122	108.2892150878906		0	1	1	1	0	0	1	1	0	0	0	1	0	03/15 - 03/28	24.296488	.10371204	.13377076	230.28922	High
VOLUSIA	SPRUCE CREEK HIGH SCHOOL	32127	FL	2366	1896	8	1	122	108.2892150878906		0	1	1	1	0	0	1	1	0	0	0	1	0	03/29 - 04/11	29.718657	.10371204	.13377076	230.28922	High
VOLUSIA	SPRUCE CREEK HIGH SCHOOL	32127	FL	2366	1896	2	0	122	108.2892150878906		0	1	1	1	0	0	1	1	0	0	0	1	0	02/15 - 02/28	16.550529	.10371204	.13377076	230.28922	High
VOLUSIA	SPRUCE CREEK HIGH SCHOOL	32127	FL	2325	1514	1	1	122	108.2892150878906		0	1	1	1	0	0	1	1	0	0	0	1	0	11/30 - 12/13	28.750414	.10371204	.13377076	230.28922	High
VOLUSIA	SPRUCE CREEK HIGH SCHOOL	32127	FL	2325	1514	5	0	122	108.2892150878906		0	1	1	1	0	0	1	1	0	0	0	1	0	10/26 - 11/08	15.491916	.10371204	.13377076	230.28922	High
VOLUSIA	SPRUCE CREEK HIGH SCHOOL	32127	FL	2366	1896	4	1	122	108.2892150878906		0	1	1	1	0	0	1	1	0	0	0	1	0	02/01 - 02/14	29.731567	.10371204	.13377076	230.28922	High
VOLUSIA	SPRUCE CREEK HIGH SCHOOL	32127	FL	2325	1514	11	2	122	108.2892150878906		0	1	1	1	0	0	1	1	0	0	0	1	0	01/04 - 01/17	55.615974	.10371204	.13377076	230.28922	High
VOLUSIA	SPRUCE CREEK HIGH SCHOOL	32127	FL	2366	1896	1	0	122	108.2892150878906		0	1	1	1	0	0	1	1	0	0	0	1	0	03/01 - 03/14	17.234755	.10371204	.13377076	230.28922	High
VOLUSIA	OSCEOLA ELEMENTARY SCHOOL	32176	FL	364	348	0	0	27	23.96564674377441		0	1	1	1	0	0	1	1	0	0	0	1	0	02/15 - 02/28	16.550528	.10371204	.13377075	50.965645	Elementary
VOLUSIA	OSCEOLA ELEMENTARY SCHOOL	32176	FL	364	348	0	0	27	23.96564674377441		0	1	1	1	0	0	1	1	0	0	0	1	0	03/29 - 04/11	29.718655	.10371204	.13377075	50.965645	Elementary
VOLUSIA	OSCEOLA ELEMENTARY SCHOOL	32176	FL	364	348	0	0	27	23.96564674377441		0	1	1	1	0	0	1	1	0	0	0	1	0	04/12 - 04/25	27.743437	.10371204	.13377075	50.965645	Elementary
VOLUSIA	OSCEOLA ELEMENTARY SCHOOL	32176	FL	339	293	0	0	27	23.96564674377441		0	1	1	1	0	0	1	1	0	0	0	1	0	10/12 - 10/25	12.393531	.10371204	.13377075	50.965645	Elementary
VOLUSIA	OSCEOLA ELEMENTARY SCHOOL	32176	FL	339	293	0	0	27	23.96564674377441		0	1	1	1	0	0	1	1	0	0	0	1	0	11/09 - 11/22	18.590298	.10371204	.13377075	50.965645	Elementary
VOLUSIA	OSCEOLA ELEMENTARY SCHOOL	32176	FL	364	348	0	0	27	23.96564674377441		0	1	1	1	0	0	1	1	0	0	0	1	0	03/01 - 03/14	17.234755	.10371204	.13377075	50.965645	Elementary
VOLUSIA	OSCEOLA ELEMENTARY SCHOOL	32176	FL	339	293	0	0	27	23.96564674377441		0	1	1	1	0	0	1	1	0	0	0	1	0	01/18 - 01/31	46.152996	.10371204	.13377075	50.965645	Elementary
VOLUSIA	OSCEOLA ELEMENTARY SCHOOL	32176	FL	339	293	0	0	27	23.96564674377441		0	1	1	1	0	0	1	1	0	0	0	1	0	11/30 - 12/13	28.750412	.10371204	.13377075	50.965645	Elementary
VOLUSIA	OSCEOLA ELEMENTARY SCHOOL	32176	FL	364	348	0	0	27	23.96564674377441		0	1	1	1	0	0	1	1	0	0	0	1	0	03/15 - 03/28	24.296486	.10371204	.13377075	50.965645	Elementary
VOLUSIA	OSCEOLA ELEMENTARY SCHOOL	32176	FL	339	293	0	0	27	23.96564674377441		0	1	1	1	0	0	1	1	0	0	0	1	0	10/26 - 11/08	15.491915	.10371204	.13377075	50.965645	Elementary
VOLUSIA	OSCEOLA ELEMENTARY SCHOOL	32176	FL	364	348	0	0	27	23.96564674377441		0	1	1	1	0	0	1	1	0	0	0	1	0	02/01 - 02/14	29.731565	.10371204	.13377075	50.965645	Elementary
VOLUSIA	OSCEOLA ELEMENTARY SCHOOL	32176	FL	339	293	3	0	27	23.96564674377441		0	1	1	1	0	0	1	1	0	0	0	1	0	01/04 - 01/17	55.615974	.10371204	.13377075	50.965645	Elementary
VOLUSIA	PIERSON ELEMENTARY SCHOOL	32180	FL	495	495	0	0	36	31.95419502258301		0	1	1	1	0	0	1	1	0	0	0	1	0	02/15 - 02/28	16.550529	.10371204	.13377075	67.954193	Elementary
VOLUSIA	PIERSON ELEMENTARY SCHOOL	32180	FL	495	495	0	1	36	31.95419502258301		0	1	1	1	0	0	1	1	0	0	0	1	0	03/29 - 04/11	29.718657	.10371204	.13377075	67.954193	Elementary
VOLUSIA	PIERSON ELEMENTARY SCHOOL	32180	FL	476	439	0	0	36	31.95419502258301		0	1	1	1	0	0	1	1	0	0	0	1	0	11/09 - 11/22	18.590298	.10371204	.13377075	67.954193	Elementary
VOLUSIA	PIERSON ELEMENTARY SCHOOL	32180	FL	476	439	0	0	36	31.95419502258301		0	1	1	1	0	0	1	1	0	0	0	1	0	01/18 - 01/31	46.152996	.10371204	.13377075	67.954193	Elementary
VOLUSIA	PIERSON ELEMENTARY SCHOOL	32180	FL	476	439	0	0	36	31.95419502258301		0	1	1	1	0	0	1	1	0	0	0	1	0	01/04 - 01/17	55.615974	.10371204	.13377075	67.954193	Elementary
VOLUSIA	PIERSON ELEMENTARY SCHOOL	32180	FL	495	495	1	0	36	31.95419502258301		0	1	1	1	0	0	1	1	0	0	0	1	0	02/01 - 02/14	29.731567	.10371204	.13377075	67.954193	Elementary
VOLUSIA	PIERSON ELEMENTARY SCHOOL	32180	FL	495	495	0	0	36	31.95419502258301		0	1	1	1	0	0	1	1	0	0	0	1	0	04/12 - 04/25	27.743437	.10371204	.13377075	67.954193	Elementary
VOLUSIA	PIERSON ELEMENTARY SCHOOL	32180	FL	476	439	0	0	36	31.95419502258301		0	1	1	1	0	0	1	1	0	0	0	1	0	10/12 - 10/25	12.393532	.10371204	.13377075	67.954193	Elementary
VOLUSIA	PIERSON ELEMENTARY SCHOOL	32180	FL	495	495	0	0	36	31.95419502258301		0	1	1	1	0	0	1	1	0	0	0	1	0	03/15 - 03/28	24.296486	.10371204	.13377075	67.954193	Elementary
VOLUSIA	PIERSON ELEMENTARY SCHOOL	32180	FL	476	439	0	0	36	31.95419502258301		0	1	1	1	0	0	1	1	0	0	0	1	0	11/30 - 12/13	28.750412	.10371204	.13377075	67.954193	Elementary
VOLUSIA	PIERSON ELEMENTARY SCHOOL	32180	FL	476	439	0	1	36	31.95419502258301		0	1	1	1	0	0	1	1	0	0	0	1	0	10/26 - 11/08	15.491915	.10371204	.13377075	67.954193	Elementary
VOLUSIA	PIERSON ELEMENTARY SCHOOL	32180	FL	495	495	0	0	36	31.95419502258301		0	1	1	1	0	0	1	1	0	0	0	1	0	03/01 - 03/14	17.234755	.10371204	.13377075	67.954193	Elementary
VOLUSIA	PORT ORANGE ELEMENTARY SCHOOL	32127	FL	312	295	0	0	23	20.41518020629883		0	1	1	1	0	0	1	1	0	0	0	1	0	03/29 - 04/11	29.718657	.10371204	.13377076	43.41518	Elementary
VOLUSIA	PORT ORANGE ELEMENTARY SCHOOL	32127	FL	312	295	1	0	23	20.41518020629883		0	1	1	1	0	0	1	1	0	0	0	1	0	03/01 - 03/14	17.234755	.10371204	.13377076	43.41518	Elementary
VOLUSIA	PORT ORANGE ELEMENTARY SCHOOL	32127	FL	286	243	0	0	23	20.41518020629883		0	1	1	1	0	0	1	1	0	0	0	1	0	10/26 - 11/08	15.491916	.10371204	.13377076	43.41518	Elementary
VOLUSIA	PORT ORANGE ELEMENTARY SCHOOL	32127	FL	286	243	0	1	23	20.41518020629883		0	1	1	1	0	0	1	1	0	0	0	1	0	01/18 - 01/31	46.152996	.10371204	.13377076	43.41518	Elementary
VOLUSIA	PORT ORANGE ELEMENTARY SCHOOL	32127	FL	312	295	0	0	23	20.41518020629883		0	1	1	1	0	0	1	1	0	0	0	1	0	03/15 - 03/28	24.296488	.10371204	.13377076	43.41518	Elementary
VOLUSIA	PORT ORANGE ELEMENTARY SCHOOL	32127	FL	312	295	1	0	23	20.41518020629883		0	1	1	1	0	0	1	1	0	0	0	1	0	02/01 - 02/14	29.731567	.10371204	.13377076	43.41518	Elementary
VOLUSIA	PORT ORANGE ELEMENTARY SCHOOL	32127	FL	286	243	0	0	23	20.41518020629883		0	1	1	1	0	0	1	1	0	0	0	1	0	01/04 - 01/17	55.615974	.10371204	.13377076	43.41518	Elementary
VOLUSIA	PORT ORANGE ELEMENTARY SCHOOL	32127	FL	312	295	0	0	23	20.41518020629883		0	1	1	1	0	0	1	1	0	0	0	1	0	04/12 - 04/25	27.743439	.10371204	.13377076	43.41518	Elementary
VOLUSIA	PORT ORANGE ELEMENTARY SCHOOL	32127	FL	286	243	0	0	23	20.41518020629883		0	1	1	1	0	0	1	1	0	0	0	1	0	11/09 - 11/22	18.590298	.10371204	.13377076	43.41518	Elementary
VOLUSIA	PORT ORANGE ELEMENTARY SCHOOL	32127	FL	286	243	0	0	23	20.41518020629883		0	1	1	1	0	0	1	1	0	0	0	1	0	11/30 - 12/13	28.750414	.10371204	.13377076	43.41518	Elementary
VOLUSIA	PORT ORANGE ELEMENTARY SCHOOL	32127	FL	312	295	0	0	23	20.41518020629883		0	1	1	1	0	0	1	1	0	0	0	1	0	02/15 - 02/28	16.550529	.10371204	.13377076	43.41518	Elementary
VOLUSIA	PORT ORANGE ELEMENTARY SCHOOL	32127	FL	286	243	0	0	23	20.41518020629883		0	1	1	1	0	0	1	1	0	0	0	1	0	10/12 - 10/25	12.393533	.10371204	.13377076	43.41518	Elementary
VOLUSIA	READ-PATTILLO ELEMENTARY SCHOOL	32168	FL	329	264	0	0	28	24.85326194763184		0	1	1	1	0	0	1	1	0	0	0	1	0	11/09 - 11/22	18.590296	.10371204	.13377076	52.853264	Elementary
VOLUSIA	READ-PATTILLO ELEMENTARY SCHOOL	32168	FL	329	264	0	0	28	24.85326194763184		0	1	1	1	0	0	1	1	0	0	0	1	0	10/26 - 11/08	15.491915	.10371204	.13377076	52.853264	Elementary
VOLUSIA	READ-PATTILLO ELEMENTARY SCHOOL	32168	FL	329	264	0	0	28	24.85326194763184		0	1	1	1	0	0	1	1	0	0	0	1	0	10/12 - 10/25	12.393532	.10371204	.13377076	52.853264	Elementary
VOLUSIA	READ-PATTILLO ELEMENTARY SCHOOL	32168	FL	336	308	0	0	28	24.85326194763184		0	1	1	1	0	0	1	1	0	0	0	1	0	03/29 - 04/11	29.718657	.10371204	.13377076	52.853264	Elementary
VOLUSIA	READ-PATTILLO ELEMENTARY SCHOOL	32168	FL	336	308	1	0	28	24.85326194763184		0	1	1	1	0	0	1	1	0	0	0	1	0	03/15 - 03/28	24.296486	.10371204	.13377076	52.853264	Elementary
VOLUSIA	READ-PATTILLO ELEMENTARY SCHOOL	32168	FL	329	264	0	0	28	24.85326194763184		0	1	1	1	0	0	1	1	0	0	0	1	0	11/30 - 12/13	28.750412	.10371204	.13377076	52.853264	Elementary
VOLUSIA	READ-PATTILLO ELEMENTARY SCHOOL	32168	FL	336	308	0	0	28	24.85326194763184		0	1	1	1	0	0	1	1	0	0	0	1	0	04/12 - 04/25	27.743437	.10371204	.13377076	52.853264	Elementary
VOLUSIA	READ-PATTILLO ELEMENTARY SCHOOL	32168	FL	336	308	1	1	28	24.85326194763184		0	1	1	1	0	0	1	1	0	0	0	1	0	03/01 - 03/14	17.234755	.10371204	.13377076	52.853264	Elementary
VOLUSIA	READ-PATTILLO ELEMENTARY SCHOOL	32168	FL	329	264	0	0	28	24.85326194763184		0	1	1	1	0	0	1	1	0	0	0	1	0	01/04 - 01/17	55.615971	.10371204	.13377076	52.853264	Elementary
VOLUSIA	READ-PATTILLO ELEMENTARY SCHOOL	32168	FL	336	308	0	0	28	24.85326194763184		0	1	1	1	0	0	1	1	0	0	0	1	0	02/01 - 02/14	29.731565	.10371204	.13377076	52.853264	Elementary
VOLUSIA	READ-PATTILLO ELEMENTARY SCHOOL	32168	FL	336	308	0	0	28	24.85326194763184		0	1	1	1	0	0	1	1	0	0	0	1	0	02/15 - 02/28	16.550528	.10371204	.13377076	52.853264	Elementary
VOLUSIA	READ-PATTILLO ELEMENTARY SCHOOL	32168	FL	329	264	1	0	28	24.85326194763184		0	1	1	1	0	0	1	1	0	0	0	1	0	01/18 - 01/31	46.152996	.10371204	.13377076	52.853264	Elementary
VOLUSIA	FRIENDSHIP ELEMENTARY SCHOOL	32738	FL	346	242	0	0	30	26.62849617004395		0	1	1	1	0	0	1	1	0	0	0	1	0	10/12 - 10/25	12.393531	.10371204	.13377076	56.628494	Elementary
VOLUSIA	FRIENDSHIP ELEMENTARY SCHOOL	32738	FL	396	357	0	0	30	26.62849617004395		0	1	1	1	0	0	1	1	0	0	0	1	0	02/01 - 02/14	29.731565	.10371204	.13377076	56.628494	Elementary
VOLUSIA	FRIENDSHIP ELEMENTARY SCHOOL	32738	FL	346	242	0	0	30	26.62849617004395		0	1	1	1	0	0	1	1	0	0	0	1	0	10/26 - 11/08	15.491915	.10371204	.13377076	56.628494	Elementary
VOLUSIA	FRIENDSHIP ELEMENTARY SCHOOL	32738	FL	346	242	0	0	30	26.62849617004395		0	1	1	1	0	0	1	1	0	0	0	1	0	11/09 - 11/22	18.590298	.10371204	.13377076	56.628494	Elementary
VOLUSIA	FRIENDSHIP ELEMENTARY SCHOOL	32738	FL	346	242	1	0	30	26.62849617004395		0	1	1	1	0	0	1	1	0	0	0	1	0	11/30 - 12/13	28.750412	.10371204	.13377076	56.628494	Elementary
VOLUSIA	FRIENDSHIP ELEMENTARY SCHOOL	32738	FL	396	357	0	1	30	26.62849617004395		0	1	1	1	0	0	1	1	0	0	0	1	0	02/15 - 02/28	16.550528	.10371204	.13377076	56.628494	Elementary
VOLUSIA	FRIENDSHIP ELEMENTARY SCHOOL	32738	FL	396	357	0	0	30	26.62849617004395		0	1	1	1	0	0	1	1	0	0	0	1	0	04/12 - 04/25	27.743437	.10371204	.13377076	56.628494	Elementary
VOLUSIA	FRIENDSHIP ELEMENTARY SCHOOL	32738	FL	396	357	0	0	30	26.62849617004395		0	1	1	1	0	0	1	1	0	0	0	1	0	03/15 - 03/28	24.296486	.10371204	.13377076	56.628494	Elementary
VOLUSIA	FRIENDSHIP ELEMENTARY SCHOOL	32738	FL	396	357	0	0	30	26.62849617004395		0	1	1	1	0	0	1	1	0	0	0	1	0	03/01 - 03/14	17.234755	.10371204	.13377076	56.628494	Elementary
VOLUSIA	FRIENDSHIP ELEMENTARY SCHOOL	32738	FL	346	242	0	0	30	26.62849617004395		0	1	1	1	0	0	1	1	0	0	0	1	0	01/18 - 01/31	46.152996	.10371204	.13377076	56.628494	Elementary
VOLUSIA	FRIENDSHIP ELEMENTARY SCHOOL	32738	FL	396	357	0	0	30	26.62849617004395		0	1	1	1	0	0	1	1	0	0	0	1	0	03/29 - 04/11	29.718655	.10371204	.13377076	56.628494	Elementary
VOLUSIA	FRIENDSHIP ELEMENTARY SCHOOL	32738	FL	346	242	2	0	30	26.62849617004395		0	1	1	1	0	0	1	1	0	0	0	1	0	01/04 - 01/17	55.615971	.10371204	.13377076	56.628494	Elementary
VOLUSIA	SEABREEZE HIGH SCHOOL	32118	FL	1421	1292	7	1	77	68.34647369384766		0	1	1	1	0	0	1	1	0	0	0	1	0	03/29 - 04/11	29.718655	.10371204	.13377075	145.34647	High
VOLUSIA	SEABREEZE HIGH SCHOOL	32118	FL	1406	1078	4	1	77	68.34647369384766		0	1	1	1	0	0	1	1	0	0	0	1	0	10/12 - 10/25	12.393532	.10371204	.13377075	145.34647	High
VOLUSIA	SEABREEZE HIGH SCHOOL	32118	FL	1406	1078	1	0	77	68.34647369384766		0	1	1	1	0	0	1	1	0	0	0	1	0	11/09 - 11/22	18.590298	.10371204	.13377075	145.34647	High
VOLUSIA	SEABREEZE HIGH SCHOOL	32118	FL	1421	1292	0	0	77	68.34647369384766		0	1	1	1	0	0	1	1	0	0	0	1	0	03/01 - 03/14	17.234755	.10371204	.13377075	145.34647	High
VOLUSIA	SEABREEZE HIGH SCHOOL	32118	FL	1406	1078	9	1	77	68.34647369384766		0	1	1	1	0	0	1	1	0	0	0	1	0	01/18 - 01/31	46.152992	.10371204	.13377075	145.34647	High
VOLUSIA	SEABREEZE HIGH SCHOOL	32118	FL	1406	1078	5	1	77	68.34647369384766		0	1	1	1	0	0	1	1	0	0	0	1	0	01/04 - 01/17	55.615971	.10371204	.13377075	145.34647	High
VOLUSIA	SEABREEZE HIGH SCHOOL	32118	FL	1406	1078	1	0	77	68.34647369384766		0	1	1	1	0	0	1	1	0	0	0	1	0	10/26 - 11/08	15.491914	.10371204	.13377075	145.34647	High
VOLUSIA	SEABREEZE HIGH SCHOOL	32118	FL	1421	1292	5	0	77	68.34647369384766		0	1	1	1	0	0	1	1	0	0	0	1	0	02/15 - 02/28	16.550528	.10371204	.13377075	145.34647	High
VOLUSIA	SEABREEZE HIGH SCHOOL	32118	FL	1406	1078	4	0	77	68.34647369384766		0	1	1	1	0	0	1	1	0	0	0	1	0	11/30 - 12/13	28.750412	.10371204	.13377075	145.34647	High
VOLUSIA	SEABREEZE HIGH SCHOOL	32118	FL	1421	1292	7	0	77	68.34647369384766		0	1	1	1	0	0	1	1	0	0	0	1	0	02/01 - 02/14	29.731565	.10371204	.13377075	145.34647	High
VOLUSIA	SEABREEZE HIGH SCHOOL	32118	FL	1421	1292	4	0	77	68.34647369384766		0	1	1	1	0	0	1	1	0	0	0	1	0	03/15 - 03/28	24.296484	.10371204	.13377075	145.34647	High
VOLUSIA	SEABREEZE HIGH SCHOOL	32118	FL	1421	1292	5	0	77	68.34647369384766		0	1	1	1	0	0	1	1	0	0	0	1	0	04/12 - 04/25	27.743437	.10371204	.13377075	145.34647	High
VOLUSIA	TURIE T. SMALL ELEMENTARY SCHOOL	32114	FL	460	409	0	0	32	28.40372848510742		0	1	1	1	0	0	1	1	0	0	0	1	0	04/12 - 04/25	27.743437	.10371204	.13377076	60.403728	Elementary
VOLUSIA	TURIE T. SMALL ELEMENTARY SCHOOL	32114	FL	427	301	0	0	32	28.40372848510742		0	1	1	1	0	0	1	1	0	0	0	1	0	11/09 - 11/22	18.590298	.10371204	.13377076	60.403728	Elementary
VOLUSIA	TURIE T. SMALL ELEMENTARY SCHOOL	32114	FL	460	409	0	0	32	28.40372848510742		0	1	1	1	0	0	1	1	0	0	0	1	0	03/01 - 03/14	17.234756	.10371204	.13377076	60.403728	Elementary
VOLUSIA	TURIE T. SMALL ELEMENTARY SCHOOL	32114	FL	460	409	2	0	32	28.40372848510742		0	1	1	1	0	0	1	1	0	0	0	1	0	03/15 - 03/28	24.296486	.10371204	.13377076	60.403728	Elementary
VOLUSIA	TURIE T. SMALL ELEMENTARY SCHOOL	32114	FL	460	409	0	0	32	28.40372848510742		0	1	1	1	0	0	1	1	0	0	0	1	0	03/29 - 04/11	29.718657	.10371204	.13377076	60.403728	Elementary
VOLUSIA	TURIE T. SMALL ELEMENTARY SCHOOL	32114	FL	427	301	0	0	32	28.40372848510742		0	1	1	1	0	0	1	1	0	0	0	1	0	10/12 - 10/25	12.393532	.10371204	.13377076	60.403728	Elementary
VOLUSIA	TURIE T. SMALL ELEMENTARY SCHOOL	32114	FL	427	301	0	0	32	28.40372848510742		0	1	1	1	0	0	1	1	0	0	0	1	0	10/26 - 11/08	15.491915	.10371204	.13377076	60.403728	Elementary
VOLUSIA	TURIE T. SMALL ELEMENTARY SCHOOL	32114	FL	427	301	0	0	32	28.40372848510742		0	1	1	1	0	0	1	1	0	0	0	1	0	01/18 - 01/31	46.152996	.10371204	.13377076	60.403728	Elementary
VOLUSIA	TURIE T. SMALL ELEMENTARY SCHOOL	32114	FL	427	301	0	0	32	28.40372848510742		0	1	1	1	0	0	1	1	0	0	0	1	0	11/30 - 12/13	28.750412	.10371204	.13377076	60.403728	Elementary
VOLUSIA	TURIE T. SMALL ELEMENTARY SCHOOL	32114	FL	460	409	1	0	32	28.40372848510742		0	1	1	1	0	0	1	1	0	0	0	1	0	02/01 - 02/14	29.731567	.10371204	.13377076	60.403728	Elementary
VOLUSIA	TURIE T. SMALL ELEMENTARY SCHOOL	32114	FL	427	301	0	0	32	28.40372848510742		0	1	1	1	0	0	1	1	0	0	0	1	0	01/04 - 01/17	55.615974	.10371204	.13377076	60.403728	Elementary
VOLUSIA	TURIE T. SMALL ELEMENTARY SCHOOL	32114	FL	460	409	3	0	32	28.40372848510742		0	1	1	1	0	0	1	1	0	0	0	1	0	02/15 - 02/28	16.550528	.10371204	.13377076	60.403728	Elementary
VOLUSIA	SOUTH DAYTONA ELEMENTARY SCHOOL	32119	FL	647	481	0	0	54	47.93129348754883		0	1	1	1	0	0	1	1	0	0	0	1	0	11/30 - 12/13	28.750412	.10371205	.13377076	101.93129	Elementary
VOLUSIA	SOUTH DAYTONA ELEMENTARY SCHOOL	32119	FL	647	481	1	1	54	47.93129348754883		0	1	1	1	0	0	1	1	0	0	0	1	0	10/12 - 10/25	12.393533	.10371205	.13377076	101.93129	Elementary
VOLUSIA	SOUTH DAYTONA ELEMENTARY SCHOOL	32119	FL	705	616	1	0	54	47.93129348754883		0	1	1	1	0	0	1	1	0	0	0	1	0	04/12 - 04/25	27.743439	.10371205	.13377076	101.93129	Elementary
VOLUSIA	SOUTH DAYTONA ELEMENTARY SCHOOL	32119	FL	647	481	1	0	54	47.93129348754883		0	1	1	1	0	0	1	1	0	0	0	1	0	10/26 - 11/08	15.491916	.10371205	.13377076	101.93129	Elementary
VOLUSIA	SOUTH DAYTONA ELEMENTARY SCHOOL	32119	FL	705	616	2	0	54	47.93129348754883		0	1	1	1	0	0	1	1	0	0	0	1	0	03/29 - 04/11	29.718657	.10371205	.13377076	101.93129	Elementary
VOLUSIA	SOUTH DAYTONA ELEMENTARY SCHOOL	32119	FL	705	616	3	0	54	47.93129348754883		0	1	1	1	0	0	1	1	0	0	0	1	0	03/15 - 03/28	24.296486	.10371205	.13377076	101.93129	Elementary
VOLUSIA	SOUTH DAYTONA ELEMENTARY SCHOOL	32119	FL	705	616	1	0	54	47.93129348754883		0	1	1	1	0	0	1	1	0	0	0	1	0	02/01 - 02/14	29.731567	.10371205	.13377076	101.93129	Elementary
VOLUSIA	SOUTH DAYTONA ELEMENTARY SCHOOL	32119	FL	647	481	2	0	54	47.93129348754883		0	1	1	1	0	0	1	1	0	0	0	1	0	01/04 - 01/17	55.615978	.10371205	.13377076	101.93129	Elementary
VOLUSIA	SOUTH DAYTONA ELEMENTARY SCHOOL	32119	FL	705	616	0	0	54	47.93129348754883		0	1	1	1	0	0	1	1	0	0	0	1	0	02/15 - 02/28	16.550529	.10371205	.13377076	101.93129	Elementary
VOLUSIA	SOUTH DAYTONA ELEMENTARY SCHOOL	32119	FL	705	616	0	0	54	47.93129348754883		0	1	1	1	0	0	1	1	0	0	0	1	0	03/01 - 03/14	17.234756	.10371205	.13377076	101.93129	Elementary
VOLUSIA	SOUTH DAYTONA ELEMENTARY SCHOOL	32119	FL	647	481	0	0	54	47.93129348754883		0	1	1	1	0	0	1	1	0	0	0	1	0	01/18 - 01/31	46.153	.10371205	.13377076	101.93129	Elementary
VOLUSIA	SOUTH DAYTONA ELEMENTARY SCHOOL	32119	FL	647	481	0	0	54	47.93129348754883		0	1	1	1	0	0	1	1	0	0	0	1	0	11/09 - 11/22	18.5903	.10371205	.13377076	101.93129	Elementary
VOLUSIA	SOUTHWESTERN MIDDLE SCHOOL	32720	FL	684	440	1	0	42	37.27989196777344		0	1	1	1	0	0	1	1	0	0	0	1	0	01/04 - 01/17	56.014111	.10334753	.13491036	79.279892	Middle
VOLUSIA	SOUTHWESTERN MIDDLE SCHOOL	32720	FL	729	639	3	0	42	37.27989196777344		0	1	1	1	0	0	1	1	0	0	0	1	0	03/01 - 03/14	17.374933	.10334753	.13491036	79.279892	Middle
VOLUSIA	SOUTHWESTERN MIDDLE SCHOOL	32720	FL	684	440	2	0	42	37.27989196777344		0	1	1	1	0	0	1	1	0	0	0	1	0	11/30 - 12/13	29.033657	.10334753	.13491036	79.279892	Middle
VOLUSIA	SOUTHWESTERN MIDDLE SCHOOL	32720	FL	729	639	3	0	42	37.27989196777344		0	1	1	1	0	0	1	1	0	0	0	1	0	03/29 - 04/11	29.17482	.10334753	.13491036	79.279892	Middle
VOLUSIA	SOUTHWESTERN MIDDLE SCHOOL	32720	FL	729	639	1	0	42	37.27989196777344		0	1	1	1	0	0	1	1	0	0	0	1	0	03/15 - 03/28	23.746222	.10334753	.13491036	79.279892	Middle
VOLUSIA	SOUTHWESTERN MIDDLE SCHOOL	32720	FL	684	440	1	0	42	37.27989196777344		0	1	1	1	0	0	1	1	0	0	0	1	0	10/12 - 10/25	12.231342	.10334753	.13491036	79.279892	Middle
VOLUSIA	SOUTHWESTERN MIDDLE SCHOOL	32720	FL	729	639	1	0	42	37.27989196777344		0	1	1	1	0	0	1	1	0	0	0	1	0	02/15 - 02/28	17.024309	.10334753	.13491036	79.279892	Middle
VOLUSIA	SOUTHWESTERN MIDDLE SCHOOL	32720	FL	729	639	5	0	42	37.27989196777344		0	1	1	1	0	0	1	1	0	0	0	1	0	04/12 - 04/25	27.496523	.10334753	.13491036	79.279892	Middle
VOLUSIA	SOUTHWESTERN MIDDLE SCHOOL	32720	FL	729	639	3	0	42	37.27989196777344		0	1	1	1	0	0	1	1	0	0	0	1	0	02/01 - 02/14	29.865356	.10334753	.13491036	79.279892	Middle
VOLUSIA	SOUTHWESTERN MIDDLE SCHOOL	32720	FL	684	440	0	0	42	37.27989196777344		0	1	1	1	0	0	1	1	0	0	0	1	0	10/26 - 11/08	15.423115	.10334753	.13491036	79.279892	Middle
VOLUSIA	SOUTHWESTERN MIDDLE SCHOOL	32720	FL	684	440	1	0	42	37.27989196777344		0	1	1	1	0	0	1	1	0	0	0	1	0	01/18 - 01/31	46.249577	.10334753	.13491036	79.279892	Middle
VOLUSIA	SOUTHWESTERN MIDDLE SCHOOL	32720	FL	684	440	2	0	42	37.27989196777344		0	1	1	1	0	0	1	1	0	0	0	1	0	11/09 - 11/22	18.491367	.10334753	.13491036	79.279892	Middle
VOLUSIA	EDITH I. STARKE ELEMENTARY SCHOOL	32720	FL	325	255	0	0	33	29.29134559631348		0	1	1	1	0	0	1	1	0	0	0	1	0	10/12 - 10/25	12.231342	.10334753	.13491036	62.291344	Elementary
VOLUSIA	EDITH I. STARKE ELEMENTARY SCHOOL	32720	FL	325	255	0	0	33	29.29134559631348		0	1	1	1	0	0	1	1	0	0	0	1	0	11/30 - 12/13	29.033657	.10334753	.13491036	62.291344	Elementary
VOLUSIA	EDITH I. STARKE ELEMENTARY SCHOOL	32720	FL	339	318	0	0	33	29.29134559631348		0	1	1	1	0	0	1	1	0	0	0	1	0	02/15 - 02/28	17.024309	.10334753	.13491036	62.291344	Elementary
VOLUSIA	EDITH I. STARKE ELEMENTARY SCHOOL	32720	FL	339	318	0	0	33	29.29134559631348		0	1	1	1	0	0	1	1	0	0	0	1	0	03/15 - 03/28	23.746222	.10334753	.13491036	62.291344	Elementary
VOLUSIA	EDITH I. STARKE ELEMENTARY SCHOOL	32720	FL	325	255	0	0	33	29.29134559631348		0	1	1	1	0	0	1	1	0	0	0	1	0	10/26 - 11/08	15.423115	.10334753	.13491036	62.291344	Elementary
VOLUSIA	EDITH I. STARKE ELEMENTARY SCHOOL	32720	FL	339	318	0	0	33	29.29134559631348		0	1	1	1	0	0	1	1	0	0	0	1	0	02/01 - 02/14	29.865356	.10334753	.13491036	62.291344	Elementary
VOLUSIA	EDITH I. STARKE ELEMENTARY SCHOOL	32720	FL	325	255	0	0	33	29.29134559631348		0	1	1	1	0	0	1	1	0	0	0	1	0	01/04 - 01/17	56.014111	.10334753	.13491036	62.291344	Elementary
VOLUSIA	EDITH I. STARKE ELEMENTARY SCHOOL	32720	FL	339	318	1	0	33	29.29134559631348		0	1	1	1	0	0	1	1	0	0	0	1	0	03/29 - 04/11	29.17482	.10334753	.13491036	62.291344	Elementary
VOLUSIA	EDITH I. STARKE ELEMENTARY SCHOOL	32720	FL	325	255	1	0	33	29.29134559631348		0	1	1	1	0	0	1	1	0	0	0	1	0	01/18 - 01/31	46.249577	.10334753	.13491036	62.291344	Elementary
VOLUSIA	EDITH I. STARKE ELEMENTARY SCHOOL	32720	FL	339	318	0	0	33	29.29134559631348		0	1	1	1	0	0	1	1	0	0	0	1	0	03/01 - 03/14	17.374933	.10334753	.13491036	62.291344	Elementary
VOLUSIA	EDITH I. STARKE ELEMENTARY SCHOOL	32720	FL	325	255	0	2	33	29.29134559631348		0	1	1	1	0	0	1	1	0	0	0	1	0	11/09 - 11/22	18.491367	.10334753	.13491036	62.291344	Elementary
VOLUSIA	EDITH I. STARKE ELEMENTARY SCHOOL	32720	FL	339	318	2	0	33	29.29134559631348		0	1	1	1	0	0	1	1	0	0	0	1	0	04/12 - 04/25	27.496523	.10334753	.13491036	62.291344	Elementary
VOLUSIA	T. DEWITT TAYLOR MIDDLE-HIGH SCHOOL	32180	FL	1024	827	1	0	66	58.58269119262695		0	1	1	1	0	0	1	1	0	0	0	1	0	01/18 - 01/31	46.152996	.10371204	.13377075	124.58269	High
VOLUSIA	T. DEWITT TAYLOR MIDDLE-HIGH SCHOOL	32180	FL	1051	1005	0	0	66	58.58269119262695		0	1	1	1	0	0	1	1	0	0	0	1	0	02/15 - 02/28	16.550529	.10371204	.13377075	124.58269	High
VOLUSIA	T. DEWITT TAYLOR MIDDLE-HIGH SCHOOL	32180	FL	1024	827	1	0	66	58.58269119262695		0	1	1	1	0	0	1	1	0	0	0	1	0	11/09 - 11/22	18.590298	.10371204	.13377075	124.58269	High
VOLUSIA	T. DEWITT TAYLOR MIDDLE-HIGH SCHOOL	32180	FL	1051	1005	2	0	66	58.58269119262695		0	1	1	1	0	0	1	1	0	0	0	1	0	03/15 - 03/28	24.296486	.10371204	.13377075	124.58269	High
VOLUSIA	T. DEWITT TAYLOR MIDDLE-HIGH SCHOOL	32180	FL	1024	827	7	0	66	58.58269119262695		0	1	1	1	0	0	1	1	0	0	0	1	0	01/04 - 01/17	55.615974	.10371204	.13377075	124.58269	High
VOLUSIA	T. DEWITT TAYLOR MIDDLE-HIGH SCHOOL	32180	FL	1051	1005	2	0	66	58.58269119262695		0	1	1	1	0	0	1	1	0	0	0	1	0	03/29 - 04/11	29.718657	.10371204	.13377075	124.58269	High
VOLUSIA	T. DEWITT TAYLOR MIDDLE-HIGH SCHOOL	32180	FL	1051	1005	3	0	66	58.58269119262695		0	1	1	1	0	0	1	1	0	0	0	1	0	02/01 - 02/14	29.731567	.10371204	.13377075	124.58269	High
VOLUSIA	T. DEWITT TAYLOR MIDDLE-HIGH SCHOOL	32180	FL	1024	827	5	2	66	58.58269119262695		0	1	1	1	0	0	1	1	0	0	0	1	0	11/30 - 12/13	28.750412	.10371204	.13377075	124.58269	High
VOLUSIA	T. DEWITT TAYLOR MIDDLE-HIGH SCHOOL	32180	FL	1024	827	3	0	66	58.58269119262695		0	1	1	1	0	0	1	1	0	0	0	1	0	10/26 - 11/08	15.491915	.10371204	.13377075	124.58269	High
VOLUSIA	T. DEWITT TAYLOR MIDDLE-HIGH SCHOOL	32180	FL	1051	1005	0	0	66	58.58269119262695		0	1	1	1	0	0	1	1	0	0	0	1	0	03/01 - 03/14	17.234755	.10371204	.13377075	124.58269	High
VOLUSIA	T. DEWITT TAYLOR MIDDLE-HIGH SCHOOL	32180	FL	1051	1005	0	0	66	58.58269119262695		0	1	1	1	0	0	1	1	0	0	0	1	0	04/12 - 04/25	27.743437	.10371204	.13377075	124.58269	High
VOLUSIA	T. DEWITT TAYLOR MIDDLE-HIGH SCHOOL	32180	FL	1024	827	4	0	66	58.58269119262695		0	1	1	1	0	0	1	1	0	0	0	1	0	10/12 - 10/25	12.393532	.10371204	.13377075	124.58269	High
VOLUSIA	SPRUCE CREEK ELEMENTARY SCHOOL	32127	FL	703	588	1	0	55	48.81890869140625		0	1	1	1	0	0	1	1	0	0	0	1	0	10/12 - 10/25	12.393533	.10371204	.13377076	103.81891	Elementary
VOLUSIA	SPRUCE CREEK ELEMENTARY SCHOOL	32127	FL	770	704	4	0	55	48.81890869140625		0	1	1	1	0	0	1	1	0	0	0	1	0	02/01 - 02/14	29.731567	.10371204	.13377076	103.81891	Elementary
VOLUSIA	SPRUCE CREEK ELEMENTARY SCHOOL	32127	FL	770	704	4	0	55	48.81890869140625		0	1	1	1	0	0	1	1	0	0	0	1	0	04/12 - 04/25	27.743439	.10371204	.13377076	103.81891	Elementary
VOLUSIA	SPRUCE CREEK ELEMENTARY SCHOOL	32127	FL	703	588	0	0	55	48.81890869140625		0	1	1	1	0	0	1	1	0	0	0	1	0	11/09 - 11/22	18.590298	.10371204	.13377076	103.81891	Elementary
VOLUSIA	SPRUCE CREEK ELEMENTARY SCHOOL	32127	FL	703	588	3	0	55	48.81890869140625		0	1	1	1	0	0	1	1	0	0	0	1	0	01/04 - 01/17	55.615974	.10371204	.13377076	103.81891	Elementary
VOLUSIA	SPRUCE CREEK ELEMENTARY SCHOOL	32127	FL	770	704	0	0	55	48.81890869140625		0	1	1	1	0	0	1	1	0	0	0	1	0	03/01 - 03/14	17.234755	.10371204	.13377076	103.81891	Elementary
VOLUSIA	SPRUCE CREEK ELEMENTARY SCHOOL	32127	FL	770	704	1	0	55	48.81890869140625		0	1	1	1	0	0	1	1	0	0	0	1	0	03/15 - 03/28	24.296488	.10371204	.13377076	103.81891	Elementary
VOLUSIA	SPRUCE CREEK ELEMENTARY SCHOOL	32127	FL	703	588	0	1	55	48.81890869140625		0	1	1	1	0	0	1	1	0	0	0	1	0	10/26 - 11/08	15.491916	.10371204	.13377076	103.81891	Elementary
VOLUSIA	SPRUCE CREEK ELEMENTARY SCHOOL	32127	FL	703	588	2	1	55	48.81890869140625		0	1	1	1	0	0	1	1	0	0	0	1	0	11/30 - 12/13	28.750414	.10371204	.13377076	103.81891	Elementary
VOLUSIA	SPRUCE CREEK ELEMENTARY SCHOOL	32127	FL	770	704	0	0	55	48.81890869140625		0	1	1	1	0	0	1	1	0	0	0	1	0	02/15 - 02/28	16.550529	.10371204	.13377076	103.81891	Elementary
VOLUSIA	SPRUCE CREEK ELEMENTARY SCHOOL	32127	FL	770	704	1	0	55	48.81890869140625		0	1	1	1	0	0	1	1	0	0	0	1	0	03/29 - 04/11	29.718657	.10371204	.13377076	103.81891	Elementary
VOLUSIA	SPRUCE CREEK ELEMENTARY SCHOOL	32127	FL	703	588	4	0	55	48.81890869140625		0	1	1	1	0	0	1	1	0	0	0	1	0	01/18 - 01/31	46.152996	.10371204	.13377076	103.81891	Elementary
VOLUSIA	OSTEEN ELEMENTARY SCHOOL	32764	FL	406	317	0	0	33	29.29134559631348		0	1	1	1	0	0	1	1	0	0	0	1	0	11/30 - 12/13	28.750412	.10371204	.13377076	62.291344	Elementary
VOLUSIA	OSTEEN ELEMENTARY SCHOOL	32764	FL	406	317	0	1	33	29.29134559631348		0	1	1	1	0	0	1	1	0	0	0	1	0	01/04 - 01/17	55.615978	.10371204	.13377076	62.291344	Elementary
VOLUSIA	OSTEEN ELEMENTARY SCHOOL	32764	FL	406	317	0	0	33	29.29134559631348		0	1	1	1	0	0	1	1	0	0	0	1	0	10/12 - 10/25	12.393533	.10371204	.13377076	62.291344	Elementary
VOLUSIA	OSTEEN ELEMENTARY SCHOOL	32764	FL	406	317	0	0	33	29.29134559631348		0	1	1	1	0	0	1	1	0	0	0	1	0	10/26 - 11/08	15.491916	.10371204	.13377076	62.291344	Elementary
VOLUSIA	OSTEEN ELEMENTARY SCHOOL	32764	FL	424	375	1	0	33	29.29134559631348		0	1	1	1	0	0	1	1	0	0	0	1	0	03/15 - 03/28	24.296486	.10371204	.13377076	62.291344	Elementary
VOLUSIA	OSTEEN ELEMENTARY SCHOOL	32764	FL	406	317	1	0	33	29.29134559631348		0	1	1	1	0	0	1	1	0	0	0	1	0	01/18 - 01/31	46.152996	.10371204	.13377076	62.291344	Elementary
VOLUSIA	OSTEEN ELEMENTARY SCHOOL	32764	FL	424	375	0	0	33	29.29134559631348		0	1	1	1	0	0	1	1	0	0	0	1	0	03/01 - 03/14	17.234755	.10371204	.13377076	62.291344	Elementary
VOLUSIA	OSTEEN ELEMENTARY SCHOOL	32764	FL	424	375	5	2	33	29.29134559631348		0	1	1	1	0	0	1	1	0	0	0	1	0	04/12 - 04/25	27.743439	.10371204	.13377076	62.291344	Elementary
VOLUSIA	OSTEEN ELEMENTARY SCHOOL	32764	FL	424	375	0	0	33	29.29134559631348		0	1	1	1	0	0	1	1	0	0	0	1	0	03/29 - 04/11	29.718657	.10371204	.13377076	62.291344	Elementary
VOLUSIA	OSTEEN ELEMENTARY SCHOOL	32764	FL	424	375	1	0	33	29.29134559631348		0	1	1	1	0	0	1	1	0	0	0	1	0	02/01 - 02/14	29.731567	.10371204	.13377076	62.291344	Elementary
VOLUSIA	OSTEEN ELEMENTARY SCHOOL	32764	FL	424	375	0	0	33	29.29134559631348		0	1	1	1	0	0	1	1	0	0	0	1	0	02/15 - 02/28	16.550529	.10371204	.13377076	62.291344	Elementary
VOLUSIA	OSTEEN ELEMENTARY SCHOOL	32764	FL	406	317	0	0	33	29.29134559631348		0	1	1	1	0	0	1	1	0	0	0	1	0	11/09 - 11/22	18.590298	.10371204	.13377076	62.291344	Elementary
VOLUSIA	HOLLY HILL SCHOOL	32117	FL	960	705	1	0	67	59.47030639648438		0	1	1	1	0	0	1	1	0	0	0	1	0	11/09 - 11/22	18.5903	.10371204	.13377076	126.47031	Middle
VOLUSIA	HOLLY HILL SCHOOL	32117	FL	960	705	2	1	67	59.47030639648438		0	1	1	1	0	0	1	1	0	0	0	1	0	11/30 - 12/13	28.750412	.10371204	.13377076	126.47031	Middle
VOLUSIA	HOLLY HILL SCHOOL	32117	FL	1028	912	3	0	67	59.47030639648438		0	1	1	1	0	0	1	1	0	0	0	1	0	03/29 - 04/11	29.718657	.10371204	.13377076	126.47031	Middle
VOLUSIA	HOLLY HILL SCHOOL	32117	FL	960	705	3	0	67	59.47030639648438		0	1	1	1	0	0	1	1	0	0	0	1	0	01/18 - 01/31	46.152996	.10371204	.13377076	126.47031	Middle
VOLUSIA	HOLLY HILL SCHOOL	32117	FL	1028	912	0	0	67	59.47030639648438		0	1	1	1	0	0	1	1	0	0	0	1	0	03/01 - 03/14	17.234755	.10371204	.13377076	126.47031	Middle
VOLUSIA	HOLLY HILL SCHOOL	32117	FL	960	705	1	0	67	59.47030639648438		0	1	1	1	0	0	1	1	0	0	0	1	0	01/04 - 01/17	55.615974	.10371204	.13377076	126.47031	Middle
VOLUSIA	HOLLY HILL SCHOOL	32117	FL	960	705	0	0	67	59.47030639648438		0	1	1	1	0	0	1	1	0	0	0	1	0	10/26 - 11/08	15.491916	.10371204	.13377076	126.47031	Middle
VOLUSIA	HOLLY HILL SCHOOL	32117	FL	1028	912	2	0	67	59.47030639648438		0	1	1	1	0	0	1	1	0	0	0	1	0	02/15 - 02/28	16.550529	.10371204	.13377076	126.47031	Middle
VOLUSIA	HOLLY HILL SCHOOL	32117	FL	1028	912	2	0	67	59.47030639648438		0	1	1	1	0	0	1	1	0	0	0	1	0	04/12 - 04/25	27.743439	.10371204	.13377076	126.47031	Middle
VOLUSIA	HOLLY HILL SCHOOL	32117	FL	960	705	0	0	67	59.47030639648438		0	1	1	1	0	0	1	1	0	0	0	1	0	10/12 - 10/25	12.393532	.10371204	.13377076	126.47031	Middle
VOLUSIA	HOLLY HILL SCHOOL	32117	FL	1028	912	1	1	67	59.47030639648438		0	1	1	1	0	0	1	1	0	0	0	1	0	02/01 - 02/14	29.731567	.10371204	.13377076	126.47031	Middle
VOLUSIA	HOLLY HILL SCHOOL	32117	FL	1028	912	0	1	67	59.47030639648438		0	1	1	1	0	0	1	1	0	0	0	1	0	03/15 - 03/28	24.296488	.10371204	.13377076	126.47031	Middle
VOLUSIA	PINE TRAIL ELEMENTARY SCHOOL	32174	FL	615	582	0	0	43	38.16751098632813		0	1	1	1	0	0	1	1	0	0	0	1	0	03/29 - 04/11	29.10771	.10370424	.1322193	81.167511	Elementary
VOLUSIA	PINE TRAIL ELEMENTARY SCHOOL	32174	FL	567	468	0	0	43	38.16751098632813		0	1	1	1	0	0	1	1	0	0	0	1	0	01/04 - 01/17	55.263374	.10370424	.1322193	81.167511	Elementary
VOLUSIA	PINE TRAIL ELEMENTARY SCHOOL	32174	FL	567	468	3	0	43	38.16751098632813		0	1	1	1	0	0	1	1	0	0	0	1	0	01/18 - 01/31	45.672253	.10370424	.1322193	81.167511	Elementary
VOLUSIA	PINE TRAIL ELEMENTARY SCHOOL	32174	FL	615	582	1	0	43	38.16751098632813		0	1	1	1	0	0	1	1	0	0	0	1	0	04/12 - 04/25	27.140995	.10370424	.1322193	81.167511	Elementary
VOLUSIA	PINE TRAIL ELEMENTARY SCHOOL	32174	FL	567	468	0	0	43	38.16751098632813		0	1	1	1	0	0	1	1	0	0	0	1	0	11/30 - 12/13	28.319008	.10370424	.1322193	81.167511	Elementary
VOLUSIA	PINE TRAIL ELEMENTARY SCHOOL	32174	FL	567	468	0	0	43	38.16751098632813		0	1	1	1	0	0	1	1	0	0	0	1	0	10/12 - 10/25	12.436681	.10370424	.1322193	81.167511	Elementary
VOLUSIA	PINE TRAIL ELEMENTARY SCHOOL	32174	FL	615	582	0	0	43	38.16751098632813		0	1	1	1	0	0	1	1	0	0	0	1	0	03/01 - 03/14	17.286945	.10370424	.1322193	81.167511	Elementary
VOLUSIA	PINE TRAIL ELEMENTARY SCHOOL	32174	FL	615	582	0	0	43	38.16751098632813		0	1	1	1	0	0	1	1	0	0	0	1	0	03/15 - 03/28	24.195723	.10370424	.1322193	81.167511	Elementary
VOLUSIA	PINE TRAIL ELEMENTARY SCHOOL	32174	FL	615	582	2	0	43	38.16751098632813		0	1	1	1	0	0	1	1	0	0	0	1	0	02/01 - 02/14	29.321829	.10370424	.1322193	81.167511	Elementary
VOLUSIA	PINE TRAIL ELEMENTARY SCHOOL	32174	FL	615	582	0	0	43	38.16751098632813		0	1	1	1	0	0	1	1	0	0	0	1	0	02/15 - 02/28	16.735338	.10370424	.1322193	81.167511	Elementary
VOLUSIA	PINE TRAIL ELEMENTARY SCHOOL	32174	FL	567	468	3	0	43	38.16751098632813		0	1	1	1	0	0	1	1	0	0	0	1	0	10/26 - 11/08	15.372636	.10370424	.1322193	81.167511	Elementary
VOLUSIA	PINE TRAIL ELEMENTARY SCHOOL	32174	FL	567	468	1	1	43	38.16751098632813		0	1	1	1	0	0	1	1	0	0	0	1	0	11/09 - 11/22	18.516449	.10370424	.1322193	81.167511	Elementary
VOLUSIA	RIVERVIEW LEARNING CENTER	32118	FL	17	17	0	0	6	5.325698852539063		0	1	1	1	0	0	1	1	0	0	0	1	0	03/15 - 03/28	24.296484	.10371204	.13377075	11.325699	High
VOLUSIA	RIVERVIEW LEARNING CENTER	32118	FL	17	17	0	0	6	5.325698852539063		0	1	1	1	0	0	1	1	0	0	0	1	0	10/12 - 10/25	12.393532	.10371204	.13377075	11.325699	High
VOLUSIA	RIVERVIEW LEARNING CENTER	32118	FL	17	17	0	0	6	5.325698852539063		0	1	1	1	0	0	1	1	0	0	0	1	0	10/26 - 11/08	15.491914	.10371204	.13377075	11.325699	High
VOLUSIA	RIVERVIEW LEARNING CENTER	32118	FL	17	17	0	0	6	5.325698852539063		0	1	1	1	0	0	1	1	0	0	0	1	0	01/18 - 01/31	46.152992	.10371204	.13377075	11.325699	High
VOLUSIA	RIVERVIEW LEARNING CENTER	32118	FL	17	17	0	0	6	5.325698852539063		0	1	1	1	0	0	1	1	0	0	0	1	0	03/29 - 04/11	29.718655	.10371204	.13377075	11.325699	High
VOLUSIA	RIVERVIEW LEARNING CENTER	32118	FL	17	17	0	0	6	5.325698852539063		0	1	1	1	0	0	1	1	0	0	0	1	0	02/15 - 02/28	16.550528	.10371204	.13377075	11.325699	High
VOLUSIA	RIVERVIEW LEARNING CENTER	32118	FL	17	17	0	0	6	5.325698852539063		0	1	1	1	0	0	1	1	0	0	0	1	0	11/09 - 11/22	18.590298	.10371204	.13377075	11.325699	High
VOLUSIA	RIVERVIEW LEARNING CENTER	32118	FL	17	17	0	0	6	5.325698852539063		0	1	1	1	0	0	1	1	0	0	0	1	0	01/04 - 01/17	55.615971	.10371204	.13377075	11.325699	High
VOLUSIA	RIVERVIEW LEARNING CENTER	32118	FL	17	17	0	0	6	5.325698852539063		0	1	1	1	0	0	1	1	0	0	0	1	0	03/01 - 03/14	17.234755	.10371204	.13377075	11.325699	High
VOLUSIA	RIVERVIEW LEARNING CENTER	32118	FL	17	17	0	0	6	5.325698852539063		0	1	1	1	0	0	1	1	0	0	0	1	0	11/30 - 12/13	28.750412	.10371204	.13377075	11.325699	High
VOLUSIA	RIVERVIEW LEARNING CENTER	32118	FL	17	17	1	0	6	5.325698852539063		0	1	1	1	0	0	1	1	0	0	0	1	0	04/12 - 04/25	27.743437	.10371204	.13377075	11.325699	High
VOLUSIA	RIVERVIEW LEARNING CENTER	32118	FL	17	17	0	0	6	5.325698852539063		0	1	1	1	0	0	1	1	0	0	0	1	0	02/01 - 02/14	29.731565	.10371204	.13377075	11.325699	High
VOLUSIA	SUGAR MILL ELEMENTARY SCHOOL	32129	FL	571	530	0	2	44	39.05512619018555		0	1	1	1	0	0	1	1	0	0	0	1	0	03/15 - 03/28	24.296486	.10371204	.13377075	83.05513	Elementary
VOLUSIA	SUGAR MILL ELEMENTARY SCHOOL	32129	FL	488	399	0	0	44	39.05512619018555		0	1	1	1	0	0	1	1	0	0	0	1	0	01/04 - 01/17	55.615974	.10371204	.13377075	83.05513	Elementary
VOLUSIA	SUGAR MILL ELEMENTARY SCHOOL	32129	FL	488	399	0	0	44	39.05512619018555		0	1	1	1	0	0	1	1	0	0	0	1	0	10/26 - 11/08	15.491914	.10371204	.13377075	83.05513	Elementary
VOLUSIA	SUGAR MILL ELEMENTARY SCHOOL	32129	FL	571	530	3	0	44	39.05512619018555		0	1	1	1	0	0	1	1	0	0	0	1	0	03/29 - 04/11	29.718655	.10371204	.13377075	83.05513	Elementary
VOLUSIA	SUGAR MILL ELEMENTARY SCHOOL	32129	FL	488	399	0	1	44	39.05512619018555		0	1	1	1	0	0	1	1	0	0	0	1	0	01/18 - 01/31	46.152996	.10371204	.13377075	83.05513	Elementary
VOLUSIA	SUGAR MILL ELEMENTARY SCHOOL	32129	FL	488	399	0	0	44	39.05512619018555		0	1	1	1	0	0	1	1	0	0	0	1	0	11/09 - 11/22	18.590298	.10371204	.13377075	83.05513	Elementary
VOLUSIA	SUGAR MILL ELEMENTARY SCHOOL	32129	FL	571	530	0	0	44	39.05512619018555		0	1	1	1	0	0	1	1	0	0	0	1	0	03/01 - 03/14	17.234755	.10371204	.13377075	83.05513	Elementary
VOLUSIA	SUGAR MILL ELEMENTARY SCHOOL	32129	FL	571	530	1	0	44	39.05512619018555		0	1	1	1	0	0	1	1	0	0	0	1	0	04/12 - 04/25	27.743437	.10371204	.13377075	83.05513	Elementary
VOLUSIA	SUGAR MILL ELEMENTARY SCHOOL	32129	FL	571	530	1	0	44	39.05512619018555		0	1	1	1	0	0	1	1	0	0	0	1	0	02/01 - 02/14	29.731567	.10371204	.13377075	83.05513	Elementary
VOLUSIA	SUGAR MILL ELEMENTARY SCHOOL	32129	FL	571	530	1	0	44	39.05512619018555		0	1	1	1	0	0	1	1	0	0	0	1	0	02/15 - 02/28	16.550528	.10371204	.13377075	83.05513	Elementary
VOLUSIA	SUGAR MILL ELEMENTARY SCHOOL	32129	FL	488	399	1	0	44	39.05512619018555		0	1	1	1	0	0	1	1	0	0	0	1	0	11/30 - 12/13	28.750412	.10371204	.13377075	83.05513	Elementary
VOLUSIA	SUGAR MILL ELEMENTARY SCHOOL	32129	FL	488	399	0	0	44	39.05512619018555		0	1	1	1	0	0	1	1	0	0	0	1	0	10/12 - 10/25	12.393531	.10371204	.13377075	83.05513	Elementary
VOLUSIA	BLUE LAKE ELEMENTARY SCHOOL	32724	FL	523	461	0	0	35	31.06657791137695		0	1	1	1	0	0	1	1	0	0	0	1	0	03/29 - 04/11	29.718657	.10371204	.13377075	66.066574	Elementary
VOLUSIA	BLUE LAKE ELEMENTARY SCHOOL	32724	FL	523	461	0	0	35	31.06657791137695		0	1	1	1	0	0	1	1	0	0	0	1	0	04/12 - 04/25	27.743437	.10371204	.13377075	66.066574	Elementary
VOLUSIA	BLUE LAKE ELEMENTARY SCHOOL	32724	FL	454	355	0	0	35	31.06657791137695		0	1	1	1	0	0	1	1	0	0	0	1	0	01/18 - 01/31	46.152996	.10371204	.13377075	66.066574	Elementary
VOLUSIA	BLUE LAKE ELEMENTARY SCHOOL	32724	FL	523	461	0	0	35	31.06657791137695		0	1	1	1	0	0	1	1	0	0	0	1	0	03/01 - 03/14	17.234755	.10371204	.13377075	66.066574	Elementary
VOLUSIA	BLUE LAKE ELEMENTARY SCHOOL	32724	FL	454	355	0	0	35	31.06657791137695		0	1	1	1	0	0	1	1	0	0	0	1	0	11/30 - 12/13	28.750412	.10371204	.13377075	66.066574	Elementary
VOLUSIA	BLUE LAKE ELEMENTARY SCHOOL	32724	FL	454	355	1	0	35	31.06657791137695		0	1	1	1	0	0	1	1	0	0	0	1	0	01/04 - 01/17	55.615974	.10371204	.13377075	66.066574	Elementary
VOLUSIA	BLUE LAKE ELEMENTARY SCHOOL	32724	FL	454	355	0	0	35	31.06657791137695		0	1	1	1	0	0	1	1	0	0	0	1	0	10/26 - 11/08	15.491914	.10371204	.13377075	66.066574	Elementary
VOLUSIA	BLUE LAKE ELEMENTARY SCHOOL	32724	FL	523	461	4	0	35	31.06657791137695		0	1	1	1	0	0	1	1	0	0	0	1	0	02/15 - 02/28	16.550528	.10371204	.13377075	66.066574	Elementary
VOLUSIA	BLUE LAKE ELEMENTARY SCHOOL	32724	FL	523	461	3	0	35	31.06657791137695		0	1	1	1	0	0	1	1	0	0	0	1	0	02/01 - 02/14	29.731564	.10371204	.13377075	66.066574	Elementary
VOLUSIA	BLUE LAKE ELEMENTARY SCHOOL	32724	FL	454	355	1	0	35	31.06657791137695		0	1	1	1	0	0	1	1	0	0	0	1	0	10/12 - 10/25	12.393532	.10371204	.13377075	66.066574	Elementary
VOLUSIA	BLUE LAKE ELEMENTARY SCHOOL	32724	FL	523	461	1	1	35	31.06657791137695		0	1	1	1	0	0	1	1	0	0	0	1	0	03/15 - 03/28	24.296484	.10371204	.13377075	66.066574	Elementary
VOLUSIA	BLUE LAKE ELEMENTARY SCHOOL	32724	FL	454	355	0	0	35	31.06657791137695		0	1	1	1	0	0	1	1	0	0	0	1	0	11/09 - 11/22	18.590298	.10371204	.13377075	66.066574	Elementary
VOLUSIA	DELTONA LAKES ELEMENTARY SCHOOL	32725	FL	612	405	0	0	52	46.15605926513672		0	1	1	1	0	0	1	1	0	0	0	1	0	10/12 - 10/25	12.393532	.10371205	.13377076	98.156059	Elementary
VOLUSIA	DELTONA LAKES ELEMENTARY SCHOOL	32725	FL	653	541	2	0	52	46.15605926513672		0	1	1	1	0	0	1	1	0	0	0	1	0	03/29 - 04/11	29.718657	.10371205	.13377076	98.156059	Elementary
VOLUSIA	DELTONA LAKES ELEMENTARY SCHOOL	32725	FL	653	541	4	1	52	46.15605926513672		0	1	1	1	0	0	1	1	0	0	0	1	0	04/12 - 04/25	27.743437	.10371205	.13377076	98.156059	Elementary
VOLUSIA	DELTONA LAKES ELEMENTARY SCHOOL	32725	FL	653	541	1	0	52	46.15605926513672		0	1	1	1	0	0	1	1	0	0	0	1	0	02/01 - 02/14	29.731567	.10371205	.13377076	98.156059	Elementary
VOLUSIA	DELTONA LAKES ELEMENTARY SCHOOL	32725	FL	612	405	0	0	52	46.15605926513672		0	1	1	1	0	0	1	1	0	0	0	1	0	10/26 - 11/08	15.491914	.10371205	.13377076	98.156059	Elementary
VOLUSIA	DELTONA LAKES ELEMENTARY SCHOOL	32725	FL	612	405	0	0	52	46.15605926513672		0	1	1	1	0	0	1	1	0	0	0	1	0	11/09 - 11/22	18.590298	.10371205	.13377076	98.156059	Elementary
VOLUSIA	DELTONA LAKES ELEMENTARY SCHOOL	32725	FL	653	541	2	0	52	46.15605926513672		0	1	1	1	0	0	1	1	0	0	0	1	0	03/15 - 03/28	24.296488	.10371205	.13377076	98.156059	Elementary
VOLUSIA	DELTONA LAKES ELEMENTARY SCHOOL	32725	FL	653	541	0	1	52	46.15605926513672		0	1	1	1	0	0	1	1	0	0	0	1	0	02/15 - 02/28	16.550528	.10371205	.13377076	98.156059	Elementary
VOLUSIA	DELTONA LAKES ELEMENTARY SCHOOL	32725	FL	612	405	2	0	52	46.15605926513672		0	1	1	1	0	0	1	1	0	0	0	1	0	01/18 - 01/31	46.152996	.10371205	.13377076	98.156059	Elementary
VOLUSIA	DELTONA LAKES ELEMENTARY SCHOOL	32725	FL	612	405	0	0	52	46.15605926513672		0	1	1	1	0	0	1	1	0	0	0	1	0	01/04 - 01/17	55.615978	.10371205	.13377076	98.156059	Elementary
VOLUSIA	DELTONA LAKES ELEMENTARY SCHOOL	32725	FL	653	541	1	1	52	46.15605926513672		0	1	1	1	0	0	1	1	0	0	0	1	0	03/01 - 03/14	17.234755	.10371205	.13377076	98.156059	Elementary
VOLUSIA	DELTONA LAKES ELEMENTARY SCHOOL	32725	FL	612	405	0	0	52	46.15605926513672		0	1	1	1	0	0	1	1	0	0	0	1	0	11/30 - 12/13	28.750412	.10371205	.13377076	98.156059	Elementary
VOLUSIA	SILVER SANDS MIDDLE SCHOOL	32129	FL	1197	995	1	0	69	61.24554061889648		0	1	1	1	0	0	1	1	0	0	0	1	0	02/15 - 02/28	16.550528	.10371204	.13377075	130.24554	Middle
VOLUSIA	SILVER SANDS MIDDLE SCHOOL	32129	FL	1197	995	1	0	69	61.24554061889648		0	1	1	1	0	0	1	1	0	0	0	1	0	04/12 - 04/25	27.743437	.10371204	.13377075	130.24554	Middle
VOLUSIA	SILVER SANDS MIDDLE SCHOOL	32129	FL	1197	995	1	0	69	61.24554061889648		0	1	1	1	0	0	1	1	0	0	0	1	0	03/29 - 04/11	29.718655	.10371204	.13377075	130.24554	Middle
VOLUSIA	SILVER SANDS MIDDLE SCHOOL	32129	FL	1197	995	2	0	69	61.24554061889648		0	1	1	1	0	0	1	1	0	0	0	1	0	03/15 - 03/28	24.296486	.10371204	.13377075	130.24554	Middle
VOLUSIA	SILVER SANDS MIDDLE SCHOOL	32129	FL	1112	723	2	1	69	61.24554061889648		0	1	1	1	0	0	1	1	0	0	0	1	0	10/26 - 11/08	15.491914	.10371204	.13377075	130.24554	Middle
VOLUSIA	SILVER SANDS MIDDLE SCHOOL	32129	FL	1112	723	5	0	69	61.24554061889648		0	1	1	1	0	0	1	1	0	0	0	1	0	11/30 - 12/13	28.750412	.10371204	.13377075	130.24554	Middle
VOLUSIA	SILVER SANDS MIDDLE SCHOOL	32129	FL	1112	723	5	0	69	61.24554061889648		0	1	1	1	0	0	1	1	0	0	0	1	0	11/09 - 11/22	18.590298	.10371204	.13377075	130.24554	Middle
VOLUSIA	SILVER SANDS MIDDLE SCHOOL	32129	FL	1112	723	8	1	69	61.24554061889648		0	1	1	1	0	0	1	1	0	0	0	1	0	01/04 - 01/17	55.615974	.10371204	.13377075	130.24554	Middle
VOLUSIA	SILVER SANDS MIDDLE SCHOOL	32129	FL	1112	723	3	0	69	61.24554061889648		0	1	1	1	0	0	1	1	0	0	0	1	0	10/12 - 10/25	12.393531	.10371204	.13377075	130.24554	Middle
VOLUSIA	SILVER SANDS MIDDLE SCHOOL	32129	FL	1197	995	1	0	69	61.24554061889648		0	1	1	1	0	0	1	1	0	0	0	1	0	03/01 - 03/14	17.234755	.10371204	.13377075	130.24554	Middle
VOLUSIA	SILVER SANDS MIDDLE SCHOOL	32129	FL	1197	995	3	0	69	61.24554061889648		0	1	1	1	0	0	1	1	0	0	0	1	0	02/01 - 02/14	29.731567	.10371204	.13377075	130.24554	Middle
VOLUSIA	SILVER SANDS MIDDLE SCHOOL	32129	FL	1112	723	4	0	69	61.24554061889648		0	1	1	1	0	0	1	1	0	0	0	1	0	01/18 - 01/31	46.152996	.10371204	.13377075	130.24554	Middle
VOLUSIA	DELAND MIDDLE SCHOOL	32724	FL	933	620	0	0	69	61.24554061889648		0	1	1	1	0	0	1	1	0	0	0	1	0	11/09 - 11/22	18.590298	.10371204	.13377075	130.24554	Middle
VOLUSIA	DELAND MIDDLE SCHOOL	32724	FL	933	620	1	1	69	61.24554061889648		0	1	1	1	0	0	1	1	0	0	0	1	0	10/26 - 11/08	15.491914	.10371204	.13377075	130.24554	Middle
VOLUSIA	DELAND MIDDLE SCHOOL	32724	FL	991	860	2	0	69	61.24554061889648		0	1	1	1	0	0	1	1	0	0	0	1	0	02/15 - 02/28	16.550528	.10371204	.13377075	130.24554	Middle
VOLUSIA	DELAND MIDDLE SCHOOL	32724	FL	933	620	4	0	69	61.24554061889648		0	1	1	1	0	0	1	1	0	0	0	1	0	01/04 - 01/17	55.615974	.10371204	.13377075	130.24554	Middle
VOLUSIA	DELAND MIDDLE SCHOOL	32724	FL	933	620	3	1	69	61.24554061889648		0	1	1	1	0	0	1	1	0	0	0	1	0	01/18 - 01/31	46.152996	.10371204	.13377075	130.24554	Middle
VOLUSIA	DELAND MIDDLE SCHOOL	32724	FL	991	860	1	2	69	61.24554061889648		0	1	1	1	0	0	1	1	0	0	0	1	0	04/12 - 04/25	27.743437	.10371204	.13377075	130.24554	Middle
VOLUSIA	DELAND MIDDLE SCHOOL	32724	FL	991	860	1	0	69	61.24554061889648		0	1	1	1	0	0	1	1	0	0	0	1	0	02/01 - 02/14	29.731564	.10371204	.13377075	130.24554	Middle
VOLUSIA	DELAND MIDDLE SCHOOL	32724	FL	933	620	0	0	69	61.24554061889648		0	1	1	1	0	0	1	1	0	0	0	1	0	11/30 - 12/13	28.750412	.10371204	.13377075	130.24554	Middle
VOLUSIA	DELAND MIDDLE SCHOOL	32724	FL	991	860	3	1	69	61.24554061889648		0	1	1	1	0	0	1	1	0	0	0	1	0	03/29 - 04/11	29.718657	.10371204	.13377075	130.24554	Middle
VOLUSIA	DELAND MIDDLE SCHOOL	32724	FL	933	620	0	0	69	61.24554061889648		0	1	1	1	0	0	1	1	0	0	0	1	0	10/12 - 10/25	12.393532	.10371204	.13377075	130.24554	Middle
VOLUSIA	DELAND MIDDLE SCHOOL	32724	FL	991	860	2	0	69	61.24554061889648		0	1	1	1	0	0	1	1	0	0	0	1	0	03/01 - 03/14	17.234755	.10371204	.13377075	130.24554	Middle
VOLUSIA	DELAND MIDDLE SCHOOL	32724	FL	991	860	2	0	69	61.24554061889648		0	1	1	1	0	0	1	1	0	0	0	1	0	03/15 - 03/28	24.296484	.10371204	.13377075	130.24554	Middle
VOLUSIA	NEW SMYRNA BEACH MIDDLE SCHOOL	32168	FL	987	754	1	0	71	63.02077102661133		0	1	1	1	0	0	1	1	0	0	0	1	0	10/12 - 10/25	12.393532	.10371204	.13377076	134.02077	Middle
VOLUSIA	NEW SMYRNA BEACH MIDDLE SCHOOL	32168	FL	987	754	3	0	71	63.02077102661133		0	1	1	1	0	0	1	1	0	0	0	1	0	11/30 - 12/13	28.750412	.10371204	.13377076	134.02077	Middle
VOLUSIA	NEW SMYRNA BEACH MIDDLE SCHOOL	32168	FL	987	754	1	1	71	63.02077102661133		0	1	1	1	0	0	1	1	0	0	0	1	0	10/26 - 11/08	15.491915	.10371204	.13377076	134.02077	Middle
VOLUSIA	NEW SMYRNA BEACH MIDDLE SCHOOL	32168	FL	1023	921	0	0	71	63.02077102661133		0	1	1	1	0	0	1	1	0	0	0	1	0	03/15 - 03/28	24.296486	.10371204	.13377076	134.02077	Middle
VOLUSIA	NEW SMYRNA BEACH MIDDLE SCHOOL	32168	FL	987	754	5	1	71	63.02077102661133		0	1	1	1	0	0	1	1	0	0	0	1	0	01/18 - 01/31	46.152996	.10371204	.13377076	134.02077	Middle
VOLUSIA	NEW SMYRNA BEACH MIDDLE SCHOOL	32168	FL	987	754	1	1	71	63.02077102661133		0	1	1	1	0	0	1	1	0	0	0	1	0	01/04 - 01/17	55.615971	.10371204	.13377076	134.02077	Middle
VOLUSIA	NEW SMYRNA BEACH MIDDLE SCHOOL	32168	FL	1023	921	2	0	71	63.02077102661133		0	1	1	1	0	0	1	1	0	0	0	1	0	02/01 - 02/14	29.731565	.10371204	.13377076	134.02077	Middle
VOLUSIA	NEW SMYRNA BEACH MIDDLE SCHOOL	32168	FL	987	754	4	3	71	63.02077102661133		0	1	1	1	0	0	1	1	0	0	0	1	0	11/09 - 11/22	18.590296	.10371204	.13377076	134.02077	Middle
VOLUSIA	NEW SMYRNA BEACH MIDDLE SCHOOL	32168	FL	1023	921	0	0	71	63.02077102661133		0	1	1	1	0	0	1	1	0	0	0	1	0	03/01 - 03/14	17.234755	.10371204	.13377076	134.02077	Middle
VOLUSIA	NEW SMYRNA BEACH MIDDLE SCHOOL	32168	FL	1023	921	3	0	71	63.02077102661133		0	1	1	1	0	0	1	1	0	0	0	1	0	03/29 - 04/11	29.718657	.10371204	.13377076	134.02077	Middle
VOLUSIA	NEW SMYRNA BEACH MIDDLE SCHOOL	32168	FL	1023	921	2	0	71	63.02077102661133		0	1	1	1	0	0	1	1	0	0	0	1	0	02/15 - 02/28	16.550528	.10371204	.13377076	134.02077	Middle
VOLUSIA	NEW SMYRNA BEACH MIDDLE SCHOOL	32168	FL	1023	921	1	0	71	63.02077102661133		0	1	1	1	0	0	1	1	0	0	0	1	0	04/12 - 04/25	27.743437	.10371204	.13377076	134.02077	Middle
VOLUSIA	HIGHBANKS LEARNING CENTER	32713	FL	15	15	0	0	6	5.325698852539063		0	1	1	1	0	0	1	1	0	0	0	1	0	04/12 - 04/25	27.743439	.10371205	.13377076	11.325699	High
VOLUSIA	HIGHBANKS LEARNING CENTER	32713	FL	15	15	0	0	6	5.325698852539063		0	1	1	1	0	0	1	1	0	0	0	1	0	02/15 - 02/28	16.550529	.10371205	.13377076	11.325699	High
VOLUSIA	HIGHBANKS LEARNING CENTER	32713	FL	15	15	0	0	6	5.325698852539063		0	1	1	1	0	0	1	1	0	0	0	1	0	03/01 - 03/14	17.234755	.10371205	.13377076	11.325699	High
VOLUSIA	HIGHBANKS LEARNING CENTER	32713	FL	15	15	0	0	6	5.325698852539063		0	1	1	1	0	0	1	1	0	0	0	1	0	03/15 - 03/28	24.296486	.10371205	.13377076	11.325699	High
VOLUSIA	HIGHBANKS LEARNING CENTER	32713	FL	15	15	0	0	6	5.325698852539063		0	1	1	1	0	0	1	1	0	0	0	1	0	03/29 - 04/11	29.718658	.10371205	.13377076	11.325699	High
VOLUSIA	HIGHBANKS LEARNING CENTER	32713	FL	15	15	0	0	6	5.325698852539063		0	1	1	1	0	0	1	1	0	0	0	1	0	02/01 - 02/14	29.731567	.10371205	.13377076	11.325699	High
VOLUSIA	CHISHOLM ELEMENTARY SCHOOL	32168	FL	420	397	0	0	28	24.85326194763184		0	1	1	1	0	0	1	1	0	0	0	1	0	02/01 - 02/14	29.731565	.10371204	.13377076	52.853264	Elementary
VOLUSIA	CHISHOLM ELEMENTARY SCHOOL	32168	FL	420	397	0	0	28	24.85326194763184		0	1	1	1	0	0	1	1	0	0	0	1	0	03/01 - 03/14	17.234755	.10371204	.13377076	52.853264	Elementary
VOLUSIA	CHISHOLM ELEMENTARY SCHOOL	32168	FL	382	289	0	1	28	24.85326194763184		0	1	1	1	0	0	1	1	0	0	0	1	0	11/09 - 11/22	18.590296	.10371204	.13377076	52.853264	Elementary
VOLUSIA	CHISHOLM ELEMENTARY SCHOOL	32168	FL	420	397	1	0	28	24.85326194763184		0	1	1	1	0	0	1	1	0	0	0	1	0	03/29 - 04/11	29.718657	.10371204	.13377076	52.853264	Elementary
VOLUSIA	CHISHOLM ELEMENTARY SCHOOL	32168	FL	382	289	0	0	28	24.85326194763184		0	1	1	1	0	0	1	1	0	0	0	1	0	10/26 - 11/08	15.491915	.10371204	.13377076	52.853264	Elementary
VOLUSIA	CHISHOLM ELEMENTARY SCHOOL	32168	FL	382	289	1	0	28	24.85326194763184		0	1	1	1	0	0	1	1	0	0	0	1	0	10/12 - 10/25	12.393532	.10371204	.13377076	52.853264	Elementary
VOLUSIA	CHISHOLM ELEMENTARY SCHOOL	32168	FL	420	397	0	0	28	24.85326194763184		0	1	1	1	0	0	1	1	0	0	0	1	0	03/15 - 03/28	24.296486	.10371204	.13377076	52.853264	Elementary
VOLUSIA	CHISHOLM ELEMENTARY SCHOOL	32168	FL	420	397	0	0	28	24.85326194763184		0	1	1	1	0	0	1	1	0	0	0	1	0	02/15 - 02/28	16.550528	.10371204	.13377076	52.853264	Elementary
VOLUSIA	CHISHOLM ELEMENTARY SCHOOL	32168	FL	420	397	0	0	28	24.85326194763184		0	1	1	1	0	0	1	1	0	0	0	1	0	04/12 - 04/25	27.743437	.10371204	.13377076	52.853264	Elementary
VOLUSIA	CHISHOLM ELEMENTARY SCHOOL	32168	FL	382	289	2	0	28	24.85326194763184		0	1	1	1	0	0	1	1	0	0	0	1	0	11/30 - 12/13	28.750412	.10371204	.13377076	52.853264	Elementary
VOLUSIA	CHISHOLM ELEMENTARY SCHOOL	32168	FL	382	289	2	0	28	24.85326194763184		0	1	1	1	0	0	1	1	0	0	0	1	0	01/18 - 01/31	46.152996	.10371204	.13377076	52.853264	Elementary
VOLUSIA	CHISHOLM ELEMENTARY SCHOOL	32168	FL	382	289	0	1	28	24.85326194763184		0	1	1	1	0	0	1	1	0	0	0	1	0	01/04 - 01/17	55.615971	.10371204	.13377076	52.853264	Elementary
VOLUSIA	DISCOVERY ELEMENTARY SCHOOL	32725	FL	433	296	0	0	44	39.05512619018555		0	1	1	1	0	0	1	1	0	0	0	1	0	01/18 - 01/31	46.152996	.10371205	.13377076	83.05513	Elementary
VOLUSIA	DISCOVERY ELEMENTARY SCHOOL	32725	FL	499	418	0	0	44	39.05512619018555		0	1	1	1	0	0	1	1	0	0	0	1	0	02/15 - 02/28	16.550528	.10371205	.13377076	83.05513	Elementary
VOLUSIA	DISCOVERY ELEMENTARY SCHOOL	32725	FL	499	418	0	0	44	39.05512619018555		0	1	1	1	0	0	1	1	0	0	0	1	0	04/12 - 04/25	27.743437	.10371205	.13377076	83.05513	Elementary
VOLUSIA	DISCOVERY ELEMENTARY SCHOOL	32725	FL	499	418	2	0	44	39.05512619018555		0	1	1	1	0	0	1	1	0	0	0	1	0	02/01 - 02/14	29.731567	.10371205	.13377076	83.05513	Elementary
VOLUSIA	DISCOVERY ELEMENTARY SCHOOL	32725	FL	499	418	1	0	44	39.05512619018555		0	1	1	1	0	0	1	1	0	0	0	1	0	03/15 - 03/28	24.296488	.10371205	.13377076	83.05513	Elementary
VOLUSIA	DISCOVERY ELEMENTARY SCHOOL	32725	FL	499	418	0	0	44	39.05512619018555		0	1	1	1	0	0	1	1	0	0	0	1	0	03/29 - 04/11	29.718657	.10371205	.13377076	83.05513	Elementary
VOLUSIA	DISCOVERY ELEMENTARY SCHOOL	32725	FL	433	296	0	0	44	39.05512619018555		0	1	1	1	0	0	1	1	0	0	0	1	0	11/30 - 12/13	28.750412	.10371205	.13377076	83.05513	Elementary
VOLUSIA	DISCOVERY ELEMENTARY SCHOOL	32725	FL	499	418	0	0	44	39.05512619018555		0	1	1	1	0	0	1	1	0	0	0	1	0	03/01 - 03/14	17.234755	.10371205	.13377076	83.05513	Elementary
VOLUSIA	DISCOVERY ELEMENTARY SCHOOL	32725	FL	433	296	0	0	44	39.05512619018555		0	1	1	1	0	0	1	1	0	0	0	1	0	11/09 - 11/22	18.590298	.10371205	.13377076	83.05513	Elementary
VOLUSIA	DISCOVERY ELEMENTARY SCHOOL	32725	FL	433	296	0	0	44	39.05512619018555		0	1	1	1	0	0	1	1	0	0	0	1	0	01/04 - 01/17	55.615978	.10371205	.13377076	83.05513	Elementary
VOLUSIA	DISCOVERY ELEMENTARY SCHOOL	32725	FL	433	296	0	0	44	39.05512619018555		0	1	1	1	0	0	1	1	0	0	0	1	0	10/26 - 11/08	15.491914	.10371205	.13377076	83.05513	Elementary
VOLUSIA	DISCOVERY ELEMENTARY SCHOOL	32725	FL	433	296	0	0	44	39.05512619018555		0	1	1	1	0	0	1	1	0	0	0	1	0	10/12 - 10/25	12.393532	.10371205	.13377076	83.05513	Elementary
VOLUSIA	DELTONA HIGH SCHOOL	32725	FL	1427	811	4	0	84	74.55978393554688		0	1	1	1	0	0	1	1	0	0	0	1	0	10/26 - 11/08	15.491914	.10371205	.13377076	158.55978	High
VOLUSIA	DELTONA HIGH SCHOOL	32725	FL	1463	1248	2	0	84	74.55978393554688		0	1	1	1	0	0	1	1	0	0	0	1	0	02/15 - 02/28	16.550528	.10371205	.13377076	158.55978	High
VOLUSIA	DELTONA HIGH SCHOOL	32725	FL	1427	811	6	0	84	74.55978393554688		0	1	1	1	0	0	1	1	0	0	0	1	0	01/04 - 01/17	55.615978	.10371205	.13377076	158.55978	High
VOLUSIA	DELTONA HIGH SCHOOL	32725	FL	1463	1248	2	0	84	74.55978393554688		0	1	1	1	0	0	1	1	0	0	0	1	0	03/29 - 04/11	29.718657	.10371205	.13377076	158.55978	High
VOLUSIA	DELTONA HIGH SCHOOL	32725	FL	1463	1248	4	1	84	74.55978393554688		0	1	1	1	0	0	1	1	0	0	0	1	0	03/15 - 03/28	24.296488	.10371205	.13377076	158.55978	High
VOLUSIA	DELTONA HIGH SCHOOL	32725	FL	1463	1248	4	0	84	74.55978393554688		0	1	1	1	0	0	1	1	0	0	0	1	0	03/01 - 03/14	17.234755	.10371205	.13377076	158.55978	High
VOLUSIA	DELTONA HIGH SCHOOL	32725	FL	1463	1248	1	0	84	74.55978393554688		0	1	1	1	0	0	1	1	0	0	0	1	0	02/01 - 02/14	29.731567	.10371205	.13377076	158.55978	High
VOLUSIA	DELTONA HIGH SCHOOL	32725	FL	1427	811	2	0	84	74.55978393554688		0	1	1	1	0	0	1	1	0	0	0	1	0	11/09 - 11/22	18.590298	.10371205	.13377076	158.55978	High
VOLUSIA	DELTONA HIGH SCHOOL	32725	FL	1427	811	3	0	84	74.55978393554688		0	1	1	1	0	0	1	1	0	0	0	1	0	11/30 - 12/13	28.750412	.10371205	.13377076	158.55978	High
VOLUSIA	DELTONA HIGH SCHOOL	32725	FL	1427	811	2	0	84	74.55978393554688		0	1	1	1	0	0	1	1	0	0	0	1	0	01/18 - 01/31	46.152996	.10371205	.13377076	158.55978	High
VOLUSIA	DELTONA HIGH SCHOOL	32725	FL	1463	1248	5	0	84	74.55978393554688		0	1	1	1	0	0	1	1	0	0	0	1	0	04/12 - 04/25	27.743437	.10371205	.13377076	158.55978	High
VOLUSIA	DELTONA HIGH SCHOOL	32725	FL	1427	811	2	0	84	74.55978393554688		0	1	1	1	0	0	1	1	0	0	0	1	0	10/12 - 10/25	12.393532	.10371205	.13377076	158.55978	High
VOLUSIA	HORIZON ELEMENTARY SCHOOL	32129	FL	672	540	1	0	57	50.59414291381836		0	1	1	1	0	0	1	1	0	0	0	1	0	01/04 - 01/17	55.615974	.10371204	.13377075	107.59415	Elementary
VOLUSIA	HORIZON ELEMENTARY SCHOOL	32129	FL	733	639	1	0	57	50.59414291381836		0	1	1	1	0	0	1	1	0	0	0	1	0	04/12 - 04/25	27.743437	.10371204	.13377075	107.59415	Elementary
VOLUSIA	HORIZON ELEMENTARY SCHOOL	32129	FL	672	540	1	0	57	50.59414291381836		0	1	1	1	0	0	1	1	0	0	0	1	0	11/30 - 12/13	28.750412	.10371204	.13377075	107.59415	Elementary
VOLUSIA	HORIZON ELEMENTARY SCHOOL	32129	FL	672	540	0	0	57	50.59414291381836		0	1	1	1	0	0	1	1	0	0	0	1	0	10/12 - 10/25	12.393531	.10371204	.13377075	107.59415	Elementary
VOLUSIA	HORIZON ELEMENTARY SCHOOL	32129	FL	733	639	5	2	57	50.59414291381836		0	1	1	1	0	0	1	1	0	0	0	1	0	03/29 - 04/11	29.718655	.10371204	.13377075	107.59415	Elementary
VOLUSIA	HORIZON ELEMENTARY SCHOOL	32129	FL	733	639	1	0	57	50.59414291381836		0	1	1	1	0	0	1	1	0	0	0	1	0	02/01 - 02/14	29.731567	.10371204	.13377075	107.59415	Elementary
VOLUSIA	HORIZON ELEMENTARY SCHOOL	32129	FL	733	639	1	0	57	50.59414291381836		0	1	1	1	0	0	1	1	0	0	0	1	0	03/01 - 03/14	17.234755	.10371204	.13377075	107.59415	Elementary
VOLUSIA	HORIZON ELEMENTARY SCHOOL	32129	FL	672	540	1	0	57	50.59414291381836		0	1	1	1	0	0	1	1	0	0	0	1	0	01/18 - 01/31	46.152996	.10371204	.13377075	107.59415	Elementary
VOLUSIA	HORIZON ELEMENTARY SCHOOL	32129	FL	733	639	0	0	57	50.59414291381836		0	1	1	1	0	0	1	1	0	0	0	1	0	03/15 - 03/28	24.296486	.10371204	.13377075	107.59415	Elementary
VOLUSIA	HORIZON ELEMENTARY SCHOOL	32129	FL	733	639	2	0	57	50.59414291381836		0	1	1	1	0	0	1	1	0	0	0	1	0	02/15 - 02/28	16.550528	.10371204	.13377075	107.59415	Elementary
VOLUSIA	HORIZON ELEMENTARY SCHOOL	32129	FL	672	540	1	2	57	50.59414291381836		0	1	1	1	0	0	1	1	0	0	0	1	0	11/09 - 11/22	18.590298	.10371204	.13377075	107.59415	Elementary
VOLUSIA	HORIZON ELEMENTARY SCHOOL	32129	FL	672	540	0	0	57	50.59414291381836		0	1	1	1	0	0	1	1	0	0	0	1	0	10/26 - 11/08	15.491914	.10371204	.13377075	107.59415	Elementary
VOLUSIA	STEWART TREATMENT CENTER	32124	FL	26	26	0	0	2	1.775233030319214		0	1	1	1	0	0	1	1	0	0	0	1	0	11/30 - 12/13	28.750412	.10371204	.13377076	3.775233	High
VOLUSIA	STEWART TREATMENT CENTER	32124	FL	26	26	0	0	2	1.775233030319214		0	1	1	1	0	0	1	1	0	0	0	1	0	01/04 - 01/17	55.615974	.10371204	.13377076	3.775233	High
VOLUSIA	STEWART TREATMENT CENTER	32124	FL	26	26	0	0	2	1.775233030319214		0	1	1	1	0	0	1	1	0	0	0	1	0	10/12 - 10/25	12.393532	.10371204	.13377076	3.775233	High
VOLUSIA	STEWART TREATMENT CENTER	32124	FL	23	23	0	0	2	1.775233030319214		0	1	1	1	0	0	1	1	0	0	0	1	0	02/15 - 02/28	16.550529	.10371204	.13377076	3.775233	High
VOLUSIA	STEWART TREATMENT CENTER	32124	FL	26	26	0	0	2	1.775233030319214		0	1	1	1	0	0	1	1	0	0	0	1	0	01/18 - 01/31	46.152996	.10371204	.13377076	3.775233	High
VOLUSIA	STEWART TREATMENT CENTER	32124	FL	23	23	0	0	2	1.775233030319214		0	1	1	1	0	0	1	1	0	0	0	1	0	04/12 - 04/25	27.743437	.10371204	.13377076	3.775233	High
VOLUSIA	STEWART TREATMENT CENTER	32124	FL	26	26	0	0	2	1.775233030319214		0	1	1	1	0	0	1	1	0	0	0	1	0	10/26 - 11/08	15.491915	.10371204	.13377076	3.775233	High
VOLUSIA	STEWART TREATMENT CENTER	32124	FL	23	23	0	0	2	1.775233030319214		0	1	1	1	0	0	1	1	0	0	0	1	0	03/29 - 04/11	29.718657	.10371204	.13377076	3.775233	High
VOLUSIA	STEWART TREATMENT CENTER	32124	FL	23	23	0	0	2	1.775233030319214		0	1	1	1	0	0	1	1	0	0	0	1	0	03/01 - 03/14	17.234755	.10371204	.13377076	3.775233	High
VOLUSIA	STEWART TREATMENT CENTER	32124	FL	23	23	0	0	2	1.775233030319214		0	1	1	1	0	0	1	1	0	0	0	1	0	02/01 - 02/14	29.731565	.10371204	.13377076	3.775233	High
VOLUSIA	STEWART TREATMENT CENTER	32124	FL	26	26	0	0	2	1.775233030319214		0	1	1	1	0	0	1	1	0	0	0	1	0	11/09 - 11/22	18.590298	.10371204	.13377076	3.775233	High
VOLUSIA	STEWART TREATMENT CENTER	32124	FL	23	23	0	0	2	1.775233030319214		0	1	1	1	0	0	1	1	0	0	0	1	0	03/15 - 03/28	24.296486	.10371204	.13377076	3.775233	High
VOLUSIA	INDIAN RIVER ELEMENTARY SCHOOL	32141	FL	511	470	1	0	40	35.50466156005859		0	1	1	1	0	0	1	1	0	0	0	1	0	01/04 - 01/17	55.615974	.10371204	.13377076	75.504662	Elementary
VOLUSIA	INDIAN RIVER ELEMENTARY SCHOOL	32141	FL	511	470	4	1	40	35.50466156005859		0	1	1	1	0	0	1	1	0	0	0	1	0	01/18 - 01/31	46.152996	.10371204	.13377076	75.504662	Elementary
VOLUSIA	INDIAN RIVER ELEMENTARY SCHOOL	32141	FL	558	539	0	0	40	35.50466156005859		0	1	1	1	0	0	1	1	0	0	0	1	0	04/12 - 04/25	27.743437	.10371204	.13377076	75.504662	Elementary
VOLUSIA	INDIAN RIVER ELEMENTARY SCHOOL	32141	FL	511	470	2	0	40	35.50466156005859		0	1	1	1	0	0	1	1	0	0	0	1	0	11/30 - 12/13	28.750412	.10371204	.13377076	75.504662	Elementary
VOLUSIA	INDIAN RIVER ELEMENTARY SCHOOL	32141	FL	558	539	2	0	40	35.50466156005859		0	1	1	1	0	0	1	1	0	0	0	1	0	02/01 - 02/14	29.731567	.10371204	.13377076	75.504662	Elementary
VOLUSIA	INDIAN RIVER ELEMENTARY SCHOOL	32141	FL	558	539	0	0	40	35.50466156005859		0	1	1	1	0	0	1	1	0	0	0	1	0	02/15 - 02/28	16.550529	.10371204	.13377076	75.504662	Elementary
VOLUSIA	INDIAN RIVER ELEMENTARY SCHOOL	32141	FL	558	539	1	0	40	35.50466156005859		0	1	1	1	0	0	1	1	0	0	0	1	0	03/01 - 03/14	17.234755	.10371204	.13377076	75.504662	Elementary
VOLUSIA	INDIAN RIVER ELEMENTARY SCHOOL	32141	FL	511	470	0	0	40	35.50466156005859		0	1	1	1	0	0	1	1	0	0	0	1	0	11/09 - 11/22	18.590296	.10371204	.13377076	75.504662	Elementary
VOLUSIA	INDIAN RIVER ELEMENTARY SCHOOL	32141	FL	511	470	0	0	40	35.50466156005859		0	1	1	1	0	0	1	1	0	0	0	1	0	10/12 - 10/25	12.393532	.10371204	.13377076	75.504662	Elementary
VOLUSIA	INDIAN RIVER ELEMENTARY SCHOOL	32141	FL	511	470	0	0	40	35.50466156005859		0	1	1	1	0	0	1	1	0	0	0	1	0	10/26 - 11/08	15.491914	.10371204	.13377076	75.504662	Elementary
VOLUSIA	INDIAN RIVER ELEMENTARY SCHOOL	32141	FL	558	539	1	0	40	35.50466156005859		0	1	1	1	0	0	1	1	0	0	0	1	0	03/15 - 03/28	24.296486	.10371204	.13377076	75.504662	Elementary
VOLUSIA	INDIAN RIVER ELEMENTARY SCHOOL	32141	FL	558	539	0	1	40	35.50466156005859		0	1	1	1	0	0	1	1	0	0	0	1	0	03/29 - 04/11	29.718655	.10371204	.13377076	75.504662	Elementary
VOLUSIA	TIMBERCREST ELEMENTARY SCHOOL	32725	FL	756	602	0	0	52	46.15605926513672		0	1	1	1	0	0	1	1	0	0	0	1	0	03/29 - 04/11	29.718657	.10371205	.13377076	98.156059	Elementary
VOLUSIA	TIMBERCREST ELEMENTARY SCHOOL	32725	FL	756	602	1	1	52	46.15605926513672		0	1	1	1	0	0	1	1	0	0	0	1	0	03/01 - 03/14	17.234755	.10371205	.13377076	98.156059	Elementary
VOLUSIA	TIMBERCREST ELEMENTARY SCHOOL	32725	FL	697	462	1	0	52	46.15605926513672		0	1	1	1	0	0	1	1	0	0	0	1	0	01/18 - 01/31	46.152996	.10371205	.13377076	98.156059	Elementary
VOLUSIA	TIMBERCREST ELEMENTARY SCHOOL	32725	FL	697	462	0	0	52	46.15605926513672		0	1	1	1	0	0	1	1	0	0	0	1	0	11/30 - 12/13	28.750412	.10371205	.13377076	98.156059	Elementary
VOLUSIA	TIMBERCREST ELEMENTARY SCHOOL	32725	FL	756	602	0	0	52	46.15605926513672		0	1	1	1	0	0	1	1	0	0	0	1	0	04/12 - 04/25	27.743437	.10371205	.13377076	98.156059	Elementary
VOLUSIA	TIMBERCREST ELEMENTARY SCHOOL	32725	FL	697	462	3	0	52	46.15605926513672		0	1	1	1	0	0	1	1	0	0	0	1	0	01/04 - 01/17	55.615978	.10371205	.13377076	98.156059	Elementary
VOLUSIA	TIMBERCREST ELEMENTARY SCHOOL	32725	FL	756	602	1	0	52	46.15605926513672		0	1	1	1	0	0	1	1	0	0	0	1	0	02/15 - 02/28	16.550528	.10371205	.13377076	98.156059	Elementary
VOLUSIA	TIMBERCREST ELEMENTARY SCHOOL	32725	FL	756	602	0	0	52	46.15605926513672		0	1	1	1	0	0	1	1	0	0	0	1	0	03/15 - 03/28	24.296488	.10371205	.13377076	98.156059	Elementary
VOLUSIA	TIMBERCREST ELEMENTARY SCHOOL	32725	FL	697	462	0	0	52	46.15605926513672		0	1	1	1	0	0	1	1	0	0	0	1	0	10/26 - 11/08	15.491914	.10371205	.13377076	98.156059	Elementary
VOLUSIA	TIMBERCREST ELEMENTARY SCHOOL	32725	FL	697	462	0	0	52	46.15605926513672		0	1	1	1	0	0	1	1	0	0	0	1	0	11/09 - 11/22	18.590298	.10371205	.13377076	98.156059	Elementary
VOLUSIA	TIMBERCREST ELEMENTARY SCHOOL	32725	FL	697	462	0	0	52	46.15605926513672		0	1	1	1	0	0	1	1	0	0	0	1	0	10/12 - 10/25	12.393532	.10371205	.13377076	98.156059	Elementary
VOLUSIA	TIMBERCREST ELEMENTARY SCHOOL	32725	FL	756	602	1	0	52	46.15605926513672		0	1	1	1	0	0	1	1	0	0	0	1	0	02/01 - 02/14	29.731567	.10371205	.13377076	98.156059	Elementary
VOLUSIA	GALAXY MIDDLE SCHOOL	32725	FL	946	806	0	0	62	55.03222274780273		0	1	1	1	0	0	1	1	0	0	0	1	0	02/01 - 02/14	29.731567	.10371205	.13377076	117.03223	Middle
VOLUSIA	GALAXY MIDDLE SCHOOL	32725	FL	946	806	1	0	62	55.03222274780273		0	1	1	1	0	0	1	1	0	0	0	1	0	03/15 - 03/28	24.296488	.10371205	.13377076	117.03223	Middle
VOLUSIA	GALAXY MIDDLE SCHOOL	32725	FL	871	523	1	0	62	55.03222274780273		0	1	1	1	0	0	1	1	0	0	0	1	0	01/04 - 01/17	55.615978	.10371205	.13377076	117.03223	Middle
VOLUSIA	GALAXY MIDDLE SCHOOL	32725	FL	946	806	1	0	62	55.03222274780273		0	1	1	1	0	0	1	1	0	0	0	1	0	04/12 - 04/25	27.743437	.10371205	.13377076	117.03223	Middle
VOLUSIA	GALAXY MIDDLE SCHOOL	32725	FL	946	806	3	0	62	55.03222274780273		0	1	1	1	0	0	1	1	0	0	0	1	0	02/15 - 02/28	16.550528	.10371205	.13377076	117.03223	Middle
VOLUSIA	GALAXY MIDDLE SCHOOL	32725	FL	871	523	1	0	62	55.03222274780273		0	1	1	1	0	0	1	1	0	0	0	1	0	10/26 - 11/08	15.491914	.10371205	.13377076	117.03223	Middle
VOLUSIA	GALAXY MIDDLE SCHOOL	32725	FL	946	806	1	0	62	55.03222274780273		0	1	1	1	0	0	1	1	0	0	0	1	0	03/29 - 04/11	29.718657	.10371205	.13377076	117.03223	Middle
VOLUSIA	GALAXY MIDDLE SCHOOL	32725	FL	871	523	0	0	62	55.03222274780273		0	1	1	1	0	0	1	1	0	0	0	1	0	10/12 - 10/25	12.393532	.10371205	.13377076	117.03223	Middle
VOLUSIA	GALAXY MIDDLE SCHOOL	32725	FL	946	806	3	1	62	55.03222274780273		0	1	1	1	0	0	1	1	0	0	0	1	0	03/01 - 03/14	17.234755	.10371205	.13377076	117.03223	Middle
VOLUSIA	GALAXY MIDDLE SCHOOL	32725	FL	871	523	1	0	62	55.03222274780273		0	1	1	1	0	0	1	1	0	0	0	1	0	01/18 - 01/31	46.152996	.10371205	.13377076	117.03223	Middle
VOLUSIA	GALAXY MIDDLE SCHOOL	32725	FL	871	523	8	3	62	55.03222274780273		0	1	1	1	0	0	1	1	0	0	0	1	0	11/30 - 12/13	28.750412	.10371205	.13377076	117.03223	Middle
VOLUSIA	GALAXY MIDDLE SCHOOL	32725	FL	871	523	0	0	62	55.03222274780273		0	1	1	1	0	0	1	1	0	0	0	1	0	11/09 - 11/22	18.590298	.10371205	.13377076	117.03223	Middle
VOLUSIA	ATLANTIC HIGH SCHOOL	32129	FL	1191	1043	4	0	75	66.57123565673828		0	1	1	1	0	0	1	1	0	0	0	1	0	02/15 - 02/28	16.550528	.10371204	.13377075	141.57123	High
VOLUSIA	ATLANTIC HIGH SCHOOL	32129	FL	1191	1043	10	0	75	66.57123565673828		0	1	1	1	0	0	1	1	0	0	0	1	0	04/12 - 04/25	27.743437	.10371204	.13377075	141.57123	High
VOLUSIA	ATLANTIC HIGH SCHOOL	32129	FL	1197	867	3	0	75	66.57123565673828		0	1	1	1	0	0	1	1	0	0	0	1	0	01/04 - 01/17	55.615974	.10371204	.13377075	141.57123	High
VOLUSIA	ATLANTIC HIGH SCHOOL	32129	FL	1197	867	3	0	75	66.57123565673828		0	1	1	1	0	0	1	1	0	0	0	1	0	01/18 - 01/31	46.152996	.10371204	.13377075	141.57123	High
VOLUSIA	ATLANTIC HIGH SCHOOL	32129	FL	1191	1043	1	2	75	66.57123565673828		0	1	1	1	0	0	1	1	0	0	0	1	0	03/29 - 04/11	29.718655	.10371204	.13377075	141.57123	High
VOLUSIA	ATLANTIC HIGH SCHOOL	32129	FL	1191	1043	1	0	75	66.57123565673828		0	1	1	1	0	0	1	1	0	0	0	1	0	03/01 - 03/14	17.234755	.10371204	.13377075	141.57123	High
VOLUSIA	ATLANTIC HIGH SCHOOL	32129	FL	1197	867	1	2	75	66.57123565673828		0	1	1	1	0	0	1	1	0	0	0	1	0	10/26 - 11/08	15.491914	.10371204	.13377075	141.57123	High
VOLUSIA	ATLANTIC HIGH SCHOOL	32129	FL	1191	1043	2	0	75	66.57123565673828		0	1	1	1	0	0	1	1	0	0	0	1	0	02/01 - 02/14	29.731567	.10371204	.13377075	141.57123	High
VOLUSIA	ATLANTIC HIGH SCHOOL	32129	FL	1191	1043	0	0	75	66.57123565673828		0	1	1	1	0	0	1	1	0	0	0	1	0	03/15 - 03/28	24.296486	.10371204	.13377075	141.57123	High
VOLUSIA	ATLANTIC HIGH SCHOOL	32129	FL	1197	867	3	0	75	66.57123565673828		0	1	1	1	0	0	1	1	0	0	0	1	0	11/09 - 11/22	18.590298	.10371204	.13377075	141.57123	High
VOLUSIA	ATLANTIC HIGH SCHOOL	32129	FL	1197	867	3	3	75	66.57123565673828		0	1	1	1	0	0	1	1	0	0	0	1	0	10/12 - 10/25	12.393531	.10371204	.13377075	141.57123	High
VOLUSIA	ATLANTIC HIGH SCHOOL	32129	FL	1197	867	2	1	75	66.57123565673828		0	1	1	1	0	0	1	1	0	0	0	1	0	11/30 - 12/13	28.750412	.10371204	.13377075	141.57123	High
VOLUSIA	SWEETWATER ELEMENTARY SCHOOL	32127	FL	629	571	3	0	46	40.83036041259766		0	1	1	1	0	0	1	1	0	0	0	1	0	02/01 - 02/14	29.731567	.10371204	.13377076	86.83036	Elementary
VOLUSIA	SWEETWATER ELEMENTARY SCHOOL	32127	FL	629	571	1	1	46	40.83036041259766		0	1	1	1	0	0	1	1	0	0	0	1	0	03/01 - 03/14	17.234755	.10371204	.13377076	86.83036	Elementary
VOLUSIA	SWEETWATER ELEMENTARY SCHOOL	32127	FL	629	571	5	0	46	40.83036041259766		0	1	1	1	0	0	1	1	0	0	0	1	0	04/12 - 04/25	27.743439	.10371204	.13377076	86.83036	Elementary
VOLUSIA	SWEETWATER ELEMENTARY SCHOOL	32127	FL	588	497	0	0	46	40.83036041259766		0	1	1	1	0	0	1	1	0	0	0	1	0	10/26 - 11/08	15.491916	.10371204	.13377076	86.83036	Elementary
VOLUSIA	SWEETWATER ELEMENTARY SCHOOL	32127	FL	588	497	1	0	46	40.83036041259766		0	1	1	1	0	0	1	1	0	0	0	1	0	01/18 - 01/31	46.152996	.10371204	.13377076	86.83036	Elementary
VOLUSIA	SWEETWATER ELEMENTARY SCHOOL	32127	FL	588	497	0	0	46	40.83036041259766		0	1	1	1	0	0	1	1	0	0	0	1	0	10/12 - 10/25	12.393533	.10371204	.13377076	86.83036	Elementary
VOLUSIA	SWEETWATER ELEMENTARY SCHOOL	32127	FL	588	497	1	0	46	40.83036041259766		0	1	1	1	0	0	1	1	0	0	0	1	0	01/04 - 01/17	55.615974	.10371204	.13377076	86.83036	Elementary
VOLUSIA	SWEETWATER ELEMENTARY SCHOOL	32127	FL	588	497	1	2	46	40.83036041259766		0	1	1	1	0	0	1	1	0	0	0	1	0	11/30 - 12/13	28.750414	.10371204	.13377076	86.83036	Elementary
VOLUSIA	SWEETWATER ELEMENTARY SCHOOL	32127	FL	629	571	1	0	46	40.83036041259766		0	1	1	1	0	0	1	1	0	0	0	1	0	03/29 - 04/11	29.718657	.10371204	.13377076	86.83036	Elementary
VOLUSIA	SWEETWATER ELEMENTARY SCHOOL	32127	FL	629	571	2	1	46	40.83036041259766		0	1	1	1	0	0	1	1	0	0	0	1	0	03/15 - 03/28	24.296488	.10371204	.13377076	86.83036	Elementary
VOLUSIA	SWEETWATER ELEMENTARY SCHOOL	32127	FL	629	571	0	0	46	40.83036041259766		0	1	1	1	0	0	1	1	0	0	0	1	0	02/15 - 02/28	16.550529	.10371204	.13377076	86.83036	Elementary
VOLUSIA	SWEETWATER ELEMENTARY SCHOOL	32127	FL	588	497	0	1	46	40.83036041259766		0	1	1	1	0	0	1	1	0	0	0	1	0	11/09 - 11/22	18.590298	.10371204	.13377076	86.83036	Elementary
VOLUSIA	PINE RIDGE HIGH SCHOOL	32738	FL	1359	851	5	0	92	81.66072082519531		0	1	1	1	0	0	1	1	0	0	0	1	0	11/30 - 12/13	28.750412	.10371204	.13377076	173.66072	High
VOLUSIA	PINE RIDGE HIGH SCHOOL	32738	FL	1477	1231	2	1	92	81.66072082519531		0	1	1	1	0	0	1	1	0	0	0	1	0	03/15 - 03/28	24.296486	.10371204	.13377076	173.66072	High
VOLUSIA	PINE RIDGE HIGH SCHOOL	32738	FL	1477	1231	5	0	92	81.66072082519531		0	1	1	1	0	0	1	1	0	0	0	1	0	03/29 - 04/11	29.718655	.10371204	.13377076	173.66072	High
VOLUSIA	PINE RIDGE HIGH SCHOOL	32738	FL	1359	851	2	1	92	81.66072082519531		0	1	1	1	0	0	1	1	0	0	0	1	0	01/04 - 01/17	55.615971	.10371204	.13377076	173.66072	High
VOLUSIA	PINE RIDGE HIGH SCHOOL	32738	FL	1477	1231	4	0	92	81.66072082519531		0	1	1	1	0	0	1	1	0	0	0	1	0	02/01 - 02/14	29.731565	.10371204	.13377076	173.66072	High
VOLUSIA	PINE RIDGE HIGH SCHOOL	32738	FL	1477	1231	3	0	92	81.66072082519531		0	1	1	1	0	0	1	1	0	0	0	1	0	03/01 - 03/14	17.234755	.10371204	.13377076	173.66072	High
VOLUSIA	PINE RIDGE HIGH SCHOOL	32738	FL	1477	1231	4	0	92	81.66072082519531		0	1	1	1	0	0	1	1	0	0	0	1	0	04/12 - 04/25	27.743437	.10371204	.13377076	173.66072	High
VOLUSIA	PINE RIDGE HIGH SCHOOL	32738	FL	1359	851	1	0	92	81.66072082519531		0	1	1	1	0	0	1	1	0	0	0	1	0	11/09 - 11/22	18.590298	.10371204	.13377076	173.66072	High
VOLUSIA	PINE RIDGE HIGH SCHOOL	32738	FL	1359	851	4	1	92	81.66072082519531		0	1	1	1	0	0	1	1	0	0	0	1	0	10/12 - 10/25	12.393531	.10371204	.13377076	173.66072	High
VOLUSIA	PINE RIDGE HIGH SCHOOL	32738	FL	1477	1231	10	0	92	81.66072082519531		0	1	1	1	0	0	1	1	0	0	0	1	0	02/15 - 02/28	16.550528	.10371204	.13377076	173.66072	High
VOLUSIA	PINE RIDGE HIGH SCHOOL	32738	FL	1359	851	3	1	92	81.66072082519531		0	1	1	1	0	0	1	1	0	0	0	1	0	01/18 - 01/31	46.152996	.10371204	.13377076	173.66072	High
VOLUSIA	PINE RIDGE HIGH SCHOOL	32738	FL	1359	851	4	1	92	81.66072082519531		0	1	1	1	0	0	1	1	0	0	0	1	0	10/26 - 11/08	15.491915	.10371204	.13377076	173.66072	High
VOLUSIA	VOLUSIA PINES ELEMENTARY SCHOOL	32744	FL	501	432	0	0	41	36.39227676391602		0	1	1	1	0	0	1	1	0	0	0	1	0	04/12 - 04/25	27.743437	.10371204	.13377076	77.392273	Elementary
VOLUSIA	VOLUSIA PINES ELEMENTARY SCHOOL	32744	FL	501	432	0	0	41	36.39227676391602		0	1	1	1	0	0	1	1	0	0	0	1	0	03/01 - 03/14	17.234755	.10371204	.13377076	77.392273	Elementary
VOLUSIA	VOLUSIA PINES ELEMENTARY SCHOOL	32744	FL	501	432	0	0	41	36.39227676391602		0	1	1	1	0	0	1	1	0	0	0	1	0	02/15 - 02/28	16.550529	.10371204	.13377076	77.392273	Elementary
VOLUSIA	VOLUSIA PINES ELEMENTARY SCHOOL	32744	FL	501	432	0	0	41	36.39227676391602		0	1	1	1	0	0	1	1	0	0	0	1	0	02/01 - 02/14	29.731567	.10371204	.13377076	77.392273	Elementary
VOLUSIA	VOLUSIA PINES ELEMENTARY SCHOOL	32744	FL	445	340	3	0	41	36.39227676391602		0	1	1	1	0	0	1	1	0	0	0	1	0	11/30 - 12/13	28.750412	.10371204	.13377076	77.392273	Elementary
VOLUSIA	VOLUSIA PINES ELEMENTARY SCHOOL	32744	FL	445	340	0	0	41	36.39227676391602		0	1	1	1	0	0	1	1	0	0	0	1	0	10/26 - 11/08	15.491914	.10371204	.13377076	77.392273	Elementary
VOLUSIA	VOLUSIA PINES ELEMENTARY SCHOOL	32744	FL	445	340	0	0	41	36.39227676391602		0	1	1	1	0	0	1	1	0	0	0	1	0	10/12 - 10/25	12.393532	.10371204	.13377076	77.392273	Elementary
VOLUSIA	VOLUSIA PINES ELEMENTARY SCHOOL	32744	FL	501	432	0	0	41	36.39227676391602		0	1	1	1	0	0	1	1	0	0	0	1	0	03/29 - 04/11	29.718655	.10371204	.13377076	77.392273	Elementary
VOLUSIA	VOLUSIA PINES ELEMENTARY SCHOOL	32744	FL	445	340	1	0	41	36.39227676391602		0	1	1	1	0	0	1	1	0	0	0	1	0	01/18 - 01/31	46.152992	.10371204	.13377076	77.392273	Elementary
VOLUSIA	VOLUSIA PINES ELEMENTARY SCHOOL	32744	FL	445	340	0	1	41	36.39227676391602		0	1	1	1	0	0	1	1	0	0	0	1	0	01/04 - 01/17	55.615974	.10371204	.13377076	77.392273	Elementary
VOLUSIA	VOLUSIA PINES ELEMENTARY SCHOOL	32744	FL	445	340	0	0	41	36.39227676391602		0	1	1	1	0	0	1	1	0	0	0	1	0	11/09 - 11/22	18.590298	.10371204	.13377076	77.392273	Elementary
VOLUSIA	VOLUSIA PINES ELEMENTARY SCHOOL	32744	FL	501	432	0	2	41	36.39227676391602		0	1	1	1	0	0	1	1	0	0	0	1	0	03/15 - 03/28	24.296488	.10371204	.13377076	77.392273	Elementary
VOLUSIA	FOREST LAKE ELEMENTARY SCHOOL	32725	FL	490	440	0	0	43	38.16751098632813		0	1	1	1	0	0	1	1	0	0	0	1	0	02/15 - 02/28	16.550528	.10371205	.13377076	81.167511	Elementary
VOLUSIA	FOREST LAKE ELEMENTARY SCHOOL	32725	FL	434	316	0	0	43	38.16751098632813		0	1	1	1	0	0	1	1	0	0	0	1	0	01/18 - 01/31	46.152996	.10371205	.13377076	81.167511	Elementary
VOLUSIA	FOREST LAKE ELEMENTARY SCHOOL	32725	FL	434	316	3	0	43	38.16751098632813		0	1	1	1	0	0	1	1	0	0	0	1	0	01/04 - 01/17	55.615978	.10371205	.13377076	81.167511	Elementary
VOLUSIA	FOREST LAKE ELEMENTARY SCHOOL	32725	FL	434	316	0	0	43	38.16751098632813		0	1	1	1	0	0	1	1	0	0	0	1	0	10/26 - 11/08	15.491914	.10371205	.13377076	81.167511	Elementary
VOLUSIA	FOREST LAKE ELEMENTARY SCHOOL	32725	FL	490	440	0	2	43	38.16751098632813		0	1	1	1	0	0	1	1	0	0	0	1	0	03/01 - 03/14	17.234755	.10371205	.13377076	81.167511	Elementary
VOLUSIA	FOREST LAKE ELEMENTARY SCHOOL	32725	FL	434	316	1	1	43	38.16751098632813		0	1	1	1	0	0	1	1	0	0	0	1	0	11/09 - 11/22	18.590298	.10371205	.13377076	81.167511	Elementary
VOLUSIA	FOREST LAKE ELEMENTARY SCHOOL	32725	FL	490	440	0	0	43	38.16751098632813		0	1	1	1	0	0	1	1	0	0	0	1	0	03/15 - 03/28	24.296488	.10371205	.13377076	81.167511	Elementary
VOLUSIA	FOREST LAKE ELEMENTARY SCHOOL	32725	FL	490	440	0	0	43	38.16751098632813		0	1	1	1	0	0	1	1	0	0	0	1	0	03/29 - 04/11	29.718657	.10371205	.13377076	81.167511	Elementary
VOLUSIA	FOREST LAKE ELEMENTARY SCHOOL	32725	FL	434	316	1	0	43	38.16751098632813		0	1	1	1	0	0	1	1	0	0	0	1	0	11/30 - 12/13	28.750412	.10371205	.13377076	81.167511	Elementary
VOLUSIA	FOREST LAKE ELEMENTARY SCHOOL	32725	FL	490	440	1	0	43	38.16751098632813		0	1	1	1	0	0	1	1	0	0	0	1	0	04/12 - 04/25	27.743437	.10371205	.13377076	81.167511	Elementary
VOLUSIA	FOREST LAKE ELEMENTARY SCHOOL	32725	FL	490	440	0	0	43	38.16751098632813		0	1	1	1	0	0	1	1	0	0	0	1	0	02/01 - 02/14	29.731567	.10371205	.13377076	81.167511	Elementary
VOLUSIA	FOREST LAKE ELEMENTARY SCHOOL	32725	FL	434	316	0	0	43	38.16751098632813		0	1	1	1	0	0	1	1	0	0	0	1	0	10/12 - 10/25	12.393532	.10371205	.13377076	81.167511	Elementary
VOLUSIA	DEBARY ELEMENTARY SCHOOL	32713	FL	757	652	3	0	47	41.71797561645508		0	1	1	1	0	0	1	1	0	0	0	1	0	03/29 - 04/11	29.718658	.10371205	.13377076	88.717972	Elementary
VOLUSIA	DEBARY ELEMENTARY SCHOOL	32713	FL	757	652	0	0	47	41.71797561645508		0	1	1	1	0	0	1	1	0	0	0	1	0	03/01 - 03/14	17.234755	.10371205	.13377076	88.717972	Elementary
VOLUSIA	DEBARY ELEMENTARY SCHOOL	32713	FL	757	652	2	1	47	41.71797561645508		0	1	1	1	0	0	1	1	0	0	0	1	0	03/15 - 03/28	24.296486	.10371205	.13377076	88.717972	Elementary
VOLUSIA	DEBARY ELEMENTARY SCHOOL	32713	FL	699	546	1	1	47	41.71797561645508		0	1	1	1	0	0	1	1	0	0	0	1	0	01/04 - 01/17	55.615974	.10371205	.13377076	88.717972	Elementary
VOLUSIA	DEBARY ELEMENTARY SCHOOL	32713	FL	757	652	1	0	47	41.71797561645508		0	1	1	1	0	0	1	1	0	0	0	1	0	02/15 - 02/28	16.550529	.10371205	.13377076	88.717972	Elementary
VOLUSIA	DEBARY ELEMENTARY SCHOOL	32713	FL	757	652	0	0	47	41.71797561645508		0	1	1	1	0	0	1	1	0	0	0	1	0	04/12 - 04/25	27.743439	.10371205	.13377076	88.717972	Elementary
VOLUSIA	DEBARY ELEMENTARY SCHOOL	32713	FL	757	652	0	0	47	41.71797561645508		0	1	1	1	0	0	1	1	0	0	0	1	0	02/01 - 02/14	29.731567	.10371205	.13377076	88.717972	Elementary
VOLUSIA	DEBARY ELEMENTARY SCHOOL	32713	FL	699	546	1	0	47	41.71797561645508		0	1	1	1	0	0	1	1	0	0	0	1	0	10/26 - 11/08	15.491916	.10371205	.13377076	88.717972	Elementary
VOLUSIA	DEBARY ELEMENTARY SCHOOL	32713	FL	699	546	1	0	47	41.71797561645508		0	1	1	1	0	0	1	1	0	0	0	1	0	11/09 - 11/22	18.590298	.10371205	.13377076	88.717972	Elementary
VOLUSIA	DEBARY ELEMENTARY SCHOOL	32713	FL	699	546	0	0	47	41.71797561645508		0	1	1	1	0	0	1	1	0	0	0	1	0	01/18 - 01/31	46.152996	.10371205	.13377076	88.717972	Elementary
VOLUSIA	DEBARY ELEMENTARY SCHOOL	32713	FL	699	546	0	0	47	41.71797561645508		0	1	1	1	0	0	1	1	0	0	0	1	0	10/12 - 10/25	12.393533	.10371205	.13377076	88.717972	Elementary
VOLUSIA	DEBARY ELEMENTARY SCHOOL	32713	FL	699	546	1	0	47	41.71797561645508		0	1	1	1	0	0	1	1	0	0	0	1	0	11/30 - 12/13	28.750414	.10371205	.13377076	88.717972	Elementary
VOLUSIA	PATHWAYS ELEMENTARY SCHOOL	32174	FL	583	470	0	0	58	51.48175811767578		0	1	1	1	0	0	1	1	0	0	0	1	0	01/04 - 01/17	55.263374	.10370424	.1322193	109.48176	Elementary
VOLUSIA	PATHWAYS ELEMENTARY SCHOOL	32174	FL	583	470	0	1	58	51.48175811767578		0	1	1	1	0	0	1	1	0	0	0	1	0	01/18 - 01/31	45.672253	.10370424	.1322193	109.48176	Elementary
VOLUSIA	PATHWAYS ELEMENTARY SCHOOL	32174	FL	648	592	1	0	58	51.48175811767578		0	1	1	1	0	0	1	1	0	0	0	1	0	02/01 - 02/14	29.321829	.10370424	.1322193	109.48176	Elementary
VOLUSIA	PATHWAYS ELEMENTARY SCHOOL	32174	FL	648	592	0	0	58	51.48175811767578		0	1	1	1	0	0	1	1	0	0	0	1	0	03/01 - 03/14	17.286945	.10370424	.1322193	109.48176	Elementary
VOLUSIA	PATHWAYS ELEMENTARY SCHOOL	32174	FL	583	470	0	0	58	51.48175811767578		0	1	1	1	0	0	1	1	0	0	0	1	0	11/09 - 11/22	18.516449	.10370424	.1322193	109.48176	Elementary
VOLUSIA	PATHWAYS ELEMENTARY SCHOOL	32174	FL	648	592	0	0	58	51.48175811767578		0	1	1	1	0	0	1	1	0	0	0	1	0	03/15 - 03/28	24.195723	.10370424	.1322193	109.48176	Elementary
VOLUSIA	PATHWAYS ELEMENTARY SCHOOL	32174	FL	583	470	1	0	58	51.48175811767578		0	1	1	1	0	0	1	1	0	0	0	1	0	11/30 - 12/13	28.319008	.10370424	.1322193	109.48176	Elementary
VOLUSIA	PATHWAYS ELEMENTARY SCHOOL	32174	FL	648	592	1	0	58	51.48175811767578		0	1	1	1	0	0	1	1	0	0	0	1	0	04/12 - 04/25	27.140995	.10370424	.1322193	109.48176	Elementary
VOLUSIA	PATHWAYS ELEMENTARY SCHOOL	32174	FL	583	470	0	0	58	51.48175811767578		0	1	1	1	0	0	1	1	0	0	0	1	0	10/12 - 10/25	12.436681	.10370424	.1322193	109.48176	Elementary
VOLUSIA	PATHWAYS ELEMENTARY SCHOOL	32174	FL	648	592	0	0	58	51.48175811767578		0	1	1	1	0	0	1	1	0	0	0	1	0	02/15 - 02/28	16.735338	.10370424	.1322193	109.48176	Elementary
VOLUSIA	PATHWAYS ELEMENTARY SCHOOL	32174	FL	648	592	0	0	58	51.48175811767578		0	1	1	1	0	0	1	1	0	0	0	1	0	03/29 - 04/11	29.10771	.10370424	.1322193	109.48176	Elementary
VOLUSIA	PATHWAYS ELEMENTARY SCHOOL	32174	FL	583	470	1	0	58	51.48175811767578		0	1	1	1	0	0	1	1	0	0	0	1	0	10/26 - 11/08	15.372636	.10370424	.1322193	109.48176	Elementary
VOLUSIA	HERITAGE MIDDLE SCHOOL	32738	FL	877	534	3	0	61	54.14460754394531		0	1	1	1	0	0	1	1	0	0	0	1	0	01/04 - 01/17	55.615971	.10371204	.13377076	115.14461	Middle
VOLUSIA	HERITAGE MIDDLE SCHOOL	32738	FL	964	776	0	0	61	54.14460754394531		0	1	1	1	0	0	1	1	0	0	0	1	0	02/01 - 02/14	29.731565	.10371204	.13377076	115.14461	Middle
VOLUSIA	HERITAGE MIDDLE SCHOOL	32738	FL	964	776	0	2	61	54.14460754394531		0	1	1	1	0	0	1	1	0	0	0	1	0	03/01 - 03/14	17.234755	.10371204	.13377076	115.14461	Middle
VOLUSIA	HERITAGE MIDDLE SCHOOL	32738	FL	964	776	0	0	61	54.14460754394531		0	1	1	1	0	0	1	1	0	0	0	1	0	03/29 - 04/11	29.718655	.10371204	.13377076	115.14461	Middle
VOLUSIA	HERITAGE MIDDLE SCHOOL	32738	FL	964	776	3	0	61	54.14460754394531		0	1	1	1	0	0	1	1	0	0	0	1	0	04/12 - 04/25	27.743437	.10371204	.13377076	115.14461	Middle
VOLUSIA	HERITAGE MIDDLE SCHOOL	32738	FL	877	534	1	0	61	54.14460754394531		0	1	1	1	0	0	1	1	0	0	0	1	0	11/30 - 12/13	28.750412	.10371204	.13377076	115.14461	Middle
VOLUSIA	HERITAGE MIDDLE SCHOOL	32738	FL	877	534	5	0	61	54.14460754394531		0	1	1	1	0	0	1	1	0	0	0	1	0	10/26 - 11/08	15.491915	.10371204	.13377076	115.14461	Middle
VOLUSIA	HERITAGE MIDDLE SCHOOL	32738	FL	964	776	0	0	61	54.14460754394531		0	1	1	1	0	0	1	1	0	0	0	1	0	03/15 - 03/28	24.296486	.10371204	.13377076	115.14461	Middle
VOLUSIA	HERITAGE MIDDLE SCHOOL	32738	FL	877	534	1	0	61	54.14460754394531		0	1	1	1	0	0	1	1	0	0	0	1	0	11/09 - 11/22	18.590298	.10371204	.13377076	115.14461	Middle
VOLUSIA	HERITAGE MIDDLE SCHOOL	32738	FL	964	776	0	0	61	54.14460754394531		0	1	1	1	0	0	1	1	0	0	0	1	0	02/15 - 02/28	16.550528	.10371204	.13377076	115.14461	Middle
VOLUSIA	HERITAGE MIDDLE SCHOOL	32738	FL	877	534	0	0	61	54.14460754394531		0	1	1	1	0	0	1	1	0	0	0	1	0	10/12 - 10/25	12.393531	.10371204	.13377076	115.14461	Middle
VOLUSIA	HERITAGE MIDDLE SCHOOL	32738	FL	877	534	1	0	61	54.14460754394531		0	1	1	1	0	0	1	1	0	0	0	1	0	01/18 - 01/31	46.152996	.10371204	.13377076	115.14461	Middle
VOLUSIA	CREEKSIDE MIDDLE SCHOOL	32128	FL	1038	779	8	0	65	57.69507217407227		0	1	1	1	0	0	1	1	0	0	0	1	0	01/04 - 01/17	55.615971	.10371204	.13377076	122.69507	Middle
VOLUSIA	CREEKSIDE MIDDLE SCHOOL	32128	FL	1072	929	5	0	65	57.69507217407227		0	1	1	1	0	0	1	1	0	0	0	1	0	02/15 - 02/28	16.550528	.10371204	.13377076	122.69507	Middle
VOLUSIA	CREEKSIDE MIDDLE SCHOOL	32128	FL	1038	779	6	0	65	57.69507217407227		0	1	1	1	0	0	1	1	0	0	0	1	0	01/18 - 01/31	46.152996	.10371204	.13377076	122.69507	Middle
VOLUSIA	CREEKSIDE MIDDLE SCHOOL	32128	FL	1072	929	2	0	65	57.69507217407227		0	1	1	1	0	0	1	1	0	0	0	1	0	02/01 - 02/14	29.731564	.10371204	.13377076	122.69507	Middle
VOLUSIA	CREEKSIDE MIDDLE SCHOOL	32128	FL	1038	779	1	0	65	57.69507217407227		0	1	1	1	0	0	1	1	0	0	0	1	0	11/09 - 11/22	18.590298	.10371204	.13377076	122.69507	Middle
VOLUSIA	CREEKSIDE MIDDLE SCHOOL	32128	FL	1072	929	1	0	65	57.69507217407227		0	1	1	1	0	0	1	1	0	0	0	1	0	03/15 - 03/28	24.296486	.10371204	.13377076	122.69507	Middle
VOLUSIA	CREEKSIDE MIDDLE SCHOOL	32128	FL	1038	779	0	0	65	57.69507217407227		0	1	1	1	0	0	1	1	0	0	0	1	0	11/30 - 12/13	28.75041	.10371204	.13377076	122.69507	Middle
VOLUSIA	CREEKSIDE MIDDLE SCHOOL	32128	FL	1072	929	3	0	65	57.69507217407227		0	1	1	1	0	0	1	1	0	0	0	1	0	03/01 - 03/14	17.234755	.10371204	.13377076	122.69507	Middle
VOLUSIA	CREEKSIDE MIDDLE SCHOOL	32128	FL	1038	779	1	0	65	57.69507217407227		0	1	1	1	0	0	1	1	0	0	0	1	0	10/26 - 11/08	15.491913	.10371204	.13377076	122.69507	Middle
VOLUSIA	CREEKSIDE MIDDLE SCHOOL	32128	FL	1072	929	4	0	65	57.69507217407227		0	1	1	1	0	0	1	1	0	0	0	1	0	04/12 - 04/25	27.743437	.10371204	.13377076	122.69507	Middle
VOLUSIA	CREEKSIDE MIDDLE SCHOOL	32128	FL	1038	779	0	0	65	57.69507217407227		0	1	1	1	0	0	1	1	0	0	0	1	0	10/12 - 10/25	12.393532	.10371204	.13377076	122.69507	Middle
VOLUSIA	CREEKSIDE MIDDLE SCHOOL	32128	FL	1072	929	3	0	65	57.69507217407227		0	1	1	1	0	0	1	1	0	0	0	1	0	03/29 - 04/11	29.718655	.10371204	.13377076	122.69507	Middle
VOLUSIA	EASTER SEALS CHILD DEVELOPMENT CENTER, DAYTONA	32114	FL	88	74	0	0	11	9.763781547546387		0	1	1	1	0	0	1	1	0	0	0	1	0	10/12 - 10/25	12.393532	.10371204	.13377076	20.763783	Elementary
VOLUSIA	EASTER SEALS CHILD DEVELOPMENT CENTER, DAYTONA	32114	FL	107	97	0	0	11	9.763781547546387		0	1	1	1	0	0	1	1	0	0	0	1	0	03/15 - 03/28	24.296486	.10371204	.13377076	20.763783	Elementary
VOLUSIA	EASTER SEALS CHILD DEVELOPMENT CENTER, DAYTONA	32114	FL	88	74	0	0	11	9.763781547546387		0	1	1	1	0	0	1	1	0	0	0	1	0	11/09 - 11/22	18.590298	.10371204	.13377076	20.763783	Elementary
VOLUSIA	EASTER SEALS CHILD DEVELOPMENT CENTER, DAYTONA	32114	FL	107	97	0	0	11	9.763781547546387		0	1	1	1	0	0	1	1	0	0	0	1	0	03/29 - 04/11	29.718657	.10371204	.13377076	20.763783	Elementary
VOLUSIA	EASTER SEALS CHILD DEVELOPMENT CENTER, DAYTONA	32114	FL	107	97	0	0	11	9.763781547546387		0	1	1	1	0	0	1	1	0	0	0	1	0	02/15 - 02/28	16.550528	.10371204	.13377076	20.763783	Elementary
VOLUSIA	EASTER SEALS CHILD DEVELOPMENT CENTER, DAYTONA	32114	FL	88	74	0	0	11	9.763781547546387		0	1	1	1	0	0	1	1	0	0	0	1	0	10/26 - 11/08	15.491915	.10371204	.13377076	20.763783	Elementary
VOLUSIA	EASTER SEALS CHILD DEVELOPMENT CENTER, DAYTONA	32114	FL	88	74	0	0	11	9.763781547546387		0	1	1	1	0	0	1	1	0	0	0	1	0	11/30 - 12/13	28.750412	.10371204	.13377076	20.763783	Elementary
VOLUSIA	EASTER SEALS CHILD DEVELOPMENT CENTER, DAYTONA	32114	FL	88	74	0	0	11	9.763781547546387		0	1	1	1	0	0	1	1	0	0	0	1	0	01/04 - 01/17	55.615974	.10371204	.13377076	20.763783	Elementary
VOLUSIA	EASTER SEALS CHILD DEVELOPMENT CENTER, DAYTONA	32114	FL	88	74	0	0	11	9.763781547546387		0	1	1	1	0	0	1	1	0	0	0	1	0	01/18 - 01/31	46.152996	.10371204	.13377076	20.763783	Elementary
VOLUSIA	EASTER SEALS CHILD DEVELOPMENT CENTER, DAYTONA	32114	FL	107	97	0	0	11	9.763781547546387		0	1	1	1	0	0	1	1	0	0	0	1	0	04/12 - 04/25	27.743437	.10371204	.13377076	20.763783	Elementary
VOLUSIA	EASTER SEALS CHILD DEVELOPMENT CENTER, DAYTONA	32114	FL	107	97	0	0	11	9.763781547546387		0	1	1	1	0	0	1	1	0	0	0	1	0	02/01 - 02/14	29.731567	.10371204	.13377076	20.763783	Elementary
VOLUSIA	EASTER SEALS CHILD DEVELOPMENT CENTER, DAYTONA	32114	FL	107	97	0	0	11	9.763781547546387		0	1	1	1	0	0	1	1	0	0	0	1	0	03/01 - 03/14	17.234756	.10371204	.13377076	20.763783	Elementary
VOLUSIA	SPIRIT ELEMENTARY SCHOOL	32725	FL	570	372	0	0	45	39.94274139404297		0	1	1	1	0	0	1	1	0	0	0	1	0	10/26 - 11/08	15.491914	.10371205	.13377076	84.942741	Elementary
VOLUSIA	SPIRIT ELEMENTARY SCHOOL	32725	FL	612	527	0	0	45	39.94274139404297		0	1	1	1	0	0	1	1	0	0	0	1	0	02/01 - 02/14	29.731567	.10371205	.13377076	84.942741	Elementary
VOLUSIA	SPIRIT ELEMENTARY SCHOOL	32725	FL	612	527	1	0	45	39.94274139404297		0	1	1	1	0	0	1	1	0	0	0	1	0	03/01 - 03/14	17.234755	.10371205	.13377076	84.942741	Elementary
VOLUSIA	SPIRIT ELEMENTARY SCHOOL	32725	FL	612	527	1	0	45	39.94274139404297		0	1	1	1	0	0	1	1	0	0	0	1	0	03/29 - 04/11	29.718657	.10371205	.13377076	84.942741	Elementary
VOLUSIA	SPIRIT ELEMENTARY SCHOOL	32725	FL	612	527	1	0	45	39.94274139404297		0	1	1	1	0	0	1	1	0	0	0	1	0	02/15 - 02/28	16.550528	.10371205	.13377076	84.942741	Elementary
VOLUSIA	SPIRIT ELEMENTARY SCHOOL	32725	FL	570	372	0	0	45	39.94274139404297		0	1	1	1	0	0	1	1	0	0	0	1	0	11/09 - 11/22	18.590298	.10371205	.13377076	84.942741	Elementary
VOLUSIA	SPIRIT ELEMENTARY SCHOOL	32725	FL	570	372	0	0	45	39.94274139404297		0	1	1	1	0	0	1	1	0	0	0	1	0	10/12 - 10/25	12.393532	.10371205	.13377076	84.942741	Elementary
VOLUSIA	SPIRIT ELEMENTARY SCHOOL	32725	FL	612	527	0	0	45	39.94274139404297		0	1	1	1	0	0	1	1	0	0	0	1	0	03/15 - 03/28	24.296488	.10371205	.13377076	84.942741	Elementary
VOLUSIA	SPIRIT ELEMENTARY SCHOOL	32725	FL	612	527	1	0	45	39.94274139404297		0	1	1	1	0	0	1	1	0	0	0	1	0	04/12 - 04/25	27.743437	.10371205	.13377076	84.942741	Elementary
VOLUSIA	SPIRIT ELEMENTARY SCHOOL	32725	FL	570	372	1	0	45	39.94274139404297		0	1	1	1	0	0	1	1	0	0	0	1	0	11/30 - 12/13	28.750412	.10371205	.13377076	84.942741	Elementary
VOLUSIA	SPIRIT ELEMENTARY SCHOOL	32725	FL	570	372	2	0	45	39.94274139404297		0	1	1	1	0	0	1	1	0	0	0	1	0	01/04 - 01/17	55.615978	.10371205	.13377076	84.942741	Elementary
VOLUSIA	SPIRIT ELEMENTARY SCHOOL	32725	FL	570	372	1	0	45	39.94274139404297		0	1	1	1	0	0	1	1	0	0	0	1	0	01/18 - 01/31	46.152996	.10371205	.13377076	84.942741	Elementary
VOLUSIA	FREEDOM ELEMENTARY SCHOOL	32724	FL	639	504	2	0	49	43.49320983886719		0	1	1	1	0	0	1	1	0	0	0	1	0	01/18 - 01/31	46.152996	.10371204	.13377075	92.49321	Elementary
VOLUSIA	FREEDOM ELEMENTARY SCHOOL	32724	FL	680	599	2	0	49	43.49320983886719		0	1	1	1	0	0	1	1	0	0	0	1	0	03/15 - 03/28	24.296484	.10371204	.13377075	92.49321	Elementary
VOLUSIA	FREEDOM ELEMENTARY SCHOOL	32724	FL	680	599	1	0	49	43.49320983886719		0	1	1	1	0	0	1	1	0	0	0	1	0	02/15 - 02/28	16.550528	.10371204	.13377075	92.49321	Elementary
VOLUSIA	FREEDOM ELEMENTARY SCHOOL	32724	FL	639	504	0	0	49	43.49320983886719		0	1	1	1	0	0	1	1	0	0	0	1	0	11/30 - 12/13	28.750412	.10371204	.13377075	92.49321	Elementary
VOLUSIA	FREEDOM ELEMENTARY SCHOOL	32724	FL	680	599	1	0	49	43.49320983886719		0	1	1	1	0	0	1	1	0	0	0	1	0	04/12 - 04/25	27.743437	.10371204	.13377075	92.49321	Elementary
VOLUSIA	FREEDOM ELEMENTARY SCHOOL	32724	FL	639	504	0	0	49	43.49320983886719		0	1	1	1	0	0	1	1	0	0	0	1	0	11/09 - 11/22	18.590298	.10371204	.13377075	92.49321	Elementary
VOLUSIA	FREEDOM ELEMENTARY SCHOOL	32724	FL	680	599	0	0	49	43.49320983886719		0	1	1	1	0	0	1	1	0	0	0	1	0	03/29 - 04/11	29.718657	.10371204	.13377075	92.49321	Elementary
VOLUSIA	FREEDOM ELEMENTARY SCHOOL	32724	FL	639	504	0	0	49	43.49320983886719		0	1	1	1	0	0	1	1	0	0	0	1	0	10/12 - 10/25	12.393532	.10371204	.13377075	92.49321	Elementary
VOLUSIA	FREEDOM ELEMENTARY SCHOOL	32724	FL	639	504	2	0	49	43.49320983886719		0	1	1	1	0	0	1	1	0	0	0	1	0	01/04 - 01/17	55.615974	.10371204	.13377075	92.49321	Elementary
VOLUSIA	FREEDOM ELEMENTARY SCHOOL	32724	FL	680	599	0	0	49	43.49320983886719		0	1	1	1	0	0	1	1	0	0	0	1	0	02/01 - 02/14	29.731564	.10371204	.13377075	92.49321	Elementary
VOLUSIA	FREEDOM ELEMENTARY SCHOOL	32724	FL	680	599	2	0	49	43.49320983886719		0	1	1	1	0	0	1	1	0	0	0	1	0	03/01 - 03/14	17.234755	.10371204	.13377075	92.49321	Elementary
VOLUSIA	FREEDOM ELEMENTARY SCHOOL	32724	FL	639	504	1	0	49	43.49320983886719		0	1	1	1	0	0	1	1	0	0	0	1	0	10/26 - 11/08	15.491914	.10371204	.13377075	92.49321	Elementary
VOLUSIA	CYPRESS CREEK ELEMENTARY SCHOOL	32128	FL	636	535	1	0	50	44.38082504272461		0	1	1	1	0	0	1	1	0	0	0	1	0	01/18 - 01/31	46.152996	.10371204	.13377076	94.380829	Elementary
VOLUSIA	CYPRESS CREEK ELEMENTARY SCHOOL	32128	FL	685	621	0	0	50	44.38082504272461		0	1	1	1	0	0	1	1	0	0	0	1	0	03/15 - 03/28	24.296486	.10371204	.13377076	94.380829	Elementary
VOLUSIA	CYPRESS CREEK ELEMENTARY SCHOOL	32128	FL	685	621	2	0	50	44.38082504272461		0	1	1	1	0	0	1	1	0	0	0	1	0	03/01 - 03/14	17.234755	.10371204	.13377076	94.380829	Elementary
VOLUSIA	CYPRESS CREEK ELEMENTARY SCHOOL	32128	FL	636	535	0	0	50	44.38082504272461		0	1	1	1	0	0	1	1	0	0	0	1	0	10/12 - 10/25	12.393532	.10371204	.13377076	94.380829	Elementary
VOLUSIA	CYPRESS CREEK ELEMENTARY SCHOOL	32128	FL	685	621	2	0	50	44.38082504272461		0	1	1	1	0	0	1	1	0	0	0	1	0	02/01 - 02/14	29.731564	.10371204	.13377076	94.380829	Elementary
VOLUSIA	CYPRESS CREEK ELEMENTARY SCHOOL	32128	FL	685	621	0	0	50	44.38082504272461		0	1	1	1	0	0	1	1	0	0	0	1	0	03/29 - 04/11	29.718655	.10371204	.13377076	94.380829	Elementary
VOLUSIA	CYPRESS CREEK ELEMENTARY SCHOOL	32128	FL	636	535	1	0	50	44.38082504272461		0	1	1	1	0	0	1	1	0	0	0	1	0	11/09 - 11/22	18.590298	.10371204	.13377076	94.380829	Elementary
VOLUSIA	CYPRESS CREEK ELEMENTARY SCHOOL	32128	FL	636	535	1	1	50	44.38082504272461		0	1	1	1	0	0	1	1	0	0	0	1	0	11/30 - 12/13	28.75041	.10371204	.13377076	94.380829	Elementary
VOLUSIA	CYPRESS CREEK ELEMENTARY SCHOOL	32128	FL	636	535	1	1	50	44.38082504272461		0	1	1	1	0	0	1	1	0	0	0	1	0	01/04 - 01/17	55.615971	.10371204	.13377076	94.380829	Elementary
VOLUSIA	CYPRESS CREEK ELEMENTARY SCHOOL	32128	FL	685	621	0	0	50	44.38082504272461		0	1	1	1	0	0	1	1	0	0	0	1	0	02/15 - 02/28	16.550528	.10371204	.13377076	94.380829	Elementary
VOLUSIA	CYPRESS CREEK ELEMENTARY SCHOOL	32128	FL	636	535	5	0	50	44.38082504272461		0	1	1	1	0	0	1	1	0	0	0	1	0	10/26 - 11/08	15.491913	.10371204	.13377076	94.380829	Elementary
VOLUSIA	CYPRESS CREEK ELEMENTARY SCHOOL	32128	FL	685	621	0	0	50	44.38082504272461		0	1	1	1	0	0	1	1	0	0	0	1	0	04/12 - 04/25	27.743437	.10371204	.13377076	94.380829	Elementary
VOLUSIA	DAVID C. HINSON SR. MIDDLE SCHOOL	32117	FL	838	594	3	0	57	50.59414291381836		0	1	1	1	0	0	1	1	0	0	0	1	0	01/04 - 01/17	55.615974	.10371204	.13377076	107.59415	Middle
VOLUSIA	DAVID C. HINSON SR. MIDDLE SCHOOL	32117	FL	922	802	3	0	57	50.59414291381836		0	1	1	1	0	0	1	1	0	0	0	1	0	03/29 - 04/11	29.718657	.10371204	.13377076	107.59415	Middle
VOLUSIA	DAVID C. HINSON SR. MIDDLE SCHOOL	32117	FL	838	594	0	1	57	50.59414291381836		0	1	1	1	0	0	1	1	0	0	0	1	0	10/26 - 11/08	15.491916	.10371204	.13377076	107.59415	Middle
VOLUSIA	DAVID C. HINSON SR. MIDDLE SCHOOL	32117	FL	838	594	3	0	57	50.59414291381836		0	1	1	1	0	0	1	1	0	0	0	1	0	01/18 - 01/31	46.152996	.10371204	.13377076	107.59415	Middle
VOLUSIA	DAVID C. HINSON SR. MIDDLE SCHOOL	32117	FL	838	594	0	0	57	50.59414291381836		0	1	1	1	0	0	1	1	0	0	0	1	0	11/30 - 12/13	28.750412	.10371204	.13377076	107.59415	Middle
VOLUSIA	DAVID C. HINSON SR. MIDDLE SCHOOL	32117	FL	922	802	3	1	57	50.59414291381836		0	1	1	1	0	0	1	1	0	0	0	1	0	02/01 - 02/14	29.731567	.10371204	.13377076	107.59415	Middle
VOLUSIA	DAVID C. HINSON SR. MIDDLE SCHOOL	32117	FL	922	802	1	0	57	50.59414291381836		0	1	1	1	0	0	1	1	0	0	0	1	0	02/15 - 02/28	16.550529	.10371204	.13377076	107.59415	Middle
VOLUSIA	DAVID C. HINSON SR. MIDDLE SCHOOL	32117	FL	922	802	2	0	57	50.59414291381836		0	1	1	1	0	0	1	1	0	0	0	1	0	03/15 - 03/28	24.296488	.10371204	.13377076	107.59415	Middle
VOLUSIA	DAVID C. HINSON SR. MIDDLE SCHOOL	32117	FL	838	594	1	0	57	50.59414291381836		0	1	1	1	0	0	1	1	0	0	0	1	0	11/09 - 11/22	18.5903	.10371204	.13377076	107.59415	Middle
VOLUSIA	DAVID C. HINSON SR. MIDDLE SCHOOL	32117	FL	922	802	0	0	57	50.59414291381836		0	1	1	1	0	0	1	1	0	0	0	1	0	04/12 - 04/25	27.743439	.10371204	.13377076	107.59415	Middle
VOLUSIA	DAVID C. HINSON SR. MIDDLE SCHOOL	32117	FL	922	802	0	0	57	50.59414291381836		0	1	1	1	0	0	1	1	0	0	0	1	0	03/01 - 03/14	17.234755	.10371204	.13377076	107.59415	Middle
VOLUSIA	DAVID C. HINSON SR. MIDDLE SCHOOL	32117	FL	838	594	2	1	57	50.59414291381836		0	1	1	1	0	0	1	1	0	0	0	1	0	10/12 - 10/25	12.393532	.10371204	.13377076	107.59415	Middle
VOLUSIA	RICHARD MILBURN ACADEMY	32117	FL	444	382	1	0	9	7.988548755645752		0	1	1	1	0	0	1	1	0	0	0	1	0	03/01 - 03/14	17.234755	.10371204	.13377076	16.988548	High
VOLUSIA	RICHARD MILBURN ACADEMY	32117	FL	444	382	1	0	9	7.988548755645752		0	1	1	1	0	0	1	1	0	0	0	1	0	03/15 - 03/28	24.296488	.10371204	.13377076	16.988548	High
VOLUSIA	RICHARD MILBURN ACADEMY	32117	FL	283	204	0	0	9	7.988548755645752		0	1	1	1	0	0	1	1	0	0	0	1	0	10/12 - 10/25	12.393532	.10371204	.13377076	16.988548	High
VOLUSIA	RICHARD MILBURN ACADEMY	32117	FL	444	382	1	0	9	7.988548755645752		0	1	1	1	0	0	1	1	0	0	0	1	0	02/15 - 02/28	16.550529	.10371204	.13377076	16.988548	High
VOLUSIA	RICHARD MILBURN ACADEMY	32117	FL	444	382	0	0	9	7.988548755645752		0	1	1	1	0	0	1	1	0	0	0	1	0	04/12 - 04/25	27.743439	.10371204	.13377076	16.988548	High
VOLUSIA	RICHARD MILBURN ACADEMY	32117	FL	444	382	0	0	9	7.988548755645752		0	1	1	1	0	0	1	1	0	0	0	1	0	03/29 - 04/11	29.718657	.10371204	.13377076	16.988548	High
VOLUSIA	RICHARD MILBURN ACADEMY	32117	FL	444	382	2	0	9	7.988548755645752		0	1	1	1	0	0	1	1	0	0	0	1	0	02/01 - 02/14	29.731567	.10371204	.13377076	16.988548	High
VOLUSIA	RICHARD MILBURN ACADEMY	32117	FL	283	204	0	0	9	7.988548755645752		0	1	1	1	0	0	1	1	0	0	0	1	0	01/18 - 01/31	46.152996	.10371204	.13377076	16.988548	High
VOLUSIA	RICHARD MILBURN ACADEMY	32117	FL	283	204	0	0	9	7.988548755645752		0	1	1	1	0	0	1	1	0	0	0	1	0	11/09 - 11/22	18.5903	.10371204	.13377076	16.988548	High
VOLUSIA	RICHARD MILBURN ACADEMY	32117	FL	283	204	0	0	9	7.988548755645752		0	1	1	1	0	0	1	1	0	0	0	1	0	10/26 - 11/08	15.491916	.10371204	.13377076	16.988548	High
VOLUSIA	RICHARD MILBURN ACADEMY	32117	FL	283	204	0	0	9	7.988548755645752		0	1	1	1	0	0	1	1	0	0	0	1	0	01/04 - 01/17	55.615974	.10371204	.13377076	16.988548	High
VOLUSIA	RICHARD MILBURN ACADEMY	32117	FL	283	204	0	0	9	7.988548755645752		0	1	1	1	0	0	1	1	0	0	0	1	0	11/30 - 12/13	28.750412	.10371204	.13377076	16.988548	High
VOLUSIA	RIVER SPRINGS MIDDLE SCHOOL	32763	FL	1225	1002	5	1	62	55.03222274780273		0	1	1	1	0	0	1	1	0	0	0	1	0	03/15 - 03/28	24.296484	.10371204	.13377075	117.03223	Middle
VOLUSIA	RIVER SPRINGS MIDDLE SCHOOL	32763	FL	1140	726	1	0	62	55.03222274780273		0	1	1	1	0	0	1	1	0	0	0	1	0	01/18 - 01/31	46.152996	.10371204	.13377075	117.03223	Middle
VOLUSIA	RIVER SPRINGS MIDDLE SCHOOL	32763	FL	1225	1002	2	1	62	55.03222274780273		0	1	1	1	0	0	1	1	0	0	0	1	0	03/29 - 04/11	29.718657	.10371204	.13377075	117.03223	Middle
VOLUSIA	RIVER SPRINGS MIDDLE SCHOOL	32763	FL	1140	726	1	0	62	55.03222274780273		0	1	1	1	0	0	1	1	0	0	0	1	0	11/30 - 12/13	28.750412	.10371204	.13377075	117.03223	Middle
VOLUSIA	RIVER SPRINGS MIDDLE SCHOOL	32763	FL	1140	726	0	0	62	55.03222274780273		0	1	1	1	0	0	1	1	0	0	0	1	0	10/26 - 11/08	15.491915	.10371204	.13377075	117.03223	Middle
VOLUSIA	RIVER SPRINGS MIDDLE SCHOOL	32763	FL	1140	726	4	0	62	55.03222274780273		0	1	1	1	0	0	1	1	0	0	0	1	0	01/04 - 01/17	55.615971	.10371204	.13377075	117.03223	Middle
VOLUSIA	RIVER SPRINGS MIDDLE SCHOOL	32763	FL	1225	1002	2	1	62	55.03222274780273		0	1	1	1	0	0	1	1	0	0	0	1	0	04/12 - 04/25	27.743437	.10371204	.13377075	117.03223	Middle
VOLUSIA	RIVER SPRINGS MIDDLE SCHOOL	32763	FL	1225	1002	1	0	62	55.03222274780273		0	1	1	1	0	0	1	1	0	0	0	1	0	02/01 - 02/14	29.731564	.10371204	.13377075	117.03223	Middle
VOLUSIA	RIVER SPRINGS MIDDLE SCHOOL	32763	FL	1225	1002	9	1	62	55.03222274780273		0	1	1	1	0	0	1	1	0	0	0	1	0	03/01 - 03/14	17.234755	.10371204	.13377075	117.03223	Middle
VOLUSIA	RIVER SPRINGS MIDDLE SCHOOL	32763	FL	1140	726	2	0	62	55.03222274780273		0	1	1	1	0	0	1	1	0	0	0	1	0	11/09 - 11/22	18.590296	.10371204	.13377075	117.03223	Middle
VOLUSIA	RIVER SPRINGS MIDDLE SCHOOL	32763	FL	1225	1002	1	0	62	55.03222274780273		0	1	1	1	0	0	1	1	0	0	0	1	0	02/15 - 02/28	16.550528	.10371204	.13377075	117.03223	Middle
VOLUSIA	RIVER SPRINGS MIDDLE SCHOOL	32763	FL	1140	726	0	0	62	55.03222274780273		0	1	1	1	0	0	1	1	0	0	0	1	0	10/12 - 10/25	12.393532	.10371204	.13377075	117.03223	Middle
VOLUSIA	MANATEE COVE ELEMENTARY SCHOOL	32763	FL	697	623	1	1	49	43.49320983886719		0	1	1	1	0	0	1	1	0	0	0	1	0	03/01 - 03/14	17.234755	.10371204	.13377075	92.49321	Elementary
VOLUSIA	MANATEE COVE ELEMENTARY SCHOOL	32763	FL	600	467	3	0	49	43.49320983886719		0	1	1	1	0	0	1	1	0	0	0	1	0	01/04 - 01/17	55.615971	.10371204	.13377075	92.49321	Elementary
VOLUSIA	MANATEE COVE ELEMENTARY SCHOOL	32763	FL	600	467	0	0	49	43.49320983886719		0	1	1	1	0	0	1	1	0	0	0	1	0	10/12 - 10/25	12.393532	.10371204	.13377075	92.49321	Elementary
VOLUSIA	MANATEE COVE ELEMENTARY SCHOOL	32763	FL	697	623	2	0	49	43.49320983886719		0	1	1	1	0	0	1	1	0	0	0	1	0	02/01 - 02/14	29.731564	.10371204	.13377075	92.49321	Elementary
VOLUSIA	MANATEE COVE ELEMENTARY SCHOOL	32763	FL	697	623	0	0	49	43.49320983886719		0	1	1	1	0	0	1	1	0	0	0	1	0	04/12 - 04/25	27.743437	.10371204	.13377075	92.49321	Elementary
VOLUSIA	MANATEE COVE ELEMENTARY SCHOOL	32763	FL	697	623	0	0	49	43.49320983886719		0	1	1	1	0	0	1	1	0	0	0	1	0	03/15 - 03/28	24.296484	.10371204	.13377075	92.49321	Elementary
VOLUSIA	MANATEE COVE ELEMENTARY SCHOOL	32763	FL	697	623	0	0	49	43.49320983886719		0	1	1	1	0	0	1	1	0	0	0	1	0	03/29 - 04/11	29.718657	.10371204	.13377075	92.49321	Elementary
VOLUSIA	MANATEE COVE ELEMENTARY SCHOOL	32763	FL	600	467	0	0	49	43.49320983886719		0	1	1	1	0	0	1	1	0	0	0	1	0	11/09 - 11/22	18.590296	.10371204	.13377075	92.49321	Elementary
VOLUSIA	MANATEE COVE ELEMENTARY SCHOOL	32763	FL	697	623	0	2	49	43.49320983886719		0	1	1	1	0	0	1	1	0	0	0	1	0	02/15 - 02/28	16.550528	.10371204	.13377075	92.49321	Elementary
VOLUSIA	MANATEE COVE ELEMENTARY SCHOOL	32763	FL	600	467	0	0	49	43.49320983886719		0	1	1	1	0	0	1	1	0	0	0	1	0	01/18 - 01/31	46.152996	.10371204	.13377075	92.49321	Elementary
VOLUSIA	MANATEE COVE ELEMENTARY SCHOOL	32763	FL	600	467	1	1	49	43.49320983886719		0	1	1	1	0	0	1	1	0	0	0	1	0	11/30 - 12/13	28.750412	.10371204	.13377075	92.49321	Elementary
VOLUSIA	MANATEE COVE ELEMENTARY SCHOOL	32763	FL	600	467	0	0	49	43.49320983886719		0	1	1	1	0	0	1	1	0	0	0	1	0	10/26 - 11/08	15.491915	.10371204	.13377075	92.49321	Elementary
VOLUSIA	AMIKIDS VOLUSIA	32117	FL	18	18	0	0	2	1.775233030319214		0	1	1	1	0	0	1	1	0	0	0	1	0	01/04 - 01/17	55.615974	.10371204	.13377076	3.775233	High
VOLUSIA	AMIKIDS VOLUSIA	32117	FL	18	18	0	0	2	1.775233030319214		0	1	1	1	0	0	1	1	0	0	0	1	0	11/09 - 11/22	18.5903	.10371204	.13377076	3.775233	High
VOLUSIA	AMIKIDS VOLUSIA	32117	FL	18	18	0	0	2	1.775233030319214		0	1	1	1	0	0	1	1	0	0	0	1	0	10/12 - 10/25	12.393532	.10371204	.13377076	3.775233	High
VOLUSIA	AMIKIDS VOLUSIA	32117	FL	21	21	0	0	2	1.775233030319214		0	1	1	1	0	0	1	1	0	0	0	1	0	04/12 - 04/25	27.743439	.10371204	.13377076	3.775233	High
VOLUSIA	AMIKIDS VOLUSIA	32117	FL	18	18	0	0	2	1.775233030319214		0	1	1	1	0	0	1	1	0	0	0	1	0	11/30 - 12/13	28.750412	.10371204	.13377076	3.775233	High
VOLUSIA	AMIKIDS VOLUSIA	32117	FL	18	18	0	0	2	1.775233030319214		0	1	1	1	0	0	1	1	0	0	0	1	0	01/18 - 01/31	46.152996	.10371204	.13377076	3.775233	High
VOLUSIA	AMIKIDS VOLUSIA	32117	FL	21	21	0	0	2	1.775233030319214		0	1	1	1	0	0	1	1	0	0	0	1	0	02/15 - 02/28	16.550529	.10371204	.13377076	3.775233	High
VOLUSIA	AMIKIDS VOLUSIA	32117	FL	21	21	0	0	2	1.775233030319214		0	1	1	1	0	0	1	1	0	0	0	1	0	03/29 - 04/11	29.718657	.10371204	.13377076	3.775233	High
VOLUSIA	AMIKIDS VOLUSIA	32117	FL	18	18	0	0	2	1.775233030319214		0	1	1	1	0	0	1	1	0	0	0	1	0	10/26 - 11/08	15.491916	.10371204	.13377076	3.775233	High
VOLUSIA	AMIKIDS VOLUSIA	32117	FL	21	21	0	0	2	1.775233030319214		0	1	1	1	0	0	1	1	0	0	0	1	0	02/01 - 02/14	29.731567	.10371204	.13377076	3.775233	High
VOLUSIA	AMIKIDS VOLUSIA	32117	FL	21	21	0	0	2	1.775233030319214		0	1	1	1	0	0	1	1	0	0	0	1	0	03/01 - 03/14	17.234755	.10371204	.13377076	3.775233	High
VOLUSIA	AMIKIDS VOLUSIA	32117	FL	21	21	0	0	2	1.775233030319214		0	1	1	1	0	0	1	1	0	0	0	1	0	03/15 - 03/28	24.296488	.10371204	.13377076	3.775233	High
VOLUSIA	UNIVERSITY HIGH SCHOOL	32763	FL	2412	1967	4	2	134	118.9406127929688		0	1	1	1	0	0	1	1	0	0	0	1	0	02/01 - 02/14	29.731564	.10371204	.13377075	252.94061	High
VOLUSIA	UNIVERSITY HIGH SCHOOL	32763	FL	2412	1967	3	0	134	118.9406127929688		0	1	1	1	0	0	1	1	0	0	0	1	0	03/29 - 04/11	29.718657	.10371204	.13377075	252.94061	High
VOLUSIA	UNIVERSITY HIGH SCHOOL	32763	FL	2301	1449	3	0	134	118.9406127929688		0	1	1	1	0	0	1	1	0	0	0	1	0	10/26 - 11/08	15.491915	.10371204	.13377075	252.94061	High
VOLUSIA	UNIVERSITY HIGH SCHOOL	32763	FL	2301	1449	2	1	134	118.9406127929688		0	1	1	1	0	0	1	1	0	0	0	1	0	11/30 - 12/13	28.750412	.10371204	.13377075	252.94061	High
VOLUSIA	UNIVERSITY HIGH SCHOOL	32763	FL	2301	1449	10	0	134	118.9406127929688		0	1	1	1	0	0	1	1	0	0	0	1	0	01/04 - 01/17	55.615971	.10371204	.13377075	252.94061	High
VOLUSIA	UNIVERSITY HIGH SCHOOL	32763	FL	2412	1967	7	0	134	118.9406127929688		0	1	1	1	0	0	1	1	0	0	0	1	0	03/01 - 03/14	17.234755	.10371204	.13377075	252.94061	High
VOLUSIA	UNIVERSITY HIGH SCHOOL	32763	FL	2412	1967	5	0	134	118.9406127929688		0	1	1	1	0	0	1	1	0	0	0	1	0	04/12 - 04/25	27.743437	.10371204	.13377075	252.94061	High
VOLUSIA	UNIVERSITY HIGH SCHOOL	32763	FL	2412	1967	4	1	134	118.9406127929688		0	1	1	1	0	0	1	1	0	0	0	1	0	02/15 - 02/28	16.550528	.10371204	.13377075	252.94061	High
VOLUSIA	UNIVERSITY HIGH SCHOOL	32763	FL	2412	1967	9	0	134	118.9406127929688		0	1	1	1	0	0	1	1	0	0	0	1	0	03/15 - 03/28	24.296484	.10371204	.13377075	252.94061	High
VOLUSIA	UNIVERSITY HIGH SCHOOL	32763	FL	2301	1449	2	1	134	118.9406127929688		0	1	1	1	0	0	1	1	0	0	0	1	0	01/18 - 01/31	46.152996	.10371204	.13377075	252.94061	High
VOLUSIA	UNIVERSITY HIGH SCHOOL	32763	FL	2301	1449	3	0	134	118.9406127929688		0	1	1	1	0	0	1	1	0	0	0	1	0	10/12 - 10/25	12.393532	.10371204	.13377075	252.94061	High
VOLUSIA	UNIVERSITY HIGH SCHOOL	32763	FL	2301	1449	1	1	134	118.9406127929688		0	1	1	1	0	0	1	1	0	0	0	1	0	11/09 - 11/22	18.590296	.10371204	.13377075	252.94061	High
VOLUSIA	PRIDE ELEMENTARY SCHOOL	32738	FL	473	347	1	1	38	33.72942733764648		0	1	1	1	0	0	1	1	0	0	0	1	0	10/12 - 10/25	12.393531	.10371204	.13377076	71.729431	Elementary
VOLUSIA	PRIDE ELEMENTARY SCHOOL	32738	FL	473	347	1	0	38	33.72942733764648		0	1	1	1	0	0	1	1	0	0	0	1	0	01/18 - 01/31	46.152996	.10371204	.13377076	71.729431	Elementary
VOLUSIA	PRIDE ELEMENTARY SCHOOL	32738	FL	548	466	0	0	38	33.72942733764648		0	1	1	1	0	0	1	1	0	0	0	1	0	03/15 - 03/28	24.296486	.10371204	.13377076	71.729431	Elementary
VOLUSIA	PRIDE ELEMENTARY SCHOOL	32738	FL	548	466	2	1	38	33.72942733764648		0	1	1	1	0	0	1	1	0	0	0	1	0	02/01 - 02/14	29.731565	.10371204	.13377076	71.729431	Elementary
VOLUSIA	PRIDE ELEMENTARY SCHOOL	32738	FL	548	466	0	0	38	33.72942733764648		0	1	1	1	0	0	1	1	0	0	0	1	0	03/29 - 04/11	29.718655	.10371204	.13377076	71.729431	Elementary
VOLUSIA	PRIDE ELEMENTARY SCHOOL	32738	FL	548	466	7	0	38	33.72942733764648		0	1	1	1	0	0	1	1	0	0	0	1	0	04/12 - 04/25	27.743437	.10371204	.13377076	71.729431	Elementary
VOLUSIA	PRIDE ELEMENTARY SCHOOL	32738	FL	473	347	0	0	38	33.72942733764648		0	1	1	1	0	0	1	1	0	0	0	1	0	11/30 - 12/13	28.750412	.10371204	.13377076	71.729431	Elementary
VOLUSIA	PRIDE ELEMENTARY SCHOOL	32738	FL	473	347	1	0	38	33.72942733764648		0	1	1	1	0	0	1	1	0	0	0	1	0	10/26 - 11/08	15.491915	.10371204	.13377076	71.729431	Elementary
VOLUSIA	PRIDE ELEMENTARY SCHOOL	32738	FL	548	466	0	1	38	33.72942733764648		0	1	1	1	0	0	1	1	0	0	0	1	0	03/01 - 03/14	17.234755	.10371204	.13377076	71.729431	Elementary
VOLUSIA	PRIDE ELEMENTARY SCHOOL	32738	FL	473	347	0	2	38	33.72942733764648		0	1	1	1	0	0	1	1	0	0	0	1	0	11/09 - 11/22	18.590298	.10371204	.13377076	71.729431	Elementary
VOLUSIA	PRIDE ELEMENTARY SCHOOL	32738	FL	548	466	1	0	38	33.72942733764648		0	1	1	1	0	0	1	1	0	0	0	1	0	02/15 - 02/28	16.550528	.10371204	.13377076	71.729431	Elementary
VOLUSIA	PRIDE ELEMENTARY SCHOOL	32738	FL	473	347	1	0	38	33.72942733764648		0	1	1	1	0	0	1	1	0	0	0	1	0	01/04 - 01/17	55.615971	.10371204	.13377076	71.729431	Elementary
VOLUSIA	CITRUS GROVE ELEMENTARY SCHOOL	32720	FL	683	549	1	0	59	52.3693733215332		0	1	1	1	0	0	1	1	0	0	0	1	0	01/04 - 01/17	56.014111	.10334753	.13491036	111.36937	Elementary
VOLUSIA	CITRUS GROVE ELEMENTARY SCHOOL	32720	FL	683	549	0	0	59	52.3693733215332		0	1	1	1	0	0	1	1	0	0	0	1	0	10/12 - 10/25	12.231342	.10334753	.13491036	111.36937	Elementary
VOLUSIA	CITRUS GROVE ELEMENTARY SCHOOL	32720	FL	683	549	0	1	59	52.3693733215332		0	1	1	1	0	0	1	1	0	0	0	1	0	01/18 - 01/31	46.249577	.10334753	.13491036	111.36937	Elementary
VOLUSIA	CITRUS GROVE ELEMENTARY SCHOOL	32720	FL	754	675	3	0	59	52.3693733215332		0	1	1	1	0	0	1	1	0	0	0	1	0	02/01 - 02/14	29.865356	.10334753	.13491036	111.36937	Elementary
VOLUSIA	CITRUS GROVE ELEMENTARY SCHOOL	32720	FL	683	549	1	0	59	52.3693733215332		0	1	1	1	0	0	1	1	0	0	0	1	0	11/30 - 12/13	29.033657	.10334753	.13491036	111.36937	Elementary
VOLUSIA	CITRUS GROVE ELEMENTARY SCHOOL	32720	FL	754	675	0	0	59	52.3693733215332		0	1	1	1	0	0	1	1	0	0	0	1	0	03/15 - 03/28	23.746222	.10334753	.13491036	111.36937	Elementary
VOLUSIA	CITRUS GROVE ELEMENTARY SCHOOL	32720	FL	754	675	0	0	59	52.3693733215332		0	1	1	1	0	0	1	1	0	0	0	1	0	02/15 - 02/28	17.024309	.10334753	.13491036	111.36937	Elementary
VOLUSIA	CITRUS GROVE ELEMENTARY SCHOOL	32720	FL	754	675	2	0	59	52.3693733215332		0	1	1	1	0	0	1	1	0	0	0	1	0	04/12 - 04/25	27.496523	.10334753	.13491036	111.36937	Elementary
VOLUSIA	CITRUS GROVE ELEMENTARY SCHOOL	32720	FL	754	675	0	0	59	52.3693733215332		0	1	1	1	0	0	1	1	0	0	0	1	0	03/01 - 03/14	17.374933	.10334753	.13491036	111.36937	Elementary
VOLUSIA	CITRUS GROVE ELEMENTARY SCHOOL	32720	FL	754	675	0	0	59	52.3693733215332		0	1	1	1	0	0	1	1	0	0	0	1	0	03/29 - 04/11	29.17482	.10334753	.13491036	111.36937	Elementary
VOLUSIA	CITRUS GROVE ELEMENTARY SCHOOL	32720	FL	683	549	0	0	59	52.3693733215332		0	1	1	1	0	0	1	1	0	0	0	1	0	10/26 - 11/08	15.423115	.10334753	.13491036	111.36937	Elementary
VOLUSIA	CITRUS GROVE ELEMENTARY SCHOOL	32720	FL	683	549	1	0	59	52.3693733215332		0	1	1	1	0	0	1	1	0	0	0	1	0	11/09 - 11/22	18.491367	.10334753	.13491036	111.36937	Elementary
VOLUSIA	IVY HAWN CHARTER SCHOOL OF THE ARTS	32744	FL	942	942	0	0	59	52.3693733215332		0	1	1	1	0	0	1	1	0	0	0	1	0	11/09 - 11/22	18.590298	.10371204	.13377076	111.36937	Middle
VOLUSIA	IVY HAWN CHARTER SCHOOL OF THE ARTS	32744	FL	943	943	5	0	59	52.3693733215332		0	1	1	1	0	0	1	1	0	0	0	1	0	02/15 - 02/28	16.550529	.10371204	.13377076	111.36937	Middle
VOLUSIA	IVY HAWN CHARTER SCHOOL OF THE ARTS	32744	FL	942	942	2	0	59	52.3693733215332		0	1	1	1	0	0	1	1	0	0	0	1	0	11/30 - 12/13	28.750412	.10371204	.13377076	111.36937	Middle
VOLUSIA	IVY HAWN CHARTER SCHOOL OF THE ARTS	32744	FL	943	943	5	1	59	52.3693733215332		0	1	1	1	0	0	1	1	0	0	0	1	0	03/15 - 03/28	24.296488	.10371204	.13377076	111.36937	Middle
VOLUSIA	IVY HAWN CHARTER SCHOOL OF THE ARTS	32744	FL	942	942	2	0	59	52.3693733215332		0	1	1	1	0	0	1	1	0	0	0	1	0	10/26 - 11/08	15.491914	.10371204	.13377076	111.36937	Middle
VOLUSIA	IVY HAWN CHARTER SCHOOL OF THE ARTS	32744	FL	942	942	1	0	59	52.3693733215332		0	1	1	1	0	0	1	1	0	0	0	1	0	10/12 - 10/25	12.393532	.10371204	.13377076	111.36937	Middle
VOLUSIA	IVY HAWN CHARTER SCHOOL OF THE ARTS	32744	FL	942	942	4	0	59	52.3693733215332		0	1	1	1	0	0	1	1	0	0	0	1	0	01/04 - 01/17	55.615974	.10371204	.13377076	111.36937	Middle
VOLUSIA	IVY HAWN CHARTER SCHOOL OF THE ARTS	32744	FL	943	943	2	0	59	52.3693733215332		0	1	1	1	0	0	1	1	0	0	0	1	0	02/01 - 02/14	29.731567	.10371204	.13377076	111.36937	Middle
VOLUSIA	IVY HAWN CHARTER SCHOOL OF THE ARTS	32744	FL	943	943	1	0	59	52.3693733215332		0	1	1	1	0	0	1	1	0	0	0	1	0	03/29 - 04/11	29.718655	.10371204	.13377076	111.36937	Middle
VOLUSIA	IVY HAWN CHARTER SCHOOL OF THE ARTS	32744	FL	943	943	0	0	59	52.3693733215332		0	1	1	1	0	0	1	1	0	0	0	1	0	03/01 - 03/14	17.234755	.10371204	.13377076	111.36937	Middle
VOLUSIA	IVY HAWN CHARTER SCHOOL OF THE ARTS	32744	FL	942	942	4	0	59	52.3693733215332		0	1	1	1	0	0	1	1	0	0	0	1	0	01/18 - 01/31	46.152992	.10371204	.13377076	111.36937	Middle
VOLUSIA	IVY HAWN CHARTER SCHOOL OF THE ARTS	32744	FL	943	943	1	0	59	52.3693733215332		0	1	1	1	0	0	1	1	0	0	0	1	0	04/12 - 04/25	27.743437	.10371204	.13377076	111.36937	Middle
VOLUSIA	BURNS SCIENCE AND TECHNOLOGY CHARTER SCHOOL	32759	FL	642	642	0	0	24	21.30279541015625		0	1	1	1	0	0	1	1	0	0	0	1	0	10/26 - 11/08	15.491916	.10371204	.13377075	45.302795	Middle
VOLUSIA	BURNS SCIENCE AND TECHNOLOGY CHARTER SCHOOL	32759	FL	642	642	0	0	24	21.30279541015625		0	1	1	1	0	0	1	1	0	0	0	1	0	10/12 - 10/25	12.393532	.10371204	.13377075	45.302795	Middle
VOLUSIA	BURNS SCIENCE AND TECHNOLOGY CHARTER SCHOOL	32759	FL	638	638	0	0	24	21.30279541015625		0	1	1	1	0	0	1	1	0	0	0	1	0	03/15 - 03/28	24.296488	.10371204	.13377075	45.302795	Middle
VOLUSIA	BURNS SCIENCE AND TECHNOLOGY CHARTER SCHOOL	32759	FL	642	642	1	0	24	21.30279541015625		0	1	1	1	0	0	1	1	0	0	0	1	0	11/30 - 12/13	28.750412	.10371204	.13377075	45.302795	Middle
VOLUSIA	BURNS SCIENCE AND TECHNOLOGY CHARTER SCHOOL	32759	FL	638	638	0	0	24	21.30279541015625		0	1	1	1	0	0	1	1	0	0	0	1	0	04/12 - 04/25	27.743437	.10371204	.13377075	45.302795	Middle
VOLUSIA	BURNS SCIENCE AND TECHNOLOGY CHARTER SCHOOL	32759	FL	638	638	0	0	24	21.30279541015625		0	1	1	1	0	0	1	1	0	0	0	1	0	02/01 - 02/14	29.731569	.10371204	.13377075	45.302795	Middle
VOLUSIA	BURNS SCIENCE AND TECHNOLOGY CHARTER SCHOOL	32759	FL	642	642	2	0	24	21.30279541015625		0	1	1	1	0	0	1	1	0	0	0	1	0	11/09 - 11/22	18.590298	.10371204	.13377075	45.302795	Middle
VOLUSIA	BURNS SCIENCE AND TECHNOLOGY CHARTER SCHOOL	32759	FL	638	638	0	0	24	21.30279541015625		0	1	1	1	0	0	1	1	0	0	0	1	0	03/29 - 04/11	29.718658	.10371204	.13377075	45.302795	Middle
VOLUSIA	BURNS SCIENCE AND TECHNOLOGY CHARTER SCHOOL	32759	FL	638	638	0	0	24	21.30279541015625		0	1	1	1	0	0	1	1	0	0	0	1	0	02/15 - 02/28	16.550529	.10371204	.13377075	45.302795	Middle
VOLUSIA	BURNS SCIENCE AND TECHNOLOGY CHARTER SCHOOL	32759	FL	642	642	5	0	24	21.30279541015625		0	1	1	1	0	0	1	1	0	0	0	1	0	01/18 - 01/31	46.153	.10371204	.13377075	45.302795	Middle
VOLUSIA	BURNS SCIENCE AND TECHNOLOGY CHARTER SCHOOL	32759	FL	638	638	0	0	24	21.30279541015625		0	1	1	1	0	0	1	1	0	0	0	1	0	03/01 - 03/14	17.234755	.10371204	.13377075	45.302795	Middle
VOLUSIA	BURNS SCIENCE AND TECHNOLOGY CHARTER SCHOOL	32759	FL	642	642	0	0	24	21.30279541015625		0	1	1	1	0	0	1	1	0	0	0	1	0	01/04 - 01/17	55.615978	.10371204	.13377075	45.302795	Middle
VOLUSIA	LEGACY SCHOLARS ACADEMY	32725	FL	38	38	0	0	6	5.325698852539063		0	1	1	1	0	0	1	1	0	0	0	1	0	01/04 - 01/17	55.615978	.10371205	.13377076	11.325699	High
VOLUSIA	LEGACY SCHOLARS ACADEMY	32725	FL	38	38	0	0	6	5.325698852539063		0	1	1	1	0	0	1	1	0	0	0	1	0	11/30 - 12/13	28.750412	.10371205	.13377076	11.325699	High
VOLUSIA	LEGACY SCHOLARS ACADEMY	32725	FL	38	38	0	0	6	5.325698852539063		0	1	1	1	0	0	1	1	0	0	0	1	0	10/26 - 11/08	15.491914	.10371205	.13377076	11.325699	High
VOLUSIA	LEGACY SCHOLARS ACADEMY	32725	FL	38	38	0	0	6	5.325698852539063		0	1	1	1	0	0	1	1	0	0	0	1	0	10/12 - 10/25	12.393532	.10371205	.13377076	11.325699	High
VOLUSIA	LEGACY SCHOLARS ACADEMY	32725	FL	29	29	0	0	6	5.325698852539063		0	1	1	1	0	0	1	1	0	0	0	1	0	03/15 - 03/28	24.296488	.10371205	.13377076	11.325699	High
VOLUSIA	LEGACY SCHOLARS ACADEMY	32725	FL	29	29	0	0	6	5.325698852539063		0	1	1	1	0	0	1	1	0	0	0	1	0	03/29 - 04/11	29.718657	.10371205	.13377076	11.325699	High
VOLUSIA	LEGACY SCHOLARS ACADEMY	32725	FL	29	29	0	0	6	5.325698852539063		0	1	1	1	0	0	1	1	0	0	0	1	0	02/01 - 02/14	29.731567	.10371205	.13377076	11.325699	High
VOLUSIA	LEGACY SCHOLARS ACADEMY	32725	FL	29	29	0	0	6	5.325698852539063		0	1	1	1	0	0	1	1	0	0	0	1	0	03/01 - 03/14	17.234755	.10371205	.13377076	11.325699	High
VOLUSIA	LEGACY SCHOLARS ACADEMY	32725	FL	38	38	0	0	6	5.325698852539063		0	1	1	1	0	0	1	1	0	0	0	1	0	11/09 - 11/22	18.590298	.10371205	.13377076	11.325699	High
VOLUSIA	LEGACY SCHOLARS ACADEMY	32725	FL	38	38	0	0	6	5.325698852539063		0	1	1	1	0	0	1	1	0	0	0	1	0	01/18 - 01/31	46.152996	.10371205	.13377076	11.325699	High
VOLUSIA	LEGACY SCHOLARS ACADEMY	32725	FL	29	29	0	0	6	5.325698852539063		0	1	1	1	0	0	1	1	0	0	0	1	0	04/12 - 04/25	27.743437	.10371205	.13377076	11.325699	High
VOLUSIA	LEGACY SCHOLARS ACADEMY	32725	FL	29	29	0	0	6	5.325698852539063		0	1	1	1	0	0	1	1	0	0	0	1	0	02/15 - 02/28	16.550528	.10371205	.13377076	11.325699	High
WAKULLA	CRAWFORDVILLE ELEMENTARY SCHOOL	32327	FL	621	580	0	1	35	41.3636360168457		0	0	1	0	1	1	1	1	0	0	0	0	0	02/15 - 02/28	13.5831	.14797588	.036618814	76.363632	Elementary
WAKULLA	CRAWFORDVILLE ELEMENTARY SCHOOL	32327	FL	621	580	1	0	35	41.3636360168457		0	0	1	0	1	1	1	1	0	0	0	0	0	04/12 - 04/25	19.251316	.14797588	.036618814	76.363632	Elementary
WAKULLA	CRAWFORDVILLE ELEMENTARY SCHOOL	32327	FL	616	497	0	0	35	41.3636360168457		0	0	1	0	1	1	1	1	0	0	0	0	0	10/26 - 11/08	18.223078	.14797588	.036618814	76.363632	Elementary
WAKULLA	CRAWFORDVILLE ELEMENTARY SCHOOL	32327	FL	621	580	1	0	35	41.3636360168457		0	0	1	0	1	1	1	1	0	0	0	0	0	03/15 - 03/28	7.4201374	.14797588	.036618814	76.363632	Elementary
WAKULLA	CRAWFORDVILLE ELEMENTARY SCHOOL	32327	FL	616	497	0	0	35	41.3636360168457		0	0	1	0	1	1	1	1	0	0	0	0	0	11/09 - 11/22	35.767628	.14797588	.036618814	76.363632	Elementary
WAKULLA	CRAWFORDVILLE ELEMENTARY SCHOOL	32327	FL	616	497	3	0	35	41.3636360168457		0	0	1	0	1	1	1	1	0	0	0	0	0	01/18 - 01/31	61.418346	.14797588	.036618814	76.363632	Elementary
WAKULLA	CRAWFORDVILLE ELEMENTARY SCHOOL	32327	FL	621	580	1	0	35	41.3636360168457		0	0	1	0	1	1	1	1	0	0	0	0	0	02/01 - 02/14	29.451096	.14797588	.036618814	76.363632	Elementary
WAKULLA	CRAWFORDVILLE ELEMENTARY SCHOOL	32327	FL	621	580	0	0	35	41.3636360168457		0	0	1	0	1	1	1	1	0	0	0	0	0	03/01 - 03/14	9.1196585	.14797588	.036618814	76.363632	Elementary
WAKULLA	CRAWFORDVILLE ELEMENTARY SCHOOL	32327	FL	616	497	3	0	35	41.3636360168457		0	0	1	0	1	1	1	1	0	0	0	0	0	11/30 - 12/13	37.705921	.14797588	.036618814	76.363632	Elementary
WAKULLA	CRAWFORDVILLE ELEMENTARY SCHOOL	32327	FL	621	580	0	0	35	41.3636360168457		0	0	1	0	1	1	1	1	0	0	0	0	0	03/29 - 04/11	10.374181	.14797588	.036618814	76.363632	Elementary
WAKULLA	CRAWFORDVILLE ELEMENTARY SCHOOL	32327	FL	616	497	3	1	35	41.3636360168457		0	0	1	0	1	1	1	1	0	0	0	0	0	01/04 - 01/17	100.73432	.14797588	.036618814	76.363632	Elementary
WAKULLA	CRAWFORDVILLE ELEMENTARY SCHOOL	32327	FL	616	497	2	1	35	41.3636360168457		0	0	1	0	1	1	1	1	0	0	0	0	0	10/12 - 10/25	22.218298	.14797588	.036618814	76.363632	Elementary
WAKULLA	WAKULLA HIGH SCHOOL	32327	FL	1407	1250	3	0	76	89.81818389892578		0	0	1	0	1	1	1	1	0	0	0	0	0	03/15 - 03/28	7.4201374	.14797588	.036618814	165.81818	High
WAKULLA	WAKULLA HIGH SCHOOL	32327	FL	1441	1140	5	0	76	89.81818389892578		0	0	1	0	1	1	1	1	0	0	0	0	0	11/30 - 12/13	37.705921	.14797588	.036618814	165.81818	High
WAKULLA	WAKULLA HIGH SCHOOL	32327	FL	1407	1250	1	0	76	89.81818389892578		0	0	1	0	1	1	1	1	0	0	0	0	0	04/12 - 04/25	19.251316	.14797588	.036618814	165.81818	High
WAKULLA	WAKULLA HIGH SCHOOL	32327	FL	1407	1250	6	0	76	89.81818389892578		0	0	1	0	1	1	1	1	0	0	0	0	0	02/01 - 02/14	29.451096	.14797588	.036618814	165.81818	High
WAKULLA	WAKULLA HIGH SCHOOL	32327	FL	1407	1250	4	0	76	89.81818389892578		0	0	1	0	1	1	1	1	0	0	0	0	0	02/15 - 02/28	13.5831	.14797588	.036618814	165.81818	High
WAKULLA	WAKULLA HIGH SCHOOL	32327	FL	1441	1140	3	0	76	89.81818389892578		0	0	1	0	1	1	1	1	0	0	0	0	0	10/12 - 10/25	22.218298	.14797588	.036618814	165.81818	High
WAKULLA	WAKULLA HIGH SCHOOL	32327	FL	1441	1140	13	1	76	89.81818389892578		0	0	1	0	1	1	1	1	0	0	0	0	0	01/18 - 01/31	61.418346	.14797588	.036618814	165.81818	High
WAKULLA	WAKULLA HIGH SCHOOL	32327	FL	1407	1250	2	0	76	89.81818389892578		0	0	1	0	1	1	1	1	0	0	0	0	0	03/29 - 04/11	10.374181	.14797588	.036618814	165.81818	High
WAKULLA	WAKULLA HIGH SCHOOL	32327	FL	1441	1140	2	0	76	89.81818389892578		0	0	1	0	1	1	1	1	0	0	0	0	0	10/26 - 11/08	18.223078	.14797588	.036618814	165.81818	High
WAKULLA	WAKULLA HIGH SCHOOL	32327	FL	1441	1140	9	1	76	89.81818389892578		0	0	1	0	1	1	1	1	0	0	0	0	0	01/04 - 01/17	100.73432	.14797588	.036618814	165.81818	High
WAKULLA	WAKULLA HIGH SCHOOL	32327	FL	1441	1140	2	1	76	89.81818389892578		0	0	1	0	1	1	1	1	0	0	0	0	0	11/09 - 11/22	35.767628	.14797588	.036618814	165.81818	High
WAKULLA	WAKULLA HIGH SCHOOL	32327	FL	1407	1250	1	0	76	89.81818389892578		0	0	1	0	1	1	1	1	0	0	0	0	0	03/01 - 03/14	9.1196585	.14797588	.036618814	165.81818	High
WAKULLA	WAKULLA MIDDLE SCHOOL	32327	FL	506	461	1	0	32	37.81818008422852		0	0	1	0	1	1	1	1	0	0	0	0	0	03/29 - 04/11	10.374181	.14797588	.036618814	69.818176	Middle
WAKULLA	WAKULLA MIDDLE SCHOOL	32327	FL	507	406	1	0	32	37.81818008422852		0	0	1	0	1	1	1	1	0	0	0	0	0	01/18 - 01/31	61.418346	.14797588	.036618814	69.818176	Middle
WAKULLA	WAKULLA MIDDLE SCHOOL	32327	FL	506	461	0	0	32	37.81818008422852		0	0	1	0	1	1	1	1	0	0	0	0	0	04/12 - 04/25	19.251316	.14797588	.036618814	69.818176	Middle
WAKULLA	WAKULLA MIDDLE SCHOOL	32327	FL	506	461	2	0	32	37.81818008422852		0	0	1	0	1	1	1	1	0	0	0	0	0	02/15 - 02/28	13.5831	.14797588	.036618814	69.818176	Middle
WAKULLA	WAKULLA MIDDLE SCHOOL	32327	FL	507	406	0	0	32	37.81818008422852		0	0	1	0	1	1	1	1	0	0	0	0	0	11/09 - 11/22	35.767628	.14797588	.036618814	69.818176	Middle
WAKULLA	WAKULLA MIDDLE SCHOOL	32327	FL	507	406	2	0	32	37.81818008422852		0	0	1	0	1	1	1	1	0	0	0	0	0	01/04 - 01/17	100.73432	.14797588	.036618814	69.818176	Middle
WAKULLA	WAKULLA MIDDLE SCHOOL	32327	FL	507	406	2	0	32	37.81818008422852		0	0	1	0	1	1	1	1	0	0	0	0	0	10/26 - 11/08	18.223078	.14797588	.036618814	69.818176	Middle
WAKULLA	WAKULLA MIDDLE SCHOOL	32327	FL	506	461	1	0	32	37.81818008422852		0	0	1	0	1	1	1	1	0	0	0	0	0	02/01 - 02/14	29.451096	.14797588	.036618814	69.818176	Middle
WAKULLA	WAKULLA MIDDLE SCHOOL	32327	FL	506	461	2	0	32	37.81818008422852		0	0	1	0	1	1	1	1	0	0	0	0	0	03/01 - 03/14	9.1196585	.14797588	.036618814	69.818176	Middle
WAKULLA	WAKULLA MIDDLE SCHOOL	32327	FL	507	406	0	0	32	37.81818008422852		0	0	1	0	1	1	1	1	0	0	0	0	0	10/12 - 10/25	22.218298	.14797588	.036618814	69.818176	Middle
WAKULLA	WAKULLA MIDDLE SCHOOL	32327	FL	507	406	1	0	32	37.81818008422852		0	0	1	0	1	1	1	1	0	0	0	0	0	11/30 - 12/13	37.705921	.14797588	.036618814	69.818176	Middle
WAKULLA	WAKULLA MIDDLE SCHOOL	32327	FL	506	461	2	0	32	37.81818008422852		0	0	1	0	1	1	1	1	0	0	0	0	0	03/15 - 03/28	7.4201374	.14797588	.036618814	69.818176	Middle
WAKULLA	SHADEVILLE ELEMENTARY SCHOOL	32327	FL	578	472	2	0	38	44.90909194946289		0	0	1	0	1	1	1	1	0	0	0	0	0	11/09 - 11/22	35.767628	.14797588	.036618814	82.909088	Elementary
WAKULLA	SHADEVILLE ELEMENTARY SCHOOL	32327	FL	582	538	1	0	38	44.90909194946289		0	0	1	0	1	1	1	1	0	0	0	0	0	02/15 - 02/28	13.5831	.14797588	.036618814	82.909088	Elementary
WAKULLA	SHADEVILLE ELEMENTARY SCHOOL	32327	FL	582	538	0	0	38	44.90909194946289		0	0	1	0	1	1	1	1	0	0	0	0	0	03/29 - 04/11	10.374181	.14797588	.036618814	82.909088	Elementary
WAKULLA	SHADEVILLE ELEMENTARY SCHOOL	32327	FL	578	472	1	0	38	44.90909194946289		0	0	1	0	1	1	1	1	0	0	0	0	0	10/12 - 10/25	22.218298	.14797588	.036618814	82.909088	Elementary
WAKULLA	SHADEVILLE ELEMENTARY SCHOOL	32327	FL	582	538	0	0	38	44.90909194946289		0	0	1	0	1	1	1	1	0	0	0	0	0	02/01 - 02/14	29.451096	.14797588	.036618814	82.909088	Elementary
WAKULLA	SHADEVILLE ELEMENTARY SCHOOL	32327	FL	578	472	1	0	38	44.90909194946289		0	0	1	0	1	1	1	1	0	0	0	0	0	10/26 - 11/08	18.223078	.14797588	.036618814	82.909088	Elementary
WAKULLA	SHADEVILLE ELEMENTARY SCHOOL	32327	FL	578	472	3	0	38	44.90909194946289		0	0	1	0	1	1	1	1	0	0	0	0	0	01/04 - 01/17	100.73432	.14797588	.036618814	82.909088	Elementary
WAKULLA	SHADEVILLE ELEMENTARY SCHOOL	32327	FL	582	538	0	0	38	44.90909194946289		0	0	1	0	1	1	1	1	0	0	0	0	0	03/01 - 03/14	9.1196585	.14797588	.036618814	82.909088	Elementary
WAKULLA	SHADEVILLE ELEMENTARY SCHOOL	32327	FL	582	538	3	0	38	44.90909194946289		0	0	1	0	1	1	1	1	0	0	0	0	0	04/12 - 04/25	19.251316	.14797588	.036618814	82.909088	Elementary
WAKULLA	SHADEVILLE ELEMENTARY SCHOOL	32327	FL	578	472	1	0	38	44.90909194946289		0	0	1	0	1	1	1	1	0	0	0	0	0	01/18 - 01/31	61.418346	.14797588	.036618814	82.909088	Elementary
WAKULLA	SHADEVILLE ELEMENTARY SCHOOL	32327	FL	582	538	0	0	38	44.90909194946289		0	0	1	0	1	1	1	1	0	0	0	0	0	03/15 - 03/28	7.4201374	.14797588	.036618814	82.909088	Elementary
WAKULLA	SHADEVILLE ELEMENTARY SCHOOL	32327	FL	578	472	0	0	38	44.90909194946289		0	0	1	0	1	1	1	1	0	0	0	0	0	11/30 - 12/13	37.705921	.14797588	.036618814	82.909088	Elementary
WAKULLA	MEDART ELEMENTARY SCHOOL	32327	FL	341	306	3	0	29	34.27272796630859		0	0	1	0	1	1	1	1	0	0	0	0	0	01/18 - 01/31	61.418346	.14797588	.036618814	63.272728	Elementary
WAKULLA	MEDART ELEMENTARY SCHOOL	32327	FL	341	306	2	0	29	34.27272796630859		0	0	1	0	1	1	1	1	0	0	0	0	0	11/09 - 11/22	35.767628	.14797588	.036618814	63.272728	Elementary
WAKULLA	MEDART ELEMENTARY SCHOOL	32327	FL	360	340	0	0	29	34.27272796630859		0	0	1	0	1	1	1	1	0	0	0	0	0	03/15 - 03/28	7.4201374	.14797588	.036618814	63.272728	Elementary
WAKULLA	MEDART ELEMENTARY SCHOOL	32327	FL	360	340	0	0	29	34.27272796630859		0	0	1	0	1	1	1	1	0	0	0	0	0	02/01 - 02/14	29.451096	.14797588	.036618814	63.272728	Elementary
WAKULLA	MEDART ELEMENTARY SCHOOL	32327	FL	341	306	0	0	29	34.27272796630859		0	0	1	0	1	1	1	1	0	0	0	0	0	11/30 - 12/13	37.705921	.14797588	.036618814	63.272728	Elementary
WAKULLA	MEDART ELEMENTARY SCHOOL	32327	FL	341	306	3	0	29	34.27272796630859		0	0	1	0	1	1	1	1	0	0	0	0	0	01/04 - 01/17	100.73432	.14797588	.036618814	63.272728	Elementary
WAKULLA	MEDART ELEMENTARY SCHOOL	32327	FL	341	306	1	0	29	34.27272796630859		0	0	1	0	1	1	1	1	0	0	0	0	0	10/26 - 11/08	18.223078	.14797588	.036618814	63.272728	Elementary
WAKULLA	MEDART ELEMENTARY SCHOOL	32327	FL	360	340	0	0	29	34.27272796630859		0	0	1	0	1	1	1	1	0	0	0	0	0	03/01 - 03/14	9.1196585	.14797588	.036618814	63.272728	Elementary
WAKULLA	MEDART ELEMENTARY SCHOOL	32327	FL	360	340	0	0	29	34.27272796630859		0	0	1	0	1	1	1	1	0	0	0	0	0	03/29 - 04/11	10.374181	.14797588	.036618814	63.272728	Elementary
WAKULLA	MEDART ELEMENTARY SCHOOL	32327	FL	360	340	0	0	29	34.27272796630859		0	0	1	0	1	1	1	1	0	0	0	0	0	02/15 - 02/28	13.5831	.14797588	.036618814	63.272728	Elementary
WAKULLA	MEDART ELEMENTARY SCHOOL	32327	FL	360	340	1	0	29	34.27272796630859		0	0	1	0	1	1	1	1	0	0	0	0	0	04/12 - 04/25	19.251316	.14797588	.036618814	63.272728	Elementary
WAKULLA	MEDART ELEMENTARY SCHOOL	32327	FL	341	306	1	0	29	34.27272796630859		0	0	1	0	1	1	1	1	0	0	0	0	0	10/12 - 10/25	22.218298	.14797588	.036618814	63.272728	Elementary
WAKULLA	WAKULLA INSTITUTE	32327	FL	45	45	0	0	7	8.272727012634277		0	0	1	0	1	1	1	1	0	0	0	0	0	11/09 - 11/22	35.767628	.14797588	.036618814	15.272727	High
WAKULLA	WAKULLA INSTITUTE	32327	FL	42	42	0	0	7	8.272727012634277		0	0	1	0	1	1	1	1	0	0	0	0	0	03/01 - 03/14	9.1196585	.14797588	.036618814	15.272727	High
WAKULLA	WAKULLA INSTITUTE	32327	FL	45	45	0	0	7	8.272727012634277		0	0	1	0	1	1	1	1	0	0	0	0	0	10/26 - 11/08	18.223078	.14797588	.036618814	15.272727	High
WAKULLA	WAKULLA INSTITUTE	32327	FL	42	42	0	0	7	8.272727012634277		0	0	1	0	1	1	1	1	0	0	0	0	0	02/15 - 02/28	13.5831	.14797588	.036618814	15.272727	High
WAKULLA	WAKULLA INSTITUTE	32327	FL	45	45	0	0	7	8.272727012634277		0	0	1	0	1	1	1	1	0	0	0	0	0	01/04 - 01/17	100.73432	.14797588	.036618814	15.272727	High
WAKULLA	WAKULLA INSTITUTE	32327	FL	45	45	0	0	7	8.272727012634277		0	0	1	0	1	1	1	1	0	0	0	0	0	11/30 - 12/13	37.705921	.14797588	.036618814	15.272727	High
WAKULLA	WAKULLA INSTITUTE	32327	FL	45	45	0	0	7	8.272727012634277		0	0	1	0	1	1	1	1	0	0	0	0	0	10/12 - 10/25	22.218298	.14797588	.036618814	15.272727	High
WAKULLA	WAKULLA INSTITUTE	32327	FL	42	42	0	0	7	8.272727012634277		0	0	1	0	1	1	1	1	0	0	0	0	0	03/29 - 04/11	10.374181	.14797588	.036618814	15.272727	High
WAKULLA	WAKULLA INSTITUTE	32327	FL	42	42	0	0	7	8.272727012634277		0	0	1	0	1	1	1	1	0	0	0	0	0	03/15 - 03/28	7.4201374	.14797588	.036618814	15.272727	High
WAKULLA	WAKULLA INSTITUTE	32327	FL	42	42	0	0	7	8.272727012634277		0	0	1	0	1	1	1	1	0	0	0	0	0	04/12 - 04/25	19.251316	.14797588	.036618814	15.272727	High
WAKULLA	WAKULLA INSTITUTE	32327	FL	42	42	0	0	7	8.272727012634277		0	0	1	0	1	1	1	1	0	0	0	0	0	02/01 - 02/14	29.451096	.14797588	.036618814	15.272727	High
WAKULLA	WAKULLA INSTITUTE	32327	FL	45	45	0	0	7	8.272727012634277		0	0	1	0	1	1	1	1	0	0	0	0	0	01/18 - 01/31	61.418346	.14797588	.036618814	15.272727	High
WAKULLA	RIVERSPRINGS MIDDLE SCHOOL	32327	FL	557	450	4	0	35	41.3636360168457		0	0	1	0	1	1	1	1	0	0	0	0	0	01/18 - 01/31	61.418346	.14797588	.036618814	76.363632	Middle
WAKULLA	RIVERSPRINGS MIDDLE SCHOOL	32327	FL	559	506	1	0	35	41.3636360168457		0	0	1	0	1	1	1	1	0	0	0	0	0	03/15 - 03/28	7.4201374	.14797588	.036618814	76.363632	Middle
WAKULLA	RIVERSPRINGS MIDDLE SCHOOL	32327	FL	557	450	0	0	35	41.3636360168457		0	0	1	0	1	1	1	1	0	0	0	0	0	10/26 - 11/08	18.223078	.14797588	.036618814	76.363632	Middle
WAKULLA	RIVERSPRINGS MIDDLE SCHOOL	32327	FL	557	450	2	2	35	41.3636360168457		0	0	1	0	1	1	1	1	0	0	0	0	0	01/04 - 01/17	100.73432	.14797588	.036618814	76.363632	Middle
WAKULLA	RIVERSPRINGS MIDDLE SCHOOL	32327	FL	559	506	0	0	35	41.3636360168457		0	0	1	0	1	1	1	1	0	0	0	0	0	03/01 - 03/14	9.1196585	.14797588	.036618814	76.363632	Middle
WAKULLA	RIVERSPRINGS MIDDLE SCHOOL	32327	FL	557	450	0	0	35	41.3636360168457		0	0	1	0	1	1	1	1	0	0	0	0	0	11/09 - 11/22	35.767628	.14797588	.036618814	76.363632	Middle
WAKULLA	RIVERSPRINGS MIDDLE SCHOOL	32327	FL	557	450	1	0	35	41.3636360168457		0	0	1	0	1	1	1	1	0	0	0	0	0	11/30 - 12/13	37.705921	.14797588	.036618814	76.363632	Middle
WAKULLA	RIVERSPRINGS MIDDLE SCHOOL	32327	FL	559	506	1	0	35	41.3636360168457		0	0	1	0	1	1	1	1	0	0	0	0	0	04/12 - 04/25	19.251316	.14797588	.036618814	76.363632	Middle
WAKULLA	RIVERSPRINGS MIDDLE SCHOOL	32327	FL	559	506	0	0	35	41.3636360168457		0	0	1	0	1	1	1	1	0	0	0	0	0	02/15 - 02/28	13.5831	.14797588	.036618814	76.363632	Middle
WAKULLA	RIVERSPRINGS MIDDLE SCHOOL	32327	FL	557	450	1	0	35	41.3636360168457		0	0	1	0	1	1	1	1	0	0	0	0	0	10/12 - 10/25	22.218298	.14797588	.036618814	76.363632	Middle
WAKULLA	RIVERSPRINGS MIDDLE SCHOOL	32327	FL	559	506	1	0	35	41.3636360168457		0	0	1	0	1	1	1	1	0	0	0	0	0	03/29 - 04/11	10.374181	.14797588	.036618814	76.363632	Middle
WAKULLA	RIVERSPRINGS MIDDLE SCHOOL	32327	FL	559	506	0	0	35	41.3636360168457		0	0	1	0	1	1	1	1	0	0	0	0	0	02/01 - 02/14	29.451096	.14797588	.036618814	76.363632	Middle
WAKULLA	RIVERSINK ELEMENTARY SCHOOL	32327	FL	485	456	4	0	28	33.09090805053711		0	0	1	0	1	1	1	1	0	0	0	0	0	04/12 - 04/25	19.251316	.14797588	.036618814	61.090908	Elementary
WAKULLA	RIVERSINK ELEMENTARY SCHOOL	32327	FL	472	399	0	1	28	33.09090805053711		0	0	1	0	1	1	1	1	0	0	0	0	0	01/04 - 01/17	100.73432	.14797588	.036618814	61.090908	Elementary
WAKULLA	RIVERSINK ELEMENTARY SCHOOL	32327	FL	485	456	3	0	28	33.09090805053711		0	0	1	0	1	1	1	1	0	0	0	0	0	03/01 - 03/14	9.1196585	.14797588	.036618814	61.090908	Elementary
WAKULLA	RIVERSINK ELEMENTARY SCHOOL	32327	FL	472	399	0	0	28	33.09090805053711		0	0	1	0	1	1	1	1	0	0	0	0	0	10/26 - 11/08	18.223078	.14797588	.036618814	61.090908	Elementary
WAKULLA	RIVERSINK ELEMENTARY SCHOOL	32327	FL	472	399	3	1	28	33.09090805053711		0	0	1	0	1	1	1	1	0	0	0	0	0	01/18 - 01/31	61.418346	.14797588	.036618814	61.090908	Elementary
WAKULLA	RIVERSINK ELEMENTARY SCHOOL	32327	FL	472	399	1	0	28	33.09090805053711		0	0	1	0	1	1	1	1	0	0	0	0	0	11/30 - 12/13	37.705921	.14797588	.036618814	61.090908	Elementary
WAKULLA	RIVERSINK ELEMENTARY SCHOOL	32327	FL	472	399	1	0	28	33.09090805053711		0	0	1	0	1	1	1	1	0	0	0	0	0	10/12 - 10/25	22.218298	.14797588	.036618814	61.090908	Elementary
WAKULLA	RIVERSINK ELEMENTARY SCHOOL	32327	FL	485	456	0	0	28	33.09090805053711		0	0	1	0	1	1	1	1	0	0	0	0	0	02/15 - 02/28	13.5831	.14797588	.036618814	61.090908	Elementary
WAKULLA	RIVERSINK ELEMENTARY SCHOOL	32327	FL	485	456	2	0	28	33.09090805053711		0	0	1	0	1	1	1	1	0	0	0	0	0	02/01 - 02/14	29.451096	.14797588	.036618814	61.090908	Elementary
WAKULLA	RIVERSINK ELEMENTARY SCHOOL	32327	FL	472	399	2	0	28	33.09090805053711		0	0	1	0	1	1	1	1	0	0	0	0	0	11/09 - 11/22	35.767628	.14797588	.036618814	61.090908	Elementary
WAKULLA	RIVERSINK ELEMENTARY SCHOOL	32327	FL	485	456	1	1	28	33.09090805053711		0	0	1	0	1	1	1	1	0	0	0	0	0	03/29 - 04/11	10.374181	.14797588	.036618814	61.090908	Elementary
WAKULLA	RIVERSINK ELEMENTARY SCHOOL	32327	FL	485	456	1	0	28	33.09090805053711		0	0	1	0	1	1	1	1	0	0	0	0	0	03/15 - 03/28	7.4201374	.14797588	.036618814	61.090908	Elementary
WALTON	WEST DEFUNIAK ELEMENTARY SCHOOL	32435	FL	697	684	0	0	42	51.48147964477539		0	1	1	1	1	1	1	1	1	0	0	1	0	02/15 - 02/28	23.529547	.046843208	.061177079	93.481476	Elementary
WALTON	WEST DEFUNIAK ELEMENTARY SCHOOL	32435	FL	697	684	2	0	42	51.48147964477539		0	1	1	1	1	1	1	1	1	0	0	1	0	02/01 - 02/14	48.312717	.046843208	.061177079	93.481476	Elementary
WALTON	WEST DEFUNIAK ELEMENTARY SCHOOL	32435	FL	669	640	2	0	42	51.48147964477539		0	1	1	1	1	1	1	1	1	0	0	1	0	10/26 - 11/08	64.609818	.046843208	.061177079	93.481476	Elementary
WALTON	WEST DEFUNIAK ELEMENTARY SCHOOL	32435	FL	669	640	0	2	42	51.48147964477539		0	1	1	1	1	1	1	1	1	0	0	1	0	01/18 - 01/31	43.587521	.046843208	.061177079	93.481476	Elementary
WALTON	WEST DEFUNIAK ELEMENTARY SCHOOL	32435	FL	697	684	0	0	42	51.48147964477539		0	1	1	1	1	1	1	1	1	0	0	1	0	03/15 - 03/28	9.8361225	.046843208	.061177079	93.481476	Elementary
WALTON	WEST DEFUNIAK ELEMENTARY SCHOOL	32435	FL	697	684	1	0	42	51.48147964477539		0	1	1	1	1	1	1	1	1	0	0	1	0	04/12 - 04/25	18.129324	.046843208	.061177079	93.481476	Elementary
WALTON	WEST DEFUNIAK ELEMENTARY SCHOOL	32435	FL	697	684	0	0	42	51.48147964477539		0	1	1	1	1	1	1	1	1	0	0	1	0	03/29 - 04/11	20.733002	.046843208	.061177079	93.481476	Elementary
WALTON	WEST DEFUNIAK ELEMENTARY SCHOOL	32435	FL	669	640	2	0	42	51.48147964477539		0	1	1	1	1	1	1	1	1	0	0	1	0	11/09 - 11/22	45.516174	.046843208	.061177079	93.481476	Elementary
WALTON	WEST DEFUNIAK ELEMENTARY SCHOOL	32435	FL	669	640	1	0	42	51.48147964477539		0	1	1	1	1	1	1	1	1	0	0	1	0	11/30 - 12/13	48.312717	.046843208	.061177079	93.481476	Elementary
WALTON	WEST DEFUNIAK ELEMENTARY SCHOOL	32435	FL	697	684	0	0	42	51.48147964477539		0	1	1	1	1	1	1	1	1	0	0	1	0	03/01 - 03/14	15.236346	.046843208	.061177079	93.481476	Elementary
WALTON	WEST DEFUNIAK ELEMENTARY SCHOOL	32435	FL	669	640	1	0	42	51.48147964477539		0	1	1	1	1	1	1	1	1	0	0	1	0	01/04 - 01/17	74.253082	.046843208	.061177079	93.481476	Elementary
WALTON	WEST DEFUNIAK ELEMENTARY SCHOOL	32435	FL	669	640	0	0	42	51.48147964477539		0	1	1	1	1	1	1	1	1	0	0	1	0	10/12 - 10/25	24.686739	.046843208	.061177079	93.481476	Elementary
WALTON	PAXTON SCHOOL	32538	FL	774	740	0	0	44	53.93297958374023		0	1	1	1	1	1	1	1	1	0	0	1	0	02/01 - 02/14	48.312717	.046843205	.061177079	97.932983	High
WALTON	PAXTON SCHOOL	32538	FL	774	740	0	0	44	53.93297958374023		0	1	1	1	1	1	1	1	1	0	0	1	0	02/15 - 02/28	23.529549	.046843205	.061177079	97.932983	High
WALTON	PAXTON SCHOOL	32538	FL	782	691	1	0	44	53.93297958374023		0	1	1	1	1	1	1	1	1	0	0	1	0	01/04 - 01/17	74.253082	.046843205	.061177079	97.932983	High
WALTON	PAXTON SCHOOL	32538	FL	774	740	0	0	44	53.93297958374023		0	1	1	1	1	1	1	1	1	0	0	1	0	03/15 - 03/28	9.8361225	.046843205	.061177079	97.932983	High
WALTON	PAXTON SCHOOL	32538	FL	782	691	3	1	44	53.93297958374023		0	1	1	1	1	1	1	1	1	0	0	1	0	10/12 - 10/25	24.686737	.046843205	.061177079	97.932983	High
WALTON	PAXTON SCHOOL	32538	FL	774	740	0	0	44	53.93297958374023		0	1	1	1	1	1	1	1	1	0	0	1	0	03/29 - 04/11	20.733002	.046843205	.061177079	97.932983	High
WALTON	PAXTON SCHOOL	32538	FL	782	691	3	1	44	53.93297958374023		0	1	1	1	1	1	1	1	1	0	0	1	0	01/18 - 01/31	43.587521	.046843205	.061177079	97.932983	High
WALTON	PAXTON SCHOOL	32538	FL	782	691	1	0	44	53.93297958374023		0	1	1	1	1	1	1	1	1	0	0	1	0	11/09 - 11/22	45.516174	.046843205	.061177079	97.932983	High
WALTON	PAXTON SCHOOL	32538	FL	782	691	1	0	44	53.93297958374023		0	1	1	1	1	1	1	1	1	0	0	1	0	10/26 - 11/08	64.609825	.046843205	.061177079	97.932983	High
WALTON	PAXTON SCHOOL	32538	FL	774	740	0	0	44	53.93297958374023		0	1	1	1	1	1	1	1	1	0	0	1	0	04/12 - 04/25	18.129324	.046843205	.061177079	97.932983	High
WALTON	PAXTON SCHOOL	32538	FL	774	740	0	0	44	53.93297958374023		0	1	1	1	1	1	1	1	1	0	0	1	0	03/01 - 03/14	15.236347	.046843205	.061177079	97.932983	High
WALTON	PAXTON SCHOOL	32538	FL	782	691	2	0	44	53.93297958374023		0	1	1	1	1	1	1	1	1	0	0	1	0	11/30 - 12/13	48.312717	.046843205	.061177079	97.932983	High
WALTON	FREEPORT SENIOR HIGH SCHOOL	32439	FL	489	446	3	0	28	34.32098770141602		0	1	1	1	1	1	1	1	1	0	0	1	0	02/01 - 02/14	48.312717	.046843212	.061177079	62.320988	High
WALTON	FREEPORT SENIOR HIGH SCHOOL	32439	FL	511	460	2	1	28	34.32098770141602		0	1	1	1	1	1	1	1	1	0	0	1	0	10/26 - 11/08	64.609818	.046843212	.061177079	62.320988	High
WALTON	FREEPORT SENIOR HIGH SCHOOL	32439	FL	489	446	0	0	28	34.32098770141602		0	1	1	1	1	1	1	1	1	0	0	1	0	03/29 - 04/11	20.733004	.046843212	.061177079	62.320988	High
WALTON	FREEPORT SENIOR HIGH SCHOOL	32439	FL	489	446	0	0	28	34.32098770141602		0	1	1	1	1	1	1	1	1	0	0	1	0	03/01 - 03/14	15.236345	.046843212	.061177079	62.320988	High
WALTON	FREEPORT SENIOR HIGH SCHOOL	32439	FL	511	460	0	0	28	34.32098770141602		0	1	1	1	1	1	1	1	1	0	0	1	0	01/18 - 01/31	43.587521	.046843212	.061177079	62.320988	High
WALTON	FREEPORT SENIOR HIGH SCHOOL	32439	FL	489	446	0	0	28	34.32098770141602		0	1	1	1	1	1	1	1	1	0	0	1	0	04/12 - 04/25	18.129322	.046843212	.061177079	62.320988	High
WALTON	FREEPORT SENIOR HIGH SCHOOL	32439	FL	511	460	1	1	28	34.32098770141602		0	1	1	1	1	1	1	1	1	0	0	1	0	10/12 - 10/25	24.686737	.046843212	.061177079	62.320988	High
WALTON	FREEPORT SENIOR HIGH SCHOOL	32439	FL	511	460	0	0	28	34.32098770141602		0	1	1	1	1	1	1	1	1	0	0	1	0	11/30 - 12/13	48.312717	.046843212	.061177079	62.320988	High
WALTON	FREEPORT SENIOR HIGH SCHOOL	32439	FL	511	460	0	0	28	34.32098770141602		0	1	1	1	1	1	1	1	1	0	0	1	0	11/09 - 11/22	45.516174	.046843212	.061177079	62.320988	High
WALTON	FREEPORT SENIOR HIGH SCHOOL	32439	FL	489	446	1	0	28	34.32098770141602		0	1	1	1	1	1	1	1	1	0	0	1	0	03/15 - 03/28	9.8361216	.046843212	.061177079	62.320988	High
WALTON	FREEPORT SENIOR HIGH SCHOOL	32439	FL	489	446	1	0	28	34.32098770141602		0	1	1	1	1	1	1	1	1	0	0	1	0	02/15 - 02/28	23.529547	.046843212	.061177079	62.320988	High
WALTON	FREEPORT SENIOR HIGH SCHOOL	32439	FL	511	460	2	0	28	34.32098770141602		0	1	1	1	1	1	1	1	1	0	0	1	0	01/04 - 01/17	74.253082	.046843212	.061177079	62.320988	High
WALTON	VAN R. BUTLER ELEMENTARY SCHOOL	32459	FL	911	833	6	0	64	78.44797515869141		0	1	1	1	1	1	1	1	1	0	0	1	0	01/18 - 01/31	43.587524	.046843208	.061177075	142.44797	Elementary
WALTON	VAN R. BUTLER ELEMENTARY SCHOOL	32459	FL	963	927	1	0	64	78.44797515869141		0	1	1	1	1	1	1	1	1	0	0	1	0	02/15 - 02/28	23.529547	.046843208	.061177075	142.44797	Elementary
WALTON	VAN R. BUTLER ELEMENTARY SCHOOL	32459	FL	911	833	0	0	64	78.44797515869141		0	1	1	1	1	1	1	1	1	0	0	1	0	10/12 - 10/25	24.686739	.046843208	.061177075	142.44797	Elementary
WALTON	VAN R. BUTLER ELEMENTARY SCHOOL	32459	FL	963	927	0	0	64	78.44797515869141		0	1	1	1	1	1	1	1	1	0	0	1	0	03/15 - 03/28	9.8361225	.046843208	.061177075	142.44797	Elementary
WALTON	VAN R. BUTLER ELEMENTARY SCHOOL	32459	FL	963	927	1	0	64	78.44797515869141		0	1	1	1	1	1	1	1	1	0	0	1	0	02/01 - 02/14	48.312717	.046843208	.061177075	142.44797	Elementary
WALTON	VAN R. BUTLER ELEMENTARY SCHOOL	32459	FL	911	833	1	0	64	78.44797515869141		0	1	1	1	1	1	1	1	1	0	0	1	0	01/04 - 01/17	74.253075	.046843208	.061177075	142.44797	Elementary
WALTON	VAN R. BUTLER ELEMENTARY SCHOOL	32459	FL	963	927	0	0	64	78.44797515869141		0	1	1	1	1	1	1	1	1	0	0	1	0	03/29 - 04/11	20.733004	.046843208	.061177075	142.44797	Elementary
WALTON	VAN R. BUTLER ELEMENTARY SCHOOL	32459	FL	911	833	1	0	64	78.44797515869141		0	1	1	1	1	1	1	1	1	0	0	1	0	11/30 - 12/13	48.312717	.046843208	.061177075	142.44797	Elementary
WALTON	VAN R. BUTLER ELEMENTARY SCHOOL	32459	FL	911	833	0	1	64	78.44797515869141		0	1	1	1	1	1	1	1	1	0	0	1	0	11/09 - 11/22	45.516171	.046843208	.061177075	142.44797	Elementary
WALTON	VAN R. BUTLER ELEMENTARY SCHOOL	32459	FL	911	833	1	2	64	78.44797515869141		0	1	1	1	1	1	1	1	1	0	0	1	0	10/26 - 11/08	64.609825	.046843208	.061177075	142.44797	Elementary
WALTON	VAN R. BUTLER ELEMENTARY SCHOOL	32459	FL	963	927	0	0	64	78.44797515869141		0	1	1	1	1	1	1	1	1	0	0	1	0	03/01 - 03/14	15.236346	.046843208	.061177075	142.44797	Elementary
WALTON	VAN R. BUTLER ELEMENTARY SCHOOL	32459	FL	963	927	2	0	64	78.44797515869141		0	1	1	1	1	1	1	1	1	0	0	1	0	04/12 - 04/25	18.129324	.046843208	.061177075	142.44797	Elementary
WALTON	WALTON MIDDLE SCHOOL	32435	FL	772	733	1	0	44	53.93297958374023		0	1	1	1	1	1	1	1	1	0	0	1	0	02/15 - 02/28	23.529547	.046843208	.061177079	97.932983	Middle
WALTON	WALTON MIDDLE SCHOOL	32435	FL	748	668	2	0	44	53.93297958374023		0	1	1	1	1	1	1	1	1	0	0	1	0	01/18 - 01/31	43.587521	.046843208	.061177079	97.932983	Middle
WALTON	WALTON MIDDLE SCHOOL	32435	FL	748	668	1	1	44	53.93297958374023		0	1	1	1	1	1	1	1	1	0	0	1	0	10/26 - 11/08	64.609818	.046843208	.061177079	97.932983	Middle
WALTON	WALTON MIDDLE SCHOOL	32435	FL	772	733	3	0	44	53.93297958374023		0	1	1	1	1	1	1	1	1	0	0	1	0	02/01 - 02/14	48.312717	.046843208	.061177079	97.932983	Middle
WALTON	WALTON MIDDLE SCHOOL	32435	FL	772	733	0	0	44	53.93297958374023		0	1	1	1	1	1	1	1	1	0	0	1	0	04/12 - 04/25	18.129324	.046843208	.061177079	97.932983	Middle
WALTON	WALTON MIDDLE SCHOOL	32435	FL	772	733	0	1	44	53.93297958374023		0	1	1	1	1	1	1	1	1	0	0	1	0	03/01 - 03/14	15.236346	.046843208	.061177079	97.932983	Middle
WALTON	WALTON MIDDLE SCHOOL	32435	FL	772	733	0	1	44	53.93297958374023		0	1	1	1	1	1	1	1	1	0	0	1	0	03/15 - 03/28	9.8361225	.046843208	.061177079	97.932983	Middle
WALTON	WALTON MIDDLE SCHOOL	32435	FL	748	668	1	1	44	53.93297958374023		0	1	1	1	1	1	1	1	1	0	0	1	0	11/30 - 12/13	48.312717	.046843208	.061177079	97.932983	Middle
WALTON	WALTON MIDDLE SCHOOL	32435	FL	748	668	1	0	44	53.93297958374023		0	1	1	1	1	1	1	1	1	0	0	1	0	11/09 - 11/22	45.516174	.046843208	.061177079	97.932983	Middle
WALTON	WALTON MIDDLE SCHOOL	32435	FL	748	668	0	1	44	53.93297958374023		0	1	1	1	1	1	1	1	1	0	0	1	0	01/04 - 01/17	74.253082	.046843208	.061177079	97.932983	Middle
WALTON	WALTON MIDDLE SCHOOL	32435	FL	748	668	0	0	44	53.93297958374023		0	1	1	1	1	1	1	1	1	0	0	1	0	10/12 - 10/25	24.686739	.046843208	.061177079	97.932983	Middle
WALTON	WALTON MIDDLE SCHOOL	32435	FL	772	733	0	0	44	53.93297958374023		0	1	1	1	1	1	1	1	1	0	0	1	0	03/29 - 04/11	20.733002	.046843208	.061177079	97.932983	Middle
WALTON	WALTON HIGH SCHOOL	32433	FL	693	670	0	0	40	49.02998352050781		0	1	1	1	1	1	1	1	1	0	0	1	0	03/01 - 03/14	15.236347	.046843208	.061177075	89.029984	High
WALTON	WALTON HIGH SCHOOL	32433	FL	693	670	2	0	40	49.02998352050781		0	1	1	1	1	1	1	1	1	0	0	1	0	04/12 - 04/25	18.129324	.046843208	.061177075	89.029984	High
WALTON	WALTON HIGH SCHOOL	32433	FL	721	661	1	0	40	49.02998352050781		0	1	1	1	1	1	1	1	1	0	0	1	0	11/30 - 12/13	48.312721	.046843208	.061177075	89.029984	High
WALTON	WALTON HIGH SCHOOL	32433	FL	693	670	0	0	40	49.02998352050781		0	1	1	1	1	1	1	1	1	0	0	1	0	03/15 - 03/28	9.8361225	.046843208	.061177075	89.029984	High
WALTON	WALTON HIGH SCHOOL	32433	FL	721	661	0	0	40	49.02998352050781		0	1	1	1	1	1	1	1	1	0	0	1	0	11/09 - 11/22	45.516174	.046843208	.061177075	89.029984	High
WALTON	WALTON HIGH SCHOOL	32433	FL	693	670	1	0	40	49.02998352050781		0	1	1	1	1	1	1	1	1	0	0	1	0	02/01 - 02/14	48.312721	.046843208	.061177075	89.029984	High
WALTON	WALTON HIGH SCHOOL	32433	FL	721	661	1	0	40	49.02998352050781		0	1	1	1	1	1	1	1	1	0	0	1	0	01/04 - 01/17	74.253082	.046843208	.061177075	89.029984	High
WALTON	WALTON HIGH SCHOOL	32433	FL	721	661	0	0	40	49.02998352050781		0	1	1	1	1	1	1	1	1	0	0	1	0	10/12 - 10/25	24.686739	.046843208	.061177075	89.029984	High
WALTON	WALTON HIGH SCHOOL	32433	FL	693	670	0	0	40	49.02998352050781		0	1	1	1	1	1	1	1	1	0	0	1	0	03/29 - 04/11	20.733004	.046843208	.061177075	89.029984	High
WALTON	WALTON HIGH SCHOOL	32433	FL	693	670	2	0	40	49.02998352050781		0	1	1	1	1	1	1	1	1	0	0	1	0	02/15 - 02/28	23.529551	.046843208	.061177075	89.029984	High
WALTON	WALTON HIGH SCHOOL	32433	FL	721	661	2	0	40	49.02998352050781		0	1	1	1	1	1	1	1	1	0	0	1	0	10/26 - 11/08	64.609825	.046843208	.061177075	89.029984	High
WALTON	WALTON HIGH SCHOOL	32433	FL	721	661	1	0	40	49.02998352050781		0	1	1	1	1	1	1	1	1	0	0	1	0	01/18 - 01/31	43.587524	.046843208	.061177075	89.029984	High
WALTON	MAUDE SAUNDERS ELEMENTARY SCHOOL	32433	FL	482	482	0	0	32	39.2239875793457		0	1	1	1	1	1	1	1	1	0	0	1	0	03/01 - 03/14	15.236347	.046843208	.061177075	71.223984	Elementary
WALTON	MAUDE SAUNDERS ELEMENTARY SCHOOL	32433	FL	482	482	0	0	32	39.2239875793457		0	1	1	1	1	1	1	1	1	0	0	1	0	02/15 - 02/28	23.529551	.046843208	.061177075	71.223984	Elementary
WALTON	MAUDE SAUNDERS ELEMENTARY SCHOOL	32433	FL	482	482	0	0	32	39.2239875793457		0	1	1	1	1	1	1	1	1	0	0	1	0	03/29 - 04/11	20.733004	.046843208	.061177075	71.223984	Elementary
WALTON	MAUDE SAUNDERS ELEMENTARY SCHOOL	32433	FL	482	482	0	0	32	39.2239875793457		0	1	1	1	1	1	1	1	1	0	0	1	0	02/01 - 02/14	48.312721	.046843208	.061177075	71.223984	Elementary
WALTON	MAUDE SAUNDERS ELEMENTARY SCHOOL	32433	FL	482	482	0	0	32	39.2239875793457		0	1	1	1	1	1	1	1	1	0	0	1	0	03/15 - 03/28	9.8361225	.046843208	.061177075	71.223984	Elementary
WALTON	MAUDE SAUNDERS ELEMENTARY SCHOOL	32433	FL	458	420	0	0	32	39.2239875793457		0	1	1	1	1	1	1	1	1	0	0	1	0	10/12 - 10/25	24.686739	.046843208	.061177075	71.223984	Elementary
WALTON	MAUDE SAUNDERS ELEMENTARY SCHOOL	32433	FL	458	420	0	0	32	39.2239875793457		0	1	1	1	1	1	1	1	1	0	0	1	0	11/09 - 11/22	45.516174	.046843208	.061177075	71.223984	Elementary
WALTON	MAUDE SAUNDERS ELEMENTARY SCHOOL	32433	FL	458	420	0	0	32	39.2239875793457		0	1	1	1	1	1	1	1	1	0	0	1	0	10/26 - 11/08	64.609825	.046843208	.061177075	71.223984	Elementary
WALTON	MAUDE SAUNDERS ELEMENTARY SCHOOL	32433	FL	482	482	0	0	32	39.2239875793457		0	1	1	1	1	1	1	1	1	0	0	1	0	04/12 - 04/25	18.129324	.046843208	.061177075	71.223984	Elementary
WALTON	MAUDE SAUNDERS ELEMENTARY SCHOOL	32433	FL	458	420	0	0	32	39.2239875793457		0	1	1	1	1	1	1	1	1	0	0	1	0	11/30 - 12/13	48.312721	.046843208	.061177075	71.223984	Elementary
WALTON	MAUDE SAUNDERS ELEMENTARY SCHOOL	32433	FL	458	420	0	0	32	39.2239875793457		0	1	1	1	1	1	1	1	1	0	0	1	0	01/04 - 01/17	74.253082	.046843208	.061177075	71.223984	Elementary
WALTON	MAUDE SAUNDERS ELEMENTARY SCHOOL	32433	FL	458	420	0	1	32	39.2239875793457		0	1	1	1	1	1	1	1	1	0	0	1	0	01/18 - 01/31	43.587524	.046843208	.061177075	71.223984	Elementary
WALTON	FREEPORT ELEMENTARY SCHOOL	32439	FL	781	732	0	0	49	60.06172943115234		0	1	1	1	1	1	1	1	1	0	0	1	0	10/26 - 11/08	64.609818	.046843212	.061177079	109.06173	Elementary
WALTON	FREEPORT ELEMENTARY SCHOOL	32439	FL	781	732	0	1	49	60.06172943115234		0	1	1	1	1	1	1	1	1	0	0	1	0	01/04 - 01/17	74.253082	.046843212	.061177079	109.06173	Elementary
WALTON	FREEPORT ELEMENTARY SCHOOL	32439	FL	822	795	1	3	49	60.06172943115234		0	1	1	1	1	1	1	1	1	0	0	1	0	02/01 - 02/14	48.312717	.046843212	.061177079	109.06173	Elementary
WALTON	FREEPORT ELEMENTARY SCHOOL	32439	FL	822	795	0	0	49	60.06172943115234		0	1	1	1	1	1	1	1	1	0	0	1	0	02/15 - 02/28	23.529547	.046843212	.061177079	109.06173	Elementary
WALTON	FREEPORT ELEMENTARY SCHOOL	32439	FL	781	732	0	0	49	60.06172943115234		0	1	1	1	1	1	1	1	1	0	0	1	0	11/09 - 11/22	45.516174	.046843212	.061177079	109.06173	Elementary
WALTON	FREEPORT ELEMENTARY SCHOOL	32439	FL	822	795	1	0	49	60.06172943115234		0	1	1	1	1	1	1	1	1	0	0	1	0	04/12 - 04/25	18.129322	.046843212	.061177079	109.06173	Elementary
WALTON	FREEPORT ELEMENTARY SCHOOL	32439	FL	781	732	0	0	49	60.06172943115234		0	1	1	1	1	1	1	1	1	0	0	1	0	11/30 - 12/13	48.312717	.046843212	.061177079	109.06173	Elementary
WALTON	FREEPORT ELEMENTARY SCHOOL	32439	FL	781	732	0	0	49	60.06172943115234		0	1	1	1	1	1	1	1	1	0	0	1	0	10/12 - 10/25	24.686737	.046843212	.061177079	109.06173	Elementary
WALTON	FREEPORT ELEMENTARY SCHOOL	32439	FL	822	795	0	0	49	60.06172943115234		0	1	1	1	1	1	1	1	1	0	0	1	0	03/15 - 03/28	9.8361216	.046843212	.061177079	109.06173	Elementary
WALTON	FREEPORT ELEMENTARY SCHOOL	32439	FL	822	795	0	0	49	60.06172943115234		0	1	1	1	1	1	1	1	1	0	0	1	0	03/01 - 03/14	15.236345	.046843212	.061177079	109.06173	Elementary
WALTON	FREEPORT ELEMENTARY SCHOOL	32439	FL	781	732	1	0	49	60.06172943115234		0	1	1	1	1	1	1	1	1	0	0	1	0	01/18 - 01/31	43.587521	.046843212	.061177079	109.06173	Elementary
WALTON	FREEPORT ELEMENTARY SCHOOL	32439	FL	822	795	0	0	49	60.06172943115234		0	1	1	1	1	1	1	1	1	0	0	1	0	03/29 - 04/11	20.733004	.046843212	.061177079	109.06173	Elementary
WALTON	SEASIDE NEIGHBORHOOD SCHOOL	32459	FL	382	350	1	0	22	26.96648979187012		0	1	1	1	1	1	1	1	1	0	0	1	0	02/01 - 02/14	48.312717	.046843208	.061177075	48.966492	High
WALTON	SEASIDE NEIGHBORHOOD SCHOOL	32459	FL	379	335	0	0	22	26.96648979187012		0	1	1	1	1	1	1	1	1	0	0	1	0	01/04 - 01/17	74.253075	.046843208	.061177075	48.966492	High
WALTON	SEASIDE NEIGHBORHOOD SCHOOL	32459	FL	382	350	1	0	22	26.96648979187012		0	1	1	1	1	1	1	1	1	0	0	1	0	02/15 - 02/28	23.529547	.046843208	.061177075	48.966492	High
WALTON	SEASIDE NEIGHBORHOOD SCHOOL	32459	FL	382	350	0	0	22	26.96648979187012		0	1	1	1	1	1	1	1	1	0	0	1	0	03/29 - 04/11	20.733004	.046843208	.061177075	48.966492	High
WALTON	SEASIDE NEIGHBORHOOD SCHOOL	32459	FL	382	350	1	0	22	26.96648979187012		0	1	1	1	1	1	1	1	1	0	0	1	0	04/12 - 04/25	18.129324	.046843208	.061177075	48.966492	High
WALTON	SEASIDE NEIGHBORHOOD SCHOOL	32459	FL	379	335	1	0	22	26.96648979187012		0	1	1	1	1	1	1	1	1	0	0	1	0	01/18 - 01/31	43.587524	.046843208	.061177075	48.966492	High
WALTON	SEASIDE NEIGHBORHOOD SCHOOL	32459	FL	379	335	0	0	22	26.96648979187012		0	1	1	1	1	1	1	1	1	0	0	1	0	10/12 - 10/25	24.686739	.046843208	.061177075	48.966492	High
WALTON	SEASIDE NEIGHBORHOOD SCHOOL	32459	FL	382	350	0	0	22	26.96648979187012		0	1	1	1	1	1	1	1	1	0	0	1	0	03/15 - 03/28	9.8361225	.046843208	.061177075	48.966492	High
WALTON	SEASIDE NEIGHBORHOOD SCHOOL	32459	FL	379	335	1	0	22	26.96648979187012		0	1	1	1	1	1	1	1	1	0	0	1	0	10/26 - 11/08	64.609825	.046843208	.061177075	48.966492	High
WALTON	SEASIDE NEIGHBORHOOD SCHOOL	32459	FL	379	335	1	0	22	26.96648979187012		0	1	1	1	1	1	1	1	1	0	0	1	0	11/30 - 12/13	48.312717	.046843208	.061177075	48.966492	High
WALTON	SEASIDE NEIGHBORHOOD SCHOOL	32459	FL	382	350	1	0	22	26.96648979187012		0	1	1	1	1	1	1	1	1	0	0	1	0	03/01 - 03/14	15.236346	.046843208	.061177075	48.966492	High
WALTON	SEASIDE NEIGHBORHOOD SCHOOL	32459	FL	379	335	0	0	22	26.96648979187012		0	1	1	1	1	1	1	1	1	0	0	1	0	11/09 - 11/22	45.516171	.046843208	.061177075	48.966492	High
WALTON	FREEPORT MIDDLE SCHOOL	32439	FL	538	471	0	0	30	36.77248764038086		0	1	1	1	1	1	1	1	1	0	0	1	0	11/09 - 11/22	45.516174	.046843212	.061177079	66.772491	Middle
WALTON	FREEPORT MIDDLE SCHOOL	32439	FL	538	471	0	1	30	36.77248764038086		0	1	1	1	1	1	1	1	1	0	0	1	0	01/04 - 01/17	74.253082	.046843212	.061177079	66.772491	Middle
WALTON	FREEPORT MIDDLE SCHOOL	32439	FL	565	535	1	0	30	36.77248764038086		0	1	1	1	1	1	1	1	1	0	0	1	0	04/12 - 04/25	18.129322	.046843212	.061177079	66.772491	Middle
WALTON	FREEPORT MIDDLE SCHOOL	32439	FL	565	535	0	0	30	36.77248764038086		0	1	1	1	1	1	1	1	1	0	0	1	0	03/01 - 03/14	15.236345	.046843212	.061177079	66.772491	Middle
WALTON	FREEPORT MIDDLE SCHOOL	32439	FL	565	535	1	0	30	36.77248764038086		0	1	1	1	1	1	1	1	1	0	0	1	0	02/15 - 02/28	23.529547	.046843212	.061177079	66.772491	Middle
WALTON	FREEPORT MIDDLE SCHOOL	32439	FL	538	471	0	0	30	36.77248764038086		0	1	1	1	1	1	1	1	1	0	0	1	0	01/18 - 01/31	43.587521	.046843212	.061177079	66.772491	Middle
WALTON	FREEPORT MIDDLE SCHOOL	32439	FL	538	471	0	0	30	36.77248764038086		0	1	1	1	1	1	1	1	1	0	0	1	0	10/12 - 10/25	24.686737	.046843212	.061177079	66.772491	Middle
WALTON	FREEPORT MIDDLE SCHOOL	32439	FL	565	535	1	0	30	36.77248764038086		0	1	1	1	1	1	1	1	1	0	0	1	0	03/15 - 03/28	9.8361216	.046843212	.061177079	66.772491	Middle
WALTON	FREEPORT MIDDLE SCHOOL	32439	FL	538	471	0	0	30	36.77248764038086		0	1	1	1	1	1	1	1	1	0	0	1	0	10/26 - 11/08	64.609818	.046843212	.061177079	66.772491	Middle
WALTON	FREEPORT MIDDLE SCHOOL	32439	FL	538	471	0	0	30	36.77248764038086		0	1	1	1	1	1	1	1	1	0	0	1	0	11/30 - 12/13	48.312717	.046843212	.061177079	66.772491	Middle
WALTON	FREEPORT MIDDLE SCHOOL	32439	FL	565	535	2	0	30	36.77248764038086		0	1	1	1	1	1	1	1	1	0	0	1	0	02/01 - 02/14	48.312717	.046843212	.061177079	66.772491	Middle
WALTON	FREEPORT MIDDLE SCHOOL	32439	FL	565	535	2	0	30	36.77248764038086		0	1	1	1	1	1	1	1	1	0	0	1	0	03/29 - 04/11	20.733004	.046843212	.061177079	66.772491	Middle
WALTON	WALTON LEARNING CENTER	32435	FL	22	22	0	0	1	1.225749611854553		0	1	1	1	1	1	1	1	1	0	0	1	0	03/01 - 03/14	15.236346	.046843208	.061177079	2.2257495	High
WALTON	WALTON LEARNING CENTER	32435	FL	22	22	0	0	1	1.225749611854553		0	1	1	1	1	1	1	1	1	0	0	1	0	04/12 - 04/25	18.129324	.046843208	.061177079	2.2257495	High
WALTON	WALTON LEARNING CENTER	32435	FL	27	27	0	0	1	1.225749611854553		0	1	1	1	1	1	1	1	1	0	0	1	0	01/18 - 01/31	43.587521	.046843208	.061177079	2.2257495	High
WALTON	WALTON LEARNING CENTER	32435	FL	27	27	0	0	1	1.225749611854553		0	1	1	1	1	1	1	1	1	0	0	1	0	10/26 - 11/08	64.609818	.046843208	.061177079	2.2257495	High
WALTON	WALTON LEARNING CENTER	32435	FL	22	22	0	0	1	1.225749611854553		0	1	1	1	1	1	1	1	1	0	0	1	0	03/15 - 03/28	9.8361225	.046843208	.061177079	2.2257495	High
WALTON	WALTON LEARNING CENTER	32435	FL	27	27	0	0	1	1.225749611854553		0	1	1	1	1	1	1	1	1	0	0	1	0	10/12 - 10/25	24.686739	.046843208	.061177079	2.2257495	High
WALTON	WALTON LEARNING CENTER	32435	FL	27	27	0	0	1	1.225749611854553		0	1	1	1	1	1	1	1	1	0	0	1	0	11/09 - 11/22	45.516174	.046843208	.061177079	2.2257495	High
WALTON	WALTON LEARNING CENTER	32435	FL	22	22	0	0	1	1.225749611854553		0	1	1	1	1	1	1	1	1	0	0	1	0	02/15 - 02/28	23.529547	.046843208	.061177079	2.2257495	High
WALTON	WALTON LEARNING CENTER	32435	FL	27	27	0	0	1	1.225749611854553		0	1	1	1	1	1	1	1	1	0	0	1	0	01/04 - 01/17	74.253082	.046843208	.061177079	2.2257495	High
WALTON	WALTON LEARNING CENTER	32435	FL	27	27	0	0	1	1.225749611854553		0	1	1	1	1	1	1	1	1	0	0	1	0	11/30 - 12/13	48.312717	.046843208	.061177079	2.2257495	High
WALTON	WALTON LEARNING CENTER	32435	FL	22	22	0	0	1	1.225749611854553		0	1	1	1	1	1	1	1	1	0	0	1	0	02/01 - 02/14	48.312717	.046843208	.061177079	2.2257495	High
WALTON	WALTON LEARNING CENTER	32435	FL	22	22	0	0	1	1.225749611854553		0	1	1	1	1	1	1	1	1	0	0	1	0	03/29 - 04/11	20.733002	.046843208	.061177079	2.2257495	High
WALTON	SOUTH WALTON HIGH SCHOOL	32459	FL	999	923	0	0	45	55.15872955322266		0	1	1	1	1	1	1	1	1	0	0	1	0	04/12 - 04/25	18.129324	.046843208	.061177075	100.15873	High
WALTON	SOUTH WALTON HIGH SCHOOL	32459	FL	1002	865	4	1	45	55.15872955322266		0	1	1	1	1	1	1	1	1	0	0	1	0	11/30 - 12/13	48.312717	.046843208	.061177075	100.15873	High
WALTON	SOUTH WALTON HIGH SCHOOL	32459	FL	999	923	0	0	45	55.15872955322266		0	1	1	1	1	1	1	1	1	0	0	1	0	03/15 - 03/28	9.8361225	.046843208	.061177075	100.15873	High
WALTON	SOUTH WALTON HIGH SCHOOL	32459	FL	1002	865	1	0	45	55.15872955322266		0	1	1	1	1	1	1	1	1	0	0	1	0	11/09 - 11/22	45.516171	.046843208	.061177075	100.15873	High
WALTON	SOUTH WALTON HIGH SCHOOL	32459	FL	999	923	0	0	45	55.15872955322266		0	1	1	1	1	1	1	1	1	0	0	1	0	03/29 - 04/11	20.733004	.046843208	.061177075	100.15873	High
WALTON	SOUTH WALTON HIGH SCHOOL	32459	FL	1002	865	6	0	45	55.15872955322266		0	1	1	1	1	1	1	1	1	0	0	1	0	01/18 - 01/31	43.587524	.046843208	.061177075	100.15873	High
WALTON	SOUTH WALTON HIGH SCHOOL	32459	FL	1002	865	3	0	45	55.15872955322266		0	1	1	1	1	1	1	1	1	0	0	1	0	10/26 - 11/08	64.609825	.046843208	.061177075	100.15873	High
WALTON	SOUTH WALTON HIGH SCHOOL	32459	FL	999	923	2	0	45	55.15872955322266		0	1	1	1	1	1	1	1	1	0	0	1	0	03/01 - 03/14	15.236346	.046843208	.061177075	100.15873	High
WALTON	SOUTH WALTON HIGH SCHOOL	32459	FL	999	923	6	0	45	55.15872955322266		0	1	1	1	1	1	1	1	1	0	0	1	0	02/15 - 02/28	23.529547	.046843208	.061177075	100.15873	High
WALTON	SOUTH WALTON HIGH SCHOOL	32459	FL	1002	865	1	0	45	55.15872955322266		0	1	1	1	1	1	1	1	1	0	0	1	0	01/04 - 01/17	74.253075	.046843208	.061177075	100.15873	High
WALTON	SOUTH WALTON HIGH SCHOOL	32459	FL	999	923	18	0	45	55.15872955322266		0	1	1	1	1	1	1	1	1	0	0	1	0	02/01 - 02/14	48.312717	.046843208	.061177075	100.15873	High
WALTON	SOUTH WALTON HIGH SCHOOL	32459	FL	1002	865	0	0	45	55.15872955322266		0	1	1	1	1	1	1	1	1	0	0	1	0	10/12 - 10/25	24.686739	.046843208	.061177075	100.15873	High
WALTON	DUNE LAKES ELEMENTARY SCHOOL	32459	FL	791	770	0	0	31	37.99823760986328		0	1	1	1	1	1	1	1	1	0	0	1	0	02/15 - 02/28	23.529547	.046843208	.061177075	68.998238	Elementary
WALTON	DUNE LAKES ELEMENTARY SCHOOL	32459	FL	791	770	0	0	31	37.99823760986328		0	1	1	1	1	1	1	1	1	0	0	1	0	03/15 - 03/28	9.8361225	.046843208	.061177075	68.998238	Elementary
WALTON	DUNE LAKES ELEMENTARY SCHOOL	32459	FL	791	770	0	0	31	37.99823760986328		0	1	1	1	1	1	1	1	1	0	0	1	0	03/29 - 04/11	20.733004	.046843208	.061177075	68.998238	Elementary
WALTON	DUNE LAKES ELEMENTARY SCHOOL	32459	FL	702	672	0	0	31	37.99823760986328		0	1	1	1	1	1	1	1	1	0	0	1	0	10/26 - 11/08	64.609825	.046843208	.061177075	68.998238	Elementary
WALTON	DUNE LAKES ELEMENTARY SCHOOL	32459	FL	702	672	0	0	31	37.99823760986328		0	1	1	1	1	1	1	1	1	0	0	1	0	11/09 - 11/22	45.516171	.046843208	.061177075	68.998238	Elementary
WALTON	DUNE LAKES ELEMENTARY SCHOOL	32459	FL	702	672	1	1	31	37.99823760986328		0	1	1	1	1	1	1	1	1	0	0	1	0	01/18 - 01/31	43.587524	.046843208	.061177075	68.998238	Elementary
WALTON	DUNE LAKES ELEMENTARY SCHOOL	32459	FL	702	672	0	0	31	37.99823760986328		0	1	1	1	1	1	1	1	1	0	0	1	0	11/30 - 12/13	48.312717	.046843208	.061177075	68.998238	Elementary
WALTON	DUNE LAKES ELEMENTARY SCHOOL	32459	FL	702	672	0	0	31	37.99823760986328		0	1	1	1	1	1	1	1	1	0	0	1	0	10/12 - 10/25	24.686739	.046843208	.061177075	68.998238	Elementary
WALTON	DUNE LAKES ELEMENTARY SCHOOL	32459	FL	791	770	0	0	31	37.99823760986328		0	1	1	1	1	1	1	1	1	0	0	1	0	04/12 - 04/25	18.129324	.046843208	.061177075	68.998238	Elementary
WALTON	DUNE LAKES ELEMENTARY SCHOOL	32459	FL	791	770	3	1	31	37.99823760986328		0	1	1	1	1	1	1	1	1	0	0	1	0	02/01 - 02/14	48.312717	.046843208	.061177075	68.998238	Elementary
WALTON	DUNE LAKES ELEMENTARY SCHOOL	32459	FL	702	672	0	0	31	37.99823760986328		0	1	1	1	1	1	1	1	1	0	0	1	0	01/04 - 01/17	74.253075	.046843208	.061177075	68.998238	Elementary
WALTON	DUNE LAKES ELEMENTARY SCHOOL	32459	FL	791	770	1	0	31	37.99823760986328		0	1	1	1	1	1	1	1	1	0	0	1	0	03/01 - 03/14	15.236346	.046843208	.061177075	68.998238	Elementary
WALTON	EMERALD COAST MIDDLE SCHOOL	32459	FL	755	649	2	0	49	60.06172943115234		0	1	1	1	1	1	1	1	1	0	0	1	0	11/30 - 12/13	48.312717	.046843208	.061177075	109.06173	Middle
WALTON	EMERALD COAST MIDDLE SCHOOL	32459	FL	809	740	2	0	49	60.06172943115234		0	1	1	1	1	1	1	1	1	0	0	1	0	03/29 - 04/11	20.733004	.046843208	.061177075	109.06173	Middle
WALTON	EMERALD COAST MIDDLE SCHOOL	32459	FL	755	649	1	0	49	60.06172943115234		0	1	1	1	1	1	1	1	1	0	0	1	0	10/26 - 11/08	64.609825	.046843208	.061177075	109.06173	Middle
WALTON	EMERALD COAST MIDDLE SCHOOL	32459	FL	755	649	0	0	49	60.06172943115234		0	1	1	1	1	1	1	1	1	0	0	1	0	11/09 - 11/22	45.516171	.046843208	.061177075	109.06173	Middle
WALTON	EMERALD COAST MIDDLE SCHOOL	32459	FL	809	740	1	0	49	60.06172943115234		0	1	1	1	1	1	1	1	1	0	0	1	0	03/15 - 03/28	9.8361225	.046843208	.061177075	109.06173	Middle
WALTON	EMERALD COAST MIDDLE SCHOOL	32459	FL	755	649	0	0	49	60.06172943115234		0	1	1	1	1	1	1	1	1	0	0	1	0	10/12 - 10/25	24.686739	.046843208	.061177075	109.06173	Middle
WALTON	EMERALD COAST MIDDLE SCHOOL	32459	FL	809	740	0	0	49	60.06172943115234		0	1	1	1	1	1	1	1	1	0	0	1	0	03/01 - 03/14	15.236346	.046843208	.061177075	109.06173	Middle
WALTON	EMERALD COAST MIDDLE SCHOOL	32459	FL	809	740	1	1	49	60.06172943115234		0	1	1	1	1	1	1	1	1	0	0	1	0	02/15 - 02/28	23.529547	.046843208	.061177075	109.06173	Middle
WALTON	EMERALD COAST MIDDLE SCHOOL	32459	FL	809	740	0	0	49	60.06172943115234		0	1	1	1	1	1	1	1	1	0	0	1	0	04/12 - 04/25	18.129324	.046843208	.061177075	109.06173	Middle
WALTON	EMERALD COAST MIDDLE SCHOOL	32459	FL	755	649	5	0	49	60.06172943115234		0	1	1	1	1	1	1	1	1	0	0	1	0	01/18 - 01/31	43.587524	.046843208	.061177075	109.06173	Middle
WALTON	EMERALD COAST MIDDLE SCHOOL	32459	FL	809	740	3	1	49	60.06172943115234		0	1	1	1	1	1	1	1	1	0	0	1	0	02/01 - 02/14	48.312717	.046843208	.061177075	109.06173	Middle
WALTON	EMERALD COAST MIDDLE SCHOOL	32459	FL	755	649	0	0	49	60.06172943115234		0	1	1	1	1	1	1	1	1	0	0	1	0	01/04 - 01/17	74.253075	.046843208	.061177075	109.06173	Middle
WALTON	WALTON ACADEMY, INC.	32435	FL	234	120	0	0	4	4.902998447418213		0	1	1	1	1	1	1	1	1	0	0	1	0	02/01 - 02/14	48.312717	.046843208	.061177079	8.902998	High
WALTON	WALTON ACADEMY, INC.	32435	FL	169	83	1	0	4	4.902998447418213		0	1	1	1	1	1	1	1	1	0	0	1	0	01/18 - 01/31	43.587521	.046843208	.061177079	8.902998	High
WALTON	WALTON ACADEMY, INC.	32435	FL	169	83	0	0	4	4.902998447418213		0	1	1	1	1	1	1	1	1	0	0	1	0	10/26 - 11/08	64.609818	.046843208	.061177079	8.902998	High
WALTON	WALTON ACADEMY, INC.	32435	FL	169	83	0	0	4	4.902998447418213		0	1	1	1	1	1	1	1	1	0	0	1	0	10/12 - 10/25	24.686739	.046843208	.061177079	8.902998	High
WALTON	WALTON ACADEMY, INC.	32435	FL	234	120	0	0	4	4.902998447418213		0	1	1	1	1	1	1	1	1	0	0	1	0	03/01 - 03/14	15.236346	.046843208	.061177079	8.902998	High
WALTON	WALTON ACADEMY, INC.	32435	FL	234	120	0	0	4	4.902998447418213		0	1	1	1	1	1	1	1	1	0	0	1	0	02/15 - 02/28	23.529547	.046843208	.061177079	8.902998	High
WALTON	WALTON ACADEMY, INC.	32435	FL	234	120	0	0	4	4.902998447418213		0	1	1	1	1	1	1	1	1	0	0	1	0	03/29 - 04/11	20.733002	.046843208	.061177079	8.902998	High
WALTON	WALTON ACADEMY, INC.	32435	FL	169	83	0	0	4	4.902998447418213		0	1	1	1	1	1	1	1	1	0	0	1	0	01/04 - 01/17	74.253082	.046843208	.061177079	8.902998	High
WALTON	WALTON ACADEMY, INC.	32435	FL	169	83	0	0	4	4.902998447418213		0	1	1	1	1	1	1	1	1	0	0	1	0	11/30 - 12/13	48.312717	.046843208	.061177079	8.902998	High
WALTON	WALTON ACADEMY, INC.	32435	FL	169	83	0	0	4	4.902998447418213		0	1	1	1	1	1	1	1	1	0	0	1	0	11/09 - 11/22	45.516174	.046843208	.061177079	8.902998	High
WALTON	WALTON ACADEMY, INC.	32435	FL	234	120	0	0	4	4.902998447418213		0	1	1	1	1	1	1	1	1	0	0	1	0	04/12 - 04/25	18.129324	.046843208	.061177079	8.902998	High
WALTON	WALTON ACADEMY, INC.	32435	FL	234	120	0	0	4	4.902998447418213		0	1	1	1	1	1	1	1	1	0	0	1	0	03/15 - 03/28	9.8361225	.046843208	.061177079	8.902998	High
WALTON	MOSSY HEAD SCHOOL	32433	FL	392	380	2	0	25	30.64373970031738		0	1	1	1	1	1	1	1	1	0	0	1	0	02/01 - 02/14	48.312721	.046843208	.061177075	55.643738	Elementary
WALTON	MOSSY HEAD SCHOOL	32433	FL	390	375	0	0	25	30.64373970031738		0	1	1	1	1	1	1	1	1	0	0	1	0	01/18 - 01/31	43.587524	.046843208	.061177075	55.643738	Elementary
WALTON	MOSSY HEAD SCHOOL	32433	FL	390	375	0	0	25	30.64373970031738		0	1	1	1	1	1	1	1	1	0	0	1	0	10/12 - 10/25	24.686739	.046843208	.061177075	55.643738	Elementary
WALTON	MOSSY HEAD SCHOOL	32433	FL	392	380	0	0	25	30.64373970031738		0	1	1	1	1	1	1	1	1	0	0	1	0	03/15 - 03/28	9.8361225	.046843208	.061177075	55.643738	Elementary
WALTON	MOSSY HEAD SCHOOL	32433	FL	390	375	0	0	25	30.64373970031738		0	1	1	1	1	1	1	1	1	0	0	1	0	10/26 - 11/08	64.609825	.046843208	.061177075	55.643738	Elementary
WALTON	MOSSY HEAD SCHOOL	32433	FL	392	380	0	0	25	30.64373970031738		0	1	1	1	1	1	1	1	1	0	0	1	0	02/15 - 02/28	23.529551	.046843208	.061177075	55.643738	Elementary
WALTON	MOSSY HEAD SCHOOL	32433	FL	390	375	0	1	25	30.64373970031738		0	1	1	1	1	1	1	1	1	0	0	1	0	11/30 - 12/13	48.312721	.046843208	.061177075	55.643738	Elementary
WALTON	MOSSY HEAD SCHOOL	32433	FL	392	380	0	0	25	30.64373970031738		0	1	1	1	1	1	1	1	1	0	0	1	0	04/12 - 04/25	18.129324	.046843208	.061177075	55.643738	Elementary
WALTON	MOSSY HEAD SCHOOL	32433	FL	392	380	0	0	25	30.64373970031738		0	1	1	1	1	1	1	1	1	0	0	1	0	03/29 - 04/11	20.733004	.046843208	.061177075	55.643738	Elementary
WALTON	MOSSY HEAD SCHOOL	32433	FL	392	380	2	0	25	30.64373970031738		0	1	1	1	1	1	1	1	1	0	0	1	0	03/01 - 03/14	15.236347	.046843208	.061177075	55.643738	Elementary
WALTON	MOSSY HEAD SCHOOL	32433	FL	390	375	0	0	25	30.64373970031738		0	1	1	1	1	1	1	1	1	0	0	1	0	01/04 - 01/17	74.253082	.046843208	.061177075	55.643738	Elementary
WALTON	MOSSY HEAD SCHOOL	32433	FL	390	375	0	0	25	30.64373970031738		0	1	1	1	1	1	1	1	1	0	0	1	0	11/09 - 11/22	45.516174	.046843208	.061177075	55.643738	Elementary
WASHINGTON	CHIPLEY HIGH SCHOOL	32428	FL	622	492	3	1	26	37.63809585571289		0	0	0	0	1	0	1	1	1	0	0	1	0	10/26 - 11/08	23.561783	.15259577	.036115993	63.638096	High
WASHINGTON	CHIPLEY HS	32428	FL	614	498	0	0	26	37.63809585571289		0	0	0	0	1	0	1	1	1	0	0	1	0	04/12 - 04/25	4.7693133	.15259577	.036115993	63.638096	High
WASHINGTON	CHIPLEY HIGH SCHOOL	32428	FL	622	492	0	0	26	37.63809585571289		0	0	0	0	1	0	1	1	1	0	0	1	0	10/12 - 10/25	28.035816	.15259577	.036115993	63.638096	High
WASHINGTON	CHIPLEY HIGH SCHOOL	32428	FL	622	492	4	0	26	37.63809585571289		0	0	0	0	1	0	1	1	1	0	0	1	0	11/30 - 12/13	39.818954	.15259577	.036115993	63.638096	High
WASHINGTON	CHIPLEY HIGH SCHOOL	32428	FL	622	492	11	0	26	37.63809585571289		0	0	0	0	1	0	1	1	1	0	0	1	0	11/09 - 11/22	43.75127	.15259577	.036115993	63.638096	High
WASHINGTON	CHIPLEY HS	32428	FL	614	498	0	0	26	37.63809585571289		0	0	0	0	1	0	1	1	1	0	0	1	0	02/15 - 02/28	14.862694	.15259577	.036115993	63.638096	High
WASHINGTON	CHIPLEY HIGH SCHOOL	32428	FL	622	492	5	0	26	37.63809585571289		0	0	0	0	1	0	1	1	1	0	0	1	0	01/18 - 01/31	55.802612	.15259577	.036115993	63.638096	High
WASHINGTON	CHIPLEY HS	32428	FL	614	498	0	0	26	37.63809585571289		0	0	0	0	1	0	1	1	1	0	0	1	0	03/29 - 04/11	6.7296491	.15259577	.036115993	63.638096	High
WASHINGTON	CHIPLEY HS	32428	FL	614	498	0	0	26	37.63809585571289		0	0	0	0	1	0	1	1	1	0	0	1	0	03/01 - 03/14	5.6129632	.15259577	.036115993	63.638096	High
WASHINGTON	CHIPLEY HS	32428	FL	614	498	0	0	26	37.63809585571289		0	0	0	0	1	0	1	1	1	0	0	1	0	02/01 - 02/14	31.122225	.15259577	.036115993	63.638096	High
WASHINGTON	CHIPLEY HIGH SCHOOL	32428	FL	622	492	7	0	26	37.63809585571289		0	0	0	0	1	0	1	1	1	0	0	1	0	01/04 - 01/17	65.348869	.15259577	.036115993	63.638096	High
WASHINGTON	CHIPLEY HS	32428	FL	614	498	0	0	26	37.63809585571289		0	0	0	0	1	0	1	1	1	0	0	1	0	03/15 - 03/28	6.4514832	.15259577	.036115993	63.638096	High
WASHINGTON	KATE M. SMITH ELEMENTARY SCHOOL	32428	FL	1002	850	0	1	60	86.85713958740234		0	0	0	0	1	0	1	1	1	0	0	1	0	01/04 - 01/17	65.348869	.15259577	.036115993	146.85715	Elementary
WASHINGTON	KATE M. SMITH ELEMENTARY SCHOOL	32428	FL	999	900	0	0	60	86.85713958740234		0	0	0	0	1	0	1	1	1	0	0	1	0	03/29 - 04/11	6.7296491	.15259577	.036115993	146.85715	Elementary
WASHINGTON	KATE M. SMITH ELEMENTARY SCHOOL	32428	FL	1002	850	1	0	60	86.85713958740234		0	0	0	0	1	0	1	1	1	0	0	1	0	10/26 - 11/08	23.561783	.15259577	.036115993	146.85715	Elementary
WASHINGTON	KATE M. SMITH ELEMENTARY SCHOOL	32428	FL	999	900	1	0	60	86.85713958740234		0	0	0	0	1	0	1	1	1	0	0	1	0	02/01 - 02/14	31.122225	.15259577	.036115993	146.85715	Elementary
WASHINGTON	KATE M. SMITH ELEMENTARY SCHOOL	32428	FL	999	900	0	0	60	86.85713958740234		0	0	0	0	1	0	1	1	1	0	0	1	0	03/15 - 03/28	6.4514832	.15259577	.036115993	146.85715	Elementary
WASHINGTON	KATE M. SMITH ELEMENTARY SCHOOL	32428	FL	999	900	1	0	60	86.85713958740234		0	0	0	0	1	0	1	1	1	0	0	1	0	02/15 - 02/28	14.862694	.15259577	.036115993	146.85715	Elementary
WASHINGTON	KATE M. SMITH ELEMENTARY SCHOOL	32428	FL	1002	850	2	0	60	86.85713958740234		0	0	0	0	1	0	1	1	1	0	0	1	0	11/30 - 12/13	39.818954	.15259577	.036115993	146.85715	Elementary
WASHINGTON	KATE M. SMITH ELEMENTARY SCHOOL	32428	FL	1002	850	5	2	60	86.85713958740234		0	0	0	0	1	0	1	1	1	0	0	1	0	01/18 - 01/31	55.802612	.15259577	.036115993	146.85715	Elementary
WASHINGTON	KATE M. SMITH ELEMENTARY SCHOOL	32428	FL	999	900	0	0	60	86.85713958740234		0	0	0	0	1	0	1	1	1	0	0	1	0	04/12 - 04/25	4.7693133	.15259577	.036115993	146.85715	Elementary
WASHINGTON	KATE M. SMITH ELEMENTARY SCHOOL	32428	FL	1002	850	0	0	60	86.85713958740234		0	0	0	0	1	0	1	1	1	0	0	1	0	10/12 - 10/25	28.035816	.15259577	.036115993	146.85715	Elementary
WASHINGTON	KATE M. SMITH ELEMENTARY SCHOOL	32428	FL	999	900	0	0	60	86.85713958740234		0	0	0	0	1	0	1	1	1	0	0	1	0	03/01 - 03/14	5.6129632	.15259577	.036115993	146.85715	Elementary
WASHINGTON	KATE M. SMITH ELEMENTARY SCHOOL	32428	FL	1002	850	2	1	60	86.85713958740234		0	0	0	0	1	0	1	1	1	0	0	1	0	11/09 - 11/22	43.75127	.15259577	.036115993	146.85715	Elementary
WASHINGTON	VERNON HIGH SCHOOL	32462	FL	380	285	0	0	19	27.50476264953613		0	0	0	0	1	0	1	1	1	0	0	1	0	02/15 - 02/28	15.347834	.14811653	.037288137	46.504761	High
WASHINGTON	VERNON HIGH SCHOOL	32462	FL	380	285	0	0	19	27.50476264953613		0	0	0	0	1	0	1	1	1	0	0	1	0	03/01 - 03/14	6.1233163	.14811653	.037288137	46.504761	High
WASHINGTON	VERNON HIGH SCHOOL	32462	FL	380	285	0	0	19	27.50476264953613		0	0	0	0	1	0	1	1	1	0	0	1	0	03/15 - 03/28	6.6343513	.14811653	.037288137	46.504761	High
WASHINGTON	VERNON HIGH SCHOOL	32462	FL	385	281	0	0	19	27.50476264953613		0	0	0	0	1	0	1	1	1	0	0	1	0	11/09 - 11/22	43.804325	.14811653	.037288137	46.504761	High
WASHINGTON	VERNON HIGH SCHOOL	32462	FL	380	285	0	0	19	27.50476264953613		0	0	0	0	1	0	1	1	1	0	0	1	0	02/01 - 02/14	32.000183	.14811653	.037288137	46.504761	High
WASHINGTON	VERNON HIGH SCHOOL	32462	FL	385	281	0	0	19	27.50476264953613		0	0	0	0	1	0	1	1	1	0	0	1	0	01/18 - 01/31	55.681984	.14811653	.037288137	46.504761	High
WASHINGTON	VERNON HIGH SCHOOL	32462	FL	380	285	0	0	19	27.50476264953613		0	0	0	0	1	0	1	1	1	0	0	1	0	03/29 - 04/11	7.2967486	.14811653	.037288137	46.504761	High
WASHINGTON	VERNON HIGH SCHOOL	32462	FL	385	281	1	0	19	27.50476264953613		0	0	0	0	1	0	1	1	1	0	0	1	0	10/26 - 11/08	25.220415	.14811653	.037288137	46.504761	High
WASHINGTON	VERNON HIGH SCHOOL	32462	FL	380	285	0	0	19	27.50476264953613		0	0	0	0	1	0	1	1	1	0	0	1	0	04/12 - 04/25	5.376543	.14811653	.037288137	46.504761	High
WASHINGTON	VERNON HIGH SCHOOL	32462	FL	385	281	3	0	19	27.50476264953613		0	0	0	0	1	0	1	1	1	0	0	1	0	01/04 - 01/17	65.759628	.14811653	.037288137	46.504761	High
WASHINGTON	VERNON HIGH SCHOOL	32462	FL	385	281	6	0	19	27.50476264953613		0	0	0	0	1	0	1	1	1	0	0	1	0	11/30 - 12/13	40.283634	.14811653	.037288137	46.504761	High
WASHINGTON	VERNON HIGH SCHOOL	32462	FL	385	281	6	0	19	27.50476264953613		0	0	0	0	1	0	1	1	1	0	0	1	0	10/12 - 10/25	27.797184	.14811653	.037288137	46.504761	High
WASHINGTON	ROULHAC MIDDLE SCHOOL	32428	FL	452	381	1	0	24	34.74285888671875		0	0	0	0	1	0	1	1	1	0	0	1	0	11/30 - 12/13	39.818954	.15259577	.036115993	58.742859	Middle
WASHINGTON	ROULHAC MIDDLE SCHOOL	32428	FL	452	381	1	1	24	34.74285888671875		0	0	0	0	1	0	1	1	1	0	0	1	0	11/09 - 11/22	43.75127	.15259577	.036115993	58.742859	Middle
WASHINGTON	ROULHAC MIDDLE SCHOOL	32428	FL	454	410	0	0	24	34.74285888671875		0	0	0	0	1	0	1	1	1	0	0	1	0	02/15 - 02/28	14.862694	.15259577	.036115993	58.742859	Middle
WASHINGTON	ROULHAC MIDDLE SCHOOL	32428	FL	452	381	4	0	24	34.74285888671875		0	0	0	0	1	0	1	1	1	0	0	1	0	01/18 - 01/31	55.802612	.15259577	.036115993	58.742859	Middle
WASHINGTON	ROULHAC MIDDLE SCHOOL	32428	FL	454	410	0	0	24	34.74285888671875		0	0	0	0	1	0	1	1	1	0	0	1	0	03/01 - 03/14	5.6129632	.15259577	.036115993	58.742859	Middle
WASHINGTON	ROULHAC MIDDLE SCHOOL	32428	FL	454	410	0	0	24	34.74285888671875		0	0	0	0	1	0	1	1	1	0	0	1	0	03/15 - 03/28	6.4514832	.15259577	.036115993	58.742859	Middle
WASHINGTON	ROULHAC MIDDLE SCHOOL	32428	FL	452	381	1	0	24	34.74285888671875		0	0	0	0	1	0	1	1	1	0	0	1	0	01/04 - 01/17	65.348869	.15259577	.036115993	58.742859	Middle
WASHINGTON	ROULHAC MIDDLE SCHOOL	32428	FL	452	381	1	0	24	34.74285888671875		0	0	0	0	1	0	1	1	1	0	0	1	0	10/26 - 11/08	23.561783	.15259577	.036115993	58.742859	Middle
WASHINGTON	ROULHAC MIDDLE SCHOOL	32428	FL	454	410	0	0	24	34.74285888671875		0	0	0	0	1	0	1	1	1	0	0	1	0	03/29 - 04/11	6.7296491	.15259577	.036115993	58.742859	Middle
WASHINGTON	ROULHAC MIDDLE SCHOOL	32428	FL	454	410	0	0	24	34.74285888671875		0	0	0	0	1	0	1	1	1	0	0	1	0	04/12 - 04/25	4.7693133	.15259577	.036115993	58.742859	Middle
WASHINGTON	ROULHAC MIDDLE SCHOOL	32428	FL	454	410	1	0	24	34.74285888671875		0	0	0	0	1	0	1	1	1	0	0	1	0	02/01 - 02/14	31.122225	.15259577	.036115993	58.742859	Middle
WASHINGTON	ROULHAC MIDDLE SCHOOL	32428	FL	452	381	0	0	24	34.74285888671875		0	0	0	0	1	0	1	1	1	0	0	1	0	10/12 - 10/25	28.035816	.15259577	.036115993	58.742859	Middle
WASHINGTON	VERNON ELEMENTARY SCHOOL	32462	FL	554	459	0	0	41	59.35238265991211		0	0	0	0	1	0	1	1	1	0	0	1	0	04/12 - 04/25	5.376543	.14811653	.037288137	100.35239	Elementary
WASHINGTON	VERNON ELEMENTARY SCHOOL	32462	FL	554	459	0	0	41	59.35238265991211		0	0	0	0	1	0	1	1	1	0	0	1	0	02/15 - 02/28	15.347834	.14811653	.037288137	100.35239	Elementary
WASHINGTON	VERNON ELEMENTARY SCHOOL	32462	FL	554	459	0	0	41	59.35238265991211		0	0	0	0	1	0	1	1	1	0	0	1	0	02/01 - 02/14	32.000183	.14811653	.037288137	100.35239	Elementary
WASHINGTON	VERNON ELEMENTARY SCHOOL	32462	FL	554	459	0	0	41	59.35238265991211		0	0	0	0	1	0	1	1	1	0	0	1	0	03/15 - 03/28	6.6343513	.14811653	.037288137	100.35239	Elementary
WASHINGTON	VERNON ELEMENTARY SCHOOL	32462	FL	560	487	1	0	41	59.35238265991211		0	0	0	0	1	0	1	1	1	0	0	1	0	10/12 - 10/25	27.797184	.14811653	.037288137	100.35239	Elementary
WASHINGTON	VERNON ELEMENTARY SCHOOL	32462	FL	560	487	0	2	41	59.35238265991211		0	0	0	0	1	0	1	1	1	0	0	1	0	01/18 - 01/31	55.681984	.14811653	.037288137	100.35239	Elementary
WASHINGTON	VERNON ELEMENTARY SCHOOL	32462	FL	560	487	2	0	41	59.35238265991211		0	0	0	0	1	0	1	1	1	0	0	1	0	01/04 - 01/17	65.759628	.14811653	.037288137	100.35239	Elementary
WASHINGTON	VERNON ELEMENTARY SCHOOL	32462	FL	560	487	3	1	41	59.35238265991211		0	0	0	0	1	0	1	1	1	0	0	1	0	11/09 - 11/22	43.804325	.14811653	.037288137	100.35239	Elementary
WASHINGTON	VERNON ELEMENTARY SCHOOL	32462	FL	560	487	2	1	41	59.35238265991211		0	0	0	0	1	0	1	1	1	0	0	1	0	11/30 - 12/13	40.283634	.14811653	.037288137	100.35239	Elementary
WASHINGTON	VERNON ELEMENTARY SCHOOL	32462	FL	560	487	1	0	41	59.35238265991211		0	0	0	0	1	0	1	1	1	0	0	1	0	10/26 - 11/08	25.220415	.14811653	.037288137	100.35239	Elementary
WASHINGTON	VERNON ELEMENTARY SCHOOL	32462	FL	554	459	0	0	41	59.35238265991211		0	0	0	0	1	0	1	1	1	0	0	1	0	03/01 - 03/14	6.1233163	.14811653	.037288137	100.35239	Elementary
WASHINGTON	VERNON ELEMENTARY SCHOOL	32462	FL	554	459	0	0	41	59.35238265991211		0	0	0	0	1	0	1	1	1	0	0	1	0	03/29 - 04/11	7.2967486	.14811653	.037288137	100.35239	Elementary
WASHINGTON	VERNON MIDDLE SCHOOL	32462	FL	301	206	2	0	19	27.50476264953613		0	0	0	0	1	0	1	1	1	0	0	1	0	10/12 - 10/25	27.797184	.14811653	.037288137	46.504761	Middle
WASHINGTON	VERNON MIDDLE SCHOOL	32462	FL	301	219	0	0	19	27.50476264953613		0	0	0	0	1	0	1	1	1	0	0	1	0	03/29 - 04/11	7.2967486	.14811653	.037288137	46.504761	Middle
WASHINGTON	VERNON MIDDLE SCHOOL	32462	FL	301	219	0	0	19	27.50476264953613		0	0	0	0	1	0	1	1	1	0	0	1	0	03/15 - 03/28	6.6343513	.14811653	.037288137	46.504761	Middle
WASHINGTON	VERNON MIDDLE SCHOOL	32462	FL	301	206	1	0	19	27.50476264953613		0	0	0	0	1	0	1	1	1	0	0	1	0	10/26 - 11/08	25.220415	.14811653	.037288137	46.504761	Middle
WASHINGTON	VERNON MIDDLE SCHOOL	32462	FL	301	206	3	0	19	27.50476264953613		0	0	0	0	1	0	1	1	1	0	0	1	0	01/04 - 01/17	65.759628	.14811653	.037288137	46.504761	Middle
WASHINGTON	VERNON MIDDLE SCHOOL	32462	FL	301	206	2	0	19	27.50476264953613		0	0	0	0	1	0	1	1	1	0	0	1	0	01/18 - 01/31	55.681984	.14811653	.037288137	46.504761	Middle
WASHINGTON	VERNON MIDDLE SCHOOL	32462	FL	301	219	0	0	19	27.50476264953613		0	0	0	0	1	0	1	1	1	0	0	1	0	03/01 - 03/14	6.1233163	.14811653	.037288137	46.504761	Middle
WASHINGTON	VERNON MIDDLE SCHOOL	32462	FL	301	206	0	0	19	27.50476264953613		0	0	0	0	1	0	1	1	1	0	0	1	0	11/09 - 11/22	43.804325	.14811653	.037288137	46.504761	Middle
WASHINGTON	VERNON MIDDLE SCHOOL	32462	FL	301	219	1	0	19	27.50476264953613		0	0	0	0	1	0	1	1	1	0	0	1	0	04/12 - 04/25	5.376543	.14811653	.037288137	46.504761	Middle
WASHINGTON	VERNON MIDDLE SCHOOL	32462	FL	301	219	0	0	19	27.50476264953613		0	0	0	0	1	0	1	1	1	0	0	1	0	02/15 - 02/28	15.347834	.14811653	.037288137	46.504761	Middle
WASHINGTON	VERNON MIDDLE SCHOOL	32462	FL	301	219	0	0	19	27.50476264953613		0	0	0	0	1	0	1	1	1	0	0	1	0	02/01 - 02/14	32.000183	.14811653	.037288137	46.504761	Middle
WASHINGTON	VERNON MIDDLE SCHOOL	32462	FL	301	206	3	0	19	27.50476264953613		0	0	0	0	1	0	1	1	1	0	0	1	0	11/30 - 12/13	40.283634	.14811653	.037288137	46.504761	Middle
WASHINGTON	WASHINGTON ACADEMY OF VARYING EXCEPTIONALITIES	32428	FL	50	50	0	0	9	13.02857112884521		0	0	0	0	1	0	1	1	1	0	0	1	0	11/09 - 11/22	43.75127	.15259577	.036115993	22.028572	High
WASHINGTON	WASHINGTON ACADEMY OF VARYING EXCEPTIONALITIES	32428	FL	56	56	0	0	9	13.02857112884521		0	0	0	0	1	0	1	1	1	0	0	1	0	03/01 - 03/14	5.6129632	.15259577	.036115993	22.028572	High
WASHINGTON	WASHINGTON ACADEMY OF VARYING EXCEPTIONALITIES	32428	FL	56	56	0	0	9	13.02857112884521		0	0	0	0	1	0	1	1	1	0	0	1	0	04/12 - 04/25	4.7693133	.15259577	.036115993	22.028572	High
WASHINGTON	WASHINGTON ACADEMY OF VARYING EXCEPTIONALITIES	32428	FL	56	56	0	0	9	13.02857112884521		0	0	0	0	1	0	1	1	1	0	0	1	0	02/01 - 02/14	31.122225	.15259577	.036115993	22.028572	High
WASHINGTON	WASHINGTON ACADEMY OF VARYING EXCEPTIONALITIES	32428	FL	56	56	0	0	9	13.02857112884521		0	0	0	0	1	0	1	1	1	0	0	1	0	03/15 - 03/28	6.4514832	.15259577	.036115993	22.028572	High
WASHINGTON	WASHINGTON ACADEMY OF VARYING EXCEPTIONALITIES	32428	FL	50	50	0	0	9	13.02857112884521		0	0	0	0	1	0	1	1	1	0	0	1	0	10/12 - 10/25	28.035816	.15259577	.036115993	22.028572	High
WASHINGTON	WASHINGTON ACADEMY OF VARYING EXCEPTIONALITIES	32428	FL	50	50	0	0	9	13.02857112884521		0	0	0	0	1	0	1	1	1	0	0	1	0	01/04 - 01/17	65.348869	.15259577	.036115993	22.028572	High
WASHINGTON	WASHINGTON ACADEMY OF VARYING EXCEPTIONALITIES	32428	FL	50	50	0	0	9	13.02857112884521		0	0	0	0	1	0	1	1	1	0	0	1	0	11/30 - 12/13	39.818954	.15259577	.036115993	22.028572	High
WASHINGTON	WASHINGTON ACADEMY OF VARYING EXCEPTIONALITIES	32428	FL	56	56	0	0	9	13.02857112884521		0	0	0	0	1	0	1	1	1	0	0	1	0	03/29 - 04/11	6.7296491	.15259577	.036115993	22.028572	High
WASHINGTON	WASHINGTON ACADEMY OF VARYING EXCEPTIONALITIES	32428	FL	50	50	0	0	9	13.02857112884521		0	0	0	0	1	0	1	1	1	0	0	1	0	10/26 - 11/08	23.561783	.15259577	.036115993	22.028572	High
WASHINGTON	WASHINGTON ACADEMY OF VARYING EXCEPTIONALITIES	32428	FL	56	56	0	0	9	13.02857112884521		0	0	0	0	1	0	1	1	1	0	0	1	0	02/15 - 02/28	14.862694	.15259577	.036115993	22.028572	High
WASHINGTON	WASHINGTON ACADEMY OF VARYING EXCEPTIONALITIES	32428	FL	50	50	1	1	9	13.02857112884521		0	0	0	0	1	0	1	1	1	0	0	1	0	01/18 - 01/31	55.802612	.15259577	.036115993	22.028572	High
DOLGEVILLE CSD	JAMES A GREEN HIGH SCHOOL	13329	NY	387	209	0	0	42	39	Hybrid	0	1	0	0	1	0	1	1	0	1	1	1	1	03/29 - 04/11	15.297439	.013450989	.023022318	81	High
DOLGEVILLE CSD	JAMES A GREEN HIGH SCHOOL	13329	NY	378	210	0	0	42	39	Hybrid	0	1	0	0	1	0	1	1	0	1	1	1	1	01/04 - 01/17	120.04389	.013450989	.023022318	81	High
DOLGEVILLE CSD	JAMES A GREEN HIGH SCHOOL	13329	NY	378	209	0	0	42	39	Hybrid	0	1	0	0	1	0	1	1	0	1	1	1	1	03/15 - 03/28	16.500645	.013450989	.023022318	81	High
DOLGEVILLE CSD	JAMES A GREEN HIGH SCHOOL	13329	NY	378	214	0	0	42	39	Hybrid	0	1	0	0	1	0	1	1	0	1	1	1	1	02/15 - 02/28	19.886549	.013450989	.023022318	81	High
DOLGEVILLE CSD	JAMES A GREEN HIGH SCHOOL	13329	NY	378	208	0	0	42	39	Hybrid	0	1	0	0	1	0	1	1	0	1	1	1	1	04/12 - 04/25	17.668016	.013450989	.023022318	81	High
DOLGEVILLE CSD	JAMES A GREEN HIGH SCHOOL	13329	NY	378	79	0	0	42	39	Remote Only	0	1	0	0	1	0	1	1	0	1	1	1	1	11/30 - 12/13	52.299812	.013450989	.023022318	81	High
DOLGEVILLE CSD	JAMES A GREEN HIGH SCHOOL	13329	NY	378	212	0	0	42	39	Hybrid	0	1	0	0	1	0	1	1	0	1	1	1	1	10/26 - 11/08	5.6555729	.013450989	.023022318	81	High
DOLGEVILLE CSD	JAMES A GREEN HIGH SCHOOL	13329	NY	378	216	0	0	42	39	Hybrid	0	1	0	0	1	0	1	1	0	1	1	1	1	03/01 - 03/14	14.6486	.013450989	.023022318	81	High
DOLGEVILLE CSD	JAMES A GREEN HIGH SCHOOL	13329	NY	543	392	0	0	42	39	Hybrid	0	1	0	0	1	0	1	1	0	1	1	1	1	02/01 - 02/14	34.969143	.013450989	.023022318	81	High
DOLGEVILLE CSD	JAMES A GREEN HIGH SCHOOL	13329	NY	378	200	0	0	42	39	Hybrid	0	1	0	0	1	0	1	1	0	1	1	1	1	01/18 - 01/31	77.513565	.013450989	.023022318	81	High
DOLGEVILLE CSD	JAMES A GREEN HIGH SCHOOL	13329	NY	400	104	0	0	42	39	Hybrid	0	1	0	0	1	0	1	1	0	1	1	1	1	10/12 - 10/25	2.7519655	.013450989	.023022318	81	High
DOLGEVILLE CSD	DOLGEVILLE ELEMENTARY SCHOOL	13329	NY	408	232	0	0	42	38	Hybrid	0	1	0	0	1	0	1	1	0	1	1	1	1	02/01 - 02/14	34.969143	.013450989	.023022318	80	Elementary
DOLGEVILLE CSD	DOLGEVILLE ELEMENTARY SCHOOL	13329	NY	408	234	0	0	42	39	Hybrid	0	1	0	0	1	0	1	1	0	1	1	1	1	03/15 - 03/28	16.500645	.013450989	.023022318	81	Elementary
DOLGEVILLE CSD	DOLGEVILLE ELEMENTARY SCHOOL	13329	NY	408	232	0	0	42	38	Hybrid	0	1	0	0	1	0	1	1	0	1	1	1	1	04/12 - 04/25	17.668016	.013450989	.023022318	80	Elementary
DOLGEVILLE CSD	DOLGEVILLE ELEMENTARY SCHOOL	13329	NY	406	82	0	1	36	38	Hybrid	0	1	0	0	1	0	1	1	0	1	1	1	1	10/12 - 10/25	2.7519655	.013450989	.023022318	74	Elementary
DOLGEVILLE CSD	DOLGEVILLE ELEMENTARY SCHOOL	13329	NY	408	234	0	0	42	38	Hybrid	0	1	0	0	1	0	1	1	0	1	1	1	1	02/15 - 02/28	19.886549	.013450989	.023022318	80	Elementary
DOLGEVILLE CSD	DOLGEVILLE ELEMENTARY SCHOOL	13329	NY	408	76	0	0	42	38	Remote Only	0	1	0	0	1	0	1	1	0	1	1	1	1	11/30 - 12/13	52.299812	.013450989	.023022318	80	Elementary
DOLGEVILLE CSD	DOLGEVILLE ELEMENTARY SCHOOL	13329	NY	408	228	0	0	42	38	Hybrid	0	1	0	0	1	0	1	1	0	1	1	1	1	03/29 - 04/11	15.297439	.013450989	.023022318	80	Elementary
DOLGEVILLE CSD	DOLGEVILLE ELEMENTARY SCHOOL	13329	NY	408	234	0	0	36	38	Hybrid	0	1	0	0	1	0	1	1	0	1	1	1	1	10/26 - 11/08	5.6555729	.013450989	.023022318	74	Elementary
DOLGEVILLE CSD	DOLGEVILLE ELEMENTARY SCHOOL	13329	NY	408	235	0	0	42	38	Hybrid	0	1	0	0	1	0	1	1	0	1	1	1	1	01/04 - 01/17	120.04389	.013450989	.023022318	80	Elementary
DOLGEVILLE CSD	DOLGEVILLE ELEMENTARY SCHOOL	13329	NY	408	236	0	0	42	38	Hybrid	0	1	0	0	1	0	1	1	0	1	1	1	1	01/18 - 01/31	77.513565	.013450989	.023022318	80	Elementary
DOLGEVILLE CSD	DOLGEVILLE ELEMENTARY SCHOOL	13329	NY	408	237	0	0	42	38	Hybrid	0	1	0	0	1	0	1	1	0	1	1	1	1	03/01 - 03/14	14.6486	.013450989	.023022318	80	Elementary
SAUQUOIT VALLEY CSD	SAUQUOIT VALLEY HIGH SCHOOL	13456	NY	281	239	0	0	26	40	Hybrid	0	1	1	0	1	0	1	1	0	1	1	0	0	10/26 - 11/08	12.216523	.056856412	.053893197	66	High
SAUQUOIT VALLEY CSD	SAUQUOIT VALLEY HIGH SCHOOL	13456	NY	281	236	0	0	25	32	Hybrid	0	1	1	0	1	0	1	1	0	1	1	0	0	03/29 - 04/11	13.558436	.056856412	.053893197	57	High
SAUQUOIT VALLEY CSD	SAUQUOIT VALLEY HIGH SCHOOL	13456	NY	281	239	0	0	26	40	Hybrid	0	1	1	0	1	0	1	1	0	1	1	0	0	10/12 - 10/25	4.3699923	.056856412	.053893197	66	High
SAUQUOIT VALLEY CSD	SAUQUOIT VALLEY HIGH SCHOOL	13456	NY	281	236	0	0	25	32	Hybrid	0	1	1	0	1	0	1	1	0	1	1	0	0	03/01 - 03/14	15.272409	.056856412	.053893197	57	High
SAUQUOIT VALLEY CSD	SAUQUOIT VALLEY HIGH SCHOOL	13456	NY	281	249	0	0	25	32	In-Person	0	1	1	0	1	0	1	1	0	1	1	0	0	04/12 - 04/25	15.847963	.056856412	.053893197	57	High
SAUQUOIT VALLEY CSD	SAUQUOIT VALLEY HIGH SCHOOL	13456	NY	281	236	1	0	25	32	Hybrid	0	1	1	0	1	0	1	1	0	1	1	0	0	03/15 - 03/28	15.903904	.056856412	.053893197	57	High
SAUQUOIT VALLEY CSD	SAUQUOIT VALLEY HIGH SCHOOL	13456	NY	281	239	3	0	26	39	Hybrid	0	1	1	0	1	0	1	1	0	1	1	0	0	11/09 - 11/22	30.294937	.056856412	.053893197	65	High
SAUQUOIT VALLEY CSD	SAUQUOIT VALLEY HIGH SCHOOL	13456	NY	358	334	0	0	25	32	Hybrid	0	1	1	0	1	0	1	1	0	1	1	0	0	02/01 - 02/14	25.227308	.056856412	.053893197	57	High
SAUQUOIT VALLEY CSD	SAUQUOIT VALLEY HIGH SCHOOL	13456	NY	281	236	0	0	25	32	Hybrid	0	1	1	0	1	0	1	1	0	1	1	0	0	02/15 - 02/28	17.371553	.056856412	.053893197	57	High
SAUQUOIT VALLEY CSD	SAUQUOIT VALLEY ELEMENTARY SCHOOL	13456	NY	360	337	0	0	36	25	In-Person	0	1	1	0	1	0	1	1	0	1	1	0	0	03/01 - 03/14	15.272409	.056856412	.053893197	61	Elementary
SAUQUOIT VALLEY CSD	SAUQUOIT VALLEY ELEMENTARY SCHOOL	13456	NY	1127	601	0	2	36	25	In-Person	0	1	1	0	1	0	1	1	0	1	1	0	0	02/01 - 02/14	25.227308	.056856412	.053893197	61	Elementary
SAUQUOIT VALLEY CSD	SAUQUOIT VALLEY ELEMENTARY SCHOOL	13456	NY	360	340	1	0	36	25	In-Person	0	1	1	0	1	0	1	1	0	1	1	0	0	03/29 - 04/11	13.558436	.056856412	.053893197	61	Elementary
SAUQUOIT VALLEY CSD	SAUQUOIT VALLEY ELEMENTARY SCHOOL	13456	NY	360	341	0	0	36	25	In-Person	0	1	1	0	1	0	1	1	0	1	1	0	0	04/12 - 04/25	15.847963	.056856412	.053893197	61	Elementary
SAUQUOIT VALLEY CSD	SAUQUOIT VALLEY ELEMENTARY SCHOOL	13456	NY	347	322	0	0	29	32	In-Person	0	1	1	0	1	0	1	1	0	1	1	0	0	10/12 - 10/25	4.3699923	.056856412	.053893197	61	Elementary
SAUQUOIT VALLEY CSD	SAUQUOIT VALLEY ELEMENTARY SCHOOL	13456	NY	347	322	0	0	29	32	In-Person	0	1	1	0	1	0	1	1	0	1	1	0	0	11/09 - 11/22	30.294937	.056856412	.053893197	61	Elementary
SAUQUOIT VALLEY CSD	SAUQUOIT VALLEY ELEMENTARY SCHOOL	13456	NY	359	335	0	0	36	25	In-Person	0	1	1	0	1	0	1	1	0	1	1	0	0	02/15 - 02/28	17.371553	.056856412	.053893197	61	Elementary
SAUQUOIT VALLEY CSD	SAUQUOIT VALLEY ELEMENTARY SCHOOL	13456	NY	360	340	0	0	36	25	In-Person	0	1	1	0	1	0	1	1	0	1	1	0	0	03/15 - 03/28	15.903904	.056856412	.053893197	61	Elementary
SAUQUOIT VALLEY CSD	SAUQUOIT VALLEY ELEMENTARY SCHOOL	13456	NY	347	322	1	0	29	32	In-Person	0	1	1	0	1	0	1	1	0	1	1	0	0	10/26 - 11/08	12.216523	.056856412	.053893197	61	Elementary
SAUQUOIT VALLEY CSD	SAUQUOIT VALLEY MIDDLE SCHOOL	13456	NY	315	279	0	0	27	13	Hybrid	0	1	1	0	1	0	1	1	0	1	1	0	0	02/15 - 02/28	17.371553	.056856412	.053893197	40	Middle
SAUQUOIT VALLEY CSD	SAUQUOIT VALLEY MIDDLE SCHOOL	13456	NY	315	295	0	0	27	13	In-Person	0	1	1	0	1	0	1	1	0	1	1	0	0	04/12 - 04/25	15.847963	.056856412	.053893197	40	Middle
SAUQUOIT VALLEY CSD	SAUQUOIT VALLEY MIDDLE SCHOOL	13456	NY	315	279	0	0	27	13	Hybrid	0	1	1	0	1	0	1	1	0	1	1	0	0	03/15 - 03/28	15.903904	.056856412	.053893197	40	Middle
SAUQUOIT VALLEY CSD	SAUQUOIT VALLEY MIDDLE SCHOOL	13456	NY	314	278	0	0	28	16	Hybrid	0	1	1	0	1	0	1	1	0	1	1	0	0	10/12 - 10/25	4.3699923	.056856412	.053893197	44	Middle
SAUQUOIT VALLEY CSD	SAUQUOIT VALLEY MIDDLE SCHOOL	13456	NY	281	236	1	0	27	13	Hybrid	0	1	1	0	1	0	1	1	0	1	1	0	0	02/01 - 02/14	25.227308	.056856412	.053893197	40	Middle
SAUQUOIT VALLEY CSD	SAUQUOIT VALLEY MIDDLE SCHOOL	13456	NY	314	278	1	0	28	16	Hybrid	0	1	1	0	1	0	1	1	0	1	1	0	0	11/09 - 11/22	30.294937	.056856412	.053893197	44	Middle
SAUQUOIT VALLEY CSD	SAUQUOIT VALLEY MIDDLE SCHOOL	13456	NY	315	279	0	0	27	13	Hybrid	0	1	1	0	1	0	1	1	0	1	1	0	0	03/01 - 03/14	15.272409	.056856412	.053893197	40	Middle
EDWARDS-KNOX CSD	EDWARDS-KNOX ELEMENTARY SCHOOL	13652	NY	268	129	3	0	31	33	Hybrid	0	1	0	0	1	1	1	1	0	1	1	1	1	02/15 - 02/28	34.607124	.022170905	.023111045	64	Elementary
EDWARDS-KNOX CSD	EDWARDS-KNOX ELEMENTARY SCHOOL	13652	NY	272	146	0	0	30	35	Hybrid	0	1	0	0	1	1	1	1	0	1	1	1	1	11/09 - 11/22	12.397571	.022170905	.023111045	65	Elementary
EDWARDS-KNOX CSD	EDWARDS-KNOX ELEMENTARY SCHOOL	13652	NY	269	120	0	2	29	33	Hybrid	0	1	0	0	1	1	1	1	0	1	1	1	1	02/01 - 02/14	39.049034	.022170905	.023111045	62	Elementary
EDWARDS-KNOX CSD	EDWARDS-KNOX ELEMENTARY SCHOOL	13652	NY	271	122	0	2	30	35	Hybrid	0	1	0	0	1	1	1	1	0	1	1	1	1	01/18 - 01/31	60.131535	.022170905	.023111045	65	Elementary
EDWARDS-KNOX CSD	EDWARDS-KNOX ELEMENTARY SCHOOL	13652	NY	265	136	0	1	31	37	Hybrid	0	1	0	0	1	1	1	1	0	1	1	1	1	11/30 - 12/13	34.275639	.022170905	.023111045	68	Elementary
EDWARDS-KNOX CSD	EDWARDS-KNOX ELEMENTARY SCHOOL	13652	NY	270	246	0	0	31	38	In-Person	0	1	0	0	1	1	1	1	0	1	1	1	1	04/12 - 04/25	12.861651	.022170905	.023111045	69	Elementary
EDWARDS-KNOX CSD	EDWARDS-KNOX ELEMENTARY SCHOOL	13652	NY	276	148	0	0	30	35	Hybrid	0	1	0	0	1	1	1	1	0	1	1	1	1	10/26 - 11/08	6.2319336	.022170905	.023111045	65	Elementary
EDWARDS-KNOX CSD	EDWARDS-KNOX ELEMENTARY SCHOOL	13652	NY	269	170	2	0	35	31	In-Person	0	1	0	0	1	1	1	1	0	1	1	1	1	03/01 - 03/14	18.7621	.022170905	.023111045	66	Elementary
EDWARDS-KNOX CSD	EDWARDS-KNOX ELEMENTARY SCHOOL	13652	NY	275	236	0	0	31	36	In-Person	0	1	0	0	1	1	1	1	0	1	1	1	1	03/15 - 03/28	7.1600943	.022170905	.023111045	67	Elementary
EDWARDS-KNOX CSD	EDWARDS-KNOX ELEMENTARY SCHOOL	13652	NY	286	249	0	0	31	37	In-Person	0	1	0	0	1	1	1	1	0	1	1	1	1	03/29 - 04/11	12.927948	.022170905	.023111045	68	Elementary
EDWARDS-KNOX CSD	EDWARDS-KNOX JUNIOR-SENIOR HIGH SCHOOL	13652	NY	195	67	0	0	21	31	Hybrid	0	1	0	0	1	1	1	1	0	1	1	1	1	02/15 - 02/28	34.607124	.022170905	.023111045	52	High
EDWARDS-KNOX CSD	EDWARDS-KNOX JUNIOR-SENIOR HIGH SCHOOL	13652	NY	190	77	0	0	21	31	Hybrid	0	1	0	0	1	1	1	1	0	1	1	1	1	10/26 - 11/08	6.2319336	.022170905	.023111045	52	High
EDWARDS-KNOX CSD	EDWARDS-KNOX JUNIOR-SENIOR HIGH SCHOOL	13652	NY	189	158	0	0	21	34	In-Person	0	1	0	0	1	1	1	1	0	1	1	1	1	03/15 - 03/28	7.1600943	.022170905	.023111045	55	High
EDWARDS-KNOX CSD	EDWARDS-KNOX JUNIOR-SENIOR HIGH SCHOOL	13652	NY	183	74	0	0	21	31	Hybrid	0	1	0	0	1	1	1	1	0	1	1	1	1	11/09 - 11/22	12.397571	.022170905	.023111045	52	High
EDWARDS-KNOX CSD	EDWARDS-KNOX JUNIOR-SENIOR HIGH SCHOOL	13652	NY	203	168	0	0	23	34	In-Person	0	1	0	0	1	1	1	1	0	1	1	1	1	03/29 - 04/11	12.927948	.022170905	.023111045	57	High
EDWARDS-KNOX CSD	EDWARDS-KNOX JUNIOR-SENIOR HIGH SCHOOL	13652	NY	182	159	0	0	21	35	In-Person	0	1	0	0	1	1	1	1	0	1	1	1	1	04/12 - 04/25	12.861651	.022170905	.023111045	56	High
EDWARDS-KNOX CSD	EDWARDS-KNOX JUNIOR-SENIOR HIGH SCHOOL	13652	NY	185	55	1	0	22	30	Hybrid	0	1	0	0	1	1	1	1	0	1	1	1	1	01/18 - 01/31	60.131535	.022170905	.023111045	52	High
EDWARDS-KNOX CSD	EDWARDS-KNOX JUNIOR-SENIOR HIGH SCHOOL	13652	NY	187	123	1	0	21	32	In-Person	0	1	0	0	1	1	1	1	0	1	1	1	1	03/01 - 03/14	18.7621	.022170905	.023111045	53	High
EDWARDS-KNOX CSD	EDWARDS-KNOX JUNIOR-SENIOR HIGH SCHOOL	13652	NY	189	59	0	0	21	29	Hybrid	0	1	0	0	1	1	1	1	0	1	1	1	1	02/01 - 02/14	39.049034	.022170905	.023111045	50	High
EDWARDS-KNOX CSD	EDWARDS-KNOX JUNIOR-SENIOR HIGH SCHOOL	13652	NY	190	67	2	0	22	31	Hybrid	0	1	0	0	1	1	1	1	0	1	1	1	1	11/30 - 12/13	34.275639	.022170905	.023111045	53	High
ROTTERDAM-MOHONASEN CSD	DRAPER MIDDLE SCHOOL	12303	NY	667	467	7	0	69	60	Hybrid	0	1	0	0	1	1	1	1	0	1	1	1	1	03/01 - 03/14	17.896235	.10197191	.065927669	129	Middle
ROTTERDAM-MOHONASEN CSD	DRAPER MIDDLE SCHOOL	12303	NY	674	490	1	0	69	60	Hybrid	0	1	0	0	1	1	1	1	0	1	1	1	1	04/12 - 04/25	16.928705	.10197191	.065927669	129	Middle
ROTTERDAM-MOHONASEN CSD	DRAPER MIDDLE SCHOOL	12303	NY	670	464	1	0	69	60	Hybrid	0	1	0	0	1	1	1	1	0	1	1	1	1	02/15 - 02/28	18.162155	.10197191	.065927669	129	Middle
ROTTERDAM-MOHONASEN CSD	DRAPER MIDDLE SCHOOL	12303	NY	674	456	5	3	69	60	Hybrid	0	1	0	0	1	1	1	1	0	1	1	1	1	01/04 - 01/17	93.12925	.10197191	.065927669	129	Middle
ROTTERDAM-MOHONASEN CSD	DRAPER MIDDLE SCHOOL	12303	NY	673	467	3	0	69	60	Hybrid	0	1	0	0	1	1	1	1	0	1	1	1	1	11/30 - 12/13	54.735657	.10197191	.065927669	129	Middle
ROTTERDAM-MOHONASEN CSD	DRAPER MIDDLE SCHOOL	12303	NY	667	467	7	0	69	60	Hybrid	0	1	0	0	1	1	1	1	0	1	1	1	1	03/15 - 03/28	21.795763	.10197191	.065927669	129	Middle
ROTTERDAM-MOHONASEN CSD	DRAPER MIDDLE SCHOOL	12303	NY	674	454	0	0	69	60	Hybrid	0	1	0	0	1	1	1	1	0	1	1	1	1	10/12 - 10/25	4.9395595	.10197191	.065927669	129	Middle
ROTTERDAM-MOHONASEN CSD	DRAPER MIDDLE SCHOOL	12303	NY	670	464	1	1	69	60	Hybrid	0	1	0	0	1	1	1	1	0	1	1	1	1	02/01 - 02/14	31.113625	.10197191	.065927669	129	Middle
ROTTERDAM-MOHONASEN CSD	DRAPER MIDDLE SCHOOL	12303	NY	674	454	1	0	69	60	Hybrid	0	1	0	0	1	1	1	1	0	1	1	1	1	10/26 - 11/08	8.7646418	.10197191	.065927669	129	Middle
ROTTERDAM-MOHONASEN CSD	DRAPER MIDDLE SCHOOL	12303	NY	673	467	0	1	69	60	Hybrid	0	1	0	0	1	1	1	1	0	1	1	1	1	11/09 - 11/22	18.871777	.10197191	.065927669	129	Middle
ROTTERDAM-MOHONASEN CSD	DRAPER MIDDLE SCHOOL	12303	NY	674	456	5	1	69	60	Hybrid	0	1	0	0	1	1	1	1	0	1	1	1	1	01/18 - 01/31	60.390747	.10197191	.065927669	129	Middle
ROTTERDAM-MOHONASEN CSD	DRAPER MIDDLE SCHOOL	12303	NY	674	490	0	0	69	60	Hybrid	0	1	0	0	1	1	1	1	0	1	1	1	1	03/29 - 04/11	21.641689	.10197191	.065927669	129	Middle
ROTTERDAM-MOHONASEN CSD	MOHONASEN SENIOR HIGH SCHOOL	12303	NY	577	300	0	0	67	114	Hybrid	0	1	0	0	1	1	1	1	0	1	1	1	1	10/12 - 10/25	4.9395595	.10197191	.065927669	181	High
ROTTERDAM-MOHONASEN CSD	MOHONASEN SENIOR HIGH SCHOOL	12303	NY	577	300	0	0	67	114	Hybrid	0	1	0	0	1	1	1	1	0	1	1	1	1	11/09 - 11/22	18.871777	.10197191	.065927669	181	High
ROTTERDAM-MOHONASEN CSD	MOHONASEN SENIOR HIGH SCHOOL	12303	NY	577	300	5	0	67	114	Hybrid	0	1	0	0	1	1	1	1	0	1	1	1	1	10/26 - 11/08	8.7646418	.10197191	.065927669	181	High
ROTTERDAM-MOHONASEN CSD	MOHONASEN SENIOR HIGH SCHOOL	12303	NY	577	300	1	0	67	114	Hybrid	0	1	0	0	1	1	1	1	0	1	1	1	1	01/18 - 01/31	60.390747	.10197191	.065927669	181	High
ROTTERDAM-MOHONASEN CSD	MOHONASEN SENIOR HIGH SCHOOL	12303	NY	577	300	3	0	67	114	Hybrid	0	1	0	0	1	1	1	1	0	1	1	1	1	03/15 - 03/28	21.795763	.10197191	.065927669	181	High
ROTTERDAM-MOHONASEN CSD	MOHONASEN SENIOR HIGH SCHOOL	12303	NY	577	300	4	0	67	114	Hybrid	0	1	0	0	1	1	1	1	0	1	1	1	1	03/29 - 04/11	21.641689	.10197191	.065927669	181	High
ROTTERDAM-MOHONASEN CSD	MOHONASEN SENIOR HIGH SCHOOL	12303	NY	577	300	7	0	67	114	Hybrid	0	1	0	0	1	1	1	1	0	1	1	1	1	03/01 - 03/14	17.896235	.10197191	.065927669	181	High
ROTTERDAM-MOHONASEN CSD	MOHONASEN SENIOR HIGH SCHOOL	12303	NY	577	300	2	0	67	114	Hybrid	0	1	0	0	1	1	1	1	0	1	1	1	1	04/12 - 04/25	16.928705	.10197191	.065927669	181	High
ROTTERDAM-MOHONASEN CSD	MOHONASEN SENIOR HIGH SCHOOL	12303	NY	577	300	4	0	67	114	Hybrid	0	1	0	0	1	1	1	1	0	1	1	1	1	11/30 - 12/13	54.735657	.10197191	.065927669	181	High
ROTTERDAM-MOHONASEN CSD	HERMAN L BRADT ELEMENTARY SCHOOL	12303	NY	576	418	2	11	49	35	In-Person	0	1	0	0	1	1	1	1	0	1	1	1	1	01/04 - 01/17	93.12925	.10197191	.065927669	84	Elementary
ROTTERDAM-MOHONASEN CSD	HERMAN L BRADT ELEMENTARY SCHOOL	12303	NY	570	435	0	0	49	33	In-Person	0	1	0	0	1	1	1	1	0	1	1	1	1	04/12 - 04/25	16.928705	.10197191	.065927669	82	Elementary
ROTTERDAM-MOHONASEN CSD	HERMAN L BRADT ELEMENTARY SCHOOL	12303	NY	571	428	3	3	49	33	In-Person	0	1	0	0	1	1	1	1	0	1	1	1	1	02/15 - 02/28	18.162155	.10197191	.065927669	82	Elementary
ROTTERDAM-MOHONASEN CSD	HERMAN L BRADT ELEMENTARY SCHOOL	12303	NY	571	419	0	1	49	38	In-Person	0	1	0	0	1	1	1	1	0	1	1	1	1	11/09 - 11/22	18.871777	.10197191	.065927669	87	Elementary
ROTTERDAM-MOHONASEN CSD	HERMAN L BRADT ELEMENTARY SCHOOL	12303	NY	571	428	1	0	50	33	In-Person	0	1	0	0	1	1	1	1	0	1	1	1	1	03/29 - 04/11	21.641689	.10197191	.065927669	83	Elementary
ROTTERDAM-MOHONASEN CSD	HERMAN L BRADT ELEMENTARY SCHOOL	12303	NY	571	428	0	0	49	33	Remote Only	0	1	0	0	1	1	1	1	0	1	1	1	1	10/12 - 10/25	4.9395595	.10197191	.065927669	82	Elementary
ROTTERDAM-MOHONASEN CSD	HERMAN L BRADT ELEMENTARY SCHOOL	12303	NY	572	414	1	0	48	33	In-Person	0	1	0	0	1	1	1	1	0	1	1	1	1	03/01 - 03/14	17.896235	.10197191	.065927669	81	Elementary
ROTTERDAM-MOHONASEN CSD	HERMAN L BRADT ELEMENTARY SCHOOL	12303	NY	576	428	1	0	49	33	In-Person	0	1	0	0	1	1	1	1	0	1	1	1	1	03/15 - 03/28	21.795763	.10197191	.065927669	82	Elementary
ROTTERDAM-MOHONASEN CSD	HERMAN L BRADT ELEMENTARY SCHOOL	12303	NY	575	420	1	2	50	33	In-Person	0	1	0	0	1	1	1	1	0	1	1	1	1	11/30 - 12/13	54.735657	.10197191	.065927669	83	Elementary
ROTTERDAM-MOHONASEN CSD	HERMAN L BRADT ELEMENTARY SCHOOL	12303	NY	568	415	1	0	49	33	In-Person	0	1	0	0	1	1	1	1	0	1	1	1	1	02/01 - 02/14	31.113625	.10197191	.065927669	82	Elementary
ROTTERDAM-MOHONASEN CSD	HERMAN L BRADT ELEMENTARY SCHOOL	12303	NY	570	375	1	1	50	33	In-Person	0	1	0	0	1	1	1	1	0	1	1	1	1	01/18 - 01/31	60.390747	.10197191	.065927669	83	Elementary
ROTTERDAM-MOHONASEN CSD	HERMAN L BRADT ELEMENTARY SCHOOL	12303	NY	571	428	0	0	49	33	In-Person	0	1	0	0	1	1	1	1	0	1	1	1	1	10/26 - 11/08	8.7646418	.10197191	.065927669	82	Elementary
ROTTERDAM-MOHONASEN CSD	PINEWOOD ELEMENTARY SCHOOL	12303	NY	415	377	4	0	47	48	Hybrid	0	1	0	0	1	1	1	1	0	1	1	1	1	02/01 - 02/14	31.113625	.10197191	.065927669	95	Elementary
ROTTERDAM-MOHONASEN CSD	PINEWOOD ELEMENTARY SCHOOL	12303	NY	645	499	5	2	47	47	Hybrid	0	1	0	0	1	1	1	1	0	1	1	1	1	01/04 - 01/17	93.12925	.10197191	.065927669	94	Elementary
ROTTERDAM-MOHONASEN CSD	PINEWOOD ELEMENTARY SCHOOL	12303	NY	639	589	0	0	47	46	Hybrid	0	1	0	0	1	1	1	1	0	1	1	1	1	10/26 - 11/08	8.7646418	.10197191	.065927669	93	Elementary
ROTTERDAM-MOHONASEN CSD	PINEWOOD ELEMENTARY SCHOOL	12303	NY	641	586	0	0	47	46	Hybrid	0	1	0	0	1	1	1	1	0	1	1	1	1	11/09 - 11/22	18.871777	.10197191	.065927669	93	Elementary
ROTTERDAM-MOHONASEN CSD	PINEWOOD ELEMENTARY SCHOOL	12303	NY	665	602	0	0	47	48	Hybrid	0	1	0	0	1	1	1	1	0	1	1	1	1	03/29 - 04/11	21.641689	.10197191	.065927669	95	Elementary
ROTTERDAM-MOHONASEN CSD	PINEWOOD ELEMENTARY SCHOOL	12303	NY	649	589	2	0	47	48	Hybrid	0	1	0	0	1	1	1	1	0	1	1	1	1	04/12 - 04/25	16.928705	.10197191	.065927669	95	Elementary
ROTTERDAM-MOHONASEN CSD	PINEWOOD ELEMENTARY SCHOOL	12303	NY	650	609	0	0	47	47	Hybrid	0	1	0	0	1	1	1	1	0	1	1	1	1	01/18 - 01/31	60.390747	.10197191	.065927669	94	Elementary
ROTTERDAM-MOHONASEN CSD	PINEWOOD ELEMENTARY SCHOOL	12303	NY	651	616	3	0	47	48	Hybrid	0	1	0	0	1	1	1	1	0	1	1	1	1	03/15 - 03/28	21.795763	.10197191	.065927669	95	Elementary
ROTTERDAM-MOHONASEN CSD	PINEWOOD ELEMENTARY SCHOOL	12303	NY	1237	640	0	0	47	44	Hybrid	0	1	0	0	1	1	1	1	0	1	1	1	1	10/12 - 10/25	4.9395595	.10197191	.065927669	91	Elementary
ROTTERDAM-MOHONASEN CSD	PINEWOOD ELEMENTARY SCHOOL	12303	NY	649	579	4	3	47	48	Hybrid	0	1	0	0	1	1	1	1	0	1	1	1	1	02/15 - 02/28	18.162155	.10197191	.065927669	95	Elementary
ROTTERDAM-MOHONASEN CSD	PINEWOOD ELEMENTARY SCHOOL	12303	NY	649	612	2	0	47	48	Hybrid	0	1	0	0	1	1	1	1	0	1	1	1	1	03/01 - 03/14	17.896235	.10197191	.065927669	95	Elementary
ROTTERDAM-MOHONASEN CSD	PINEWOOD ELEMENTARY SCHOOL	12303	NY	644	600	4	1	47	47	Hybrid	0	1	0	0	1	1	1	1	0	1	1	1	1	11/30 - 12/13	54.735657	.10197191	.065927669	94	Elementary
BROADALBIN-PERTH CSD	BROADALBIN-PERTH JUNIOR-SENIOR HIGH SCHOOL	12025	NY	813	802	3	1	66	63	Hybrid	1	1	1	1	1	0	1	1	0	1	1	1	1	03/15 - 03/28	27.049339	.019183517	.029606255	129	High
BROADALBIN-PERTH CSD	BROADALBIN-PERTH JUNIOR-SENIOR HIGH SCHOOL	12025	NY	813	787	6	0	66	63	Hybrid	1	1	1	1	1	0	1	1	0	1	1	1	1	04/12 - 04/25	29.076666	.019183517	.029606255	129	High
BROADALBIN-PERTH CSD	BROADALBIN-PERTH JUNIOR-SENIOR HIGH SCHOOL	12025	NY	813	805	2	0	66	63	Hybrid	1	1	1	1	1	0	1	1	0	1	1	1	1	03/01 - 03/14	26.146927	.019183517	.029606255	129	High
BROADALBIN-PERTH CSD	BROADALBIN-PERTH JUNIOR-SENIOR HIGH SCHOOL	12025	NY	813	806	4	0	66	63	Hybrid	1	1	1	1	1	0	1	1	0	1	1	1	1	02/01 - 02/14	54.758823	.019183517	.029606255	129	High
BROADALBIN-PERTH CSD	BROADALBIN-PERTH JUNIOR-SENIOR HIGH SCHOOL	12025	NY	828	266	0	0	66	63	Hybrid	1	1	1	1	1	0	1	1	0	1	1	1	1	10/12 - 10/25	1.6437073	.019183517	.029606255	129	High
BROADALBIN-PERTH CSD	BROADALBIN-PERTH JUNIOR-SENIOR HIGH SCHOOL	12025	NY	813	803	0	0	66	63	Hybrid	1	1	1	1	1	0	1	1	0	1	1	1	1	03/29 - 04/11	28.291334	.019183517	.029606255	129	High
BROADALBIN-PERTH CSD	BROADALBIN-PERTH JUNIOR-SENIOR HIGH SCHOOL	12025	NY	813	800	5	1	66	63	Hybrid	1	1	1	1	1	0	1	1	0	1	1	1	1	02/15 - 02/28	36.159569	.019183517	.029606255	129	High
BROADALBIN-PERTH CSD	BROADALBIN-PERTH JUNIOR-SENIOR HIGH SCHOOL	12025	NY	828	133	0	1	66	63	Hybrid	1	1	1	1	1	0	1	1	0	1	1	1	1	10/26 - 11/08	2.2683597	.019183517	.029606255	129	High
BROADALBIN-PERTH CSD	BROADALBIN-PERTH JUNIOR-SENIOR HIGH SCHOOL	12025	NY	813	799	3	0	66	63	Hybrid	1	1	1	1	1	0	1	1	0	1	1	1	1	01/04 - 01/17	87.705688	.019183517	.029606255	129	High
BROADALBIN-PERTH CSD	BROADALBIN-PERTH ELEMENTARY SCHOOL	12010	NY	884	850	3	3	73	59	In-Person	1	1	1	1	1	0	1	1	0	1	1	1	1	01/04 - 01/17	96.655396	.018563004	.12271041	132	Elementary
BROADALBIN-PERTH CSD	BROADALBIN-PERTH ELEMENTARY SCHOOL	12010	NY	884	837	11	1	73	59	In-Person	1	1	1	1	1	0	1	1	0	1	1	1	1	03/01 - 03/14	21.962156	.018563004	.12271041	132	Elementary
BROADALBIN-PERTH CSD	BROADALBIN-PERTH ELEMENTARY SCHOOL	12010	NY	884	856	5	1	73	59	In-Person	1	1	1	1	1	0	1	1	0	1	1	1	1	02/15 - 02/28	30.654381	.018563004	.12271041	132	Elementary
BROADALBIN-PERTH CSD	BROADALBIN-PERTH ELEMENTARY SCHOOL	12010	NY	884	843	9	1	73	59	In-Person	1	1	1	1	1	0	1	1	0	1	1	1	1	04/12 - 04/25	29.308949	.018563004	.12271041	132	Elementary
BROADALBIN-PERTH CSD	BROADALBIN-PERTH ELEMENTARY SCHOOL	12010	NY	884	813	0	1	73	59	In-Person	1	1	1	1	1	0	1	1	0	1	1	1	1	03/29 - 04/11	36.475296	.018563004	.12271041	132	Elementary
BROADALBIN-PERTH CSD	BROADALBIN-PERTH ELEMENTARY SCHOOL	12010	NY	933	605	0	0	73	59	Hybrid	1	1	1	1	1	0	1	1	0	1	1	1	1	11/09 - 11/22	11.527593	.018563004	.12271041	132	Elementary
BROADALBIN-PERTH CSD	BROADALBIN-PERTH ELEMENTARY SCHOOL	12010	NY	933	629	0	0	73	59	Hybrid	1	1	1	1	1	0	1	1	0	1	1	1	1	10/26 - 11/08	4.7949696	.018563004	.12271041	132	Elementary
BROADALBIN-PERTH CSD	BROADALBIN-PERTH ELEMENTARY SCHOOL	12010	NY	884	852	2	3	73	59	In-Person	1	1	1	1	1	0	1	1	0	1	1	1	1	02/01 - 02/14	44.59729	.018563004	.12271041	132	Elementary
BROADALBIN-PERTH CSD	BROADALBIN-PERTH ELEMENTARY SCHOOL	12010	NY	933	98	1	2	73	59	Remote Only	1	1	1	1	1	0	1	1	0	1	1	1	1	11/30 - 12/13	41.337418	.018563004	.12271041	132	Elementary
BROADALBIN-PERTH CSD	BROADALBIN-PERTH ELEMENTARY SCHOOL	12010	NY	884	848	2	1	73	59	In-Person	1	1	1	1	1	0	1	1	0	1	1	1	1	03/15 - 03/28	28.544836	.018563004	.12271041	132	Elementary
BROADALBIN-PERTH CSD	BROADALBIN-PERTH ELEMENTARY SCHOOL	12010	NY	933	608	0	0	73	59	Hybrid	1	1	1	1	1	0	1	1	0	1	1	1	1	10/12 - 10/25	2.2819285	.018563004	.12271041	132	Elementary
CHERRY VALLEY-SPRINGFIELD CSD	CHERRY VALLEY-SPRINGFIELD CENTRAL SCHOOL	13320	NY	419	354	2	0	46	47	In-Person	0	1	1	1	1	0	1	1	1	1	1	1	1	04/12 - 04/25	20.711	.01775665	.038055517	93	Unknown or Mixed
CHERRY VALLEY-SPRINGFIELD CSD	CHERRY VALLEY-SPRINGFIELD CENTRAL SCHOOL	13320	NY	420	399	0	0	46	47	In-Person	0	1	1	1	1	0	1	1	1	1	1	1	1	02/01 - 02/14	21.448414	.01775665	.038055517	93	Unknown or Mixed
CHERRY VALLEY-SPRINGFIELD CSD	CHERRY VALLEY-SPRINGFIELD CENTRAL SCHOOL	13320	NY	420	368	4	0	46	47	In-Person	0	1	1	1	1	0	1	1	1	1	1	1	1	01/04 - 01/17	44.043709	.01775665	.038055517	93	Unknown or Mixed
CHERRY VALLEY-SPRINGFIELD CSD	CHERRY VALLEY-SPRINGFIELD CENTRAL SCHOOL	13320	NY	420	384	1	2	46	47	In-Person	0	1	1	1	1	0	1	1	1	1	1	1	1	01/18 - 01/31	45.652386	.01775665	.038055517	93	Unknown or Mixed
CHERRY VALLEY-SPRINGFIELD CSD	CHERRY VALLEY-SPRINGFIELD CENTRAL SCHOOL	13320	NY	429	412	0	0	46	47	In-Person	0	1	1	1	1	0	1	1	1	1	1	1	1	10/12 - 10/25	3.5758719	.01775665	.038055517	93	Unknown or Mixed
CHERRY VALLEY-SPRINGFIELD CSD	CHERRY VALLEY-SPRINGFIELD CENTRAL SCHOOL	13320	NY	418	391	0	0	46	47	In-Person	0	1	1	1	1	0	1	1	1	1	1	1	1	03/01 - 03/14	30.389709	.01775665	.038055517	93	Unknown or Mixed
CHERRY VALLEY-SPRINGFIELD CSD	CHERRY VALLEY-SPRINGFIELD CENTRAL SCHOOL	13320	NY	418	393	0	0	46	47	In-Person	0	1	1	1	1	0	1	1	1	1	1	1	1	02/15 - 02/28	21.304832	.01775665	.038055517	93	Unknown or Mixed
CHERRY VALLEY-SPRINGFIELD CSD	CHERRY VALLEY-SPRINGFIELD CENTRAL SCHOOL	13320	NY	428	411	0	0	46	47	In-Person	0	1	1	1	1	0	1	1	1	1	1	1	1	11/09 - 11/22	7.7821512	.01775665	.038055517	93	Unknown or Mixed
CHERRY VALLEY-SPRINGFIELD CSD	CHERRY VALLEY-SPRINGFIELD CENTRAL SCHOOL	13320	NY	418	391	0	1	46	47	In-Person	0	1	1	1	1	0	1	1	1	1	1	1	1	03/15 - 03/28	30.546894	.01775665	.038055517	93	Unknown or Mixed
CHERRY VALLEY-SPRINGFIELD CSD	CHERRY VALLEY-SPRINGFIELD CENTRAL SCHOOL	13320	NY	418	387	0	0	46	47	In-Person	0	1	1	1	1	0	1	1	1	1	1	1	1	03/29 - 04/11	28.265209	.01775665	.038055517	93	Unknown or Mixed
CHERRY VALLEY-SPRINGFIELD CSD	CHERRY VALLEY-SPRINGFIELD CENTRAL SCHOOL	13320	NY	429	399	0	0	46	47	In-Person	0	1	1	1	1	0	1	1	1	1	1	1	1	10/26 - 11/08	6.4391575	.01775665	.038055517	93	Unknown or Mixed
JASPER-TROUPSBURG CSD	JASPER-TROUPSBURG JUNIOR-SENIOR HIGH SCHOOL	14855	NY	175	175	3	2	28	17	Hybrid	0	1	0	1	1	0	1	1	0	1	1	1	1	01/04 - 01/17	71.294525	.015186686	.016208073	45	High
JASPER-TROUPSBURG CSD	JASPER-TROUPSBURG JUNIOR-SENIOR HIGH SCHOOL	14855	NY	176	176	2	5	28	17	Hybrid	0	1	0	1	1	0	1	1	0	1	1	1	1	11/30 - 12/13	47.704422	.015186686	.016208073	45	High
JASPER-TROUPSBURG CSD	JASPER-TROUPSBURG JUNIOR-SENIOR HIGH SCHOOL	14855	NY	194	194	0	1	28	17	Hybrid	0	1	0	1	1	0	1	1	0	1	1	1	1	02/01 - 02/14	23.814766	.015186686	.016208073	45	High
JASPER-TROUPSBURG CSD	JASPER-TROUPSBURG JUNIOR-SENIOR HIGH SCHOOL	14855	NY	176	176	0	0	28	17	Hybrid	0	1	0	1	1	0	1	1	0	1	1	1	1	10/26 - 11/08	19.69586	.015186686	.016208073	45	High
JASPER-TROUPSBURG CSD	JASPER-TROUPSBURG JUNIOR-SENIOR HIGH SCHOOL	14855	NY	175	175	1	0	28	17	Hybrid	0	1	0	1	1	0	1	1	0	1	1	1	1	01/18 - 01/31	36.246376	.015186686	.016208073	45	High
JASPER-TROUPSBURG CSD	JASPER-TROUPSBURG JUNIOR-SENIOR HIGH SCHOOL	14855	NY	175	175	0	0	28	17	Hybrid	0	1	0	1	1	0	1	1	0	1	1	1	1	03/15 - 03/28	15.427176	.015186686	.016208073	45	High
JASPER-TROUPSBURG CSD	JASPER-TROUPSBURG JUNIOR-SENIOR HIGH SCHOOL	14855	NY	175	175	0	0	28	17	Hybrid	0	1	0	1	1	0	1	1	0	1	1	1	1	03/01 - 03/14	11.832494	.015186686	.016208073	45	High
JASPER-TROUPSBURG CSD	JASPER-TROUPSBURG JUNIOR-SENIOR HIGH SCHOOL	14855	NY	175	175	0	0	28	17	Hybrid	0	1	0	1	1	0	1	1	0	1	1	1	1	02/15 - 02/28	12.206941	.015186686	.016208073	45	High
JASPER-TROUPSBURG CSD	JASPER-TROUPSBURG JUNIOR-SENIOR HIGH SCHOOL	14855	NY	173	173	1	0	28	17	In-Person	0	1	0	1	1	0	1	1	0	1	1	1	1	04/12 - 04/25	21.418312	.015186686	.016208073	45	High
JASPER-TROUPSBURG CSD	JASPER-TROUPSBURG JUNIOR-SENIOR HIGH SCHOOL	14855	NY	176	176	0	0	28	17	Hybrid	0	1	0	1	1	0	1	1	0	1	1	1	1	11/09 - 11/22	24.863216	.015186686	.016208073	45	High
JASPER-TROUPSBURG CSD	JASPER-TROUPSBURG JUNIOR-SENIOR HIGH SCHOOL	14855	NY	175	175	2	0	28	17	Hybrid	0	1	0	1	1	0	1	1	0	1	1	1	1	03/29 - 04/11	21.193644	.015186686	.016208073	45	High
JASPER-TROUPSBURG CSD	JASPER-TROUPSBURG ELEMENTARY SCHOOL	14885	NY	200	200	0	1	29	27	In-Person	0	1	0	1	1	0	1	1	0	1	1	1	1	03/29 - 04/11	21.193644	.015186686	.016208073	56	Elementary
JASPER-TROUPSBURG CSD	JASPER-TROUPSBURG ELEMENTARY SCHOOL	14885	NY	192	192	1	2	29	27	In-Person	0	1	0	1	1	0	1	1	0	1	1	1	1	11/30 - 12/13	47.704422	.015186686	.016208073	56	Elementary
JASPER-TROUPSBURG CSD	JASPER-TROUPSBURG ELEMENTARY SCHOOL	14885	NY	196	196	0	0	29	27	In-Person	0	1	0	1	1	0	1	1	0	1	1	1	1	10/12 - 10/25	20.369862	.015186686	.016208073	56	Elementary
JASPER-TROUPSBURG CSD	JASPER-TROUPSBURG ELEMENTARY SCHOOL	14885	NY	192	192	2	0	29	27	In-Person	0	1	0	1	1	0	1	1	0	1	1	1	1	01/04 - 01/17	71.294525	.015186686	.016208073	56	Elementary
JASPER-TROUPSBURG CSD	JASPER-TROUPSBURG ELEMENTARY SCHOOL	14885	NY	195	195	1	3	29	27	In-Person	0	1	0	1	1	0	1	1	0	1	1	1	1	01/18 - 01/31	36.246376	.015186686	.016208073	56	Elementary
JASPER-TROUPSBURG CSD	JASPER-TROUPSBURG ELEMENTARY SCHOOL	14885	NY	200	200	0	0	29	27	In-Person	0	1	0	1	1	0	1	1	0	1	1	1	1	04/12 - 04/25	21.41831	.015186686	.016208073	56	Elementary
JASPER-TROUPSBURG CSD	JASPER-TROUPSBURG ELEMENTARY SCHOOL	14885	NY	817	609	0	0	29	27	In-Person	0	1	0	1	1	0	1	1	0	1	1	1	1	02/01 - 02/14	23.814766	.015186686	.016208073	56	Elementary
JASPER-TROUPSBURG CSD	JASPER-TROUPSBURG ELEMENTARY SCHOOL	14885	NY	200	200	0	0	29	27	In-Person	0	1	0	1	1	0	1	1	0	1	1	1	1	03/15 - 03/28	15.427176	.015186686	.016208073	56	Elementary
JASPER-TROUPSBURG CSD	JASPER-TROUPSBURG ELEMENTARY SCHOOL	14885	NY	198	198	0	1	29	27	In-Person	0	1	0	1	1	0	1	1	0	1	1	1	1	03/01 - 03/14	11.832494	.015186686	.016208073	56	Elementary
JASPER-TROUPSBURG CSD	JASPER-TROUPSBURG ELEMENTARY SCHOOL	14885	NY	192	192	0	0	29	27	In-Person	0	1	0	1	1	0	1	1	0	1	1	1	1	10/26 - 11/08	19.69586	.015186686	.016208073	56	Elementary
JASPER-TROUPSBURG CSD	JASPER-TROUPSBURG ELEMENTARY SCHOOL	14885	NY	191	191	0	0	29	27	In-Person	0	1	0	1	1	0	1	1	0	1	1	1	1	11/09 - 11/22	24.863214	.015186686	.016208073	56	Elementary
SOUTH COUNTRY CSD	BELLPORT MIDDLE SCHOOL	11713	NY	374	315	0	0	97	70	Hybrid	0	1	1	1	1	1	1	1	0	1	1	1	1	10/12 - 10/25	5.9596329	.072753489	.18906836	167	Middle
SOUTH COUNTRY CSD	BELLPORT MIDDLE SCHOOL	11713	NY	500	321	1	0	97	70	Hybrid	0	1	1	1	1	1	1	1	0	1	1	1	1	04/12 - 04/25	28.29858	.072753489	.18906836	167	Middle
SOUTH COUNTRY CSD	BELLPORT MIDDLE SCHOOL	11713	NY	368	288	2	0	97	70	Hybrid	0	1	1	1	1	1	1	1	0	1	1	1	1	11/09 - 11/22	27.142452	.072753489	.18906836	167	Middle
SOUTH COUNTRY CSD	BELLPORT MIDDLE SCHOOL	11713	NY	693	453	1	1	97	70	Hybrid	0	1	1	1	1	1	1	1	0	1	1	1	1	02/01 - 02/14	51.276062	.072753489	.18906836	167	Middle
SOUTH COUNTRY CSD	BELLPORT MIDDLE SCHOOL	11713	NY	712	492	4	0	97	70	Hybrid	0	1	1	1	1	1	1	1	0	1	1	1	1	03/15 - 03/28	46.356464	.072753489	.18906836	167	Middle
SOUTH COUNTRY CSD	BELLPORT MIDDLE SCHOOL	11713	NY	714	491	5	0	97	70	Hybrid	0	1	1	1	1	1	1	1	0	1	1	1	1	03/29 - 04/11	46.888573	.072753489	.18906836	167	Middle
SOUTH COUNTRY CSD	BELLPORT MIDDLE SCHOOL	11713	NY	706	470	1	1	97	70	Hybrid	0	1	1	1	1	1	1	1	0	1	1	1	1	02/15 - 02/28	39.400333	.072753489	.18906836	167	Middle
SOUTH COUNTRY CSD	BELLPORT MIDDLE SCHOOL	11713	NY	374	299	0	2	97	70	Hybrid	0	1	1	1	1	1	1	1	0	1	1	1	1	10/26 - 11/08	9.9891567	.072753489	.18906836	167	Middle
SOUTH COUNTRY CSD	BELLPORT MIDDLE SCHOOL	11713	NY	733	513	2	3	97	70	Hybrid	0	1	1	1	1	1	1	1	0	1	1	1	1	03/01 - 03/14	41.09341	.072753489	.18906836	167	Middle
SOUTH COUNTRY CSD	BELLPORT MIDDLE SCHOOL	11713	NY	681	439	13	1	97	70	Hybrid	0	1	1	1	1	1	1	1	0	1	1	1	1	01/18 - 01/31	85.007004	.072753489	.18906836	167	Middle
SOUTH COUNTRY CSD	BELLPORT MIDDLE SCHOOL	11713	NY	853	582	0	1	97	570	Hybrid	0	1	1	1	1	1	1	1	0	1	1	1	1	11/30 - 12/13	67.495743	.072753489	.18906836	667	Middle
SOUTH COUNTRY CSD	BELLPORT MIDDLE SCHOOL	11713	NY	715	451	12	8	97	70	Hybrid	0	1	1	1	1	1	1	1	0	1	1	1	1	01/04 - 01/17	119.4442	.072753489	.18906836	167	Middle
SOUTH COUNTRY CSD	BELLPORT SENIOR HIGH SCHOOL	11719	NY	509	417	1	0	140	88	Hybrid	0	1	1	1	1	1	1	1	0	1	1	1	1	10/12 - 10/25	5.9596334	.072753489	.18906836	228	High
SOUTH COUNTRY CSD	BELLPORT SENIOR HIGH SCHOOL	11719	NY	1018	583	28	4	144	57	Hybrid	0	1	1	1	1	1	1	1	0	1	1	1	1	01/04 - 01/17	119.44421	.072753489	.18906836	201	High
SOUTH COUNTRY CSD	BELLPORT SENIOR HIGH SCHOOL	11719	NY	935	566	10	0	144	88	Hybrid	0	1	1	1	1	1	1	1	0	1	1	1	1	03/15 - 03/28	46.356464	.072753489	.18906836	232	High
SOUTH COUNTRY CSD	BELLPORT SENIOR HIGH SCHOOL	11719	NY	1030	636	11	2	144	88	Hybrid	0	1	1	1	1	1	1	1	0	1	1	1	1	01/18 - 01/31	85.007004	.072753489	.18906836	232	High
SOUTH COUNTRY CSD	BELLPORT SENIOR HIGH SCHOOL	11719	NY	956	616	9	1	144	88	Hybrid	0	1	1	1	1	1	1	1	0	1	1	1	1	04/12 - 04/25	28.298582	.072753489	.18906836	232	High
SOUTH COUNTRY CSD	BELLPORT SENIOR HIGH SCHOOL	11719	NY	515	370	1	0	138	88	Hybrid	0	1	1	1	1	1	1	1	0	1	1	1	1	10/26 - 11/08	9.9891577	.072753489	.18906836	226	High
SOUTH COUNTRY CSD	BELLPORT SENIOR HIGH SCHOOL	11719	NY	984	607	16	2	144	88	Hybrid	0	1	1	1	1	1	1	1	0	1	1	1	1	03/01 - 03/14	41.09341	.072753489	.18906836	232	High
SOUTH COUNTRY CSD	BELLPORT SENIOR HIGH SCHOOL	11719	NY	972	601	5	0	144	88	Hybrid	0	1	1	1	1	1	1	1	0	1	1	1	1	03/29 - 04/11	46.888573	.072753489	.18906836	232	High
SOUTH COUNTRY CSD	BELLPORT SENIOR HIGH SCHOOL	11719	NY	512	389	6	0	140	88	Hybrid	0	1	1	1	1	1	1	1	0	1	1	1	1	11/09 - 11/22	27.14245	.072753489	.18906836	228	High
SOUTH COUNTRY CSD	BELLPORT SENIOR HIGH SCHOOL	11719	NY	1029	646	5	0	144	88	Hybrid	0	1	1	1	1	1	1	1	0	1	1	1	1	02/15 - 02/28	39.400333	.072753489	.18906836	232	High
SOUTH COUNTRY CSD	BELLPORT SENIOR HIGH SCHOOL	11719	NY	1213	781	6	2	141	88	Hybrid	0	1	1	1	1	1	1	1	0	1	1	1	1	11/30 - 12/13	67.49575	.072753489	.18906836	229	High
SOUTH COUNTRY CSD	BELLPORT SENIOR HIGH SCHOOL	11719	NY	1010	621	8	2	144	88	Hybrid	0	1	1	1	1	1	1	1	0	1	1	1	1	02/01 - 02/14	51.276062	.072753489	.18906836	232	High
SOUTH COUNTRY CSD	BROOKHAVEN ELEMENTARY SCHOOL	11719	NY	247	237	0	0	57	64	Hybrid	0	1	1	1	1	1	1	1	0	1	1	1	1	10/26 - 11/08	9.9891577	.072753489	.18906836	121	Elementary
SOUTH COUNTRY CSD	BROOKHAVEN ELEMENTARY SCHOOL	11719	NY	243	229	0	0	57	68	Hybrid	0	1	1	1	1	1	1	1	0	1	1	1	1	10/12 - 10/25	5.9596334	.072753489	.18906836	125	Elementary
SOUTH COUNTRY CSD	BROOKHAVEN ELEMENTARY SCHOOL	11719	NY	513	421	10	8	61	74	Hybrid	0	1	1	1	1	1	1	1	0	1	1	1	1	01/04 - 01/17	119.44421	.072753489	.18906836	135	Elementary
SOUTH COUNTRY CSD	BROOKHAVEN ELEMENTARY SCHOOL	11719	NY	485	433	1	0	61	65	Hybrid	0	1	1	1	1	1	1	1	0	1	1	1	1	04/12 - 04/25	28.298582	.072753489	.18906836	126	Elementary
SOUTH COUNTRY CSD	BROOKHAVEN ELEMENTARY SCHOOL	11719	NY	251	233	3	0	57	64	Hybrid	0	1	1	1	1	1	1	1	0	1	1	1	1	11/09 - 11/22	27.14245	.072753489	.18906836	121	Elementary
SOUTH COUNTRY CSD	BROOKHAVEN ELEMENTARY SCHOOL	11719	NY	583	553	2	1	61	67	Hybrid	0	1	1	1	1	1	1	1	0	1	1	1	1	03/29 - 04/11	46.888573	.072753489	.18906836	128	Elementary
SOUTH COUNTRY CSD	BROOKHAVEN ELEMENTARY SCHOOL	11719	NY	580	518	5	2	61	65	Hybrid	0	1	1	1	1	1	1	1	0	1	1	1	1	03/15 - 03/28	46.356464	.072753489	.18906836	126	Elementary
SOUTH COUNTRY CSD	BROOKHAVEN ELEMENTARY SCHOOL	11719	NY	581	525	2	0	61	65	Hybrid	0	1	1	1	1	1	1	1	0	1	1	1	1	02/15 - 02/28	39.400333	.072753489	.18906836	126	Elementary
SOUTH COUNTRY CSD	BROOKHAVEN ELEMENTARY SCHOOL	11719	NY	499	415	7	4	61	65	Hybrid	0	1	1	1	1	1	1	1	0	1	1	1	1	01/18 - 01/31	85.007004	.072753489	.18906836	126	Elementary
SOUTH COUNTRY CSD	BROOKHAVEN ELEMENTARY SCHOOL	11719	NY	514	467	1	3	61	64	Hybrid	0	1	1	1	1	1	1	1	0	1	1	1	1	11/30 - 12/13	67.49575	.072753489	.18906836	125	Elementary
SOUTH COUNTRY CSD	BROOKHAVEN ELEMENTARY SCHOOL	11719	NY	524	415	5	0	64	65	Hybrid	0	1	1	1	1	1	1	1	0	1	1	1	1	02/01 - 02/14	51.276062	.072753489	.18906836	129	Elementary
SOUTH COUNTRY CSD	BROOKHAVEN ELEMENTARY SCHOOL	11719	NY	585	484	1	2	61	64	Hybrid	0	1	1	1	1	1	1	1	0	1	1	1	1	03/01 - 03/14	41.09341	.072753489	.18906836	125	Elementary
SOUTH COUNTRY CSD	FRANK P LONG INTERMEDIATE SCHOOL	11713	NY	220	205	0	0	60	42	Hybrid	0	1	1	1	1	1	1	1	0	1	1	1	1	10/12 - 10/25	5.9596329	.072753489	.18906836	102	Elementary
SOUTH COUNTRY CSD	FRANK P LONG INTERMEDIATE SCHOOL	11713	NY	485	421	3	0	60	44	Hybrid	0	1	1	1	1	1	1	1	0	1	1	1	1	03/15 - 03/28	46.356464	.072753489	.18906836	104	Elementary
SOUTH COUNTRY CSD	FRANK P LONG INTERMEDIATE SCHOOL	11713	NY	490	428	2	0	60	43	Hybrid	0	1	1	1	1	1	1	1	0	1	1	1	1	04/12 - 04/25	28.29858	.072753489	.18906836	103	Elementary
SOUTH COUNTRY CSD	FRANK P LONG INTERMEDIATE SCHOOL	11713	NY	472	384	4	0	60	43	Hybrid	0	1	1	1	1	1	1	1	0	1	1	1	1	01/18 - 01/31	85.007004	.072753489	.18906836	103	Elementary
SOUTH COUNTRY CSD	FRANK P LONG INTERMEDIATE SCHOOL	11713	NY	443	368	2	0	60	43	Hybrid	0	1	1	1	1	1	1	1	0	1	1	1	1	11/30 - 12/13	67.495743	.072753489	.18906836	103	Elementary
SOUTH COUNTRY CSD	FRANK P LONG INTERMEDIATE SCHOOL	11713	NY	497	428	2	0	60	43	Hybrid	0	1	1	1	1	1	1	1	0	1	1	1	1	03/01 - 03/14	41.09341	.072753489	.18906836	103	Elementary
SOUTH COUNTRY CSD	FRANK P LONG INTERMEDIATE SCHOOL	11713	NY	224	204	2	0	60	44	Hybrid	0	1	1	1	1	1	1	1	0	1	1	1	1	11/09 - 11/22	27.142452	.072753489	.18906836	104	Elementary
SOUTH COUNTRY CSD	FRANK P LONG INTERMEDIATE SCHOOL	11713	NY	488	406	0	0	60	44	Hybrid	0	1	1	1	1	1	1	1	0	1	1	1	1	02/15 - 02/28	39.400333	.072753489	.18906836	104	Elementary
SOUTH COUNTRY CSD	FRANK P LONG INTERMEDIATE SCHOOL	11713	NY	223	202	0	0	60	44	Hybrid	0	1	1	1	1	1	1	1	0	1	1	1	1	10/26 - 11/08	9.9891567	.072753489	.18906836	104	Elementary
SOUTH COUNTRY CSD	FRANK P LONG INTERMEDIATE SCHOOL	11713	NY	479	415	5	1	60	44	Hybrid	0	1	1	1	1	1	1	1	0	1	1	1	1	03/29 - 04/11	46.888573	.072753489	.18906836	104	Elementary
SOUTH COUNTRY CSD	FRANK P LONG INTERMEDIATE SCHOOL	11713	NY	475	394	1	0	60	44	Hybrid	0	1	1	1	1	1	1	1	0	1	1	1	1	02/01 - 02/14	51.276062	.072753489	.18906836	104	Elementary
SOUTH COUNTRY CSD	FRANK P LONG INTERMEDIATE SCHOOL	11713	NY	470	387	17	4	60	44	Hybrid	0	1	1	1	1	1	1	1	0	1	1	1	1	01/04 - 01/17	119.4442	.072753489	.18906836	104	Elementary
SOUTH COUNTRY CSD	KREAMER STREET ELEMENTARY SCHOOL	11713	NY	166	148	0	0	34	57	Hybrid	0	1	1	1	1	1	1	1	0	1	1	1	1	11/09 - 11/22	27.142452	.072753489	.18906836	91	Elementary
SOUTH COUNTRY CSD	KREAMER STREET ELEMENTARY SCHOOL	11713	NY	283	241	5	1	39	53	Hybrid	0	1	1	1	1	1	1	1	0	1	1	1	1	01/04 - 01/17	119.4442	.072753489	.18906836	92	Elementary
SOUTH COUNTRY CSD	KREAMER STREET ELEMENTARY SCHOOL	11713	NY	310	278	4	0	40	54	Hybrid	0	1	1	1	1	1	1	1	0	1	1	1	1	04/12 - 04/25	28.29858	.072753489	.18906836	94	Elementary
SOUTH COUNTRY CSD	KREAMER STREET ELEMENTARY SCHOOL	11713	NY	367	333	4	0	39	53	Hybrid	0	1	1	1	1	1	1	1	0	1	1	1	1	02/01 - 02/14	51.276062	.072753489	.18906836	92	Elementary
SOUTH COUNTRY CSD	KREAMER STREET ELEMENTARY SCHOOL	11713	NY	304	272	2	0	36	58	Hybrid	0	1	1	1	1	1	1	1	0	1	1	1	1	03/01 - 03/14	41.09341	.072753489	.18906836	94	Elementary
SOUTH COUNTRY CSD	KREAMER STREET ELEMENTARY SCHOOL	11713	NY	300	255	3	2	35	57	Hybrid	0	1	1	1	1	1	1	1	0	1	1	1	1	01/18 - 01/31	85.007004	.072753489	.18906836	92	Elementary
SOUTH COUNTRY CSD	KREAMER STREET ELEMENTARY SCHOOL	11713	NY	142	136	0	0	35	54	Hybrid	0	1	1	1	1	1	1	1	0	1	1	1	1	10/12 - 10/25	5.9596329	.072753489	.18906836	89	Elementary
SOUTH COUNTRY CSD	KREAMER STREET ELEMENTARY SCHOOL	11713	NY	293	266	2	0	37	53	Hybrid	0	1	1	1	1	1	1	1	0	1	1	1	1	03/29 - 04/11	46.888573	.072753489	.18906836	90	Elementary
SOUTH COUNTRY CSD	KREAMER STREET ELEMENTARY SCHOOL	11713	NY	147	136	0	0	34	55	Hybrid	0	1	1	1	1	1	1	1	0	1	1	1	1	10/26 - 11/08	9.9891567	.072753489	.18906836	89	Elementary
SOUTH COUNTRY CSD	KREAMER STREET ELEMENTARY SCHOOL	11713	NY	308	260	2	0	39	54	Hybrid	0	1	1	1	1	1	1	1	0	1	1	1	1	02/15 - 02/28	39.400333	.072753489	.18906836	93	Elementary
SOUTH COUNTRY CSD	KREAMER STREET ELEMENTARY SCHOOL	11713	NY	288	258	0	0	40	54	Hybrid	0	1	1	1	1	1	1	1	0	1	1	1	1	03/15 - 03/28	46.356464	.072753489	.18906836	94	Elementary
SOUTH COUNTRY CSD	KREAMER STREET ELEMENTARY SCHOOL	11713	NY	297	257	1	1	34	53	Hybrid	0	1	1	1	1	1	1	1	0	1	1	1	1	11/30 - 12/13	67.495743	.072753489	.18906836	87	Elementary
SOUTH COUNTRY CSD	VERNE W CRITZ ELEMENTARY SCHOOL	11772	NY	267	243	2	0	38	47	Hybrid	0	1	1	1	1	1	1	1	0	1	1	1	1	02/15 - 02/28	39.40033	.072753496	.18906835	85	Elementary
SOUTH COUNTRY CSD	VERNE W CRITZ ELEMENTARY SCHOOL	11772	NY	159	145	0	0	43	37	Hybrid	0	1	1	1	1	1	1	1	0	1	1	1	1	10/26 - 11/08	9.9891577	.072753496	.18906835	80	Elementary
SOUTH COUNTRY CSD	VERNE W CRITZ ELEMENTARY SCHOOL	11772	NY	264	242	0	0	38	47	Hybrid	0	1	1	1	1	1	1	1	0	1	1	1	1	01/18 - 01/31	85.006996	.072753496	.18906835	85	Elementary
SOUTH COUNTRY CSD	VERNE W CRITZ ELEMENTARY SCHOOL	11772	NY	614	193	3	3	38	47	Hybrid	0	1	1	1	1	1	1	1	0	1	1	1	1	02/01 - 02/14	51.276062	.072753496	.18906835	85	Elementary
SOUTH COUNTRY CSD	VERNE W CRITZ ELEMENTARY SCHOOL	11772	NY	144	128	0	0	38	40	Hybrid	0	1	1	1	1	1	1	1	0	1	1	1	1	10/12 - 10/25	5.9596329	.072753496	.18906835	78	Elementary
SOUTH COUNTRY CSD	VERNE W CRITZ ELEMENTARY SCHOOL	11772	NY	272	248	1	1	36	47	Hybrid	0	1	1	1	1	1	1	1	0	1	1	1	1	03/29 - 04/11	46.888573	.072753496	.18906835	83	Elementary
SOUTH COUNTRY CSD	VERNE W CRITZ ELEMENTARY SCHOOL	11772	NY	153	144	3	0	38	42	Hybrid	0	1	1	1	1	1	1	1	0	1	1	1	1	11/09 - 11/22	27.142452	.072753496	.18906835	80	Elementary
SOUTH COUNTRY CSD	VERNE W CRITZ ELEMENTARY SCHOOL	11772	NY	252	234	9	2	38	46	Hybrid	0	1	1	1	1	1	1	1	0	1	1	1	1	03/01 - 03/14	41.09341	.072753496	.18906835	84	Elementary
SOUTH COUNTRY CSD	VERNE W CRITZ ELEMENTARY SCHOOL	11772	NY	261	233	0	1	45	38	Hybrid	0	1	1	1	1	1	1	1	0	1	1	1	1	11/30 - 12/13	67.495743	.072753496	.18906835	83	Elementary
SOUTH COUNTRY CSD	VERNE W CRITZ ELEMENTARY SCHOOL	11772	NY	299	270	1	0	36	46	Hybrid	0	1	1	1	1	1	1	1	0	1	1	1	1	03/15 - 03/28	46.356461	.072753496	.18906835	82	Elementary
SOUTH COUNTRY CSD	VERNE W CRITZ ELEMENTARY SCHOOL	11772	NY	286	259	1	0	36	47	Hybrid	0	1	1	1	1	1	1	1	0	1	1	1	1	04/12 - 04/25	28.29858	.072753496	.18906835	83	Elementary
SOUTH COUNTRY CSD	VERNE W CRITZ ELEMENTARY SCHOOL	11772	NY	262	237	1	5	38	44	Hybrid	0	1	1	1	1	1	1	1	0	1	1	1	1	01/04 - 01/17	119.4442	.072753496	.18906835	82	Elementary
SARANAC CSD	MORRISONVILLE ELEMENTARY SCHOOL	12962	NY	375	315	0	0	48	26	In-Person	0	1	0	0	1	1	1	1	0	1	1	1	0	10/26 - 11/08	5.4136086	.040807486	.028591232	74	Elementary
SARANAC CSD	MORRISONVILLE ELEMENTARY SCHOOL	12962	NY	375	312	1	1	48	26	In-Person	0	1	0	0	1	1	1	1	0	1	1	1	0	03/01 - 03/14	27.068041	.040807486	.028591232	74	Elementary
SARANAC CSD	MORRISONVILLE ELEMENTARY SCHOOL	12962	NY	375	375	0	0	48	26	Hybrid	0	1	0	0	1	1	1	1	0	1	1	1	0	03/29 - 04/11	27.423033	.040807486	.028591232	74	Elementary
SARANAC CSD	MORRISONVILLE ELEMENTARY SCHOOL	12962	NY	375	375	0	0	48	26	In-Person	0	1	0	0	1	1	1	1	0	1	1	1	0	04/12 - 04/25	18.193275	.040807486	.028591232	74	Elementary
SARANAC CSD	MORRISONVILLE ELEMENTARY SCHOOL	12962	NY	320	276	8	0	48	26	Remote Only	0	1	0	0	1	1	1	1	0	1	1	1	0	02/01 - 02/14	43.042625	.040807486	.028591232	74	Elementary
SARANAC CSD	MORRISONVILLE ELEMENTARY SCHOOL	12962	NY	375	267	0	0	48	26	Hybrid	0	1	0	0	1	1	1	1	0	1	1	1	0	10/12 - 10/25	5.4136086	.040807486	.028591232	74	Elementary
SARANAC CSD	MORRISONVILLE ELEMENTARY SCHOOL	12962	NY	375	319	0	0	48	26	In-Person	0	1	0	0	1	1	1	1	0	1	1	1	0	11/09 - 11/22	10.383479	.040807486	.028591232	74	Elementary
SARANAC CSD	MORRISONVILLE ELEMENTARY SCHOOL	12962	NY	375	375	1	0	48	26	Hybrid	0	1	0	0	1	1	1	1	0	1	1	1	0	02/15 - 02/28	33.812866	.040807486	.028591232	74	Elementary
SARANAC CSD	MORRISONVILLE ELEMENTARY SCHOOL	12962	NY	452	375	0	1	48	26	In-Person	0	1	0	0	1	1	1	1	0	1	1	1	0	03/15 - 03/28	21.033201	.040807486	.028591232	74	Elementary
SARANAC CSD	SARANAC ELEMENTARY SCHOOL	12981	NY	364	364	0	0	43	26	Hybrid	0	1	0	0	1	1	1	1	0	1	1	1	0	03/29 - 04/11	27.269629	.040962182	.028647829	69	Elementary
SARANAC CSD	SARANAC ELEMENTARY SCHOOL	12981	NY	364	364	0	0	43	28	In-Person	0	1	0	0	1	1	1	1	0	1	1	1	0	04/12 - 04/25	18.131138	.040962182	.028647829	71	Elementary
SARANAC CSD	SARANAC ELEMENTARY SCHOOL	12981	NY	364	329	3	0	43	28	In-Person	0	1	0	0	1	1	1	1	0	1	1	1	0	03/01 - 03/14	27.001776	.040962182	.028647829	71	Elementary
SARANAC CSD	SARANAC ELEMENTARY SCHOOL	12981	NY	364	319	0	0	43	28	In-Person	0	1	0	0	1	1	1	1	0	1	1	1	0	11/09 - 11/22	10.412684	.040962182	.028647829	71	Elementary
SARANAC CSD	SARANAC ELEMENTARY SCHOOL	12981	NY	364	364	0	0	43	28	Hybrid	0	1	0	0	1	1	1	1	0	1	1	1	0	02/15 - 02/28	33.852455	.040962182	.028647829	71	Elementary
SARANAC CSD	SARANAC ELEMENTARY SCHOOL	12981	NY	364	316	0	0	43	28	In-Person	0	1	0	0	1	1	1	1	0	1	1	1	0	10/26 - 11/08	5.4386263	.040962182	.028647829	71	Elementary
SARANAC CSD	SARANAC ELEMENTARY SCHOOL	12981	NY	449	364	1	1	43	28	In-Person	0	1	0	0	1	1	1	1	0	1	1	1	0	03/15 - 03/28	20.933199	.040962182	.028647829	71	Elementary
SARANAC CSD	SARANAC ELEMENTARY SCHOOL	12981	NY	364	272	0	0	43	28	Hybrid	0	1	0	0	1	1	1	1	0	1	1	1	0	10/12 - 10/25	5.3744044	.040962182	.028647829	71	Elementary
SARANAC CSD	SARANAC ELEMENTARY SCHOOL	12981	NY	263	182	2	0	43	28	Remote Only	0	1	0	0	1	1	1	1	0	1	1	1	0	02/01 - 02/14	42.99881	.040962182	.028647829	71	Elementary
SARANAC CSD	SARANAC HIGH SCHOOL	12981	NY	397	397	2	0	48	20	Hybrid	0	1	0	0	1	1	1	1	0	1	1	1	0	02/15 - 02/28	33.852455	.040962182	.028647829	68	High
SARANAC CSD	SARANAC HIGH SCHOOL	12981	NY	397	48	0	0	48	20	Hybrid	0	1	0	0	1	1	1	1	0	1	1	1	0	10/26 - 11/08	5.4386263	.040962182	.028647829	68	High
SARANAC CSD	SARANAC HIGH SCHOOL	12981	NY	397	397	0	0	48	20	Hybrid	0	1	0	0	1	1	1	1	0	1	1	1	0	03/29 - 04/11	27.269629	.040962182	.028647829	68	High
SARANAC CSD	SARANAC HIGH SCHOOL	12981	NY	397	39	0	0	48	20	Hybrid	0	1	0	0	1	1	1	1	0	1	1	1	0	10/12 - 10/25	5.3744044	.040962182	.028647829	68	High
SARANAC CSD	SARANAC HIGH SCHOOL	12981	NY	397	397	2	0	48	20	Hybrid	0	1	0	0	1	1	1	1	0	1	1	1	0	04/12 - 04/25	18.131138	.040962182	.028647829	68	High
SARANAC CSD	SARANAC HIGH SCHOOL	12981	NY	397	397	1	0	48	20	Hybrid	0	1	0	0	1	1	1	1	0	1	1	1	0	03/01 - 03/14	27.001776	.040962182	.028647829	68	High
SARANAC CSD	SARANAC HIGH SCHOOL	12981	NY	397	329	0	0	48	20	Hybrid	0	1	0	0	1	1	1	1	0	1	1	1	0	11/09 - 11/22	10.412684	.040962182	.028647829	68	High
SARANAC CSD	SARANAC HIGH SCHOOL	12981	NY	397	397	1	0	48	20	Hybrid	0	1	0	0	1	1	1	1	0	1	1	1	0	03/15 - 03/28	20.933199	.040962182	.028647829	68	High
SARANAC CSD	SARANAC MIDDLE SCHOOL	12981	NY	343	343	2	0	41	22	Hybrid	0	1	0	0	1	1	1	1	0	1	1	1	0	04/12 - 04/25	18.131138	.040962182	.028647829	63	Middle
SARANAC CSD	SARANAC MIDDLE SCHOOL	12981	NY	343	343	1	0	41	22	Hybrid	0	1	0	0	1	1	1	1	0	1	1	1	0	03/01 - 03/14	27.001776	.040962182	.028647829	63	Middle
SARANAC CSD	SARANAC MIDDLE SCHOOL	12981	NY	343	343	0	0	41	22	Hybrid	0	1	0	0	1	1	1	1	0	1	1	1	0	02/15 - 02/28	33.852455	.040962182	.028647829	63	Middle
SARANAC CSD	SARANAC MIDDLE SCHOOL	12981	NY	343	291	0	0	41	22	Hybrid	0	1	0	0	1	1	1	1	0	1	1	1	0	11/09 - 11/22	10.412684	.040962182	.028647829	63	Middle
SARANAC CSD	SARANAC MIDDLE SCHOOL	12981	NY	343	343	0	0	41	22	Hybrid	0	1	0	0	1	1	1	1	0	1	1	1	0	03/29 - 04/11	27.269629	.040962182	.028647829	63	Middle
SARANAC CSD	SARANAC MIDDLE SCHOOL	12981	NY	354	216	2	0	41	22	Hybrid	0	1	0	0	1	1	1	1	0	1	1	1	0	02/01 - 02/14	42.99881	.040962182	.028647829	63	Middle
SARANAC CSD	SARANAC MIDDLE SCHOOL	12981	NY	343	36	0	0	41	22	Hybrid	0	1	0	0	1	1	1	1	0	1	1	1	0	10/12 - 10/25	5.3744044	.040962182	.028647829	63	Middle
SARANAC CSD	SARANAC MIDDLE SCHOOL	12981	NY	343	343	1	0	41	22	Hybrid	0	1	0	0	1	1	1	1	0	1	1	1	0	03/15 - 03/28	20.933199	.040962182	.028647829	63	Middle
SARANAC CSD	SARANAC MIDDLE SCHOOL	12981	NY	343	117	0	0	41	22	Hybrid	0	1	0	0	1	1	1	1	0	1	1	1	0	10/26 - 11/08	5.4386263	.040962182	.028647829	63	Middle
COBLESKILL-RICHMONDVILLE CSD	WILLIAM H GOLDING MIDDLE SCHOOL	12043	NY	371	289	2	1	36	42	In-Person	0	1	0	0	1	0	0	0	1	1	1	1	0	02/15 - 02/28	20.047472	.015050972	.030994451	78	Middle
COBLESKILL-RICHMONDVILLE CSD	WILLIAM H GOLDING MIDDLE SCHOOL	12043	NY	371	289	2	0	36	42	In-Person	0	1	0	0	1	0	0	0	1	1	1	1	0	11/30 - 12/13	29.956076	.015050972	.030994451	78	Middle
COBLESKILL-RICHMONDVILLE CSD	WILLIAM H GOLDING MIDDLE SCHOOL	12043	NY	371	289	3	1	36	44	In-Person	0	1	0	0	1	0	0	0	1	1	1	1	0	01/04 - 01/17	62.430988	.015050972	.030994451	80	Middle
COBLESKILL-RICHMONDVILLE CSD	WILLIAM H GOLDING MIDDLE SCHOOL	12043	NY	371	289	0	0	33	44	In-Person	0	1	0	0	1	0	0	0	1	1	1	1	0	11/09 - 11/22	10.827685	.015050972	.030994451	77	Middle
COBLESKILL-RICHMONDVILLE CSD	WILLIAM H GOLDING MIDDLE SCHOOL	12043	NY	438	363	2	1	36	42	In-Person	0	1	0	0	1	0	0	0	1	1	1	1	0	02/01 - 02/14	19.356598	.015050972	.030994451	78	Middle
COBLESKILL-RICHMONDVILLE CSD	WILLIAM H GOLDING MIDDLE SCHOOL	12043	NY	371	289	0	0	36	42	In-Person	0	1	0	0	1	0	0	0	1	1	1	1	0	03/29 - 04/11	23.275946	.015050972	.030994451	78	Middle
COBLESKILL-RICHMONDVILLE CSD	WILLIAM H GOLDING MIDDLE SCHOOL	12043	NY	371	289	0	0	36	42	In-Person	0	1	0	0	1	0	0	0	1	1	1	1	0	10/26 - 11/08	2.997879	.015050972	.030994451	78	Middle
COBLESKILL-RICHMONDVILLE CSD	WILLIAM H GOLDING MIDDLE SCHOOL	12043	NY	343	276	3	1	33	44	In-Person	0	1	0	0	1	0	0	0	1	1	1	1	0	04/12 - 04/25	20.737854	.015050972	.030994451	77	Middle
COBLESKILL-RICHMONDVILLE CSD	WILLIAM H GOLDING MIDDLE SCHOOL	12043	NY	371	289	0	0	36	42	In-Person	0	1	0	0	1	0	0	0	1	1	1	1	0	10/12 - 10/25	3.4564321	.015050972	.030994451	78	Middle
COBLESKILL-RICHMONDVILLE CSD	WILLIAM H GOLDING MIDDLE SCHOOL	12043	NY	371	289	4	0	36	42	In-Person	0	1	0	0	1	0	0	0	1	1	1	1	0	01/18 - 01/31	33.879784	.015050972	.030994451	78	Middle
COBLESKILL-RICHMONDVILLE CSD	WILLIAM H GOLDING MIDDLE SCHOOL	12043	NY	371	289	2	0	36	42	In-Person	0	1	0	0	1	0	0	0	1	1	1	1	0	03/15 - 03/28	23.277672	.015050972	.030994451	78	Middle
COBLESKILL-RICHMONDVILLE CSD	WILLIAM H GOLDING MIDDLE SCHOOL	12043	NY	371	289	1	0	36	42	In-Person	0	1	0	0	1	0	0	0	1	1	1	1	0	03/01 - 03/14	20.975029	.015050972	.030994451	78	Middle
COBLESKILL-RICHMONDVILLE CSD	GEORGE D RYDER ELEMENTARY SCHOOL	12043	NY	365	298	1	0	34	44	In-Person	0	1	0	0	1	0	0	0	1	1	1	1	0	01/04 - 01/17	62.430988	.015050972	.030994451	78	Elementary
COBLESKILL-RICHMONDVILLE CSD	GEORGE D RYDER ELEMENTARY SCHOOL	12043	NY	365	298	0	0	34	39	In-Person	0	1	0	0	1	0	0	0	1	1	1	1	0	01/18 - 01/31	33.879784	.015050972	.030994451	73	Elementary
COBLESKILL-RICHMONDVILLE CSD	GEORGE D RYDER ELEMENTARY SCHOOL	12043	NY	365	298	0	0	34	39	In-Person	0	1	0	0	1	0	0	0	1	1	1	1	0	03/01 - 03/14	20.975029	.015050972	.030994451	73	Elementary
COBLESKILL-RICHMONDVILLE CSD	GEORGE D RYDER ELEMENTARY SCHOOL	12043	NY	365	298	0	0	34	39	In-Person	0	1	0	0	1	0	0	0	1	1	1	1	0	04/12 - 04/25	20.737854	.015050972	.030994451	73	Elementary
COBLESKILL-RICHMONDVILLE CSD	GEORGE D RYDER ELEMENTARY SCHOOL	12043	NY	365	298	0	0	34	39	In-Person	0	1	0	0	1	0	0	0	1	1	1	1	0	11/09 - 11/22	10.827685	.015050972	.030994451	73	Elementary
COBLESKILL-RICHMONDVILLE CSD	GEORGE D RYDER ELEMENTARY SCHOOL	12043	NY	365	298	0	0	34	39	In-Person	0	1	0	0	1	0	0	0	1	1	1	1	0	03/29 - 04/11	23.275946	.015050972	.030994451	73	Elementary
COBLESKILL-RICHMONDVILLE CSD	GEORGE D RYDER ELEMENTARY SCHOOL	12043	NY	365	298	0	2	34	39	In-Person	0	1	0	0	1	0	0	0	1	1	1	1	0	02/01 - 02/14	19.356598	.015050972	.030994451	73	Elementary
COBLESKILL-RICHMONDVILLE CSD	GEORGE D RYDER ELEMENTARY SCHOOL	12043	NY	365	298	0	0	34	39	In-Person	0	1	0	0	1	0	0	0	1	1	1	1	0	02/15 - 02/28	20.047472	.015050972	.030994451	73	Elementary
COBLESKILL-RICHMONDVILLE CSD	GEORGE D RYDER ELEMENTARY SCHOOL	12043	NY	365	298	0	1	34	39	In-Person	0	1	0	0	1	0	0	0	1	1	1	1	0	11/30 - 12/13	29.956076	.015050972	.030994451	73	Elementary
COBLESKILL-RICHMONDVILLE CSD	GEORGE D RYDER ELEMENTARY SCHOOL	12043	NY	365	298	1	1	34	39	In-Person	0	1	0	0	1	0	0	0	1	1	1	1	0	03/15 - 03/28	23.277672	.015050972	.030994451	73	Elementary
COBLESKILL-RICHMONDVILLE CSD	GEORGE D RYDER ELEMENTARY SCHOOL	12043	NY	365	298	0	0	34	39	In-Person	0	1	0	0	1	0	0	0	1	1	1	1	0	10/26 - 11/08	2.997879	.015050972	.030994451	73	Elementary
COBLESKILL-RICHMONDVILLE CSD	GEORGE D RYDER ELEMENTARY SCHOOL	12043	NY	365	298	0	0	34	39	In-Person	0	1	0	0	1	0	0	0	1	1	1	1	0	10/12 - 10/25	3.4564321	.015050972	.030994451	73	Elementary
COBLESKILL-RICHMONDVILLE CSD	COBLESKILL-RICHMONDVILLE HIGH SCHOOL	12149	NY	519	429	1	0	51	47	Hybrid	0	1	0	0	1	0	0	0	1	1	1	1	0	02/15 - 02/28	20.084936	.015145334	.031171246	98	High
COBLESKILL-RICHMONDVILLE CSD	COBLESKILL-RICHMONDVILLE HIGH SCHOOL	12149	NY	519	429	3	0	51	47	Hybrid	0	1	0	0	1	0	0	0	1	1	1	1	0	03/15 - 03/28	23.531412	.015145334	.031171246	98	High
COBLESKILL-RICHMONDVILLE CSD	COBLESKILL-RICHMONDVILLE HIGH SCHOOL	12149	NY	519	429	1	0	51	47	Hybrid	0	1	0	0	1	0	0	0	1	1	1	1	0	02/01 - 02/14	19.413801	.015145334	.031171246	98	High
COBLESKILL-RICHMONDVILLE CSD	COBLESKILL-RICHMONDVILLE HIGH SCHOOL	12149	NY	519	429	2	2	51	47	Hybrid	0	1	0	0	1	0	0	0	1	1	1	1	0	01/04 - 01/17	61.754341	.015145334	.031171246	98	High
COBLESKILL-RICHMONDVILLE CSD	COBLESKILL-RICHMONDVILLE HIGH SCHOOL	12149	NY	519	429	2	1	51	47	Hybrid	0	1	0	0	1	0	0	0	1	1	1	1	0	03/01 - 03/14	21.308392	.015145334	.031171246	98	High
COBLESKILL-RICHMONDVILLE CSD	COBLESKILL-RICHMONDVILLE HIGH SCHOOL	12149	NY	519	429	1	1	51	47	Hybrid	0	1	0	0	1	0	0	0	1	1	1	1	0	01/18 - 01/31	34.26926	.015145334	.031171246	98	High
COBLESKILL-RICHMONDVILLE CSD	COBLESKILL-RICHMONDVILLE HIGH SCHOOL	12149	NY	519	429	4	1	51	47	Hybrid	0	1	0	0	1	0	0	0	1	1	1	1	0	04/12 - 04/25	20.730688	.015145334	.031171246	98	High
COBLESKILL-RICHMONDVILLE CSD	COBLESKILL-RICHMONDVILLE HIGH SCHOOL	12149	NY	519	429	2	0	51	47	Hybrid	0	1	0	0	1	0	0	0	1	1	1	1	0	11/09 - 11/22	10.718983	.015145334	.031171246	98	High
COBLESKILL-RICHMONDVILLE CSD	COBLESKILL-RICHMONDVILLE HIGH SCHOOL	12149	NY	519	429	0	0	51	47	Hybrid	0	1	0	0	1	0	0	0	1	1	1	1	0	10/26 - 11/08	3.1183999	.015145334	.031171246	98	High
COBLESKILL-RICHMONDVILLE CSD	COBLESKILL-RICHMONDVILLE HIGH SCHOOL	12149	NY	519	429	0	0	51	47	Hybrid	0	1	0	0	1	0	0	0	1	1	1	1	0	10/12 - 10/25	3.4614611	.015145334	.031171246	98	High
COBLESKILL-RICHMONDVILLE CSD	COBLESKILL-RICHMONDVILLE HIGH SCHOOL	12149	NY	519	429	2	0	51	47	Hybrid	0	1	0	0	1	0	0	0	1	1	1	1	0	03/29 - 04/11	23.442562	.015145334	.031171246	98	High
COBLESKILL-RICHMONDVILLE CSD	COBLESKILL-RICHMONDVILLE HIGH SCHOOL	12149	NY	519	429	0	1	51	47	Hybrid	0	1	0	0	1	0	0	0	1	1	1	1	0	11/30 - 12/13	30.016253	.015145334	.031171246	98	High
COBLESKILL-RICHMONDVILLE CSD	JOSEPH B RADEZ ELEMENTARY SCHOOL	12149	NY	343	276	0	0	33	44	In-Person	0	1	0	0	1	0	0	0	1	1	1	1	0	11/30 - 12/13	30.016253	.015145334	.031171246	77	Elementary
COBLESKILL-RICHMONDVILLE CSD	JOSEPH B RADEZ ELEMENTARY SCHOOL	12149	NY	343	276	0	0	33	44	In-Person	0	1	0	0	1	0	0	0	1	1	1	1	0	03/29 - 04/11	23.442562	.015145334	.031171246	77	Elementary
COBLESKILL-RICHMONDVILLE CSD	JOSEPH B RADEZ ELEMENTARY SCHOOL	12149	NY	343	276	0	1	33	44	In-Person	0	1	0	0	1	0	0	0	1	1	1	1	0	10/26 - 11/08	3.1183999	.015145334	.031171246	77	Elementary
COBLESKILL-RICHMONDVILLE CSD	JOSEPH B RADEZ ELEMENTARY SCHOOL	12149	NY	343	276	0	3	33	44	In-Person	0	1	0	0	1	0	0	0	1	1	1	1	0	01/04 - 01/17	61.754341	.015145334	.031171246	77	Elementary
COBLESKILL-RICHMONDVILLE CSD	JOSEPH B RADEZ ELEMENTARY SCHOOL	12149	NY	343	276	2	1	33	34	In-Person	0	1	0	0	1	0	0	0	1	1	1	1	0	01/18 - 01/31	34.26926	.015145334	.031171246	67	Elementary
COBLESKILL-RICHMONDVILLE CSD	JOSEPH B RADEZ ELEMENTARY SCHOOL	12149	NY	343	276	0	0	33	44	In-Person	0	1	0	0	1	0	0	0	1	1	1	1	0	10/12 - 10/25	3.4614611	.015145334	.031171246	77	Elementary
COBLESKILL-RICHMONDVILLE CSD	JOSEPH B RADEZ ELEMENTARY SCHOOL	12149	NY	343	276	1	0	33	44	In-Person	0	1	0	0	1	0	0	0	1	1	1	1	0	11/09 - 11/22	10.718983	.015145334	.031171246	77	Elementary
COBLESKILL-RICHMONDVILLE CSD	JOSEPH B RADEZ ELEMENTARY SCHOOL	12149	NY	601	531	0	0	33	44	In-Person	0	1	0	0	1	0	0	0	1	1	1	1	0	02/01 - 02/14	19.413801	.015145334	.031171246	77	Elementary
COBLESKILL-RICHMONDVILLE CSD	JOSEPH B RADEZ ELEMENTARY SCHOOL	12149	NY	343	276	2	0	33	44	In-Person	0	1	0	0	1	0	0	0	1	1	1	1	0	04/12 - 04/25	20.730688	.015145334	.031171246	77	Elementary
COBLESKILL-RICHMONDVILLE CSD	JOSEPH B RADEZ ELEMENTARY SCHOOL	12149	NY	343	276	3	0	33	44	In-Person	0	1	0	0	1	0	0	0	1	1	1	1	0	03/15 - 03/28	23.531412	.015145334	.031171246	77	Elementary
COBLESKILL-RICHMONDVILLE CSD	JOSEPH B RADEZ ELEMENTARY SCHOOL	12149	NY	343	276	0	1	33	44	In-Person	0	1	0	0	1	0	0	0	1	1	1	1	0	03/01 - 03/14	21.308392	.015145334	.031171246	77	Elementary
COBLESKILL-RICHMONDVILLE CSD	JOSEPH B RADEZ ELEMENTARY SCHOOL	12149	NY	343	276	0	1	33	44	In-Person	0	1	0	0	1	0	0	0	1	1	1	1	0	02/15 - 02/28	20.084936	.015145334	.031171246	77	Elementary
WAYLAND-COHOCTON CSD	WAYLAND-COHOCTON HIGH SCHOOL	14572	NY	402	402	0	0	40	32	Hybrid	0	1	1	0	1	0	1	1	0	1	1	1	0	03/15 - 03/28	14.853329	.017693354	.020310123	72	High
WAYLAND-COHOCTON CSD	WAYLAND-COHOCTON HIGH SCHOOL	14572	NY	402	165	0	0	40	32	Hybrid	0	1	1	0	1	0	1	1	0	1	1	1	0	10/12 - 10/25	17.324903	.017693354	.020310123	72	High
WAYLAND-COHOCTON CSD	WAYLAND-COHOCTON HIGH SCHOOL	14572	NY	404	152	1	0	40	32	Hybrid	0	1	1	0	1	0	1	1	0	1	1	1	0	11/30 - 12/13	47.474232	.017693354	.020310123	72	High
WAYLAND-COHOCTON CSD	WAYLAND-COHOCTON HIGH SCHOOL	14572	NY	403	166	1	1	40	32	Hybrid	0	1	1	0	1	0	1	1	0	1	1	1	0	01/18 - 01/31	37.644333	.017693354	.020310123	72	High
WAYLAND-COHOCTON CSD	WAYLAND-COHOCTON HIGH SCHOOL	14572	NY	404	153	4	2	40	32	Hybrid	0	1	1	0	1	0	1	1	0	1	1	1	0	01/04 - 01/17	71.571396	.017693354	.020310123	72	High
WAYLAND-COHOCTON CSD	WAYLAND-COHOCTON HIGH SCHOOL	14572	NY	403	162	0	0	80	64	Hybrid	0	1	1	0	1	0	1	1	0	1	1	1	0	10/26 - 11/08	18.505121	.017693354	.020310123	144	High
WAYLAND-COHOCTON CSD	WAYLAND-COHOCTON HIGH SCHOOL	14572	NY	402	160	0	0	40	32	Hybrid	0	1	1	0	1	0	1	1	0	1	1	1	0	03/01 - 03/14	12.178072	.017693354	.020310123	72	High
WAYLAND-COHOCTON CSD	WAYLAND-COHOCTON HIGH SCHOOL	14572	NY	432	432	1	0	40	32	Hybrid	0	1	1	0	1	0	1	1	0	1	1	1	0	02/01 - 02/14	26.930534	.017693354	.020310123	72	High
WAYLAND-COHOCTON CSD	WAYLAND-COHOCTON HIGH SCHOOL	14572	NY	403	158	0	0	40	32	Hybrid	0	1	1	0	1	0	1	1	0	1	1	1	0	02/15 - 02/28	14.325619	.017693354	.020310123	72	High
WAYLAND-COHOCTON CSD	WAYLAND-COHOCTON HIGH SCHOOL	14572	NY	402	166	0	0	40	32	Hybrid	0	1	1	0	1	0	1	1	0	1	1	1	0	03/29 - 04/11	19.998081	.017693354	.020310123	72	High
WAYLAND-COHOCTON CSD	WAYLAND-COHOCTON HIGH SCHOOL	14572	NY	405	163	0	0	40	32	Hybrid	0	1	1	0	1	0	1	1	0	1	1	1	0	11/09 - 11/22	23.810061	.017693354	.020310123	72	High
WAYLAND-COHOCTON CSD	WAYLAND-COHOCTON HIGH SCHOOL	14572	NY	402	169	0	0	40	32	Hybrid	0	1	1	0	1	0	1	1	0	1	1	1	0	04/12 - 04/25	21.226418	.017693354	.020310123	72	High
WAYLAND-COHOCTON CSD	WAYLAND ELEMENTARY SCHOOL	14572	NY	222	194	1	3	34	13	Hybrid	0	1	1	0	1	0	1	1	0	1	1	1	0	02/01 - 02/14	26.930534	.017693354	.020310123	47	Elementary
WAYLAND-COHOCTON CSD	WAYLAND ELEMENTARY SCHOOL	14572	NY	432	432	2	0	34	13	Hybrid	0	1	1	0	1	0	1	1	0	1	1	1	0	03/01 - 03/14	12.178072	.017693354	.020310123	47	Elementary
WAYLAND-COHOCTON CSD	WAYLAND ELEMENTARY SCHOOL	14572	NY	432	432	0	0	34	13	Hybrid	0	1	1	0	1	0	1	1	0	1	1	1	0	02/15 - 02/28	14.325619	.017693354	.020310123	47	Elementary
WAYLAND-COHOCTON CSD	WAYLAND ELEMENTARY SCHOOL	14572	NY	432	432	0	1	34	13	Hybrid	0	1	1	0	1	0	1	1	0	1	1	1	0	11/30 - 12/13	47.474232	.017693354	.020310123	47	Elementary
WAYLAND-COHOCTON CSD	WAYLAND ELEMENTARY SCHOOL	14572	NY	432	432	0	1	34	13	Hybrid	0	1	1	0	1	0	1	1	0	1	1	1	0	11/09 - 11/22	23.810061	.017693354	.020310123	47	Elementary
WAYLAND-COHOCTON CSD	WAYLAND ELEMENTARY SCHOOL	14572	NY	432	432	0	0	34	13	Hybrid	0	1	1	0	1	0	1	1	0	1	1	1	0	03/15 - 03/28	14.853329	.017693354	.020310123	47	Elementary
WAYLAND-COHOCTON CSD	WAYLAND ELEMENTARY SCHOOL	14572	NY	432	432	0	0	34	17	Hybrid	0	1	1	0	1	0	1	1	0	1	1	1	0	04/12 - 04/25	21.226418	.017693354	.020310123	51	Elementary
WAYLAND-COHOCTON CSD	WAYLAND ELEMENTARY SCHOOL	14572	NY	431	163	0	0	34	13	Hybrid	0	1	1	0	1	0	1	1	0	1	1	1	0	10/12 - 10/25	17.324903	.017693354	.020310123	47	Elementary
WAYLAND-COHOCTON CSD	WAYLAND ELEMENTARY SCHOOL	14572	NY	698	432	0	0	36	13	Hybrid	0	1	1	0	1	0	1	1	0	1	1	1	0	10/26 - 11/08	18.505121	.017693354	.020310123	49	Elementary
WAYLAND-COHOCTON CSD	WAYLAND ELEMENTARY SCHOOL	14572	NY	432	432	0	2	34	13	Hybrid	0	1	1	0	1	0	1	1	0	1	1	1	0	01/18 - 01/31	37.644333	.017693354	.020310123	47	Elementary
WAYLAND-COHOCTON CSD	WAYLAND ELEMENTARY SCHOOL	14572	NY	432	432	0	3	34	13	Hybrid	0	1	1	0	1	0	1	1	0	1	1	1	0	01/04 - 01/17	71.571396	.017693354	.020310123	47	Elementary
WAYLAND-COHOCTON CSD	WAYLAND ELEMENTARY SCHOOL	14572	NY	432	432	2	0	34	13	Hybrid	0	1	1	0	1	0	1	1	0	1	1	1	0	03/29 - 04/11	19.998081	.017693354	.020310123	47	Elementary
WAYLAND-COHOCTON CSD	WAYLAND-COHOCTON MIDDLE SCHOOL	14572	NY	380	139	0	0	42	19	Hybrid	0	1	1	0	1	0	1	1	0	1	1	1	0	03/15 - 03/28	14.853329	.017693354	.020310123	61	Middle
WAYLAND-COHOCTON CSD	WAYLAND-COHOCTON MIDDLE SCHOOL	14572	NY	375	129	1	1	42	19	Hybrid	0	1	1	0	1	0	1	1	0	1	1	1	0	11/09 - 11/22	23.810061	.017693354	.020310123	61	Middle
WAYLAND-COHOCTON CSD	WAYLAND-COHOCTON MIDDLE SCHOOL	14572	NY	403	161	0	0	42	19	Hybrid	0	1	1	0	1	0	1	1	0	1	1	1	0	02/01 - 02/14	26.930534	.017693354	.020310123	61	Middle
WAYLAND-COHOCTON CSD	WAYLAND-COHOCTON MIDDLE SCHOOL	14572	NY	380	144	1	0	42	19	Hybrid	0	1	1	0	1	0	1	1	0	1	1	1	0	03/01 - 03/14	12.178072	.017693354	.020310123	61	Middle
WAYLAND-COHOCTON CSD	WAYLAND-COHOCTON MIDDLE SCHOOL	14572	NY	380	144	0	0	42	19	Hybrid	0	1	1	0	1	0	1	1	0	1	1	1	0	03/29 - 04/11	19.998081	.017693354	.020310123	61	Middle
WAYLAND-COHOCTON CSD	WAYLAND-COHOCTON MIDDLE SCHOOL	14572	NY	373	124	1	0	42	19	Hybrid	0	1	1	0	1	0	1	1	0	1	1	1	0	11/30 - 12/13	47.474232	.017693354	.020310123	61	Middle
WAYLAND-COHOCTON CSD	WAYLAND-COHOCTON MIDDLE SCHOOL	14572	NY	380	142	0	0	42	19	Hybrid	0	1	1	0	1	0	1	1	0	1	1	1	0	04/12 - 04/25	21.226418	.017693354	.020310123	61	Middle
WAYLAND-COHOCTON CSD	WAYLAND-COHOCTON MIDDLE SCHOOL	14572	NY	377	134	0	0	42	19	Hybrid	0	1	1	0	1	0	1	1	0	1	1	1	0	10/26 - 11/08	18.505121	.017693354	.020310123	61	Middle
WAYLAND-COHOCTON CSD	WAYLAND-COHOCTON MIDDLE SCHOOL	14572	NY	375	375	2	2	42	19	Hybrid	0	1	1	0	1	0	1	1	0	1	1	1	0	01/04 - 01/17	71.571396	.017693354	.020310123	61	Middle
WAYLAND-COHOCTON CSD	WAYLAND-COHOCTON MIDDLE SCHOOL	14572	NY	380	140	2	0	42	19	Hybrid	0	1	1	0	1	0	1	1	0	1	1	1	0	02/15 - 02/28	14.325619	.017693354	.020310123	61	Middle
WAYLAND-COHOCTON CSD	WAYLAND-COHOCTON MIDDLE SCHOOL	14572	NY	377	127	0	1	42	19	Hybrid	0	1	1	0	1	0	1	1	0	1	1	1	0	01/18 - 01/31	37.644333	.017693354	.020310123	61	Middle
WAYLAND-COHOCTON CSD	WAYLAND-COHOCTON MIDDLE SCHOOL	14572	NY	377	137	0	0	42	19	Hybrid	0	1	1	0	1	0	1	1	0	1	1	1	0	10/12 - 10/25	17.324903	.017693354	.020310123	61	Middle
WAYLAND-COHOCTON CSD	COHOCTON ELEMENTARY SCHOOL	14826	NY	63	63	0	0	7	17	Hybrid	0	1	1	0	1	0	1	1	0	1	1	1	0	04/12 - 04/25	21.418312	.015186687	.016208073	24	Elementary
WAYLAND-COHOCTON CSD	COHOCTON ELEMENTARY SCHOOL	14826	NY	63	63	0	0	4	16	Hybrid	0	1	1	0	1	0	1	1	0	1	1	1	0	11/30 - 12/13	47.704418	.015186687	.016208073	20	Elementary
WAYLAND-COHOCTON CSD	COHOCTON ELEMENTARY SCHOOL	14826	NY	63	63	0	0	4	16	Hybrid	0	1	1	0	1	0	1	1	0	1	1	1	0	10/26 - 11/08	19.69586	.015186687	.016208073	20	Elementary
WAYLAND-COHOCTON CSD	COHOCTON ELEMENTARY SCHOOL	14826	NY	64	64	0	0	4	16	Hybrid	0	1	1	0	1	0	1	1	0	1	1	1	0	02/15 - 02/28	12.20694	.015186687	.016208073	20	Elementary
WAYLAND-COHOCTON CSD	COHOCTON ELEMENTARY SCHOOL	14826	NY	64	64	0	0	4	11	Hybrid	0	1	1	0	1	0	1	1	0	1	1	1	0	02/01 - 02/14	23.814766	.015186687	.016208073	15	Elementary
WAYLAND-COHOCTON CSD	COHOCTON ELEMENTARY SCHOOL	14826	NY	63	32	0	0	4	16	Hybrid	0	1	1	0	1	0	1	1	0	1	1	1	0	10/12 - 10/25	20.369864	.015186687	.016208073	20	Elementary
WAYLAND-COHOCTON CSD	COHOCTON ELEMENTARY SCHOOL	14826	NY	63	63	0	0	4	16	Hybrid	0	1	1	0	1	0	1	1	0	1	1	1	0	11/09 - 11/22	24.863214	.015186687	.016208073	20	Elementary
WAYLAND-COHOCTON CSD	COHOCTON ELEMENTARY SCHOOL	14826	NY	64	64	0	0	4	16	Hybrid	0	1	1	0	1	0	1	1	0	1	1	1	0	03/15 - 03/28	15.427176	.015186687	.016208073	20	Elementary
WAYLAND-COHOCTON CSD	COHOCTON ELEMENTARY SCHOOL	14826	NY	63	63	0	0	4	16	Hybrid	0	1	1	0	1	0	1	1	0	1	1	1	0	03/01 - 03/14	11.832494	.015186687	.016208073	20	Elementary
WAYLAND-COHOCTON CSD	COHOCTON ELEMENTARY SCHOOL	14826	NY	69	69	1	0	4	11	Hybrid	0	1	1	0	1	0	1	1	0	1	1	1	0	03/29 - 04/11	21.193644	.015186687	.016208073	15	Elementary
WAYLAND-COHOCTON CSD	COHOCTON ELEMENTARY SCHOOL	14826	NY	63	63	0	0	4	16	Hybrid	0	1	1	0	1	0	1	1	0	1	1	1	0	01/18 - 01/31	36.246372	.015186687	.016208073	20	Elementary
WAYLAND-COHOCTON CSD	COHOCTON ELEMENTARY SCHOOL	14826	NY	63	63	0	1	4	16	Hybrid	0	1	1	0	1	0	1	1	0	1	1	1	0	01/04 - 01/17	71.294518	.015186687	.016208073	20	Elementary
BOLIVAR-RICHBURG CSD	BOLIVAR-RICHBURG JUNIOR-SENIOR HIGH SCHOOL	14715	NY	381	318	0	0	47	33	Hybrid	0	1	1	1	1	1	1	1	0	1	1	1	1	04/12 - 04/25	17.97686	.013588517	.015821371	80	High
BOLIVAR-RICHBURG CSD	BOLIVAR-RICHBURG JUNIOR-SENIOR HIGH SCHOOL	14715	NY	380	312	0	0	47	33	Hybrid	0	1	1	1	1	1	1	1	0	1	1	1	1	03/29 - 04/11	17.821886	.013588517	.015821371	80	High
BOLIVAR-RICHBURG CSD	BOLIVAR-RICHBURG JUNIOR-SENIOR HIGH SCHOOL	14715	NY	380	312	0	0	47	33	Hybrid	0	1	1	1	1	1	1	1	0	1	1	1	1	02/01 - 02/14	27.430208	.013588517	.015821371	80	High
BOLIVAR-RICHBURG CSD	BOLIVAR-RICHBURG JUNIOR-SENIOR HIGH SCHOOL	14715	NY	380	312	0	0	47	33	Hybrid	0	1	1	1	1	1	1	1	0	1	1	1	1	03/15 - 03/28	8.3685379	.013588517	.015821371	80	High
BOLIVAR-RICHBURG CSD	BOLIVAR-RICHBURG JUNIOR-SENIOR HIGH SCHOOL	14715	NY	380	312	0	0	47	33	Hybrid	0	1	1	1	1	1	1	1	0	1	1	1	1	02/15 - 02/28	22.471075	.013588517	.015821371	80	High
BOLIVAR-RICHBURG CSD	BOLIVAR-RICHBURG JUNIOR-SENIOR HIGH SCHOOL	14715	NY	380	312	0	0	47	33	Hybrid	0	1	1	1	1	1	1	1	0	1	1	1	1	03/01 - 03/14	8.833457	.013588517	.015821371	80	High
BOLIVAR-RICHBURG CSD	BOLIVAR-RICHBURG JUNIOR-SENIOR HIGH SCHOOL	14715	NY	371	332	0	0	47	33	Hybrid	0	1	1	1	1	1	1	1	0	1	1	1	1	10/12 - 10/25	18.751724	.013588517	.015821371	80	High
BOLIVAR-RICHBURG CSD	BOLIVAR-RICHBURG JUNIOR-SENIOR HIGH SCHOOL	14715	NY	371	332	0	0	47	33	Hybrid	0	1	1	1	1	1	1	1	0	1	1	1	1	10/26 - 11/08	30.684639	.013588517	.015821371	80	High
BOLIVAR-RICHBURG CSD	BOLIVAR-RICHBURG JUNIOR-SENIOR HIGH SCHOOL	14715	NY	373	326	3	1	47	33	Hybrid	0	1	1	1	1	1	1	1	0	1	1	1	1	01/04 - 01/17	62.144146	.013588517	.015821371	80	High
BOLIVAR-RICHBURG CSD	BOLIVAR-RICHBURG JUNIOR-SENIOR HIGH SCHOOL	14715	NY	368	326	0	0	47	33	Hybrid	0	1	1	1	1	1	1	1	0	1	1	1	1	11/09 - 11/22	58.424797	.013588517	.015821371	80	High
BOLIVAR-RICHBURG CSD	BOLIVAR-RICHBURG JUNIOR-SENIOR HIGH SCHOOL	14715	NY	368	326	3	1	47	33	Hybrid	0	1	1	1	1	1	1	1	0	1	1	1	1	11/30 - 12/13	58.269821	.013588517	.015821371	80	High
BOLIVAR-RICHBURG CSD	BOLIVAR-RICHBURG JUNIOR-SENIOR HIGH SCHOOL	14715	NY	373	326	0	0	47	33	Hybrid	0	1	1	1	1	1	1	1	0	1	1	1	1	01/18 - 01/31	38.743233	.013588517	.015821371	80	High
BOLIVAR-RICHBURG CSD	BOLIVAR-RICHBURG ELEMENTARY SCHOOL	14774	NY	308	299	0	1	43	25	In-Person	0	1	1	1	1	1	1	1	0	1	1	1	1	11/30 - 12/13	58.269817	.013588516	.015821371	68	Elementary
BOLIVAR-RICHBURG CSD	BOLIVAR-RICHBURG ELEMENTARY SCHOOL	14774	NY	306	299	2	1	43	23	In-Person	0	1	1	1	1	1	1	1	0	1	1	1	1	10/26 - 11/08	30.684637	.013588516	.015821371	66	Elementary
BOLIVAR-RICHBURG CSD	BOLIVAR-RICHBURG ELEMENTARY SCHOOL	14774	NY	307	299	0	0	43	25	In-Person	0	1	1	1	1	1	1	1	0	1	1	1	1	02/15 - 02/28	22.471075	.013588516	.015821371	68	Elementary
BOLIVAR-RICHBURG CSD	BOLIVAR-RICHBURG ELEMENTARY SCHOOL	14774	NY	308	299	0	0	43	25	In-Person	0	1	1	1	1	1	1	1	0	1	1	1	1	11/09 - 11/22	58.424793	.013588516	.015821371	68	Elementary
BOLIVAR-RICHBURG CSD	BOLIVAR-RICHBURG ELEMENTARY SCHOOL	14774	NY	307	299	2	1	43	25	In-Person	0	1	1	1	1	1	1	1	0	1	1	1	1	04/12 - 04/25	17.976858	.013588516	.015821371	68	Elementary
BOLIVAR-RICHBURG CSD	BOLIVAR-RICHBURG ELEMENTARY SCHOOL	14774	NY	307	299	0	2	43	25	In-Person	0	1	1	1	1	1	1	1	0	1	1	1	1	02/01 - 02/14	27.430208	.013588516	.015821371	68	Elementary
BOLIVAR-RICHBURG CSD	BOLIVAR-RICHBURG ELEMENTARY SCHOOL	14774	NY	303	292	1	3	43	25	In-Person	0	1	1	1	1	1	1	1	0	1	1	1	1	01/18 - 01/31	38.743233	.013588516	.015821371	68	Elementary
BOLIVAR-RICHBURG CSD	BOLIVAR-RICHBURG ELEMENTARY SCHOOL	14774	NY	307	299	0	0	43	25	In-Person	0	1	1	1	1	1	1	1	0	1	1	1	1	03/15 - 03/28	8.3685379	.013588516	.015821371	68	Elementary
BOLIVAR-RICHBURG CSD	BOLIVAR-RICHBURG ELEMENTARY SCHOOL	14774	NY	306	298	0	0	43	23	In-Person	0	1	1	1	1	1	1	1	0	1	1	1	1	10/12 - 10/25	18.751724	.013588516	.015821371	66	Elementary
BOLIVAR-RICHBURG CSD	BOLIVAR-RICHBURG ELEMENTARY SCHOOL	14774	NY	303	292	2	3	43	25	In-Person	0	1	1	1	1	1	1	1	0	1	1	1	1	01/04 - 01/17	62.144138	.013588516	.015821371	68	Elementary
BOLIVAR-RICHBURG CSD	BOLIVAR-RICHBURG ELEMENTARY SCHOOL	14774	NY	307	299	0	0	43	25	In-Person	0	1	1	1	1	1	1	1	0	1	1	1	1	03/01 - 03/14	8.833457	.013588516	.015821371	68	Elementary
BOLIVAR-RICHBURG CSD	BOLIVAR-RICHBURG ELEMENTARY SCHOOL	14774	NY	307	299	0	0	43	25	In-Person	0	1	1	1	1	1	1	1	0	1	1	1	1	03/29 - 04/11	17.821886	.013588516	.015821371	68	Elementary
BOLIVAR-RICHBURG CSD	BOLIVAR-RICHBURG PRE-K PROGRAM	14715	NY	10	10	0	0	1	2	In-Person	0	1	1	1	1	1	1	1	0	1	1	1	1	04/12 - 04/25	17.97686	.013588517	.015821371	3	Unknown or Mixed
BOLIVAR-RICHBURG CSD	BOLIVAR-RICHBURG PRE-K PROGRAM	14715	NY	10	10	0	0	1	2	In-Person	0	1	1	1	1	1	1	1	0	1	1	1	1	11/30 - 12/13	58.269821	.013588517	.015821371	3	Unknown or Mixed
BOLIVAR-RICHBURG CSD	BOLIVAR-RICHBURG PRE-K PROGRAM	14715	NY	10	10	0	0	1	2	In-Person	0	1	1	1	1	1	1	1	0	1	1	1	1	03/29 - 04/11	17.821886	.013588517	.015821371	3	Unknown or Mixed
BOLIVAR-RICHBURG CSD	BOLIVAR-RICHBURG PRE-K PROGRAM	14715	NY	10	10	0	0	1	2	In-Person	0	1	1	1	1	1	1	1	0	1	1	1	1	02/01 - 02/14	27.430208	.013588517	.015821371	3	Unknown or Mixed
BOLIVAR-RICHBURG CSD	BOLIVAR-RICHBURG PRE-K PROGRAM	14715	NY	10	10	0	0	1	2	In-Person	0	1	1	1	1	1	1	1	0	1	1	1	1	11/09 - 11/22	58.424797	.013588517	.015821371	3	Unknown or Mixed
BOLIVAR-RICHBURG CSD	BOLIVAR-RICHBURG PRE-K PROGRAM	14715	NY	10	10	0	0	1	2	In-Person	0	1	1	1	1	1	1	1	0	1	1	1	1	03/15 - 03/28	8.3685379	.013588517	.015821371	3	Unknown or Mixed
BOLIVAR-RICHBURG CSD	BOLIVAR-RICHBURG PRE-K PROGRAM	14715	NY	10	10	0	0	1	2	In-Person	0	1	1	1	1	1	1	1	0	1	1	1	1	10/12 - 10/25	18.751724	.013588517	.015821371	3	Unknown or Mixed
BOLIVAR-RICHBURG CSD	BOLIVAR-RICHBURG PRE-K PROGRAM	14715	NY	10	10	0	0	1	2	In-Person	0	1	1	1	1	1	1	1	0	1	1	1	1	01/04 - 01/17	62.144146	.013588517	.015821371	3	Unknown or Mixed
BOLIVAR-RICHBURG CSD	BOLIVAR-RICHBURG PRE-K PROGRAM	14715	NY	10	10	0	0	1	2	In-Person	0	1	1	1	1	1	1	1	0	1	1	1	1	03/01 - 03/14	8.833457	.013588517	.015821371	3	Unknown or Mixed
BOLIVAR-RICHBURG CSD	BOLIVAR-RICHBURG PRE-K PROGRAM	14715	NY	10	10	0	0	1	2	In-Person	0	1	1	1	1	1	1	1	0	1	1	1	1	10/26 - 11/08	30.684639	.013588517	.015821371	3	Unknown or Mixed
BOLIVAR-RICHBURG CSD	BOLIVAR-RICHBURG PRE-K PROGRAM	14715	NY	10	10	0	0	1	2	In-Person	0	1	1	1	1	1	1	1	0	1	1	1	1	02/15 - 02/28	22.471075	.013588517	.015821371	3	Unknown or Mixed
BOLIVAR-RICHBURG CSD	BOLIVAR-RICHBURG PRE-K PROGRAM	14715	NY	10	10	0	0	1	2	In-Person	0	1	1	1	1	1	1	1	0	1	1	1	1	01/18 - 01/31	38.743233	.013588517	.015821371	3	Unknown or Mixed
ONEIDA CITY SD	DURHAMVILLE SCHOOL	13054	NY	234	89	0	0	22	14	Hybrid	0	1	1	1	1	1	1	1	0	1	1	1	1	10/26 - 11/08	12.525792	.059571374	.055862244	36	Elementary
ONEIDA CITY SD	DURHAMVILLE SCHOOL	13054	NY	232	113	0	0	22	15	Hybrid	0	1	1	1	1	1	1	1	0	1	1	1	1	03/29 - 04/11	13.712777	.059571374	.055862244	37	Elementary
ONEIDA CITY SD	DURHAMVILLE SCHOOL	13054	NY	232	108	0	0	22	14	Hybrid	0	1	1	1	1	1	1	1	0	1	1	1	1	03/01 - 03/14	15.555722	.059571374	.055862244	36	Elementary
ONEIDA CITY SD	DURHAMVILLE SCHOOL	13054	NY	234	74	0	0	22	15	Hybrid	0	1	1	1	1	1	1	1	0	1	1	1	1	11/09 - 11/22	31.205154	.059571374	.055862244	37	Elementary
ONEIDA CITY SD	DURHAMVILLE SCHOOL	13054	NY	234	192	1	0	22	15	Hybrid	0	1	1	1	1	1	1	1	0	1	1	1	1	04/12 - 04/25	15.993032	.059571374	.055862244	37	Elementary
ONEIDA CITY SD	DURHAMVILLE SCHOOL	13054	NY	234	66	1	0	22	15	Hybrid	0	1	1	1	1	1	1	1	0	1	1	1	1	11/30 - 12/13	93.178162	.059571374	.055862244	37	Elementary
ONEIDA CITY SD	DURHAMVILLE SCHOOL	13054	NY	242	83	0	0	22	15	Hybrid	0	1	1	1	1	1	1	1	0	1	1	1	1	02/01 - 02/14	25.114058	.059571374	.055862244	37	Elementary
ONEIDA CITY SD	DURHAMVILLE SCHOOL	13054	NY	233	87	1	1	22	14	Hybrid	0	1	1	1	1	1	1	1	0	1	1	1	1	01/18 - 01/31	57.849796	.059571374	.055862244	36	Elementary
ONEIDA CITY SD	DURHAMVILLE SCHOOL	13054	NY	234	95	0	0	22	15	Hybrid	0	1	1	1	1	1	1	1	0	1	1	1	1	02/15 - 02/28	17.586088	.059571374	.055862244	37	Elementary
ONEIDA CITY SD	DURHAMVILLE SCHOOL	13054	NY	232	81	0	0	22	14	Hybrid	0	1	1	1	1	1	1	1	0	1	1	1	1	10/12 - 10/25	4.4355674	.059571374	.055862244	36	Elementary
ONEIDA CITY SD	NORTH BROAD STREET SCHOOL	13421	NY	312	108	0	0	23	24	Hybrid	0	1	1	1	1	1	1	1	0	1	1	1	1	03/01 - 03/14	10.281306	.022667803	.026758052	47	Elementary
ONEIDA CITY SD	NORTH BROAD STREET SCHOOL	13421	NY	204	92	0	0	19	18	Hybrid	0	1	1	1	1	1	1	1	0	1	1	1	1	02/15 - 02/28	15.556748	.022667803	.026758052	37	Elementary
ONEIDA CITY SD	NORTH BROAD STREET SCHOOL	13421	NY	204	106	0	0	26	25	Hybrid	0	1	1	1	1	1	1	1	0	1	1	1	1	03/15 - 03/28	14.734217	.022667803	.026758052	51	Elementary
ONEIDA CITY SD	NORTH BROAD STREET SCHOOL	13421	NY	1422	989	0	0	20	20	Hybrid	0	1	1	1	1	1	1	1	0	1	1	1	1	02/01 - 02/14	21.646725	.022667803	.026758052	40	Elementary
ONEIDA CITY SD	NORTH BROAD STREET SCHOOL	13421	NY	213	89	0	0	18	20	Hybrid	0	1	1	1	1	1	1	1	0	1	1	1	1	10/26 - 11/08	9.832386	.022667803	.026758052	38	Elementary
ONEIDA CITY SD	NORTH BROAD STREET SCHOOL	13421	NY	209	83	1	1	20	17	Hybrid	0	1	1	1	1	1	1	1	0	1	1	1	1	11/30 - 12/13	67.668541	.022667803	.026758052	37	Elementary
ONEIDA CITY SD	NORTH BROAD STREET SCHOOL	13421	NY	204	168	2	1	25	3	Hybrid	0	1	1	1	1	1	1	1	0	1	1	1	1	04/12 - 04/25	13.262255	.022667803	.026758052	28	Elementary
ONEIDA CITY SD	NORTH BROAD STREET SCHOOL	13421	NY	211	81	0	0	20	17	Hybrid	0	1	1	1	1	1	1	1	0	1	1	1	1	10/12 - 10/25	4.7741075	.022667803	.026758052	37	Elementary
ONEIDA CITY SD	NORTH BROAD STREET SCHOOL	13421	NY	206	88	1	1	19	18	Hybrid	0	1	1	1	1	1	1	1	0	1	1	1	1	01/18 - 01/31	43.822304	.022667803	.026758052	37	Elementary
ONEIDA CITY SD	NORTH BROAD STREET SCHOOL	13421	NY	212	72	1	0	17	19	Hybrid	0	1	1	1	1	1	1	1	0	1	1	1	1	11/09 - 11/22	17.059954	.022667803	.026758052	36	Elementary
ONEIDA CITY SD	NORTH BROAD STREET SCHOOL	13421	NY	204	107	0	0	25	22	Hybrid	0	1	1	1	1	1	1	1	0	1	1	1	1	03/29 - 04/11	14.296717	.022667803	.026758052	47	Elementary
ONEIDA CITY SD	SENECA STREET SCHOOL	13421	NY	183	65	2	0	21	16	Hybrid	0	1	1	1	1	1	1	1	0	1	1	1	1	11/09 - 11/22	17.059954	.022667803	.026758052	37	Elementary
ONEIDA CITY SD	SENECA STREET SCHOOL	13421	NY	241	100	0	0	21	16	Hybrid	0	1	1	1	1	1	1	1	0	1	1	1	1	03/29 - 04/11	14.296717	.022667803	.026758052	37	Elementary
ONEIDA CITY SD	SENECA STREET SCHOOL	13421	NY	188	70	0	0	21	16	Hybrid	0	1	1	1	1	1	1	1	0	1	1	1	1	10/12 - 10/25	4.7741075	.022667803	.026758052	37	Elementary
ONEIDA CITY SD	SENECA STREET SCHOOL	13421	NY	202	85	0	0	21	16	Hybrid	0	1	1	1	1	1	1	1	0	1	1	1	1	01/18 - 01/31	43.822304	.022667803	.026758052	37	Elementary
ONEIDA CITY SD	SENECA STREET SCHOOL	13421	NY	241	100	0	0	21	16	Hybrid	0	1	1	1	1	1	1	1	0	1	1	1	1	03/15 - 03/28	14.734217	.022667803	.026758052	37	Elementary
ONEIDA CITY SD	SENECA STREET SCHOOL	13421	NY	201	76	0	0	21	16	Hybrid	0	1	1	1	1	1	1	1	0	1	1	1	1	02/15 - 02/28	15.556748	.022667803	.026758052	37	Elementary
ONEIDA CITY SD	SENECA STREET SCHOOL	13421	NY	184	64	1	0	21	9	Hybrid	0	1	1	1	1	1	1	1	0	1	1	1	1	11/30 - 12/13	67.668541	.022667803	.026758052	30	Elementary
ONEIDA CITY SD	SENECA STREET SCHOOL	13421	NY	186	75	0	0	21	16	Hybrid	0	1	1	1	1	1	1	1	0	1	1	1	1	10/26 - 11/08	9.832386	.022667803	.026758052	37	Elementary
ONEIDA CITY SD	SENECA STREET SCHOOL	13421	NY	241	100	0	1	21	16	Hybrid	0	1	1	1	1	1	1	1	0	1	1	1	1	03/01 - 03/14	10.281306	.022667803	.026758052	37	Elementary
ONEIDA CITY SD	SENECA STREET SCHOOL	13421	NY	169	145	0	0	21	16	Hybrid	0	1	1	1	1	1	1	1	0	1	1	1	1	02/01 - 02/14	21.646725	.022667803	.026758052	37	Elementary
ONEIDA CITY SD	SENECA STREET SCHOOL	13421	NY	181	156	1	0	23	16	Hybrid	0	1	1	1	1	1	1	1	0	1	1	1	1	04/12 - 04/25	13.262255	.022667803	.026758052	39	Elementary
ONEIDA CITY SD	W F PRIOR ELEMENTARY SCHOOL	13421	NY	255	219	0	0	25	22	Hybrid	0	1	1	1	1	1	1	1	0	1	1	1	1	02/01 - 02/14	21.646725	.022667803	.026758052	47	Elementary
ONEIDA CITY SD	W F PRIOR ELEMENTARY SCHOOL	13421	NY	156	93	0	0	22	21	Hybrid	0	1	1	1	1	1	1	1	0	1	1	1	1	03/29 - 04/11	14.296717	.022667803	.026758052	43	Elementary
ONEIDA CITY SD	W F PRIOR ELEMENTARY SCHOOL	13421	NY	171	77	0	0	24	20	Hybrid	0	1	1	1	1	1	1	1	0	1	1	1	1	10/26 - 11/08	9.832386	.022667803	.026758052	44	Elementary
ONEIDA CITY SD	W F PRIOR ELEMENTARY SCHOOL	13421	NY	160	79	0	0	23	22	Hybrid	0	1	1	1	1	1	1	1	0	1	1	1	1	01/18 - 01/31	43.822304	.022667803	.026758052	45	Elementary
ONEIDA CITY SD	W F PRIOR ELEMENTARY SCHOOL	13421	NY	157	75	0	0	25	19	Hybrid	0	1	1	1	1	1	1	1	0	1	1	1	1	11/09 - 11/22	17.059954	.022667803	.026758052	44	Elementary
ONEIDA CITY SD	W F PRIOR ELEMENTARY SCHOOL	13421	NY	159	66	0	0	24	18	Hybrid	0	1	1	1	1	1	1	1	0	1	1	1	1	11/30 - 12/13	67.668541	.022667803	.026758052	42	Elementary
ONEIDA CITY SD	W F PRIOR ELEMENTARY SCHOOL	13421	NY	150	87	0	0	23	22	Hybrid	0	1	1	1	1	1	1	1	0	1	1	1	1	03/15 - 03/28	14.734217	.022667803	.026758052	45	Elementary
ONEIDA CITY SD	W F PRIOR ELEMENTARY SCHOOL	13421	NY	153	72	0	0	24	21	Hybrid	0	1	1	1	1	1	1	1	0	1	1	1	1	02/15 - 02/28	15.556748	.022667803	.026758052	45	Elementary
ONEIDA CITY SD	W F PRIOR ELEMENTARY SCHOOL	13421	NY	165	66	0	0	24	20	Hybrid	0	1	1	1	1	1	1	1	0	1	1	1	1	10/12 - 10/25	4.7741075	.022667803	.026758052	44	Elementary
ONEIDA CITY SD	W F PRIOR ELEMENTARY SCHOOL	13421	NY	162	136	0	1	23	22	Hybrid	0	1	1	1	1	1	1	1	0	1	1	1	1	04/12 - 04/25	13.262255	.022667803	.026758052	45	Elementary
ONEIDA CITY SD	W F PRIOR ELEMENTARY SCHOOL	13421	NY	158	87	0	0	23	22	Hybrid	0	1	1	1	1	1	1	1	0	1	1	1	1	03/01 - 03/14	10.281306	.022667803	.026758052	45	Elementary
ONEIDA CITY SD	OTTO L SHORTELL MIDDLE SCHOOL	13163	NY	434	129	3	0	42	21	Hybrid	0	1	1	1	1	1	1	1	0	1	1	1	1	11/30 - 12/13	63.231617	.016227806	.021679116	63	Middle
ONEIDA CITY SD	OTTO L SHORTELL MIDDLE SCHOOL	13163	NY	293	275	1	0	43	20	Hybrid	0	1	1	1	1	1	1	1	0	1	1	1	1	02/01 - 02/14	21.043644	.016227806	.021679116	63	Middle
ONEIDA CITY SD	OTTO L SHORTELL MIDDLE SCHOOL	13163	NY	430	151	0	0	37	25	Hybrid	0	1	1	1	1	1	1	1	0	1	1	1	1	03/01 - 03/14	9.3639174	.016227806	.021679116	62	Middle
ONEIDA CITY SD	OTTO L SHORTELL MIDDLE SCHOOL	13163	NY	434	160	0	0	44	22	Hybrid	0	1	1	1	1	1	1	1	0	1	1	1	1	10/26 - 11/08	9.3639174	.016227806	.021679116	66	Middle
ONEIDA CITY SD	OTTO L SHORTELL MIDDLE SCHOOL	13163	NY	432	152	1	0	35	25	Hybrid	0	1	1	1	1	1	1	1	0	1	1	1	1	03/29 - 04/11	14.398283	.016227806	.021679116	60	Middle
ONEIDA CITY SD	OTTO L SHORTELL MIDDLE SCHOOL	13163	NY	434	159	0	0	44	22	Hybrid	0	1	1	1	1	1	1	1	0	1	1	1	1	10/12 - 10/25	4.8329902	.016227806	.021679116	66	Middle
ONEIDA CITY SD	OTTO L SHORTELL MIDDLE SCHOOL	13163	NY	432	162	1	0	41	20	Hybrid	0	1	1	1	1	1	1	1	0	1	1	1	1	03/15 - 03/28	14.49897	.016227806	.021679116	61	Middle
ONEIDA CITY SD	OTTO L SHORTELL MIDDLE SCHOOL	13163	NY	433	141	1	0	43	20	Hybrid	0	1	1	1	1	1	1	1	0	1	1	1	1	02/15 - 02/28	15.203782	.016227806	.021679116	63	Middle
ONEIDA CITY SD	OTTO L SHORTELL MIDDLE SCHOOL	13163	NY	434	342	1	0	40	19	Hybrid	0	1	1	1	1	1	1	1	0	1	1	1	1	04/12 - 04/25	12.787286	.016227806	.021679116	59	Middle
ONEIDA CITY SD	OTTO L SHORTELL MIDDLE SCHOOL	13163	NY	435	133	3	0	41	22	Hybrid	0	1	1	1	1	1	1	1	0	1	1	1	1	01/18 - 01/31	41.382481	.016227806	.021679116	63	Middle
ONEIDA CITY SD	ONEIDA SENIOR HIGH SCHOOL	13421	NY	584	149	0	2	55	30	Hybrid	0	1	1	1	1	1	1	1	0	1	1	1	1	03/01 - 03/14	10.281306	.022667803	.026758052	85	High
ONEIDA CITY SD	ONEIDA SENIOR HIGH SCHOOL	13421	NY	584	162	3	0	57	31	Hybrid	0	1	1	1	1	1	1	1	0	1	1	1	1	03/15 - 03/28	14.734217	.022667803	.026758052	88	High
ONEIDA CITY SD	ONEIDA SENIOR HIGH SCHOOL	13421	NY	590	157	0	0	53	28	Hybrid	0	1	1	1	1	1	1	1	0	1	1	1	1	10/12 - 10/25	4.7741075	.022667803	.026758052	81	High
ONEIDA CITY SD	ONEIDA SENIOR HIGH SCHOOL	13421	NY	582	329	1	0	55	32	Hybrid	0	1	1	1	1	1	1	1	0	1	1	1	1	04/12 - 04/25	13.262255	.022667803	.026758052	87	High
ONEIDA CITY SD	ONEIDA SENIOR HIGH SCHOOL	13421	NY	592	189	0	0	51	29	Hybrid	0	1	1	1	1	1	1	1	0	1	1	1	1	10/26 - 11/08	9.832386	.022667803	.026758052	80	High
ONEIDA CITY SD	ONEIDA SENIOR HIGH SCHOOL	13421	NY	582	103	4	2	55	27	Hybrid	0	1	1	1	1	1	1	1	0	1	1	1	1	01/18 - 01/31	43.822304	.022667803	.026758052	82	High
ONEIDA CITY SD	ONEIDA SENIOR HIGH SCHOOL	13421	NY	725	94	6	0	54	30	Hybrid	0	1	1	1	1	1	1	1	0	1	1	1	1	02/01 - 02/14	21.646725	.022667803	.026758052	84	High
ONEIDA CITY SD	ONEIDA SENIOR HIGH SCHOOL	13421	NY	587	195	1	1	50	32	Hybrid	0	1	1	1	1	1	1	1	0	1	1	1	1	03/29 - 04/11	14.296717	.022667803	.026758052	82	High
ONEIDA CITY SD	ONEIDA SENIOR HIGH SCHOOL	13421	NY	575	145	0	0	53	34	Hybrid	0	1	1	1	1	1	1	1	0	1	1	1	1	02/15 - 02/28	15.556748	.022667803	.026758052	87	High
WATERLOO CSD	WATERLOO HIGH SCHOOL	13165	NY	467	106	1	0	46	47	Hybrid	0	1	0	0	1	0	1	1	0	1	1	0	1	11/30 - 12/13	39.267803	.046714701	.033458229	93	High
WATERLOO CSD	WATERLOO HIGH SCHOOL	13165	NY	458	172	3	0	46	47	Hybrid	0	1	0	0	1	0	1	1	0	1	1	0	1	03/15 - 03/28	17.008251	.046714701	.033458229	93	High
WATERLOO CSD	WATERLOO HIGH SCHOOL	13165	NY	458	164	0	0	46	47	Hybrid	0	1	0	0	1	0	1	1	0	1	1	0	1	03/01 - 03/14	18.057722	.046714701	.033458229	93	High
WATERLOO CSD	WATERLOO HIGH SCHOOL	13165	NY	466	119	6	0	46	47	Hybrid	0	1	0	0	1	0	1	1	0	1	1	0	1	01/18 - 01/31	40.526932	.046714701	.033458229	93	High
WATERLOO CSD	WATERLOO HIGH SCHOOL	13165	NY	466	151	0	0	46	47	Hybrid	0	1	0	0	1	0	1	1	0	1	1	0	1	02/15 - 02/28	24.776056	.046714701	.033458229	93	High
WATERLOO CSD	WATERLOO HIGH SCHOOL	13165	NY	468	121	1	0	44	47	Hybrid	0	1	0	0	1	0	1	1	0	1	1	0	1	11/09 - 11/22	14.070023	.046714701	.033458229	91	High
WATERLOO CSD	WATERLOO HIGH SCHOOL	13165	NY	475	169	0	0	45	43	Hybrid	0	1	0	0	1	0	1	1	0	1	1	0	1	10/12 - 10/25	4.4101191	.046714701	.033458229	88	High
WATERLOO CSD	WATERLOO HIGH SCHOOL	13165	NY	845	67	0	0	46	47	Hybrid	0	1	0	0	1	0	1	1	0	1	1	0	1	02/01 - 02/14	20.157921	.046714701	.033458229	93	High
WATERLOO CSD	WATERLOO HIGH SCHOOL	13165	NY	462	204	0	0	46	47	Hybrid	0	1	0	0	1	0	1	1	0	1	1	0	1	04/12 - 04/25	14.280294	.046714701	.033458229	93	High
WATERLOO CSD	WATERLOO HIGH SCHOOL	13165	NY	458	197	1	0	46	47	Hybrid	0	1	0	0	1	0	1	1	0	1	1	0	1	03/29 - 04/11	12.811194	.046714701	.033458229	93	High
WATERLOO CSD	LA FAYETTE SCHOOL	13165	NY	340	262	0	0	36	33	Hybrid	0	1	0	0	1	0	1	1	0	1	1	0	1	10/12 - 10/25	4.4101191	.046714701	.033458229	69	Elementary
WATERLOO CSD	LA FAYETTE SCHOOL	13165	NY	341	273	2	0	31	30	Hybrid	0	1	0	0	1	0	1	1	0	1	1	0	1	04/12 - 04/25	14.280294	.046714701	.033458229	61	Elementary
WATERLOO CSD	LA FAYETTE SCHOOL	13165	NY	341	273	2	0	31	30	Hybrid	0	1	0	0	1	0	1	1	0	1	1	0	1	03/15 - 03/28	17.008251	.046714701	.033458229	61	Elementary
WATERLOO CSD	LA FAYETTE SCHOOL	13165	NY	341	273	0	0	31	30	Hybrid	0	1	0	0	1	0	1	1	0	1	1	0	1	03/29 - 04/11	12.811194	.046714701	.033458229	61	Elementary
WATERLOO CSD	LA FAYETTE SCHOOL	13165	NY	341	241	0	1	31	30	Hybrid	0	1	0	0	1	0	1	1	0	1	1	0	1	01/18 - 01/31	40.526932	.046714701	.033458229	61	Elementary
WATERLOO CSD	LA FAYETTE SCHOOL	13165	NY	341	262	0	0	36	31	Hybrid	0	1	0	0	1	0	1	1	0	1	1	0	1	11/09 - 11/22	14.070023	.046714701	.033458229	67	Elementary
WATERLOO CSD	LA FAYETTE SCHOOL	13165	NY	341	266	2	1	31	30	Hybrid	0	1	0	0	1	0	1	1	0	1	1	0	1	03/01 - 03/14	18.057722	.046714701	.033458229	61	Elementary
WATERLOO CSD	LA FAYETTE SCHOOL	13165	NY	329	191	2	0	31	30	Hybrid	0	1	0	0	1	0	1	1	0	1	1	0	1	02/01 - 02/14	20.157921	.046714701	.033458229	61	Elementary
WATERLOO CSD	LA FAYETTE SCHOOL	13165	NY	341	253	1	0	36	33	Hybrid	0	1	0	0	1	0	1	1	0	1	1	0	1	11/30 - 12/13	39.267803	.046714701	.033458229	69	Elementary
WATERLOO CSD	WATERLOO MIDDLE SCHOOL	13165	NY	361	255	0	0	36	19	Hybrid	0	1	0	0	1	0	1	1	0	1	1	0	1	03/15 - 03/28	17.008251	.046714701	.033458229	55	Middle
WATERLOO CSD	WATERLOO MIDDLE SCHOOL	13165	NY	361	255	0	0	36	19	Hybrid	0	1	0	0	1	0	1	1	0	1	1	0	1	02/15 - 02/28	24.776056	.046714701	.033458229	55	Middle
WATERLOO CSD	WATERLOO MIDDLE SCHOOL	13165	NY	466	155	0	0	36	19	Hybrid	0	1	0	0	1	0	1	1	0	1	1	0	1	02/01 - 02/14	20.157921	.046714701	.033458229	55	Middle
WATERLOO CSD	WATERLOO MIDDLE SCHOOL	13165	NY	370	150	0	0	38	13	Hybrid	0	1	0	0	1	0	1	1	0	1	1	0	1	10/12 - 10/25	4.4101191	.046714701	.033458229	51	Middle
WATERLOO CSD	WATERLOO MIDDLE SCHOOL	13165	NY	362	290	0	2	36	19	Hybrid	0	1	0	0	1	0	1	1	0	1	1	0	1	10/26 - 11/08	7.5611572	.046714701	.033458229	55	Middle
WATERLOO CSD	WATERLOO MIDDLE SCHOOL	13165	NY	363	280	1	0	36	19	Hybrid	0	1	0	0	1	0	1	1	0	1	1	0	1	11/09 - 11/22	14.070023	.046714701	.033458229	55	Middle
WATERLOO CSD	WATERLOO MIDDLE SCHOOL	13165	NY	361	255	8	4	36	19	Hybrid	0	1	0	0	1	0	1	1	0	1	1	0	1	01/04 - 01/17	69.084686	.046714701	.033458229	55	Middle
WATERLOO CSD	WATERLOO MIDDLE SCHOOL	13165	NY	361	255	2	0	36	19	Hybrid	0	1	0	0	1	0	1	1	0	1	1	0	1	01/18 - 01/31	40.526932	.046714701	.033458229	55	Middle
WATERLOO CSD	WATERLOO MIDDLE SCHOOL	13165	NY	361	255	2	0	36	19	Hybrid	0	1	0	0	1	0	1	1	0	1	1	0	1	11/30 - 12/13	39.267803	.046714701	.033458229	55	Middle
WATERLOO CSD	WATERLOO MIDDLE SCHOOL	13165	NY	361	255	3	0	36	19	Hybrid	0	1	0	0	1	0	1	1	0	1	1	0	1	04/12 - 04/25	14.280294	.046714701	.033458229	55	Middle
WATERLOO CSD	WATERLOO MIDDLE SCHOOL	13165	NY	361	255	1	0	36	19	Hybrid	0	1	0	0	1	0	1	1	0	1	1	0	1	03/01 - 03/14	18.057722	.046714701	.033458229	55	Middle
WATERLOO CSD	WATERLOO MIDDLE SCHOOL	13165	NY	361	255	3	0	36	19	Hybrid	0	1	0	0	1	0	1	1	0	1	1	0	1	03/29 - 04/11	12.811194	.046714701	.033458229	55	Middle
WATERLOO CSD	SKOI-YASE SCHOOL	13165	NY	331	287	0	0	36	30	Hybrid	0	1	0	0	1	0	1	1	0	1	1	0	1	03/15 - 03/28	17.008251	.046714701	.033458229	66	Elementary
WATERLOO CSD	SKOI-YASE SCHOOL	13165	NY	328	270	4	1	36	30	Hybrid	0	1	0	0	1	0	1	1	0	1	1	0	1	01/18 - 01/31	40.526932	.046714701	.033458229	66	Elementary
WATERLOO CSD	SKOI-YASE SCHOOL	13165	NY	328	294	0	0	36	30	Hybrid	0	1	0	0	1	0	1	1	0	1	1	0	1	04/12 - 04/25	14.280294	.046714701	.033458229	66	Elementary
WATERLOO CSD	SKOI-YASE SCHOOL	13165	NY	328	291	1	1	36	30	Hybrid	0	1	0	0	1	0	1	1	0	1	1	0	1	03/29 - 04/11	12.811194	.046714701	.033458229	66	Elementary
WATERLOO CSD	SKOI-YASE SCHOOL	13165	NY	342	342	0	0	40	35	Hybrid	0	1	0	0	1	0	1	1	0	1	1	0	1	11/09 - 11/22	14.070023	.046714701	.033458229	75	Elementary
WATERLOO CSD	SKOI-YASE SCHOOL	13165	NY	330	273	0	0	36	30	Hybrid	0	1	0	0	1	0	1	1	0	1	1	0	1	03/01 - 03/14	18.057722	.046714701	.033458229	66	Elementary
WATERLOO CSD	SKOI-YASE SCHOOL	13165	NY	330	330	0	0	40	35	Hybrid	0	1	0	0	1	0	1	1	0	1	1	0	1	11/30 - 12/13	39.267803	.046714701	.033458229	75	Elementary
WATERLOO CSD	SKOI-YASE SCHOOL	13165	NY	331	331	0	0	39	35	Hybrid	0	1	0	0	1	0	1	1	0	1	1	0	1	10/26 - 11/08	7.5611572	.046714701	.033458229	74	Elementary
WATERLOO CSD	SKOI-YASE SCHOOL	13165	NY	334	334	0	0	39	37	Hybrid	0	1	0	0	1	0	1	1	0	1	1	0	1	10/12 - 10/25	4.4101191	.046714701	.033458229	76	Elementary
WATERLOO CSD	SKOI-YASE SCHOOL	13165	NY	328	270	3	1	36	30	Hybrid	0	1	0	0	1	0	1	1	0	1	1	0	1	01/04 - 01/17	69.084686	.046714701	.033458229	66	Elementary
WATERLOO CSD	SKOI-YASE SCHOOL	13165	NY	566	402	0	0	36	30	Hybrid	0	1	0	0	1	0	1	1	0	1	1	0	1	02/01 - 02/14	20.157921	.046714701	.033458229	66	Elementary
WATERLOO CSD	SKOI-YASE SCHOOL	13165	NY	330	273	0	0	36	30	Hybrid	0	1	0	0	1	0	1	1	0	1	1	0	1	02/15 - 02/28	24.776056	.046714701	.033458229	66	Elementary
ALLEGANY-LIMESTONE CSD	ALLEGANY-LIMESTONE ELEMENTARY SCHOOL	14706	NY	500	451	2	0	45	38	In-Person	0	1	1	1	0	0	1	1	0	1	1	1	0	02/15 - 02/28	23.460125	.015755735	.020660093	83	Elementary
ALLEGANY-LIMESTONE CSD	ALLEGANY-LIMESTONE ELEMENTARY SCHOOL	14706	NY	500	451	0	1	48	37	In-Person	0	1	1	1	0	0	1	1	0	1	1	1	0	03/01 - 03/14	14.169915	.015755735	.020660093	85	Elementary
ALLEGANY-LIMESTONE CSD	ALLEGANY-LIMESTONE ELEMENTARY SCHOOL	14706	NY	500	451	2	2	48	37	In-Person	0	1	1	1	0	0	1	1	0	1	1	1	0	03/15 - 03/28	17.266653	.015755735	.020660093	85	Elementary
ALLEGANY-LIMESTONE CSD	ALLEGANY-LIMESTONE ELEMENTARY SCHOOL	14706	NY	500	451	0	0	48	47	In-Person	0	1	1	1	0	0	1	1	0	1	1	1	0	10/26 - 11/08	13.513032	.015755735	.020660093	95	Elementary
ALLEGANY-LIMESTONE CSD	ALLEGANY-LIMESTONE ELEMENTARY SCHOOL	14706	NY	500	451	2	1	48	47	In-Person	0	1	1	1	0	0	1	1	0	1	1	1	0	11/30 - 12/13	60.808647	.015755735	.020660093	95	Elementary
ALLEGANY-LIMESTONE CSD	ALLEGANY-LIMESTONE ELEMENTARY SCHOOL	14706	NY	500	451	0	0	48	37	In-Person	0	1	1	1	0	0	1	1	0	1	1	1	0	02/01 - 02/14	34.157944	.015755735	.020660093	85	Elementary
ALLEGANY-LIMESTONE CSD	ALLEGANY-LIMESTONE ELEMENTARY SCHOOL	14706	NY	500	451	0	1	48	37	In-Person	0	1	1	1	0	0	1	1	0	1	1	1	0	03/29 - 04/11	24.023167	.015755735	.020660093	85	Elementary
ALLEGANY-LIMESTONE CSD	ALLEGANY-LIMESTONE ELEMENTARY SCHOOL	14706	NY	500	451	0	0	48	47	In-Person	0	1	1	1	0	0	1	1	0	1	1	1	0	10/12 - 10/25	9.6655712	.015755735	.020660093	95	Elementary
ALLEGANY-LIMESTONE CSD	ALLEGANY-LIMESTONE ELEMENTARY SCHOOL	14706	NY	500	461	0	0	48	37	In-Person	0	1	1	1	0	0	1	1	0	1	1	1	0	04/12 - 04/25	25.149254	.015755735	.020660093	85	Elementary
ALLEGANY-LIMESTONE CSD	ALLEGANY-LIMESTONE ELEMENTARY SCHOOL	14706	NY	500	451	0	0	48	37	In-Person	0	1	1	1	0	0	1	1	0	1	1	1	0	01/18 - 01/31	42.509747	.015755735	.020660093	85	Elementary
ALLEGANY-LIMESTONE CSD	ALLEGANY-LIMESTONE MIDDLE-HIGH SCHOOL	14706	NY	601	353	0	0	48	35	Hybrid	0	1	1	1	0	0	1	1	0	1	1	1	0	10/12 - 10/25	9.6655712	.015755735	.020660093	83	Middle
ALLEGANY-LIMESTONE CSD	ALLEGANY-LIMESTONE MIDDLE-HIGH SCHOOL	14706	NY	601	353	0	0	48	35	Hybrid	0	1	1	1	0	0	1	1	0	1	1	1	0	10/26 - 11/08	13.513032	.015755735	.020660093	83	Middle
ALLEGANY-LIMESTONE CSD	ALLEGANY-LIMESTONE MIDDLE-HIGH SCHOOL	14706	NY	599	352	0	0	48	35	Hybrid	0	1	1	1	0	0	1	1	0	1	1	1	0	01/18 - 01/31	42.509747	.015755735	.020660093	83	Middle
ALLEGANY-LIMESTONE CSD	ALLEGANY-LIMESTONE MIDDLE-HIGH SCHOOL	14706	NY	599	352	3	0	48	35	Hybrid	0	1	1	1	0	0	1	1	0	1	1	1	0	03/15 - 03/28	17.266653	.015755735	.020660093	83	Middle
ALLEGANY-LIMESTONE CSD	ALLEGANY-LIMESTONE MIDDLE-HIGH SCHOOL	14706	NY	599	9	2	0	48	35	Hybrid	0	1	1	1	0	0	1	1	0	1	1	1	0	03/29 - 04/11	24.023167	.015755735	.020660093	83	Middle
ALLEGANY-LIMESTONE CSD	ALLEGANY-LIMESTONE MIDDLE-HIGH SCHOOL	14706	NY	601	353	0	2	48	35	Hybrid	0	1	1	1	0	0	1	1	0	1	1	1	0	11/30 - 12/13	60.808647	.015755735	.020660093	83	Middle
ALLEGANY-LIMESTONE CSD	ALLEGANY-LIMESTONE MIDDLE-HIGH SCHOOL	14706	NY	600	353	0	0	47	35	Hybrid	0	1	1	1	0	0	1	1	0	1	1	1	0	02/15 - 02/28	23.460125	.015755735	.020660093	82	Middle
ALLEGANY-LIMESTONE CSD	ALLEGANY-LIMESTONE MIDDLE-HIGH SCHOOL	14706	NY	601	353	1	0	48	35	Hybrid	0	1	1	1	0	0	1	1	0	1	1	1	0	11/09 - 11/22	25.524614	.015755735	.020660093	83	Middle
ALLEGANY-LIMESTONE CSD	ALLEGANY-LIMESTONE MIDDLE-HIGH SCHOOL	14706	NY	599	352	0	0	48	35	Hybrid	0	1	1	1	0	0	1	1	0	1	1	1	0	03/01 - 03/14	14.169915	.015755735	.020660093	83	Middle
ALLEGANY-LIMESTONE CSD	ALLEGANY-LIMESTONE MIDDLE-HIGH SCHOOL	14706	NY	599	370	0	0	48	35	Hybrid	0	1	1	1	0	0	1	1	0	1	1	1	0	04/12 - 04/25	25.149254	.015755735	.020660093	83	Middle
ALLEGANY-LIMESTONE CSD	ALLEGANY-LIMESTONE MIDDLE-HIGH SCHOOL	14706	NY	599	352	0	0	48	35	Hybrid	0	1	1	1	0	0	1	1	0	1	1	1	0	02/01 - 02/14	34.157944	.015755735	.020660093	83	Middle
AVERILL PARK CSD	ALGONQUIN MIDDLE SCHOOL	12018	NY	638	488	1	0	56	37	Hybrid	0	1	1	0	1	0	1	1	0	1	1	1	1	04/12 - 04/25	17.281759	.058953401	.04798314	93	Middle
AVERILL PARK CSD	ALGONQUIN MIDDLE SCHOOL	12018	NY	637	520	0	0	56	37	Hybrid	0	1	1	0	1	0	1	1	0	1	1	1	1	10/12 - 10/25	4.5004582	.058953401	.04798314	93	Middle
AVERILL PARK CSD	ALGONQUIN MIDDLE SCHOOL	12018	NY	636	514	0	0	56	37	Hybrid	0	1	1	0	1	0	1	1	0	1	1	1	1	10/26 - 11/08	5.3105407	.058953401	.04798314	93	Middle
AVERILL PARK CSD	ALGONQUIN MIDDLE SCHOOL	12018	NY	633	470	1	0	56	37	Hybrid	0	1	1	0	1	0	1	1	0	1	1	1	1	11/30 - 12/13	38.208889	.058953401	.04798314	93	Middle
AVERILL PARK CSD	ALGONQUIN MIDDLE SCHOOL	12018	NY	633	437	1	0	56	37	Hybrid	0	1	1	0	1	0	1	1	0	1	1	1	1	02/01 - 02/14	27.047752	.058953401	.04798314	93	Middle
AVERILL PARK CSD	ALGONQUIN MIDDLE SCHOOL	12018	NY	634	464	3	0	56	37	Hybrid	0	1	1	0	1	0	1	1	0	1	1	1	1	03/15 - 03/28	20.297068	.058953401	.04798314	93	Middle
AVERILL PARK CSD	ALGONQUIN MIDDLE SCHOOL	12018	NY	634	454	0	0	56	37	Hybrid	0	1	1	0	1	0	1	1	0	1	1	1	1	03/01 - 03/14	19.667002	.058953401	.04798314	93	Middle
AVERILL PARK CSD	ALGONQUIN MIDDLE SCHOOL	12018	NY	634	468	1	0	56	37	Hybrid	0	1	1	0	1	0	1	1	0	1	1	1	1	03/29 - 04/11	24.212463	.058953401	.04798314	93	Middle
AVERILL PARK CSD	ALGONQUIN MIDDLE SCHOOL	12018	NY	633	440	0	0	56	37	Hybrid	0	1	1	0	1	0	1	1	0	1	1	1	1	02/15 - 02/28	20.342072	.058953401	.04798314	93	Middle
AVERILL PARK CSD	AVERILL PARK HIGH SCHOOL	12018	NY	869	505	2	1	71	129	Hybrid	0	1	1	0	1	0	1	1	0	1	1	1	1	04/12 - 04/25	17.281759	.058953401	.04798314	200	High
AVERILL PARK CSD	AVERILL PARK HIGH SCHOOL	12018	NY	869	479	4	1	71	129	Hybrid	0	1	1	0	1	0	1	1	0	1	1	1	1	03/01 - 03/14	19.667002	.058953401	.04798314	200	High
AVERILL PARK CSD	AVERILL PARK HIGH SCHOOL	12018	NY	871	478	2	0	71	129	Hybrid	0	1	1	0	1	0	1	1	0	1	1	1	1	02/01 - 02/14	27.047752	.058953401	.04798314	200	High
AVERILL PARK CSD	AVERILL PARK HIGH SCHOOL	12018	NY	867	489	5	0	71	129	Hybrid	0	1	1	0	1	0	1	1	0	1	1	1	1	03/15 - 03/28	20.297068	.058953401	.04798314	200	High
AVERILL PARK CSD	AVERILL PARK HIGH SCHOOL	12018	NY	868	496	3	0	71	129	Hybrid	0	1	1	0	1	0	1	1	0	1	1	1	1	03/29 - 04/11	24.212463	.058953401	.04798314	200	High
AVERILL PARK CSD	AVERILL PARK HIGH SCHOOL	12018	NY	879	733	0	0	72	57	Hybrid	0	1	1	0	1	0	1	1	0	1	1	1	1	10/26 - 11/08	5.3105407	.058953401	.04798314	129	High
AVERILL PARK CSD	AVERILL PARK HIGH SCHOOL	12018	NY	871	474	2	2	71	129	Hybrid	0	1	1	0	1	0	1	1	0	1	1	1	1	02/15 - 02/28	20.342072	.058953401	.04798314	200	High
AVERILL PARK CSD	AVERILL PARK HIGH SCHOOL	12018	NY	880	737	1	0	72	57	Hybrid	0	1	1	0	1	0	1	1	0	1	1	1	1	10/12 - 10/25	4.5004582	.058953401	.04798314	129	High
AVERILL PARK CSD	POESTENKILL ELEMENTARY SCHOOL	12140	NY	310	266	0	0	25	22	In-Person	0	1	1	0	1	0	1	1	0	1	1	1	1	02/01 - 02/14	27.047752	.058953404	.04798314	47	Elementary
AVERILL PARK CSD	POESTENKILL ELEMENTARY SCHOOL	12140	NY	356	306	0	0	25	22	In-Person	0	1	1	0	1	0	1	1	0	1	1	1	1	03/01 - 03/14	19.667	.058953404	.04798314	47	Elementary
AVERILL PARK CSD	POESTENKILL ELEMENTARY SCHOOL	12140	NY	356	309	0	0	25	22	In-Person	0	1	1	0	1	0	1	1	0	1	1	1	1	04/12 - 04/25	17.281757	.058953404	.04798314	47	Elementary
AVERILL PARK CSD	POESTENKILL ELEMENTARY SCHOOL	12140	NY	349	298	0	1	25	22	In-Person	0	1	1	0	1	0	1	1	0	1	1	1	1	11/30 - 12/13	38.208889	.058953404	.04798314	47	Elementary
AVERILL PARK CSD	POESTENKILL ELEMENTARY SCHOOL	12140	NY	348	289	0	0	25	22	In-Person	0	1	1	0	1	0	1	1	0	1	1	1	1	10/12 - 10/25	4.5004578	.058953404	.04798314	47	Elementary
AVERILL PARK CSD	POESTENKILL ELEMENTARY SCHOOL	12140	NY	348	289	0	0	25	22	In-Person	0	1	1	0	1	0	1	1	0	1	1	1	1	10/26 - 11/08	5.3105402	.058953404	.04798314	47	Elementary
AVERILL PARK CSD	POESTENKILL ELEMENTARY SCHOOL	12140	NY	356	309	0	0	25	22	In-Person	0	1	1	0	1	0	1	1	0	1	1	1	1	03/29 - 04/11	24.212463	.058953404	.04798314	47	Elementary
AVERILL PARK CSD	POESTENKILL ELEMENTARY SCHOOL	12140	NY	355	305	1	0	25	22	In-Person	0	1	1	0	1	0	1	1	0	1	1	1	1	02/15 - 02/28	20.34207	.058953404	.04798314	47	Elementary
AVERILL PARK CSD	POESTENKILL ELEMENTARY SCHOOL	12140	NY	356	309	2	0	25	22	In-Person	0	1	1	0	1	0	1	1	0	1	1	1	1	03/15 - 03/28	20.297066	.058953404	.04798314	47	Elementary
AVERILL PARK CSD	MILLER HILL SCHOOL	12018	NY	379	335	2	0	32	26	In-Person	0	1	1	0	1	0	1	1	0	1	1	1	1	04/12 - 04/25	17.281759	.058953401	.04798314	58	Elementary
AVERILL PARK CSD	MILLER HILL SCHOOL	12018	NY	377	327	0	0	32	26	In-Person	0	1	1	0	1	0	1	1	0	1	1	1	1	10/12 - 10/25	4.5004582	.058953401	.04798314	58	Elementary
AVERILL PARK CSD	MILLER HILL SCHOOL	12018	NY	379	329	0	0	32	26	In-Person	0	1	1	0	1	0	1	1	0	1	1	1	1	10/26 - 11/08	5.3105407	.058953401	.04798314	58	Elementary
AVERILL PARK CSD	MILLER HILL SCHOOL	12018	NY	379	329	0	0	32	26	In-Person	0	1	1	0	1	0	1	1	0	1	1	1	1	03/01 - 03/14	19.667002	.058953401	.04798314	58	Elementary
AVERILL PARK CSD	MILLER HILL SCHOOL	12018	NY	439	422	0	0	32	26	In-Person	0	1	1	0	1	0	1	1	0	1	1	1	1	02/01 - 02/14	27.047752	.058953401	.04798314	58	Elementary
AVERILL PARK CSD	MILLER HILL SCHOOL	12018	NY	377	333	1	0	32	26	In-Person	0	1	1	0	1	0	1	1	0	1	1	1	1	03/15 - 03/28	20.297068	.058953401	.04798314	58	Elementary
AVERILL PARK CSD	MILLER HILL SCHOOL	12018	NY	377	333	1	0	32	26	In-Person	0	1	1	0	1	0	1	1	0	1	1	1	1	03/29 - 04/11	24.212463	.058953401	.04798314	58	Elementary
AVERILL PARK CSD	MILLER HILL SCHOOL	12018	NY	382	330	0	0	32	26	In-Person	0	1	1	0	1	0	1	1	0	1	1	1	1	11/30 - 12/13	38.208889	.058953401	.04798314	58	Elementary
AVERILL PARK CSD	WEST SAND LAKE ELEMENTARY SCHOOL	12196	NY	373	310	1	0	32	28	In-Person	0	1	1	0	1	0	1	1	0	1	1	1	1	03/15 - 03/28	20.297066	.058953401	.04798314	60	Elementary
AVERILL PARK CSD	WEST SAND LAKE ELEMENTARY SCHOOL	12196	NY	327	224	1	0	32	28	In-Person	0	1	1	0	1	0	1	1	0	1	1	1	1	02/01 - 02/14	27.047752	.058953401	.04798314	60	Elementary
AVERILL PARK CSD	WEST SAND LAKE ELEMENTARY SCHOOL	12196	NY	379	313	0	0	32	28	In-Person	0	1	1	0	1	0	1	1	0	1	1	1	1	02/15 - 02/28	20.342072	.058953401	.04798314	60	Elementary
AVERILL PARK CSD	WEST SAND LAKE ELEMENTARY SCHOOL	12196	NY	372	310	0	0	32	28	In-Person	0	1	1	0	1	0	1	1	0	1	1	1	1	03/29 - 04/11	24.212465	.058953401	.04798314	60	Elementary
AVERILL PARK CSD	WEST SAND LAKE ELEMENTARY SCHOOL	12196	NY	387	317	0	0	32	28	In-Person	0	1	1	0	1	0	1	1	0	1	1	1	1	10/12 - 10/25	4.5004582	.058953401	.04798314	60	Elementary
AVERILL PARK CSD	WEST SAND LAKE ELEMENTARY SCHOOL	12196	NY	374	312	0	0	32	28	In-Person	0	1	1	0	1	0	1	1	0	1	1	1	1	04/12 - 04/25	17.281759	.058953401	.04798314	60	Elementary
AVERILL PARK CSD	WEST SAND LAKE ELEMENTARY SCHOOL	12196	NY	381	315	1	0	32	28	In-Person	0	1	1	0	1	0	1	1	0	1	1	1	1	11/30 - 12/13	38.208889	.058953401	.04798314	60	Elementary
AVERILL PARK CSD	WEST SAND LAKE ELEMENTARY SCHOOL	12196	NY	384	316	0	0	32	28	In-Person	0	1	1	0	1	0	1	1	0	1	1	1	1	10/26 - 11/08	5.3105407	.058953401	.04798314	60	Elementary
AVERILL PARK CSD	WEST SAND LAKE ELEMENTARY SCHOOL	12196	NY	376	310	0	0	32	28	In-Person	0	1	1	0	1	0	1	1	0	1	1	1	1	03/01 - 03/14	19.667002	.058953401	.04798314	60	Elementary
GENESEE VALLEY CSD	GENESEE VALLEY CENTRAL SCHOOL	14813	NY	566	566	2	2	77	111	Hybrid	0	1	1	0	1	0	1	1	1	1	1	0	0	01/18 - 01/31	38.743233	.013588516	.015821371	188	Unknown or Mixed
GENESEE VALLEY CSD	GENESEE VALLEY CENTRAL SCHOOL	14813	NY	594	13	0	0	78	111	Hybrid	0	1	1	0	1	0	1	1	1	1	1	0	0	10/12 - 10/25	18.751724	.013588516	.015821371	189	Unknown or Mixed
GENESEE VALLEY CSD	GENESEE VALLEY CENTRAL SCHOOL	14813	NY	593	5	1	0	78	111	Hybrid	0	1	1	0	1	0	1	1	1	1	1	0	0	10/26 - 11/08	30.684639	.013588516	.015821371	189	Unknown or Mixed
GENESEE VALLEY CSD	GENESEE VALLEY CENTRAL SCHOOL	14813	NY	554	554	0	0	77	111	Hybrid	0	1	1	0	1	0	1	1	1	1	1	0	0	03/01 - 03/14	8.833457	.013588516	.015821371	188	Unknown or Mixed
GENESEE VALLEY CSD	GENESEE VALLEY CENTRAL SCHOOL	14813	NY	554	554	2	2	77	111	Hybrid	0	1	1	0	1	0	1	1	1	1	1	0	0	01/04 - 01/17	62.144146	.013588516	.015821371	188	Unknown or Mixed
GENESEE VALLEY CSD	GENESEE VALLEY CENTRAL SCHOOL	14813	NY	523	523	0	0	77	111	In-Person	0	1	1	0	1	0	1	1	1	1	1	0	0	04/12 - 04/25	17.97686	.013588516	.015821371	188	Unknown or Mixed
GENESEE VALLEY CSD	GENESEE VALLEY CENTRAL SCHOOL	14813	NY	543	543	0	0	77	111	Hybrid	0	1	1	0	1	0	1	1	1	1	1	0	0	02/15 - 02/28	22.471075	.013588516	.015821371	188	Unknown or Mixed
GENESEE VALLEY CSD	GENESEE VALLEY CENTRAL SCHOOL	14813	NY	543	543	0	0	77	111	Hybrid	0	1	1	0	1	0	1	1	1	1	1	0	0	03/15 - 03/28	8.3685379	.013588516	.015821371	188	Unknown or Mixed
GENESEE VALLEY CSD	GENESEE VALLEY CENTRAL SCHOOL	14813	NY	539	539	0	0	77	111	Hybrid	0	1	1	0	1	0	1	1	1	1	1	0	0	03/29 - 04/11	17.821886	.013588516	.015821371	188	Unknown or Mixed
GENESEE VALLEY CSD	GENESEE VALLEY CENTRAL SCHOOL	14813	NY	564	564	0	0	77	111	Hybrid	0	1	1	0	1	0	1	1	1	1	1	0	0	02/01 - 02/14	27.430208	.013588516	.015821371	188	Unknown or Mixed
CHAUTAUQUA LAKE CSD	CHAUTAUQUA LAKE SECONDARY SCHOOL	14757	NY	441	388	0	0	57	74	In-Person	0	1	1	0	1	1	1	1	0	1	1	1	1	10/12 - 10/25	10.86319	.022945333	.073926389	131	High
CHAUTAUQUA LAKE CSD	CHAUTAUQUA LAKE SECONDARY SCHOOL	14757	NY	409	370	0	0	60	74	In-Person	0	1	1	0	1	1	1	1	0	1	1	1	1	03/29 - 04/11	18.23665	.022945333	.073926389	134	High
CHAUTAUQUA LAKE CSD	CHAUTAUQUA LAKE SECONDARY SCHOOL	14757	NY	432	387	1	0	61	71	In-Person	0	1	1	0	1	1	1	1	0	1	1	1	1	03/01 - 03/14	12.214053	.022945333	.073926389	132	High
CHAUTAUQUA LAKE CSD	CHAUTAUQUA LAKE SECONDARY SCHOOL	14757	NY	425	379	0	0	62	70	In-Person	0	1	1	0	1	1	1	1	0	1	1	1	1	10/26 - 11/08	12.945771	.022945333	.073926389	132	High
CHAUTAUQUA LAKE CSD	CHAUTAUQUA LAKE SECONDARY SCHOOL	14757	NY	369	346	2	2	55	32	In-Person	0	1	1	0	1	1	1	1	0	1	1	1	1	01/04 - 01/17	94.278984	.022945333	.073926389	87	High
CHAUTAUQUA LAKE CSD	CHAUTAUQUA LAKE SECONDARY SCHOOL	14757	NY	452	401	0	1	61	72	In-Person	0	1	1	0	1	1	1	1	0	1	1	1	1	02/01 - 02/14	31.688993	.022945333	.073926389	133	High
CHAUTAUQUA LAKE CSD	CHAUTAUQUA LAKE SECONDARY SCHOOL	14757	NY	432	391	1	3	62	71	In-Person	0	1	1	0	1	1	1	1	0	1	1	1	1	04/12 - 04/25	19.868942	.022945333	.073926389	133	High
CHAUTAUQUA LAKE CSD	CHAUTAUQUA LAKE SECONDARY SCHOOL	14757	NY	418	381	3	0	60	73	In-Person	0	1	1	0	1	1	1	1	0	1	1	1	1	01/18 - 01/31	57.467964	.022945333	.073926389	133	High
CHAUTAUQUA LAKE CSD	CHAUTAUQUA LAKE SECONDARY SCHOOL	14757	NY	406	360	2	1	61	67	In-Person	0	1	1	0	1	1	1	1	0	1	1	1	1	11/30 - 12/13	42.833614	.022945333	.073926389	128	High
CHAUTAUQUA LAKE CSD	CHAUTAUQUA LAKE SECONDARY SCHOOL	14757	NY	409	370	0	0	60	74	In-Person	0	1	1	0	1	1	1	1	0	1	1	1	1	03/15 - 03/28	17.786364	.022945333	.073926389	134	High
CHAUTAUQUA LAKE CSD	CHAUTAUQUA LAKE SECONDARY SCHOOL	14757	NY	326	292	1	1	58	71	In-Person	0	1	1	0	1	1	1	1	0	1	1	1	1	11/09 - 11/22	15.647496	.022945333	.073926389	129	High
CHAUTAUQUA LAKE CSD	CHAUTAUQUA LAKE SECONDARY SCHOOL	14757	NY	409	373	2	1	61	71	In-Person	0	1	1	0	1	1	1	1	0	1	1	1	1	02/15 - 02/28	15.59121	.022945333	.073926389	132	High
CHAUTAUQUA LAKE CSD	CHAUTAUQUA LAKE ELEMENTARY SCHOOL	14757	NY	370	340	0	0	56	56	In-Person	0	1	1	0	1	1	1	1	0	1	1	1	1	03/15 - 03/28	17.786364	.022945333	.073926389	112	Elementary
CHAUTAUQUA LAKE CSD	CHAUTAUQUA LAKE ELEMENTARY SCHOOL	14757	NY	371	327	2	0	55	53	In-Person	0	1	1	0	1	1	1	1	0	1	1	1	1	01/18 - 01/31	57.467964	.022945333	.073926389	108	Elementary
CHAUTAUQUA LAKE CSD	CHAUTAUQUA LAKE ELEMENTARY SCHOOL	14757	NY	365	333	0	0	57	46	In-Person	0	1	1	0	1	1	1	1	0	1	1	1	1	11/09 - 11/22	15.647496	.022945333	.073926389	103	Elementary
CHAUTAUQUA LAKE CSD	CHAUTAUQUA LAKE ELEMENTARY SCHOOL	14757	NY	382	346	0	0	53	51	In-Person	0	1	1	0	1	1	1	1	0	1	1	1	1	11/30 - 12/13	42.833614	.022945333	.073926389	104	Elementary
CHAUTAUQUA LAKE CSD	CHAUTAUQUA LAKE ELEMENTARY SCHOOL	14757	NY	398	349	0	0	56	52	In-Person	0	1	1	0	1	1	1	1	0	1	1	1	1	10/12 - 10/25	10.86319	.022945333	.073926389	108	Elementary
CHAUTAUQUA LAKE CSD	CHAUTAUQUA LAKE ELEMENTARY SCHOOL	14757	NY	366	340	0	0	52	50	In-Person	0	1	1	0	1	1	1	1	0	1	1	1	1	04/12 - 04/25	19.868942	.022945333	.073926389	102	Elementary
CHAUTAUQUA LAKE CSD	CHAUTAUQUA LAKE ELEMENTARY SCHOOL	14757	NY	340	309	0	3	49	17	In-Person	0	1	1	0	1	1	1	1	0	1	1	1	1	01/04 - 01/17	94.278984	.022945333	.073926389	66	Elementary
CHAUTAUQUA LAKE CSD	CHAUTAUQUA LAKE ELEMENTARY SCHOOL	14757	NY	369	337	0	0	56	47	In-Person	0	1	1	0	1	1	1	1	0	1	1	1	1	02/15 - 02/28	15.59121	.022945333	.073926389	103	Elementary
CHAUTAUQUA LAKE CSD	CHAUTAUQUA LAKE ELEMENTARY SCHOOL	14757	NY	387	337	0	0	56	48	In-Person	0	1	1	0	1	1	1	1	0	1	1	1	1	10/26 - 11/08	12.945771	.022945333	.073926389	104	Elementary
CHAUTAUQUA LAKE CSD	CHAUTAUQUA LAKE ELEMENTARY SCHOOL	14757	NY	377	346	2	0	55	45	In-Person	0	1	1	0	1	1	1	1	0	1	1	1	1	02/01 - 02/14	31.688993	.022945333	.073926389	100	Elementary
CHAUTAUQUA LAKE CSD	CHAUTAUQUA LAKE ELEMENTARY SCHOOL	14757	NY	370	340	0	0	56	56	In-Person	0	1	1	0	1	1	1	1	0	1	1	1	1	03/29 - 04/11	18.23665	.022945333	.073926389	112	Elementary
CHAUTAUQUA LAKE CSD	CHAUTAUQUA LAKE ELEMENTARY SCHOOL	14757	NY	382	350	0	0	55	45	In-Person	0	1	1	0	1	1	1	1	0	1	1	1	1	03/01 - 03/14	12.214053	.022945333	.073926389	100	Elementary
UNADILLA VALLEY CSD	UNADILLA VALLEY SECONDARY SCHOOL	13411	NY	456	345	1	2	30	35	Hybrid	0	1	1	1	1	1	1	1	1	1	1	1	1	01/18 - 01/31	53.328239	.013277908	.028708154	65	High
UNADILLA VALLEY CSD	UNADILLA VALLEY SECONDARY SCHOOL	13411	NY	452	364	0	0	30	35	Hybrid	0	1	1	1	1	1	1	1	1	1	1	1	1	03/15 - 03/28	31.046234	.013277908	.028708154	65	High
UNADILLA VALLEY CSD	UNADILLA VALLEY SECONDARY SCHOOL	13411	NY	452	343	4	1	30	35	Hybrid	0	1	1	1	1	1	1	1	1	1	1	1	1	11/30 - 12/13	33.180508	.013277908	.028708154	65	High
UNADILLA VALLEY CSD	UNADILLA VALLEY SECONDARY SCHOOL	13411	NY	453	365	1	0	30	35	Hybrid	0	1	1	1	1	1	1	1	1	1	1	1	1	03/29 - 04/11	30.400158	.013277908	.028708154	65	High
UNADILLA VALLEY CSD	UNADILLA VALLEY SECONDARY SCHOOL	13411	NY	452	367	0	0	30	35	Hybrid	0	1	1	1	1	1	1	1	1	1	1	1	1	04/12 - 04/25	27.397469	.013277908	.028708154	65	High
UNADILLA VALLEY CSD	UNADILLA VALLEY SECONDARY SCHOOL	13411	NY	455	346	2	0	30	35	Hybrid	0	1	1	1	1	1	1	1	1	1	1	1	1	11/09 - 11/22	11.654195	.013277908	.028708154	65	High
UNADILLA VALLEY CSD	UNADILLA VALLEY SECONDARY SCHOOL	13411	NY	452	363	2	0	30	35	Hybrid	0	1	1	1	1	1	1	1	1	1	1	1	1	03/01 - 03/14	25.039595	.013277908	.028708154	65	High
UNADILLA VALLEY CSD	UNADILLA VALLEY SECONDARY SCHOOL	13411	NY	449	355	1	0	30	35	Hybrid	0	1	1	1	1	1	1	1	1	1	1	1	1	02/15 - 02/28	19.256414	.013277908	.028708154	65	High
UNADILLA VALLEY CSD	UNADILLA VALLEY SECONDARY SCHOOL	13411	NY	456	346	0	0	30	35	Hybrid	0	1	1	1	1	1	1	1	1	1	1	1	1	10/26 - 11/08	9.2320871	.013277908	.028708154	65	High
UNADILLA VALLEY CSD	UNADILLA VALLEY SECONDARY SCHOOL	13411	NY	437	327	3	0	30	35	Hybrid	0	1	1	1	1	1	1	1	1	1	1	1	1	02/01 - 02/14	26.343824	.013277908	.028708154	65	High
UNADILLA VALLEY CSD	UNADILLA VALLEY ELEMENTARY SCHOOL	13411	NY	295	235	3	0	35	65	Hybrid	0	1	1	1	1	1	1	1	1	1	1	1	1	02/01 - 02/14	26.343824	.013277908	.028708154	100	Elementary
UNADILLA VALLEY CSD	UNADILLA VALLEY ELEMENTARY SCHOOL	13411	NY	445	343	0	0	36	65	Hybrid	0	1	1	1	1	1	1	1	1	1	1	1	1	04/12 - 04/25	27.397469	.013277908	.028708154	101	Elementary
UNADILLA VALLEY CSD	UNADILLA VALLEY ELEMENTARY SCHOOL	13411	NY	433	317	1	2	35	65	Hybrid	0	1	1	1	1	1	1	1	1	1	1	1	1	11/09 - 11/22	11.654195	.013277908	.028708154	100	Elementary
UNADILLA VALLEY CSD	UNADILLA VALLEY ELEMENTARY SCHOOL	13411	NY	441	338	0	0	36	65	Hybrid	0	1	1	1	1	1	1	1	1	1	1	1	1	03/29 - 04/11	30.400158	.013277908	.028708154	101	Elementary
UNADILLA VALLEY CSD	UNADILLA VALLEY ELEMENTARY SCHOOL	13411	NY	441	338	0	0	35	65	Hybrid	0	1	1	1	1	1	1	1	1	1	1	1	1	03/15 - 03/28	31.046234	.013277908	.028708154	100	Elementary
UNADILLA VALLEY CSD	UNADILLA VALLEY ELEMENTARY SCHOOL	13411	NY	433	310	1	0	35	35	Hybrid	0	1	1	1	1	1	1	1	1	1	1	1	1	11/30 - 12/13	33.180508	.013277908	.028708154	70	Elementary
UNADILLA VALLEY CSD	UNADILLA VALLEY ELEMENTARY SCHOOL	13411	NY	427	316	0	0	35	65	Hybrid	0	1	1	1	1	1	1	1	1	1	1	1	1	10/26 - 11/08	9.2320871	.013277908	.028708154	100	Elementary
UNADILLA VALLEY CSD	UNADILLA VALLEY ELEMENTARY SCHOOL	13411	NY	444	339	0	0	35	65	Hybrid	0	1	1	1	1	1	1	1	1	1	1	1	1	03/01 - 03/14	25.039595	.013277908	.028708154	100	Elementary
UNADILLA VALLEY CSD	UNADILLA VALLEY ELEMENTARY SCHOOL	13411	NY	436	320	1	0	35	65	Hybrid	0	1	1	1	1	1	1	1	1	1	1	1	1	01/18 - 01/31	53.328239	.013277908	.028708154	100	Elementary
UNADILLA VALLEY CSD	UNADILLA VALLEY ELEMENTARY SCHOOL	13411	NY	437	328	0	0	35	65	Hybrid	0	1	1	1	1	1	1	1	1	1	1	1	1	02/15 - 02/28	19.256414	.013277908	.028708154	100	Elementary
CAMPBELL-SAVONA CSD	CAMPBELL-SAVONA ELEMENTARY SCHOOL	14879	NY	510	226	0	1	63	57	Hybrid	0	1	1	0	0	0	0	0	0	1	1	1	0	11/30 - 12/13	47.704422	.015186686	.016208073	120	Elementary
CAMPBELL-SAVONA CSD	CAMPBELL-SAVONA ELEMENTARY SCHOOL	14879	NY	509	224	0	0	62	58	Hybrid	0	1	1	0	0	0	0	0	0	1	1	1	0	01/04 - 01/17	71.294518	.015186686	.016208073	120	Elementary
CAMPBELL-SAVONA CSD	CAMPBELL-SAVONA ELEMENTARY SCHOOL	14879	NY	487	213	1	3	55	56	Hybrid	0	1	1	0	0	0	0	0	0	1	1	1	0	10/12 - 10/25	20.369862	.015186686	.016208073	111	Elementary
CAMPBELL-SAVONA CSD	CAMPBELL-SAVONA ELEMENTARY SCHOOL	14879	NY	470	442	0	0	58	58	Hybrid	0	1	1	0	0	0	0	0	0	1	1	1	0	03/29 - 04/11	21.193644	.015186686	.016208073	116	Elementary
CAMPBELL-SAVONA CSD	CAMPBELL-SAVONA ELEMENTARY SCHOOL	14879	NY	577	221	0	2	62	57	Hybrid	0	1	1	0	0	0	0	0	0	1	1	1	0	02/15 - 02/28	12.20694	.015186686	.016208073	119	Elementary
CAMPBELL-SAVONA CSD	CAMPBELL-SAVONA ELEMENTARY SCHOOL	14879	NY	486	448	0	0	56	58	Hybrid	0	1	1	0	0	0	0	0	0	1	1	1	0	04/12 - 04/25	21.418312	.015186686	.016208073	114	Elementary
CAMPBELL-SAVONA CSD	CAMPBELL-SAVONA ELEMENTARY SCHOOL	14879	NY	508	224	0	2	60	59	Hybrid	0	1	1	0	0	0	0	0	0	1	1	1	0	02/01 - 02/14	23.814766	.015186686	.016208073	119	Elementary
CAMPBELL-SAVONA CSD	CAMPBELL-SAVONA ELEMENTARY SCHOOL	14879	NY	275	21	1	0	61	56	Hybrid	0	1	1	0	0	0	0	0	0	1	1	1	0	10/26 - 11/08	19.69586	.015186686	.016208073	117	Elementary
CAMPBELL-SAVONA CSD	CAMPBELL-SAVONA ELEMENTARY SCHOOL	14879	NY	473	452	0	0	61	62	Hybrid	0	1	1	0	0	0	0	0	0	1	1	1	0	03/15 - 03/28	15.427176	.015186686	.016208073	123	Elementary
CAMPBELL-SAVONA CSD	CAMPBELL-SAVONA ELEMENTARY SCHOOL	14879	NY	492	224	0	0	55	56	Hybrid	0	1	1	0	0	0	0	0	0	1	1	1	0	03/01 - 03/14	11.832494	.015186686	.016208073	111	Elementary
CAMPBELL-SAVONA CSD	CAMPBELL-SAVONA ELEMENTARY SCHOOL	14879	NY	498	223	1	3	62	54	Hybrid	0	1	1	0	0	0	0	0	0	1	1	1	0	01/18 - 01/31	36.246372	.015186686	.016208073	116	Elementary
CAMPBELL-SAVONA CSD	CAMPBELL-SAVONA ELEMENTARY SCHOOL	14879	NY	496	218	0	0	61	53	Hybrid	0	1	1	0	0	0	0	0	0	1	1	1	0	11/09 - 11/22	24.863214	.015186686	.016208073	114	Elementary
CAMPBELL-SAVONA CSD	CAMPBELL-SAVONA JUNIOR/SENIOR HIGH SCHOOL	14821	NY	384	341	1	0	46	62	Hybrid	0	1	1	0	0	0	0	0	0	1	1	1	0	04/12 - 04/25	21.41831	.015186687	.016208073	108	High
CAMPBELL-SAVONA CSD	CAMPBELL-SAVONA JUNIOR/SENIOR HIGH SCHOOL	14821	NY	395	175	1	1	46	62	Hybrid	0	1	1	0	0	0	0	0	0	1	1	1	0	11/09 - 11/22	24.863214	.015186687	.016208073	108	High
CAMPBELL-SAVONA CSD	CAMPBELL-SAVONA JUNIOR/SENIOR HIGH SCHOOL	14821	NY	401	178	0	1	45	62	Hybrid	0	1	1	0	0	0	0	0	0	1	1	1	0	11/30 - 12/13	47.704422	.015186687	.016208073	107	High
CAMPBELL-SAVONA CSD	CAMPBELL-SAVONA JUNIOR/SENIOR HIGH SCHOOL	14821	NY	392	178	3	0	18	63	Hybrid	0	1	1	0	0	0	0	0	0	1	1	1	0	02/15 - 02/28	12.20694	.015186687	.016208073	81	High
CAMPBELL-SAVONA CSD	CAMPBELL-SAVONA JUNIOR/SENIOR HIGH SCHOOL	14821	NY	388	179	1	0	41	62	Hybrid	0	1	1	0	0	0	0	0	0	1	1	1	0	03/01 - 03/14	11.832494	.015186687	.016208073	103	High
CAMPBELL-SAVONA CSD	CAMPBELL-SAVONA JUNIOR/SENIOR HIGH SCHOOL	14821	NY	388	176	0	0	45	61	Hybrid	0	1	1	0	0	0	0	0	0	1	1	1	0	02/01 - 02/14	23.814766	.015186687	.016208073	106	High
CAMPBELL-SAVONA CSD	CAMPBELL-SAVONA JUNIOR/SENIOR HIGH SCHOOL	14821	NY	369	323	0	0	46	62	Hybrid	0	1	1	0	0	0	0	0	0	1	1	1	0	03/15 - 03/28	15.427176	.015186687	.016208073	108	High
CAMPBELL-SAVONA CSD	CAMPBELL-SAVONA JUNIOR/SENIOR HIGH SCHOOL	14821	NY	385	172	0	0	41	62	Hybrid	0	1	1	0	0	0	0	0	0	1	1	1	0	10/26 - 11/08	19.69586	.015186687	.016208073	103	High
CAMPBELL-SAVONA CSD	CAMPBELL-SAVONA JUNIOR/SENIOR HIGH SCHOOL	14821	NY	379	167	0	2	41	62	Hybrid	0	1	1	0	0	0	0	0	0	1	1	1	0	10/12 - 10/25	20.369862	.015186687	.016208073	103	High
CAMPBELL-SAVONA CSD	CAMPBELL-SAVONA JUNIOR/SENIOR HIGH SCHOOL	14821	NY	388	169	1	0	44	62	Hybrid	0	1	1	0	0	0	0	0	0	1	1	1	0	01/18 - 01/31	36.246372	.015186687	.016208073	106	High
CAMPBELL-SAVONA CSD	CAMPBELL-SAVONA JUNIOR/SENIOR HIGH SCHOOL	14821	NY	407	177	1	2	45	63	Hybrid	0	1	1	0	0	0	0	0	0	1	1	1	0	01/04 - 01/17	71.294518	.015186687	.016208073	108	High
CAMPBELL-SAVONA CSD	CAMPBELL-SAVONA JUNIOR/SENIOR HIGH SCHOOL	14821	NY	370	323	0	0	45	62	Hybrid	0	1	1	0	0	0	0	0	0	1	1	1	0	03/29 - 04/11	21.193645	.015186687	.016208073	107	High
MATTITUCK-CUTCHOGUE UFSD	MATTITUCK JUNIOR-SENIOR HIGH SCHOOL	11952	NY	589	528	10	1	68	45	In-Person	0	1	1	1	0	0	1	1	0	1	1	1	1	01/04 - 01/17	119.4442	.072753496	.18906836	113	High
MATTITUCK-CUTCHOGUE UFSD	MATTITUCK JUNIOR-SENIOR HIGH SCHOOL	11952	NY	591	558	7	0	67	45	In-Person	0	1	1	1	0	0	1	1	0	1	1	1	1	03/29 - 04/11	46.888573	.072753496	.18906836	112	High
MATTITUCK-CUTCHOGUE UFSD	MATTITUCK JUNIOR-SENIOR HIGH SCHOOL	11952	NY	591	560	0	0	68	45	In-Person	0	1	1	1	0	0	1	1	0	1	1	1	1	04/12 - 04/25	28.29858	.072753496	.18906836	113	High
MATTITUCK-CUTCHOGUE UFSD	MATTITUCK JUNIOR-SENIOR HIGH SCHOOL	11952	NY	479	364	3	0	68	45	In-Person	0	1	1	1	0	0	1	1	0	1	1	1	1	02/01 - 02/14	51.276058	.072753496	.18906836	113	High
MATTITUCK-CUTCHOGUE UFSD	MATTITUCK JUNIOR-SENIOR HIGH SCHOOL	11952	NY	592	562	2	0	68	45	Hybrid	0	1	1	1	0	0	1	1	0	1	1	1	1	11/09 - 11/22	27.142452	.072753496	.18906836	113	High
MATTITUCK-CUTCHOGUE UFSD	MATTITUCK JUNIOR-SENIOR HIGH SCHOOL	11952	NY	589	566	14	2	68	45	In-Person	0	1	1	1	0	0	1	1	0	1	1	1	1	02/15 - 02/28	39.400333	.072753496	.18906836	113	High
MATTITUCK-CUTCHOGUE UFSD	MATTITUCK JUNIOR-SENIOR HIGH SCHOOL	11952	NY	590	515	7	1	68	45	In-Person	0	1	1	1	0	0	1	1	0	1	1	1	1	01/18 - 01/31	85.006996	.072753496	.18906836	113	High
MATTITUCK-CUTCHOGUE UFSD	MATTITUCK JUNIOR-SENIOR HIGH SCHOOL	11952	NY	591	565	2	1	68	45	In-Person	0	1	1	1	0	0	1	1	0	1	1	1	1	11/30 - 12/13	67.495743	.072753496	.18906836	113	High
MATTITUCK-CUTCHOGUE UFSD	MATTITUCK JUNIOR-SENIOR HIGH SCHOOL	11952	NY	590	559	4	0	68	45	In-Person	0	1	1	1	0	0	1	1	0	1	1	1	1	03/01 - 03/14	41.09341	.072753496	.18906836	113	High
MATTITUCK-CUTCHOGUE UFSD	MATTITUCK JUNIOR-SENIOR HIGH SCHOOL	11952	NY	591	547	4	0	68	45	In-Person	0	1	1	1	0	0	1	1	0	1	1	1	1	03/15 - 03/28	46.356461	.072753496	.18906836	113	High
MATTITUCK-CUTCHOGUE UFSD	MATTITUCK JUNIOR-SENIOR HIGH SCHOOL	11952	NY	592	568	3	0	68	45	Hybrid	0	1	1	1	0	0	1	1	0	1	1	1	1	10/26 - 11/08	9.9891577	.072753496	.18906836	113	High
MATTITUCK-CUTCHOGUE UFSD	MATTITUCK-CUTCHOGUE ELEMENTARY SCHOOL	11935	NY	504	469	0	0	62	40	In-Person	0	1	1	1	0	0	1	1	0	1	1	1	1	03/29 - 04/11	46.888573	.072753496	.18906836	102	Elementary
MATTITUCK-CUTCHOGUE UFSD	MATTITUCK-CUTCHOGUE ELEMENTARY SCHOOL	11935	NY	501	471	4	2	62	40	In-Person	0	1	1	1	0	0	1	1	0	1	1	1	1	01/04 - 01/17	119.4442	.072753496	.18906836	102	Elementary
MATTITUCK-CUTCHOGUE UFSD	MATTITUCK-CUTCHOGUE ELEMENTARY SCHOOL	11935	NY	588	553	1	0	62	40	In-Person	0	1	1	1	0	0	1	1	0	1	1	1	1	02/01 - 02/14	51.276066	.072753496	.18906836	102	Elementary
MATTITUCK-CUTCHOGUE UFSD	MATTITUCK-CUTCHOGUE ELEMENTARY SCHOOL	11935	NY	500	475	0	0	62	40	In-Person	0	1	1	1	0	0	1	1	0	1	1	1	1	10/12 - 10/25	5.9596329	.072753496	.18906836	102	Elementary
MATTITUCK-CUTCHOGUE UFSD	MATTITUCK-CUTCHOGUE ELEMENTARY SCHOOL	11935	NY	504	470	1	0	62	40	In-Person	0	1	1	1	0	0	1	1	0	1	1	1	1	02/15 - 02/28	39.400333	.072753496	.18906836	102	Elementary
MATTITUCK-CUTCHOGUE UFSD	MATTITUCK-CUTCHOGUE ELEMENTARY SCHOOL	11935	NY	505	473	1	2	62	40	In-Person	0	1	1	1	0	0	1	1	0	1	1	1	1	03/01 - 03/14	41.093414	.072753496	.18906836	102	Elementary
MATTITUCK-CUTCHOGUE UFSD	MATTITUCK-CUTCHOGUE ELEMENTARY SCHOOL	11935	NY	500	473	1	0	62	40	In-Person	0	1	1	1	0	0	1	1	0	1	1	1	1	11/09 - 11/22	27.142454	.072753496	.18906836	102	Elementary
MATTITUCK-CUTCHOGUE UFSD	MATTITUCK-CUTCHOGUE ELEMENTARY SCHOOL	11935	NY	501	476	6	1	62	40	In-Person	0	1	1	1	0	0	1	1	0	1	1	1	1	01/18 - 01/31	85.007004	.072753496	.18906836	102	Elementary
MATTITUCK-CUTCHOGUE UFSD	MATTITUCK-CUTCHOGUE ELEMENTARY SCHOOL	11935	NY	502	475	0	0	62	40	In-Person	0	1	1	1	0	0	1	1	0	1	1	1	1	04/12 - 04/25	28.298582	.072753496	.18906836	102	Elementary
MATTITUCK-CUTCHOGUE UFSD	MATTITUCK-CUTCHOGUE ELEMENTARY SCHOOL	11935	NY	500	480	0	0	62	40	In-Person	0	1	1	1	0	0	1	1	0	1	1	1	1	10/26 - 11/08	9.9891577	.072753496	.18906836	102	Elementary
MATTITUCK-CUTCHOGUE UFSD	MATTITUCK-CUTCHOGUE ELEMENTARY SCHOOL	11935	NY	504	484	4	0	62	40	In-Person	0	1	1	1	0	0	1	1	0	1	1	1	1	03/15 - 03/28	46.356464	.072753496	.18906836	102	Elementary
MATTITUCK-CUTCHOGUE UFSD	MATTITUCK-CUTCHOGUE ELEMENTARY SCHOOL	11935	NY	501	478	2	0	62	40	In-Person	0	1	1	1	0	0	1	1	0	1	1	1	1	11/30 - 12/13	67.49575	.072753496	.18906836	102	Elementary
SULLIVAN WEST CSD	SULLIVAN WEST HIGH SCHOOL AT LAKE HUNTINGTON	12752	NY	480	240	1	2	62	40	Hybrid	0	0	1	1	0	0	1	1	0	1	1	1	0	01/18 - 01/31	41.664772	.075866558	.15737058	102	High
SULLIVAN WEST CSD	SULLIVAN WEST HIGH SCHOOL AT LAKE HUNTINGTON	12752	NY	480	240	0	0	61	40	Hybrid	0	0	1	1	0	0	1	1	0	1	1	1	0	11/09 - 11/22	17.42345	.075866558	.15737058	101	High
SULLIVAN WEST CSD	SULLIVAN WEST HIGH SCHOOL AT LAKE HUNTINGTON	12752	NY	480	240	1	0	61	40	Hybrid	0	0	1	1	0	0	1	1	0	1	1	1	0	03/01 - 03/14	26.135176	.075866558	.15737058	101	High
SULLIVAN WEST CSD	SULLIVAN WEST HIGH SCHOOL AT LAKE HUNTINGTON	12752	NY	480	240	0	0	61	40	Hybrid	0	0	1	1	0	0	1	1	0	1	1	1	0	10/12 - 10/25	8.9011106	.075866558	.15737058	101	High
SULLIVAN WEST CSD	SULLIVAN WEST HIGH SCHOOL AT LAKE HUNTINGTON	12752	NY	480	420	3	0	64	40	In-Person	0	0	1	1	0	0	1	1	0	1	1	1	0	04/12 - 04/25	36.551369	.075866558	.15737058	104	High
SULLIVAN WEST CSD	SULLIVAN WEST HIGH SCHOOL AT LAKE HUNTINGTON	12752	NY	480	240	1	0	61	40	Hybrid	0	0	1	1	0	0	1	1	0	1	1	1	0	01/04 - 01/17	50.944656	.075866558	.15737058	101	High
SULLIVAN WEST CSD	SULLIVAN WEST HIGH SCHOOL AT LAKE HUNTINGTON	12752	NY	520	260	1	0	61	40	Hybrid	0	0	1	1	0	0	1	1	0	1	1	1	0	02/01 - 02/14	26.229868	.075866558	.15737058	101	High
SULLIVAN WEST CSD	SULLIVAN WEST HIGH SCHOOL AT LAKE HUNTINGTON	12752	NY	480	240	0	0	61	40	Hybrid	0	0	1	1	0	0	1	1	0	1	1	1	0	02/15 - 02/28	24.5254	.075866558	.15737058	101	High
SULLIVAN WEST CSD	SULLIVAN WEST HIGH SCHOOL AT LAKE HUNTINGTON	12752	NY	480	240	1	0	61	40	Hybrid	0	0	1	1	0	0	1	1	0	1	1	1	0	03/15 - 03/28	38.255836	.075866558	.15737058	101	High
SULLIVAN WEST CSD	SULLIVAN WEST HIGH SCHOOL AT LAKE HUNTINGTON	12752	NY	480	240	1	0	63	40	Hybrid	0	0	1	1	0	0	1	1	0	1	1	1	0	11/30 - 12/13	24.998865	.075866558	.15737058	103	High
SULLIVAN WEST CSD	SULLIVAN WEST ELEMENTARY SCHOOL	12748	NY	520	260	1	0	64	40	Hybrid	0	0	1	1	0	0	1	1	0	1	1	1	0	03/29 - 04/11	48.577335	.075866565	.1573706	104	Elementary
SULLIVAN WEST CSD	SULLIVAN WEST ELEMENTARY SCHOOL	12748	NY	560	480	3	1	64	40	In-Person	0	0	1	1	0	0	1	1	0	1	1	1	0	04/12 - 04/25	36.551369	.075866565	.1573706	104	Elementary
SULLIVAN WEST CSD	SULLIVAN WEST ELEMENTARY SCHOOL	12748	NY	520	260	0	0	64	40	Hybrid	0	0	1	1	0	0	1	1	0	1	1	1	0	03/01 - 03/14	26.135176	.075866565	.1573706	104	Elementary
SULLIVAN WEST CSD	SULLIVAN WEST ELEMENTARY SCHOOL	12748	NY	520	260	0	0	64	40	Hybrid	0	0	1	1	0	0	1	1	0	1	1	1	0	01/18 - 01/31	41.664772	.075866565	.1573706	104	Elementary
SULLIVAN WEST CSD	SULLIVAN WEST ELEMENTARY SCHOOL	12748	NY	520	260	2	0	64	40	Hybrid	0	0	1	1	0	0	1	1	0	1	1	1	0	03/15 - 03/28	38.255836	.075866565	.1573706	104	Elementary
SULLIVAN WEST CSD	SULLIVAN WEST ELEMENTARY SCHOOL	12748	NY	1535	297	2	0	64	40	Hybrid	0	0	1	1	0	0	1	1	0	1	1	1	0	02/01 - 02/14	26.22987	.075866565	.1573706	104	Elementary
SULLIVAN WEST CSD	SULLIVAN WEST ELEMENTARY SCHOOL	12748	NY	520	260	0	0	64	40	Hybrid	0	0	1	1	0	0	1	1	0	1	1	1	0	11/30 - 12/13	24.998863	.075866565	.1573706	104	Elementary
SULLIVAN WEST CSD	SULLIVAN WEST ELEMENTARY SCHOOL	12748	NY	520	260	0	1	64	40	Hybrid	0	0	1	1	0	0	1	1	0	1	1	1	0	10/12 - 10/25	8.9011106	.075866565	.1573706	104	Elementary
SULLIVAN WEST CSD	SULLIVAN WEST ELEMENTARY SCHOOL	12748	NY	520	260	1	0	64	40	Hybrid	0	0	1	1	0	0	1	1	0	1	1	1	0	01/04 - 01/17	50.944653	.075866565	.1573706	104	Elementary
SULLIVAN WEST CSD	SULLIVAN WEST ELEMENTARY SCHOOL	12748	NY	520	260	1	0	64	40	Hybrid	0	0	1	1	0	0	1	1	0	1	1	1	0	11/09 - 11/22	17.42345	.075866565	.1573706	104	Elementary
SULLIVAN WEST CSD	SULLIVAN WEST ELEMENTARY SCHOOL	12748	NY	520	260	2	0	64	40	Hybrid	0	0	1	1	0	0	1	1	0	1	1	1	0	02/15 - 02/28	24.5254	.075866565	.1573706	104	Elementary
CATTARAUGUS-LITTLE VALLEY CSD	CATTARAUGUS-LITTLE VALLEY ELEMENTARY SCHOOL	14719	NY	335	281	1	0	37	34	Hybrid	0	1	1	0	1	1	1	1	0	1	1	1	0	11/30 - 12/13	60.80864	.015755733	.020660093	71	Elementary
CATTARAUGUS-LITTLE VALLEY CSD	CATTARAUGUS-LITTLE VALLEY ELEMENTARY SCHOOL	14719	NY	339	298	2	1	37	34	Hybrid	0	1	1	0	1	1	1	1	0	1	1	1	0	01/18 - 01/31	42.509743	.015755733	.020660093	71	Elementary
CATTARAUGUS-LITTLE VALLEY CSD	CATTARAUGUS-LITTLE VALLEY ELEMENTARY SCHOOL	14719	NY	344	317	0	0	37	34	Hybrid	0	1	1	0	1	1	1	1	0	1	1	1	0	03/29 - 04/11	24.023167	.015755733	.020660093	71	Elementary
CATTARAUGUS-LITTLE VALLEY CSD	CATTARAUGUS-LITTLE VALLEY ELEMENTARY SCHOOL	14719	NY	339	300	0	0	37	34	Hybrid	0	1	1	0	1	1	1	1	0	1	1	1	0	02/01 - 02/14	34.15794	.015755733	.020660093	71	Elementary
CATTARAUGUS-LITTLE VALLEY CSD	CATTARAUGUS-LITTLE VALLEY ELEMENTARY SCHOOL	14719	NY	344	314	1	0	37	34	Hybrid	0	1	1	0	1	1	1	1	0	1	1	1	0	03/15 - 03/28	17.266651	.015755733	.020660093	71	Elementary
CATTARAUGUS-LITTLE VALLEY CSD	CATTARAUGUS-LITTLE VALLEY ELEMENTARY SCHOOL	14719	NY	339	297	0	0	37	34	Hybrid	0	1	1	0	1	1	1	1	0	1	1	1	0	01/04 - 01/17	63.530014	.015755733	.020660093	71	Elementary
CATTARAUGUS-LITTLE VALLEY CSD	CATTARAUGUS-LITTLE VALLEY ELEMENTARY SCHOOL	14719	NY	342	318	2	0	37	34	Hybrid	0	1	1	0	1	1	1	1	0	1	1	1	0	04/12 - 04/25	25.149252	.015755733	.020660093	71	Elementary
CATTARAUGUS-LITTLE VALLEY CSD	CATTARAUGUS-LITTLE VALLEY ELEMENTARY SCHOOL	14719	NY	340	303	0	0	37	34	Hybrid	0	1	1	0	1	1	1	1	0	1	1	1	0	02/15 - 02/28	23.460125	.015755733	.020660093	71	Elementary
CATTARAUGUS-LITTLE VALLEY CSD	CATTARAUGUS-LITTLE VALLEY ELEMENTARY SCHOOL	14719	NY	342	310	0	0	37	34	Hybrid	0	1	1	0	1	1	1	1	0	1	1	1	0	03/01 - 03/14	14.169915	.015755733	.020660093	71	Elementary
CATTARAUGUS-LITTLE VALLEY CSD	CATTARAUGUS-LITTLE VALLEY HIGH SCHOOL	14719	NY	271	231	0	0	30	57	Hybrid	0	1	1	0	1	1	1	1	0	1	1	1	0	03/15 - 03/28	17.266651	.015755733	.020660093	87	High
CATTARAUGUS-LITTLE VALLEY CSD	CATTARAUGUS-LITTLE VALLEY HIGH SCHOOL	14719	NY	271	231	2	1	30	57	Hybrid	0	1	1	0	1	1	1	1	0	1	1	1	0	04/12 - 04/25	25.149252	.015755733	.020660093	87	High
CATTARAUGUS-LITTLE VALLEY CSD	CATTARAUGUS-LITTLE VALLEY HIGH SCHOOL	14719	NY	269	229	2	1	30	57	Hybrid	0	1	1	0	1	1	1	1	0	1	1	1	0	01/18 - 01/31	42.509743	.015755733	.020660093	87	High
CATTARAUGUS-LITTLE VALLEY CSD	CATTARAUGUS-LITTLE VALLEY HIGH SCHOOL	14719	NY	269	229	0	0	30	57	Hybrid	0	1	1	0	1	1	1	1	0	1	1	1	0	02/01 - 02/14	34.15794	.015755733	.020660093	87	High
CATTARAUGUS-LITTLE VALLEY CSD	CATTARAUGUS-LITTLE VALLEY HIGH SCHOOL	14719	NY	271	231	0	0	30	57	Hybrid	0	1	1	0	1	1	1	1	0	1	1	1	0	03/01 - 03/14	14.169915	.015755733	.020660093	87	High
CATTARAUGUS-LITTLE VALLEY CSD	CATTARAUGUS-LITTLE VALLEY HIGH SCHOOL	14719	NY	271	231	0	0	30	57	Hybrid	0	1	1	0	1	1	1	1	0	1	1	1	0	03/29 - 04/11	24.023167	.015755733	.020660093	87	High
CATTARAUGUS-LITTLE VALLEY CSD	CATTARAUGUS-LITTLE VALLEY HIGH SCHOOL	14719	NY	269	229	5	4	30	57	Hybrid	0	1	1	0	1	1	1	1	0	1	1	1	0	01/04 - 01/17	63.530014	.015755733	.020660093	87	High
CATTARAUGUS-LITTLE VALLEY CSD	CATTARAUGUS-LITTLE VALLEY HIGH SCHOOL	14719	NY	270	238	1	4	30	54	Hybrid	0	1	1	0	1	1	1	1	0	1	1	1	0	11/30 - 12/13	60.80864	.015755733	.020660093	84	High
CATTARAUGUS-LITTLE VALLEY CSD	CATTARAUGUS-LITTLE VALLEY HIGH SCHOOL	14719	NY	271	231	2	0	30	57	Hybrid	0	1	1	0	1	1	1	1	0	1	1	1	0	02/15 - 02/28	23.460125	.015755733	.020660093	87	High
CATTARAUGUS-LITTLE VALLEY CSD	CATTARAUGUS-LITTLE VALLEY MIDDLE SCHOOL	14719	NY	256	206	1	0	27	8	Hybrid	0	1	1	0	1	1	1	1	0	1	1	1	0	03/01 - 03/14	14.169915	.015755733	.020660093	35	Middle
CATTARAUGUS-LITTLE VALLEY CSD	CATTARAUGUS-LITTLE VALLEY MIDDLE SCHOOL	14719	NY	257	207	2	0	27	8	Hybrid	0	1	1	0	1	1	1	1	0	1	1	1	0	04/12 - 04/25	25.149252	.015755733	.020660093	35	Middle
CATTARAUGUS-LITTLE VALLEY CSD	CATTARAUGUS-LITTLE VALLEY MIDDLE SCHOOL	14719	NY	258	208	0	0	27	8	Hybrid	0	1	1	0	1	1	1	1	0	1	1	1	0	03/29 - 04/11	24.023167	.015755733	.020660093	35	Middle
CATTARAUGUS-LITTLE VALLEY CSD	CATTARAUGUS-LITTLE VALLEY MIDDLE SCHOOL	14719	NY	255	205	0	0	27	8	Hybrid	0	1	1	0	1	1	1	1	0	1	1	1	0	02/15 - 02/28	23.460125	.015755733	.020660093	35	Middle
CATTARAUGUS-LITTLE VALLEY CSD	CATTARAUGUS-LITTLE VALLEY MIDDLE SCHOOL	14719	NY	269	215	2	0	27	8	Hybrid	0	1	1	0	1	1	1	1	0	1	1	1	0	11/30 - 12/13	60.80864	.015755733	.020660093	35	Middle
CATTARAUGUS-LITTLE VALLEY CSD	CATTARAUGUS-LITTLE VALLEY MIDDLE SCHOOL	14719	NY	258	208	0	0	27	8	Hybrid	0	1	1	0	1	1	1	1	0	1	1	1	0	03/15 - 03/28	17.266651	.015755733	.020660093	35	Middle
CATTARAUGUS-LITTLE VALLEY CSD	CATTARAUGUS-LITTLE VALLEY MIDDLE SCHOOL	14719	NY	256	206	1	0	27	8	Hybrid	0	1	1	0	1	1	1	1	0	1	1	1	0	02/01 - 02/14	34.15794	.015755733	.020660093	35	Middle
CATTARAUGUS-LITTLE VALLEY CSD	CATTARAUGUS-LITTLE VALLEY MIDDLE SCHOOL	14719	NY	347	297	2	0	27	8	Hybrid	0	1	1	0	1	1	1	1	0	1	1	1	0	01/04 - 01/17	63.530014	.015755733	.020660093	35	Middle
CATTARAUGUS-LITTLE VALLEY CSD	CATTARAUGUS-LITTLE VALLEY MIDDLE SCHOOL	14719	NY	256	206	0	0	27	8	Hybrid	0	1	1	0	1	1	1	1	0	1	1	1	0	01/18 - 01/31	42.509743	.015755733	.020660093	35	Middle
	CHARTER SCHOOL FOR APPLIED TECHNOLOGIES	14207	NY	2365	408	0	2	194	124	Hybrid										1	1			02/01 - 02/14	34.163105	.1296178	.053717606	318	Unknown or Mixed
	CHARTER SCHOOL FOR APPLIED TECHNOLOGIES	14207	NY	2365	408	2	1	194	124	Hybrid										1	1			04/12 - 04/25	43.920662	.1296178	.053717606	318	Unknown or Mixed
	CHARTER SCHOOL FOR APPLIED TECHNOLOGIES	14207	NY	2365	408	3	1	194	124	Hybrid										1	1			03/29 - 04/11	50.420517	.1296178	.053717606	318	Unknown or Mixed
	CHARTER SCHOOL FOR APPLIED TECHNOLOGIES	14207	NY	2365	300	0	1	194	124	Hybrid										1	1			01/18 - 01/31	46.820713	.1296178	.053717606	318	Unknown or Mixed
	CHARTER SCHOOL FOR APPLIED TECHNOLOGIES	14207	NY	2365	408	0	1	194	124	Hybrid										1	1			03/15 - 03/28	34.264179	.1296178	.053717606	318	Unknown or Mixed
	CHARTER SCHOOL FOR APPLIED TECHNOLOGIES	14207	NY	2365	408	4	1	194	124	Hybrid										1	1			02/15 - 02/28	26.551435	.1296178	.053717606	318	Unknown or Mixed
	CHARTER SCHOOL FOR APPLIED TECHNOLOGIES	14207	NY	2365	136	0	0	194	124	Hybrid										1	1			10/26 - 11/08	16.863855	.1296178	.053717606	318	Unknown or Mixed
	CHARTER SCHOOL FOR APPLIED TECHNOLOGIES	14207	NY	2365	408	0	1	194	124	Hybrid										1	1			03/01 - 03/14	24.180079	.1296178	.053717606	318	Unknown or Mixed
	EUGENIO MARIA DE HOSTOS CHARTER SCHOOL	14621	NY	948	316	3	1	95	115	Hybrid										1	1			04/12 - 04/25	32.865402	.14472193	.085497037	210	Unknown or Mixed
	EUGENIO MARIA DE HOSTOS CHARTER SCHOOL	14621	NY	960	320	0	0	95	115	Hybrid										1	1			10/26 - 11/08	16.495295	.14472193	.085497037	210	Unknown or Mixed
	GENESEE COMMUNITY CHARTER SCHOOL	14607	NY	213	204	0	0	24	12	Hybrid										1	1			03/15 - 03/28	20.058201	.14472191	.085497037	36	Unknown or Mixed
	GENESEE COMMUNITY CHARTER SCHOOL	14607	NY	217	179	0	0	24	12	Hybrid										1	1			10/26 - 11/08	16.495295	.14472191	.085497037	36	Unknown or Mixed
	GENESEE COMMUNITY CHARTER SCHOOL	14607	NY	214	174	0	0	24	12	Hybrid										1	1			02/01 - 02/14	24.593683	.14472191	.085497037	36	Unknown or Mixed
	GENESEE COMMUNITY CHARTER SCHOOL	14607	NY	213	205	2	0	24	12	Hybrid										1	1			04/12 - 04/25	32.865406	.14472191	.085497037	36	Unknown or Mixed
	GENESEE COMMUNITY CHARTER SCHOOL	14607	NY	214	174	0	0	24	12	Hybrid										1	1			03/01 - 03/14	15.599753	.14472191	.085497037	36	Unknown or Mixed
	GENESEE COMMUNITY CHARTER SCHOOL	14607	NY	213	205	1	0	24	12	Hybrid										1	1			03/29 - 04/11	29.552866	.14472191	.085497037	36	Unknown or Mixed
	GENESEE COMMUNITY CHARTER SCHOOL	14607	NY	214	174	0	0	24	12	Hybrid										1	1			02/15 - 02/28	19.191547	.14472191	.085497037	36	Unknown or Mixed
	ROOSEVELT CHILDREN'S ACADEMY CHARTER SCHOOL	11575	NY	457	347	0	0	67	46	Hybrid										1	1			03/29 - 04/11	44.712475	.11148461	.16628851	113	Unknown or Mixed
	ROOSEVELT CHILDREN'S ACADEMY CHARTER SCHOOL	11575	NY	457	347	0	0	67	46	Hybrid										1	1			03/01 - 03/14	45.860027	.11148461	.16628851	113	Unknown or Mixed
	ROOSEVELT CHILDREN'S ACADEMY CHARTER SCHOOL	11575	NY	457	347	1	2	67	46	Hybrid										1	1			04/12 - 04/25	26.693777	.11148461	.16628851	113	Unknown or Mixed
	ROOSEVELT CHILDREN'S ACADEMY CHARTER SCHOOL	11575	NY	456	344	2	3	71	46	Hybrid										1	1			11/09 - 11/22	26.446371	.11148461	.16628851	117	Unknown or Mixed
	ROOSEVELT CHILDREN'S ACADEMY CHARTER SCHOOL	11575	NY	457	347	0	0	61	46	Hybrid										1	1			02/15 - 02/28	45.238873	.11148461	.16628851	107	Unknown or Mixed
	ROOSEVELT CHILDREN'S ACADEMY CHARTER SCHOOL	11575	NY	457	347	0	3	67	46	Hybrid										1	1			02/01 - 02/14	56.751255	.11148461	.16628851	113	Unknown or Mixed
	ROOSEVELT CHILDREN'S ACADEMY CHARTER SCHOOL	11575	NY	457	347	1	1	61	46	Hybrid										1	1			01/04 - 01/17	108.79123	.11148461	.16628851	107	Unknown or Mixed
	ROOSEVELT CHILDREN'S ACADEMY CHARTER SCHOOL	11575	NY	457	347	0	1	67	46	Hybrid										1	1			01/18 - 01/31	84.39782	.11148461	.16628851	113	Unknown or Mixed
	ROOSEVELT CHILDREN'S ACADEMY CHARTER SCHOOL	11575	NY	456	338	0	0	71	46	Hybrid										1	1			10/26 - 11/08	12.475696	.11148461	.16628851	117	Unknown or Mixed
	ROOSEVELT CHILDREN'S ACADEMY CHARTER SCHOOL	11575	NY	457	347	0	0	67	46	Hybrid										1	1			03/15 - 03/28	47.181293	.11148461	.16628851	113	Unknown or Mixed
	ROOSEVELT CHILDREN'S ACADEMY CHARTER SCHOOL	11575	NY	457	347	3	2	67	46	Hybrid										1	1			11/30 - 12/13	54.187687	.11148461	.16628851	113	Unknown or Mixed
	BRIGHTER CHOICE CHARTER SCHOOL FOR BOYS	12206	NY	262	180	0	0	27	13	In-Person										1	1			02/01 - 02/14	29.950315	.11687364	.058306716	40	Unknown or Mixed
	BRIGHTER CHOICE CHARTER SCHOOL FOR BOYS	12206	NY	262	180	0	0	27	13	In-Person										1	1			04/12 - 04/25	16.27277	.11687364	.058306716	40	Unknown or Mixed
	BRIGHTER CHOICE CHARTER SCHOOL FOR BOYS	12206	NY	262	180	0	0	27	13	In-Person										1	1			03/15 - 03/28	19.242083	.11687364	.058306716	40	Unknown or Mixed
	BRIGHTER CHOICE CHARTER SCHOOL FOR BOYS	12206	NY	262	180	0	0	27	13	In-Person										1	1			02/15 - 02/28	20.24744	.11687364	.058306716	40	Unknown or Mixed
	BRIGHTER CHOICE CHARTER SCHOOL FOR BOYS	12206	NY	262	180	0	0	27	13	In-Person										1	1			01/18 - 01/31	63.59473	.11687364	.058306716	40	Unknown or Mixed
	BRIGHTER CHOICE CHARTER SCHOOL FOR BOYS	12206	NY	262	180	0	0	27	13	In-Person										1	1			03/01 - 03/14	17.465172	.11687364	.058306716	40	Unknown or Mixed
	BRIGHTER CHOICE CHARTER SCHOOL FOR BOYS	12206	NY	262	180	1	0	27	13	In-Person										1	1			03/29 - 04/11	20.153919	.11687364	.058306716	40	Unknown or Mixed
	BRIGHTER CHOICE CHARTER SCHOOL FOR GIRLS	12206	NY	294	153	2	0	28	9	In-Person										1	1			02/01 - 02/14	29.950315	.11687364	.058306716	37	Unknown or Mixed
	BRIGHTER CHOICE CHARTER SCHOOL FOR GIRLS	12206	NY	294	163	0	0	28	9	In-Person										1	1			04/12 - 04/25	16.27277	.11687364	.058306716	37	Unknown or Mixed
	BRIGHTER CHOICE CHARTER SCHOOL FOR GIRLS	12206	NY	294	163	0	0	28	9	In-Person										1	1			02/15 - 02/28	20.24744	.11687364	.058306716	37	Unknown or Mixed
	BRIGHTER CHOICE CHARTER SCHOOL FOR GIRLS	12206	NY	294	163	0	0	28	9	In-Person										1	1			03/01 - 03/14	17.465172	.11687364	.058306716	37	Unknown or Mixed
	BRIGHTER CHOICE CHARTER SCHOOL FOR GIRLS	12206	NY	294	163	0	0	28	9	In-Person										1	1			03/15 - 03/28	19.242083	.11687364	.058306716	37	Unknown or Mixed
	BRIGHTER CHOICE CHARTER SCHOOL FOR GIRLS	12206	NY	294	142	2	0	28	9	In-Person										1	1			01/18 - 01/31	63.59473	.11687364	.058306716	37	Unknown or Mixed
	BRIGHTER CHOICE CHARTER SCHOOL FOR GIRLS	12206	NY	294	163	0	0	28	9	In-Person										1	1			03/29 - 04/11	20.153919	.11687364	.058306716	37	Unknown or Mixed
	KING CENTER CHARTER SCHOOL	14211	NY	419	343	1	0	62	13	Hybrid										1	1			04/12 - 04/25	43.920666	.1296178	.053717606	75	Unknown or Mixed
	KING CENTER CHARTER SCHOOL	14211	NY	409	305	0	2	62	13	Hybrid										1	1			03/15 - 03/28	34.264183	.1296178	.053717606	75	Unknown or Mixed
	SOUTH BUFFALO CHARTER SCHOOL	14210	NY	891	144	0	0	76	28	Hybrid										1	1			03/15 - 03/28	34.264179	.1296178	.053717606	104	Unknown or Mixed
	SOUTH BUFFALO CHARTER SCHOOL	14210	NY	888	888	2	0	70	28	Hybrid										1	1			04/12 - 04/25	43.920662	.1296178	.053717606	98	Unknown or Mixed
	SOUTH BUFFALO CHARTER SCHOOL	14210	NY	891	144	0	0	76	28	Hybrid										1	1			03/01 - 03/14	24.180079	.1296178	.053717606	104	Unknown or Mixed
	TAPESTRY CHARTER SCHOOL	14216	NY	1077	542	3	0	132	43	Hybrid										1	1			02/15 - 02/28	26.551435	.1296178	.053717606	175	Unknown or Mixed
	TAPESTRY CHARTER SCHOOL	14216	NY	1077	542	8	0	132	43	Hybrid										1	1			02/01 - 02/14	34.163109	.1296178	.053717606	175	Unknown or Mixed
	TAPESTRY CHARTER SCHOOL	14216	NY	1077	542	0	0	132	43	Hybrid										1	1			03/29 - 04/11	50.420517	.1296178	.053717606	175	Unknown or Mixed
	TAPESTRY CHARTER SCHOOL	14216	NY	1077	542	4	2	132	43	Hybrid										1	1			03/01 - 03/14	24.180079	.1296178	.053717606	175	Unknown or Mixed
	TAPESTRY CHARTER SCHOOL	14216	NY	1077	542	8	1	132	43	Hybrid										1	1			01/04 - 01/17	65.706062	.1296178	.053717606	175	Unknown or Mixed
	TAPESTRY CHARTER SCHOOL	14216	NY	1081	507	2	0	132	43	Hybrid										1	1			10/26 - 11/08	16.863855	.1296178	.053717606	175	Unknown or Mixed
	TAPESTRY CHARTER SCHOOL	14216	NY	1077	542	3	2	132	43	Hybrid										1	1			01/18 - 01/31	46.820721	.1296178	.053717606	175	Unknown or Mixed
	TAPESTRY CHARTER SCHOOL	14216	NY	1077	542	8	2	132	43	Hybrid										1	1			04/12 - 04/25	43.920666	.1296178	.053717606	175	Unknown or Mixed
	AMBER CHARTER SCHOOL EAST HARLEM	10029	NY	477	20	0	0	43	10	Hybrid										1	1			03/29 - 04/11	34.365582	.12487075	.25953335	53	Unknown or Mixed
	AMBER CHARTER SCHOOL EAST HARLEM	10029	NY	477	20	1	0	43	10	Hybrid										1	1			03/15 - 03/28	37.838978	.12487075	.25953335	53	Unknown or Mixed
	BRONX PREPARATORY CHARTER SCHOOL	10457	NY	856	170	0	0	63	27	Hybrid										1	1			04/12 - 04/25	27.318195	.29298505	.5589065	90	Unknown or Mixed
	BRONX PREPARATORY CHARTER SCHOOL	10457	NY	794	203	0	0	63	27	Hybrid										1	1			03/01 - 03/14	47.172237	.29298505	.5589065	90	Unknown or Mixed
	BRONX PREPARATORY CHARTER SCHOOL	10457	NY	821	105	0	0	63	27	Hybrid										1	1			10/26 - 11/08	10.340018	.29298505	.5589065	90	Unknown or Mixed
	BRONX PREPARATORY CHARTER SCHOOL	10457	NY	856	170	0	1	63	27	Hybrid										1	1			03/29 - 04/11	43.913597	.29298505	.5589065	90	Unknown or Mixed
	BRONX PREPARATORY CHARTER SCHOOL	10457	NY	856	170	1	0	63	27	Hybrid										1	1			03/15 - 03/28	47.665817	.29298505	.5589065	90	Unknown or Mixed
	BROOKLYN CHARTER SCHOOL	11206	NY	210	210	0	0	24	16	In-Person										1	1			01/18 - 01/31	63.942154	.30287647	.19197525	40	Unknown or Mixed
	BROOKLYN CHARTER SCHOOL	11206	NY	210	210	0	0	24	16	In-Person										1	1			02/15 - 02/28	45.255619	.30287647	.19197525	40	Unknown or Mixed
	BROOKLYN CHARTER SCHOOL	11206	NY	210	210	0	0	24	16	Hybrid										1	1			10/26 - 11/08	10.773287	.30287647	.19197525	40	Unknown or Mixed
	BROOKLYN CHARTER SCHOOL	11206	NY	210	210	0	0	24	16	In-Person										1	1			03/29 - 04/11	42.295132	.30287647	.19197525	40	Unknown or Mixed
	BROOKLYN CHARTER SCHOOL	11206	NY	210	210	0	0	24	16	In-Person										1	1			03/15 - 03/28	48.456078	.30287647	.19197525	40	Unknown or Mixed
	BROOKLYN CHARTER SCHOOL	11206	NY	210	210	0	0	24	16	In-Person										1	1			02/01 - 02/14	48.386318	.30287647	.19197525	40	Unknown or Mixed
	BROOKLYN CHARTER SCHOOL	11206	NY	210	210	0	0	24	16	In-Person										1	1			04/12 - 04/25	32.057575	.30287647	.19197525	40	Unknown or Mixed
	BROOKLYN CHARTER SCHOOL	11206	NY	210	210	0	0	24	16	Hybrid										1	1			11/09 - 11/22	17.285812	.30287647	.19197525	40	Unknown or Mixed
	COMMUNITY PARTNERSHIP CHARTER SCHOOL	11205	NY	383	143	0	0	52	15	Hybrid										1	1			01/18 - 01/31	63.942154	.30287644	.19197524	67	Unknown or Mixed
	COMMUNITY PARTNERSHIP CHARTER SCHOOL	11205	NY	383	143	0	0	52	15	Hybrid										1	1			01/04 - 01/17	64.915962	.30287644	.19197524	67	Unknown or Mixed
	COMMUNITY PARTNERSHIP CHARTER SCHOOL	11205	NY	383	143	0	0	52	15	Hybrid										1	1			04/12 - 04/25	32.057575	.30287644	.19197524	67	Unknown or Mixed
	COMMUNITY PARTNERSHIP CHARTER SCHOOL	11205	NY	383	136	1	0	52	15	Hybrid										1	1			11/30 - 12/13	34.937149	.30287644	.19197524	67	Unknown or Mixed
	COMMUNITY PARTNERSHIP CHARTER SCHOOL	11205	NY	383	143	0	0	52	15	Hybrid										1	1			10/26 - 11/08	10.773288	.30287644	.19197524	67	Unknown or Mixed
	COMMUNITY PARTNERSHIP CHARTER SCHOOL	11205	NY	383	143	0	0	52	15	Hybrid										1	1			03/15 - 03/28	48.456074	.30287644	.19197524	67	Unknown or Mixed
	COMMUNITY PARTNERSHIP CHARTER SCHOOL	11205	NY	383	143	1	0	52	15	Hybrid										1	1			02/15 - 02/28	45.255619	.30287644	.19197524	67	Unknown or Mixed
	COMMUNITY PARTNERSHIP CHARTER SCHOOL	11205	NY	383	143	3	1	52	15	Hybrid										1	1			02/01 - 02/14	48.386318	.30287644	.19197524	67	Unknown or Mixed
	COMMUNITY PARTNERSHIP CHARTER SCHOOL	11205	NY	383	143	0	0	52	15	Hybrid										1	1			03/29 - 04/11	42.295128	.30287644	.19197524	67	Unknown or Mixed
	COMMUNITY PARTNERSHIP CHARTER SCHOOL	11205	NY	383	143	2	0	52	15	Hybrid										1	1			03/01 - 03/14	45.252831	.30287644	.19197524	67	Unknown or Mixed
	HARBOR SCIENCE AND ARTS CHARTER SCHOOL	10029	NY	218	25	0	0	22	14	Hybrid										1	1			03/29 - 04/11	34.365582	.12487075	.25953335	36	Unknown or Mixed
	HARBOR SCIENCE AND ARTS CHARTER SCHOOL	10029	NY	217	25	0	0	26	15	Hybrid										1	1			11/30 - 12/13	31.457926	.12487075	.25953335	41	Unknown or Mixed
	HARBOR SCIENCE AND ARTS CHARTER SCHOOL	10029	NY	217	24	0	0	26	16	Hybrid										1	1			10/26 - 11/08	9.7228804	.12487075	.25953335	42	Unknown or Mixed
	HARBOR SCIENCE AND ARTS CHARTER SCHOOL	10029	NY	218	21	0	0	23	14	Hybrid										1	1			01/18 - 01/31	49.719574	.12487075	.25953335	37	Unknown or Mixed
	HARBOR SCIENCE AND ARTS CHARTER SCHOOL	10029	NY	218	16	0	0	23	15	Hybrid										1	1			02/15 - 02/28	36.431202	.12487075	.25953335	38	Unknown or Mixed
	HARBOR SCIENCE AND ARTS CHARTER SCHOOL	10029	NY	218	37	0	0	23	14	Hybrid										1	1			03/01 - 03/14	36.378574	.12487075	.25953335	37	Unknown or Mixed
	HARBOR SCIENCE AND ARTS CHARTER SCHOOL	10029	NY	217	25	0	0	26	15	Hybrid										1	1			11/09 - 11/22	19.358049	.12487075	.25953335	41	Unknown or Mixed
	HARBOR SCIENCE AND ARTS CHARTER SCHOOL	10029	NY	218	20	0	0	26	14	Hybrid										1	1			02/01 - 02/14	39.483578	.12487075	.25953335	40	Unknown or Mixed
	HARBOR SCIENCE AND ARTS CHARTER SCHOOL	10029	NY	218	29	0	0	23	13	Hybrid										1	1			03/15 - 03/28	37.838978	.12487075	.25953335	36	Unknown or Mixed
	HARBOR SCIENCE AND ARTS CHARTER SCHOOL	10029	NY	218	29	0	0	23	15	Hybrid										1	1			04/12 - 04/25	20.094831	.12487075	.25953335	38	Unknown or Mixed
	ICAHN CHARTER SCHOOL 1	10457	NY	328	54	0	0	28	10	Hybrid										1	1			10/26 - 11/08	10.340018	.29298505	.5589065	38	Unknown or Mixed
	ICAHN CHARTER SCHOOL 1	10457	NY	326	140	0	0	28	11	Hybrid										1	1			04/12 - 04/25	27.318195	.29298505	.5589065	39	Unknown or Mixed
	ICAHN CHARTER SCHOOL 1	10457	NY	331	65	0	2	29	11	Hybrid										1	1			01/04 - 01/17	72.873703	.29298505	.5589065	40	Unknown or Mixed
	ICAHN CHARTER SCHOOL 1	10457	NY	331	152	0	0	26	11	Hybrid										1	1			03/15 - 03/28	47.665817	.29298505	.5589065	37	Unknown or Mixed
	ICAHN CHARTER SCHOOL 1	10457	NY	331	92	0	1	28	11	Hybrid										1	1			02/01 - 02/14	61.818497	.29298505	.5589065	39	Unknown or Mixed
	ICAHN CHARTER SCHOOL 1	10457	NY	330	87	0	1	28	13	Hybrid										1	1			01/18 - 01/31	77.119507	.29298505	.5589065	41	Unknown or Mixed
	ICAHN CHARTER SCHOOL 1	10457	NY	331	87	0	0	28	12	Hybrid										1	1			02/15 - 02/28	53.00959	.29298505	.5589065	40	Unknown or Mixed
	ICAHN CHARTER SCHOOL 1	10457	NY	331	93	0	0	29	11	Hybrid										1	1			03/01 - 03/14	47.172237	.29298505	.5589065	40	Unknown or Mixed
	ICAHN CHARTER SCHOOL 1	10457	NY	329	63	0	0	28	11	Hybrid										1	1			11/30 - 12/13	38.856911	.29298505	.5589065	39	Unknown or Mixed
	ICAHN CHARTER SCHOOL 1	10457	NY	331	152	0	0	26	11	Hybrid										1	1			03/29 - 04/11	43.913597	.29298505	.5589065	37	Unknown or Mixed
	MERRICK ACADEMY-QUEENS PUBLIC CHARTER SCHOOL	11413	NY	581	36	0	0	48	33	Hybrid										1	1			01/04 - 01/17	75.289948	.17242453	.27999103	81	Unknown or Mixed
	MERRICK ACADEMY-QUEENS PUBLIC CHARTER SCHOOL	11413	NY	581	36	0	0	48	33	Hybrid										1	1			04/12 - 04/25	31.016659	.17242453	.27999103	81	Unknown or Mixed
	MERRICK ACADEMY-QUEENS PUBLIC CHARTER SCHOOL	11413	NY	581	36	0	0	48	33	Hybrid										1	1			02/01 - 02/14	51.869789	.17242453	.27999103	81	Unknown or Mixed
	MERRICK ACADEMY-QUEENS PUBLIC CHARTER SCHOOL	11413	NY	581	36	0	0	48	33	Hybrid										1	1			02/15 - 02/28	47.445629	.17242453	.27999103	81	Unknown or Mixed
	MERRICK ACADEMY-QUEENS PUBLIC CHARTER SCHOOL	11413	NY	581	36	0	0	48	33	Hybrid										1	1			03/01 - 03/14	47.524857	.17242453	.27999103	81	Unknown or Mixed
	MERRICK ACADEMY-QUEENS PUBLIC CHARTER SCHOOL	11413	NY	581	36	0	0	48	33	Hybrid										1	1			03/29 - 04/11	47.375908	.17242453	.27999103	81	Unknown or Mixed
	MERRICK ACADEMY-QUEENS PUBLIC CHARTER SCHOOL	11413	NY	581	36	0	0	48	33	Hybrid										1	1			01/18 - 01/31	75.698776	.17242453	.27999103	81	Unknown or Mixed
	MERRICK ACADEMY-QUEENS PUBLIC CHARTER SCHOOL	11413	NY	581	36	0	0	48	33	Hybrid										1	1			03/15 - 03/28	54.2435	.17242453	.27999103	81	Unknown or Mixed
	OUR WORLD NEIGHBORHOOD CHARTER SCHOOL	11106	NY	731	498	3	0	95	17	Hybrid										1	1			03/01 - 03/14	47.524864	.17242453	.27999103	112	Unknown or Mixed
	OUR WORLD NEIGHBORHOOD CHARTER SCHOOL	11106	NY	731	498	0	0	85	17	Hybrid										1	1			04/12 - 04/25	31.016659	.17242453	.27999103	102	Unknown or Mixed
	OUR WORLD NEIGHBORHOOD CHARTER SCHOOL	11106	NY	731	498	0	0	85	17	Hybrid										1	1			03/29 - 04/11	47.375912	.17242453	.27999103	102	Unknown or Mixed
	OUR WORLD NEIGHBORHOOD CHARTER SCHOOL	11106	NY	733	228	0	0	86	16	Hybrid										1	1			10/26 - 11/08	10.090635	.17242453	.27999103	102	Unknown or Mixed
	OUR WORLD NEIGHBORHOOD CHARTER SCHOOL	11106	NY	736	496	2	1	88	17	Hybrid										1	1			02/15 - 02/28	47.445629	.17242453	.27999103	105	Unknown or Mixed
	OUR WORLD NEIGHBORHOOD CHARTER SCHOOL	11106	NY	731	498	4	0	85	17	Hybrid										1	1			03/15 - 03/28	54.2435	.17242453	.27999103	102	Unknown or Mixed
	OUR WORLD NEIGHBORHOOD CHARTER SCHOOL	11106	NY	736	496	4	2	88	17	Hybrid										1	1			02/01 - 02/14	51.869793	.17242453	.27999103	105	Unknown or Mixed
	OUR WORLD NEIGHBORHOOD CHARTER SCHOOL	11106	NY	738	499	0	4	85	17	Hybrid										1	1			11/30 - 12/13	40.657272	.17242453	.27999103	102	Unknown or Mixed
	RENAISSANCE CHARTER SCHOOL	11372	NY	674	137	0	0	45	41	Hybrid										1	1			04/12 - 04/25	31.016657	.17242451	.279991	86	Unknown or Mixed
	RIVERHEAD CHARTER SCHOOL	11933	NY	684	509	1	0	51	21	Hybrid										1	1			03/15 - 03/28	46.356464	.072753496	.18906836	72	Unknown or Mixed
	RIVERHEAD CHARTER SCHOOL	11933	NY	686	392	1	0	54	22	Hybrid										1	1			11/09 - 11/22	27.142452	.072753496	.18906836	76	Unknown or Mixed
	RIVERHEAD CHARTER SCHOOL	11933	NY	686	392	0	0	54	22	Hybrid										1	1			11/30 - 12/13	67.49575	.072753496	.18906836	76	Unknown or Mixed
	RIVERHEAD CHARTER SCHOOL	11933	NY	684	569	0	0	51	21	Hybrid										1	1			04/12 - 04/25	28.298582	.072753496	.18906836	72	Unknown or Mixed
	RIVERHEAD CHARTER SCHOOL	11933	NY	684	509	2	0	51	21	Hybrid										1	1			03/01 - 03/14	41.09341	.072753496	.18906836	72	Unknown or Mixed
	RIVERHEAD CHARTER SCHOOL	11933	NY	686	392	1	0	54	22	Hybrid										1	1			10/26 - 11/08	9.9891577	.072753496	.18906836	76	Unknown or Mixed
	RIVERHEAD CHARTER SCHOOL	11933	NY	684	509	3	0	55	21	Hybrid										1	1			02/01 - 02/14	51.276066	.072753496	.18906836	76	Unknown or Mixed
	RIVERHEAD CHARTER SCHOOL	11933	NY	684	509	0	0	55	21	Hybrid										1	1			01/04 - 01/17	119.44421	.072753496	.18906836	76	Unknown or Mixed
	RIVERHEAD CHARTER SCHOOL	11933	NY	684	509	1	0	55	21	Hybrid										1	1			01/18 - 01/31	85.007004	.072753496	.18906836	76	Unknown or Mixed
	RIVERHEAD CHARTER SCHOOL	11933	NY	684	509	0	0	55	21	Hybrid										1	1			02/15 - 02/28	39.400333	.072753496	.18906836	76	Unknown or Mixed
	RIVERHEAD CHARTER SCHOOL	11933	NY	684	600	0	0	51	21	Hybrid										1	1			03/29 - 04/11	46.888573	.072753496	.18906836	72	Unknown or Mixed
	SISULU-WALKER CHARTER SCHOOL OF HARLEM	10026	NY	192	120	1	0	12	11	Hybrid										1	1			03/29 - 04/11	34.365582	.12487075	.25953335	23	Unknown or Mixed
	SISULU-WALKER CHARTER SCHOOL OF HARLEM	10026	NY	195	120	1	0	12	11	Hybrid										1	1			02/01 - 02/14	39.483582	.12487075	.25953335	23	Unknown or Mixed
	SISULU-WALKER CHARTER SCHOOL OF HARLEM	10026	NY	195	120	1	0	21	12	Hybrid										1	1			01/18 - 01/31	49.719574	.12487075	.25953335	33	Unknown or Mixed
	SISULU-WALKER CHARTER SCHOOL OF HARLEM	10026	NY	195	120	0	0	12	11	Hybrid										1	1			03/01 - 03/14	36.378574	.12487075	.25953335	23	Unknown or Mixed
	SISULU-WALKER CHARTER SCHOOL OF HARLEM	10026	NY	190	115	0	0	21	10	Hybrid										1	1			11/09 - 11/22	19.358051	.12487075	.25953335	31	Unknown or Mixed
	SISULU-WALKER CHARTER SCHOOL OF HARLEM	10026	NY	190	115	0	0	21	10	Hybrid										1	1			10/26 - 11/08	9.7228813	.12487075	.25953335	31	Unknown or Mixed
	SISULU-WALKER CHARTER SCHOOL OF HARLEM	10026	NY	192	72	0	0	12	11	Hybrid										1	1			04/12 - 04/25	20.094831	.12487075	.25953335	23	Unknown or Mixed
	SISULU-WALKER CHARTER SCHOOL OF HARLEM	10026	NY	195	120	0	0	12	11	Hybrid										1	1			02/15 - 02/28	36.431202	.12487075	.25953335	23	Unknown or Mixed
	SISULU-WALKER CHARTER SCHOOL OF HARLEM	10026	NY	195	120	1	0	21	13	Hybrid										1	1			01/04 - 01/17	50.978249	.12487075	.25953335	34	Unknown or Mixed
	SISULU-WALKER CHARTER SCHOOL OF HARLEM	10026	NY	190	115	0	0	21	10	Hybrid										1	1			11/30 - 12/13	31.457928	.12487075	.25953335	31	Unknown or Mixed
	SISULU-WALKER CHARTER SCHOOL OF HARLEM	10026	NY	195	120	1	1	12	11	Hybrid										1	1			03/15 - 03/28	37.838978	.12487075	.25953335	23	Unknown or Mixed
	BRONX CHARTER SCHOOL FOR THE ARTS	10474	NY	621	54	0	0	72	34	Hybrid										1	1			04/12 - 04/25	27.318197	.29298505	.55890656	106	Unknown or Mixed
	BRONX CHARTER SCHOOL FOR THE ARTS	10474	NY	621	54	0	0	72	34	Hybrid										1	1			03/15 - 03/28	47.665821	.29298505	.55890656	106	Unknown or Mixed
	BRONX CHARTER SCHOOL FOR THE ARTS	10474	NY	621	28	0	0	73	37	Hybrid										1	1			01/18 - 01/31	77.119507	.29298505	.55890656	110	Unknown or Mixed
	BRONX CHARTER SCHOOL FOR THE ARTS	10474	NY	621	54	0	2	72	34	Hybrid										1	1			03/01 - 03/14	47.172241	.29298505	.55890656	106	Unknown or Mixed
	BRONX CHARTER SCHOOL FOR THE ARTS	10474	NY	621	54	0	0	72	34	Hybrid										1	1			03/29 - 04/11	43.913597	.29298505	.55890656	106	Unknown or Mixed
	BRONX CHARTER SCHOOL FOR THE ARTS	10474	NY	624	92	0	0	73	33	Hybrid										1	1			10/26 - 11/08	10.340017	.29298505	.55890656	106	Unknown or Mixed
	BRONX CHARTER SCHOOL FOR THE ARTS	10474	NY	621	54	0	0	72	34	Hybrid										1	1			02/15 - 02/28	53.009594	.29298505	.55890656	106	Unknown or Mixed
	GLOBAL CONCEPTS CHARTER SCHOOL	14218	NY	1922	961	0	1	216	134	Remote Only										1	1			11/30 - 12/13	62.720478	.1296178	.053717606	350	Unknown or Mixed
	GLOBAL CONCEPTS CHARTER SCHOOL	14218	NY	953	620	2	0	109	61	Hybrid										1	1			02/15 - 02/28	26.551437	.1296178	.053717606	170	Unknown or Mixed
	GLOBAL CONCEPTS CHARTER SCHOOL	14218	NY	947	620	0	0	109	61	Hybrid										1	1			03/15 - 03/28	34.264183	.1296178	.053717606	170	Unknown or Mixed
	GLOBAL CONCEPTS CHARTER SCHOOL	14218	NY	953	625	0	1	109	61	Hybrid										1	1			03/01 - 03/14	24.180079	.1296178	.053717606	170	Unknown or Mixed
	GLOBAL CONCEPTS CHARTER SCHOOL	14218	NY	942	620	8	0	109	61	Hybrid										1	1			04/12 - 04/25	43.920666	.1296178	.053717606	170	Unknown or Mixed
	GLOBAL CONCEPTS CHARTER SCHOOL	14218	NY	1922	961	3	2	216	134	Remote Only										1	1			11/09 - 11/22	47.326088	.1296178	.053717606	350	Unknown or Mixed
	GLOBAL CONCEPTS CHARTER SCHOOL	14218	NY	1916	958	5	0	216	134	Remote Only										1	1			10/26 - 11/08	16.863855	.1296178	.053717606	350	Unknown or Mixed
	HARLEM PREP CHARTER SCHOOL	10035	NY	1021	356	2	0	88	38	Hybrid										1	1			03/15 - 03/28	37.838978	.12487075	.25953335	126	Unknown or Mixed
	HARLEM PREP CHARTER SCHOOL	10035	NY	1041	280	0	0	88	38	Hybrid										1	1			10/26 - 11/08	9.7228813	.12487075	.25953335	126	Unknown or Mixed
	HARLEM PREP CHARTER SCHOOL	10035	NY	1021	356	2	0	88	38	Hybrid										1	1			04/12 - 04/25	20.094831	.12487075	.25953335	126	Unknown or Mixed
	HARLEM PREP CHARTER SCHOOL	10035	NY	1032	355	0	0	88	38	Hybrid										1	1			03/01 - 03/14	36.378574	.12487075	.25953335	126	Unknown or Mixed
	HARLEM PREP CHARTER SCHOOL	10035	NY	1021	356	3	0	88	38	Hybrid										1	1			03/29 - 04/11	34.365582	.12487075	.25953335	126	Unknown or Mixed
	SOUTHSIDE ACADEMY CHARTER SCHOOL	13207	NY	670	260	0	0	41	33	Hybrid										1	1			03/01 - 03/14	11.66363	.10883978	.047944821	74	Unknown or Mixed
	SOUTHSIDE ACADEMY CHARTER SCHOOL	13207	NY	684	302	0	1	39	41	Hybrid										1	1			10/26 - 11/08	18.332994	.10883978	.047944821	80	Unknown or Mixed
	SOUTHSIDE ACADEMY CHARTER SCHOOL	13207	NY	671	261	2	0	41	33	Hybrid										1	1			01/18 - 01/31	44.421059	.10883978	.047944821	74	Unknown or Mixed
	SOUTHSIDE ACADEMY CHARTER SCHOOL	13207	NY	720	260	0	0	41	34	Hybrid										1	1			02/15 - 02/28	14.967292	.10883978	.047944821	75	Unknown or Mixed
	SOUTHSIDE ACADEMY CHARTER SCHOOL	13207	NY	670	260	0	0	41	34	Hybrid										1	1			02/01 - 02/14	21.574614	.10883978	.047944821	75	Unknown or Mixed
	SOUTHSIDE ACADEMY CHARTER SCHOOL	13207	NY	670	260	1	0	41	33	Hybrid										1	1			03/29 - 04/11	20.0236	.10883978	.047944821	74	Unknown or Mixed
	SOUTHSIDE ACADEMY CHARTER SCHOOL	13207	NY	670	260	0	0	41	33	Hybrid										1	1			04/12 - 04/25	20.008089	.10883978	.047944821	74	Unknown or Mixed
	SOUTHSIDE ACADEMY CHARTER SCHOOL	13207	NY	670	260	2	0	41	33	Hybrid										1	1			03/15 - 03/28	13.959132	.10883978	.047944821	74	Unknown or Mixed
	BUFFALO UNITED CHARTER SCHOOL	14214	NY	641	251	1	0	47	27	Hybrid										1	1			02/15 - 02/28	26.551435	.1296178	.053717606	74	Unknown or Mixed
	BUFFALO UNITED CHARTER SCHOOL	14214	NY	644	265	0	1	48	25	Hybrid										1	1			03/01 - 03/14	24.180079	.1296178	.053717606	73	Unknown or Mixed
	BUFFALO UNITED CHARTER SCHOOL	14214	NY	642	298	4	1	46	30	Hybrid										1	1			04/12 - 04/25	43.920666	.1296178	.053717606	76	Unknown or Mixed
	BUFFALO UNITED CHARTER SCHOOL	14214	NY	640	298	0	1	47	26	Hybrid										1	1			03/15 - 03/28	34.264179	.1296178	.053717606	73	Unknown or Mixed
	BUFFALO UNITED CHARTER SCHOOL	14214	NY	643	298	0	0	48	26	Hybrid										1	1			03/29 - 04/11	50.420517	.1296178	.053717606	74	Unknown or Mixed
	BUFFALO UNITED CHARTER SCHOOL	14214	NY	642	251	0	1	48	24	Hybrid										1	1			02/01 - 02/14	34.163109	.1296178	.053717606	72	Unknown or Mixed
	BUFFALO UNITED CHARTER SCHOOL	14214	NY	642	247	0	1	45	25	Hybrid										1	1			01/18 - 01/31	46.820717	.1296178	.053717606	70	Unknown or Mixed
NEW YORK CITY	LOWER EAST SIDE PREPARATORY HIGH SCHOOL	10002	NY	487	82	0	0	65	0	Remote Only	0	1	1	1	1	1	1	1	0	1	1	1	1	02/15 - 02/28	36.431202	.12487075	.25953335	65	High
NEW YORK CITY	LOWER EAST SIDE PREPARATORY HIGH SCHOOL	10002	NY	487	82	0	0	65	0	Remote Only	0	1	1	1	1	1	1	1	0	1	1	1	1	03/01 - 03/14	36.378574	.12487075	.25953335	65	High
NEW YORK CITY	LOWER EAST SIDE PREPARATORY HIGH SCHOOL	10002	NY	487	82	0	0	65	0	Hybrid	0	1	1	1	1	1	1	1	0	1	1	1	1	03/29 - 04/11	34.365582	.12487075	.25953335	65	High
NEW YORK CITY	LOWER EAST SIDE PREPARATORY HIGH SCHOOL	10002	NY	487	82	0	0	65	0	Hybrid	0	1	1	1	1	1	1	1	0	1	1	1	1	04/12 - 04/25	20.09483	.12487075	.25953335	65	High
NEW YORK CITY	LOWER EAST SIDE PREPARATORY HIGH SCHOOL	10002	NY	487	82	0	0	65	0	Remote Only	0	1	1	1	1	1	1	1	0	1	1	1	1	01/18 - 01/31	49.719574	.12487075	.25953335	65	High
NEW YORK CITY	LOWER EAST SIDE PREPARATORY HIGH SCHOOL	10002	NY	587	97	0	0	65	0	Remote Only	0	1	1	1	1	1	1	1	0	1	1	1	1	02/01 - 02/14	39.483578	.12487075	.25953335	65	High
NEW YORK CITY	LOWER EAST SIDE PREPARATORY HIGH SCHOOL	10002	NY	460	178	0	0	33	0	Hybrid	0	1	1	1	1	1	1	1	0	1	1	1	1	10/12 - 10/25	6.0565171	.12487075	.25953335	33	High
NEW YORK CITY	LOWER EAST SIDE PREPARATORY HIGH SCHOOL	10002	NY	487	82	0	0	65	0	Hybrid	0	1	1	1	1	1	1	1	0	1	1	1	1	03/15 - 03/28	37.838978	.12487075	.25953335	65	High
NEW YORK CITY	LOWER EAST SIDE PREPARATORY HIGH SCHOOL	10002	NY	353	71	0	0	65	0	Hybrid	0	1	1	1	1	1	1	1	0	1	1	1	1	11/30 - 12/13	31.457928	.12487075	.25953335	65	High
NEW YORK CITY	LOWER EAST SIDE PREPARATORY HIGH SCHOOL	10002	NY	487	82	0	0	65	0	Remote Only	0	1	1	1	1	1	1	1	0	1	1	1	1	01/04 - 01/17	50.978241	.12487075	.25953335	65	High
NEW YORK CITY	LOWER EAST SIDE PREPARATORY HIGH SCHOOL	10002	NY	353	71	0	0	65	0	Hybrid	0	1	1	1	1	1	1	1	0	1	1	1	1	11/09 - 11/22	19.358049	.12487075	.25953335	65	High
NEW YORK CITY	LOWER EAST SIDE PREPARATORY HIGH SCHOOL	10002	NY	353	71	0	0	65	0	Hybrid	0	1	1	1	1	1	1	1	0	1	1	1	1	10/26 - 11/08	9.7228804	.12487075	.25953335	65	High
NEW YORK CITY	EAST SIDE COMMUNITY SCHOOL	10009	NY	694	308	2	0	53	0	Hybrid	0	1	1	1	1	1	1	1	0	1	1	1	1	10/12 - 10/25	6.0565171	.12487075	.25953335	53	High
NEW YORK CITY	PS 15 ROBERTO CLEMENTE	10009	NY	190	90	1	0	39	0	Hybrid	0	1	1	1	1	1	1	1	0	1	1	1	1	03/01 - 03/14	36.378574	.12487075	.25953335	39	Elementary
NEW YORK CITY	PS 15 ROBERTO CLEMENTE	10009	NY	190	90	4	1	39	0	Hybrid	0	1	1	1	1	1	1	1	0	1	1	1	1	04/12 - 04/25	20.09483	.12487075	.25953335	39	Elementary
NEW YORK CITY	PS 15 ROBERTO CLEMENTE	10009	NY	199	84	0	0	23	0	Hybrid	0	1	1	1	1	1	1	1	0	1	1	1	1	10/12 - 10/25	6.0565171	.12487075	.25953335	23	Elementary
NEW YORK CITY	PS 15 ROBERTO CLEMENTE	10009	NY	190	90	0	0	39	0	Hybrid	0	1	1	1	1	1	1	1	0	1	1	1	1	03/29 - 04/11	34.365582	.12487075	.25953335	39	Elementary
NEW YORK CITY	PS 15 ROBERTO CLEMENTE	10009	NY	184	69	0	0	39	0	Hybrid	0	1	1	1	1	1	1	1	0	1	1	1	1	11/09 - 11/22	19.358049	.12487075	.25953335	39	Elementary
NEW YORK CITY	PS 15 ROBERTO CLEMENTE	10009	NY	424	193	1	0	39	0	Hybrid	0	1	1	1	1	1	1	1	0	1	1	1	1	02/01 - 02/14	39.483578	.12487075	.25953335	39	Elementary
NEW YORK CITY	PS 15 ROBERTO CLEMENTE	10009	NY	184	69	0	0	39	0	Hybrid	0	1	1	1	1	1	1	1	0	1	1	1	1	11/30 - 12/13	31.457928	.12487075	.25953335	39	Elementary
NEW YORK CITY	PS 15 ROBERTO CLEMENTE	10009	NY	190	90	0	0	39	0	Hybrid	0	1	1	1	1	1	1	1	0	1	1	1	1	02/15 - 02/28	36.431202	.12487075	.25953335	39	Elementary
NEW YORK CITY	PS 15 ROBERTO CLEMENTE	10009	NY	184	69	0	0	39	0	Hybrid	0	1	1	1	1	1	1	1	0	1	1	1	1	10/26 - 11/08	9.7228813	.12487075	.25953335	39	Elementary
NEW YORK CITY	PS 15 ROBERTO CLEMENTE	10009	NY	190	90	0	2	39	0	Hybrid	0	1	1	1	1	1	1	1	0	1	1	1	1	01/04 - 01/17	50.978241	.12487075	.25953335	39	Elementary
NEW YORK CITY	PS 15 ROBERTO CLEMENTE	10009	NY	190	90	0	0	39	0	Hybrid	0	1	1	1	1	1	1	1	0	1	1	1	1	01/18 - 01/31	49.719574	.12487075	.25953335	39	Elementary
NEW YORK CITY	PS 15 ROBERTO CLEMENTE	10009	NY	190	90	0	0	39	0	Hybrid	0	1	1	1	1	1	1	1	0	1	1	1	1	03/15 - 03/28	37.838978	.12487075	.25953335	39	Elementary
NEW YORK CITY	PS 19 ASHER LEVY	10003	NY	211	2	0	0	66	0	Hybrid	0	1	1	1	1	1	1	1	0	1	1	1	1	03/01 - 03/14	36.378574	.12487075	.25953335	66	Elementary
NEW YORK CITY	PS 19 ASHER LEVY	10003	NY	115	1	0	0	66	0	Hybrid	0	1	1	1	1	1	1	1	0	1	1	1	1	11/30 - 12/13	31.457926	.12487075	.25953335	66	Elementary
NEW YORK CITY	PS 19 ASHER LEVY	10003	NY	211	2	0	0	66	0	Hybrid	0	1	1	1	1	1	1	1	0	1	1	1	1	02/15 - 02/28	36.431202	.12487075	.25953335	66	Elementary
NEW YORK CITY	PS 19 ASHER LEVY	10003	NY	217	103	0	0	38	0	Hybrid	0	1	1	1	1	1	1	1	0	1	1	1	1	10/12 - 10/25	6.0565171	.12487075	.25953335	38	Elementary
NEW YORK CITY	PS 19 ASHER LEVY	10003	NY	211	2	0	1	66	0	Hybrid	0	1	1	1	1	1	1	1	0	1	1	1	1	03/29 - 04/11	34.365582	.12487075	.25953335	66	Elementary
NEW YORK CITY	PS 19 ASHER LEVY	10003	NY	115	1	0	0	66	0	Hybrid	0	1	1	1	1	1	1	1	0	1	1	1	1	10/26 - 11/08	9.7228813	.12487075	.25953335	66	Elementary
NEW YORK CITY	PS 19 ASHER LEVY	10003	NY	115	1	0	0	66	0	Hybrid	0	1	1	1	1	1	1	1	0	1	1	1	1	11/09 - 11/22	19.358049	.12487075	.25953335	66	Elementary
NEW YORK CITY	PS 19 ASHER LEVY	10003	NY	211	2	0	0	66	0	Hybrid	0	1	1	1	1	1	1	1	0	1	1	1	1	04/12 - 04/25	20.09483	.12487075	.25953335	66	Elementary
NEW YORK CITY	PS 19 ASHER LEVY	10003	NY	211	2	0	0	66	0	Hybrid	0	1	1	1	1	1	1	1	0	1	1	1	1	01/18 - 01/31	49.719574	.12487075	.25953335	66	Elementary
NEW YORK CITY	PS 19 ASHER LEVY	10003	NY	211	2	0	0	66	0	Hybrid	0	1	1	1	1	1	1	1	0	1	1	1	1	03/15 - 03/28	37.838978	.12487075	.25953335	66	Elementary
NEW YORK CITY	PS 19 ASHER LEVY	10003	NY	211	2	0	2	66	0	Hybrid	0	1	1	1	1	1	1	1	0	1	1	1	1	01/04 - 01/17	50.978241	.12487075	.25953335	66	Elementary
NEW YORK CITY	PS 19 ASHER LEVY	10003	NY	937	301	2	0	66	0	Hybrid	0	1	1	1	1	1	1	1	0	1	1	1	1	02/01 - 02/14	39.483578	.12487075	.25953335	66	Elementary
NEW YORK CITY	PS 20 ANNA SILVER	10002	NY	407	99	2	0	86	0	Hybrid	0	1	1	1	1	1	1	1	0	1	1	1	1	03/01 - 03/14	36.378574	.12487075	.25953335	86	Elementary
NEW YORK CITY	PS 20 ANNA SILVER	10002	NY	407	99	0	4	86	0	Hybrid	0	1	1	1	1	1	1	1	0	1	1	1	1	01/04 - 01/17	50.978241	.12487075	.25953335	86	Elementary
NEW YORK CITY	PS 20 ANNA SILVER	10002	NY	431	201	0	0	40	0	Hybrid	0	1	1	1	1	1	1	1	0	1	1	1	1	10/12 - 10/25	6.0565171	.12487075	.25953335	40	Elementary
NEW YORK CITY	PS 20 ANNA SILVER	10002	NY	407	99	0	1	86	0	Hybrid	0	1	1	1	1	1	1	1	0	1	1	1	1	04/12 - 04/25	20.09483	.12487075	.25953335	86	Elementary
NEW YORK CITY	PS 20 ANNA SILVER	10002	NY	407	99	2	0	86	0	Hybrid	0	1	1	1	1	1	1	1	0	1	1	1	1	03/29 - 04/11	34.365582	.12487075	.25953335	86	Elementary
NEW YORK CITY	PS 20 ANNA SILVER	10002	NY	233	3	1	0	86	0	Hybrid	0	1	1	1	1	1	1	1	0	1	1	1	1	10/26 - 11/08	9.7228804	.12487075	.25953335	86	Elementary
NEW YORK CITY	PS 20 ANNA SILVER	10002	NY	233	3	2	0	86	0	Hybrid	0	1	1	1	1	1	1	1	0	1	1	1	1	11/30 - 12/13	31.457928	.12487075	.25953335	86	Elementary
NEW YORK CITY	PS 20 ANNA SILVER	10002	NY	422	100	0	0	86	0	Hybrid	0	1	1	1	1	1	1	1	0	1	1	1	1	02/01 - 02/14	39.483578	.12487075	.25953335	86	Elementary
NEW YORK CITY	PS 20 ANNA SILVER	10002	NY	233	3	0	1	86	0	Hybrid	0	1	1	1	1	1	1	1	0	1	1	1	1	11/09 - 11/22	19.358049	.12487075	.25953335	86	Elementary
NEW YORK CITY	PS 20 ANNA SILVER	10002	NY	407	99	0	0	86	0	Hybrid	0	1	1	1	1	1	1	1	0	1	1	1	1	01/18 - 01/31	49.719574	.12487075	.25953335	86	Elementary
NEW YORK CITY	PS 20 ANNA SILVER	10002	NY	407	99	0	0	86	0	Hybrid	0	1	1	1	1	1	1	1	0	1	1	1	1	02/15 - 02/28	36.431202	.12487075	.25953335	86	Elementary
NEW YORK CITY	PS 20 ANNA SILVER	10002	NY	407	99	0	0	86	0	Hybrid	0	1	1	1	1	1	1	1	0	1	1	1	1	03/15 - 03/28	37.838978	.12487075	.25953335	86	Elementary
NEW YORK CITY	PS 34 FRANKLIN D ROOSEVELT	10009	NY	254	131	0	0	60	0	Hybrid	0	1	1	1	1	1	1	1	0	1	1	1	1	11/09 - 11/22	19.358049	.12487075	.25953335	60	Elementary
NEW YORK CITY	PS 34 FRANKLIN D ROOSEVELT	10009	NY	254	131	0	0	60	0	Hybrid	0	1	1	1	1	1	1	1	0	1	1	1	1	11/30 - 12/13	31.457928	.12487075	.25953335	60	Elementary
NEW YORK CITY	PS 34 FRANKLIN D ROOSEVELT	10009	NY	277	113	2	0	60	0	Hybrid	0	1	1	1	1	1	1	1	0	1	1	1	1	03/15 - 03/28	37.838978	.12487075	.25953335	60	Elementary
NEW YORK CITY	PS 34 FRANKLIN D ROOSEVELT	10009	NY	255	132	0	0	32	0	Hybrid	0	1	1	1	1	1	1	1	0	1	1	1	1	10/12 - 10/25	6.0565171	.12487075	.25953335	32	Elementary
NEW YORK CITY	PS 34 FRANKLIN D ROOSEVELT	10009	NY	277	113	1	0	60	0	Hybrid	0	1	1	1	1	1	1	1	0	1	1	1	1	03/29 - 04/11	34.365582	.12487075	.25953335	60	Elementary
NEW YORK CITY	PS 34 FRANKLIN D ROOSEVELT	10009	NY	277	113	0	1	60	0	Hybrid	0	1	1	1	1	1	1	1	0	1	1	1	1	04/12 - 04/25	20.09483	.12487075	.25953335	60	Elementary
NEW YORK CITY	PS 34 FRANKLIN D ROOSEVELT	10009	NY	254	131	0	1	60	0	Hybrid	0	1	1	1	1	1	1	1	0	1	1	1	1	10/26 - 11/08	9.7228813	.12487075	.25953335	60	Elementary
NEW YORK CITY	PS 34 FRANKLIN D ROOSEVELT	10009	NY	277	113	0	1	60	0	Hybrid	0	1	1	1	1	1	1	1	0	1	1	1	1	02/15 - 02/28	36.431202	.12487075	.25953335	60	Elementary
NEW YORK CITY	PS 34 FRANKLIN D ROOSEVELT	10009	NY	277	113	0	4	60	0	Hybrid	0	1	1	1	1	1	1	1	0	1	1	1	1	01/18 - 01/31	49.719574	.12487075	.25953335	60	Elementary
NEW YORK CITY	PS 34 FRANKLIN D ROOSEVELT	10009	NY	193	84	0	0	60	0	Hybrid	0	1	1	1	1	1	1	1	0	1	1	1	1	02/01 - 02/14	39.483578	.12487075	.25953335	60	Elementary
NEW YORK CITY	PS 34 FRANKLIN D ROOSEVELT	10009	NY	277	113	3	1	60	0	Hybrid	0	1	1	1	1	1	1	1	0	1	1	1	1	01/04 - 01/17	50.978241	.12487075	.25953335	60	Elementary
NEW YORK CITY	PS 34 FRANKLIN D ROOSEVELT	10009	NY	277	113	0	0	60	0	Hybrid	0	1	1	1	1	1	1	1	0	1	1	1	1	03/01 - 03/14	36.378574	.12487075	.25953335	60	Elementary
NEW YORK CITY	STAR ACADEMY PS 63	10009	NY	223	72	0	0	23	0	Hybrid	0	1	1	1	1	1	1	1	0	1	1	1	1	10/12 - 10/25	6.0565171	.12487075	.25953335	23	Elementary
NEW YORK CITY	STAR ACADEMY PS 63	10009	NY	209	65	1	1	51	0	Hybrid	0	1	1	1	1	1	1	1	0	1	1	1	1	01/18 - 01/31	49.719574	.12487075	.25953335	51	Elementary
NEW YORK CITY	STAR ACADEMY PS 63	10009	NY	209	65	0	0	51	0	Hybrid	0	1	1	1	1	1	1	1	0	1	1	1	1	03/29 - 04/11	34.365582	.12487075	.25953335	51	Elementary
NEW YORK CITY	STAR ACADEMY PS 63	10009	NY	209	65	0	0	51	0	Hybrid	0	1	1	1	1	1	1	1	0	1	1	1	1	02/15 - 02/28	36.431202	.12487075	.25953335	51	Elementary
NEW YORK CITY	STAR ACADEMY PS 63	10009	NY	209	65	0	0	51	0	Hybrid	0	1	1	1	1	1	1	1	0	1	1	1	1	03/15 - 03/28	37.838978	.12487075	.25953335	51	Elementary
NEW YORK CITY	STAR ACADEMY PS 63	10009	NY	209	65	1	1	51	0	Hybrid	0	1	1	1	1	1	1	1	0	1	1	1	1	01/04 - 01/17	50.978241	.12487075	.25953335	51	Elementary
NEW YORK CITY	STAR ACADEMY PS 63	10009	NY	209	65	1	0	51	0	Hybrid	0	1	1	1	1	1	1	1	0	1	1	1	1	04/12 - 04/25	20.09483	.12487075	.25953335	51	Elementary
NEW YORK CITY	STAR ACADEMY PS 63	10009	NY	209	65	1	0	51	0	Hybrid	0	1	1	1	1	1	1	1	0	1	1	1	1	03/01 - 03/14	36.378574	.12487075	.25953335	51	Elementary
NEW YORK CITY	STAR ACADEMY PS 63	10009	NY	672	672	1	3	51	0	Hybrid	0	1	1	1	1	1	1	1	0	1	1	1	1	02/01 - 02/14	39.483578	.12487075	.25953335	51	Elementary
NEW YORK CITY	PS 110 FLORENCE NIGHTINGALE	10002	NY	372	143	1	0	50	0	Hybrid	0	1	1	1	1	1	1	1	0	1	1	1	1	03/01 - 03/14	36.378574	.12487075	.25953335	50	Elementary
NEW YORK CITY	PS 110 FLORENCE NIGHTINGALE	10002	NY	178	3	0	0	50	0	Hybrid	0	1	1	1	1	1	1	1	0	1	1	1	1	10/26 - 11/08	9.7228804	.12487075	.25953335	50	Elementary
NEW YORK CITY	PS 110 FLORENCE NIGHTINGALE	10002	NY	372	143	0	0	50	0	Hybrid	0	1	1	1	1	1	1	1	0	1	1	1	1	03/29 - 04/11	34.365582	.12487075	.25953335	50	Elementary
NEW YORK CITY	PS 110 FLORENCE NIGHTINGALE	10002	NY	372	143	1	1	50	0	Hybrid	0	1	1	1	1	1	1	1	0	1	1	1	1	04/12 - 04/25	20.09483	.12487075	.25953335	50	Elementary
NEW YORK CITY	PS 110 FLORENCE NIGHTINGALE	10002	NY	953	549	0	0	50	0	Hybrid	0	1	1	1	1	1	1	1	0	1	1	1	1	02/01 - 02/14	39.483578	.12487075	.25953335	50	Elementary
NEW YORK CITY	PS 110 FLORENCE NIGHTINGALE	10002	NY	386	211	0	0	25	0	Hybrid	0	1	1	1	1	1	1	1	0	1	1	1	1	10/12 - 10/25	6.0565171	.12487075	.25953335	25	Elementary
NEW YORK CITY	PS 110 FLORENCE NIGHTINGALE	10002	NY	178	3	2	0	50	0	Hybrid	0	1	1	1	1	1	1	1	0	1	1	1	1	11/30 - 12/13	31.457928	.12487075	.25953335	50	Elementary
NEW YORK CITY	PS 110 FLORENCE NIGHTINGALE	10002	NY	372	143	0	0	50	0	Hybrid	0	1	1	1	1	1	1	1	0	1	1	1	1	01/18 - 01/31	49.719574	.12487075	.25953335	50	Elementary
NEW YORK CITY	PS 110 FLORENCE NIGHTINGALE	10002	NY	372	143	1	0	50	0	Hybrid	0	1	1	1	1	1	1	1	0	1	1	1	1	02/15 - 02/28	36.431202	.12487075	.25953335	50	Elementary
NEW YORK CITY	PS 110 FLORENCE NIGHTINGALE	10002	NY	178	3	0	1	50	0	Hybrid	0	1	1	1	1	1	1	1	0	1	1	1	1	11/09 - 11/22	19.358049	.12487075	.25953335	50	Elementary
NEW YORK CITY	PS 110 FLORENCE NIGHTINGALE	10002	NY	372	143	2	0	50	0	Hybrid	0	1	1	1	1	1	1	1	0	1	1	1	1	03/15 - 03/28	37.838978	.12487075	.25953335	50	Elementary
NEW YORK CITY	PS 110 FLORENCE NIGHTINGALE	10002	NY	372	143	1	2	50	0	Hybrid	0	1	1	1	1	1	1	1	0	1	1	1	1	01/04 - 01/17	50.978241	.12487075	.25953335	50	Elementary
NEW YORK CITY	PS 134 HENRIETTA SZOLD	10002	NY	216	72	0	1	59	0	Hybrid	0	1	1	1	1	1	1	1	0	1	1	1	1	03/15 - 03/28	37.838978	.12487075	.25953335	59	Elementary
NEW YORK CITY	PS 134 HENRIETTA SZOLD	10002	NY	216	72	0	0	59	0	Hybrid	0	1	1	1	1	1	1	1	0	1	1	1	1	02/15 - 02/28	36.431202	.12487075	.25953335	59	Elementary
NEW YORK CITY	PS 134 HENRIETTA SZOLD	10002	NY	201	66	0	0	59	0	Hybrid	0	1	1	1	1	1	1	1	0	1	1	1	1	11/30 - 12/13	31.457928	.12487075	.25953335	59	Elementary
NEW YORK CITY	PS 134 HENRIETTA SZOLD	10002	NY	504	195	0	0	59	0	Hybrid	0	1	1	1	1	1	1	1	0	1	1	1	1	02/01 - 02/14	39.483578	.12487075	.25953335	59	Elementary
NEW YORK CITY	PS 134 HENRIETTA SZOLD	10002	NY	216	72	0	0	59	0	Hybrid	0	1	1	1	1	1	1	1	0	1	1	1	1	03/01 - 03/14	36.378574	.12487075	.25953335	59	Elementary
NEW YORK CITY	PS 134 HENRIETTA SZOLD	10002	NY	216	72	1	0	59	0	Hybrid	0	1	1	1	1	1	1	1	0	1	1	1	1	01/18 - 01/31	49.719574	.12487075	.25953335	59	Elementary
NEW YORK CITY	PS 134 HENRIETTA SZOLD	10002	NY	216	72	0	1	59	0	Hybrid	0	1	1	1	1	1	1	1	0	1	1	1	1	01/04 - 01/17	50.978241	.12487075	.25953335	59	Elementary
NEW YORK CITY	PS 134 HENRIETTA SZOLD	10002	NY	201	66	0	1	59	0	Hybrid	0	1	1	1	1	1	1	1	0	1	1	1	1	10/26 - 11/08	9.7228804	.12487075	.25953335	59	Elementary
NEW YORK CITY	PS 134 HENRIETTA SZOLD	10002	NY	214	79	0	0	28	0	Hybrid	0	1	1	1	1	1	1	1	0	1	1	1	1	10/12 - 10/25	6.0565171	.12487075	.25953335	28	Elementary
NEW YORK CITY	PS 134 HENRIETTA SZOLD	10002	NY	216	72	0	0	59	0	Hybrid	0	1	1	1	1	1	1	1	0	1	1	1	1	04/12 - 04/25	20.09483	.12487075	.25953335	59	Elementary
NEW YORK CITY	PS 134 HENRIETTA SZOLD	10002	NY	216	72	0	0	59	0	Hybrid	0	1	1	1	1	1	1	1	0	1	1	1	1	03/29 - 04/11	34.365582	.12487075	.25953335	59	Elementary
NEW YORK CITY	PS 134 HENRIETTA SZOLD	10002	NY	201	66	0	0	59	0	Hybrid	0	1	1	1	1	1	1	1	0	1	1	1	1	11/09 - 11/22	19.358049	.12487075	.25953335	59	Elementary
NEW YORK CITY	PS 140 NATHAN STRAUS	10002	NY	355	139	0	1	67	0	Hybrid	0	1	1	1	1	1	1	1	0	1	1	1	1	02/15 - 02/28	36.431202	.12487075	.25953335	67	Elementary
NEW YORK CITY	PS 140 NATHAN STRAUS	10002	NY	355	139	0	2	67	0	Hybrid	0	1	1	1	1	1	1	1	0	1	1	1	1	01/18 - 01/31	49.719574	.12487075	.25953335	67	Elementary
NEW YORK CITY	PS 140 NATHAN STRAUS	10002	NY	355	139	1	0	67	0	Hybrid	0	1	1	1	1	1	1	1	0	1	1	1	1	04/12 - 04/25	20.09483	.12487075	.25953335	67	Elementary
NEW YORK CITY	PS 140 NATHAN STRAUS	10002	NY	393	92	0	0	67	0	Hybrid	0	1	1	1	1	1	1	1	0	1	1	1	1	02/01 - 02/14	39.483578	.12487075	.25953335	67	Elementary
NEW YORK CITY	PS 140 NATHAN STRAUS	10002	NY	356	129	0	0	67	0	Hybrid	0	1	1	1	1	1	1	1	0	1	1	1	1	11/30 - 12/13	31.457928	.12487075	.25953335	67	Elementary
NEW YORK CITY	PS 140 NATHAN STRAUS	10002	NY	355	139	1	0	67	0	Hybrid	0	1	1	1	1	1	1	1	0	1	1	1	1	01/04 - 01/17	50.978241	.12487075	.25953335	67	Elementary
NEW YORK CITY	PS 140 NATHAN STRAUS	10002	NY	356	129	0	0	67	0	Hybrid	0	1	1	1	1	1	1	1	0	1	1	1	1	11/09 - 11/22	19.358049	.12487075	.25953335	67	Elementary
NEW YORK CITY	PS 140 NATHAN STRAUS	10002	NY	354	127	0	0	40	0	Hybrid	0	1	1	1	1	1	1	1	0	1	1	1	1	10/12 - 10/25	6.0565171	.12487075	.25953335	40	Elementary
NEW YORK CITY	PS 140 NATHAN STRAUS	10002	NY	356	129	0	0	67	0	Hybrid	0	1	1	1	1	1	1	1	0	1	1	1	1	10/26 - 11/08	9.7228804	.12487075	.25953335	67	Elementary
NEW YORK CITY	PS 140 NATHAN STRAUS	10002	NY	355	139	0	0	67	0	Hybrid	0	1	1	1	1	1	1	1	0	1	1	1	1	03/29 - 04/11	34.365582	.12487075	.25953335	67	Elementary
NEW YORK CITY	PS 140 NATHAN STRAUS	10002	NY	355	139	1	0	67	0	Hybrid	0	1	1	1	1	1	1	1	0	1	1	1	1	03/01 - 03/14	36.378574	.12487075	.25953335	67	Elementary
NEW YORK CITY	PS 140 NATHAN STRAUS	10002	NY	355	139	1	1	67	0	Hybrid	0	1	1	1	1	1	1	1	0	1	1	1	1	03/15 - 03/28	37.838978	.12487075	.25953335	67	Elementary
NEW YORK CITY	PS 142 AMALIA CASTRO	10002	NY	379	171	0	0	72	0	Hybrid	0	1	1	1	1	1	1	1	0	1	1	1	1	02/01 - 02/14	39.483578	.12487075	.25953335	72	Elementary
NEW YORK CITY	PS 142 AMALIA CASTRO	10002	NY	320	125	0	0	72	0	Hybrid	0	1	1	1	1	1	1	1	0	1	1	1	1	01/18 - 01/31	49.719574	.12487075	.25953335	72	Elementary
NEW YORK CITY	PS 142 AMALIA CASTRO	10002	NY	320	125	0	0	72	0	Hybrid	0	1	1	1	1	1	1	1	0	1	1	1	1	03/15 - 03/28	37.838978	.12487075	.25953335	72	Elementary
NEW YORK CITY	PS 142 AMALIA CASTRO	10002	NY	320	125	0	0	72	0	Hybrid	0	1	1	1	1	1	1	1	0	1	1	1	1	03/29 - 04/11	34.365582	.12487075	.25953335	72	Elementary
NEW YORK CITY	PS 142 AMALIA CASTRO	10002	NY	320	125	3	1	72	0	Hybrid	0	1	1	1	1	1	1	1	0	1	1	1	1	03/01 - 03/14	36.378574	.12487075	.25953335	72	Elementary
NEW YORK CITY	PS 142 AMALIA CASTRO	10002	NY	320	125	0	3	72	0	Hybrid	0	1	1	1	1	1	1	1	0	1	1	1	1	01/04 - 01/17	50.978241	.12487075	.25953335	72	Elementary
NEW YORK CITY	PS 142 AMALIA CASTRO	10002	NY	320	125	0	0	72	0	Hybrid	0	1	1	1	1	1	1	1	0	1	1	1	1	02/15 - 02/28	36.431202	.12487075	.25953335	72	Elementary
NEW YORK CITY	PS 142 AMALIA CASTRO	10002	NY	320	125	2	1	72	0	Hybrid	0	1	1	1	1	1	1	1	0	1	1	1	1	04/12 - 04/25	20.09483	.12487075	.25953335	72	Elementary
NEW YORK CITY	PS 142 AMALIA CASTRO	10002	NY	329	125	0	1	37	0	Hybrid	0	1	1	1	1	1	1	1	0	1	1	1	1	10/12 - 10/25	6.0565171	.12487075	.25953335	37	Elementary
NEW YORK CITY	CASCADES HIGH SCHOOL	10002	NY	103	36	0	0	24	0	Hybrid	0	1	1	1	1	1	1	1	0	1	1	1	1	10/26 - 11/08	9.7228804	.12487075	.25953335	24	High
NEW YORK CITY	CASCADES HIGH SCHOOL	10002	NY	170	35	0	0	24	0	Hybrid	0	1	1	1	1	1	1	1	0	1	1	1	1	04/12 - 04/25	20.09483	.12487075	.25953335	24	High
NEW YORK CITY	CASCADES HIGH SCHOOL	10002	NY	103	36	1	0	24	0	Hybrid	0	1	1	1	1	1	1	1	0	1	1	1	1	11/09 - 11/22	19.358049	.12487075	.25953335	24	High
NEW YORK CITY	CASCADES HIGH SCHOOL	10002	NY	170	35	0	1	24	0	Remote Only	0	1	1	1	1	1	1	1	0	1	1	1	1	01/18 - 01/31	49.719574	.12487075	.25953335	24	High
NEW YORK CITY	CASCADES HIGH SCHOOL	10002	NY	170	35	0	0	24	0	Remote Only	0	1	1	1	1	1	1	1	0	1	1	1	1	01/04 - 01/17	50.978241	.12487075	.25953335	24	High
NEW YORK CITY	CASCADES HIGH SCHOOL	10002	NY	153	86	0	0	13	0	Hybrid	0	1	1	1	1	1	1	1	0	1	1	1	1	10/12 - 10/25	6.0565171	.12487075	.25953335	13	High
NEW YORK CITY	CASCADES HIGH SCHOOL	10002	NY	170	35	0	0	24	0	Hybrid	0	1	1	1	1	1	1	1	0	1	1	1	1	03/15 - 03/28	37.838978	.12487075	.25953335	24	High
NEW YORK CITY	CASCADES HIGH SCHOOL	10002	NY	103	36	0	0	24	0	Hybrid	0	1	1	1	1	1	1	1	0	1	1	1	1	11/30 - 12/13	31.457928	.12487075	.25953335	24	High
NEW YORK CITY	CASCADES HIGH SCHOOL	10002	NY	170	35	0	0	24	0	Remote Only	0	1	1	1	1	1	1	1	0	1	1	1	1	02/15 - 02/28	36.431202	.12487075	.25953335	24	High
NEW YORK CITY	CASCADES HIGH SCHOOL	10002	NY	170	35	0	0	24	0	Remote Only	0	1	1	1	1	1	1	1	0	1	1	1	1	02/01 - 02/14	39.483578	.12487075	.25953335	24	High
NEW YORK CITY	CASCADES HIGH SCHOOL	10002	NY	170	35	0	0	24	0	Hybrid	0	1	1	1	1	1	1	1	0	1	1	1	1	03/29 - 04/11	34.365582	.12487075	.25953335	24	High
NEW YORK CITY	CASCADES HIGH SCHOOL	10002	NY	170	35	0	0	24	0	Remote Only	0	1	1	1	1	1	1	1	0	1	1	1	1	03/01 - 03/14	36.378574	.12487075	.25953335	24	High
NEW YORK CITY	PS 184 SHUANG WEN	10002	NY	720	244	0	1	94	0	Hybrid	0	1	1	1	1	1	1	1	0	1	1	1	1	03/01 - 03/14	36.378574	.12487075	.25953335	94	Elementary
NEW YORK CITY	PS 184 SHUANG WEN	10002	NY	720	244	1	0	94	0	Hybrid	0	1	1	1	1	1	1	1	0	1	1	1	1	04/12 - 04/25	20.09483	.12487075	.25953335	94	Elementary
NEW YORK CITY	PS 184 SHUANG WEN	10002	NY	696	233	0	0	94	0	Hybrid	0	1	1	1	1	1	1	1	0	1	1	1	1	10/26 - 11/08	9.7228804	.12487075	.25953335	94	Elementary
NEW YORK CITY	PS 184 SHUANG WEN	10002	NY	720	244	0	0	94	0	Hybrid	0	1	1	1	1	1	1	1	0	1	1	1	1	03/29 - 04/11	34.365582	.12487075	.25953335	94	Elementary
NEW YORK CITY	PS 184 SHUANG WEN	10002	NY	720	244	0	1	94	0	Hybrid	0	1	1	1	1	1	1	1	0	1	1	1	1	01/04 - 01/17	50.978241	.12487075	.25953335	94	Elementary
NEW YORK CITY	PS 184 SHUANG WEN	10002	NY	696	233	0	0	94	0	Hybrid	0	1	1	1	1	1	1	1	0	1	1	1	1	11/09 - 11/22	19.358049	.12487075	.25953335	94	Elementary
NEW YORK CITY	PS 184 SHUANG WEN	10002	NY	720	244	0	1	94	0	Hybrid	0	1	1	1	1	1	1	1	0	1	1	1	1	03/15 - 03/28	37.838978	.12487075	.25953335	94	Elementary
NEW YORK CITY	PS 184 SHUANG WEN	10002	NY	461	156	2	0	94	0	Hybrid	0	1	1	1	1	1	1	1	0	1	1	1	1	02/01 - 02/14	39.483578	.12487075	.25953335	94	Elementary
NEW YORK CITY	PS 184 SHUANG WEN	10002	NY	696	233	0	0	94	0	Hybrid	0	1	1	1	1	1	1	1	0	1	1	1	1	11/30 - 12/13	31.457928	.12487075	.25953335	94	Elementary
NEW YORK CITY	PS 184 SHUANG WEN	10002	NY	732	269	0	0	54	0	Hybrid	0	1	1	1	1	1	1	1	0	1	1	1	1	10/12 - 10/25	6.0565171	.12487075	.25953335	54	Elementary
NEW YORK CITY	PS 184 SHUANG WEN	10002	NY	720	244	0	0	94	0	Hybrid	0	1	1	1	1	1	1	1	0	1	1	1	1	01/18 - 01/31	49.719574	.12487075	.25953335	94	Elementary
NEW YORK CITY	PS 184 SHUANG WEN	10002	NY	720	244	0	0	94	0	Hybrid	0	1	1	1	1	1	1	1	0	1	1	1	1	02/15 - 02/28	36.431202	.12487075	.25953335	94	Elementary
NEW YORK CITY	UNIVERSITY NEIGHBORHOOD HIGH SCHOOL	10002	NY	569	107	0	0	61	0	Hybrid	0	1	1	1	1	1	1	1	0	1	1	1	1	03/29 - 04/11	34.365582	.12487075	.25953335	61	High
NEW YORK CITY	UNIVERSITY NEIGHBORHOOD HIGH SCHOOL	10002	NY	569	107	0	1	61	0	Remote Only	0	1	1	1	1	1	1	1	0	1	1	1	1	01/18 - 01/31	49.719574	.12487075	.25953335	61	High
NEW YORK CITY	UNIVERSITY NEIGHBORHOOD HIGH SCHOOL	10002	NY	569	107	0	0	61	0	Remote Only	0	1	1	1	1	1	1	1	0	1	1	1	1	02/15 - 02/28	36.431202	.12487075	.25953335	61	High
NEW YORK CITY	UNIVERSITY NEIGHBORHOOD HIGH SCHOOL	10002	NY	569	107	0	0	61	0	Hybrid	0	1	1	1	1	1	1	1	0	1	1	1	1	04/12 - 04/25	20.09483	.12487075	.25953335	61	High
NEW YORK CITY	UNIVERSITY NEIGHBORHOOD HIGH SCHOOL	10002	NY	597	5	0	0	61	0	Remote Only	0	1	1	1	1	1	1	1	0	1	1	1	1	02/01 - 02/14	39.483578	.12487075	.25953335	61	High
NEW YORK CITY	UNIVERSITY NEIGHBORHOOD HIGH SCHOOL	10002	NY	569	107	0	0	61	0	Remote Only	0	1	1	1	1	1	1	1	0	1	1	1	1	01/04 - 01/17	50.978241	.12487075	.25953335	61	High
NEW YORK CITY	UNIVERSITY NEIGHBORHOOD HIGH SCHOOL	10002	NY	569	107	0	0	61	0	Remote Only	0	1	1	1	1	1	1	1	0	1	1	1	1	03/01 - 03/14	36.378574	.12487075	.25953335	61	High
NEW YORK CITY	UNIVERSITY NEIGHBORHOOD HIGH SCHOOL	10002	NY	569	107	0	1	61	0	Hybrid	0	1	1	1	1	1	1	1	0	1	1	1	1	03/15 - 03/28	37.838978	.12487075	.25953335	61	High
NEW YORK CITY	UNIVERSITY NEIGHBORHOOD HIGH SCHOOL	10002	NY	511	156	0	0	61	0	Hybrid	0	1	1	1	1	1	1	1	0	1	1	1	1	11/09 - 11/22	19.358049	.12487075	.25953335	61	High
NEW YORK CITY	UNIVERSITY NEIGHBORHOOD HIGH SCHOOL	10002	NY	511	156	0	0	61	0	Hybrid	0	1	1	1	1	1	1	1	0	1	1	1	1	11/30 - 12/13	31.457928	.12487075	.25953335	61	High
NEW YORK CITY	UNIVERSITY NEIGHBORHOOD HIGH SCHOOL	10002	NY	511	156	0	0	61	0	Hybrid	0	1	1	1	1	1	1	1	0	1	1	1	1	10/26 - 11/08	9.7228804	.12487075	.25953335	61	High
NEW YORK CITY	UNIVERSITY NEIGHBORHOOD HIGH SCHOOL	10002	NY	598	243	0	0	34	0	Hybrid	0	1	1	1	1	1	1	1	0	1	1	1	1	10/12 - 10/25	6.0565171	.12487075	.25953335	34	High
NEW YORK CITY	PS 64 ROBERT SIMON	10009	NY	223	106	0	2	44	0	Hybrid	0	1	1	1	1	1	1	1	0	1	1	1	1	01/04 - 01/17	50.978241	.12487075	.25953335	44	Elementary
NEW YORK CITY	PS 64 ROBERT SIMON	10009	NY	223	106	4	1	44	0	Hybrid	0	1	1	1	1	1	1	1	0	1	1	1	1	04/12 - 04/25	20.09483	.12487075	.25953335	44	Elementary
NEW YORK CITY	PS 64 ROBERT SIMON	10009	NY	229	96	0	0	23	0	Hybrid	0	1	1	1	1	1	1	1	0	1	1	1	1	10/12 - 10/25	6.0565171	.12487075	.25953335	23	Elementary
NEW YORK CITY	PS 64 ROBERT SIMON	10009	NY	223	106	0	0	44	0	Hybrid	0	1	1	1	1	1	1	1	0	1	1	1	1	02/15 - 02/28	36.431202	.12487075	.25953335	44	Elementary
NEW YORK CITY	PS 64 ROBERT SIMON	10009	NY	223	106	0	0	44	0	Hybrid	0	1	1	1	1	1	1	1	0	1	1	1	1	03/15 - 03/28	37.838978	.12487075	.25953335	44	Elementary
NEW YORK CITY	PS 64 ROBERT SIMON	10009	NY	223	106	0	0	44	0	Hybrid	0	1	1	1	1	1	1	1	0	1	1	1	1	01/18 - 01/31	49.719574	.12487075	.25953335	44	Elementary
NEW YORK CITY	PS 64 ROBERT SIMON	10009	NY	223	106	0	0	44	0	Hybrid	0	1	1	1	1	1	1	1	0	1	1	1	1	03/29 - 04/11	34.365582	.12487075	.25953335	44	Elementary
NEW YORK CITY	PS 64 ROBERT SIMON	10009	NY	475	106	0	0	44	0	Hybrid	0	1	1	1	1	1	1	1	0	1	1	1	1	02/01 - 02/14	39.483578	.12487075	.25953335	44	Elementary
NEW YORK CITY	PS 64 ROBERT SIMON	10009	NY	223	106	2	0	44	0	Hybrid	0	1	1	1	1	1	1	1	0	1	1	1	1	03/01 - 03/14	36.378574	.12487075	.25953335	44	Elementary
NEW YORK CITY	PS 188 ISLAND SCHOOL	10002	NY	158	1	0	1	66	0	Hybrid	0	1	1	1	1	1	1	1	0	1	1	1	1	10/26 - 11/08	9.7228804	.12487075	.25953335	66	Elementary
NEW YORK CITY	PS 188 ISLAND SCHOOL	10002	NY	374	196	0	0	66	0	Hybrid	0	1	1	1	1	1	1	1	0	1	1	1	1	01/18 - 01/31	49.719574	.12487075	.25953335	66	Elementary
NEW YORK CITY	PS 188 ISLAND SCHOOL	10002	NY	374	196	1	0	66	0	Hybrid	0	1	1	1	1	1	1	1	0	1	1	1	1	03/01 - 03/14	36.378574	.12487075	.25953335	66	Elementary
NEW YORK CITY	PS 188 ISLAND SCHOOL	10002	NY	571	221	0	1	66	0	Hybrid	0	1	1	1	1	1	1	1	0	1	1	1	1	02/01 - 02/14	39.483578	.12487075	.25953335	66	Elementary
NEW YORK CITY	PS 188 ISLAND SCHOOL	10002	NY	374	196	0	1	66	0	Hybrid	0	1	1	1	1	1	1	1	0	1	1	1	1	03/29 - 04/11	34.365582	.12487075	.25953335	66	Elementary
NEW YORK CITY	PS 188 ISLAND SCHOOL	10002	NY	374	196	0	1	66	0	Hybrid	0	1	1	1	1	1	1	1	0	1	1	1	1	03/15 - 03/28	37.838978	.12487075	.25953335	66	Elementary
NEW YORK CITY	PS 188 ISLAND SCHOOL	10002	NY	158	1	0	0	66	0	Hybrid	0	1	1	1	1	1	1	1	0	1	1	1	1	11/30 - 12/13	31.457928	.12487075	.25953335	66	Elementary
NEW YORK CITY	PS 188 ISLAND SCHOOL	10002	NY	158	1	0	0	66	0	Hybrid	0	1	1	1	1	1	1	1	0	1	1	1	1	11/09 - 11/22	19.358049	.12487075	.25953335	66	Elementary
NEW YORK CITY	PS 188 ISLAND SCHOOL	10002	NY	374	196	0	0	66	0	Hybrid	0	1	1	1	1	1	1	1	0	1	1	1	1	04/12 - 04/25	20.09483	.12487075	.25953335	66	Elementary
NEW YORK CITY	PS 188 ISLAND SCHOOL	10002	NY	374	196	0	1	66	0	Hybrid	0	1	1	1	1	1	1	1	0	1	1	1	1	01/04 - 01/17	50.978241	.12487075	.25953335	66	Elementary
NEW YORK CITY	PS 188 ISLAND SCHOOL	10002	NY	374	217	0	0	37	0	Hybrid	0	1	1	1	1	1	1	1	0	1	1	1	1	10/12 - 10/25	6.0565171	.12487075	.25953335	37	Elementary
NEW YORK CITY	PS 188 ISLAND SCHOOL	10002	NY	374	196	0	0	66	0	Hybrid	0	1	1	1	1	1	1	1	0	1	1	1	1	02/15 - 02/28	36.431202	.12487075	.25953335	66	Elementary
NEW YORK CITY	NEW EXPLORATIONS INTO SCIENCE,TECH AND MATH HIGH SCHOOL	10002	NY	3128	998	3	1	160	0	Hybrid	0	1	1	1	1	1	1	1	0	1	1	1	1	02/01 - 02/14	39.483578	.12487075	.25953335	160	Unknown or Mixed
NEW YORK CITY	NEW EXPLORATIONS INTO SCIENCE,TECH AND MATH HIGH SCHOOL	10002	NY	1787	273	0	0	160	0	Hybrid	0	1	1	1	1	1	1	1	0	1	1	1	1	03/15 - 03/28	37.838978	.12487075	.25953335	160	Unknown or Mixed
NEW YORK CITY	NEW EXPLORATIONS INTO SCIENCE,TECH AND MATH HIGH SCHOOL	10002	NY	1787	273	2	0	160	0	Hybrid	0	1	1	1	1	1	1	1	0	1	1	1	1	01/18 - 01/31	49.719574	.12487075	.25953335	160	Unknown or Mixed
NEW YORK CITY	NEW EXPLORATIONS INTO SCIENCE,TECH AND MATH HIGH SCHOOL	10002	NY	1787	273	0	2	160	0	Hybrid	0	1	1	1	1	1	1	1	0	1	1	1	1	03/01 - 03/14	36.378574	.12487075	.25953335	160	Unknown or Mixed
NEW YORK CITY	NEW EXPLORATIONS INTO SCIENCE,TECH AND MATH HIGH SCHOOL	10002	NY	1787	273	0	0	160	0	Hybrid	0	1	1	1	1	1	1	1	0	1	1	1	1	02/15 - 02/28	36.431202	.12487075	.25953335	160	Unknown or Mixed
NEW YORK CITY	NEW EXPLORATIONS INTO SCIENCE,TECH AND MATH HIGH SCHOOL	10002	NY	1787	273	1	2	160	0	Hybrid	0	1	1	1	1	1	1	1	0	1	1	1	1	01/04 - 01/17	50.978241	.12487075	.25953335	160	Unknown or Mixed
NEW YORK CITY	NEW EXPLORATIONS INTO SCIENCE,TECH AND MATH HIGH SCHOOL	10002	NY	1787	273	2	0	160	0	Hybrid	0	1	1	1	1	1	1	1	0	1	1	1	1	04/12 - 04/25	20.09483	.12487075	.25953335	160	Unknown or Mixed
NEW YORK CITY	NEW EXPLORATIONS INTO SCIENCE,TECH AND MATH HIGH SCHOOL	10002	NY	1787	273	0	1	160	0	Hybrid	0	1	1	1	1	1	1	1	0	1	1	1	1	03/29 - 04/11	34.365582	.12487075	.25953335	160	Unknown or Mixed
NEW YORK CITY	NEW EXPLORATIONS INTO SCIENCE,TECH AND MATH HIGH SCHOOL	10002	NY	1883	779	0	0	106	0	Hybrid	0	1	1	1	1	1	1	1	0	1	1	1	1	10/12 - 10/25	6.0565171	.12487075	.25953335	106	Unknown or Mixed
NEW YORK CITY	ORCHARD COLLEGIATE ACADEMY	10002	NY	296	84	0	0	37	0	Remote Only	0	1	1	1	1	1	1	1	0	1	1	1	1	03/01 - 03/14	36.378574	.12487075	.25953335	37	High
NEW YORK CITY	ORCHARD COLLEGIATE ACADEMY	10002	NY	296	84	0	0	37	0	Hybrid	0	1	1	1	1	1	1	1	0	1	1	1	1	04/12 - 04/25	20.09483	.12487075	.25953335	37	High
NEW YORK CITY	ORCHARD COLLEGIATE ACADEMY	10002	NY	296	84	0	0	37	0	Remote Only	0	1	1	1	1	1	1	1	0	1	1	1	1	02/15 - 02/28	36.431202	.12487075	.25953335	37	High
NEW YORK CITY	ORCHARD COLLEGIATE ACADEMY	10002	NY	379	350	0	0	37	0	Remote Only	0	1	1	1	1	1	1	1	0	1	1	1	1	02/01 - 02/14	39.483578	.12487075	.25953335	37	High
NEW YORK CITY	ORCHARD COLLEGIATE ACADEMY	10002	NY	296	84	0	0	37	0	Remote Only	0	1	1	1	1	1	1	1	0	1	1	1	1	01/18 - 01/31	49.719574	.12487075	.25953335	37	High
NEW YORK CITY	ORCHARD COLLEGIATE ACADEMY	10002	NY	263	86	0	0	37	0	Hybrid	0	1	1	1	1	1	1	1	0	1	1	1	1	11/09 - 11/22	19.358049	.12487075	.25953335	37	High
NEW YORK CITY	ORCHARD COLLEGIATE ACADEMY	10002	NY	296	84	0	0	37	0	Remote Only	0	1	1	1	1	1	1	1	0	1	1	1	1	01/04 - 01/17	50.978241	.12487075	.25953335	37	High
NEW YORK CITY	ORCHARD COLLEGIATE ACADEMY	10002	NY	303	126	0	0	21	0	Hybrid	0	1	1	1	1	1	1	1	0	1	1	1	1	10/12 - 10/25	6.0565171	.12487075	.25953335	21	High
NEW YORK CITY	ORCHARD COLLEGIATE ACADEMY	10002	NY	263	86	0	0	37	0	Hybrid	0	1	1	1	1	1	1	1	0	1	1	1	1	11/30 - 12/13	31.457928	.12487075	.25953335	37	High
NEW YORK CITY	ORCHARD COLLEGIATE ACADEMY	10002	NY	296	84	0	0	37	0	Hybrid	0	1	1	1	1	1	1	1	0	1	1	1	1	03/29 - 04/11	34.365582	.12487075	.25953335	37	High
NEW YORK CITY	ORCHARD COLLEGIATE ACADEMY	10002	NY	263	86	0	0	37	0	Hybrid	0	1	1	1	1	1	1	1	0	1	1	1	1	10/26 - 11/08	9.7228804	.12487075	.25953335	37	High
NEW YORK CITY	EAST VILLAGE COMMUNITY SCHOOL	10009	NY	296	183	0	0	45	0	Hybrid	0	1	1	1	1	1	1	1	0	1	1	1	1	03/01 - 03/14	36.378574	.12487075	.25953335	45	Elementary
NEW YORK CITY	EAST VILLAGE COMMUNITY SCHOOL	10009	NY	296	183	2	0	45	0	Hybrid	0	1	1	1	1	1	1	1	0	1	1	1	1	04/12 - 04/25	20.09483	.12487075	.25953335	45	Elementary
NEW YORK CITY	EAST VILLAGE COMMUNITY SCHOOL	10009	NY	330	213	0	0	25	0	Hybrid	0	1	1	1	1	1	1	1	0	1	1	1	1	10/12 - 10/25	6.0565171	.12487075	.25953335	25	Elementary
NEW YORK CITY	EAST VILLAGE COMMUNITY SCHOOL	10009	NY	296	183	0	0	45	0	Hybrid	0	1	1	1	1	1	1	1	0	1	1	1	1	02/01 - 02/14	39.483578	.12487075	.25953335	45	Elementary
NEW YORK CITY	EAST VILLAGE COMMUNITY SCHOOL	10009	NY	296	183	0	0	45	0	Hybrid	0	1	1	1	1	1	1	1	0	1	1	1	1	02/15 - 02/28	36.431202	.12487075	.25953335	45	Elementary
NEW YORK CITY	EAST VILLAGE COMMUNITY SCHOOL	10009	NY	298	181	0	0	45	0	Hybrid	0	1	1	1	1	1	1	1	0	1	1	1	1	11/30 - 12/13	31.457928	.12487075	.25953335	45	Elementary
NEW YORK CITY	EAST VILLAGE COMMUNITY SCHOOL	10009	NY	298	181	0	0	45	0	Hybrid	0	1	1	1	1	1	1	1	0	1	1	1	1	10/26 - 11/08	9.7228813	.12487075	.25953335	45	Elementary
NEW YORK CITY	EAST VILLAGE COMMUNITY SCHOOL	10009	NY	296	183	0	0	45	0	Hybrid	0	1	1	1	1	1	1	1	0	1	1	1	1	01/18 - 01/31	49.719574	.12487075	.25953335	45	Elementary
NEW YORK CITY	EAST VILLAGE COMMUNITY SCHOOL	10009	NY	296	183	2	1	45	0	Hybrid	0	1	1	1	1	1	1	1	0	1	1	1	1	03/15 - 03/28	37.838978	.12487075	.25953335	45	Elementary
NEW YORK CITY	EAST VILLAGE COMMUNITY SCHOOL	10009	NY	296	183	1	0	45	0	Hybrid	0	1	1	1	1	1	1	1	0	1	1	1	1	01/04 - 01/17	50.978241	.12487075	.25953335	45	Elementary
NEW YORK CITY	EAST VILLAGE COMMUNITY SCHOOL	10009	NY	298	181	0	0	45	0	Hybrid	0	1	1	1	1	1	1	1	0	1	1	1	1	11/09 - 11/22	19.358049	.12487075	.25953335	45	Elementary
NEW YORK CITY	EAST VILLAGE COMMUNITY SCHOOL	10009	NY	296	183	0	0	45	0	Hybrid	0	1	1	1	1	1	1	1	0	1	1	1	1	03/29 - 04/11	34.365582	.12487075	.25953335	45	Elementary
NEW YORK CITY	UNIVERSITY NEIGHBORHOOD MIDDLE SCHOOL	10002	NY	223	141	1	0	31	0	Hybrid	0	1	1	1	1	1	1	1	0	1	1	1	1	10/12 - 10/25	6.0565171	.12487075	.25953335	31	Middle
NEW YORK CITY	UNIVERSITY NEIGHBORHOOD MIDDLE SCHOOL	10002	NY	207	72	0	0	58	0	Hybrid	0	1	1	1	1	1	1	1	0	1	1	1	1	01/04 - 01/17	50.978241	.12487075	.25953335	58	Middle
NEW YORK CITY	UNIVERSITY NEIGHBORHOOD MIDDLE SCHOOL	10002	NY	569	107	0	0	58	0	Hybrid	0	1	1	1	1	1	1	1	0	1	1	1	1	02/01 - 02/14	39.483578	.12487075	.25953335	58	Middle
NEW YORK CITY	UNIVERSITY NEIGHBORHOOD MIDDLE SCHOOL	10002	NY	150	68	0	0	58	0	Hybrid	0	1	1	1	1	1	1	1	0	1	1	1	1	11/09 - 11/22	19.358049	.12487075	.25953335	58	Middle
NEW YORK CITY	UNIVERSITY NEIGHBORHOOD MIDDLE SCHOOL	10002	NY	207	72	0	0	58	0	Hybrid	0	1	1	1	1	1	1	1	0	1	1	1	1	01/18 - 01/31	49.719574	.12487075	.25953335	58	Middle
NEW YORK CITY	UNIVERSITY NEIGHBORHOOD MIDDLE SCHOOL	10002	NY	207	72	0	0	58	0	Hybrid	0	1	1	1	1	1	1	1	0	1	1	1	1	03/15 - 03/28	37.838978	.12487075	.25953335	58	Middle
NEW YORK CITY	UNIVERSITY NEIGHBORHOOD MIDDLE SCHOOL	10002	NY	207	72	0	0	58	0	Hybrid	0	1	1	1	1	1	1	1	0	1	1	1	1	03/29 - 04/11	34.365582	.12487075	.25953335	58	Middle
NEW YORK CITY	UNIVERSITY NEIGHBORHOOD MIDDLE SCHOOL	10002	NY	150	68	0	0	58	0	Hybrid	0	1	1	1	1	1	1	1	0	1	1	1	1	11/30 - 12/13	31.457928	.12487075	.25953335	58	Middle
NEW YORK CITY	UNIVERSITY NEIGHBORHOOD MIDDLE SCHOOL	10002	NY	207	72	0	1	58	0	Hybrid	0	1	1	1	1	1	1	1	0	1	1	1	1	02/15 - 02/28	36.431202	.12487075	.25953335	58	Middle
NEW YORK CITY	UNIVERSITY NEIGHBORHOOD MIDDLE SCHOOL	10002	NY	207	72	0	0	58	0	Hybrid	0	1	1	1	1	1	1	1	0	1	1	1	1	03/01 - 03/14	36.378574	.12487075	.25953335	58	Middle
NEW YORK CITY	UNIVERSITY NEIGHBORHOOD MIDDLE SCHOOL	10002	NY	150	68	0	1	58	0	Hybrid	0	1	1	1	1	1	1	1	0	1	1	1	1	10/26 - 11/08	9.7228804	.12487075	.25953335	58	Middle
NEW YORK CITY	UNIVERSITY NEIGHBORHOOD MIDDLE SCHOOL	10002	NY	207	72	0	0	58	0	Hybrid	0	1	1	1	1	1	1	1	0	1	1	1	1	04/12 - 04/25	20.09483	.12487075	.25953335	58	Middle
NEW YORK CITY	CHILDREN'S WORKSHOP SCHOOL	10009	NY	286	116	0	0	41	0	Hybrid	0	1	1	1	1	1	1	1	0	1	1	1	1	10/26 - 11/08	9.7228813	.12487075	.25953335	41	Elementary
NEW YORK CITY	CHILDREN'S WORKSHOP SCHOOL	10009	NY	300	149	0	0	41	0	Hybrid	0	1	1	1	1	1	1	1	0	1	1	1	1	03/29 - 04/11	34.365582	.12487075	.25953335	41	Elementary
NEW YORK CITY	CHILDREN'S WORKSHOP SCHOOL	10009	NY	300	149	0	1	41	0	Hybrid	0	1	1	1	1	1	1	1	0	1	1	1	1	04/12 - 04/25	20.09483	.12487075	.25953335	41	Elementary
NEW YORK CITY	CHILDREN'S WORKSHOP SCHOOL	10009	NY	286	116	0	0	41	0	Hybrid	0	1	1	1	1	1	1	1	0	1	1	1	1	11/30 - 12/13	31.457928	.12487075	.25953335	41	Elementary
NEW YORK CITY	CHILDREN'S WORKSHOP SCHOOL	10009	NY	300	149	1	0	41	0	Hybrid	0	1	1	1	1	1	1	1	0	1	1	1	1	01/04 - 01/17	50.978241	.12487075	.25953335	41	Elementary
NEW YORK CITY	CHILDREN'S WORKSHOP SCHOOL	10009	NY	300	149	0	0	41	0	Hybrid	0	1	1	1	1	1	1	1	0	1	1	1	1	03/01 - 03/14	36.378574	.12487075	.25953335	41	Elementary
NEW YORK CITY	CHILDREN'S WORKSHOP SCHOOL	10009	NY	300	149	0	0	41	0	Hybrid	0	1	1	1	1	1	1	1	0	1	1	1	1	03/15 - 03/28	37.838978	.12487075	.25953335	41	Elementary
NEW YORK CITY	CHILDREN'S WORKSHOP SCHOOL	10009	NY	335	165	0	0	27	0	Hybrid	0	1	1	1	1	1	1	1	0	1	1	1	1	10/12 - 10/25	6.0565171	.12487075	.25953335	27	Elementary
NEW YORK CITY	CHILDREN'S WORKSHOP SCHOOL	10009	NY	300	149	0	0	41	0	Hybrid	0	1	1	1	1	1	1	1	0	1	1	1	1	02/15 - 02/28	36.431202	.12487075	.25953335	41	Elementary
NEW YORK CITY	CHILDREN'S WORKSHOP SCHOOL	10009	NY	300	149	0	1	41	0	Hybrid	0	1	1	1	1	1	1	1	0	1	1	1	1	01/18 - 01/31	49.719574	.12487075	.25953335	41	Elementary
NEW YORK CITY	CHILDREN'S WORKSHOP SCHOOL	10009	NY	286	116	0	0	41	0	Hybrid	0	1	1	1	1	1	1	1	0	1	1	1	1	11/09 - 11/22	19.358049	.12487075	.25953335	41	Elementary
NEW YORK CITY	CHILDREN'S WORKSHOP SCHOOL	10009	NY	300	149	1	0	41	0	Hybrid	0	1	1	1	1	1	1	1	0	1	1	1	1	02/01 - 02/14	39.483578	.12487075	.25953335	41	Elementary
NEW YORK CITY	NEIGHBORHOOD SCHOOL	10009	NY	296	110	0	0	22	0	Hybrid	0	1	1	1	1	1	1	1	0	1	1	1	1	10/12 - 10/25	6.0565171	.12487075	.25953335	22	Elementary
NEW YORK CITY	NEIGHBORHOOD SCHOOL	10009	NY	267	81	0	0	45	0	Hybrid	0	1	1	1	1	1	1	1	0	1	1	1	1	11/09 - 11/22	19.358049	.12487075	.25953335	45	Elementary
NEW YORK CITY	NEIGHBORHOOD SCHOOL	10009	NY	268	93	0	0	45	0	Hybrid	0	1	1	1	1	1	1	1	0	1	1	1	1	02/15 - 02/28	36.431202	.12487075	.25953335	45	Elementary
NEW YORK CITY	NEIGHBORHOOD SCHOOL	10009	NY	268	93	0	0	45	0	Hybrid	0	1	1	1	1	1	1	1	0	1	1	1	1	03/15 - 03/28	37.838978	.12487075	.25953335	45	Elementary
NEW YORK CITY	NEIGHBORHOOD SCHOOL	10009	NY	268	93	0	0	45	0	Hybrid	0	1	1	1	1	1	1	1	0	1	1	1	1	01/04 - 01/17	50.978241	.12487075	.25953335	45	Elementary
NEW YORK CITY	NEIGHBORHOOD SCHOOL	10009	NY	267	81	0	0	45	0	Hybrid	0	1	1	1	1	1	1	1	0	1	1	1	1	10/26 - 11/08	9.7228813	.12487075	.25953335	45	Elementary
NEW YORK CITY	NEIGHBORHOOD SCHOOL	10009	NY	268	93	0	0	45	0	Hybrid	0	1	1	1	1	1	1	1	0	1	1	1	1	04/12 - 04/25	20.09483	.12487075	.25953335	45	Elementary
NEW YORK CITY	NEIGHBORHOOD SCHOOL	10009	NY	267	81	0	0	45	0	Hybrid	0	1	1	1	1	1	1	1	0	1	1	1	1	11/30 - 12/13	31.457928	.12487075	.25953335	45	Elementary
NEW YORK CITY	NEIGHBORHOOD SCHOOL	10009	NY	268	93	2	0	45	0	Hybrid	0	1	1	1	1	1	1	1	0	1	1	1	1	01/18 - 01/31	49.719574	.12487075	.25953335	45	Elementary
NEW YORK CITY	NEIGHBORHOOD SCHOOL	10009	NY	268	93	0	0	45	0	Hybrid	0	1	1	1	1	1	1	1	0	1	1	1	1	03/01 - 03/14	36.378574	.12487075	.25953335	45	Elementary
NEW YORK CITY	NEIGHBORHOOD SCHOOL	10009	NY	268	93	0	0	45	0	Hybrid	0	1	1	1	1	1	1	1	0	1	1	1	1	03/29 - 04/11	34.365582	.12487075	.25953335	45	Elementary
NEW YORK CITY	NEIGHBORHOOD SCHOOL	10009	NY	407	54	0	0	45	0	Hybrid	0	1	1	1	1	1	1	1	0	1	1	1	1	02/01 - 02/14	39.483578	.12487075	.25953335	45	Elementary
NEW YORK CITY	EARTH SCHOOL	10009	NY	289	73	0	0	61	0	Hybrid	0	1	1	1	1	1	1	1	0	1	1	1	1	04/12 - 04/25	20.09483	.12487075	.25953335	61	Elementary
NEW YORK CITY	EARTH SCHOOL	10009	NY	186	3	0	0	61	0	Hybrid	0	1	1	1	1	1	1	1	0	1	1	1	1	10/26 - 11/08	9.7228813	.12487075	.25953335	61	Elementary
NEW YORK CITY	EARTH SCHOOL	10009	NY	289	73	0	0	61	0	Hybrid	0	1	1	1	1	1	1	1	0	1	1	1	1	01/04 - 01/17	50.978241	.12487075	.25953335	61	Elementary
NEW YORK CITY	EARTH SCHOOL	10009	NY	289	73	0	0	61	0	Hybrid	0	1	1	1	1	1	1	1	0	1	1	1	1	02/15 - 02/28	36.431202	.12487075	.25953335	61	Elementary
NEW YORK CITY	EARTH SCHOOL	10009	NY	289	73	0	0	61	0	Hybrid	0	1	1	1	1	1	1	1	0	1	1	1	1	01/18 - 01/31	49.719574	.12487075	.25953335	61	Elementary
NEW YORK CITY	EARTH SCHOOL	10009	NY	186	3	1	0	61	0	Hybrid	0	1	1	1	1	1	1	1	0	1	1	1	1	11/30 - 12/13	31.457928	.12487075	.25953335	61	Elementary
NEW YORK CITY	EARTH SCHOOL	10009	NY	330	147	0	1	30	0	Hybrid	0	1	1	1	1	1	1	1	0	1	1	1	1	10/12 - 10/25	6.0565171	.12487075	.25953335	30	Elementary
NEW YORK CITY	EARTH SCHOOL	10009	NY	289	73	0	0	61	0	Hybrid	0	1	1	1	1	1	1	1	0	1	1	1	1	03/15 - 03/28	37.838978	.12487075	.25953335	61	Elementary
NEW YORK CITY	EARTH SCHOOL	10009	NY	289	73	0	0	61	0	Hybrid	0	1	1	1	1	1	1	1	0	1	1	1	1	02/01 - 02/14	39.483578	.12487075	.25953335	61	Elementary
NEW YORK CITY	EARTH SCHOOL	10009	NY	186	3	0	0	61	0	Hybrid	0	1	1	1	1	1	1	1	0	1	1	1	1	11/09 - 11/22	19.358049	.12487075	.25953335	61	Elementary
NEW YORK CITY	EARTH SCHOOL	10009	NY	289	73	0	0	61	0	Hybrid	0	1	1	1	1	1	1	1	0	1	1	1	1	03/01 - 03/14	36.378574	.12487075	.25953335	61	Elementary
NEW YORK CITY	EARTH SCHOOL	10009	NY	289	73	0	0	61	0	Hybrid	0	1	1	1	1	1	1	1	0	1	1	1	1	03/29 - 04/11	34.365582	.12487075	.25953335	61	Elementary
NEW YORK CITY	TOMPKINS SQUARE MIDDLE SCHOOL	10009	NY	353	85	0	0	50	0	Hybrid	0	1	1	1	1	1	1	1	0	1	1	1	1	03/15 - 03/28	37.838978	.12487075	.25953335	50	Middle
NEW YORK CITY	TOMPKINS SQUARE MIDDLE SCHOOL	10009	NY	284	95	0	0	50	0	Hybrid	0	1	1	1	1	1	1	1	0	1	1	1	1	10/26 - 11/08	9.7228813	.12487075	.25953335	50	Middle
NEW YORK CITY	TOMPKINS SQUARE MIDDLE SCHOOL	10009	NY	353	85	0	0	50	0	Hybrid	0	1	1	1	1	1	1	1	0	1	1	1	1	01/18 - 01/31	49.719574	.12487075	.25953335	50	Middle
NEW YORK CITY	TOMPKINS SQUARE MIDDLE SCHOOL	10009	NY	363	174	0	0	30	0	Hybrid	0	1	1	1	1	1	1	1	0	1	1	1	1	10/12 - 10/25	6.0565171	.12487075	.25953335	30	Middle
NEW YORK CITY	TOMPKINS SQUARE MIDDLE SCHOOL	10009	NY	353	85	0	0	50	0	Hybrid	0	1	1	1	1	1	1	1	0	1	1	1	1	02/15 - 02/28	36.431202	.12487075	.25953335	50	Middle
NEW YORK CITY	TOMPKINS SQUARE MIDDLE SCHOOL	10009	NY	353	85	3	0	50	0	Hybrid	0	1	1	1	1	1	1	1	0	1	1	1	1	04/12 - 04/25	20.09483	.12487075	.25953335	50	Middle
NEW YORK CITY	TOMPKINS SQUARE MIDDLE SCHOOL	10009	NY	353	85	0	0	50	0	Hybrid	0	1	1	1	1	1	1	1	0	1	1	1	1	03/29 - 04/11	34.365582	.12487075	.25953335	50	Middle
NEW YORK CITY	TOMPKINS SQUARE MIDDLE SCHOOL	10009	NY	284	95	0	0	50	0	Hybrid	0	1	1	1	1	1	1	1	0	1	1	1	1	11/09 - 11/22	19.358049	.12487075	.25953335	50	Middle
NEW YORK CITY	TOMPKINS SQUARE MIDDLE SCHOOL	10009	NY	284	95	0	0	50	0	Hybrid	0	1	1	1	1	1	1	1	0	1	1	1	1	11/30 - 12/13	31.457928	.12487075	.25953335	50	Middle
NEW YORK CITY	TOMPKINS SQUARE MIDDLE SCHOOL	10009	NY	353	85	0	0	50	0	Hybrid	0	1	1	1	1	1	1	1	0	1	1	1	1	03/01 - 03/14	36.378574	.12487075	.25953335	50	Middle
NEW YORK CITY	TOMPKINS SQUARE MIDDLE SCHOOL	10009	NY	525	442	0	0	50	0	Hybrid	0	1	1	1	1	1	1	1	0	1	1	1	1	02/01 - 02/14	39.483578	.12487075	.25953335	50	Middle
NEW YORK CITY	BARD HIGH SCHOOL EARLY COLLEGE	10002	NY	636	397	0	0	37	0	Hybrid	0	1	1	1	1	1	1	1	0	1	1	1	1	10/12 - 10/25	6.0565171	.12487075	.25953335	37	High
NEW YORK CITY	BARD HIGH SCHOOL EARLY COLLEGE	10002	NY	595	356	1	0	62	0	Hybrid	0	1	1	1	1	1	1	1	0	1	1	1	1	10/26 - 11/08	9.7228804	.12487075	.25953335	62	High
NEW YORK CITY	BARD HIGH SCHOOL EARLY COLLEGE	10002	NY	595	356	1	0	62	0	Hybrid	0	1	1	1	1	1	1	1	0	1	1	1	1	11/30 - 12/13	31.457928	.12487075	.25953335	62	High
NEW YORK CITY	BARD HIGH SCHOOL EARLY COLLEGE	10002	NY	635	340	0	0	62	0	Remote Only	0	1	1	1	1	1	1	1	0	1	1	1	1	01/04 - 01/17	50.978241	.12487075	.25953335	62	High
NEW YORK CITY	BARD HIGH SCHOOL EARLY COLLEGE	10002	NY	635	340	0	0	62	0	Remote Only	0	1	1	1	1	1	1	1	0	1	1	1	1	02/01 - 02/14	39.483578	.12487075	.25953335	62	High
NEW YORK CITY	BARD HIGH SCHOOL EARLY COLLEGE	10002	NY	635	340	0	0	62	0	Hybrid	0	1	1	1	1	1	1	1	0	1	1	1	1	03/15 - 03/28	37.838978	.12487075	.25953335	62	High
NEW YORK CITY	BARD HIGH SCHOOL EARLY COLLEGE	10002	NY	635	340	1	1	62	0	Hybrid	0	1	1	1	1	1	1	1	0	1	1	1	1	04/12 - 04/25	20.09483	.12487075	.25953335	62	High
NEW YORK CITY	BARD HIGH SCHOOL EARLY COLLEGE	10002	NY	635	340	1	0	62	0	Hybrid	0	1	1	1	1	1	1	1	0	1	1	1	1	03/29 - 04/11	34.365582	.12487075	.25953335	62	High
NEW YORK CITY	BARD HIGH SCHOOL EARLY COLLEGE	10002	NY	635	340	0	0	53	0	Remote Only	0	1	1	1	1	1	1	1	0	1	1	1	1	03/01 - 03/14	36.378574	.12487075	.25953335	53	High
NEW YORK CITY	BARD HIGH SCHOOL EARLY COLLEGE	10002	NY	635	340	0	0	62	0	Remote Only	0	1	1	1	1	1	1	1	0	1	1	1	1	02/15 - 02/28	36.431202	.12487075	.25953335	62	High
NEW YORK CITY	BARD HIGH SCHOOL EARLY COLLEGE	10002	NY	595	356	1	0	62	0	Hybrid	0	1	1	1	1	1	1	1	0	1	1	1	1	11/09 - 11/22	19.358049	.12487075	.25953335	62	High
NEW YORK CITY	BARD HIGH SCHOOL EARLY COLLEGE	10002	NY	635	340	0	0	62	0	Remote Only	0	1	1	1	1	1	1	1	0	1	1	1	1	01/18 - 01/31	49.719574	.12487075	.25953335	62	High
NEW YORK CITY	SCHOOL FOR GLOBAL LEADERS	10002	NY	181	35	0	2	37	0	Hybrid	0	1	1	1	1	1	1	1	0	1	1	1	1	01/18 - 01/31	49.719574	.12487075	.25953335	37	Middle
NEW YORK CITY	SCHOOL FOR GLOBAL LEADERS	10002	NY	181	35	0	0	37	0	Hybrid	0	1	1	1	1	1	1	1	0	1	1	1	1	01/04 - 01/17	50.978241	.12487075	.25953335	37	Middle
NEW YORK CITY	SCHOOL FOR GLOBAL LEADERS	10002	NY	164	46	0	0	37	0	Hybrid	0	1	1	1	1	1	1	1	0	1	1	1	1	11/30 - 12/13	31.457928	.12487075	.25953335	37	Middle
NEW YORK CITY	SCHOOL FOR GLOBAL LEADERS	10002	NY	164	46	0	0	37	0	Hybrid	0	1	1	1	1	1	1	1	0	1	1	1	1	11/09 - 11/22	19.358049	.12487075	.25953335	37	Middle
NEW YORK CITY	SCHOOL FOR GLOBAL LEADERS	10002	NY	181	35	0	0	37	0	Hybrid	0	1	1	1	1	1	1	1	0	1	1	1	1	03/15 - 03/28	37.838978	.12487075	.25953335	37	Middle
NEW YORK CITY	SCHOOL FOR GLOBAL LEADERS	10002	NY	181	35	0	0	37	0	Hybrid	0	1	1	1	1	1	1	1	0	1	1	1	1	03/01 - 03/14	36.378574	.12487075	.25953335	37	Middle
NEW YORK CITY	SCHOOL FOR GLOBAL LEADERS	10002	NY	491	41	0	0	37	0	Hybrid	0	1	1	1	1	1	1	1	0	1	1	1	1	02/01 - 02/14	39.483578	.12487075	.25953335	37	Middle
NEW YORK CITY	SCHOOL FOR GLOBAL LEADERS	10002	NY	164	46	0	0	37	0	Hybrid	0	1	1	1	1	1	1	1	0	1	1	1	1	10/26 - 11/08	9.7228804	.12487075	.25953335	37	Middle
NEW YORK CITY	SCHOOL FOR GLOBAL LEADERS	10002	NY	181	35	0	0	37	0	Hybrid	0	1	1	1	1	1	1	1	0	1	1	1	1	03/29 - 04/11	34.365582	.12487075	.25953335	37	Middle
NEW YORK CITY	SCHOOL FOR GLOBAL LEADERS	10002	NY	187	69	0	0	23	0	Hybrid	0	1	1	1	1	1	1	1	0	1	1	1	1	10/12 - 10/25	6.0565171	.12487075	.25953335	23	Middle
NEW YORK CITY	SCHOOL FOR GLOBAL LEADERS	10002	NY	181	35	0	0	37	0	Hybrid	0	1	1	1	1	1	1	1	0	1	1	1	1	02/15 - 02/28	36.431202	.12487075	.25953335	37	Middle
NEW YORK CITY	SCHOOL FOR GLOBAL LEADERS	10002	NY	181	35	2	0	37	0	Hybrid	0	1	1	1	1	1	1	1	0	1	1	1	1	04/12 - 04/25	20.09483	.12487075	.25953335	37	Middle
NEW YORK CITY	FORSYTHE SATELLITE ACADEMY	10002	NY	150	34	0	0	25	0	Hybrid	0	1	1	1	1	1	1	1	0	1	1	1	1	03/15 - 03/28	37.838978	.12487075	.25953335	25	High
NEW YORK CITY	FORSYTHE SATELLITE ACADEMY	10002	NY	150	34	0	0	25	0	Remote Only	0	1	1	1	1	1	1	1	0	1	1	1	1	02/01 - 02/14	39.483578	.12487075	.25953335	25	High
NEW YORK CITY	FORSYTHE SATELLITE ACADEMY	10002	NY	150	34	0	0	25	0	Hybrid	0	1	1	1	1	1	1	1	0	1	1	1	1	04/12 - 04/25	20.09483	.12487075	.25953335	25	High
NEW YORK CITY	FORSYTHE SATELLITE ACADEMY	10002	NY	93	30	0	0	25	0	Hybrid	0	1	1	1	1	1	1	1	0	1	1	1	1	11/09 - 11/22	19.358049	.12487075	.25953335	25	High
NEW YORK CITY	FORSYTHE SATELLITE ACADEMY	10002	NY	150	34	0	0	25	0	Remote Only	0	1	1	1	1	1	1	1	0	1	1	1	1	01/18 - 01/31	49.719574	.12487075	.25953335	25	High
NEW YORK CITY	FORSYTHE SATELLITE ACADEMY	10002	NY	150	34	0	0	25	0	Remote Only	0	1	1	1	1	1	1	1	0	1	1	1	1	03/01 - 03/14	36.378574	.12487075	.25953335	25	High
NEW YORK CITY	FORSYTHE SATELLITE ACADEMY	10002	NY	93	30	0	0	25	0	Hybrid	0	1	1	1	1	1	1	1	0	1	1	1	1	11/30 - 12/13	31.457928	.12487075	.25953335	25	High
NEW YORK CITY	FORSYTHE SATELLITE ACADEMY	10002	NY	150	34	0	0	25	0	Remote Only	0	1	1	1	1	1	1	1	0	1	1	1	1	02/15 - 02/28	36.431202	.12487075	.25953335	25	High
NEW YORK CITY	FORSYTHE SATELLITE ACADEMY	10002	NY	140	77	0	0	16	0	Hybrid	0	1	1	1	1	1	1	1	0	1	1	1	1	10/12 - 10/25	6.0565171	.12487075	.25953335	16	High
NEW YORK CITY	FORSYTHE SATELLITE ACADEMY	10002	NY	93	30	0	0	25	0	Hybrid	0	1	1	1	1	1	1	1	0	1	1	1	1	10/26 - 11/08	9.7228804	.12487075	.25953335	25	High
NEW YORK CITY	FORSYTHE SATELLITE ACADEMY	10002	NY	150	34	0	0	25	0	Remote Only	0	1	1	1	1	1	1	1	0	1	1	1	1	01/04 - 01/17	50.978241	.12487075	.25953335	25	High
NEW YORK CITY	FORSYTHE SATELLITE ACADEMY	10002	NY	150	34	0	0	25	0	Hybrid	0	1	1	1	1	1	1	1	0	1	1	1	1	03/29 - 04/11	34.365582	.12487075	.25953335	25	High
NEW YORK CITY	HIGH SCHOOL FOR ENVIRONMENTAL STUDIES	10019	NY	907	46	0	0	119	0	Hybrid	0	1	1	1	1	1	1	1	0	1	1	1	1	11/09 - 11/22	19.358047	.12487075	.25953335	119	High
NEW YORK CITY	HIGH SCHOOL FOR ENVIRONMENTAL STUDIES	10019	NY	1184	73	0	1	119	0	Remote Only	0	1	1	1	1	1	1	1	0	1	1	1	1	02/01 - 02/14	39.483578	.12487075	.25953335	119	High
NEW YORK CITY	HIGH SCHOOL FOR ENVIRONMENTAL STUDIES	10019	NY	1184	73	0	0	119	0	Hybrid	0	1	1	1	1	1	1	1	0	1	1	1	1	04/12 - 04/25	20.09483	.12487075	.25953335	119	High
NEW YORK CITY	HIGH SCHOOL FOR ENVIRONMENTAL STUDIES	10019	NY	1184	73	0	1	119	0	Remote Only	0	1	1	1	1	1	1	1	0	1	1	1	1	01/18 - 01/31	49.719578	.12487075	.25953335	119	High
NEW YORK CITY	HIGH SCHOOL FOR ENVIRONMENTAL STUDIES	10019	NY	1184	73	0	0	119	0	Remote Only	0	1	1	1	1	1	1	1	0	1	1	1	1	01/04 - 01/17	50.978241	.12487075	.25953335	119	High
NEW YORK CITY	HIGH SCHOOL FOR ENVIRONMENTAL STUDIES	10019	NY	1184	73	0	0	119	0	Remote Only	0	1	1	1	1	1	1	1	0	1	1	1	1	03/01 - 03/14	36.378574	.12487075	.25953335	119	High
NEW YORK CITY	HIGH SCHOOL FOR ENVIRONMENTAL STUDIES	10019	NY	1184	73	0	0	119	0	Remote Only	0	1	1	1	1	1	1	1	0	1	1	1	1	02/15 - 02/28	36.431198	.12487075	.25953335	119	High
NEW YORK CITY	HIGH SCHOOL FOR ENVIRONMENTAL STUDIES	10019	NY	907	46	0	0	119	0	Hybrid	0	1	1	1	1	1	1	1	0	1	1	1	1	11/30 - 12/13	31.457926	.12487075	.25953335	119	High
NEW YORK CITY	HIGH SCHOOL FOR ENVIRONMENTAL STUDIES	10019	NY	1254	393	0	0	72	0	Hybrid	0	1	1	1	1	1	1	1	0	1	1	1	1	10/12 - 10/25	6.0565171	.12487075	.25953335	72	High
NEW YORK CITY	HIGH SCHOOL FOR ENVIRONMENTAL STUDIES	10019	NY	907	46	0	0	119	0	Hybrid	0	1	1	1	1	1	1	1	0	1	1	1	1	10/26 - 11/08	9.7228804	.12487075	.25953335	119	High
NEW YORK CITY	HIGH SCHOOL FOR ENVIRONMENTAL STUDIES	10019	NY	1184	73	0	0	119	0	Hybrid	0	1	1	1	1	1	1	1	0	1	1	1	1	03/15 - 03/28	37.838978	.12487075	.25953335	119	High
NEW YORK CITY	HIGH SCHOOL FOR ENVIRONMENTAL STUDIES	10019	NY	1184	73	0	0	119	0	Hybrid	0	1	1	1	1	1	1	1	0	1	1	1	1	03/29 - 04/11	34.365582	.12487075	.25953335	119	High
NEW YORK CITY	LANDMARK HIGH SCHOOL	10011	NY	300	146	0	0	46	0	Hybrid	0	1	1	1	1	1	1	1	0	1	1	1	1	10/26 - 11/08	9.7228813	.12487075	.25953335	46	High
NEW YORK CITY	LANDMARK HIGH SCHOOL	10011	NY	368	166	0	0	46	0	Remote Only	0	1	1	1	1	1	1	1	0	1	1	1	1	01/18 - 01/31	49.719578	.12487075	.25953335	46	High
NEW YORK CITY	LANDMARK HIGH SCHOOL	10011	NY	300	146	2	0	46	0	Hybrid	0	1	1	1	1	1	1	1	0	1	1	1	1	11/30 - 12/13	31.457928	.12487075	.25953335	46	High
NEW YORK CITY	LANDMARK HIGH SCHOOL	10011	NY	368	166	2	0	46	0	Hybrid	0	1	1	1	1	1	1	1	0	1	1	1	1	03/29 - 04/11	34.365582	.12487075	.25953335	46	High
NEW YORK CITY	LANDMARK HIGH SCHOOL	10011	NY	333	236	0	0	46	0	Remote Only	0	1	1	1	1	1	1	1	0	1	1	1	1	02/01 - 02/14	39.483578	.12487075	.25953335	46	High
NEW YORK CITY	LANDMARK HIGH SCHOOL	10011	NY	368	166	0	0	46	0	Hybrid	0	1	1	1	1	1	1	1	0	1	1	1	1	03/15 - 03/28	37.838978	.12487075	.25953335	46	High
NEW YORK CITY	LANDMARK HIGH SCHOOL	10011	NY	368	166	1	0	46	0	Hybrid	0	1	1	1	1	1	1	1	0	1	1	1	1	04/12 - 04/25	20.094831	.12487075	.25953335	46	High
NEW YORK CITY	LANDMARK HIGH SCHOOL	10011	NY	388	234	0	0	25	0	Hybrid	0	1	1	1	1	1	1	1	0	1	1	1	1	10/12 - 10/25	6.0565171	.12487075	.25953335	25	High
NEW YORK CITY	LANDMARK HIGH SCHOOL	10011	NY	368	166	0	0	46	0	Remote Only	0	1	1	1	1	1	1	1	0	1	1	1	1	03/01 - 03/14	36.378574	.12487075	.25953335	46	High
NEW YORK CITY	LANDMARK HIGH SCHOOL	10011	NY	368	166	0	0	46	0	Remote Only	0	1	1	1	1	1	1	1	0	1	1	1	1	01/04 - 01/17	50.978245	.12487075	.25953335	46	High
NEW YORK CITY	LANDMARK HIGH SCHOOL	10011	NY	300	146	0	0	46	0	Hybrid	0	1	1	1	1	1	1	1	0	1	1	1	1	11/09 - 11/22	19.358051	.12487075	.25953335	46	High
NEW YORK CITY	MANHATTAN VILLAGE ACADEMY	10010	NY	461	25	1	0	37	0	Hybrid	0	1	1	1	1	1	1	1	0	1	1	1	1	04/12 - 04/25	20.094831	.12487076	.25953338	37	High
NEW YORK CITY	MANHATTAN VILLAGE ACADEMY	10010	NY	461	25	0	0	37	0	Remote Only	0	1	1	1	1	1	1	1	0	1	1	1	1	01/18 - 01/31	49.719578	.12487076	.25953338	37	High
NEW YORK CITY	MANHATTAN VILLAGE ACADEMY	10010	NY	461	25	0	1	37	0	Remote Only	0	1	1	1	1	1	1	1	0	1	1	1	1	01/04 - 01/17	50.978245	.12487076	.25953338	37	High
NEW YORK CITY	MANHATTAN VILLAGE ACADEMY	10010	NY	461	25	0	0	37	0	Hybrid	0	1	1	1	1	1	1	1	0	1	1	1	1	03/29 - 04/11	34.365582	.12487076	.25953338	37	High
NEW YORK CITY	MANHATTAN VILLAGE ACADEMY	10010	NY	461	25	0	0	37	0	Remote Only	0	1	1	1	1	1	1	1	0	1	1	1	1	02/15 - 02/28	36.431202	.12487076	.25953338	37	High
NEW YORK CITY	MANHATTAN VILLAGE ACADEMY	10010	NY	461	25	0	0	37	0	Hybrid	0	1	1	1	1	1	1	1	0	1	1	1	1	03/15 - 03/28	37.838978	.12487076	.25953338	37	High
NEW YORK CITY	MANHATTAN VILLAGE ACADEMY	10010	NY	461	25	0	0	37	0	Remote Only	0	1	1	1	1	1	1	1	0	1	1	1	1	03/01 - 03/14	36.378574	.12487076	.25953338	37	High
NEW YORK CITY	MANHATTAN VILLAGE ACADEMY	10010	NY	236	86	0	0	37	0	Remote Only	0	1	1	1	1	1	1	1	0	1	1	1	1	02/01 - 02/14	39.483582	.12487076	.25953338	37	High
NEW YORK CITY	MANHATTAN VILLAGE ACADEMY	10010	NY	468	241	0	0	30	0	Hybrid	0	1	1	1	1	1	1	1	0	1	1	1	1	10/12 - 10/25	6.0565176	.12487076	.25953338	30	High
NEW YORK CITY	VANGUARD HIGH SCHOOL	10065	NY	425	38	0	0	58	0	Hybrid	0	1	1	1	1	1	1	1	0	1	1	1	1	03/29 - 04/11	34.365578	.12487075	.25953335	58	High
NEW YORK CITY	VANGUARD HIGH SCHOOL	10065	NY	443	145	0	0	32	0	Hybrid	0	1	1	1	1	1	1	1	0	1	1	1	1	10/12 - 10/25	6.0565171	.12487075	.25953335	32	High
NEW YORK CITY	VANGUARD HIGH SCHOOL	10065	NY	338	40	0	0	58	0	Hybrid	0	1	1	1	1	1	1	1	0	1	1	1	1	11/30 - 12/13	31.457926	.12487075	.25953335	58	High
NEW YORK CITY	VANGUARD HIGH SCHOOL	10065	NY	712	544	0	0	58	0	Remote Only	0	1	1	1	1	1	1	1	0	1	1	1	1	02/01 - 02/14	39.483578	.12487075	.25953335	58	High
NEW YORK CITY	VANGUARD HIGH SCHOOL	10065	NY	425	38	0	0	58	0	Remote Only	0	1	1	1	1	1	1	1	0	1	1	1	1	03/01 - 03/14	36.378571	.12487075	.25953335	58	High
NEW YORK CITY	VANGUARD HIGH SCHOOL	10065	NY	338	40	0	0	58	0	Hybrid	0	1	1	1	1	1	1	1	0	1	1	1	1	11/09 - 11/22	19.358049	.12487075	.25953335	58	High
NEW YORK CITY	VANGUARD HIGH SCHOOL	10065	NY	338	40	0	0	58	0	Hybrid	0	1	1	1	1	1	1	1	0	1	1	1	1	10/26 - 11/08	9.7228804	.12487075	.25953335	58	High
NEW YORK CITY	VANGUARD HIGH SCHOOL	10065	NY	425	38	0	0	58	0	Remote Only	0	1	1	1	1	1	1	1	0	1	1	1	1	02/15 - 02/28	36.431198	.12487075	.25953335	58	High
NEW YORK CITY	VANGUARD HIGH SCHOOL	10065	NY	425	38	0	0	58	0	Hybrid	0	1	1	1	1	1	1	1	0	1	1	1	1	03/15 - 03/28	37.838978	.12487075	.25953335	58	High
NEW YORK CITY	VANGUARD HIGH SCHOOL	10065	NY	425	38	0	0	58	0	Remote Only	0	1	1	1	1	1	1	1	0	1	1	1	1	01/18 - 01/31	49.719574	.12487075	.25953335	58	High
NEW YORK CITY	VANGUARD HIGH SCHOOL	10065	NY	425	38	0	0	58	0	Remote Only	0	1	1	1	1	1	1	1	0	1	1	1	1	01/04 - 01/17	50.978241	.12487075	.25953335	58	High
NEW YORK CITY	VANGUARD HIGH SCHOOL	10065	NY	425	38	0	0	58	0	Hybrid	0	1	1	1	1	1	1	1	0	1	1	1	1	04/12 - 04/25	20.09483	.12487075	.25953335	58	High
NEW YORK CITY	MANHATTAN INTERNATIONAL HIGH SCHOOL	10065	NY	221	141	0	0	32	0	Hybrid	0	1	1	1	1	1	1	1	0	1	1	1	1	11/09 - 11/22	19.358049	.12487075	.25953335	32	High
NEW YORK CITY	MANHATTAN INTERNATIONAL HIGH SCHOOL	10065	NY	221	141	0	0	32	0	Hybrid	0	1	1	1	1	1	1	1	0	1	1	1	1	10/26 - 11/08	9.7228804	.12487075	.25953335	32	High
NEW YORK CITY	MANHATTAN INTERNATIONAL HIGH SCHOOL	10065	NY	298	123	0	0	32	0	Remote Only	0	1	1	1	1	1	1	1	0	1	1	1	1	03/01 - 03/14	36.378571	.12487075	.25953335	32	High
NEW YORK CITY	MANHATTAN INTERNATIONAL HIGH SCHOOL	10065	NY	221	141	0	1	32	0	Hybrid	0	1	1	1	1	1	1	1	0	1	1	1	1	11/30 - 12/13	31.457926	.12487075	.25953335	32	High
NEW YORK CITY	MANHATTAN INTERNATIONAL HIGH SCHOOL	10065	NY	298	123	0	0	32	0	Hybrid	0	1	1	1	1	1	1	1	0	1	1	1	1	04/12 - 04/25	20.09483	.12487075	.25953335	32	High
NEW YORK CITY	MANHATTAN INTERNATIONAL HIGH SCHOOL	10065	NY	300	220	0	0	21	0	Hybrid	0	1	1	1	1	1	1	1	0	1	1	1	1	10/12 - 10/25	6.0565171	.12487075	.25953335	21	High
NEW YORK CITY	MANHATTAN INTERNATIONAL HIGH SCHOOL	10065	NY	298	123	0	0	32	0	Hybrid	0	1	1	1	1	1	1	1	0	1	1	1	1	03/15 - 03/28	37.838978	.12487075	.25953335	32	High
NEW YORK CITY	MANHATTAN INTERNATIONAL HIGH SCHOOL	10065	NY	460	5	0	0	32	0	Remote Only	0	1	1	1	1	1	1	1	0	1	1	1	1	02/01 - 02/14	39.483578	.12487075	.25953335	32	High
NEW YORK CITY	MANHATTAN INTERNATIONAL HIGH SCHOOL	10065	NY	298	123	0	0	32	0	Remote Only	0	1	1	1	1	1	1	1	0	1	1	1	1	02/15 - 02/28	36.431198	.12487075	.25953335	32	High
NEW YORK CITY	MANHATTAN INTERNATIONAL HIGH SCHOOL	10065	NY	298	123	0	0	32	0	Hybrid	0	1	1	1	1	1	1	1	0	1	1	1	1	03/29 - 04/11	34.365578	.12487075	.25953335	32	High
NEW YORK CITY	MANHATTAN INTERNATIONAL HIGH SCHOOL	10065	NY	298	123	0	0	32	0	Remote Only	0	1	1	1	1	1	1	1	0	1	1	1	1	01/18 - 01/31	49.719574	.12487075	.25953335	32	High
NEW YORK CITY	MANHATTAN INTERNATIONAL HIGH SCHOOL	10065	NY	298	123	0	1	32	0	Remote Only	0	1	1	1	1	1	1	1	0	1	1	1	1	01/04 - 01/17	50.978241	.12487075	.25953335	32	High
NEW YORK CITY	UNITY CENTER FOR URBAN TECHNOLOGIES	10016	NY	315	43	0	0	30	0	Remote Only	0	1	1	1	1	1	1	1	0	1	1	1	1	03/01 - 03/14	36.378571	.12487075	.25953335	30	High
NEW YORK CITY	UNITY CENTER FOR URBAN TECHNOLOGIES	10016	NY	315	43	0	0	30	0	Remote Only	0	1	1	1	1	1	1	1	0	1	1	1	1	01/18 - 01/31	49.719578	.12487075	.25953335	30	High
NEW YORK CITY	UNITY CENTER FOR URBAN TECHNOLOGIES	10016	NY	315	43	0	0	30	0	Hybrid	0	1	1	1	1	1	1	1	0	1	1	1	1	03/15 - 03/28	37.838978	.12487075	.25953335	30	High
NEW YORK CITY	UNITY CENTER FOR URBAN TECHNOLOGIES	10016	NY	315	43	0	0	30	0	Remote Only	0	1	1	1	1	1	1	1	0	1	1	1	1	01/04 - 01/17	50.978241	.12487075	.25953335	30	High
NEW YORK CITY	UNITY CENTER FOR URBAN TECHNOLOGIES	10016	NY	333	204	0	0	17	0	Hybrid	0	1	1	1	1	1	1	1	0	1	1	1	1	10/12 - 10/25	6.0565171	.12487075	.25953335	17	High
NEW YORK CITY	UNITY CENTER FOR URBAN TECHNOLOGIES	10016	NY	190	61	0	0	30	0	Hybrid	0	1	1	1	1	1	1	1	0	1	1	1	1	11/09 - 11/22	19.358049	.12487075	.25953335	30	High
NEW YORK CITY	UNITY CENTER FOR URBAN TECHNOLOGIES	10016	NY	190	61	0	0	30	0	Hybrid	0	1	1	1	1	1	1	1	0	1	1	1	1	10/26 - 11/08	9.7228813	.12487075	.25953335	30	High
NEW YORK CITY	UNITY CENTER FOR URBAN TECHNOLOGIES	10016	NY	190	61	0	0	30	0	Hybrid	0	1	1	1	1	1	1	1	0	1	1	1	1	11/30 - 12/13	31.457928	.12487075	.25953335	30	High
NEW YORK CITY	UNITY CENTER FOR URBAN TECHNOLOGIES	10016	NY	315	43	0	0	30	0	Hybrid	0	1	1	1	1	1	1	1	0	1	1	1	1	04/12 - 04/25	20.09483	.12487075	.25953335	30	High
NEW YORK CITY	UNITY CENTER FOR URBAN TECHNOLOGIES	10016	NY	315	43	0	0	30	0	Hybrid	0	1	1	1	1	1	1	1	0	1	1	1	1	03/29 - 04/11	34.365582	.12487075	.25953335	30	High
NEW YORK CITY	UNITY CENTER FOR URBAN TECHNOLOGIES	10016	NY	1990	28	0	0	30	0	Remote Only	0	1	1	1	1	1	1	1	0	1	1	1	1	02/01 - 02/14	39.483582	.12487075	.25953335	30	High
NEW YORK CITY	UNITY CENTER FOR URBAN TECHNOLOGIES	10016	NY	315	43	0	0	30	0	Remote Only	0	1	1	1	1	1	1	1	0	1	1	1	1	02/15 - 02/28	36.431202	.12487075	.25953335	30	High
NEW YORK CITY	LIBERTY HIGH SCHOOL ACADEMY FOR NEWCOMERS	10011	NY	308	191	0	0	47	0	Hybrid	0	1	1	1	1	1	1	1	0	1	1	1	1	11/30 - 12/13	31.457928	.12487075	.25953335	47	High
NEW YORK CITY	LIBERTY HIGH SCHOOL ACADEMY FOR NEWCOMERS	10011	NY	378	190	0	0	47	0	Hybrid	0	1	1	1	1	1	1	1	0	1	1	1	1	03/15 - 03/28	37.838978	.12487075	.25953335	47	High
NEW YORK CITY	LIBERTY HIGH SCHOOL ACADEMY FOR NEWCOMERS	10011	NY	308	191	0	0	47	0	Hybrid	0	1	1	1	1	1	1	1	0	1	1	1	1	11/09 - 11/22	19.358051	.12487075	.25953335	47	High
NEW YORK CITY	LIBERTY HIGH SCHOOL ACADEMY FOR NEWCOMERS	10011	NY	378	190	1	0	47	0	Hybrid	0	1	1	1	1	1	1	1	0	1	1	1	1	04/12 - 04/25	20.094831	.12487075	.25953335	47	High
NEW YORK CITY	LIBERTY HIGH SCHOOL ACADEMY FOR NEWCOMERS	10011	NY	378	190	0	0	47	0	Hybrid	0	1	1	1	1	1	1	1	0	1	1	1	1	03/29 - 04/11	34.365582	.12487075	.25953335	47	High
NEW YORK CITY	LIBERTY HIGH SCHOOL ACADEMY FOR NEWCOMERS	10011	NY	378	190	0	0	47	0	Remote Only	0	1	1	1	1	1	1	1	0	1	1	1	1	01/04 - 01/17	50.978245	.12487075	.25953335	47	High
NEW YORK CITY	LIBERTY HIGH SCHOOL ACADEMY FOR NEWCOMERS	10011	NY	378	190	0	0	47	0	Remote Only	0	1	1	1	1	1	1	1	0	1	1	1	1	01/18 - 01/31	49.719578	.12487075	.25953335	47	High
NEW YORK CITY	LIBERTY HIGH SCHOOL ACADEMY FOR NEWCOMERS	10011	NY	378	190	0	0	47	0	Remote Only	0	1	1	1	1	1	1	1	0	1	1	1	1	02/15 - 02/28	36.431202	.12487075	.25953335	47	High
NEW YORK CITY	LIBERTY HIGH SCHOOL ACADEMY FOR NEWCOMERS	10011	NY	378	190	0	0	47	0	Remote Only	0	1	1	1	1	1	1	1	0	1	1	1	1	03/01 - 03/14	36.378574	.12487075	.25953335	47	High
NEW YORK CITY	LIBERTY HIGH SCHOOL ACADEMY FOR NEWCOMERS	10011	NY	308	191	0	0	47	0	Hybrid	0	1	1	1	1	1	1	1	0	1	1	1	1	10/26 - 11/08	9.7228813	.12487075	.25953335	47	High
NEW YORK CITY	LIBERTY HIGH SCHOOL ACADEMY FOR NEWCOMERS	10011	NY	384	267	1	0	26	0	Hybrid	0	1	1	1	1	1	1	1	0	1	1	1	1	10/12 - 10/25	6.0565171	.12487075	.25953335	26	High
NEW YORK CITY	HIGH SCHOOL 560 CITY-AS-SCHOOL	10014	NY	529	139	0	0	71	0	Hybrid	0	1	1	1	1	1	1	1	0	1	1	1	1	03/15 - 03/28	37.838978	.12487075	.25953335	71	High
NEW YORK CITY	HIGH SCHOOL 560 CITY-AS-SCHOOL	10014	NY	529	139	0	0	71	0	Remote Only	0	1	1	1	1	1	1	1	0	1	1	1	1	01/18 - 01/31	49.719578	.12487075	.25953335	71	High
NEW YORK CITY	HIGH SCHOOL 560 CITY-AS-SCHOOL	10014	NY	419	155	0	0	71	0	Hybrid	0	1	1	1	1	1	1	1	0	1	1	1	1	10/26 - 11/08	9.7228813	.12487075	.25953335	71	High
NEW YORK CITY	HIGH SCHOOL 560 CITY-AS-SCHOOL	10014	NY	529	139	0	0	71	0	Remote Only	0	1	1	1	1	1	1	1	0	1	1	1	1	02/15 - 02/28	36.431202	.12487075	.25953335	71	High
NEW YORK CITY	HIGH SCHOOL 560 CITY-AS-SCHOOL	10014	NY	419	155	0	1	71	0	Hybrid	0	1	1	1	1	1	1	1	0	1	1	1	1	11/30 - 12/13	31.457926	.12487075	.25953335	71	High
NEW YORK CITY	HIGH SCHOOL 560 CITY-AS-SCHOOL	10014	NY	510	246	0	0	37	0	Hybrid	0	1	1	1	1	1	1	1	0	1	1	1	1	10/12 - 10/25	6.0565171	.12487075	.25953335	37	High
NEW YORK CITY	HIGH SCHOOL 560 CITY-AS-SCHOOL	10014	NY	529	139	0	1	71	0	Remote Only	0	1	1	1	1	1	1	1	0	1	1	1	1	02/01 - 02/14	39.483578	.12487075	.25953335	71	High
NEW YORK CITY	HIGH SCHOOL 560 CITY-AS-SCHOOL	10014	NY	419	155	0	0	71	0	Hybrid	0	1	1	1	1	1	1	1	0	1	1	1	1	11/09 - 11/22	19.358049	.12487075	.25953335	71	High
NEW YORK CITY	HIGH SCHOOL 560 CITY-AS-SCHOOL	10014	NY	529	139	0	0	71	0	Remote Only	0	1	1	1	1	1	1	1	0	1	1	1	1	01/04 - 01/17	50.978245	.12487075	.25953335	71	High
NEW YORK CITY	HIGH SCHOOL 560 CITY-AS-SCHOOL	10014	NY	529	139	0	0	71	0	Hybrid	0	1	1	1	1	1	1	1	0	1	1	1	1	03/29 - 04/11	34.365582	.12487075	.25953335	71	High
NEW YORK CITY	HIGH SCHOOL 560 CITY-AS-SCHOOL	10014	NY	529	139	0	0	71	0	Remote Only	0	1	1	1	1	1	1	1	0	1	1	1	1	03/01 - 03/14	36.378574	.12487075	.25953335	71	High
NEW YORK CITY	HIGH SCHOOL 560 CITY-AS-SCHOOL	10014	NY	529	139	1	0	71	0	Hybrid	0	1	1	1	1	1	1	1	0	1	1	1	1	04/12 - 04/25	20.094831	.12487075	.25953335	71	High
NEW YORK CITY	SATELLITE ACADEMY HIGH SCHOOL	10001	NY	226	15	0	0	32	0	Remote Only	0	1	1	1	1	1	1	1	0	1	1	1	1	01/04 - 01/17	50.978245	.12487075	.25953338	32	High
NEW YORK CITY	SATELLITE ACADEMY HIGH SCHOOL	10001	NY	226	15	0	0	32	0	Hybrid	0	1	1	1	1	1	1	1	0	1	1	1	1	04/12 - 04/25	20.094831	.12487075	.25953338	32	High
NEW YORK CITY	SATELLITE ACADEMY HIGH SCHOOL	10001	NY	226	15	0	0	32	0	Remote Only	0	1	1	1	1	1	1	1	0	1	1	1	1	02/15 - 02/28	36.431202	.12487075	.25953338	32	High
NEW YORK CITY	SATELLITE ACADEMY HIGH SCHOOL	10001	NY	226	15	0	0	32	0	Remote Only	0	1	1	1	1	1	1	1	0	1	1	1	1	01/18 - 01/31	49.719578	.12487075	.25953338	32	High
NEW YORK CITY	SATELLITE ACADEMY HIGH SCHOOL	10001	NY	133	13	0	0	32	0	Hybrid	0	1	1	1	1	1	1	1	0	1	1	1	1	11/30 - 12/13	31.457928	.12487075	.25953338	32	High
NEW YORK CITY	SATELLITE ACADEMY HIGH SCHOOL	10001	NY	258	157	0	0	32	0	Remote Only	0	1	1	1	1	1	1	1	0	1	1	1	1	02/01 - 02/14	39.483582	.12487075	.25953338	32	High
NEW YORK CITY	SATELLITE ACADEMY HIGH SCHOOL	10001	NY	133	13	0	0	32	0	Hybrid	0	1	1	1	1	1	1	1	0	1	1	1	1	11/09 - 11/22	19.358051	.12487075	.25953338	32	High
NEW YORK CITY	SATELLITE ACADEMY HIGH SCHOOL	10001	NY	226	15	0	0	32	0	Remote Only	0	1	1	1	1	1	1	1	0	1	1	1	1	03/01 - 03/14	36.378574	.12487075	.25953338	32	High
NEW YORK CITY	SATELLITE ACADEMY HIGH SCHOOL	10001	NY	219	99	0	1	13	0	Hybrid	0	1	1	1	1	1	1	1	0	1	1	1	1	10/12 - 10/25	6.0565171	.12487075	.25953338	13	High
NEW YORK CITY	SATELLITE ACADEMY HIGH SCHOOL	10001	NY	226	15	0	0	32	0	Hybrid	0	1	1	1	1	1	1	1	0	1	1	1	1	03/15 - 03/28	37.838982	.12487075	.25953338	32	High
NEW YORK CITY	SATELLITE ACADEMY HIGH SCHOOL	10001	NY	133	13	0	0	32	0	Hybrid	0	1	1	1	1	1	1	1	0	1	1	1	1	10/26 - 11/08	9.7228813	.12487075	.25953338	32	High
NEW YORK CITY	SATELLITE ACADEMY HIGH SCHOOL	10001	NY	226	15	0	0	32	0	Hybrid	0	1	1	1	1	1	1	1	0	1	1	1	1	03/29 - 04/11	34.365582	.12487075	.25953338	32	High
NEW YORK CITY	HIGH SCHOOL FOR HEALTH PROFESSIONS & HUMAN SERVICES	10003	NY	1825	951	0	1	91	0	Hybrid	0	1	1	1	1	1	1	1	0	1	1	1	1	10/12 - 10/25	6.0565171	.12487075	.25953335	91	High
NEW YORK CITY	LEADERSHIP & PUBLIC SERVICE HIGH SCHOOL	10006	NY	297	62	0	2	41	0	Hybrid	0	1	1	1	1	1	1	1	0	1	1	1	1	03/15 - 03/28	37.838978	.12487075	.25953335	41	High
NEW YORK CITY	LEADERSHIP & PUBLIC SERVICE HIGH SCHOOL	10006	NY	297	62	0	0	41	0	Hybrid	0	1	1	1	1	1	1	1	0	1	1	1	1	04/12 - 04/25	20.094831	.12487075	.25953335	41	High
NEW YORK CITY	LEADERSHIP & PUBLIC SERVICE HIGH SCHOOL	10006	NY	268	61	0	0	41	0	Hybrid	0	1	1	1	1	1	1	1	0	1	1	1	1	11/30 - 12/13	31.457926	.12487075	.25953335	41	High
NEW YORK CITY	LEADERSHIP & PUBLIC SERVICE HIGH SCHOOL	10006	NY	297	62	0	0	41	0	Remote Only	0	1	1	1	1	1	1	1	0	1	1	1	1	01/18 - 01/31	49.719574	.12487075	.25953335	41	High
NEW YORK CITY	LEADERSHIP & PUBLIC SERVICE HIGH SCHOOL	10006	NY	297	62	0	0	41	0	Hybrid	0	1	1	1	1	1	1	1	0	1	1	1	1	03/29 - 04/11	34.365582	.12487075	.25953335	41	High
NEW YORK CITY	LEADERSHIP & PUBLIC SERVICE HIGH SCHOOL	10006	NY	268	61	0	0	41	0	Hybrid	0	1	1	1	1	1	1	1	0	1	1	1	1	11/09 - 11/22	19.358049	.12487075	.25953335	41	High
NEW YORK CITY	LEADERSHIP & PUBLIC SERVICE HIGH SCHOOL	10006	NY	435	162	0	0	41	0	Remote Only	0	1	1	1	1	1	1	1	0	1	1	1	1	02/01 - 02/14	39.483578	.12487075	.25953335	41	High
NEW YORK CITY	LEADERSHIP & PUBLIC SERVICE HIGH SCHOOL	10006	NY	297	62	0	0	41	0	Remote Only	0	1	1	1	1	1	1	1	0	1	1	1	1	01/04 - 01/17	50.978241	.12487075	.25953335	41	High
NEW YORK CITY	LEADERSHIP & PUBLIC SERVICE HIGH SCHOOL	10006	NY	297	62	0	1	41	0	Remote Only	0	1	1	1	1	1	1	1	0	1	1	1	1	03/01 - 03/14	36.378574	.12487075	.25953335	41	High
NEW YORK CITY	LEADERSHIP & PUBLIC SERVICE HIGH SCHOOL	10006	NY	268	61	0	1	41	0	Hybrid	0	1	1	1	1	1	1	1	0	1	1	1	1	10/26 - 11/08	9.7228804	.12487075	.25953335	41	High
NEW YORK CITY	LEADERSHIP & PUBLIC SERVICE HIGH SCHOOL	10006	NY	301	94	0	0	20	0	Hybrid	0	1	1	1	1	1	1	1	0	1	1	1	1	10/12 - 10/25	6.0565176	.12487075	.25953335	20	High
NEW YORK CITY	HIGH SCHOOL OF ECONOMICS & FINANCE	10006	NY	738	216	0	0	68	0	Remote Only	0	1	1	1	1	1	1	1	0	1	1	1	1	01/18 - 01/31	49.719574	.12487075	.25953335	68	High
NEW YORK CITY	HIGH SCHOOL OF ECONOMICS & FINANCE	10006	NY	738	216	0	2	68	0	Hybrid	0	1	1	1	1	1	1	1	0	1	1	1	1	03/29 - 04/11	34.365582	.12487075	.25953335	68	High
NEW YORK CITY	HIGH SCHOOL OF ECONOMICS & FINANCE	10006	NY	738	216	0	0	68	0	Remote Only	0	1	1	1	1	1	1	1	0	1	1	1	1	02/15 - 02/28	36.431202	.12487075	.25953335	68	High
NEW YORK CITY	HIGH SCHOOL OF ECONOMICS & FINANCE	10006	NY	738	216	0	0	68	0	Remote Only	0	1	1	1	1	1	1	1	0	1	1	1	1	02/01 - 02/14	39.483578	.12487075	.25953335	68	High
NEW YORK CITY	HIGH SCHOOL OF ECONOMICS & FINANCE	10006	NY	644	278	0	0	68	0	Hybrid	0	1	1	1	1	1	1	1	0	1	1	1	1	10/26 - 11/08	9.7228804	.12487075	.25953335	68	High
NEW YORK CITY	HIGH SCHOOL OF ECONOMICS & FINANCE	10006	NY	644	278	0	0	68	0	Hybrid	0	1	1	1	1	1	1	1	0	1	1	1	1	11/09 - 11/22	19.358049	.12487075	.25953335	68	High
NEW YORK CITY	HIGH SCHOOL OF ECONOMICS & FINANCE	10006	NY	738	216	0	0	68	0	Hybrid	0	1	1	1	1	1	1	1	0	1	1	1	1	04/12 - 04/25	20.094831	.12487075	.25953335	68	High
NEW YORK CITY	HIGH SCHOOL OF ECONOMICS & FINANCE	10006	NY	738	216	0	1	68	0	Hybrid	0	1	1	1	1	1	1	1	0	1	1	1	1	03/15 - 03/28	37.838978	.12487075	.25953335	68	High
NEW YORK CITY	HIGH SCHOOL OF ECONOMICS & FINANCE	10006	NY	644	278	0	0	68	0	Hybrid	0	1	1	1	1	1	1	1	0	1	1	1	1	11/30 - 12/13	31.457926	.12487075	.25953335	68	High
NEW YORK CITY	HIGH SCHOOL OF ECONOMICS & FINANCE	10006	NY	738	216	0	0	68	0	Remote Only	0	1	1	1	1	1	1	1	0	1	1	1	1	01/04 - 01/17	50.978241	.12487075	.25953335	68	High
NEW YORK CITY	HIGH SCHOOL OF ECONOMICS & FINANCE	10006	NY	762	396	0	1	44	0	Hybrid	0	1	1	1	1	1	1	1	0	1	1	1	1	10/12 - 10/25	6.0565176	.12487075	.25953335	44	High
NEW YORK CITY	HIGH SCHOOL OF ECONOMICS & FINANCE	10006	NY	738	216	0	2	68	0	Remote Only	0	1	1	1	1	1	1	1	0	1	1	1	1	03/01 - 03/14	36.378574	.12487075	.25953335	68	High
NEW YORK CITY	PS 290 MANHATTAN NEW SCHOOL	10028	NY	456	324	3	0	68	0	Hybrid	0	1	1	1	1	1	1	1	0	1	1	1	1	03/01 - 03/14	36.378574	.12487074	.25953335	68	Elementary
NEW YORK CITY	PS 290 MANHATTAN NEW SCHOOL	10028	NY	456	324	1	0	68	0	Hybrid	0	1	1	1	1	1	1	1	0	1	1	1	1	01/18 - 01/31	49.719574	.12487074	.25953335	68	Elementary
NEW YORK CITY	PS 290 MANHATTAN NEW SCHOOL	10028	NY	456	324	0	0	68	0	Hybrid	0	1	1	1	1	1	1	1	0	1	1	1	1	03/29 - 04/11	34.365582	.12487074	.25953335	68	Elementary
NEW YORK CITY	PS 290 MANHATTAN NEW SCHOOL	10028	NY	385	113	2	1	68	0	Hybrid	0	1	1	1	1	1	1	1	0	1	1	1	1	02/01 - 02/14	39.483582	.12487074	.25953335	68	Elementary
NEW YORK CITY	PS 290 MANHATTAN NEW SCHOOL	10028	NY	538	401	0	0	38	0	Hybrid	0	1	1	1	1	1	1	1	0	1	1	1	1	10/12 - 10/25	6.0565171	.12487074	.25953335	38	Elementary
NEW YORK CITY	PS 290 MANHATTAN NEW SCHOOL	10028	NY	465	328	0	1	68	0	Hybrid	0	1	1	1	1	1	1	1	0	1	1	1	1	11/30 - 12/13	31.457928	.12487074	.25953335	68	Elementary
NEW YORK CITY	PS 290 MANHATTAN NEW SCHOOL	10028	NY	465	328	0	0	68	0	Hybrid	0	1	1	1	1	1	1	1	0	1	1	1	1	10/26 - 11/08	9.7228804	.12487074	.25953335	68	Elementary
NEW YORK CITY	PS 290 MANHATTAN NEW SCHOOL	10028	NY	456	324	0	0	68	0	Hybrid	0	1	1	1	1	1	1	1	0	1	1	1	1	02/15 - 02/28	36.431202	.12487074	.25953335	68	Elementary
NEW YORK CITY	PS 290 MANHATTAN NEW SCHOOL	10028	NY	456	324	2	0	68	0	Hybrid	0	1	1	1	1	1	1	1	0	1	1	1	1	04/12 - 04/25	20.094831	.12487074	.25953335	68	Elementary
NEW YORK CITY	PS 290 MANHATTAN NEW SCHOOL	10028	NY	456	324	1	0	68	0	Hybrid	0	1	1	1	1	1	1	1	0	1	1	1	1	01/04 - 01/17	50.978249	.12487074	.25953335	68	Elementary
NEW YORK CITY	PS 290 MANHATTAN NEW SCHOOL	10028	NY	456	324	0	0	68	0	Hybrid	0	1	1	1	1	1	1	1	0	1	1	1	1	03/15 - 03/28	37.838978	.12487074	.25953335	68	Elementary
NEW YORK CITY	PS 290 MANHATTAN NEW SCHOOL	10028	NY	465	328	0	0	68	0	Hybrid	0	1	1	1	1	1	1	1	0	1	1	1	1	11/09 - 11/22	19.358049	.12487074	.25953335	68	Elementary
NEW YORK CITY	TALENT UNLIMITED HIGH SCHOOL	10065	NY	575	174	0	0	51	0	Remote Only	0	1	1	1	1	1	1	1	0	1	1	1	1	02/01 - 02/14	39.483578	.12487075	.25953335	51	High
NEW YORK CITY	TALENT UNLIMITED HIGH SCHOOL	10065	NY	516	236	0	0	51	0	Remote Only	0	1	1	1	1	1	1	1	0	1	1	1	1	02/15 - 02/28	36.431198	.12487075	.25953335	51	High
NEW YORK CITY	TALENT UNLIMITED HIGH SCHOOL	10065	NY	539	275	0	1	35	0	Hybrid	0	1	1	1	1	1	1	1	0	1	1	1	1	10/12 - 10/25	6.0565171	.12487075	.25953335	35	High
NEW YORK CITY	TALENT UNLIMITED HIGH SCHOOL	10065	NY	516	236	0	0	51	0	Hybrid	0	1	1	1	1	1	1	1	0	1	1	1	1	03/29 - 04/11	34.365578	.12487075	.25953335	51	High
NEW YORK CITY	TALENT UNLIMITED HIGH SCHOOL	10065	NY	516	236	0	0	51	0	Hybrid	0	1	1	1	1	1	1	1	0	1	1	1	1	03/15 - 03/28	37.838978	.12487075	.25953335	51	High
NEW YORK CITY	TALENT UNLIMITED HIGH SCHOOL	10065	NY	516	236	0	0	51	0	Remote Only	0	1	1	1	1	1	1	1	0	1	1	1	1	01/18 - 01/31	49.719574	.12487075	.25953335	51	High
NEW YORK CITY	TALENT UNLIMITED HIGH SCHOOL	10065	NY	508	244	0	0	51	0	Hybrid	0	1	1	1	1	1	1	1	0	1	1	1	1	11/09 - 11/22	19.358049	.12487075	.25953335	51	High
NEW YORK CITY	TALENT UNLIMITED HIGH SCHOOL	10065	NY	508	244	0	0	51	0	Hybrid	0	1	1	1	1	1	1	1	0	1	1	1	1	10/26 - 11/08	9.7228804	.12487075	.25953335	51	High
NEW YORK CITY	TALENT UNLIMITED HIGH SCHOOL	10065	NY	516	236	1	0	51	0	Hybrid	0	1	1	1	1	1	1	1	0	1	1	1	1	04/12 - 04/25	20.09483	.12487075	.25953335	51	High
NEW YORK CITY	TALENT UNLIMITED HIGH SCHOOL	10065	NY	516	236	0	0	51	0	Remote Only	0	1	1	1	1	1	1	1	0	1	1	1	1	03/01 - 03/14	36.378571	.12487075	.25953335	51	High
NEW YORK CITY	TALENT UNLIMITED HIGH SCHOOL	10065	NY	508	244	0	0	51	0	Hybrid	0	1	1	1	1	1	1	1	0	1	1	1	1	11/30 - 12/13	31.457926	.12487075	.25953335	51	High
NEW YORK CITY	JACQUELINE KENNEDY-ONASSIS HIGH SCHOOL	10036	NY	184	50	0	0	29	0	Hybrid	0	1	1	1	1	1	1	1	0	1	1	1	1	11/09 - 11/22	19.358049	.12487074	.25953335	29	High
NEW YORK CITY	JACQUELINE KENNEDY-ONASSIS HIGH SCHOOL	10036	NY	194	60	0	0	29	0	Remote Only	0	1	1	1	1	1	1	1	0	1	1	1	1	01/18 - 01/31	49.719578	.12487074	.25953335	29	High
NEW YORK CITY	JACQUELINE KENNEDY-ONASSIS HIGH SCHOOL	10036	NY	194	60	0	0	29	0	Hybrid	0	1	1	1	1	1	1	1	0	1	1	1	1	04/12 - 04/25	20.094831	.12487074	.25953335	29	High
NEW YORK CITY	JACQUELINE KENNEDY-ONASSIS HIGH SCHOOL	10036	NY	194	60	0	0	29	0	Remote Only	0	1	1	1	1	1	1	1	0	1	1	1	1	02/15 - 02/28	36.431202	.12487074	.25953335	29	High
NEW YORK CITY	JACQUELINE KENNEDY-ONASSIS HIGH SCHOOL	10036	NY	194	60	0	0	29	0	Remote Only	0	1	1	1	1	1	1	1	0	1	1	1	1	03/01 - 03/14	36.378574	.12487074	.25953335	29	High
NEW YORK CITY	JACQUELINE KENNEDY-ONASSIS HIGH SCHOOL	10036	NY	194	60	0	0	29	0	Hybrid	0	1	1	1	1	1	1	1	0	1	1	1	1	03/15 - 03/28	37.838978	.12487074	.25953335	29	High
NEW YORK CITY	JACQUELINE KENNEDY-ONASSIS HIGH SCHOOL	10036	NY	211	77	0	0	19	0	Hybrid	0	1	1	1	1	1	1	1	0	1	1	1	1	10/12 - 10/25	6.0565171	.12487074	.25953335	19	High
NEW YORK CITY	JACQUELINE KENNEDY-ONASSIS HIGH SCHOOL	10036	NY	184	50	0	0	29	0	Hybrid	0	1	1	1	1	1	1	1	0	1	1	1	1	11/30 - 12/13	31.457928	.12487074	.25953335	29	High
NEW YORK CITY	JACQUELINE KENNEDY-ONASSIS HIGH SCHOOL	10036	NY	194	60	0	0	29	0	Hybrid	0	1	1	1	1	1	1	1	0	1	1	1	1	03/29 - 04/11	34.365582	.12487074	.25953335	29	High
NEW YORK CITY	JACQUELINE KENNEDY-ONASSIS HIGH SCHOOL	10036	NY	381	381	0	0	29	0	Remote Only	0	1	1	1	1	1	1	1	0	1	1	1	1	02/01 - 02/14	39.483582	.12487074	.25953335	29	High
NEW YORK CITY	JACQUELINE KENNEDY-ONASSIS HIGH SCHOOL	10036	NY	184	50	0	0	29	0	Hybrid	0	1	1	1	1	1	1	1	0	1	1	1	1	10/26 - 11/08	9.7228813	.12487074	.25953335	29	High
NEW YORK CITY	JACQUELINE KENNEDY-ONASSIS HIGH SCHOOL	10036	NY	194	60	0	0	29	0	Remote Only	0	1	1	1	1	1	1	1	0	1	1	1	1	01/04 - 01/17	50.978245	.12487074	.25953335	29	High
NEW YORK CITY	REPERTORY COMPANY HIGH SCHOOL FOR THEATRE ARTS	10036	NY	231	149	0	0	30	0	Hybrid	0	1	1	1	1	1	1	1	0	1	1	1	1	11/30 - 12/13	31.457928	.12487074	.25953335	30	High
NEW YORK CITY	REPERTORY COMPANY HIGH SCHOOL FOR THEATRE ARTS	10036	NY	240	142	0	0	30	0	Remote Only	0	1	1	1	1	1	1	1	0	1	1	1	1	02/15 - 02/28	36.431202	.12487074	.25953335	30	High
NEW YORK CITY	REPERTORY COMPANY HIGH SCHOOL FOR THEATRE ARTS	10036	NY	240	142	0	0	30	0	Remote Only	0	1	1	1	1	1	1	1	0	1	1	1	1	01/18 - 01/31	49.719578	.12487074	.25953335	30	High
NEW YORK CITY	REPERTORY COMPANY HIGH SCHOOL FOR THEATRE ARTS	10036	NY	240	142	0	0	30	0	Hybrid	0	1	1	1	1	1	1	1	0	1	1	1	1	04/12 - 04/25	20.094831	.12487074	.25953335	30	High
NEW YORK CITY	REPERTORY COMPANY HIGH SCHOOL FOR THEATRE ARTS	10036	NY	240	142	0	0	30	0	Remote Only	0	1	1	1	1	1	1	1	0	1	1	1	1	03/01 - 03/14	36.378574	.12487074	.25953335	30	High
NEW YORK CITY	REPERTORY COMPANY HIGH SCHOOL FOR THEATRE ARTS	10036	NY	231	149	0	0	30	0	Hybrid	0	1	1	1	1	1	1	1	0	1	1	1	1	11/09 - 11/22	19.358049	.12487074	.25953335	30	High
NEW YORK CITY	REPERTORY COMPANY HIGH SCHOOL FOR THEATRE ARTS	10036	NY	240	142	0	0	30	0	Remote Only	0	1	1	1	1	1	1	1	0	1	1	1	1	01/04 - 01/17	50.978245	.12487074	.25953335	30	High
NEW YORK CITY	REPERTORY COMPANY HIGH SCHOOL FOR THEATRE ARTS	10036	NY	240	142	0	0	30	0	Hybrid	0	1	1	1	1	1	1	1	0	1	1	1	1	03/15 - 03/28	37.838978	.12487074	.25953335	30	High
NEW YORK CITY	REPERTORY COMPANY HIGH SCHOOL FOR THEATRE ARTS	10036	NY	231	149	0	0	30	0	Hybrid	0	1	1	1	1	1	1	1	0	1	1	1	1	10/26 - 11/08	9.7228813	.12487074	.25953335	30	High
NEW YORK CITY	REPERTORY COMPANY HIGH SCHOOL FOR THEATRE ARTS	10036	NY	240	142	0	0	30	0	Hybrid	0	1	1	1	1	1	1	1	0	1	1	1	1	03/29 - 04/11	34.365582	.12487074	.25953335	30	High
NEW YORK CITY	REPERTORY COMPANY HIGH SCHOOL FOR THEATRE ARTS	10036	NY	241	159	0	0	17	0	Hybrid	0	1	1	1	1	1	1	1	0	1	1	1	1	10/12 - 10/25	6.0565171	.12487074	.25953335	17	High
NEW YORK CITY	INSTITUTE FOR COLLABORATIVE EDUCATION	10003	NY	497	200	0	0	50	0	Remote Only	0	1	1	1	1	1	1	1	0	1	1	1	1	03/01 - 03/14	36.378574	.12487075	.25953335	50	High
NEW YORK CITY	INSTITUTE FOR COLLABORATIVE EDUCATION	10003	NY	497	200	0	0	50	0	Hybrid	0	1	1	1	1	1	1	1	0	1	1	1	1	03/15 - 03/28	37.838978	.12487075	.25953335	50	High
NEW YORK CITY	INSTITUTE FOR COLLABORATIVE EDUCATION	10003	NY	229	174	0	0	50	0	Hybrid	0	1	1	1	1	1	1	1	0	1	1	1	1	11/30 - 12/13	31.457926	.12487075	.25953335	50	High
NEW YORK CITY	INSTITUTE FOR COLLABORATIVE EDUCATION	10003	NY	504	449	0	0	31	0	Hybrid	0	1	1	1	1	1	1	1	0	1	1	1	1	10/12 - 10/25	6.0565171	.12487075	.25953335	31	High
NEW YORK CITY	INSTITUTE FOR COLLABORATIVE EDUCATION	10003	NY	497	200	0	0	50	0	Hybrid	0	1	1	1	1	1	1	1	0	1	1	1	1	03/29 - 04/11	34.365582	.12487075	.25953335	50	High
NEW YORK CITY	INSTITUTE FOR COLLABORATIVE EDUCATION	10003	NY	497	200	0	0	50	0	Remote Only	0	1	1	1	1	1	1	1	0	1	1	1	1	02/01 - 02/14	39.483578	.12487075	.25953335	50	High
NEW YORK CITY	INSTITUTE FOR COLLABORATIVE EDUCATION	10003	NY	229	174	0	0	50	0	Hybrid	0	1	1	1	1	1	1	1	0	1	1	1	1	11/09 - 11/22	19.358049	.12487075	.25953335	50	High
NEW YORK CITY	INSTITUTE FOR COLLABORATIVE EDUCATION	10003	NY	497	200	0	0	50	0	Hybrid	0	1	1	1	1	1	1	1	0	1	1	1	1	04/12 - 04/25	20.09483	.12487075	.25953335	50	High
NEW YORK CITY	INSTITUTE FOR COLLABORATIVE EDUCATION	10003	NY	497	200	0	0	50	0	Remote Only	0	1	1	1	1	1	1	1	0	1	1	1	1	01/04 - 01/17	50.978241	.12487075	.25953335	50	High
NEW YORK CITY	INSTITUTE FOR COLLABORATIVE EDUCATION	10003	NY	497	200	0	0	50	0	Remote Only	0	1	1	1	1	1	1	1	0	1	1	1	1	01/18 - 01/31	49.719574	.12487075	.25953335	50	High
NEW YORK CITY	INSTITUTE FOR COLLABORATIVE EDUCATION	10003	NY	497	200	0	0	50	0	Remote Only	0	1	1	1	1	1	1	1	0	1	1	1	1	02/15 - 02/28	36.431202	.12487075	.25953335	50	High
NEW YORK CITY	INSTITUTE FOR COLLABORATIVE EDUCATION	10003	NY	229	174	0	0	50	0	Hybrid	0	1	1	1	1	1	1	1	0	1	1	1	1	10/26 - 11/08	9.7228813	.12487075	.25953335	50	High
NEW YORK CITY	PROFESSIONAL PERFORMING ARTS HIGH SCHOOL	10036	NY	533	256	0	0	46	0	Hybrid	0	1	1	1	1	1	1	1	0	1	1	1	1	10/26 - 11/08	9.7228813	.12487074	.25953335	46	High
NEW YORK CITY	PROFESSIONAL PERFORMING ARTS HIGH SCHOOL	10036	NY	186	31	0	0	46	0	Remote Only	0	1	1	1	1	1	1	1	0	1	1	1	1	02/01 - 02/14	39.483582	.12487074	.25953335	46	High
NEW YORK CITY	PROFESSIONAL PERFORMING ARTS HIGH SCHOOL	10036	NY	560	243	0	0	46	0	Hybrid	0	1	1	1	1	1	1	1	0	1	1	1	1	04/12 - 04/25	20.094831	.12487074	.25953335	46	High
NEW YORK CITY	PROFESSIONAL PERFORMING ARTS HIGH SCHOOL	10036	NY	560	243	0	0	46	0	Remote Only	0	1	1	1	1	1	1	1	0	1	1	1	1	03/01 - 03/14	36.378574	.12487074	.25953335	46	High
NEW YORK CITY	PROFESSIONAL PERFORMING ARTS HIGH SCHOOL	10036	NY	533	256	0	0	46	0	Hybrid	0	1	1	1	1	1	1	1	0	1	1	1	1	11/30 - 12/13	31.457928	.12487074	.25953335	46	High
NEW YORK CITY	PROFESSIONAL PERFORMING ARTS HIGH SCHOOL	10036	NY	560	243	0	0	46	0	Remote Only	0	1	1	1	1	1	1	1	0	1	1	1	1	01/18 - 01/31	49.719578	.12487074	.25953335	46	High
NEW YORK CITY	PROFESSIONAL PERFORMING ARTS HIGH SCHOOL	10036	NY	533	256	1	0	46	0	Hybrid	0	1	1	1	1	1	1	1	0	1	1	1	1	11/09 - 11/22	19.358049	.12487074	.25953335	46	High
NEW YORK CITY	PROFESSIONAL PERFORMING ARTS HIGH SCHOOL	10036	NY	560	243	0	0	46	0	Remote Only	0	1	1	1	1	1	1	1	0	1	1	1	1	02/15 - 02/28	36.431202	.12487074	.25953335	46	High
NEW YORK CITY	PROFESSIONAL PERFORMING ARTS HIGH SCHOOL	10036	NY	560	243	0	0	46	0	Remote Only	0	1	1	1	1	1	1	1	0	1	1	1	1	01/04 - 01/17	50.978245	.12487074	.25953335	46	High
NEW YORK CITY	PROFESSIONAL PERFORMING ARTS HIGH SCHOOL	10036	NY	580	303	0	0	28	0	Hybrid	0	1	1	1	1	1	1	1	0	1	1	1	1	10/12 - 10/25	6.0565171	.12487074	.25953335	28	High
NEW YORK CITY	PROFESSIONAL PERFORMING ARTS HIGH SCHOOL	10036	NY	560	243	1	0	46	0	Hybrid	0	1	1	1	1	1	1	1	0	1	1	1	1	03/29 - 04/11	34.365582	.12487074	.25953335	46	High
NEW YORK CITY	PROFESSIONAL PERFORMING ARTS HIGH SCHOOL	10036	NY	560	243	0	0	46	0	Hybrid	0	1	1	1	1	1	1	1	0	1	1	1	1	03/15 - 03/28	37.838978	.12487074	.25953335	46	High
NEW YORK CITY	ART AND DESIGN HIGH SCHOOL	10019	NY	773	1	0	0	179	0	Hybrid	0	1	1	1	1	1	1	1	0	1	1	1	1	10/26 - 11/08	9.7228804	.12487075	.25953335	179	High
NEW YORK CITY	ART AND DESIGN HIGH SCHOOL	10019	NY	773	1	0	0	179	0	Hybrid	0	1	1	1	1	1	1	1	0	1	1	1	1	11/30 - 12/13	31.457926	.12487075	.25953335	179	High
NEW YORK CITY	ART AND DESIGN HIGH SCHOOL	10019	NY	1526	754	0	1	97	0	Hybrid	0	1	1	1	1	1	1	1	0	1	1	1	1	10/12 - 10/25	6.0565171	.12487075	.25953335	97	High
NEW YORK CITY	ART AND DESIGN HIGH SCHOOL	10019	NY	773	1	0	1	179	0	Hybrid	0	1	1	1	1	1	1	1	0	1	1	1	1	11/09 - 11/22	19.358047	.12487075	.25953335	179	High
NEW YORK CITY	CHELSEA CAREER AND TECHNICAL EDUCATION HIGH SCHOOL	10013	NY	375	86	0	1	67	0	Hybrid	0	1	1	1	1	1	1	1	0	1	1	1	1	11/30 - 12/13	31.457928	.12487074	.25953335	67	High
NEW YORK CITY	CHELSEA CAREER AND TECHNICAL EDUCATION HIGH SCHOOL	10013	NY	451	43	0	0	67	0	Hybrid	0	1	1	1	1	1	1	1	0	1	1	1	1	03/29 - 04/11	34.365582	.12487074	.25953335	67	High
NEW YORK CITY	CHELSEA CAREER AND TECHNICAL EDUCATION HIGH SCHOOL	10013	NY	451	43	0	0	67	0	Remote Only	0	1	1	1	1	1	1	1	0	1	1	1	1	02/15 - 02/28	36.431198	.12487074	.25953335	67	High
NEW YORK CITY	CHELSEA CAREER AND TECHNICAL EDUCATION HIGH SCHOOL	10013	NY	375	86	0	0	67	0	Hybrid	0	1	1	1	1	1	1	1	0	1	1	1	1	10/26 - 11/08	9.7228804	.12487074	.25953335	67	High
NEW YORK CITY	CHELSEA CAREER AND TECHNICAL EDUCATION HIGH SCHOOL	10013	NY	451	43	1	0	67	0	Hybrid	0	1	1	1	1	1	1	1	0	1	1	1	1	04/12 - 04/25	20.09483	.12487074	.25953335	67	High
NEW YORK CITY	CHELSEA CAREER AND TECHNICAL EDUCATION HIGH SCHOOL	10013	NY	481	192	0	0	33	0	Hybrid	0	1	1	1	1	1	1	1	0	1	1	1	1	10/12 - 10/25	6.0565171	.12487074	.25953335	33	High
NEW YORK CITY	CHELSEA CAREER AND TECHNICAL EDUCATION HIGH SCHOOL	10013	NY	451	43	0	0	67	0	Remote Only	0	1	1	1	1	1	1	1	0	1	1	1	1	03/01 - 03/14	36.378571	.12487074	.25953335	67	High
NEW YORK CITY	CHELSEA CAREER AND TECHNICAL EDUCATION HIGH SCHOOL	10013	NY	451	43	0	0	67	0	Remote Only	0	1	1	1	1	1	1	1	0	1	1	1	1	01/04 - 01/17	50.978241	.12487074	.25953335	67	High
NEW YORK CITY	CHELSEA CAREER AND TECHNICAL EDUCATION HIGH SCHOOL	10013	NY	375	86	0	0	67	0	Hybrid	0	1	1	1	1	1	1	1	0	1	1	1	1	11/09 - 11/22	19.358049	.12487074	.25953335	67	High
NEW YORK CITY	CHELSEA CAREER AND TECHNICAL EDUCATION HIGH SCHOOL	10013	NY	451	43	0	0	67	0	Remote Only	0	1	1	1	1	1	1	1	0	1	1	1	1	02/01 - 02/14	39.483582	.12487074	.25953335	67	High
NEW YORK CITY	CHELSEA CAREER AND TECHNICAL EDUCATION HIGH SCHOOL	10013	NY	451	43	0	0	67	0	Remote Only	0	1	1	1	1	1	1	1	0	1	1	1	1	01/18 - 01/31	49.719574	.12487074	.25953335	67	High
NEW YORK CITY	CHELSEA CAREER AND TECHNICAL EDUCATION HIGH SCHOOL	10013	NY	451	43	0	0	67	0	Hybrid	0	1	1	1	1	1	1	1	0	1	1	1	1	03/15 - 03/28	37.838978	.12487074	.25953335	67	High
NEW YORK CITY	HIGH SCHOOL OF FASHION INDUSTRIES	10011	NY	1720	717	2	0	96	0	Hybrid	0	1	1	1	1	1	1	1	0	1	1	1	1	10/12 - 10/25	6.0565171	.12487075	.25953335	96	High
NEW YORK CITY	HIGH SCHOOL OF FASHION INDUSTRIES	10011	NY	1667	405	0	0	161	0	Remote Only	0	1	1	1	1	1	1	1	0	1	1	1	1	02/01 - 02/14	39.483578	.12487075	.25953335	161	High
NEW YORK CITY	HIGH SCHOOL OF FASHION INDUSTRIES	10011	NY	1667	405	0	1	161	0	Hybrid	0	1	1	1	1	1	1	1	0	1	1	1	1	03/15 - 03/28	37.838978	.12487075	.25953335	161	High
NEW YORK CITY	HIGH SCHOOL OF FASHION INDUSTRIES	10011	NY	1667	405	1	0	161	0	Hybrid	0	1	1	1	1	1	1	1	0	1	1	1	1	04/12 - 04/25	20.094831	.12487075	.25953335	161	High
NEW YORK CITY	HIGH SCHOOL OF FASHION INDUSTRIES	10011	NY	1667	405	0	0	161	0	Remote Only	0	1	1	1	1	1	1	1	0	1	1	1	1	01/04 - 01/17	50.978245	.12487075	.25953335	161	High
NEW YORK CITY	HIGH SCHOOL OF FASHION INDUSTRIES	10011	NY	1484	481	0	0	161	0	Hybrid	0	1	1	1	1	1	1	1	0	1	1	1	1	10/26 - 11/08	9.7228813	.12487075	.25953335	161	High
NEW YORK CITY	HIGH SCHOOL OF FASHION INDUSTRIES	10011	NY	1484	481	3	1	161	0	Hybrid	0	1	1	1	1	1	1	1	0	1	1	1	1	11/30 - 12/13	31.457928	.12487075	.25953335	161	High
NEW YORK CITY	HIGH SCHOOL OF FASHION INDUSTRIES	10011	NY	1667	405	0	0	161	0	Remote Only	0	1	1	1	1	1	1	1	0	1	1	1	1	01/18 - 01/31	49.719578	.12487075	.25953335	161	High
NEW YORK CITY	HIGH SCHOOL OF FASHION INDUSTRIES	10011	NY	1484	481	0	0	161	0	Hybrid	0	1	1	1	1	1	1	1	0	1	1	1	1	11/09 - 11/22	19.358051	.12487075	.25953335	161	High
NEW YORK CITY	HIGH SCHOOL OF FASHION INDUSTRIES	10011	NY	1667	405	2	0	161	0	Hybrid	0	1	1	1	1	1	1	1	0	1	1	1	1	03/29 - 04/11	34.365582	.12487075	.25953335	161	High
NEW YORK CITY	HIGH SCHOOL OF FASHION INDUSTRIES	10011	NY	1667	405	0	0	161	0	Remote Only	0	1	1	1	1	1	1	1	0	1	1	1	1	02/15 - 02/28	36.431202	.12487075	.25953335	161	High
NEW YORK CITY	HIGH SCHOOL OF FASHION INDUSTRIES	10011	NY	1667	405	0	0	161	0	Remote Only	0	1	1	1	1	1	1	1	0	1	1	1	1	03/01 - 03/14	36.378574	.12487075	.25953335	161	High
NEW YORK CITY	MURRY BERGTRAUM HIGH SCHOOL FOR BUSINESS CAREERS	10038	NY	148	94	0	0	11	0	Hybrid	0	1	1	1	1	1	1	1	0	1	1	1	1	10/12 - 10/25	6.0565171	.12487075	.25953338	11	High
NEW YORK CITY	MURRY BERGTRAUM HIGH SCHOOL FOR BUSINESS CAREERS	10038	NY	260	52	0	0	28	0	Remote Only	0	1	1	1	1	1	1	1	0	1	1	1	1	02/01 - 02/14	39.483582	.12487075	.25953338	28	High
NEW YORK CITY	PS 1 ALFRED E SMITH	10038	NY	396	146	0	0	45	0	Hybrid	0	1	1	1	1	1	1	1	0	1	1	1	1	02/01 - 02/14	39.483582	.12487075	.25953338	45	Elementary
NEW YORK CITY	PS 1 ALFRED E SMITH	10038	NY	216	62	0	0	45	0	Hybrid	0	1	1	1	1	1	1	1	0	1	1	1	1	11/30 - 12/13	31.457928	.12487075	.25953338	45	Elementary
NEW YORK CITY	PS 1 ALFRED E SMITH	10038	NY	216	62	0	0	45	0	Hybrid	0	1	1	1	1	1	1	1	0	1	1	1	1	11/09 - 11/22	19.358049	.12487075	.25953338	45	Elementary
NEW YORK CITY	PS 1 ALFRED E SMITH	10038	NY	233	70	0	0	45	0	Hybrid	0	1	1	1	1	1	1	1	0	1	1	1	1	04/12 - 04/25	20.094831	.12487075	.25953338	45	Elementary
NEW YORK CITY	PS 1 ALFRED E SMITH	10038	NY	233	70	1	1	45	0	Hybrid	0	1	1	1	1	1	1	1	0	1	1	1	1	01/04 - 01/17	50.978245	.12487075	.25953338	45	Elementary
NEW YORK CITY	PS 1 ALFRED E SMITH	10038	NY	233	70	0	0	45	0	Hybrid	0	1	1	1	1	1	1	1	0	1	1	1	1	03/29 - 04/11	34.365582	.12487075	.25953338	45	Elementary
NEW YORK CITY	PS 1 ALFRED E SMITH	10038	NY	240	86	0	0	23	0	Hybrid	0	1	1	1	1	1	1	1	0	1	1	1	1	10/12 - 10/25	6.0565171	.12487075	.25953338	23	Elementary
NEW YORK CITY	PS 1 ALFRED E SMITH	10038	NY	216	62	0	0	45	0	Hybrid	0	1	1	1	1	1	1	1	0	1	1	1	1	10/26 - 11/08	9.7228804	.12487075	.25953338	45	Elementary
NEW YORK CITY	PS 1 ALFRED E SMITH	10038	NY	233	70	1	0	45	0	Hybrid	0	1	1	1	1	1	1	1	0	1	1	1	1	03/15 - 03/28	37.838978	.12487075	.25953338	45	Elementary
NEW YORK CITY	PS 1 ALFRED E SMITH	10038	NY	233	70	0	0	45	0	Hybrid	0	1	1	1	1	1	1	1	0	1	1	1	1	02/15 - 02/28	36.431202	.12487075	.25953338	45	Elementary
NEW YORK CITY	PS 1 ALFRED E SMITH	10038	NY	233	70	0	0	45	0	Hybrid	0	1	1	1	1	1	1	1	0	1	1	1	1	03/01 - 03/14	36.378574	.12487075	.25953338	45	Elementary
NEW YORK CITY	PS 1 ALFRED E SMITH	10038	NY	233	70	0	0	45	0	Hybrid	0	1	1	1	1	1	1	1	0	1	1	1	1	01/18 - 01/31	49.719574	.12487075	.25953338	45	Elementary
NEW YORK CITY	PS 2 MEYER LONDON	10002	NY	422	100	0	0	93	0	Hybrid	0	1	1	1	1	1	1	1	0	1	1	1	1	03/29 - 04/11	34.365582	.12487075	.25953335	93	Elementary
NEW YORK CITY	PS 2 MEYER LONDON	10002	NY	422	100	0	0	93	0	Hybrid	0	1	1	1	1	1	1	1	0	1	1	1	1	03/01 - 03/14	36.378574	.12487075	.25953335	93	Elementary
NEW YORK CITY	PS 2 MEYER LONDON	10002	NY	422	100	2	2	93	0	Hybrid	0	1	1	1	1	1	1	1	0	1	1	1	1	01/04 - 01/17	50.978241	.12487075	.25953335	93	Elementary
NEW YORK CITY	PS 2 MEYER LONDON	10002	NY	497	273	1	0	93	0	Hybrid	0	1	1	1	1	1	1	1	0	1	1	1	1	02/01 - 02/14	39.483578	.12487075	.25953335	93	Elementary
NEW YORK CITY	PS 2 MEYER LONDON	10002	NY	422	100	0	0	93	0	Hybrid	0	1	1	1	1	1	1	1	0	1	1	1	1	03/15 - 03/28	37.838978	.12487075	.25953335	93	Elementary
NEW YORK CITY	PS 2 MEYER LONDON	10002	NY	417	148	0	0	43	0	Hybrid	0	1	1	1	1	1	1	1	0	1	1	1	1	10/12 - 10/25	6.0565171	.12487075	.25953335	43	Elementary
NEW YORK CITY	PS 2 MEYER LONDON	10002	NY	422	100	0	1	93	0	Hybrid	0	1	1	1	1	1	1	1	0	1	1	1	1	02/15 - 02/28	36.431202	.12487075	.25953335	93	Elementary
NEW YORK CITY	PS 2 MEYER LONDON	10002	NY	361	92	0	1	93	0	Hybrid	0	1	1	1	1	1	1	1	0	1	1	1	1	11/30 - 12/13	31.457928	.12487075	.25953335	93	Elementary
NEW YORK CITY	PS 2 MEYER LONDON	10002	NY	361	92	0	0	93	0	Hybrid	0	1	1	1	1	1	1	1	0	1	1	1	1	11/09 - 11/22	19.358049	.12487075	.25953335	93	Elementary
NEW YORK CITY	PS 2 MEYER LONDON	10002	NY	361	92	0	0	93	0	Hybrid	0	1	1	1	1	1	1	1	0	1	1	1	1	10/26 - 11/08	9.7228804	.12487075	.25953335	93	Elementary
NEW YORK CITY	PS 2 MEYER LONDON	10002	NY	422	100	0	1	93	0	Hybrid	0	1	1	1	1	1	1	1	0	1	1	1	1	01/18 - 01/31	49.719574	.12487075	.25953335	93	Elementary
NEW YORK CITY	PS 2 MEYER LONDON	10002	NY	422	100	0	0	93	0	Hybrid	0	1	1	1	1	1	1	1	0	1	1	1	1	04/12 - 04/25	20.09483	.12487075	.25953335	93	Elementary
NEW YORK CITY	PS 3 CHARRETTE SCHOOL	10014	NY	309	5	0	0	83	0	Hybrid	0	1	1	1	1	1	1	1	0	1	1	1	1	11/09 - 11/22	19.358049	.12487075	.25953335	83	Elementary
NEW YORK CITY	PS 3 CHARRETTE SCHOOL	10014	NY	309	5	1	0	83	0	Hybrid	0	1	1	1	1	1	1	1	0	1	1	1	1	10/26 - 11/08	9.7228813	.12487075	.25953335	83	Elementary
NEW YORK CITY	PS 3 CHARRETTE SCHOOL	10014	NY	589	277	3	1	83	0	Hybrid	0	1	1	1	1	1	1	1	0	1	1	1	1	01/18 - 01/31	49.719578	.12487075	.25953335	83	Elementary
NEW YORK CITY	PS 3 CHARRETTE SCHOOL	10014	NY	712	408	0	0	55	0	Hybrid	0	1	1	1	1	1	1	1	0	1	1	1	1	10/12 - 10/25	6.0565171	.12487075	.25953335	55	Elementary
NEW YORK CITY	PS 3 CHARRETTE SCHOOL	10014	NY	589	277	1	2	83	0	Hybrid	0	1	1	1	1	1	1	1	0	1	1	1	1	03/15 - 03/28	37.838978	.12487075	.25953335	83	Elementary
NEW YORK CITY	PS 3 CHARRETTE SCHOOL	10014	NY	589	277	0	0	83	0	Hybrid	0	1	1	1	1	1	1	1	0	1	1	1	1	04/12 - 04/25	20.094831	.12487075	.25953335	83	Elementary
NEW YORK CITY	PS 3 CHARRETTE SCHOOL	10014	NY	258	103	2	0	83	0	Hybrid	0	1	1	1	1	1	1	1	0	1	1	1	1	02/01 - 02/14	39.483578	.12487075	.25953335	83	Elementary
NEW YORK CITY	PS 3 CHARRETTE SCHOOL	10014	NY	589	277	0	0	83	0	Hybrid	0	1	1	1	1	1	1	1	0	1	1	1	1	02/15 - 02/28	36.431202	.12487075	.25953335	83	Elementary
NEW YORK CITY	PS 3 CHARRETTE SCHOOL	10014	NY	589	277	0	0	83	0	Hybrid	0	1	1	1	1	1	1	1	0	1	1	1	1	03/29 - 04/11	34.365582	.12487075	.25953335	83	Elementary
NEW YORK CITY	PS 3 CHARRETTE SCHOOL	10014	NY	589	277	1	2	83	0	Hybrid	0	1	1	1	1	1	1	1	0	1	1	1	1	01/04 - 01/17	50.978245	.12487075	.25953335	83	Elementary
NEW YORK CITY	PS 3 CHARRETTE SCHOOL	10014	NY	309	5	0	0	83	0	Hybrid	0	1	1	1	1	1	1	1	0	1	1	1	1	11/30 - 12/13	31.457926	.12487075	.25953335	83	Elementary
NEW YORK CITY	PS 3 CHARRETTE SCHOOL	10014	NY	589	277	0	0	83	0	Hybrid	0	1	1	1	1	1	1	1	0	1	1	1	1	03/01 - 03/14	36.378574	.12487075	.25953335	83	Elementary
NEW YORK CITY	PS 6 LILLIE D BLAKE	10028	NY	587	465	2	1	67	0	Hybrid	0	1	1	1	1	1	1	1	0	1	1	1	1	01/18 - 01/31	49.719574	.12487074	.25953335	67	Elementary
NEW YORK CITY	PS 6 LILLIE D BLAKE	10028	NY	715	574	0	0	41	0	Hybrid	0	1	1	1	1	1	1	1	0	1	1	1	1	10/12 - 10/25	6.0565171	.12487074	.25953335	41	Elementary
NEW YORK CITY	PS 6 LILLIE D BLAKE	10028	NY	587	465	2	4	67	0	Hybrid	0	1	1	1	1	1	1	1	0	1	1	1	1	01/04 - 01/17	50.978249	.12487074	.25953335	67	Elementary
NEW YORK CITY	PS 6 LILLIE D BLAKE	10028	NY	466	346	2	2	67	0	Hybrid	0	1	1	1	1	1	1	1	0	1	1	1	1	02/01 - 02/14	39.483582	.12487074	.25953335	67	Elementary
NEW YORK CITY	PS 6 LILLIE D BLAKE	10028	NY	587	465	1	0	67	0	Hybrid	0	1	1	1	1	1	1	1	0	1	1	1	1	04/12 - 04/25	20.094831	.12487074	.25953335	67	Elementary
NEW YORK CITY	PS 6 LILLIE D BLAKE	10028	NY	593	452	4	0	67	0	Hybrid	0	1	1	1	1	1	1	1	0	1	1	1	1	11/09 - 11/22	19.358049	.12487074	.25953335	67	Elementary
NEW YORK CITY	PS 6 LILLIE D BLAKE	10028	NY	587	465	3	1	67	0	Hybrid	0	1	1	1	1	1	1	1	0	1	1	1	1	03/15 - 03/28	37.838978	.12487074	.25953335	67	Elementary
NEW YORK CITY	PS 6 LILLIE D BLAKE	10028	NY	593	452	0	2	67	0	Hybrid	0	1	1	1	1	1	1	1	0	1	1	1	1	11/30 - 12/13	31.457928	.12487074	.25953335	67	Elementary
NEW YORK CITY	PS 6 LILLIE D BLAKE	10028	NY	593	452	0	1	67	0	Hybrid	0	1	1	1	1	1	1	1	0	1	1	1	1	10/26 - 11/08	9.7228804	.12487074	.25953335	67	Elementary
NEW YORK CITY	PS 6 LILLIE D BLAKE	10028	NY	587	465	0	0	67	0	Hybrid	0	1	1	1	1	1	1	1	0	1	1	1	1	03/29 - 04/11	34.365582	.12487074	.25953335	67	Elementary
NEW YORK CITY	PS 6 LILLIE D BLAKE	10028	NY	587	465	0	0	67	0	Hybrid	0	1	1	1	1	1	1	1	0	1	1	1	1	02/15 - 02/28	36.431202	.12487074	.25953335	67	Elementary
NEW YORK CITY	PS 6 LILLIE D BLAKE	10028	NY	587	465	1	0	67	0	Hybrid	0	1	1	1	1	1	1	1	0	1	1	1	1	03/01 - 03/14	36.378574	.12487074	.25953335	67	Elementary
NEW YORK CITY	PS 11 WILLIAM T HARRIS	10011	NY	802	440	1	0	103	0	Hybrid	0	1	1	1	1	1	1	1	0	1	1	1	1	03/15 - 03/28	37.838978	.12487075	.25953335	103	Elementary
NEW YORK CITY	PS 11 WILLIAM T HARRIS	10011	NY	314	166	0	0	103	0	Hybrid	0	1	1	1	1	1	1	1	0	1	1	1	1	02/01 - 02/14	39.483578	.12487075	.25953335	103	Elementary
NEW YORK CITY	PS 11 WILLIAM T HARRIS	10011	NY	799	388	0	0	103	0	Hybrid	0	1	1	1	1	1	1	1	0	1	1	1	1	11/09 - 11/22	19.358051	.12487075	.25953335	103	Elementary
NEW YORK CITY	PS 11 WILLIAM T HARRIS	10011	NY	802	440	3	3	103	0	Hybrid	0	1	1	1	1	1	1	1	0	1	1	1	1	01/04 - 01/17	50.978245	.12487075	.25953335	103	Elementary
NEW YORK CITY	PS 11 WILLIAM T HARRIS	10011	NY	802	440	1	0	103	0	Hybrid	0	1	1	1	1	1	1	1	0	1	1	1	1	03/29 - 04/11	34.365582	.12487075	.25953335	103	Elementary
NEW YORK CITY	PS 11 WILLIAM T HARRIS	10011	NY	799	388	2	1	103	0	Hybrid	0	1	1	1	1	1	1	1	0	1	1	1	1	11/30 - 12/13	31.457928	.12487075	.25953335	103	Elementary
NEW YORK CITY	PS 11 WILLIAM T HARRIS	10011	NY	802	440	1	2	103	0	Hybrid	0	1	1	1	1	1	1	1	0	1	1	1	1	01/18 - 01/31	49.719578	.12487075	.25953335	103	Elementary
NEW YORK CITY	PS 11 WILLIAM T HARRIS	10011	NY	799	388	0	0	103	0	Hybrid	0	1	1	1	1	1	1	1	0	1	1	1	1	10/26 - 11/08	9.7228813	.12487075	.25953335	103	Elementary
NEW YORK CITY	PS 11 WILLIAM T HARRIS	10011	NY	802	440	6	0	103	0	Hybrid	0	1	1	1	1	1	1	1	0	1	1	1	1	04/12 - 04/25	20.094831	.12487075	.25953335	103	Elementary
NEW YORK CITY	PS 11 WILLIAM T HARRIS	10011	NY	802	440	0	2	103	0	Hybrid	0	1	1	1	1	1	1	1	0	1	1	1	1	02/15 - 02/28	36.431202	.12487075	.25953335	103	Elementary
NEW YORK CITY	PS 11 WILLIAM T HARRIS	10011	NY	912	501	0	0	55	0	Hybrid	0	1	1	1	1	1	1	1	0	1	1	1	1	10/12 - 10/25	6.0565171	.12487075	.25953335	55	Elementary
NEW YORK CITY	PS 11 WILLIAM T HARRIS	10011	NY	802	440	3	0	103	0	Hybrid	0	1	1	1	1	1	1	1	0	1	1	1	1	03/01 - 03/14	36.378574	.12487075	.25953335	103	Elementary
NEW YORK CITY	PS 33 CHELSEA PREP	10001	NY	554	277	0	0	67	0	Hybrid	0	1	1	1	1	1	1	1	0	1	1	1	1	03/29 - 04/11	34.365582	.12487075	.25953338	67	Elementary
NEW YORK CITY	PS 33 CHELSEA PREP	10001	NY	540	236	0	0	67	0	Hybrid	0	1	1	1	1	1	1	1	0	1	1	1	1	10/26 - 11/08	9.7228813	.12487075	.25953338	67	Elementary
NEW YORK CITY	PS 33 CHELSEA PREP	10001	NY	630	326	0	0	39	0	Hybrid	0	1	1	1	1	1	1	1	0	1	1	1	1	10/12 - 10/25	6.0565171	.12487075	.25953338	39	Elementary
NEW YORK CITY	PS 33 CHELSEA PREP	10001	NY	554	277	0	0	67	0	Hybrid	0	1	1	1	1	1	1	1	0	1	1	1	1	04/12 - 04/25	20.094831	.12487075	.25953338	67	Elementary
NEW YORK CITY	PS 33 CHELSEA PREP	10001	NY	540	236	1	1	67	0	Hybrid	0	1	1	1	1	1	1	1	0	1	1	1	1	11/30 - 12/13	31.457928	.12487075	.25953338	67	Elementary
NEW YORK CITY	PS 33 CHELSEA PREP	10001	NY	554	277	1	1	67	0	Hybrid	0	1	1	1	1	1	1	1	0	1	1	1	1	01/18 - 01/31	49.719578	.12487075	.25953338	67	Elementary
NEW YORK CITY	PS 33 CHELSEA PREP	10001	NY	357	115	0	1	67	0	Hybrid	0	1	1	1	1	1	1	1	0	1	1	1	1	02/01 - 02/14	39.483582	.12487075	.25953338	67	Elementary
NEW YORK CITY	PS 33 CHELSEA PREP	10001	NY	554	277	2	0	67	0	Hybrid	0	1	1	1	1	1	1	1	0	1	1	1	1	01/04 - 01/17	50.978245	.12487075	.25953338	67	Elementary
NEW YORK CITY	PS 33 CHELSEA PREP	10001	NY	554	277	1	1	67	0	Hybrid	0	1	1	1	1	1	1	1	0	1	1	1	1	03/01 - 03/14	36.378574	.12487075	.25953338	67	Elementary
NEW YORK CITY	PS 33 CHELSEA PREP	10001	NY	554	277	1	0	67	0	Hybrid	0	1	1	1	1	1	1	1	0	1	1	1	1	02/15 - 02/28	36.431202	.12487075	.25953338	67	Elementary
NEW YORK CITY	PS 33 CHELSEA PREP	10001	NY	540	236	0	0	67	0	Hybrid	0	1	1	1	1	1	1	1	0	1	1	1	1	11/09 - 11/22	19.358051	.12487075	.25953338	67	Elementary
NEW YORK CITY	PS 33 CHELSEA PREP	10001	NY	554	277	1	2	67	0	Hybrid	0	1	1	1	1	1	1	1	0	1	1	1	1	03/15 - 03/28	37.838982	.12487075	.25953338	67	Elementary
NEW YORK CITY	PS 40 AUGUSTUS SAINT-GAUDENS	10003	NY	628	484	2	0	62	0	Hybrid	0	1	1	1	1	1	1	1	0	1	1	1	1	04/12 - 04/25	20.09483	.12487075	.25953335	62	Elementary
NEW YORK CITY	PS 40 AUGUSTUS SAINT-GAUDENS	10003	NY	628	484	0	0	62	0	Hybrid	0	1	1	1	1	1	1	1	0	1	1	1	1	03/29 - 04/11	34.365582	.12487075	.25953335	62	Elementary
NEW YORK CITY	PS 40 AUGUSTUS SAINT-GAUDENS	10003	NY	632	474	0	0	62	0	Hybrid	0	1	1	1	1	1	1	1	0	1	1	1	1	11/30 - 12/13	31.457926	.12487075	.25953335	62	Elementary
NEW YORK CITY	PS 40 AUGUSTUS SAINT-GAUDENS	10003	NY	632	474	0	0	62	0	Hybrid	0	1	1	1	1	1	1	1	0	1	1	1	1	11/09 - 11/22	19.358049	.12487075	.25953335	62	Elementary
NEW YORK CITY	PS 40 AUGUSTUS SAINT-GAUDENS	10003	NY	628	484	2	0	62	0	Hybrid	0	1	1	1	1	1	1	1	0	1	1	1	1	03/01 - 03/14	36.378574	.12487075	.25953335	62	Elementary
NEW YORK CITY	PS 40 AUGUSTUS SAINT-GAUDENS	10003	NY	632	474	0	0	62	0	Hybrid	0	1	1	1	1	1	1	1	0	1	1	1	1	10/26 - 11/08	9.7228813	.12487075	.25953335	62	Elementary
NEW YORK CITY	PS 40 AUGUSTUS SAINT-GAUDENS	10003	NY	628	484	1	1	62	0	Hybrid	0	1	1	1	1	1	1	1	0	1	1	1	1	01/04 - 01/17	50.978241	.12487075	.25953335	62	Elementary
NEW YORK CITY	PS 40 AUGUSTUS SAINT-GAUDENS	10003	NY	628	484	3	0	62	0	Hybrid	0	1	1	1	1	1	1	1	0	1	1	1	1	01/18 - 01/31	49.719574	.12487075	.25953335	62	Elementary
NEW YORK CITY	PS 40 AUGUSTUS SAINT-GAUDENS	10003	NY	628	484	0	1	62	0	Hybrid	0	1	1	1	1	1	1	1	0	1	1	1	1	02/15 - 02/28	36.431202	.12487075	.25953335	62	Elementary
NEW YORK CITY	PS 40 AUGUSTUS SAINT-GAUDENS	10003	NY	628	484	0	0	62	0	Hybrid	0	1	1	1	1	1	1	1	0	1	1	1	1	03/15 - 03/28	37.838978	.12487075	.25953335	62	Elementary
NEW YORK CITY	PS 40 AUGUSTUS SAINT-GAUDENS	10003	NY	734	414	3	0	62	0	Hybrid	0	1	1	1	1	1	1	1	0	1	1	1	1	02/01 - 02/14	39.483578	.12487075	.25953335	62	Elementary
NEW YORK CITY	PS 40 AUGUSTUS SAINT-GAUDENS	10003	NY	716	558	0	0	38	0	Hybrid	0	1	1	1	1	1	1	1	0	1	1	1	1	10/12 - 10/25	6.0565171	.12487075	.25953335	38	Elementary
NEW YORK CITY	PS 41 GREENWICH VILLAGE	10011	NY	526	350	0	3	73	0	Hybrid	0	1	1	1	1	1	1	1	0	1	1	1	1	01/04 - 01/17	50.978245	.12487075	.25953335	73	Elementary
NEW YORK CITY	PS 41 GREENWICH VILLAGE	10011	NY	291	70	0	0	73	0	Hybrid	0	1	1	1	1	1	1	1	0	1	1	1	1	02/01 - 02/14	39.483578	.12487075	.25953335	73	Elementary
NEW YORK CITY	PS 41 GREENWICH VILLAGE	10011	NY	526	350	0	0	73	0	Hybrid	0	1	1	1	1	1	1	1	0	1	1	1	1	03/15 - 03/28	37.838978	.12487075	.25953335	73	Elementary
NEW YORK CITY	PS 41 GREENWICH VILLAGE	10011	NY	526	350	0	0	73	0	Hybrid	0	1	1	1	1	1	1	1	0	1	1	1	1	04/12 - 04/25	20.094831	.12487075	.25953335	73	Elementary
NEW YORK CITY	PS 41 GREENWICH VILLAGE	10011	NY	526	350	2	0	73	0	Hybrid	0	1	1	1	1	1	1	1	0	1	1	1	1	03/29 - 04/11	34.365582	.12487075	.25953335	73	Elementary
NEW YORK CITY	PS 41 GREENWICH VILLAGE	10011	NY	539	346	1	1	73	0	Hybrid	0	1	1	1	1	1	1	1	0	1	1	1	1	11/30 - 12/13	31.457928	.12487075	.25953335	73	Elementary
NEW YORK CITY	PS 41 GREENWICH VILLAGE	10011	NY	676	483	0	0	40	0	Hybrid	0	1	1	1	1	1	1	1	0	1	1	1	1	10/12 - 10/25	6.0565171	.12487075	.25953335	40	Elementary
NEW YORK CITY	PS 41 GREENWICH VILLAGE	10011	NY	526	350	0	0	73	0	Hybrid	0	1	1	1	1	1	1	1	0	1	1	1	1	03/01 - 03/14	36.378574	.12487075	.25953335	73	Elementary
NEW YORK CITY	PS 41 GREENWICH VILLAGE	10011	NY	539	346	0	1	73	0	Hybrid	0	1	1	1	1	1	1	1	0	1	1	1	1	11/09 - 11/22	19.358051	.12487075	.25953335	73	Elementary
NEW YORK CITY	PS 41 GREENWICH VILLAGE	10011	NY	526	350	0	0	73	0	Hybrid	0	1	1	1	1	1	1	1	0	1	1	1	1	02/15 - 02/28	36.431202	.12487075	.25953335	73	Elementary
NEW YORK CITY	PS 41 GREENWICH VILLAGE	10011	NY	526	350	2	2	73	0	Hybrid	0	1	1	1	1	1	1	1	0	1	1	1	1	01/18 - 01/31	49.719578	.12487075	.25953335	73	Elementary
NEW YORK CITY	PS 41 GREENWICH VILLAGE	10011	NY	539	346	0	0	73	0	Hybrid	0	1	1	1	1	1	1	1	0	1	1	1	1	10/26 - 11/08	9.7228813	.12487075	.25953335	73	Elementary
NEW YORK CITY	PS 42 BENJAMIN ALTMAN	10002	NY	520	149	0	0	85	0	Hybrid	0	1	1	1	1	1	1	1	0	1	1	1	1	10/26 - 11/08	9.7228804	.12487075	.25953335	85	Elementary
NEW YORK CITY	PS 42 BENJAMIN ALTMAN	10002	NY	520	149	0	0	85	0	Hybrid	0	1	1	1	1	1	1	1	0	1	1	1	1	11/09 - 11/22	19.358049	.12487075	.25953335	85	Elementary
NEW YORK CITY	PS 42 BENJAMIN ALTMAN	10002	NY	541	163	0	1	85	0	Hybrid	0	1	1	1	1	1	1	1	0	1	1	1	1	04/12 - 04/25	20.09483	.12487075	.25953335	85	Elementary
NEW YORK CITY	PS 42 BENJAMIN ALTMAN	10002	NY	562	191	0	0	52	0	Hybrid	0	1	1	1	1	1	1	1	0	1	1	1	1	10/12 - 10/25	6.0565171	.12487075	.25953335	52	Elementary
NEW YORK CITY	PS 42 BENJAMIN ALTMAN	10002	NY	541	163	3	7	85	0	Hybrid	0	1	1	1	1	1	1	1	0	1	1	1	1	01/18 - 01/31	49.719574	.12487075	.25953335	85	Elementary
NEW YORK CITY	PS 42 BENJAMIN ALTMAN	10002	NY	541	163	2	0	85	0	Hybrid	0	1	1	1	1	1	1	1	0	1	1	1	1	03/01 - 03/14	36.378574	.12487075	.25953335	85	Elementary
NEW YORK CITY	PS 42 BENJAMIN ALTMAN	10002	NY	718	237	0	0	85	0	Hybrid	0	1	1	1	1	1	1	1	0	1	1	1	1	02/01 - 02/14	39.483578	.12487075	.25953335	85	Elementary
NEW YORK CITY	PS 42 BENJAMIN ALTMAN	10002	NY	541	163	0	0	85	0	Hybrid	0	1	1	1	1	1	1	1	0	1	1	1	1	02/15 - 02/28	36.431202	.12487075	.25953335	85	Elementary
NEW YORK CITY	PS 42 BENJAMIN ALTMAN	10002	NY	541	163	0	0	85	0	Hybrid	0	1	1	1	1	1	1	1	0	1	1	1	1	03/15 - 03/28	37.838978	.12487075	.25953335	85	Elementary
NEW YORK CITY	PS 42 BENJAMIN ALTMAN	10002	NY	541	163	0	0	85	0	Hybrid	0	1	1	1	1	1	1	1	0	1	1	1	1	01/04 - 01/17	50.978241	.12487075	.25953335	85	Elementary
NEW YORK CITY	PS 42 BENJAMIN ALTMAN	10002	NY	541	163	0	0	85	0	Hybrid	0	1	1	1	1	1	1	1	0	1	1	1	1	03/29 - 04/11	34.365582	.12487075	.25953335	85	Elementary
NEW YORK CITY	PS 42 BENJAMIN ALTMAN	10002	NY	520	149	2	1	85	0	Hybrid	0	1	1	1	1	1	1	1	0	1	1	1	1	11/30 - 12/13	31.457928	.12487075	.25953335	85	Elementary
NEW YORK CITY	PS 51 ELIAS HOWE	10036	NY	442	184	1	0	75	0	Hybrid	0	1	1	1	1	1	1	1	0	1	1	1	1	11/09 - 11/22	19.358049	.12487074	.25953335	75	Elementary
NEW YORK CITY	PS 51 ELIAS HOWE	10036	NY	487	229	1	0	37	0	Hybrid	0	1	1	1	1	1	1	1	0	1	1	1	1	10/12 - 10/25	6.0565171	.12487074	.25953335	37	Elementary
NEW YORK CITY	PS 51 ELIAS HOWE	10036	NY	469	187	0	0	75	0	Hybrid	0	1	1	1	1	1	1	1	0	1	1	1	1	03/29 - 04/11	34.365582	.12487074	.25953335	75	Elementary
NEW YORK CITY	PS 51 ELIAS HOWE	10036	NY	469	187	0	0	75	0	Hybrid	0	1	1	1	1	1	1	1	0	1	1	1	1	03/01 - 03/14	36.378574	.12487074	.25953335	75	Elementary
NEW YORK CITY	PS 51 ELIAS HOWE	10036	NY	442	184	0	2	75	0	Hybrid	0	1	1	1	1	1	1	1	0	1	1	1	1	11/30 - 12/13	31.457928	.12487074	.25953335	75	Elementary
NEW YORK CITY	PS 51 ELIAS HOWE	10036	NY	469	187	0	0	75	0	Hybrid	0	1	1	1	1	1	1	1	0	1	1	1	1	04/12 - 04/25	20.094831	.12487074	.25953335	75	Elementary
NEW YORK CITY	PS 51 ELIAS HOWE	10036	NY	469	187	3	4	75	0	Hybrid	0	1	1	1	1	1	1	1	0	1	1	1	1	01/04 - 01/17	50.978245	.12487074	.25953335	75	Elementary
NEW YORK CITY	PS 51 ELIAS HOWE	10036	NY	469	187	2	0	75	0	Hybrid	0	1	1	1	1	1	1	1	0	1	1	1	1	02/15 - 02/28	36.431202	.12487074	.25953335	75	Elementary
NEW YORK CITY	PS 51 ELIAS HOWE	10036	NY	469	187	2	2	75	0	Hybrid	0	1	1	1	1	1	1	1	0	1	1	1	1	01/18 - 01/31	49.719578	.12487074	.25953335	75	Elementary
NEW YORK CITY	PS 51 ELIAS HOWE	10036	NY	211	100	0	1	75	0	Hybrid	0	1	1	1	1	1	1	1	0	1	1	1	1	02/01 - 02/14	39.483582	.12487074	.25953335	75	Elementary
NEW YORK CITY	PS 51 ELIAS HOWE	10036	NY	442	184	0	0	75	0	Hybrid	0	1	1	1	1	1	1	1	0	1	1	1	1	10/26 - 11/08	9.7228813	.12487074	.25953335	75	Elementary
NEW YORK CITY	PS 51 ELIAS HOWE	10036	NY	469	187	4	0	75	0	Hybrid	0	1	1	1	1	1	1	1	0	1	1	1	1	03/15 - 03/28	37.838978	.12487074	.25953335	75	Elementary
NEW YORK CITY	PS 59 BEEKMAN HILL INTERNATIONAL	10019	NY	587	406	1	0	67	0	Hybrid	0	1	1	1	1	1	1	1	0	1	1	1	1	03/15 - 03/28	37.838978	.12487075	.25953335	67	Elementary
NEW YORK CITY	PS 59 BEEKMAN HILL INTERNATIONAL	10019	NY	359	187	1	0	67	0	Hybrid	0	1	1	1	1	1	1	1	0	1	1	1	1	11/09 - 11/22	19.358047	.12487075	.25953335	67	Elementary
NEW YORK CITY	PS 59 BEEKMAN HILL INTERNATIONAL	10019	NY	317	88	0	0	67	0	Hybrid	0	1	1	1	1	1	1	1	0	1	1	1	1	02/01 - 02/14	39.483578	.12487075	.25953335	67	Elementary
NEW YORK CITY	PS 59 BEEKMAN HILL INTERNATIONAL	10019	NY	587	406	1	0	67	0	Hybrid	0	1	1	1	1	1	1	1	0	1	1	1	1	04/12 - 04/25	20.09483	.12487075	.25953335	67	Elementary
NEW YORK CITY	PS 59 BEEKMAN HILL INTERNATIONAL	10019	NY	587	406	0	0	67	0	Hybrid	0	1	1	1	1	1	1	1	0	1	1	1	1	03/29 - 04/11	34.365582	.12487075	.25953335	67	Elementary
NEW YORK CITY	PS 59 BEEKMAN HILL INTERNATIONAL	10019	NY	685	513	0	0	41	0	Hybrid	0	1	1	1	1	1	1	1	0	1	1	1	1	10/12 - 10/25	6.0565171	.12487075	.25953335	41	Elementary
NEW YORK CITY	PS 59 BEEKMAN HILL INTERNATIONAL	10019	NY	587	406	0	0	67	0	Hybrid	0	1	1	1	1	1	1	1	0	1	1	1	1	02/15 - 02/28	36.431198	.12487075	.25953335	67	Elementary
NEW YORK CITY	PS 59 BEEKMAN HILL INTERNATIONAL	10019	NY	587	406	0	0	67	0	Hybrid	0	1	1	1	1	1	1	1	0	1	1	1	1	01/18 - 01/31	49.719578	.12487075	.25953335	67	Elementary
NEW YORK CITY	PS 59 BEEKMAN HILL INTERNATIONAL	10019	NY	587	406	0	1	67	0	Hybrid	0	1	1	1	1	1	1	1	0	1	1	1	1	03/01 - 03/14	36.378574	.12487075	.25953335	67	Elementary
NEW YORK CITY	PS 59 BEEKMAN HILL INTERNATIONAL	10019	NY	587	406	1	0	67	0	Hybrid	0	1	1	1	1	1	1	1	0	1	1	1	1	01/04 - 01/17	50.978241	.12487075	.25953335	67	Elementary
NEW YORK CITY	PS 59 BEEKMAN HILL INTERNATIONAL	10019	NY	359	187	1	2	67	0	Hybrid	0	1	1	1	1	1	1	1	0	1	1	1	1	11/30 - 12/13	31.457926	.12487075	.25953335	67	Elementary
NEW YORK CITY	PS 59 BEEKMAN HILL INTERNATIONAL	10019	NY	359	187	0	0	67	0	Hybrid	0	1	1	1	1	1	1	1	0	1	1	1	1	10/26 - 11/08	9.7228804	.12487075	.25953335	67	Elementary
NEW YORK CITY	PS 111 ADOLPH S OCHS	10019	NY	395	186	1	1	69	0	Hybrid	0	1	1	1	1	1	1	1	0	1	1	1	1	03/01 - 03/14	36.378574	.12487075	.25953335	69	Elementary
NEW YORK CITY	PS 111 ADOLPH S OCHS	10019	NY	395	186	0	0	69	0	Hybrid	0	1	1	1	1	1	1	1	0	1	1	1	1	02/15 - 02/28	36.431198	.12487075	.25953335	69	Elementary
NEW YORK CITY	PS 111 ADOLPH S OCHS	10019	NY	384	184	2	1	69	0	Hybrid	0	1	1	1	1	1	1	1	0	1	1	1	1	10/26 - 11/08	9.7228804	.12487075	.25953335	69	Elementary
NEW YORK CITY	PS 111 ADOLPH S OCHS	10019	NY	418	218	1	0	37	0	Hybrid	0	1	1	1	1	1	1	1	0	1	1	1	1	10/12 - 10/25	6.0565171	.12487075	.25953335	37	Elementary
NEW YORK CITY	PS 111 ADOLPH S OCHS	10019	NY	395	186	0	0	69	0	Hybrid	0	1	1	1	1	1	1	1	0	1	1	1	1	01/04 - 01/17	50.978241	.12487075	.25953335	69	Elementary
NEW YORK CITY	PS 111 ADOLPH S OCHS	10019	NY	395	186	1	2	69	0	Hybrid	0	1	1	1	1	1	1	1	0	1	1	1	1	03/15 - 03/28	37.838978	.12487075	.25953335	69	Elementary
NEW YORK CITY	PS 111 ADOLPH S OCHS	10019	NY	358	94	0	0	69	0	Hybrid	0	1	1	1	1	1	1	1	0	1	1	1	1	02/01 - 02/14	39.483578	.12487075	.25953335	69	Elementary
NEW YORK CITY	PS 111 ADOLPH S OCHS	10019	NY	384	184	0	0	69	0	Hybrid	0	1	1	1	1	1	1	1	0	1	1	1	1	11/09 - 11/22	19.358047	.12487075	.25953335	69	Elementary
NEW YORK CITY	PS 111 ADOLPH S OCHS	10019	NY	395	186	2	1	69	0	Hybrid	0	1	1	1	1	1	1	1	0	1	1	1	1	04/12 - 04/25	20.09483	.12487075	.25953335	69	Elementary
NEW YORK CITY	PS 111 ADOLPH S OCHS	10019	NY	384	184	0	0	69	0	Hybrid	0	1	1	1	1	1	1	1	0	1	1	1	1	11/30 - 12/13	31.457926	.12487075	.25953335	69	Elementary
NEW YORK CITY	PS 111 ADOLPH S OCHS	10019	NY	395	186	3	0	69	0	Hybrid	0	1	1	1	1	1	1	1	0	1	1	1	1	01/18 - 01/31	49.719578	.12487075	.25953335	69	Elementary
NEW YORK CITY	PS 111 ADOLPH S OCHS	10019	NY	395	186	0	0	69	0	Hybrid	0	1	1	1	1	1	1	1	0	1	1	1	1	03/29 - 04/11	34.365582	.12487075	.25953335	69	Elementary
NEW YORK CITY	PS 116 MARY LINDLEY MURRAY	10016	NY	411	245	0	1	65	0	Hybrid	0	1	1	1	1	1	1	1	0	1	1	1	1	02/15 - 02/28	36.431202	.12487075	.25953335	65	Elementary
NEW YORK CITY	PS 116 MARY LINDLEY MURRAY	10016	NY	411	245	1	0	65	0	Hybrid	0	1	1	1	1	1	1	1	0	1	1	1	1	04/12 - 04/25	20.09483	.12487075	.25953335	65	Elementary
NEW YORK CITY	PS 116 MARY LINDLEY MURRAY	10016	NY	410	246	0	0	65	0	Hybrid	0	1	1	1	1	1	1	1	0	1	1	1	1	10/26 - 11/08	9.7228813	.12487075	.25953335	65	Elementary
NEW YORK CITY	PS 116 MARY LINDLEY MURRAY	10016	NY	411	245	0	0	65	0	Hybrid	0	1	1	1	1	1	1	1	0	1	1	1	1	03/01 - 03/14	36.378571	.12487075	.25953335	65	Elementary
NEW YORK CITY	PS 116 MARY LINDLEY MURRAY	10016	NY	410	246	0	0	65	0	Hybrid	0	1	1	1	1	1	1	1	0	1	1	1	1	11/09 - 11/22	19.358049	.12487075	.25953335	65	Elementary
NEW YORK CITY	PS 116 MARY LINDLEY MURRAY	10016	NY	410	246	0	0	65	0	Hybrid	0	1	1	1	1	1	1	1	0	1	1	1	1	11/30 - 12/13	31.457928	.12487075	.25953335	65	Elementary
NEW YORK CITY	PS 116 MARY LINDLEY MURRAY	10016	NY	411	245	0	1	65	0	Hybrid	0	1	1	1	1	1	1	1	0	1	1	1	1	03/15 - 03/28	37.838978	.12487075	.25953335	65	Elementary
NEW YORK CITY	PS 116 MARY LINDLEY MURRAY	10016	NY	490	326	0	0	32	0	Hybrid	0	1	1	1	1	1	1	1	0	1	1	1	1	10/12 - 10/25	6.0565171	.12487075	.25953335	32	Elementary
NEW YORK CITY	PS 116 MARY LINDLEY MURRAY	10016	NY	411	245	1	1	65	0	Hybrid	0	1	1	1	1	1	1	1	0	1	1	1	1	01/04 - 01/17	50.978241	.12487075	.25953335	65	Elementary
NEW YORK CITY	PS 116 MARY LINDLEY MURRAY	10016	NY	411	245	0	0	65	0	Hybrid	0	1	1	1	1	1	1	1	0	1	1	1	1	03/29 - 04/11	34.365582	.12487075	.25953335	65	Elementary
NEW YORK CITY	PS 116 MARY LINDLEY MURRAY	10016	NY	411	245	0	0	65	0	Hybrid	0	1	1	1	1	1	1	1	0	1	1	1	1	01/18 - 01/31	49.719578	.12487075	.25953335	65	Elementary
NEW YORK CITY	PS 116 MARY LINDLEY MURRAY	10016	NY	322	161	0	0	65	0	Hybrid	0	1	1	1	1	1	1	1	0	1	1	1	1	02/01 - 02/14	39.483582	.12487075	.25953335	65	Elementary
NEW YORK CITY	PS 124 YUNG WING	10002	NY	671	171	0	0	45	0	Hybrid	0	1	1	1	1	1	1	1	0	1	1	1	1	10/12 - 10/25	6.0565171	.12487075	.25953335	45	Elementary
NEW YORK CITY	PS 124 YUNG WING	10002	NY	651	151	4	0	74	0	Hybrid	0	1	1	1	1	1	1	1	0	1	1	1	1	01/04 - 01/17	50.978241	.12487075	.25953335	74	Elementary
NEW YORK CITY	PS 124 YUNG WING	10002	NY	651	151	2	0	74	0	Hybrid	0	1	1	1	1	1	1	1	0	1	1	1	1	01/18 - 01/31	49.719574	.12487075	.25953335	74	Elementary
NEW YORK CITY	PS 124 YUNG WING	10002	NY	651	151	0	0	74	0	Hybrid	0	1	1	1	1	1	1	1	0	1	1	1	1	02/15 - 02/28	36.431202	.12487075	.25953335	74	Elementary
NEW YORK CITY	PS 124 YUNG WING	10002	NY	502	2	0	0	74	0	Hybrid	0	1	1	1	1	1	1	1	0	1	1	1	1	11/09 - 11/22	19.358049	.12487075	.25953335	74	Elementary
NEW YORK CITY	PS 124 YUNG WING	10002	NY	651	151	1	0	74	0	Hybrid	0	1	1	1	1	1	1	1	0	1	1	1	1	03/15 - 03/28	37.838978	.12487075	.25953335	74	Elementary
NEW YORK CITY	PS 124 YUNG WING	10002	NY	275	152	1	0	74	0	Hybrid	0	1	1	1	1	1	1	1	0	1	1	1	1	02/01 - 02/14	39.483578	.12487075	.25953335	74	Elementary
NEW YORK CITY	PS 124 YUNG WING	10002	NY	651	151	1	0	74	0	Hybrid	0	1	1	1	1	1	1	1	0	1	1	1	1	03/29 - 04/11	34.365582	.12487075	.25953335	74	Elementary
NEW YORK CITY	PS 124 YUNG WING	10002	NY	651	151	0	0	74	0	Hybrid	0	1	1	1	1	1	1	1	0	1	1	1	1	03/01 - 03/14	36.378574	.12487075	.25953335	74	Elementary
NEW YORK CITY	PS 124 YUNG WING	10002	NY	502	2	2	0	74	0	Hybrid	0	1	1	1	1	1	1	1	0	1	1	1	1	11/30 - 12/13	31.457928	.12487075	.25953335	74	Elementary
NEW YORK CITY	PS 124 YUNG WING	10002	NY	651	151	0	0	74	0	Hybrid	0	1	1	1	1	1	1	1	0	1	1	1	1	04/12 - 04/25	20.09483	.12487075	.25953335	74	Elementary
NEW YORK CITY	PS 124 YUNG WING	10002	NY	502	2	0	0	74	0	Hybrid	0	1	1	1	1	1	1	1	0	1	1	1	1	10/26 - 11/08	9.7228804	.12487075	.25953335	74	Elementary
NEW YORK CITY	PS 126 JACOB AUGUST RIIS	10038	NY	674	153	0	0	93	0	Hybrid	0	1	1	1	1	1	1	1	0	1	1	1	1	02/15 - 02/28	36.431202	.12487075	.25953338	93	Elementary
NEW YORK CITY	PS 126 JACOB AUGUST RIIS	10038	NY	674	153	0	0	93	0	Hybrid	0	1	1	1	1	1	1	1	0	1	1	1	1	03/15 - 03/28	37.838978	.12487075	.25953338	93	Elementary
NEW YORK CITY	PS 126 JACOB AUGUST RIIS	10038	NY	674	153	0	0	93	0	Hybrid	0	1	1	1	1	1	1	1	0	1	1	1	1	04/12 - 04/25	20.094831	.12487075	.25953338	93	Elementary
NEW YORK CITY	PS 126 JACOB AUGUST RIIS	10038	NY	551	225	0	0	93	0	Hybrid	0	1	1	1	1	1	1	1	0	1	1	1	1	02/01 - 02/14	39.483582	.12487075	.25953338	93	Elementary
NEW YORK CITY	PS 126 JACOB AUGUST RIIS	10038	NY	533	150	2	0	93	0	Hybrid	0	1	1	1	1	1	1	1	0	1	1	1	1	11/30 - 12/13	31.457928	.12487075	.25953338	93	Elementary
NEW YORK CITY	PS 126 JACOB AUGUST RIIS	10038	NY	674	153	0	0	93	0	Hybrid	0	1	1	1	1	1	1	1	0	1	1	1	1	03/29 - 04/11	34.365582	.12487075	.25953338	93	Elementary
NEW YORK CITY	PS 126 JACOB AUGUST RIIS	10038	NY	533	150	0	2	93	0	Hybrid	0	1	1	1	1	1	1	1	0	1	1	1	1	10/26 - 11/08	9.7228804	.12487075	.25953338	93	Elementary
NEW YORK CITY	PS 126 JACOB AUGUST RIIS	10038	NY	698	315	0	0	57	0	Hybrid	0	1	1	1	1	1	1	1	0	1	1	1	1	10/12 - 10/25	6.0565171	.12487075	.25953338	57	Elementary
NEW YORK CITY	PS 126 JACOB AUGUST RIIS	10038	NY	674	153	0	0	93	0	Hybrid	0	1	1	1	1	1	1	1	0	1	1	1	1	01/04 - 01/17	50.978245	.12487075	.25953338	93	Elementary
NEW YORK CITY	PS 126 JACOB AUGUST RIIS	10038	NY	674	153	2	0	93	0	Hybrid	0	1	1	1	1	1	1	1	0	1	1	1	1	01/18 - 01/31	49.719574	.12487075	.25953338	93	Elementary
NEW YORK CITY	PS 126 JACOB AUGUST RIIS	10038	NY	674	153	1	0	93	0	Hybrid	0	1	1	1	1	1	1	1	0	1	1	1	1	03/01 - 03/14	36.378574	.12487075	.25953338	93	Elementary
NEW YORK CITY	PS 126 JACOB AUGUST RIIS	10038	NY	533	150	0	0	93	0	Hybrid	0	1	1	1	1	1	1	1	0	1	1	1	1	11/09 - 11/22	19.358049	.12487075	.25953338	93	Elementary
NEW YORK CITY	PS 130 HERNANDO DE SOTO	10013	NY	748	164	2	0	93	0	Hybrid	0	1	1	1	1	1	1	1	0	1	1	1	1	04/12 - 04/25	20.09483	.12487074	.25953335	93	Elementary
NEW YORK CITY	PS 130 HERNANDO DE SOTO	10013	NY	724	146	0	1	93	0	Hybrid	0	1	1	1	1	1	1	1	0	1	1	1	1	11/09 - 11/22	19.358049	.12487074	.25953335	93	Elementary
NEW YORK CITY	PS 130 HERNANDO DE SOTO	10013	NY	748	164	0	3	93	0	Hybrid	0	1	1	1	1	1	1	1	0	1	1	1	1	03/15 - 03/28	37.838978	.12487074	.25953335	93	Elementary
NEW YORK CITY	PS 130 HERNANDO DE SOTO	10013	NY	748	164	0	0	93	0	Hybrid	0	1	1	1	1	1	1	1	0	1	1	1	1	02/15 - 02/28	36.431198	.12487074	.25953335	93	Elementary
NEW YORK CITY	PS 130 HERNANDO DE SOTO	10013	NY	360	161	0	0	93	0	Hybrid	0	1	1	1	1	1	1	1	0	1	1	1	1	02/01 - 02/14	39.483582	.12487074	.25953335	93	Elementary
NEW YORK CITY	PS 130 HERNANDO DE SOTO	10013	NY	748	164	4	0	93	0	Hybrid	0	1	1	1	1	1	1	1	0	1	1	1	1	01/18 - 01/31	49.719574	.12487074	.25953335	93	Elementary
NEW YORK CITY	PS 130 HERNANDO DE SOTO	10013	NY	748	164	0	0	93	0	Hybrid	0	1	1	1	1	1	1	1	0	1	1	1	1	03/29 - 04/11	34.365582	.12487074	.25953335	93	Elementary
NEW YORK CITY	PS 130 HERNANDO DE SOTO	10013	NY	724	146	1	0	93	0	Hybrid	0	1	1	1	1	1	1	1	0	1	1	1	1	10/26 - 11/08	9.7228804	.12487074	.25953335	93	Elementary
NEW YORK CITY	PS 130 HERNANDO DE SOTO	10013	NY	748	164	0	3	93	0	Hybrid	0	1	1	1	1	1	1	1	0	1	1	1	1	01/04 - 01/17	50.978241	.12487074	.25953335	93	Elementary
NEW YORK CITY	PS 130 HERNANDO DE SOTO	10013	NY	768	190	0	0	50	0	Hybrid	0	1	1	1	1	1	1	1	0	1	1	1	1	10/12 - 10/25	6.0565171	.12487074	.25953335	50	Elementary
NEW YORK CITY	PS 130 HERNANDO DE SOTO	10013	NY	748	164	1	1	93	0	Hybrid	0	1	1	1	1	1	1	1	0	1	1	1	1	03/01 - 03/14	36.378571	.12487074	.25953335	93	Elementary
NEW YORK CITY	PS 130 HERNANDO DE SOTO	10013	NY	724	146	1	0	93	0	Hybrid	0	1	1	1	1	1	1	1	0	1	1	1	1	11/30 - 12/13	31.457928	.12487074	.25953335	93	Elementary
NEW YORK CITY	PS 150	10013	NY	182	132	0	0	17	0	Hybrid	0	1	1	1	1	1	1	1	0	1	1	1	1	10/26 - 11/08	9.7228804	.12487074	.25953335	17	Elementary
NEW YORK CITY	PS 150	10013	NY	174	135	0	0	17	0	Hybrid	0	1	1	1	1	1	1	1	0	1	1	1	1	04/12 - 04/25	20.09483	.12487074	.25953335	17	Elementary
NEW YORK CITY	PS 150	10013	NY	182	132	0	0	17	0	Hybrid	0	1	1	1	1	1	1	1	0	1	1	1	1	11/30 - 12/13	31.457928	.12487074	.25953335	17	Elementary
NEW YORK CITY	PS 150	10013	NY	174	135	2	0	17	0	Hybrid	0	1	1	1	1	1	1	1	0	1	1	1	1	03/01 - 03/14	36.378571	.12487074	.25953335	17	Elementary
NEW YORK CITY	PS 150	10013	NY	190	90	0	0	17	0	Hybrid	0	1	1	1	1	1	1	1	0	1	1	1	1	02/01 - 02/14	39.483582	.12487074	.25953335	17	Elementary
NEW YORK CITY	PS 150	10013	NY	174	135	0	0	17	0	Hybrid	0	1	1	1	1	1	1	1	0	1	1	1	1	01/04 - 01/17	50.978241	.12487074	.25953335	17	Elementary
NEW YORK CITY	PS 150	10013	NY	174	135	0	0	17	0	Hybrid	0	1	1	1	1	1	1	1	0	1	1	1	1	03/29 - 04/11	34.365582	.12487074	.25953335	17	Elementary
NEW YORK CITY	PS 150	10013	NY	174	135	1	0	17	0	Hybrid	0	1	1	1	1	1	1	1	0	1	1	1	1	01/18 - 01/31	49.719574	.12487074	.25953335	17	Elementary
NEW YORK CITY	PS 150	10013	NY	182	132	0	0	17	0	Hybrid	0	1	1	1	1	1	1	1	0	1	1	1	1	11/09 - 11/22	19.358049	.12487074	.25953335	17	Elementary
NEW YORK CITY	PS 150	10013	NY	190	140	0	0	10	0	Hybrid	0	1	1	1	1	1	1	1	0	1	1	1	1	10/12 - 10/25	6.0565171	.12487074	.25953335	10	Elementary
NEW YORK CITY	PS 150	10013	NY	174	135	0	0	17	0	Hybrid	0	1	1	1	1	1	1	1	0	1	1	1	1	03/15 - 03/28	37.838978	.12487074	.25953335	17	Elementary
NEW YORK CITY	PS 150	10013	NY	174	135	0	0	17	0	Hybrid	0	1	1	1	1	1	1	1	0	1	1	1	1	02/15 - 02/28	36.431198	.12487074	.25953335	17	Elementary
NEW YORK CITY	PS 158 BAYARD TAYLOR	10021	NY	152	3	1	0	87	0	Hybrid	0	1	1	1	1	1	1	1	0	1	1	1	1	10/26 - 11/08	9.7228813	.12487075	.25953335	87	Elementary
NEW YORK CITY	PS 158 BAYARD TAYLOR	10021	NY	764	615	0	0	51	0	Hybrid	0	1	1	1	1	1	1	1	0	1	1	1	1	10/12 - 10/25	6.0565171	.12487075	.25953335	51	Elementary
NEW YORK CITY	PS 158 BAYARD TAYLOR	10021	NY	536	156	1	0	87	0	Hybrid	0	1	1	1	1	1	1	1	0	1	1	1	1	02/01 - 02/14	39.483582	.12487075	.25953335	87	Elementary
NEW YORK CITY	PS 158 BAYARD TAYLOR	10021	NY	670	521	2	1	87	0	Hybrid	0	1	1	1	1	1	1	1	0	1	1	1	1	01/04 - 01/17	50.978245	.12487075	.25953335	87	Elementary
NEW YORK CITY	PS 158 BAYARD TAYLOR	10021	NY	152	3	2	0	87	0	Hybrid	0	1	1	1	1	1	1	1	0	1	1	1	1	11/09 - 11/22	19.358051	.12487075	.25953335	87	Elementary
NEW YORK CITY	PS 158 BAYARD TAYLOR	10021	NY	152	3	2	1	87	0	Hybrid	0	1	1	1	1	1	1	1	0	1	1	1	1	11/30 - 12/13	31.457926	.12487075	.25953335	87	Elementary
NEW YORK CITY	PS 158 BAYARD TAYLOR	10021	NY	670	521	0	0	87	0	Hybrid	0	1	1	1	1	1	1	1	0	1	1	1	1	03/15 - 03/28	37.838978	.12487075	.25953335	87	Elementary
NEW YORK CITY	PS 158 BAYARD TAYLOR	10021	NY	670	521	3	1	87	0	Hybrid	0	1	1	1	1	1	1	1	0	1	1	1	1	02/15 - 02/28	36.431202	.12487075	.25953335	87	Elementary
NEW YORK CITY	PS 158 BAYARD TAYLOR	10021	NY	670	521	1	0	87	0	Hybrid	0	1	1	1	1	1	1	1	0	1	1	1	1	04/12 - 04/25	20.094831	.12487075	.25953335	87	Elementary
NEW YORK CITY	PS 158 BAYARD TAYLOR	10021	NY	670	521	3	0	87	0	Hybrid	0	1	1	1	1	1	1	1	0	1	1	1	1	03/01 - 03/14	36.378574	.12487075	.25953335	87	Elementary
NEW YORK CITY	PS 158 BAYARD TAYLOR	10021	NY	670	521	0	0	87	0	Hybrid	0	1	1	1	1	1	1	1	0	1	1	1	1	03/29 - 04/11	34.365582	.12487075	.25953335	87	Elementary
NEW YORK CITY	PS 158 BAYARD TAYLOR	10021	NY	670	521	2	0	87	0	Hybrid	0	1	1	1	1	1	1	1	0	1	1	1	1	01/18 - 01/31	49.719578	.12487075	.25953335	87	Elementary
NEW YORK CITY	JHS 167 ROBERT F WAGNER	10021	NY	1276	678	0	0	125	0	Remote Only	0	1	1	1	1	1	1	1	0	1	1	1	1	01/18 - 01/31	49.719578	.12487075	.25953335	125	Middle
NEW YORK CITY	JHS 167 ROBERT F WAGNER	10021	NY	326	145	0	0	125	0	Remote Only	0	1	1	1	1	1	1	1	0	1	1	1	1	02/01 - 02/14	39.483582	.12487075	.25953335	125	Middle
NEW YORK CITY	JHS 167 ROBERT F WAGNER	10021	NY	1182	723	0	2	125	0	Hybrid	0	1	1	1	1	1	1	1	0	1	1	1	1	11/30 - 12/13	31.457926	.12487075	.25953335	125	Middle
NEW YORK CITY	JHS 167 ROBERT F WAGNER	10021	NY	1276	678	0	3	125	0	Remote Only	0	1	1	1	1	1	1	1	0	1	1	1	1	01/04 - 01/17	50.978245	.12487075	.25953335	125	Middle
NEW YORK CITY	JHS 167 ROBERT F WAGNER	10021	NY	1276	678	0	0	125	0	Hybrid	0	1	1	1	1	1	1	1	0	1	1	1	1	03/29 - 04/11	34.365582	.12487075	.25953335	125	Middle
NEW YORK CITY	JHS 167 ROBERT F WAGNER	10021	NY	1182	723	3	1	125	0	Hybrid	0	1	1	1	1	1	1	1	0	1	1	1	1	11/09 - 11/22	19.358051	.12487075	.25953335	125	Middle
NEW YORK CITY	JHS 167 ROBERT F WAGNER	10021	NY	1182	723	2	0	125	0	Hybrid	0	1	1	1	1	1	1	1	0	1	1	1	1	10/26 - 11/08	9.7228813	.12487075	.25953335	125	Middle
NEW YORK CITY	JHS 167 ROBERT F WAGNER	10021	NY	1276	678	0	0	125	0	Hybrid	0	1	1	1	1	1	1	1	0	1	1	1	1	04/12 - 04/25	20.094831	.12487075	.25953335	125	Middle
NEW YORK CITY	JHS 167 ROBERT F WAGNER	10021	NY	1352	893	0	0	86	0	Hybrid	0	1	1	1	1	1	1	1	0	1	1	1	1	10/12 - 10/25	6.0565171	.12487075	.25953335	86	Middle
NEW YORK CITY	JHS 167 ROBERT F WAGNER	10021	NY	1276	678	3	0	125	0	Hybrid	0	1	1	1	1	1	1	1	0	1	1	1	1	03/15 - 03/28	37.838978	.12487075	.25953335	125	Middle
NEW YORK CITY	JHS 167 ROBERT F WAGNER	10021	NY	1276	678	0	0	125	0	Remote Only	0	1	1	1	1	1	1	1	0	1	1	1	1	02/15 - 02/28	36.431202	.12487075	.25953335	125	Middle
NEW YORK CITY	JHS 167 ROBERT F WAGNER	10021	NY	1276	678	2	2	125	0	Remote Only	0	1	1	1	1	1	1	1	0	1	1	1	1	03/01 - 03/14	36.378574	.12487075	.25953335	125	Middle
NEW YORK CITY	PS 183 ROBERT L STEVENSON	10021	NY	540	450	3	2	64	0	Hybrid	0	1	1	1	1	1	1	1	0	1	1	1	1	01/04 - 01/17	50.978245	.12487075	.25953335	64	Elementary
NEW YORK CITY	PS 183 ROBERT L STEVENSON	10021	NY	540	450	0	0	64	0	Hybrid	0	1	1	1	1	1	1	1	0	1	1	1	1	02/15 - 02/28	36.431202	.12487075	.25953335	64	Elementary
NEW YORK CITY	PS 183 ROBERT L STEVENSON	10021	NY	540	450	2	0	64	0	Hybrid	0	1	1	1	1	1	1	1	0	1	1	1	1	04/12 - 04/25	20.094831	.12487075	.25953335	64	Elementary
NEW YORK CITY	PS 183 ROBERT L STEVENSON	10021	NY	448	41	1	1	64	0	Hybrid	0	1	1	1	1	1	1	1	0	1	1	1	1	02/01 - 02/14	39.483582	.12487075	.25953335	64	Elementary
NEW YORK CITY	PS 183 ROBERT L STEVENSON	10021	NY	540	450	0	0	64	0	Hybrid	0	1	1	1	1	1	1	1	0	1	1	1	1	03/15 - 03/28	37.838978	.12487075	.25953335	64	Elementary
NEW YORK CITY	PS 183 ROBERT L STEVENSON	10021	NY	540	450	2	2	64	0	Hybrid	0	1	1	1	1	1	1	1	0	1	1	1	1	01/18 - 01/31	49.719578	.12487075	.25953335	64	Elementary
NEW YORK CITY	PS 183 ROBERT L STEVENSON	10021	NY	565	473	1	0	37	0	Hybrid	0	1	1	1	1	1	1	1	0	1	1	1	1	10/12 - 10/25	6.0565171	.12487075	.25953335	37	Elementary
NEW YORK CITY	PS 183 ROBERT L STEVENSON	10021	NY	537	445	0	0	64	0	Hybrid	0	1	1	1	1	1	1	1	0	1	1	1	1	11/09 - 11/22	19.358051	.12487075	.25953335	64	Elementary
NEW YORK CITY	PS 183 ROBERT L STEVENSON	10021	NY	540	450	1	1	64	0	Hybrid	0	1	1	1	1	1	1	1	0	1	1	1	1	03/01 - 03/14	36.378574	.12487075	.25953335	64	Elementary
NEW YORK CITY	PS 183 ROBERT L STEVENSON	10021	NY	540	450	0	0	64	0	Hybrid	0	1	1	1	1	1	1	1	0	1	1	1	1	03/29 - 04/11	34.365582	.12487075	.25953335	64	Elementary
NEW YORK CITY	PS 183 ROBERT L STEVENSON	10021	NY	537	445	0	0	64	0	Hybrid	0	1	1	1	1	1	1	1	0	1	1	1	1	10/26 - 11/08	9.7228813	.12487075	.25953335	64	Elementary
NEW YORK CITY	PS 183 ROBERT L STEVENSON	10021	NY	537	445	0	0	64	0	Hybrid	0	1	1	1	1	1	1	1	0	1	1	1	1	11/30 - 12/13	31.457926	.12487075	.25953335	64	Elementary
NEW YORK CITY	PS 198 ISADOR E IDA STRAUS	10128	NY	169	2	0	0	66	0	Hybrid	0	1	1	1	1	1	1	1	0	1	1	1	1	10/26 - 11/08	9.7228813	.12487074	.25953335	66	Elementary
NEW YORK CITY	PS 198 ISADOR E IDA STRAUS	10128	NY	458	298	0	1	66	0	Hybrid	0	1	1	1	1	1	1	1	0	1	1	1	1	02/15 - 02/28	36.431202	.12487074	.25953335	66	Elementary
NEW YORK CITY	PS 198 ISADOR E IDA STRAUS	10128	NY	169	2	1	1	66	0	Hybrid	0	1	1	1	1	1	1	1	0	1	1	1	1	11/09 - 11/22	19.358049	.12487074	.25953335	66	Elementary
NEW YORK CITY	PS 198 ISADOR E IDA STRAUS	10128	NY	458	298	0	0	66	0	Hybrid	0	1	1	1	1	1	1	1	0	1	1	1	1	03/29 - 04/11	34.365582	.12487074	.25953335	66	Elementary
NEW YORK CITY	PS 198 ISADOR E IDA STRAUS	10128	NY	458	298	0	1	66	0	Hybrid	0	1	1	1	1	1	1	1	0	1	1	1	1	01/04 - 01/17	50.978245	.12487074	.25953335	66	Elementary
NEW YORK CITY	PS 198 ISADOR E IDA STRAUS	10128	NY	322	82	1	0	66	0	Hybrid	0	1	1	1	1	1	1	1	0	1	1	1	1	02/01 - 02/14	39.483578	.12487074	.25953335	66	Elementary
NEW YORK CITY	PS 198 ISADOR E IDA STRAUS	10128	NY	458	298	1	2	66	0	Hybrid	0	1	1	1	1	1	1	1	0	1	1	1	1	01/18 - 01/31	49.719578	.12487074	.25953335	66	Elementary
NEW YORK CITY	PS 198 ISADOR E IDA STRAUS	10128	NY	169	2	0	0	66	0	Hybrid	0	1	1	1	1	1	1	1	0	1	1	1	1	11/30 - 12/13	31.457926	.12487074	.25953335	66	Elementary
NEW YORK CITY	PS 198 ISADOR E IDA STRAUS	10128	NY	458	298	0	2	66	0	Hybrid	0	1	1	1	1	1	1	1	0	1	1	1	1	03/01 - 03/14	36.378574	.12487074	.25953335	66	Elementary
NEW YORK CITY	PS 198 ISADOR E IDA STRAUS	10128	NY	458	298	3	1	66	0	Hybrid	0	1	1	1	1	1	1	1	0	1	1	1	1	03/15 - 03/28	37.838974	.12487074	.25953335	66	Elementary
NEW YORK CITY	PS 198 ISADOR E IDA STRAUS	10128	NY	458	298	1	0	66	0	Hybrid	0	1	1	1	1	1	1	1	0	1	1	1	1	04/12 - 04/25	20.09483	.12487074	.25953335	66	Elementary
NEW YORK CITY	PS 198 ISADOR E IDA STRAUS	10128	NY	480	313	0	0	40	0	Hybrid	0	1	1	1	1	1	1	1	0	1	1	1	1	10/12 - 10/25	6.0565166	.12487074	.25953335	40	Elementary
NEW YORK CITY	BARUCH COLLEGE CAMPUS HIGH SCHOOL	10010	NY	488	50	0	0	39	0	Remote Only	0	1	1	1	1	1	1	1	0	1	1	1	1	02/01 - 02/14	39.483582	.12487076	.25953338	39	High
NEW YORK CITY	BARUCH COLLEGE CAMPUS HIGH SCHOOL	10010	NY	488	50	0	0	39	0	Remote Only	0	1	1	1	1	1	1	1	0	1	1	1	1	01/18 - 01/31	49.719578	.12487076	.25953338	39	High
NEW YORK CITY	BARUCH COLLEGE CAMPUS HIGH SCHOOL	10010	NY	488	50	0	0	39	0	Hybrid	0	1	1	1	1	1	1	1	0	1	1	1	1	04/12 - 04/25	20.094831	.12487076	.25953338	39	High
NEW YORK CITY	BARUCH COLLEGE CAMPUS HIGH SCHOOL	10010	NY	488	50	0	0	39	0	Hybrid	0	1	1	1	1	1	1	1	0	1	1	1	1	03/29 - 04/11	34.365582	.12487076	.25953338	39	High
NEW YORK CITY	BARUCH COLLEGE CAMPUS HIGH SCHOOL	10010	NY	488	50	0	0	39	0	Hybrid	0	1	1	1	1	1	1	1	0	1	1	1	1	03/15 - 03/28	37.838978	.12487076	.25953338	39	High
NEW YORK CITY	BARUCH COLLEGE CAMPUS HIGH SCHOOL	10010	NY	488	50	0	0	39	0	Remote Only	0	1	1	1	1	1	1	1	0	1	1	1	1	03/01 - 03/14	36.378574	.12487076	.25953338	39	High
NEW YORK CITY	BARUCH COLLEGE CAMPUS HIGH SCHOOL	10010	NY	488	50	0	0	39	0	Remote Only	0	1	1	1	1	1	1	1	0	1	1	1	1	02/15 - 02/28	36.431202	.12487076	.25953338	39	High
NEW YORK CITY	BARUCH COLLEGE CAMPUS HIGH SCHOOL	10010	NY	488	50	0	0	39	0	Remote Only	0	1	1	1	1	1	1	1	0	1	1	1	1	01/04 - 01/17	50.978245	.12487076	.25953338	39	High
NEW YORK CITY	BARUCH COLLEGE CAMPUS HIGH SCHOOL	10010	NY	499	270	0	0	28	0	Hybrid	0	1	1	1	1	1	1	1	0	1	1	1	1	10/12 - 10/25	6.0565176	.12487076	.25953338	28	High
NEW YORK CITY	NYC LAB HIGH SCHOOL FOR COLLABORATIVE STUDIES	10011	NY	483	62	0	0	78	0	Remote Only	0	1	1	1	1	1	1	1	0	1	1	1	1	03/01 - 03/14	36.378574	.12487075	.25953335	78	High
NEW YORK CITY	NYC LAB HIGH SCHOOL FOR COLLABORATIVE STUDIES	10011	NY	394	75	0	0	78	0	Hybrid	0	1	1	1	1	1	1	1	0	1	1	1	1	10/26 - 11/08	9.7228813	.12487075	.25953335	78	High
NEW YORK CITY	NYC LAB HIGH SCHOOL FOR COLLABORATIVE STUDIES	10011	NY	483	62	0	0	78	0	Hybrid	0	1	1	1	1	1	1	1	0	1	1	1	1	04/12 - 04/25	20.094831	.12487075	.25953335	78	High
NEW YORK CITY	NYC LAB HIGH SCHOOL FOR COLLABORATIVE STUDIES	10011	NY	394	75	1	0	78	0	Hybrid	0	1	1	1	1	1	1	1	0	1	1	1	1	11/30 - 12/13	31.457928	.12487075	.25953335	78	High
NEW YORK CITY	NYC LAB HIGH SCHOOL FOR COLLABORATIVE STUDIES	10011	NY	483	62	0	0	78	0	Remote Only	0	1	1	1	1	1	1	1	0	1	1	1	1	01/04 - 01/17	50.978245	.12487075	.25953335	78	High
NEW YORK CITY	NYC LAB HIGH SCHOOL FOR COLLABORATIVE STUDIES	10011	NY	483	62	0	0	78	0	Hybrid	0	1	1	1	1	1	1	1	0	1	1	1	1	03/15 - 03/28	37.838978	.12487075	.25953335	78	High
NEW YORK CITY	NYC LAB HIGH SCHOOL FOR COLLABORATIVE STUDIES	10011	NY	483	62	0	0	78	0	Remote Only	0	1	1	1	1	1	1	1	0	1	1	1	1	01/18 - 01/31	49.719578	.12487075	.25953335	78	High
NEW YORK CITY	NYC LAB HIGH SCHOOL FOR COLLABORATIVE STUDIES	10011	NY	483	62	0	0	78	0	Hybrid	0	1	1	1	1	1	1	1	0	1	1	1	1	03/29 - 04/11	34.365582	.12487075	.25953335	78	High
NEW YORK CITY	NYC LAB HIGH SCHOOL FOR COLLABORATIVE STUDIES	10011	NY	489	18	0	1	78	0	Remote Only	0	1	1	1	1	1	1	1	0	1	1	1	1	02/01 - 02/14	39.483578	.12487075	.25953335	78	High
NEW YORK CITY	NYC LAB HIGH SCHOOL FOR COLLABORATIVE STUDIES	10011	NY	495	176	0	0	44	0	Hybrid	0	1	1	1	1	1	1	1	0	1	1	1	1	10/12 - 10/25	6.0565171	.12487075	.25953335	44	High
NEW YORK CITY	NYC LAB HIGH SCHOOL FOR COLLABORATIVE STUDIES	10011	NY	394	75	0	1	78	0	Hybrid	0	1	1	1	1	1	1	1	0	1	1	1	1	11/09 - 11/22	19.358051	.12487075	.25953335	78	High
NEW YORK CITY	SCHOOL OF THE FUTURE HIGH SCHOOL	10010	NY	732	368	0	0	78	0	Remote Only	0	1	1	1	1	1	1	1	0	1	1	1	1	02/15 - 02/28	36.431202	.12487076	.25953338	78	High
NEW YORK CITY	SCHOOL OF THE FUTURE HIGH SCHOOL	10010	NY	732	368	3	0	78	0	Hybrid	0	1	1	1	1	1	1	1	0	1	1	1	1	03/15 - 03/28	37.838978	.12487076	.25953338	78	High
NEW YORK CITY	SCHOOL OF THE FUTURE HIGH SCHOOL	10010	NY	734	467	2	0	78	0	Hybrid	0	1	1	1	1	1	1	1	0	1	1	1	1	10/26 - 11/08	9.7228813	.12487076	.25953338	78	High
NEW YORK CITY	SCHOOL OF THE FUTURE HIGH SCHOOL	10010	NY	732	368	2	0	78	0	Remote Only	0	1	1	1	1	1	1	1	0	1	1	1	1	03/01 - 03/14	36.378574	.12487076	.25953338	78	High
NEW YORK CITY	SCHOOL OF THE FUTURE HIGH SCHOOL	10010	NY	732	368	1	0	78	0	Hybrid	0	1	1	1	1	1	1	1	0	1	1	1	1	03/29 - 04/11	34.365582	.12487076	.25953338	78	High
NEW YORK CITY	SCHOOL OF THE FUTURE HIGH SCHOOL	10010	NY	108	36	0	0	78	0	Remote Only	0	1	1	1	1	1	1	1	0	1	1	1	1	02/01 - 02/14	39.483582	.12487076	.25953338	78	High
NEW YORK CITY	SCHOOL OF THE FUTURE HIGH SCHOOL	10010	NY	732	368	0	1	78	0	Remote Only	0	1	1	1	1	1	1	1	0	1	1	1	1	01/04 - 01/17	50.978245	.12487076	.25953338	78	High
NEW YORK CITY	SCHOOL OF THE FUTURE HIGH SCHOOL	10010	NY	732	368	0	0	78	0	Remote Only	0	1	1	1	1	1	1	1	0	1	1	1	1	01/18 - 01/31	49.719578	.12487076	.25953338	78	High
NEW YORK CITY	SCHOOL OF THE FUTURE HIGH SCHOOL	10010	NY	756	489	0	0	49	0	Hybrid	0	1	1	1	1	1	1	1	0	1	1	1	1	10/12 - 10/25	6.0565176	.12487076	.25953338	49	High
NEW YORK CITY	SCHOOL OF THE FUTURE HIGH SCHOOL	10010	NY	734	467	0	0	78	0	Hybrid	0	1	1	1	1	1	1	1	0	1	1	1	1	11/30 - 12/13	31.457928	.12487076	.25953338	78	High
NEW YORK CITY	SCHOOL OF THE FUTURE HIGH SCHOOL	10010	NY	734	467	0	0	78	0	Hybrid	0	1	1	1	1	1	1	1	0	1	1	1	1	11/09 - 11/22	19.358049	.12487076	.25953338	78	High
NEW YORK CITY	SCHOOL OF THE FUTURE HIGH SCHOOL	10010	NY	732	368	2	0	78	0	Hybrid	0	1	1	1	1	1	1	1	0	1	1	1	1	04/12 - 04/25	20.094831	.12487076	.25953338	78	High
NEW YORK CITY	NYC MUSEUM SCHOOL	10011	NY	444	1	0	0	52	0	Hybrid	0	1	1	1	1	1	1	1	0	1	1	1	1	04/12 - 04/25	20.094831	.12487075	.25953335	52	High
NEW YORK CITY	NYC MUSEUM SCHOOL	10011	NY	444	1	0	0	52	0	Remote Only	0	1	1	1	1	1	1	1	0	1	1	1	1	03/01 - 03/14	36.378574	.12487075	.25953335	52	High
NEW YORK CITY	NYC MUSEUM SCHOOL	10011	NY	479	268	0	0	30	0	Hybrid	0	1	1	1	1	1	1	1	0	1	1	1	1	10/12 - 10/25	6.0565171	.12487075	.25953335	30	High
NEW YORK CITY	NYC MUSEUM SCHOOL	10011	NY	444	1	0	0	52	0	Remote Only	0	1	1	1	1	1	1	1	0	1	1	1	1	01/04 - 01/17	50.978245	.12487075	.25953335	52	High
NEW YORK CITY	NYC MUSEUM SCHOOL	10011	NY	444	1	0	0	52	0	Remote Only	0	1	1	1	1	1	1	1	0	1	1	1	1	02/15 - 02/28	36.431202	.12487075	.25953335	52	High
NEW YORK CITY	NYC MUSEUM SCHOOL	10011	NY	444	1	0	0	52	0	Hybrid	0	1	1	1	1	1	1	1	0	1	1	1	1	03/15 - 03/28	37.838978	.12487075	.25953335	52	High
NEW YORK CITY	NYC MUSEUM SCHOOL	10011	NY	212	1	0	0	52	0	Hybrid	0	1	1	1	1	1	1	1	0	1	1	1	1	11/30 - 12/13	31.457928	.12487075	.25953335	52	High
NEW YORK CITY	NYC MUSEUM SCHOOL	10011	NY	572	212	0	0	52	0	Remote Only	0	1	1	1	1	1	1	1	0	1	1	1	1	02/01 - 02/14	39.483578	.12487075	.25953335	52	High
NEW YORK CITY	NYC MUSEUM SCHOOL	10011	NY	212	1	0	0	52	0	Hybrid	0	1	1	1	1	1	1	1	0	1	1	1	1	10/26 - 11/08	9.7228813	.12487075	.25953335	52	High
NEW YORK CITY	NYC MUSEUM SCHOOL	10011	NY	444	1	0	0	52	0	Remote Only	0	1	1	1	1	1	1	1	0	1	1	1	1	01/18 - 01/31	49.719578	.12487075	.25953335	52	High
NEW YORK CITY	NYC MUSEUM SCHOOL	10011	NY	444	1	0	1	52	0	Hybrid	0	1	1	1	1	1	1	1	0	1	1	1	1	03/29 - 04/11	34.365582	.12487075	.25953335	52	High
NEW YORK CITY	NYC MUSEUM SCHOOL	10011	NY	212	1	0	0	52	0	Hybrid	0	1	1	1	1	1	1	1	0	1	1	1	1	11/09 - 11/22	19.358051	.12487075	.25953335	52	High
NEW YORK CITY	STUYVESANT HIGH SCHOOL	10282	NY	345	300	0	0	276	0	Remote Only	0	1	1	1	1	1	1	1	0	1	1	1	1	02/01 - 02/14	39.483582	.12487075	.25953335	276	High
NEW YORK CITY	STUYVESANT HIGH SCHOOL	10282	NY	3356	667	0	0	150	0	Hybrid	0	1	1	1	1	1	1	1	0	1	1	1	1	10/12 - 10/25	6.0565171	.12487075	.25953335	150	High
NEW YORK CITY	HUMANITIES PREPARATORY ACADEMY	10011	NY	261	82	0	0	35	0	Remote Only	0	1	1	1	1	1	1	1	0	1	1	1	1	01/04 - 01/17	50.978245	.12487075	.25953335	35	High
NEW YORK CITY	HUMANITIES PREPARATORY ACADEMY	10011	NY	190	82	1	0	35	0	Hybrid	0	1	1	1	1	1	1	1	0	1	1	1	1	11/09 - 11/22	19.358051	.12487075	.25953335	35	High
NEW YORK CITY	HUMANITIES PREPARATORY ACADEMY	10011	NY	190	82	0	0	35	0	Hybrid	0	1	1	1	1	1	1	1	0	1	1	1	1	11/30 - 12/13	31.457928	.12487075	.25953335	35	High
NEW YORK CITY	HUMANITIES PREPARATORY ACADEMY	10011	NY	261	82	0	0	35	0	Remote Only	0	1	1	1	1	1	1	1	0	1	1	1	1	01/18 - 01/31	49.719578	.12487075	.25953335	35	High
NEW YORK CITY	HUMANITIES PREPARATORY ACADEMY	10011	NY	261	82	1	0	35	0	Hybrid	0	1	1	1	1	1	1	1	0	1	1	1	1	04/12 - 04/25	20.094831	.12487075	.25953335	35	High
NEW YORK CITY	HUMANITIES PREPARATORY ACADEMY	10011	NY	261	82	0	0	35	0	Remote Only	0	1	1	1	1	1	1	1	0	1	1	1	1	02/15 - 02/28	36.431202	.12487075	.25953335	35	High
NEW YORK CITY	HUMANITIES PREPARATORY ACADEMY	10011	NY	261	82	0	0	35	0	Remote Only	0	1	1	1	1	1	1	1	0	1	1	1	1	03/01 - 03/14	36.378574	.12487075	.25953335	35	High
NEW YORK CITY	HUMANITIES PREPARATORY ACADEMY	10011	NY	261	82	0	0	35	0	Hybrid	0	1	1	1	1	1	1	1	0	1	1	1	1	03/15 - 03/28	37.838978	.12487075	.25953335	35	High
NEW YORK CITY	HUMANITIES PREPARATORY ACADEMY	10011	NY	190	82	0	0	35	0	Hybrid	0	1	1	1	1	1	1	1	0	1	1	1	1	10/26 - 11/08	9.7228813	.12487075	.25953335	35	High
NEW YORK CITY	HUMANITIES PREPARATORY ACADEMY	10011	NY	263	155	0	0	20	0	Hybrid	0	1	1	1	1	1	1	1	0	1	1	1	1	10/12 - 10/25	6.0565171	.12487075	.25953335	20	High
NEW YORK CITY	HUMANITIES PREPARATORY ACADEMY	10011	NY	261	82	0	0	35	0	Remote Only	0	1	1	1	1	1	1	1	0	1	1	1	1	02/01 - 02/14	39.483578	.12487075	.25953335	35	High
NEW YORK CITY	HUMANITIES PREPARATORY ACADEMY	10011	NY	261	82	0	0	35	0	Hybrid	0	1	1	1	1	1	1	1	0	1	1	1	1	03/29 - 04/11	34.365582	.12487075	.25953335	35	High
NEW YORK CITY	PS 89	10282	NY	252	145	0	0	56	0	Hybrid	0	1	1	1	1	1	1	1	0	1	1	1	1	02/01 - 02/14	39.483582	.12487075	.25953335	56	Elementary
NEW YORK CITY	PS 89	10282	NY	485	402	0	0	29	0	Hybrid	0	1	1	1	1	1	1	1	0	1	1	1	1	10/12 - 10/25	6.0565171	.12487075	.25953335	29	Elementary
NEW YORK CITY	PS 89	10282	NY	339	283	1	0	56	0	Hybrid	0	1	1	1	1	1	1	1	0	1	1	1	1	03/15 - 03/28	37.838978	.12487075	.25953335	56	Elementary
NEW YORK CITY	PS 89	10282	NY	339	283	1	0	56	0	Hybrid	0	1	1	1	1	1	1	1	0	1	1	1	1	02/15 - 02/28	36.431202	.12487075	.25953335	56	Elementary
NEW YORK CITY	PS 89	10282	NY	339	283	0	0	56	0	Hybrid	0	1	1	1	1	1	1	1	0	1	1	1	1	03/01 - 03/14	36.378574	.12487075	.25953335	56	Elementary
NEW YORK CITY	PS 89	10282	NY	339	283	1	0	56	0	Hybrid	0	1	1	1	1	1	1	1	0	1	1	1	1	01/04 - 01/17	50.978245	.12487075	.25953335	56	Elementary
NEW YORK CITY	PS 89	10282	NY	339	283	2	0	56	0	Hybrid	0	1	1	1	1	1	1	1	0	1	1	1	1	01/18 - 01/31	49.719578	.12487075	.25953335	56	Elementary
NEW YORK CITY	PS 89	10282	NY	360	277	0	0	56	0	Hybrid	0	1	1	1	1	1	1	1	0	1	1	1	1	10/26 - 11/08	9.7228813	.12487075	.25953335	56	Elementary
NEW YORK CITY	PS 89	10282	NY	360	277	0	0	56	0	Hybrid	0	1	1	1	1	1	1	1	0	1	1	1	1	11/09 - 11/22	19.358051	.12487075	.25953335	56	Elementary
NEW YORK CITY	PS 89	10282	NY	360	277	0	0	56	0	Hybrid	0	1	1	1	1	1	1	1	0	1	1	1	1	11/30 - 12/13	31.457928	.12487075	.25953335	56	Elementary
NEW YORK CITY	PS 89	10282	NY	339	283	0	0	56	0	Hybrid	0	1	1	1	1	1	1	1	0	1	1	1	1	04/12 - 04/25	20.094831	.12487075	.25953335	56	Elementary
NEW YORK CITY	PS 89	10282	NY	339	283	0	0	56	0	Hybrid	0	1	1	1	1	1	1	1	0	1	1	1	1	03/29 - 04/11	34.365585	.12487075	.25953335	56	Elementary
NEW YORK CITY	IS 289	10282	NY	263	81	0	0	30	0	Remote Only	0	1	1	1	1	1	1	1	0	1	1	1	1	01/04 - 01/17	50.978245	.12487075	.25953335	30	Middle
NEW YORK CITY	IS 289	10282	NY	263	81	0	0	30	0	Remote Only	0	1	1	1	1	1	1	1	0	1	1	1	1	02/01 - 02/14	39.483582	.12487075	.25953335	30	Middle
NEW YORK CITY	IS 289	10282	NY	263	81	0	0	30	0	Remote Only	0	1	1	1	1	1	1	1	0	1	1	1	1	02/15 - 02/28	36.431202	.12487075	.25953335	30	Middle
NEW YORK CITY	IS 289	10282	NY	263	81	0	0	30	0	Remote Only	0	1	1	1	1	1	1	1	0	1	1	1	1	01/18 - 01/31	49.719578	.12487075	.25953335	30	Middle
NEW YORK CITY	IS 289	10282	NY	263	81	1	0	30	0	Hybrid	0	1	1	1	1	1	1	1	0	1	1	1	1	03/15 - 03/28	37.838978	.12487075	.25953335	30	Middle
NEW YORK CITY	IS 289	10282	NY	175	2	1	0	30	0	Hybrid	0	1	1	1	1	1	1	1	0	1	1	1	1	10/26 - 11/08	9.7228813	.12487075	.25953335	30	Middle
NEW YORK CITY	IS 289	10282	NY	263	81	0	0	30	0	Remote Only	0	1	1	1	1	1	1	1	0	1	1	1	1	03/01 - 03/14	36.378574	.12487075	.25953335	30	Middle
NEW YORK CITY	IS 289	10282	NY	265	92	0	0	16	0	Hybrid	0	1	1	1	1	1	1	1	0	1	1	1	1	10/12 - 10/25	6.0565171	.12487075	.25953335	16	Middle
NEW YORK CITY	IS 289	10282	NY	175	2	0	0	30	0	Hybrid	0	1	1	1	1	1	1	1	0	1	1	1	1	11/09 - 11/22	19.358051	.12487075	.25953335	30	Middle
NEW YORK CITY	IS 289	10282	NY	263	81	0	0	30	0	Hybrid	0	1	1	1	1	1	1	1	0	1	1	1	1	04/12 - 04/25	20.094831	.12487075	.25953335	30	Middle
NEW YORK CITY	IS 289	10282	NY	175	2	0	0	30	0	Hybrid	0	1	1	1	1	1	1	1	0	1	1	1	1	11/30 - 12/13	31.457928	.12487075	.25953335	30	Middle
NEW YORK CITY	IS 289	10282	NY	263	81	0	0	30	0	Hybrid	0	1	1	1	1	1	1	1	0	1	1	1	1	03/29 - 04/11	34.365585	.12487075	.25953335	30	Middle
NEW YORK CITY	ELLA BAKER SCHOOL	10021	NY	342	129	0	0	48	0	Hybrid	0	1	1	1	1	1	1	1	0	1	1	1	1	04/12 - 04/25	20.094831	.12487075	.25953335	48	Elementary
NEW YORK CITY	ELLA BAKER SCHOOL	10021	NY	342	129	0	0	48	0	Hybrid	0	1	1	1	1	1	1	1	0	1	1	1	1	02/15 - 02/28	36.431202	.12487075	.25953335	48	Elementary
NEW YORK CITY	ELLA BAKER SCHOOL	10021	NY	342	129	2	0	48	0	Hybrid	0	1	1	1	1	1	1	1	0	1	1	1	1	03/01 - 03/14	36.378574	.12487075	.25953335	48	Elementary
NEW YORK CITY	ELLA BAKER SCHOOL	10021	NY	342	129	0	0	48	0	Hybrid	0	1	1	1	1	1	1	1	0	1	1	1	1	02/01 - 02/14	39.483582	.12487075	.25953335	48	Elementary
NEW YORK CITY	ELLA BAKER SCHOOL	10021	NY	342	129	0	0	48	0	Hybrid	0	1	1	1	1	1	1	1	0	1	1	1	1	03/15 - 03/28	37.838978	.12487075	.25953335	48	Elementary
NEW YORK CITY	ELLA BAKER SCHOOL	10021	NY	342	129	1	0	48	0	Hybrid	0	1	1	1	1	1	1	1	0	1	1	1	1	01/18 - 01/31	49.719578	.12487075	.25953335	48	Elementary
NEW YORK CITY	ELLA BAKER SCHOOL	10021	NY	342	129	0	0	48	0	Hybrid	0	1	1	1	1	1	1	1	0	1	1	1	1	03/29 - 04/11	34.365582	.12487075	.25953335	48	Elementary
NEW YORK CITY	ELLA BAKER SCHOOL	10021	NY	342	129	0	1	48	0	Hybrid	0	1	1	1	1	1	1	1	0	1	1	1	1	01/04 - 01/17	50.978245	.12487075	.25953335	48	Elementary
NEW YORK CITY	ELLA BAKER SCHOOL	10021	NY	360	216	0	0	27	0	Hybrid	0	1	1	1	1	1	1	1	0	1	1	1	1	10/12 - 10/25	6.0565171	.12487075	.25953335	27	Elementary
NEW YORK CITY	PS 77 LOWER LAB SCHOOL	10128	NY	351	234	0	0	33	0	Hybrid	0	1	1	1	1	1	1	1	0	1	1	1	1	03/15 - 03/28	37.838974	.12487074	.25953335	33	Elementary
NEW YORK CITY	PS 77 LOWER LAB SCHOOL	10128	NY	351	234	0	0	33	0	Hybrid	0	1	1	1	1	1	1	1	0	1	1	1	1	03/29 - 04/11	34.365582	.12487074	.25953335	33	Elementary
NEW YORK CITY	PS 77 LOWER LAB SCHOOL	10128	NY	351	234	2	0	33	0	Hybrid	0	1	1	1	1	1	1	1	0	1	1	1	1	01/04 - 01/17	50.978245	.12487074	.25953335	33	Elementary
NEW YORK CITY	PS 77 LOWER LAB SCHOOL	10128	NY	351	234	1	0	33	0	Hybrid	0	1	1	1	1	1	1	1	0	1	1	1	1	02/15 - 02/28	36.431202	.12487074	.25953335	33	Elementary
NEW YORK CITY	PS 77 LOWER LAB SCHOOL	10128	NY	357	220	0	0	16	0	Hybrid	0	1	1	1	1	1	1	1	0	1	1	1	1	10/12 - 10/25	6.0565166	.12487074	.25953335	16	Elementary
NEW YORK CITY	PS 77 LOWER LAB SCHOOL	10128	NY	340	203	0	0	33	0	Hybrid	0	1	1	1	1	1	1	1	0	1	1	1	1	10/26 - 11/08	9.7228813	.12487074	.25953335	33	Elementary
NEW YORK CITY	PS 77 LOWER LAB SCHOOL	10128	NY	351	234	0	0	33	0	Hybrid	0	1	1	1	1	1	1	1	0	1	1	1	1	03/01 - 03/14	36.378574	.12487074	.25953335	33	Elementary
NEW YORK CITY	PS 77 LOWER LAB SCHOOL	10128	NY	340	203	0	0	33	0	Hybrid	0	1	1	1	1	1	1	1	0	1	1	1	1	11/30 - 12/13	31.457926	.12487074	.25953335	33	Elementary
NEW YORK CITY	PS 77 LOWER LAB SCHOOL	10128	NY	351	234	2	0	33	0	Hybrid	0	1	1	1	1	1	1	1	0	1	1	1	1	04/12 - 04/25	20.09483	.12487074	.25953335	33	Elementary
NEW YORK CITY	PS 77 LOWER LAB SCHOOL	10128	NY	340	203	1	0	33	0	Hybrid	0	1	1	1	1	1	1	1	0	1	1	1	1	11/09 - 11/22	19.358049	.12487074	.25953335	33	Elementary
NEW YORK CITY	PS 77 LOWER LAB SCHOOL	10128	NY	288	113	1	0	33	0	Hybrid	0	1	1	1	1	1	1	1	0	1	1	1	1	02/01 - 02/14	39.483578	.12487074	.25953335	33	Elementary
NEW YORK CITY	PS 77 LOWER LAB SCHOOL	10128	NY	351	234	1	3	33	0	Hybrid	0	1	1	1	1	1	1	1	0	1	1	1	1	01/18 - 01/31	49.719578	.12487074	.25953335	33	Elementary
NEW YORK CITY	URBAN ACADEMY LABORATORY HIGH SCHOOL	10065	NY	114	84	0	1	25	0	Hybrid	0	1	1	1	1	1	1	1	0	1	1	1	1	11/30 - 12/13	31.457926	.12487075	.25953335	25	High
NEW YORK CITY	URBAN ACADEMY LABORATORY HIGH SCHOOL	10065	NY	138	71	0	0	25	0	Remote Only	0	1	1	1	1	1	1	1	0	1	1	1	1	01/18 - 01/31	49.719574	.12487075	.25953335	25	High
NEW YORK CITY	URBAN ACADEMY LABORATORY HIGH SCHOOL	10065	NY	114	84	0	0	25	0	Hybrid	0	1	1	1	1	1	1	1	0	1	1	1	1	10/26 - 11/08	9.7228804	.12487075	.25953335	25	High
NEW YORK CITY	URBAN ACADEMY LABORATORY HIGH SCHOOL	10065	NY	138	71	0	0	25	0	Remote Only	0	1	1	1	1	1	1	1	0	1	1	1	1	02/15 - 02/28	36.431198	.12487075	.25953335	25	High
NEW YORK CITY	URBAN ACADEMY LABORATORY HIGH SCHOOL	10065	NY	138	71	0	0	25	0	Hybrid	0	1	1	1	1	1	1	1	0	1	1	1	1	03/15 - 03/28	37.838978	.12487075	.25953335	25	High
NEW YORK CITY	URBAN ACADEMY LABORATORY HIGH SCHOOL	10065	NY	145	115	0	0	15	0	Hybrid	0	1	1	1	1	1	1	1	0	1	1	1	1	10/12 - 10/25	6.0565171	.12487075	.25953335	15	High
NEW YORK CITY	URBAN ACADEMY LABORATORY HIGH SCHOOL	10065	NY	138	71	0	0	25	0	Remote Only	0	1	1	1	1	1	1	1	0	1	1	1	1	03/01 - 03/14	36.378571	.12487075	.25953335	25	High
NEW YORK CITY	URBAN ACADEMY LABORATORY HIGH SCHOOL	10065	NY	365	13	0	0	25	0	Remote Only	0	1	1	1	1	1	1	1	0	1	1	1	1	02/01 - 02/14	39.483578	.12487075	.25953335	25	High
NEW YORK CITY	URBAN ACADEMY LABORATORY HIGH SCHOOL	10065	NY	138	71	0	0	25	0	Remote Only	0	1	1	1	1	1	1	1	0	1	1	1	1	01/04 - 01/17	50.978241	.12487075	.25953335	25	High
NEW YORK CITY	URBAN ACADEMY LABORATORY HIGH SCHOOL	10065	NY	114	84	0	0	25	0	Hybrid	0	1	1	1	1	1	1	1	0	1	1	1	1	11/09 - 11/22	19.358049	.12487075	.25953335	25	High
NEW YORK CITY	URBAN ACADEMY LABORATORY HIGH SCHOOL	10065	NY	138	71	0	0	25	0	Hybrid	0	1	1	1	1	1	1	1	0	1	1	1	1	04/12 - 04/25	20.09483	.12487075	.25953335	25	High
NEW YORK CITY	URBAN ACADEMY LABORATORY HIGH SCHOOL	10065	NY	138	71	0	0	25	0	Hybrid	0	1	1	1	1	1	1	1	0	1	1	1	1	03/29 - 04/11	34.365578	.12487075	.25953335	25	High
NEW YORK CITY	LIFE SCIENCES SECONDARY SCHOOL	10128	NY	382	214	0	0	31	0	Hybrid	0	1	1	1	1	1	1	1	0	1	1	1	1	10/12 - 10/25	6.0565166	.12487074	.25953335	31	High
NEW YORK CITY	LIFE SCIENCES SECONDARY SCHOOL	10128	NY	350	87	0	0	48	0	Hybrid	0	1	1	1	1	1	1	1	0	1	1	1	1	04/12 - 04/25	20.09483	.12487074	.25953335	48	High
NEW YORK CITY	LIFE SCIENCES SECONDARY SCHOOL	10128	NY	350	87	0	0	48	0	Hybrid	0	1	1	1	1	1	1	1	0	1	1	1	1	03/15 - 03/28	37.838974	.12487074	.25953335	48	High
NEW YORK CITY	LIFE SCIENCES SECONDARY SCHOOL	10128	NY	350	87	0	0	48	0	Remote Only	0	1	1	1	1	1	1	1	0	1	1	1	1	03/01 - 03/14	36.378574	.12487074	.25953335	48	High
NEW YORK CITY	LIFE SCIENCES SECONDARY SCHOOL	10128	NY	350	87	0	0	48	0	Remote Only	0	1	1	1	1	1	1	1	0	1	1	1	1	01/04 - 01/17	50.978245	.12487074	.25953335	48	High
NEW YORK CITY	LIFE SCIENCES SECONDARY SCHOOL	10128	NY	255	24	0	0	48	0	Remote Only	0	1	1	1	1	1	1	1	0	1	1	1	1	02/01 - 02/14	39.483578	.12487074	.25953335	48	High
NEW YORK CITY	LIFE SCIENCES SECONDARY SCHOOL	10128	NY	350	87	0	0	48	0	Remote Only	0	1	1	1	1	1	1	1	0	1	1	1	1	01/18 - 01/31	49.719578	.12487074	.25953335	48	High
NEW YORK CITY	LIFE SCIENCES SECONDARY SCHOOL	10128	NY	350	87	1	0	48	0	Hybrid	0	1	1	1	1	1	1	1	0	1	1	1	1	03/29 - 04/11	34.365582	.12487074	.25953335	48	High
NEW YORK CITY	PS 234 INDEPENDENCE SCHOOL	10007	NY	491	344	0	1	68	0	Hybrid	0	1	1	1	1	1	1	1	0	1	1	1	1	11/09 - 11/22	19.358049	.12487075	.25953335	68	Elementary
NEW YORK CITY	PS 234 INDEPENDENCE SCHOOL	10007	NY	466	349	0	1	68	0	Hybrid	0	1	1	1	1	1	1	1	0	1	1	1	1	01/18 - 01/31	49.719578	.12487075	.25953335	68	Elementary
NEW YORK CITY	PS 234 INDEPENDENCE SCHOOL	10007	NY	466	349	4	0	68	0	Hybrid	0	1	1	1	1	1	1	1	0	1	1	1	1	03/15 - 03/28	37.838978	.12487075	.25953335	68	Elementary
NEW YORK CITY	PS 234 INDEPENDENCE SCHOOL	10007	NY	466	349	0	0	68	0	Hybrid	0	1	1	1	1	1	1	1	0	1	1	1	1	04/12 - 04/25	20.094831	.12487075	.25953335	68	Elementary
NEW YORK CITY	PS 234 INDEPENDENCE SCHOOL	10007	NY	466	349	1	0	68	0	Hybrid	0	1	1	1	1	1	1	1	0	1	1	1	1	03/29 - 04/11	34.365582	.12487075	.25953335	68	Elementary
NEW YORK CITY	PS 234 INDEPENDENCE SCHOOL	10007	NY	676	529	0	0	47	0	Hybrid	0	1	1	1	1	1	1	1	0	1	1	1	1	10/12 - 10/25	6.0565166	.12487075	.25953335	47	Elementary
NEW YORK CITY	PS 234 INDEPENDENCE SCHOOL	10007	NY	466	349	1	0	68	0	Hybrid	0	1	1	1	1	1	1	1	0	1	1	1	1	02/15 - 02/28	36.431198	.12487075	.25953335	68	Elementary
NEW YORK CITY	PS 234 INDEPENDENCE SCHOOL	10007	NY	491	344	0	0	68	0	Hybrid	0	1	1	1	1	1	1	1	0	1	1	1	1	10/26 - 11/08	9.7228804	.12487075	.25953335	68	Elementary
NEW YORK CITY	PS 234 INDEPENDENCE SCHOOL	10007	NY	466	349	0	1	68	0	Hybrid	0	1	1	1	1	1	1	1	0	1	1	1	1	01/04 - 01/17	50.978245	.12487075	.25953335	68	Elementary
NEW YORK CITY	PS 234 INDEPENDENCE SCHOOL	10007	NY	466	349	1	1	68	0	Hybrid	0	1	1	1	1	1	1	1	0	1	1	1	1	03/01 - 03/14	36.378574	.12487075	.25953335	68	Elementary
NEW YORK CITY	PS 234 INDEPENDENCE SCHOOL	10007	NY	491	344	0	1	68	0	Hybrid	0	1	1	1	1	1	1	1	0	1	1	1	1	11/30 - 12/13	31.457926	.12487075	.25953335	68	Elementary
NEW YORK CITY	PS 234 INDEPENDENCE SCHOOL	10007	NY	402	175	0	0	68	0	Hybrid	0	1	1	1	1	1	1	1	0	1	1	1	1	02/01 - 02/14	39.483578	.12487075	.25953335	68	Elementary
NEW YORK CITY	MS 131	10002	NY	486	124	0	0	52	0	Remote Only	0	1	1	1	1	1	1	1	0	1	1	1	1	02/01 - 02/14	39.483578	.12487075	.25953335	52	Middle
NEW YORK CITY	MS 131	10002	NY	252	85	0	0	25	0	Hybrid	0	1	1	1	1	1	1	1	0	1	1	1	1	10/12 - 10/25	6.0565171	.12487075	.25953335	25	Middle
NEW YORK CITY	MS 131	10002	NY	252	37	0	0	52	0	Hybrid	0	1	1	1	1	1	1	1	0	1	1	1	1	03/29 - 04/11	34.365582	.12487075	.25953335	52	Middle
NEW YORK CITY	MS 131	10002	NY	252	37	0	1	52	0	Remote Only	0	1	1	1	1	1	1	1	0	1	1	1	1	01/18 - 01/31	49.719574	.12487075	.25953335	52	Middle
NEW YORK CITY	MS 131	10002	NY	252	37	0	0	52	0	Remote Only	0	1	1	1	1	1	1	1	0	1	1	1	1	03/01 - 03/14	36.378574	.12487075	.25953335	52	Middle
NEW YORK CITY	MS 131	10002	NY	252	37	0	0	52	0	Remote Only	0	1	1	1	1	1	1	1	0	1	1	1	1	01/04 - 01/17	50.978241	.12487075	.25953335	52	Middle
NEW YORK CITY	MS 131	10002	NY	252	37	0	0	52	0	Hybrid	0	1	1	1	1	1	1	1	0	1	1	1	1	03/15 - 03/28	37.838978	.12487075	.25953335	52	Middle
NEW YORK CITY	MS 131	10002	NY	252	37	0	0	52	0	Remote Only	0	1	1	1	1	1	1	1	0	1	1	1	1	02/15 - 02/28	36.431202	.12487075	.25953335	52	Middle
NEW YORK CITY	MS 131	10002	NY	252	37	0	0	52	0	Hybrid	0	1	1	1	1	1	1	1	0	1	1	1	1	04/12 - 04/25	20.09483	.12487075	.25953335	52	Middle
NEW YORK CITY	MS 131	10002	NY	227	60	0	0	52	0	Hybrid	0	1	1	1	1	1	1	1	0	1	1	1	1	10/26 - 11/08	9.7228804	.12487075	.25953335	52	Middle
NEW YORK CITY	MS 131	10002	NY	227	60	0	0	52	0	Hybrid	0	1	1	1	1	1	1	1	0	1	1	1	1	11/30 - 12/13	31.457928	.12487075	.25953335	52	Middle
NEW YORK CITY	MS 131	10002	NY	227	60	0	0	52	0	Hybrid	0	1	1	1	1	1	1	1	0	1	1	1	1	11/09 - 11/22	19.358049	.12487075	.25953335	52	Middle
NEW YORK CITY	EAST SIDE MIDDLE SCHOOL	10028	NY	436	295	0	0	42	0	Hybrid	0	1	1	1	1	1	1	1	0	1	1	1	1	03/29 - 04/11	34.365582	.12487074	.25953335	42	Middle
NEW YORK CITY	EAST SIDE MIDDLE SCHOOL	10028	NY	436	295	0	0	42	0	Remote Only	0	1	1	1	1	1	1	1	0	1	1	1	1	02/15 - 02/28	36.431202	.12487074	.25953335	42	Middle
NEW YORK CITY	EAST SIDE MIDDLE SCHOOL	10028	NY	422	309	0	0	42	0	Hybrid	0	1	1	1	1	1	1	1	0	1	1	1	1	11/30 - 12/13	31.457928	.12487074	.25953335	42	Middle
NEW YORK CITY	EAST SIDE MIDDLE SCHOOL	10028	NY	422	309	0	1	42	0	Hybrid	0	1	1	1	1	1	1	1	0	1	1	1	1	11/09 - 11/22	19.358049	.12487074	.25953335	42	Middle
NEW YORK CITY	EAST SIDE MIDDLE SCHOOL	10028	NY	422	309	2	0	42	0	Hybrid	0	1	1	1	1	1	1	1	0	1	1	1	1	10/26 - 11/08	9.7228804	.12487074	.25953335	42	Middle
NEW YORK CITY	EAST SIDE MIDDLE SCHOOL	10028	NY	436	295	0	0	42	0	Hybrid	0	1	1	1	1	1	1	1	0	1	1	1	1	04/12 - 04/25	20.094831	.12487074	.25953335	42	Middle
NEW YORK CITY	EAST SIDE MIDDLE SCHOOL	10028	NY	436	295	1	0	42	0	Remote Only	0	1	1	1	1	1	1	1	0	1	1	1	1	03/01 - 03/14	36.378574	.12487074	.25953335	42	Middle
NEW YORK CITY	EAST SIDE MIDDLE SCHOOL	10028	NY	436	295	0	0	42	0	Remote Only	0	1	1	1	1	1	1	1	0	1	1	1	1	01/04 - 01/17	50.978249	.12487074	.25953335	42	Middle
NEW YORK CITY	EAST SIDE MIDDLE SCHOOL	10028	NY	436	295	4	0	42	0	Hybrid	0	1	1	1	1	1	1	1	0	1	1	1	1	03/15 - 03/28	37.838978	.12487074	.25953335	42	Middle
NEW YORK CITY	EAST SIDE MIDDLE SCHOOL	10028	NY	436	295	0	0	42	0	Remote Only	0	1	1	1	1	1	1	1	0	1	1	1	1	01/18 - 01/31	49.719574	.12487074	.25953335	42	Middle
NEW YORK CITY	EAST SIDE MIDDLE SCHOOL	10028	NY	436	295	0	0	42	0	Remote Only	0	1	1	1	1	1	1	1	0	1	1	1	1	02/01 - 02/14	39.483582	.12487074	.25953335	42	Middle
NEW YORK CITY	EAST SIDE MIDDLE SCHOOL	10028	NY	448	335	0	1	31	0	Hybrid	0	1	1	1	1	1	1	1	0	1	1	1	1	10/12 - 10/25	6.0565171	.12487074	.25953335	31	Middle
NEW YORK CITY	PS/IS 217 ROOSEVELT ISLAND	10044	NY	622	402	0	0	78	0	Hybrid	0	1	1	1	1	1	1	1	0	1	1	1	1	02/15 - 02/28	36.431202	.12487075	.25953335	78	Elementary
NEW YORK CITY	PS/IS 217 ROOSEVELT ISLAND	10044	NY	622	402	0	0	78	0	Hybrid	0	1	1	1	1	1	1	1	0	1	1	1	1	03/29 - 04/11	34.365585	.12487075	.25953335	78	Elementary
NEW YORK CITY	PS/IS 217 ROOSEVELT ISLAND	10044	NY	611	401	0	1	78	0	Hybrid	0	1	1	1	1	1	1	1	0	1	1	1	1	11/30 - 12/13	31.45793	.12487075	.25953335	78	Elementary
NEW YORK CITY	PS/IS 217 ROOSEVELT ISLAND	10044	NY	622	402	2	0	78	0	Hybrid	0	1	1	1	1	1	1	1	0	1	1	1	1	03/01 - 03/14	36.378574	.12487075	.25953335	78	Elementary
NEW YORK CITY	PS/IS 217 ROOSEVELT ISLAND	10044	NY	622	402	0	0	78	0	Hybrid	0	1	1	1	1	1	1	1	0	1	1	1	1	03/15 - 03/28	37.838982	.12487075	.25953335	78	Elementary
NEW YORK CITY	PS/IS 217 ROOSEVELT ISLAND	10044	NY	611	401	0	0	78	0	Hybrid	0	1	1	1	1	1	1	1	0	1	1	1	1	10/26 - 11/08	9.7228813	.12487075	.25953335	78	Elementary
NEW YORK CITY	PS/IS 217 ROOSEVELT ISLAND	10044	NY	622	402	1	4	78	0	Hybrid	0	1	1	1	1	1	1	1	0	1	1	1	1	01/04 - 01/17	50.978249	.12487075	.25953335	78	Elementary
NEW YORK CITY	PS/IS 217 ROOSEVELT ISLAND	10044	NY	653	443	1	0	39	0	Hybrid	0	1	1	1	1	1	1	1	0	1	1	1	1	10/12 - 10/25	6.0565176	.12487075	.25953335	39	Elementary
NEW YORK CITY	PS/IS 217 ROOSEVELT ISLAND	10044	NY	622	402	1	1	78	0	Hybrid	0	1	1	1	1	1	1	1	0	1	1	1	1	01/18 - 01/31	49.719574	.12487075	.25953335	78	Elementary
NEW YORK CITY	PS/IS 217 ROOSEVELT ISLAND	10044	NY	622	402	0	0	78	0	Hybrid	0	1	1	1	1	1	1	1	0	1	1	1	1	04/12 - 04/25	20.094831	.12487075	.25953335	78	Elementary
NEW YORK CITY	PS/IS 217 ROOSEVELT ISLAND	10044	NY	422	142	0	1	78	0	Hybrid	0	1	1	1	1	1	1	1	0	1	1	1	1	02/01 - 02/14	39.483582	.12487075	.25953335	78	Elementary
NEW YORK CITY	PS/IS 217 ROOSEVELT ISLAND	10044	NY	611	401	0	0	78	0	Hybrid	0	1	1	1	1	1	1	1	0	1	1	1	1	11/09 - 11/22	19.358049	.12487075	.25953335	78	Elementary
NEW YORK CITY	PS 212 MIDTOWN WEST	10036	NY	344	162	0	0	20	0	Hybrid	0	1	1	1	1	1	1	1	0	1	1	1	1	10/12 - 10/25	6.0565171	.12487074	.25953335	20	Elementary
NEW YORK CITY	PS 212 MIDTOWN WEST	10036	NY	326	149	1	1	36	0	Hybrid	0	1	1	1	1	1	1	1	0	1	1	1	1	01/04 - 01/17	50.978245	.12487074	.25953335	36	Elementary
NEW YORK CITY	PS 212 MIDTOWN WEST	10036	NY	326	149	1	1	36	0	Hybrid	0	1	1	1	1	1	1	1	0	1	1	1	1	02/15 - 02/28	36.431202	.12487074	.25953335	36	Elementary
NEW YORK CITY	PS 212 MIDTOWN WEST	10036	NY	326	149	2	0	36	0	Hybrid	0	1	1	1	1	1	1	1	0	1	1	1	1	03/15 - 03/28	37.838978	.12487074	.25953335	36	Elementary
NEW YORK CITY	PS 212 MIDTOWN WEST	10036	NY	326	149	0	0	36	0	Hybrid	0	1	1	1	1	1	1	1	0	1	1	1	1	03/29 - 04/11	34.365582	.12487074	.25953335	36	Elementary
NEW YORK CITY	PS 212 MIDTOWN WEST	10036	NY	314	132	0	1	36	0	Hybrid	0	1	1	1	1	1	1	1	0	1	1	1	1	10/26 - 11/08	9.7228813	.12487074	.25953335	36	Elementary
NEW YORK CITY	PS 212 MIDTOWN WEST	10036	NY	314	132	0	0	36	0	Hybrid	0	1	1	1	1	1	1	1	0	1	1	1	1	11/09 - 11/22	19.358049	.12487074	.25953335	36	Elementary
NEW YORK CITY	PS 212 MIDTOWN WEST	10036	NY	326	149	1	0	36	0	Hybrid	0	1	1	1	1	1	1	1	0	1	1	1	1	01/18 - 01/31	49.719578	.12487074	.25953335	36	Elementary
NEW YORK CITY	PS 212 MIDTOWN WEST	10036	NY	326	149	0	1	36	0	Hybrid	0	1	1	1	1	1	1	1	0	1	1	1	1	04/12 - 04/25	20.094831	.12487074	.25953335	36	Elementary
NEW YORK CITY	PS 212 MIDTOWN WEST	10036	NY	611	215	4	0	36	0	Hybrid	0	1	1	1	1	1	1	1	0	1	1	1	1	02/01 - 02/14	39.483582	.12487074	.25953335	36	Elementary
NEW YORK CITY	PS 212 MIDTOWN WEST	10036	NY	326	149	0	0	36	0	Hybrid	0	1	1	1	1	1	1	1	0	1	1	1	1	03/01 - 03/14	36.378574	.12487074	.25953335	36	Elementary
NEW YORK CITY	PS 212 MIDTOWN WEST	10036	NY	314	132	2	0	36	0	Hybrid	0	1	1	1	1	1	1	1	0	1	1	1	1	11/30 - 12/13	31.457928	.12487074	.25953335	36	Elementary
NEW YORK CITY	MS 255 SALK SCHOOL OF SCIENCE	10003	NY	362	263	0	0	36	0	Hybrid	0	1	1	1	1	1	1	1	0	1	1	1	1	03/29 - 04/11	34.365582	.12487075	.25953335	36	Middle
NEW YORK CITY	MS 255 SALK SCHOOL OF SCIENCE	10003	NY	92	1	0	0	36	0	Hybrid	0	1	1	1	1	1	1	1	0	1	1	1	1	11/09 - 11/22	19.358049	.12487075	.25953335	36	Middle
NEW YORK CITY	MS 255 SALK SCHOOL OF SCIENCE	10003	NY	368	277	0	0	22	0	Hybrid	0	1	1	1	1	1	1	1	0	1	1	1	1	10/12 - 10/25	6.0565171	.12487075	.25953335	22	Middle
NEW YORK CITY	MS 255 SALK SCHOOL OF SCIENCE	10003	NY	362	263	0	0	36	0	Remote Only	0	1	1	1	1	1	1	1	0	1	1	1	1	01/18 - 01/31	49.719574	.12487075	.25953335	36	Middle
NEW YORK CITY	MS 255 SALK SCHOOL OF SCIENCE	10003	NY	362	263	2	0	36	0	Hybrid	0	1	1	1	1	1	1	1	0	1	1	1	1	04/12 - 04/25	20.09483	.12487075	.25953335	36	Middle
NEW YORK CITY	MS 255 SALK SCHOOL OF SCIENCE	10003	NY	362	263	0	0	36	0	Hybrid	0	1	1	1	1	1	1	1	0	1	1	1	1	03/15 - 03/28	37.838978	.12487075	.25953335	36	Middle
NEW YORK CITY	MS 255 SALK SCHOOL OF SCIENCE	10003	NY	362	263	0	0	36	0	Remote Only	0	1	1	1	1	1	1	1	0	1	1	1	1	03/01 - 03/14	36.378574	.12487075	.25953335	36	Middle
NEW YORK CITY	MS 255 SALK SCHOOL OF SCIENCE	10003	NY	110	23	1	0	36	0	Remote Only	0	1	1	1	1	1	1	1	0	1	1	1	1	02/01 - 02/14	39.483578	.12487075	.25953335	36	Middle
NEW YORK CITY	MS 255 SALK SCHOOL OF SCIENCE	10003	NY	92	1	0	0	36	0	Hybrid	0	1	1	1	1	1	1	1	0	1	1	1	1	10/26 - 11/08	9.7228813	.12487075	.25953335	36	Middle
NEW YORK CITY	MS 255 SALK SCHOOL OF SCIENCE	10003	NY	362	263	0	0	36	0	Remote Only	0	1	1	1	1	1	1	1	0	1	1	1	1	01/04 - 01/17	50.978241	.12487075	.25953335	36	Middle
NEW YORK CITY	MS 255 SALK SCHOOL OF SCIENCE	10003	NY	362	263	0	0	36	0	Remote Only	0	1	1	1	1	1	1	1	0	1	1	1	1	02/15 - 02/28	36.431202	.12487075	.25953335	36	Middle
NEW YORK CITY	CLINTON SCHOOL	10003	NY	576	379	1	0	82	0	Hybrid	0	1	1	1	1	1	1	1	0	1	1	1	1	10/26 - 11/08	9.7228813	.12487075	.25953335	82	High
NEW YORK CITY	CLINTON SCHOOL	10003	NY	576	379	1	1	82	0	Hybrid	0	1	1	1	1	1	1	1	0	1	1	1	1	11/30 - 12/13	31.457926	.12487075	.25953335	82	High
NEW YORK CITY	CLINTON SCHOOL	10003	NY	791	83	0	0	82	0	Remote Only	0	1	1	1	1	1	1	1	0	1	1	1	1	02/15 - 02/28	36.431202	.12487075	.25953335	82	High
NEW YORK CITY	CLINTON SCHOOL	10003	NY	791	83	0	0	82	0	Hybrid	0	1	1	1	1	1	1	1	0	1	1	1	1	03/29 - 04/11	34.365582	.12487075	.25953335	82	High
NEW YORK CITY	CLINTON SCHOOL	10003	NY	791	83	0	0	82	0	Remote Only	0	1	1	1	1	1	1	1	0	1	1	1	1	01/04 - 01/17	50.978241	.12487075	.25953335	82	High
NEW YORK CITY	CLINTON SCHOOL	10003	NY	791	83	1	0	82	0	Hybrid	0	1	1	1	1	1	1	1	0	1	1	1	1	04/12 - 04/25	20.09483	.12487075	.25953335	82	High
NEW YORK CITY	CLINTON SCHOOL	10003	NY	791	83	2	0	82	0	Hybrid	0	1	1	1	1	1	1	1	0	1	1	1	1	03/15 - 03/28	37.838978	.12487075	.25953335	82	High
NEW YORK CITY	CLINTON SCHOOL	10003	NY	791	83	0	0	82	0	Remote Only	0	1	1	1	1	1	1	1	0	1	1	1	1	01/18 - 01/31	49.719574	.12487075	.25953335	82	High
NEW YORK CITY	CLINTON SCHOOL	10003	NY	576	379	2	0	82	0	Hybrid	0	1	1	1	1	1	1	1	0	1	1	1	1	11/09 - 11/22	19.358049	.12487075	.25953335	82	High
NEW YORK CITY	CLINTON SCHOOL	10003	NY	791	83	0	0	82	0	Remote Only	0	1	1	1	1	1	1	1	0	1	1	1	1	02/01 - 02/14	39.483578	.12487075	.25953335	82	High
NEW YORK CITY	CLINTON SCHOOL	10003	NY	801	604	0	0	53	0	Hybrid	0	1	1	1	1	1	1	1	0	1	1	1	1	10/12 - 10/25	6.0565171	.12487075	.25953335	53	High
NEW YORK CITY	CLINTON SCHOOL	10003	NY	791	83	0	0	82	0	Remote Only	0	1	1	1	1	1	1	1	0	1	1	1	1	03/01 - 03/14	36.378574	.12487075	.25953335	82	High
NEW YORK CITY	JHS 104 SIMON BARUCH	10010	NY	1033	495	0	0	67	0	Hybrid	0	1	1	1	1	1	1	1	0	1	1	1	1	10/12 - 10/25	6.0565176	.12487076	.25953338	67	Middle
NEW YORK CITY	JHS 104 SIMON BARUCH	10010	NY	963	425	0	0	103	0	Hybrid	0	1	1	1	1	1	1	1	0	1	1	1	1	11/09 - 11/22	19.358049	.12487076	.25953338	103	Middle
NEW YORK CITY	JHS 104 SIMON BARUCH	10010	NY	1013	408	0	0	103	0	Hybrid	0	1	1	1	1	1	1	1	0	1	1	1	1	03/29 - 04/11	34.365582	.12487076	.25953338	103	Middle
NEW YORK CITY	JHS 104 SIMON BARUCH	10010	NY	963	425	0	0	103	0	Hybrid	0	1	1	1	1	1	1	1	0	1	1	1	1	10/26 - 11/08	9.7228813	.12487076	.25953338	103	Middle
NEW YORK CITY	JHS 104 SIMON BARUCH	10010	NY	1013	408	0	0	103	0	Remote Only	0	1	1	1	1	1	1	1	0	1	1	1	1	01/18 - 01/31	49.719578	.12487076	.25953338	103	Middle
NEW YORK CITY	JHS 104 SIMON BARUCH	10010	NY	1013	408	0	1	103	0	Remote Only	0	1	1	1	1	1	1	1	0	1	1	1	1	01/04 - 01/17	50.978245	.12487076	.25953338	103	Middle
NEW YORK CITY	JHS 104 SIMON BARUCH	10010	NY	963	425	0	0	103	0	Hybrid	0	1	1	1	1	1	1	1	0	1	1	1	1	11/30 - 12/13	31.457928	.12487076	.25953338	103	Middle
NEW YORK CITY	JHS 104 SIMON BARUCH	10010	NY	447	186	0	1	103	0	Remote Only	0	1	1	1	1	1	1	1	0	1	1	1	1	02/01 - 02/14	39.483582	.12487076	.25953338	103	Middle
NEW YORK CITY	JHS 104 SIMON BARUCH	10010	NY	1013	408	0	0	103	0	Remote Only	0	1	1	1	1	1	1	1	0	1	1	1	1	03/01 - 03/14	36.378574	.12487076	.25953338	103	Middle
NEW YORK CITY	JHS 104 SIMON BARUCH	10010	NY	1013	408	3	0	103	0	Hybrid	0	1	1	1	1	1	1	1	0	1	1	1	1	04/12 - 04/25	20.094831	.12487076	.25953338	103	Middle
NEW YORK CITY	JHS 104 SIMON BARUCH	10010	NY	1013	408	0	0	103	0	Hybrid	0	1	1	1	1	1	1	1	0	1	1	1	1	03/15 - 03/28	37.838978	.12487076	.25953338	103	Middle
NEW YORK CITY	JHS 104 SIMON BARUCH	10010	NY	1013	408	0	1	103	0	Remote Only	0	1	1	1	1	1	1	1	0	1	1	1	1	02/15 - 02/28	36.431202	.12487076	.25953338	103	Middle
NEW YORK CITY	AMERICAN SIGN LANGUAGE & ENGLISH SECONDARY SCHOOL	10010	NY	222	25	0	0	42	0	Remote Only	0	1	1	1	1	1	1	1	0	1	1	1	1	02/15 - 02/28	36.431202	.12487076	.25953338	42	High
NEW YORK CITY	AMERICAN SIGN LANGUAGE & ENGLISH SECONDARY SCHOOL	10010	NY	222	25	0	0	42	0	Remote Only	0	1	1	1	1	1	1	1	0	1	1	1	1	01/04 - 01/17	50.978245	.12487076	.25953338	42	High
NEW YORK CITY	AMERICAN SIGN LANGUAGE & ENGLISH SECONDARY SCHOOL	10010	NY	183	34	0	0	42	0	Hybrid	0	1	1	1	1	1	1	1	0	1	1	1	1	10/26 - 11/08	9.7228813	.12487076	.25953338	42	High
NEW YORK CITY	AMERICAN SIGN LANGUAGE & ENGLISH SECONDARY SCHOOL	10010	NY	231	82	0	0	24	0	Hybrid	0	1	1	1	1	1	1	1	0	1	1	1	1	10/12 - 10/25	6.0565176	.12487076	.25953338	24	High
NEW YORK CITY	AMERICAN SIGN LANGUAGE & ENGLISH SECONDARY SCHOOL	10010	NY	222	25	0	0	42	0	Hybrid	0	1	1	1	1	1	1	1	0	1	1	1	1	04/12 - 04/25	20.094831	.12487076	.25953338	42	High
NEW YORK CITY	AMERICAN SIGN LANGUAGE & ENGLISH SECONDARY SCHOOL	10010	NY	222	25	0	0	42	0	Hybrid	0	1	1	1	1	1	1	1	0	1	1	1	1	03/29 - 04/11	34.365582	.12487076	.25953338	42	High
NEW YORK CITY	AMERICAN SIGN LANGUAGE & ENGLISH SECONDARY SCHOOL	10010	NY	222	25	0	0	42	0	Hybrid	0	1	1	1	1	1	1	1	0	1	1	1	1	03/15 - 03/28	37.838978	.12487076	.25953338	42	High
NEW YORK CITY	AMERICAN SIGN LANGUAGE & ENGLISH SECONDARY SCHOOL	10010	NY	222	25	0	0	42	0	Remote Only	0	1	1	1	1	1	1	1	0	1	1	1	1	02/01 - 02/14	39.483582	.12487076	.25953338	42	High
NEW YORK CITY	AMERICAN SIGN LANGUAGE & ENGLISH SECONDARY SCHOOL	10010	NY	183	34	0	0	42	0	Hybrid	0	1	1	1	1	1	1	1	0	1	1	1	1	11/30 - 12/13	31.457928	.12487076	.25953338	42	High
NEW YORK CITY	AMERICAN SIGN LANGUAGE & ENGLISH SECONDARY SCHOOL	10010	NY	183	34	0	0	42	0	Hybrid	0	1	1	1	1	1	1	1	0	1	1	1	1	11/09 - 11/22	19.358049	.12487076	.25953338	42	High
NEW YORK CITY	AMERICAN SIGN LANGUAGE & ENGLISH SECONDARY SCHOOL	10010	NY	222	25	0	0	42	0	Remote Only	0	1	1	1	1	1	1	1	0	1	1	1	1	03/01 - 03/14	36.378574	.12487076	.25953338	42	High
NEW YORK CITY	AMERICAN SIGN LANGUAGE & ENGLISH SECONDARY SCHOOL	10010	NY	222	25	0	0	42	0	Remote Only	0	1	1	1	1	1	1	1	0	1	1	1	1	01/18 - 01/31	49.719578	.12487076	.25953338	42	High
NEW YORK CITY	RICHARD R GREEN HIGH SCHOOL OF TEACHING	10004	NY	171	38	0	0	31	0	Hybrid	0	1	1	1	1	1	1	1	0	1	1	1	1	10/26 - 11/08	9.7228813	.12487075	.25953335	31	High
NEW YORK CITY	RICHARD R GREEN HIGH SCHOOL OF TEACHING	10004	NY	171	38	0	0	31	0	Hybrid	0	1	1	1	1	1	1	1	0	1	1	1	1	11/30 - 12/13	31.457926	.12487075	.25953335	31	High
NEW YORK CITY	RICHARD R GREEN HIGH SCHOOL OF TEACHING	10004	NY	288	78	0	1	31	0	Hybrid	0	1	1	1	1	1	1	1	0	1	1	1	1	03/15 - 03/28	37.838978	.12487075	.25953335	31	High
NEW YORK CITY	RICHARD R GREEN HIGH SCHOOL OF TEACHING	10004	NY	288	78	1	0	31	0	Hybrid	0	1	1	1	1	1	1	1	0	1	1	1	1	04/12 - 04/25	20.09483	.12487075	.25953335	31	High
NEW YORK CITY	RICHARD R GREEN HIGH SCHOOL OF TEACHING	10004	NY	171	38	0	0	31	0	Hybrid	0	1	1	1	1	1	1	1	0	1	1	1	1	11/09 - 11/22	19.358049	.12487075	.25953335	31	High
NEW YORK CITY	RICHARD R GREEN HIGH SCHOOL OF TEACHING	10004	NY	288	78	0	0	31	0	Remote Only	0	1	1	1	1	1	1	1	0	1	1	1	1	01/04 - 01/17	50.978245	.12487075	.25953335	31	High
NEW YORK CITY	RICHARD R GREEN HIGH SCHOOL OF TEACHING	10004	NY	288	78	0	0	31	0	Remote Only	0	1	1	1	1	1	1	1	0	1	1	1	1	03/01 - 03/14	36.378571	.12487075	.25953335	31	High
NEW YORK CITY	RICHARD R GREEN HIGH SCHOOL OF TEACHING	10004	NY	324	191	0	0	22	0	Hybrid	0	1	1	1	1	1	1	1	0	1	1	1	1	10/12 - 10/25	6.0565171	.12487075	.25953335	22	High
NEW YORK CITY	RICHARD R GREEN HIGH SCHOOL OF TEACHING	10004	NY	288	78	0	0	31	0	Remote Only	0	1	1	1	1	1	1	1	0	1	1	1	1	01/18 - 01/31	49.719578	.12487075	.25953335	31	High
NEW YORK CITY	RICHARD R GREEN HIGH SCHOOL OF TEACHING	10004	NY	425	305	0	0	31	0	Remote Only	0	1	1	1	1	1	1	1	0	1	1	1	1	02/01 - 02/14	39.483582	.12487075	.25953335	31	High
NEW YORK CITY	RICHARD R GREEN HIGH SCHOOL OF TEACHING	10004	NY	288	78	0	0	31	0	Remote Only	0	1	1	1	1	1	1	1	0	1	1	1	1	02/15 - 02/28	36.431198	.12487075	.25953335	31	High
NEW YORK CITY	RICHARD R GREEN HIGH SCHOOL OF TEACHING	10004	NY	288	78	0	0	31	0	Hybrid	0	1	1	1	1	1	1	1	0	1	1	1	1	03/29 - 04/11	34.365582	.12487075	.25953335	31	High
NEW YORK CITY	MANHATTAN COMPREHENSIVE NIGHT AND DAY HIGH SCHOOL	10003	NY	769	81	0	0	78	0	Remote Only	0	1	1	1	1	1	1	1	0	1	1	1	1	01/18 - 01/31	49.719574	.12487075	.25953335	78	High
NEW YORK CITY	MANHATTAN COMPREHENSIVE NIGHT AND DAY HIGH SCHOOL	10003	NY	659	309	0	0	40	0	Hybrid	0	1	1	1	1	1	1	1	0	1	1	1	1	10/12 - 10/25	6.0565171	.12487075	.25953335	40	High
NEW YORK CITY	MANHATTAN COMPREHENSIVE NIGHT AND DAY HIGH SCHOOL	10003	NY	422	72	0	0	78	0	Hybrid	0	1	1	1	1	1	1	1	0	1	1	1	1	11/30 - 12/13	31.457926	.12487075	.25953335	78	High
NEW YORK CITY	MANHATTAN COMPREHENSIVE NIGHT AND DAY HIGH SCHOOL	10003	NY	769	81	0	0	78	0	Remote Only	0	1	1	1	1	1	1	1	0	1	1	1	1	01/04 - 01/17	50.978241	.12487075	.25953335	78	High
NEW YORK CITY	MANHATTAN COMPREHENSIVE NIGHT AND DAY HIGH SCHOOL	10003	NY	769	81	0	0	78	0	Hybrid	0	1	1	1	1	1	1	1	0	1	1	1	1	04/12 - 04/25	20.09483	.12487075	.25953335	78	High
NEW YORK CITY	MANHATTAN COMPREHENSIVE NIGHT AND DAY HIGH SCHOOL	10003	NY	1630	402	0	0	78	0	Remote Only	0	1	1	1	1	1	1	1	0	1	1	1	1	02/01 - 02/14	39.483578	.12487075	.25953335	78	High
NEW YORK CITY	MANHATTAN COMPREHENSIVE NIGHT AND DAY HIGH SCHOOL	10003	NY	769	81	0	0	78	0	Hybrid	0	1	1	1	1	1	1	1	0	1	1	1	1	03/15 - 03/28	37.838978	.12487075	.25953335	78	High
NEW YORK CITY	MANHATTAN COMPREHENSIVE NIGHT AND DAY HIGH SCHOOL	10003	NY	422	72	0	0	78	0	Hybrid	0	1	1	1	1	1	1	1	0	1	1	1	1	11/09 - 11/22	19.358049	.12487075	.25953335	78	High
NEW YORK CITY	MANHATTAN COMPREHENSIVE NIGHT AND DAY HIGH SCHOOL	10003	NY	769	81	0	0	78	0	Remote Only	0	1	1	1	1	1	1	1	0	1	1	1	1	03/01 - 03/14	36.378574	.12487075	.25953335	78	High
NEW YORK CITY	MANHATTAN COMPREHENSIVE NIGHT AND DAY HIGH SCHOOL	10003	NY	769	81	0	0	78	0	Remote Only	0	1	1	1	1	1	1	1	0	1	1	1	1	02/15 - 02/28	36.431202	.12487075	.25953335	78	High
NEW YORK CITY	MANHATTAN COMPREHENSIVE NIGHT AND DAY HIGH SCHOOL	10003	NY	769	81	0	0	78	0	Hybrid	0	1	1	1	1	1	1	1	0	1	1	1	1	03/29 - 04/11	34.365582	.12487075	.25953335	78	High
NEW YORK CITY	MANHATTAN COMPREHENSIVE NIGHT AND DAY HIGH SCHOOL	10003	NY	422	72	0	0	78	0	Hybrid	0	1	1	1	1	1	1	1	0	1	1	1	1	10/26 - 11/08	9.7228813	.12487075	.25953335	78	High
NEW YORK CITY	ELEANOR ROOSEVELT HIGH SCHOOL	10021	NY	472	342	0	0	57	0	Hybrid	0	1	1	1	1	1	1	1	0	1	1	1	1	11/30 - 12/13	31.457926	.12487075	.25953335	57	High
NEW YORK CITY	ELEANOR ROOSEVELT HIGH SCHOOL	10021	NY	546	343	0	0	57	0	Remote Only	0	1	1	1	1	1	1	1	0	1	1	1	1	01/04 - 01/17	50.978245	.12487075	.25953335	57	High
NEW YORK CITY	ELEANOR ROOSEVELT HIGH SCHOOL	10021	NY	546	343	1	0	57	0	Hybrid	0	1	1	1	1	1	1	1	0	1	1	1	1	04/12 - 04/25	20.094831	.12487075	.25953335	57	High
NEW YORK CITY	ELEANOR ROOSEVELT HIGH SCHOOL	10021	NY	546	343	0	0	57	0	Remote Only	0	1	1	1	1	1	1	1	0	1	1	1	1	02/01 - 02/14	39.483582	.12487075	.25953335	57	High
NEW YORK CITY	ELEANOR ROOSEVELT HIGH SCHOOL	10021	NY	472	342	0	0	57	0	Hybrid	0	1	1	1	1	1	1	1	0	1	1	1	1	11/09 - 11/22	19.358051	.12487075	.25953335	57	High
NEW YORK CITY	ELEANOR ROOSEVELT HIGH SCHOOL	10021	NY	546	343	0	0	57	0	Remote Only	0	1	1	1	1	1	1	1	0	1	1	1	1	03/01 - 03/14	36.378574	.12487075	.25953335	57	High
NEW YORK CITY	ELEANOR ROOSEVELT HIGH SCHOOL	10021	NY	472	342	0	0	57	0	Hybrid	0	1	1	1	1	1	1	1	0	1	1	1	1	10/26 - 11/08	9.7228813	.12487075	.25953335	57	High
NEW YORK CITY	ELEANOR ROOSEVELT HIGH SCHOOL	10021	NY	547	417	0	0	34	0	Hybrid	0	1	1	1	1	1	1	1	0	1	1	1	1	10/12 - 10/25	6.0565171	.12487075	.25953335	34	High
NEW YORK CITY	ELEANOR ROOSEVELT HIGH SCHOOL	10021	NY	546	343	0	0	57	0	Remote Only	0	1	1	1	1	1	1	1	0	1	1	1	1	01/18 - 01/31	49.719578	.12487075	.25953335	57	High
NEW YORK CITY	ELEANOR ROOSEVELT HIGH SCHOOL	10021	NY	546	343	0	0	57	0	Hybrid	0	1	1	1	1	1	1	1	0	1	1	1	1	03/29 - 04/11	34.365582	.12487075	.25953335	57	High
NEW YORK CITY	ELEANOR ROOSEVELT HIGH SCHOOL	10021	NY	546	343	0	0	57	0	Remote Only	0	1	1	1	1	1	1	1	0	1	1	1	1	02/15 - 02/28	36.431202	.12487075	.25953335	57	High
NEW YORK CITY	ELEANOR ROOSEVELT HIGH SCHOOL	10021	NY	546	343	0	1	57	0	Hybrid	0	1	1	1	1	1	1	1	0	1	1	1	1	03/15 - 03/28	37.838978	.12487075	.25953335	57	High
NEW YORK CITY	MILLENNIUM HIGH SCHOOL	10004	NY	452	1	0	0	56	0	Hybrid	0	1	1	1	1	1	1	1	0	1	1	1	1	10/26 - 11/08	9.7228813	.12487075	.25953335	56	High
NEW YORK CITY	MILLENNIUM HIGH SCHOOL	10004	NY	701	250	0	0	40	0	Hybrid	0	1	1	1	1	1	1	1	0	1	1	1	1	10/12 - 10/25	6.0565171	.12487075	.25953335	40	High
NEW YORK CITY	MILLENNIUM HIGH SCHOOL	10004	NY	691	371	0	0	56	0	Remote Only	0	1	1	1	1	1	1	1	0	1	1	1	1	02/01 - 02/14	39.483582	.12487075	.25953335	56	High
NEW YORK CITY	MILLENNIUM HIGH SCHOOL	10004	NY	452	1	0	0	56	0	Hybrid	0	1	1	1	1	1	1	1	0	1	1	1	1	11/09 - 11/22	19.358049	.12487075	.25953335	56	High
NEW YORK CITY	MILLENNIUM HIGH SCHOOL	10004	NY	452	1	0	0	56	0	Hybrid	0	1	1	1	1	1	1	1	0	1	1	1	1	11/30 - 12/13	31.457926	.12487075	.25953335	56	High
NEW YORK CITY	BALLET TECH/NYC PUBLIC SCHOOL FOR DANCE	10003	NY	142	86	0	0	16	0	Hybrid	0	1	1	1	1	1	1	1	0	1	1	1	1	03/15 - 03/28	37.838978	.12487075	.25953335	16	Elementary
NEW YORK CITY	BALLET TECH/NYC PUBLIC SCHOOL FOR DANCE	10003	NY	149	95	0	0	10	0	Hybrid	0	1	1	1	1	1	1	1	0	1	1	1	1	10/12 - 10/25	6.0565171	.12487075	.25953335	10	Elementary
NEW YORK CITY	BALLET TECH/NYC PUBLIC SCHOOL FOR DANCE	10003	NY	142	86	0	0	16	0	Hybrid	0	1	1	1	1	1	1	1	0	1	1	1	1	01/04 - 01/17	50.978241	.12487075	.25953335	16	Elementary
NEW YORK CITY	BALLET TECH/NYC PUBLIC SCHOOL FOR DANCE	10003	NY	142	86	0	0	16	0	Hybrid	0	1	1	1	1	1	1	1	0	1	1	1	1	03/29 - 04/11	34.365582	.12487075	.25953335	16	Elementary
NEW YORK CITY	BALLET TECH/NYC PUBLIC SCHOOL FOR DANCE	10003	NY	142	88	0	0	16	0	Hybrid	0	1	1	1	1	1	1	1	0	1	1	1	1	11/30 - 12/13	31.457926	.12487075	.25953335	16	Elementary
NEW YORK CITY	BALLET TECH/NYC PUBLIC SCHOOL FOR DANCE	10003	NY	142	86	1	0	16	0	Hybrid	0	1	1	1	1	1	1	1	0	1	1	1	1	04/12 - 04/25	20.09483	.12487075	.25953335	16	Elementary
NEW YORK CITY	BALLET TECH/NYC PUBLIC SCHOOL FOR DANCE	10003	NY	142	86	0	0	16	0	Hybrid	0	1	1	1	1	1	1	1	0	1	1	1	1	03/01 - 03/14	36.378574	.12487075	.25953335	16	Elementary
NEW YORK CITY	BALLET TECH/NYC PUBLIC SCHOOL FOR DANCE	10003	NY	142	88	0	0	16	0	Hybrid	0	1	1	1	1	1	1	1	0	1	1	1	1	10/26 - 11/08	9.7228813	.12487075	.25953335	16	Elementary
NEW YORK CITY	BALLET TECH/NYC PUBLIC SCHOOL FOR DANCE	10003	NY	142	86	0	0	16	0	Hybrid	0	1	1	1	1	1	1	1	0	1	1	1	1	01/18 - 01/31	49.719574	.12487075	.25953335	16	Elementary
NEW YORK CITY	BALLET TECH/NYC PUBLIC SCHOOL FOR DANCE	10003	NY	142	86	0	0	16	0	Hybrid	0	1	1	1	1	1	1	1	0	1	1	1	1	02/15 - 02/28	36.431202	.12487075	.25953335	16	Elementary
NEW YORK CITY	BALLET TECH/NYC PUBLIC SCHOOL FOR DANCE	10003	NY	142	88	0	0	16	0	Hybrid	0	1	1	1	1	1	1	1	0	1	1	1	1	11/09 - 11/22	19.358049	.12487075	.25953335	16	Elementary
NEW YORK CITY	BALLET TECH/NYC PUBLIC SCHOOL FOR DANCE	10003	NY	142	86	0	0	16	0	Hybrid	0	1	1	1	1	1	1	1	0	1	1	1	1	02/01 - 02/14	39.483578	.12487075	.25953335	16	Elementary
NEW YORK CITY	NEW DESIGN HIGH SCHOOL	10002	NY	510	67	0	1	64	0	Hybrid	0	1	1	1	1	1	1	1	0	1	1	1	1	03/15 - 03/28	37.838978	.12487075	.25953335	64	High
NEW YORK CITY	NEW DESIGN HIGH SCHOOL	10002	NY	510	67	0	0	64	0	Hybrid	0	1	1	1	1	1	1	1	0	1	1	1	1	03/29 - 04/11	34.365582	.12487075	.25953335	64	High
NEW YORK CITY	NEW DESIGN HIGH SCHOOL	10002	NY	510	67	0	0	64	0	Hybrid	0	1	1	1	1	1	1	1	0	1	1	1	1	04/12 - 04/25	20.09483	.12487075	.25953335	64	High
NEW YORK CITY	NEW DESIGN HIGH SCHOOL	10002	NY	415	238	0	0	64	0	Remote Only	0	1	1	1	1	1	1	1	0	1	1	1	1	02/01 - 02/14	39.483578	.12487075	.25953335	64	High
NEW YORK CITY	NEW DESIGN HIGH SCHOOL	10002	NY	510	67	0	0	64	0	Remote Only	0	1	1	1	1	1	1	1	0	1	1	1	1	02/15 - 02/28	36.431202	.12487075	.25953335	64	High
NEW YORK CITY	NEW DESIGN HIGH SCHOOL	10002	NY	510	67	0	0	64	0	Remote Only	0	1	1	1	1	1	1	1	0	1	1	1	1	03/01 - 03/14	36.378574	.12487075	.25953335	64	High
NEW YORK CITY	NEW DESIGN HIGH SCHOOL	10002	NY	510	67	0	0	64	0	Remote Only	0	1	1	1	1	1	1	1	0	1	1	1	1	01/18 - 01/31	49.719574	.12487075	.25953335	64	High
NEW YORK CITY	NEW DESIGN HIGH SCHOOL	10002	NY	510	67	0	0	64	0	Remote Only	0	1	1	1	1	1	1	1	0	1	1	1	1	01/04 - 01/17	50.978241	.12487075	.25953335	64	High
NEW YORK CITY	NEW DESIGN HIGH SCHOOL	10002	NY	529	199	0	0	41	0	Hybrid	0	1	1	1	1	1	1	1	0	1	1	1	1	10/12 - 10/25	6.0565171	.12487075	.25953335	41	High
NEW YORK CITY	MANHATTAN BRIDGES HIGH SCHOOL	10019	NY	514	52	0	0	52	0	Remote Only	0	1	1	1	1	1	1	1	0	1	1	1	1	02/15 - 02/28	36.431198	.12487075	.25953335	52	High
NEW YORK CITY	MANHATTAN BRIDGES HIGH SCHOOL	10019	NY	528	119	0	0	31	0	Hybrid	0	1	1	1	1	1	1	1	0	1	1	1	1	10/12 - 10/25	6.0565171	.12487075	.25953335	31	High
NEW YORK CITY	MANHATTAN BRIDGES HIGH SCHOOL	10019	NY	187	66	0	0	52	0	Remote Only	0	1	1	1	1	1	1	1	0	1	1	1	1	02/01 - 02/14	39.483578	.12487075	.25953335	52	High
NEW YORK CITY	MANHATTAN BRIDGES HIGH SCHOOL	10019	NY	452	43	0	0	52	0	Hybrid	0	1	1	1	1	1	1	1	0	1	1	1	1	11/09 - 11/22	19.358047	.12487075	.25953335	52	High
NEW YORK CITY	MANHATTAN BRIDGES HIGH SCHOOL	10019	NY	452	43	0	0	52	0	Hybrid	0	1	1	1	1	1	1	1	0	1	1	1	1	11/30 - 12/13	31.457926	.12487075	.25953335	52	High
NEW YORK CITY	MANHATTAN BRIDGES HIGH SCHOOL	10019	NY	514	52	0	0	52	0	Remote Only	0	1	1	1	1	1	1	1	0	1	1	1	1	01/18 - 01/31	49.719578	.12487075	.25953335	52	High
NEW YORK CITY	MANHATTAN BRIDGES HIGH SCHOOL	10019	NY	514	52	0	0	52	0	Hybrid	0	1	1	1	1	1	1	1	0	1	1	1	1	03/29 - 04/11	34.365582	.12487075	.25953335	52	High
NEW YORK CITY	MANHATTAN BRIDGES HIGH SCHOOL	10019	NY	514	52	0	0	52	0	Hybrid	0	1	1	1	1	1	1	1	0	1	1	1	1	03/15 - 03/28	37.838978	.12487075	.25953335	52	High
NEW YORK CITY	MANHATTAN BRIDGES HIGH SCHOOL	10019	NY	452	43	0	0	52	0	Hybrid	0	1	1	1	1	1	1	1	0	1	1	1	1	10/26 - 11/08	9.7228804	.12487075	.25953335	52	High
NEW YORK CITY	MANHATTAN BRIDGES HIGH SCHOOL	10019	NY	514	52	0	0	52	0	Remote Only	0	1	1	1	1	1	1	1	0	1	1	1	1	03/01 - 03/14	36.378574	.12487075	.25953335	52	High
NEW YORK CITY	MANHATTAN BRIDGES HIGH SCHOOL	10019	NY	514	52	0	0	52	0	Hybrid	0	1	1	1	1	1	1	1	0	1	1	1	1	04/12 - 04/25	20.09483	.12487075	.25953335	52	High
NEW YORK CITY	MANHATTAN BRIDGES HIGH SCHOOL	10019	NY	514	52	0	0	52	0	Remote Only	0	1	1	1	1	1	1	1	0	1	1	1	1	01/04 - 01/17	50.978241	.12487075	.25953335	52	High
NEW YORK CITY	HARVEY MILK HIGH SCHOOL	10003	NY	60	12	0	0	17	0	Hybrid	0	1	1	1	1	1	1	1	0	1	1	1	1	03/15 - 03/28	37.838978	.12487075	.25953335	17	High
NEW YORK CITY	HARVEY MILK HIGH SCHOOL	10003	NY	45	17	0	0	17	0	Hybrid	0	1	1	1	1	1	1	1	0	1	1	1	1	11/30 - 12/13	31.457926	.12487075	.25953335	17	High
NEW YORK CITY	HARVEY MILK HIGH SCHOOL	10003	NY	60	12	0	0	17	0	Remote Only	0	1	1	1	1	1	1	1	0	1	1	1	1	02/15 - 02/28	36.431202	.12487075	.25953335	17	High
NEW YORK CITY	HARVEY MILK HIGH SCHOOL	10003	NY	45	17	1	0	17	0	Hybrid	0	1	1	1	1	1	1	1	0	1	1	1	1	11/09 - 11/22	19.358049	.12487075	.25953335	17	High
NEW YORK CITY	HARVEY MILK HIGH SCHOOL	10003	NY	52	24	0	0	8	0	Hybrid	0	1	1	1	1	1	1	1	0	1	1	1	1	10/12 - 10/25	6.0565171	.12487075	.25953335	8	High
NEW YORK CITY	HARVEY MILK HIGH SCHOOL	10003	NY	60	12	0	0	17	0	Hybrid	0	1	1	1	1	1	1	1	0	1	1	1	1	04/12 - 04/25	20.09483	.12487075	.25953335	17	High
NEW YORK CITY	HARVEY MILK HIGH SCHOOL	10003	NY	60	12	0	0	17	0	Remote Only	0	1	1	1	1	1	1	1	0	1	1	1	1	01/18 - 01/31	49.719574	.12487075	.25953335	17	High
NEW YORK CITY	HARVEY MILK HIGH SCHOOL	10003	NY	60	12	0	0	17	0	Remote Only	0	1	1	1	1	1	1	1	0	1	1	1	1	01/04 - 01/17	50.978241	.12487075	.25953335	17	High
NEW YORK CITY	HARVEY MILK HIGH SCHOOL	10003	NY	60	12	0	0	17	0	Remote Only	0	1	1	1	1	1	1	1	0	1	1	1	1	03/01 - 03/14	36.378574	.12487075	.25953335	17	High
NEW YORK CITY	HARVEY MILK HIGH SCHOOL	10003	NY	45	17	0	1	17	0	Hybrid	0	1	1	1	1	1	1	1	0	1	1	1	1	10/26 - 11/08	9.7228813	.12487075	.25953335	17	High
NEW YORK CITY	HARVEY MILK HIGH SCHOOL	10003	NY	60	12	0	0	17	0	Hybrid	0	1	1	1	1	1	1	1	0	1	1	1	1	03/29 - 04/11	34.365582	.12487075	.25953335	17	High
NEW YORK CITY	HARVEY MILK HIGH SCHOOL	10003	NY	60	12	0	0	17	0	Remote Only	0	1	1	1	1	1	1	1	0	1	1	1	1	02/01 - 02/14	39.483578	.12487075	.25953335	17	High
NEW YORK CITY	HIGH SCHOOL FOR DUAL LANGUAGE AND ASIAN STUDIES	10002	NY	356	1	0	0	27	0	Hybrid	0	1	1	1	1	1	1	1	0	1	1	1	1	10/26 - 11/08	9.7228804	.12487075	.25953335	27	High
NEW YORK CITY	HIGH SCHOOL FOR DUAL LANGUAGE AND ASIAN STUDIES	10002	NY	356	1	0	0	27	0	Hybrid	0	1	1	1	1	1	1	1	0	1	1	1	1	11/30 - 12/13	31.457928	.12487075	.25953335	27	High
NEW YORK CITY	HIGH SCHOOL FOR DUAL LANGUAGE AND ASIAN STUDIES	10002	NY	356	1	0	0	27	0	Hybrid	0	1	1	1	1	1	1	1	0	1	1	1	1	11/09 - 11/22	19.358049	.12487075	.25953335	27	High
NEW YORK CITY	HIGH SCHOOL FOR DUAL LANGUAGE AND ASIAN STUDIES	10002	NY	410	55	0	0	19	0	Hybrid	0	1	1	1	1	1	1	1	0	1	1	1	1	10/12 - 10/25	6.0565171	.12487075	.25953335	19	High
NEW YORK CITY	NYC LAB MS FOR COLLABORATIVE STUDIES	10011	NY	572	212	0	0	55	0	Hybrid	0	1	1	1	1	1	1	1	0	1	1	1	1	03/29 - 04/11	34.365582	.12487075	.25953335	55	Middle
NEW YORK CITY	NYC LAB MS FOR COLLABORATIVE STUDIES	10011	NY	572	212	0	0	55	0	Hybrid	0	1	1	1	1	1	1	1	0	1	1	1	1	04/12 - 04/25	20.094831	.12487075	.25953335	55	Middle
NEW YORK CITY	NYC LAB MS FOR COLLABORATIVE STUDIES	10011	NY	572	212	0	0	55	0	Remote Only	0	1	1	1	1	1	1	1	0	1	1	1	1	01/04 - 01/17	50.978245	.12487075	.25953335	55	Middle
NEW YORK CITY	NYC LAB MS FOR COLLABORATIVE STUDIES	10011	NY	554	231	0	0	55	0	Hybrid	0	1	1	1	1	1	1	1	0	1	1	1	1	10/26 - 11/08	9.7228813	.12487075	.25953335	55	Middle
NEW YORK CITY	NYC LAB MS FOR COLLABORATIVE STUDIES	10011	NY	572	212	0	0	55	0	Hybrid	0	1	1	1	1	1	1	1	0	1	1	1	1	03/15 - 03/28	37.838978	.12487075	.25953335	55	Middle
NEW YORK CITY	NYC LAB MS FOR COLLABORATIVE STUDIES	10011	NY	554	231	0	0	55	0	Hybrid	0	1	1	1	1	1	1	1	0	1	1	1	1	11/09 - 11/22	19.358051	.12487075	.25953335	55	Middle
NEW YORK CITY	NYC LAB MS FOR COLLABORATIVE STUDIES	10011	NY	572	212	0	0	55	0	Remote Only	0	1	1	1	1	1	1	1	0	1	1	1	1	03/01 - 03/14	36.378574	.12487075	.25953335	55	Middle
NEW YORK CITY	NYC LAB MS FOR COLLABORATIVE STUDIES	10011	NY	603	280	0	0	40	0	Hybrid	0	1	1	1	1	1	1	1	0	1	1	1	1	10/12 - 10/25	6.0565171	.12487075	.25953335	40	Middle
NEW YORK CITY	NYC LAB MS FOR COLLABORATIVE STUDIES	10011	NY	483	62	0	0	55	0	Remote Only	0	1	1	1	1	1	1	1	0	1	1	1	1	02/01 - 02/14	39.483578	.12487075	.25953335	55	Middle
NEW YORK CITY	NYC LAB MS FOR COLLABORATIVE STUDIES	10011	NY	572	212	0	0	55	0	Remote Only	0	1	1	1	1	1	1	1	0	1	1	1	1	01/18 - 01/31	49.719578	.12487075	.25953335	55	Middle
NEW YORK CITY	NYC LAB MS FOR COLLABORATIVE STUDIES	10011	NY	572	212	0	0	55	0	Remote Only	0	1	1	1	1	1	1	1	0	1	1	1	1	02/15 - 02/28	36.431202	.12487075	.25953335	55	Middle
NEW YORK CITY	NYC LAB MS FOR COLLABORATIVE STUDIES	10011	NY	554	231	0	0	55	0	Hybrid	0	1	1	1	1	1	1	1	0	1	1	1	1	11/30 - 12/13	31.457928	.12487075	.25953335	55	Middle
NEW YORK CITY	URBAN ASSEMBLY NEW YORK HARBOR SCHOOL	10004	NY	513	221	0	0	70	0	Remote Only	0	1	1	1	1	1	1	1	0	1	1	1	1	02/15 - 02/28	36.431198	.12487075	.25953335	70	High
NEW YORK CITY	URBAN ASSEMBLY NEW YORK HARBOR SCHOOL	10004	NY	456	232	0	1	70	0	Hybrid	0	1	1	1	1	1	1	1	0	1	1	1	1	11/30 - 12/13	31.457926	.12487075	.25953335	70	High
NEW YORK CITY	URBAN ASSEMBLY NEW YORK HARBOR SCHOOL	10004	NY	513	221	0	0	70	0	Hybrid	0	1	1	1	1	1	1	1	0	1	1	1	1	03/29 - 04/11	34.365582	.12487075	.25953335	70	High
NEW YORK CITY	URBAN ASSEMBLY NEW YORK HARBOR SCHOOL	10004	NY	456	232	0	0	70	0	Hybrid	0	1	1	1	1	1	1	1	0	1	1	1	1	11/09 - 11/22	19.358049	.12487075	.25953335	70	High
NEW YORK CITY	URBAN ASSEMBLY NEW YORK HARBOR SCHOOL	10004	NY	513	221	0	0	70	0	Hybrid	0	1	1	1	1	1	1	1	0	1	1	1	1	04/12 - 04/25	20.09483	.12487075	.25953335	70	High
NEW YORK CITY	URBAN ASSEMBLY NEW YORK HARBOR SCHOOL	10004	NY	482	21	0	0	70	0	Remote Only	0	1	1	1	1	1	1	1	0	1	1	1	1	02/01 - 02/14	39.483582	.12487075	.25953335	70	High
NEW YORK CITY	URBAN ASSEMBLY NEW YORK HARBOR SCHOOL	10004	NY	513	221	0	0	70	0	Hybrid	0	1	1	1	1	1	1	1	0	1	1	1	1	03/15 - 03/28	37.838978	.12487075	.25953335	70	High
NEW YORK CITY	URBAN ASSEMBLY NEW YORK HARBOR SCHOOL	10004	NY	513	221	0	0	70	0	Remote Only	0	1	1	1	1	1	1	1	0	1	1	1	1	01/04 - 01/17	50.978245	.12487075	.25953335	70	High
NEW YORK CITY	URBAN ASSEMBLY NEW YORK HARBOR SCHOOL	10004	NY	513	221	0	0	70	0	Remote Only	0	1	1	1	1	1	1	1	0	1	1	1	1	03/01 - 03/14	36.378571	.12487075	.25953335	70	High
NEW YORK CITY	URBAN ASSEMBLY NEW YORK HARBOR SCHOOL	10004	NY	513	221	0	0	70	0	Remote Only	0	1	1	1	1	1	1	1	0	1	1	1	1	01/18 - 01/31	49.719578	.12487075	.25953335	70	High
NEW YORK CITY	URBAN ASSEMBLY NEW YORK HARBOR SCHOOL	10004	NY	541	317	0	0	39	0	Hybrid	0	1	1	1	1	1	1	1	0	1	1	1	1	10/12 - 10/25	6.0565171	.12487075	.25953335	39	High
NEW YORK CITY	URBAN ASSEMBLY NEW YORK HARBOR SCHOOL	10004	NY	456	232	0	0	70	0	Hybrid	0	1	1	1	1	1	1	1	0	1	1	1	1	10/26 - 11/08	9.7228813	.12487075	.25953335	70	High
NEW YORK CITY	INDEPENDENCE HIGH SCHOOL	10019	NY	324	60	0	0	37	0	Remote Only	0	1	1	1	1	1	1	1	0	1	1	1	1	02/01 - 02/14	39.483578	.12487075	.25953335	37	High
NEW YORK CITY	INDEPENDENCE HIGH SCHOOL	10019	NY	324	60	0	0	37	0	Hybrid	0	1	1	1	1	1	1	1	0	1	1	1	1	03/29 - 04/11	34.365582	.12487075	.25953335	37	High
NEW YORK CITY	INDEPENDENCE HIGH SCHOOL	10019	NY	256	171	0	0	22	0	Hybrid	0	1	1	1	1	1	1	1	0	1	1	1	1	10/12 - 10/25	6.0565171	.12487075	.25953335	22	High
NEW YORK CITY	INDEPENDENCE HIGH SCHOOL	10019	NY	324	60	0	0	37	0	Remote Only	0	1	1	1	1	1	1	1	0	1	1	1	1	03/01 - 03/14	36.378574	.12487075	.25953335	37	High
NEW YORK CITY	INDEPENDENCE HIGH SCHOOL	10019	NY	324	60	0	0	37	0	Hybrid	0	1	1	1	1	1	1	1	0	1	1	1	1	03/15 - 03/28	37.838978	.12487075	.25953335	37	High
NEW YORK CITY	INDEPENDENCE HIGH SCHOOL	10019	NY	140	55	0	0	37	0	Hybrid	0	1	1	1	1	1	1	1	0	1	1	1	1	10/26 - 11/08	9.7228804	.12487075	.25953335	37	High
NEW YORK CITY	INDEPENDENCE HIGH SCHOOL	10019	NY	324	60	0	0	37	0	Remote Only	0	1	1	1	1	1	1	1	0	1	1	1	1	01/04 - 01/17	50.978241	.12487075	.25953335	37	High
NEW YORK CITY	INDEPENDENCE HIGH SCHOOL	10019	NY	324	60	0	0	37	0	Remote Only	0	1	1	1	1	1	1	1	0	1	1	1	1	02/15 - 02/28	36.431198	.12487075	.25953335	37	High
NEW YORK CITY	INDEPENDENCE HIGH SCHOOL	10019	NY	324	60	0	0	37	0	Remote Only	0	1	1	1	1	1	1	1	0	1	1	1	1	01/18 - 01/31	49.719578	.12487075	.25953335	37	High
NEW YORK CITY	INDEPENDENCE HIGH SCHOOL	10019	NY	140	55	0	0	37	0	Hybrid	0	1	1	1	1	1	1	1	0	1	1	1	1	11/09 - 11/22	19.358047	.12487075	.25953335	37	High
NEW YORK CITY	INDEPENDENCE HIGH SCHOOL	10019	NY	324	60	0	0	37	0	Hybrid	0	1	1	1	1	1	1	1	0	1	1	1	1	04/12 - 04/25	20.09483	.12487075	.25953335	37	High
NEW YORK CITY	INDEPENDENCE HIGH SCHOOL	10019	NY	140	55	0	0	37	0	Hybrid	0	1	1	1	1	1	1	1	0	1	1	1	1	11/30 - 12/13	31.457926	.12487075	.25953335	37	High
NEW YORK CITY	FOOD AND FINANCE HIGH SCHOOL	10019	NY	412	95	0	1	51	0	Hybrid	0	1	1	1	1	1	1	1	0	1	1	1	1	03/15 - 03/28	37.838978	.12487075	.25953335	51	High
NEW YORK CITY	FOOD AND FINANCE HIGH SCHOOL	10019	NY	412	95	0	0	51	0	Hybrid	0	1	1	1	1	1	1	1	0	1	1	1	1	03/29 - 04/11	34.365582	.12487075	.25953335	51	High
NEW YORK CITY	FOOD AND FINANCE HIGH SCHOOL	10019	NY	412	95	0	0	51	0	Remote Only	0	1	1	1	1	1	1	1	0	1	1	1	1	03/01 - 03/14	36.378574	.12487075	.25953335	51	High
NEW YORK CITY	FOOD AND FINANCE HIGH SCHOOL	10019	NY	431	183	0	0	29	0	Hybrid	0	1	1	1	1	1	1	1	0	1	1	1	1	10/12 - 10/25	6.0565171	.12487075	.25953335	29	High
NEW YORK CITY	FOOD AND FINANCE HIGH SCHOOL	10019	NY	352	104	1	0	51	0	Hybrid	0	1	1	1	1	1	1	1	0	1	1	1	1	11/30 - 12/13	31.457926	.12487075	.25953335	51	High
NEW YORK CITY	FOOD AND FINANCE HIGH SCHOOL	10019	NY	412	95	0	0	51	0	Remote Only	0	1	1	1	1	1	1	1	0	1	1	1	1	01/04 - 01/17	50.978241	.12487075	.25953335	51	High
NEW YORK CITY	FOOD AND FINANCE HIGH SCHOOL	10019	NY	412	95	0	0	51	0	Hybrid	0	1	1	1	1	1	1	1	0	1	1	1	1	04/12 - 04/25	20.09483	.12487075	.25953335	51	High
NEW YORK CITY	FOOD AND FINANCE HIGH SCHOOL	10019	NY	412	95	0	0	51	0	Remote Only	0	1	1	1	1	1	1	1	0	1	1	1	1	01/18 - 01/31	49.719578	.12487075	.25953335	51	High
NEW YORK CITY	FOOD AND FINANCE HIGH SCHOOL	10019	NY	352	104	0	0	51	0	Hybrid	0	1	1	1	1	1	1	1	0	1	1	1	1	10/26 - 11/08	9.7228804	.12487075	.25953335	51	High
NEW YORK CITY	FOOD AND FINANCE HIGH SCHOOL	10019	NY	412	95	0	1	51	0	Remote Only	0	1	1	1	1	1	1	1	0	1	1	1	1	02/01 - 02/14	39.483578	.12487075	.25953335	51	High
NEW YORK CITY	FOOD AND FINANCE HIGH SCHOOL	10019	NY	352	104	0	0	51	0	Hybrid	0	1	1	1	1	1	1	1	0	1	1	1	1	11/09 - 11/22	19.358047	.12487075	.25953335	51	High
NEW YORK CITY	FOOD AND FINANCE HIGH SCHOOL	10019	NY	412	95	0	0	51	0	Remote Only	0	1	1	1	1	1	1	1	0	1	1	1	1	02/15 - 02/28	36.431198	.12487075	.25953335	51	High
NEW YORK CITY	ESSEX STREET ACADEMY	10002	NY	350	120	1	1	35	0	Hybrid	0	1	1	1	1	1	1	1	0	1	1	1	1	11/09 - 11/22	19.358049	.12487075	.25953335	35	High
NEW YORK CITY	ESSEX STREET ACADEMY	10002	NY	350	120	0	0	35	0	Hybrid	0	1	1	1	1	1	1	1	0	1	1	1	1	10/26 - 11/08	9.7228804	.12487075	.25953335	35	High
NEW YORK CITY	ESSEX STREET ACADEMY	10002	NY	369	115	0	0	35	0	Remote Only	0	1	1	1	1	1	1	1	0	1	1	1	1	02/01 - 02/14	39.483578	.12487075	.25953335	35	High
NEW YORK CITY	ESSEX STREET ACADEMY	10002	NY	369	115	0	0	35	0	Remote Only	0	1	1	1	1	1	1	1	0	1	1	1	1	03/01 - 03/14	36.378574	.12487075	.25953335	35	High
NEW YORK CITY	ESSEX STREET ACADEMY	10002	NY	369	115	0	0	35	0	Remote Only	0	1	1	1	1	1	1	1	0	1	1	1	1	01/04 - 01/17	50.978241	.12487075	.25953335	35	High
NEW YORK CITY	ESSEX STREET ACADEMY	10002	NY	369	115	0	0	35	0	Hybrid	0	1	1	1	1	1	1	1	0	1	1	1	1	04/12 - 04/25	20.09483	.12487075	.25953335	35	High
NEW YORK CITY	ESSEX STREET ACADEMY	10002	NY	369	115	0	0	35	0	Hybrid	0	1	1	1	1	1	1	1	0	1	1	1	1	03/15 - 03/28	37.838978	.12487075	.25953335	35	High
NEW YORK CITY	ESSEX STREET ACADEMY	10002	NY	369	115	0	0	35	0	Remote Only	0	1	1	1	1	1	1	1	0	1	1	1	1	02/15 - 02/28	36.431202	.12487075	.25953335	35	High
NEW YORK CITY	ESSEX STREET ACADEMY	10002	NY	369	115	0	3	35	0	Remote Only	0	1	1	1	1	1	1	1	0	1	1	1	1	01/18 - 01/31	49.719574	.12487075	.25953335	35	High
NEW YORK CITY	ESSEX STREET ACADEMY	10002	NY	369	115	0	0	35	0	Hybrid	0	1	1	1	1	1	1	1	0	1	1	1	1	03/29 - 04/11	34.365582	.12487075	.25953335	35	High
NEW YORK CITY	ESSEX STREET ACADEMY	10002	NY	350	120	0	0	35	0	Hybrid	0	1	1	1	1	1	1	1	0	1	1	1	1	11/30 - 12/13	31.457928	.12487075	.25953335	35	High
NEW YORK CITY	ESSEX STREET ACADEMY	10002	NY	380	150	0	0	25	0	Hybrid	0	1	1	1	1	1	1	1	0	1	1	1	1	10/12 - 10/25	6.0565171	.12487075	.25953335	25	High
NEW YORK CITY	HIGH SCHOOL OF HOSPITALITY MANAGEMENT	10019	NY	237	39	0	0	41	0	Hybrid	0	1	1	1	1	1	1	1	0	1	1	1	1	10/26 - 11/08	9.7228804	.12487075	.25953335	41	High
NEW YORK CITY	HIGH SCHOOL OF HOSPITALITY MANAGEMENT	10019	NY	321	25	0	0	41	0	Remote Only	0	1	1	1	1	1	1	1	0	1	1	1	1	01/04 - 01/17	50.978241	.12487075	.25953335	41	High
NEW YORK CITY	HIGH SCHOOL OF HOSPITALITY MANAGEMENT	10019	NY	237	39	0	0	41	0	Hybrid	0	1	1	1	1	1	1	1	0	1	1	1	1	11/09 - 11/22	19.358047	.12487075	.25953335	41	High
NEW YORK CITY	HIGH SCHOOL OF HOSPITALITY MANAGEMENT	10019	NY	321	25	0	0	41	0	Remote Only	0	1	1	1	1	1	1	1	0	1	1	1	1	03/01 - 03/14	36.378574	.12487075	.25953335	41	High
NEW YORK CITY	HIGH SCHOOL OF HOSPITALITY MANAGEMENT	10019	NY	321	25	0	0	41	0	Remote Only	0	1	1	1	1	1	1	1	0	1	1	1	1	02/15 - 02/28	36.431198	.12487075	.25953335	41	High
NEW YORK CITY	HIGH SCHOOL OF HOSPITALITY MANAGEMENT	10019	NY	321	25	0	0	41	0	Remote Only	0	1	1	1	1	1	1	1	0	1	1	1	1	02/01 - 02/14	39.483578	.12487075	.25953335	41	High
NEW YORK CITY	HIGH SCHOOL OF HOSPITALITY MANAGEMENT	10019	NY	321	25	0	0	41	0	Remote Only	0	1	1	1	1	1	1	1	0	1	1	1	1	01/18 - 01/31	49.719578	.12487075	.25953335	41	High
NEW YORK CITY	HIGH SCHOOL OF HOSPITALITY MANAGEMENT	10019	NY	321	25	0	0	41	0	Hybrid	0	1	1	1	1	1	1	1	0	1	1	1	1	03/15 - 03/28	37.838978	.12487075	.25953335	41	High
NEW YORK CITY	HIGH SCHOOL OF HOSPITALITY MANAGEMENT	10019	NY	329	131	0	0	23	0	Hybrid	0	1	1	1	1	1	1	1	0	1	1	1	1	10/12 - 10/25	6.0565171	.12487075	.25953335	23	High
NEW YORK CITY	HIGH SCHOOL OF HOSPITALITY MANAGEMENT	10019	NY	321	25	0	0	41	0	Hybrid	0	1	1	1	1	1	1	1	0	1	1	1	1	03/29 - 04/11	34.365582	.12487075	.25953335	41	High
NEW YORK CITY	HIGH SCHOOL OF HOSPITALITY MANAGEMENT	10019	NY	321	25	0	0	41	0	Hybrid	0	1	1	1	1	1	1	1	0	1	1	1	1	04/12 - 04/25	20.09483	.12487075	.25953335	41	High
NEW YORK CITY	HIGH SCHOOL OF HOSPITALITY MANAGEMENT	10019	NY	237	39	0	0	41	0	Hybrid	0	1	1	1	1	1	1	1	0	1	1	1	1	11/30 - 12/13	31.457926	.12487075	.25953335	41	High
NEW YORK CITY	PACE HIGH SCHOOL	10002	NY	596	79	0	0	70	0	Remote Only	0	1	1	1	1	1	1	1	0	1	1	1	1	01/18 - 01/31	49.719574	.12487075	.25953335	70	High
NEW YORK CITY	PACE HIGH SCHOOL	10002	NY	596	79	0	0	70	0	Remote Only	0	1	1	1	1	1	1	1	0	1	1	1	1	03/01 - 03/14	36.378574	.12487075	.25953335	70	High
NEW YORK CITY	PACE HIGH SCHOOL	10002	NY	103	89	0	0	70	0	Remote Only	0	1	1	1	1	1	1	1	0	1	1	1	1	02/01 - 02/14	39.483578	.12487075	.25953335	70	High
NEW YORK CITY	PACE HIGH SCHOOL	10002	NY	596	79	0	0	70	0	Remote Only	0	1	1	1	1	1	1	1	0	1	1	1	1	01/04 - 01/17	50.978241	.12487075	.25953335	70	High
NEW YORK CITY	PACE HIGH SCHOOL	10002	NY	596	79	0	0	70	0	Hybrid	0	1	1	1	1	1	1	1	0	1	1	1	1	03/15 - 03/28	37.838978	.12487075	.25953335	70	High
NEW YORK CITY	PACE HIGH SCHOOL	10002	NY	512	96	0	0	70	0	Hybrid	0	1	1	1	1	1	1	1	0	1	1	1	1	11/30 - 12/13	31.457928	.12487075	.25953335	70	High
NEW YORK CITY	PACE HIGH SCHOOL	10002	NY	608	192	0	0	38	0	Hybrid	0	1	1	1	1	1	1	1	0	1	1	1	1	10/12 - 10/25	6.0565171	.12487075	.25953335	38	High
NEW YORK CITY	PACE HIGH SCHOOL	10002	NY	512	96	0	0	70	0	Hybrid	0	1	1	1	1	1	1	1	0	1	1	1	1	11/09 - 11/22	19.358049	.12487075	.25953335	70	High
NEW YORK CITY	PACE HIGH SCHOOL	10002	NY	596	79	0	0	70	0	Remote Only	0	1	1	1	1	1	1	1	0	1	1	1	1	02/15 - 02/28	36.431202	.12487075	.25953335	70	High
NEW YORK CITY	PACE HIGH SCHOOL	10002	NY	596	79	0	0	70	0	Hybrid	0	1	1	1	1	1	1	1	0	1	1	1	1	04/12 - 04/25	20.09483	.12487075	.25953335	70	High
NEW YORK CITY	PACE HIGH SCHOOL	10002	NY	512	96	0	0	70	0	Hybrid	0	1	1	1	1	1	1	1	0	1	1	1	1	10/26 - 11/08	9.7228804	.12487075	.25953335	70	High
NEW YORK CITY	PACE HIGH SCHOOL	10002	NY	596	79	1	0	70	0	Hybrid	0	1	1	1	1	1	1	1	0	1	1	1	1	03/29 - 04/11	34.365582	.12487075	.25953335	70	High
NEW YORK CITY	URBAN ASSEMBLY SCHOOL OF DESIGN AND CONSTRUCTION	10019	NY	274	126	0	0	22	0	Hybrid	0	1	1	1	1	1	1	1	0	1	1	1	1	10/12 - 10/25	6.0565171	.12487075	.25953335	22	High
NEW YORK CITY	URBAN ASSEMBLY SCHOOL OF DESIGN AND CONSTRUCTION	10019	NY	231	83	0	0	35	0	Hybrid	0	1	1	1	1	1	1	1	0	1	1	1	1	10/26 - 11/08	9.7228804	.12487075	.25953335	35	High
NEW YORK CITY	URBAN ASSEMBLY SCHOOL OF DESIGN AND CONSTRUCTION	10019	NY	258	74	1	2	35	0	Hybrid	0	1	1	1	1	1	1	1	0	1	1	1	1	03/29 - 04/11	34.365582	.12487075	.25953335	35	High
NEW YORK CITY	URBAN ASSEMBLY SCHOOL OF DESIGN AND CONSTRUCTION	10019	NY	231	83	0	0	35	0	Hybrid	0	1	1	1	1	1	1	1	0	1	1	1	1	11/09 - 11/22	19.358047	.12487075	.25953335	35	High
NEW YORK CITY	URBAN ASSEMBLY SCHOOL OF DESIGN AND CONSTRUCTION	10019	NY	231	83	0	1	35	0	Hybrid	0	1	1	1	1	1	1	1	0	1	1	1	1	11/30 - 12/13	31.457926	.12487075	.25953335	35	High
NEW YORK CITY	URBAN ASSEMBLY SCHOOL OF DESIGN AND CONSTRUCTION	10019	NY	258	74	0	0	35	0	Remote Only	0	1	1	1	1	1	1	1	0	1	1	1	1	01/04 - 01/17	50.978241	.12487075	.25953335	35	High
NEW YORK CITY	URBAN ASSEMBLY SCHOOL OF DESIGN AND CONSTRUCTION	10019	NY	147	25	0	0	35	0	Remote Only	0	1	1	1	1	1	1	1	0	1	1	1	1	02/01 - 02/14	39.483578	.12487075	.25953335	35	High
NEW YORK CITY	URBAN ASSEMBLY SCHOOL OF DESIGN AND CONSTRUCTION	10019	NY	258	74	0	0	35	0	Hybrid	0	1	1	1	1	1	1	1	0	1	1	1	1	03/15 - 03/28	37.838978	.12487075	.25953335	35	High
NEW YORK CITY	URBAN ASSEMBLY SCHOOL OF DESIGN AND CONSTRUCTION	10019	NY	258	74	0	0	35	0	Remote Only	0	1	1	1	1	1	1	1	0	1	1	1	1	03/01 - 03/14	36.378574	.12487075	.25953335	35	High
NEW YORK CITY	URBAN ASSEMBLY SCHOOL OF DESIGN AND CONSTRUCTION	10019	NY	258	74	0	0	35	0	Hybrid	0	1	1	1	1	1	1	1	0	1	1	1	1	04/12 - 04/25	20.09483	.12487075	.25953335	35	High
NEW YORK CITY	URBAN ASSEMBLY SCHOOL OF DESIGN AND CONSTRUCTION	10019	NY	258	74	0	0	35	0	Remote Only	0	1	1	1	1	1	1	1	0	1	1	1	1	01/18 - 01/31	49.719578	.12487075	.25953335	35	High
NEW YORK CITY	URBAN ASSEMBLY SCHOOL OF BUSINESS FOR YOUNG WOMEN	10004	NY	142	28	0	0	19	0	Hybrid	0	1	1	1	1	1	1	1	0	1	1	1	1	11/30 - 12/13	31.457926	.12487075	.25953335	19	High
NEW YORK CITY	URBAN ASSEMBLY SCHOOL OF BUSINESS FOR YOUNG WOMEN	10004	NY	142	28	1	0	19	0	Hybrid	0	1	1	1	1	1	1	1	0	1	1	1	1	10/26 - 11/08	9.7228813	.12487075	.25953335	19	High
NEW YORK CITY	URBAN ASSEMBLY SCHOOL OF BUSINESS FOR YOUNG WOMEN	10004	NY	147	25	1	0	19	0	Hybrid	0	1	1	1	1	1	1	1	0	1	1	1	1	03/29 - 04/11	34.365582	.12487075	.25953335	19	High
NEW YORK CITY	URBAN ASSEMBLY SCHOOL OF BUSINESS FOR YOUNG WOMEN	10004	NY	384	73	0	0	19	0	Remote Only	0	1	1	1	1	1	1	1	0	1	1	1	1	02/01 - 02/14	39.483582	.12487075	.25953335	19	High
NEW YORK CITY	URBAN ASSEMBLY SCHOOL OF BUSINESS FOR YOUNG WOMEN	10004	NY	147	25	0	0	19	0	Remote Only	0	1	1	1	1	1	1	1	0	1	1	1	1	02/15 - 02/28	36.431198	.12487075	.25953335	19	High
NEW YORK CITY	URBAN ASSEMBLY SCHOOL OF BUSINESS FOR YOUNG WOMEN	10004	NY	147	25	0	0	19	0	Remote Only	0	1	1	1	1	1	1	1	0	1	1	1	1	01/04 - 01/17	50.978245	.12487075	.25953335	19	High
NEW YORK CITY	URBAN ASSEMBLY SCHOOL OF BUSINESS FOR YOUNG WOMEN	10004	NY	147	25	0	0	19	0	Hybrid	0	1	1	1	1	1	1	1	0	1	1	1	1	04/12 - 04/25	20.09483	.12487075	.25953335	19	High
NEW YORK CITY	URBAN ASSEMBLY SCHOOL OF BUSINESS FOR YOUNG WOMEN	10004	NY	154	40	0	0	11	0	Hybrid	0	1	1	1	1	1	1	1	0	1	1	1	1	10/12 - 10/25	6.0565171	.12487075	.25953335	11	High
NEW YORK CITY	URBAN ASSEMBLY SCHOOL OF BUSINESS FOR YOUNG WOMEN	10004	NY	142	28	0	0	19	0	Hybrid	0	1	1	1	1	1	1	1	0	1	1	1	1	11/09 - 11/22	19.358049	.12487075	.25953335	19	High
NEW YORK CITY	URBAN ASSEMBLY SCHOOL OF BUSINESS FOR YOUNG WOMEN	10004	NY	147	25	0	0	19	0	Remote Only	0	1	1	1	1	1	1	1	0	1	1	1	1	03/01 - 03/14	36.378571	.12487075	.25953335	19	High
NEW YORK CITY	URBAN ASSEMBLY SCHOOL OF BUSINESS FOR YOUNG WOMEN	10004	NY	147	25	0	0	19	0	Hybrid	0	1	1	1	1	1	1	1	0	1	1	1	1	03/15 - 03/28	37.838978	.12487075	.25953335	19	High
NEW YORK CITY	URBAN ASSEMBLY SCHOOL OF BUSINESS FOR YOUNG WOMEN	10004	NY	147	25	0	0	19	0	Remote Only	0	1	1	1	1	1	1	1	0	1	1	1	1	01/18 - 01/31	49.719578	.12487075	.25953335	19	High
NEW YORK CITY	47 AMERICAN SIGN LANGUAGE AND ENGLISH LOWER SCHOOL	10010	NY	193	118	1	1	64	0	Hybrid	0	1	1	1	1	1	1	1	0	1	1	1	1	02/01 - 02/14	39.483582	.12487076	.25953338	64	Elementary
NEW YORK CITY	47 AMERICAN SIGN LANGUAGE AND ENGLISH LOWER SCHOOL	10010	NY	210	153	0	0	42	0	Hybrid	0	1	1	1	1	1	1	1	0	1	1	1	1	10/12 - 10/25	6.0565176	.12487076	.25953338	42	Elementary
NEW YORK CITY	47 AMERICAN SIGN LANGUAGE AND ENGLISH LOWER SCHOOL	10010	NY	193	118	2	0	64	0	Hybrid	0	1	1	1	1	1	1	1	0	1	1	1	1	04/12 - 04/25	20.094831	.12487076	.25953338	64	Elementary
NEW YORK CITY	47 AMERICAN SIGN LANGUAGE AND ENGLISH LOWER SCHOOL	10010	NY	193	118	3	0	64	0	Hybrid	0	1	1	1	1	1	1	1	0	1	1	1	1	01/18 - 01/31	49.719578	.12487076	.25953338	64	Elementary
NEW YORK CITY	47 AMERICAN SIGN LANGUAGE AND ENGLISH LOWER SCHOOL	10010	NY	193	118	0	0	64	0	Hybrid	0	1	1	1	1	1	1	1	0	1	1	1	1	02/15 - 02/28	36.431202	.12487076	.25953338	64	Elementary
NEW YORK CITY	47 AMERICAN SIGN LANGUAGE AND ENGLISH LOWER SCHOOL	10010	NY	159	102	0	0	64	0	Hybrid	0	1	1	1	1	1	1	1	0	1	1	1	1	11/30 - 12/13	31.457928	.12487076	.25953338	64	Elementary
NEW YORK CITY	47 AMERICAN SIGN LANGUAGE AND ENGLISH LOWER SCHOOL	10010	NY	193	118	0	0	64	0	Hybrid	0	1	1	1	1	1	1	1	0	1	1	1	1	03/15 - 03/28	37.838978	.12487076	.25953338	64	Elementary
NEW YORK CITY	47 AMERICAN SIGN LANGUAGE AND ENGLISH LOWER SCHOOL	10010	NY	193	118	0	0	64	0	Hybrid	0	1	1	1	1	1	1	1	0	1	1	1	1	03/29 - 04/11	34.365582	.12487076	.25953338	64	Elementary
NEW YORK CITY	47 AMERICAN SIGN LANGUAGE AND ENGLISH LOWER SCHOOL	10010	NY	159	102	0	0	64	0	Hybrid	0	1	1	1	1	1	1	1	0	1	1	1	1	10/26 - 11/08	9.7228813	.12487076	.25953338	64	Elementary
NEW YORK CITY	47 AMERICAN SIGN LANGUAGE AND ENGLISH LOWER SCHOOL	10010	NY	193	118	0	0	64	0	Hybrid	0	1	1	1	1	1	1	1	0	1	1	1	1	01/04 - 01/17	50.978245	.12487076	.25953338	64	Elementary
NEW YORK CITY	47 AMERICAN SIGN LANGUAGE AND ENGLISH LOWER SCHOOL	10010	NY	159	102	0	0	64	0	Hybrid	0	1	1	1	1	1	1	1	0	1	1	1	1	11/09 - 11/22	19.358049	.12487076	.25953338	64	Elementary
NEW YORK CITY	47 AMERICAN SIGN LANGUAGE AND ENGLISH LOWER SCHOOL	10010	NY	193	118	0	0	64	0	Hybrid	0	1	1	1	1	1	1	1	0	1	1	1	1	03/01 - 03/14	36.378574	.12487076	.25953338	64	Elementary
NEW YORK CITY	LOWER MANHATTAN COMMUNITY MIDDLE SCHOOL	10004	NY	262	51	0	0	48	0	Hybrid	0	1	1	1	1	1	1	1	0	1	1	1	1	10/26 - 11/08	9.7228813	.12487075	.25953335	48	Middle
NEW YORK CITY	LOWER MANHATTAN COMMUNITY MIDDLE SCHOOL	10004	NY	378	105	0	0	48	0	Remote Only	0	1	1	1	1	1	1	1	0	1	1	1	1	03/01 - 03/14	36.378571	.12487075	.25953335	48	Middle
NEW YORK CITY	LOWER MANHATTAN COMMUNITY MIDDLE SCHOOL	10004	NY	344	53	0	0	48	0	Remote Only	0	1	1	1	1	1	1	1	0	1	1	1	1	02/01 - 02/14	39.483582	.12487075	.25953335	48	Middle
NEW YORK CITY	LOWER MANHATTAN COMMUNITY MIDDLE SCHOOL	10004	NY	378	105	0	0	48	0	Hybrid	0	1	1	1	1	1	1	1	0	1	1	1	1	04/12 - 04/25	20.09483	.12487075	.25953335	48	Middle
NEW YORK CITY	LOWER MANHATTAN COMMUNITY MIDDLE SCHOOL	10004	NY	378	105	0	0	48	0	Hybrid	0	1	1	1	1	1	1	1	0	1	1	1	1	03/29 - 04/11	34.365582	.12487075	.25953335	48	Middle
NEW YORK CITY	LOWER MANHATTAN COMMUNITY MIDDLE SCHOOL	10004	NY	262	51	0	0	48	0	Hybrid	0	1	1	1	1	1	1	1	0	1	1	1	1	11/30 - 12/13	31.457926	.12487075	.25953335	48	Middle
NEW YORK CITY	LOWER MANHATTAN COMMUNITY MIDDLE SCHOOL	10004	NY	262	51	0	0	48	0	Hybrid	0	1	1	1	1	1	1	1	0	1	1	1	1	11/09 - 11/22	19.358049	.12487075	.25953335	48	Middle
NEW YORK CITY	LOWER MANHATTAN COMMUNITY MIDDLE SCHOOL	10004	NY	378	105	0	0	48	0	Hybrid	0	1	1	1	1	1	1	1	0	1	1	1	1	03/15 - 03/28	37.838978	.12487075	.25953335	48	Middle
NEW YORK CITY	LOWER MANHATTAN COMMUNITY MIDDLE SCHOOL	10004	NY	378	167	0	0	30	0	Hybrid	0	1	1	1	1	1	1	1	0	1	1	1	1	10/12 - 10/25	6.0565171	.12487075	.25953335	30	Middle
NEW YORK CITY	LOWER MANHATTAN COMMUNITY MIDDLE SCHOOL	10004	NY	378	105	0	0	48	0	Remote Only	0	1	1	1	1	1	1	1	0	1	1	1	1	02/15 - 02/28	36.431198	.12487075	.25953335	48	Middle
NEW YORK CITY	LOWER MANHATTAN COMMUNITY MIDDLE SCHOOL	10004	NY	378	105	0	0	48	0	Remote Only	0	1	1	1	1	1	1	1	0	1	1	1	1	01/18 - 01/31	49.719578	.12487075	.25953335	48	Middle
NEW YORK CITY	LOWER MANHATTAN COMMUNITY MIDDLE SCHOOL	10004	NY	378	105	0	0	48	0	Remote Only	0	1	1	1	1	1	1	1	0	1	1	1	1	01/04 - 01/17	50.978245	.12487075	.25953335	48	Middle
NEW YORK CITY	FACING HISTORY SCHOOL	10019	NY	332	91	0	0	51	0	Remote Only	0	1	1	1	1	1	1	1	0	1	1	1	1	02/01 - 02/14	39.483578	.12487075	.25953335	51	High
NEW YORK CITY	FACING HISTORY SCHOOL	10019	NY	332	91	0	0	51	0	Remote Only	0	1	1	1	1	1	1	1	0	1	1	1	1	01/18 - 01/31	49.719578	.12487075	.25953335	51	High
NEW YORK CITY	FACING HISTORY SCHOOL	10019	NY	332	91	0	0	51	0	Remote Only	0	1	1	1	1	1	1	1	0	1	1	1	1	03/01 - 03/14	36.378574	.12487075	.25953335	51	High
NEW YORK CITY	FACING HISTORY SCHOOL	10019	NY	332	91	0	0	51	0	Hybrid	0	1	1	1	1	1	1	1	0	1	1	1	1	03/15 - 03/28	37.838978	.12487075	.25953335	51	High
NEW YORK CITY	FACING HISTORY SCHOOL	10019	NY	332	91	0	0	51	0	Hybrid	0	1	1	1	1	1	1	1	0	1	1	1	1	03/29 - 04/11	34.365582	.12487075	.25953335	51	High
NEW YORK CITY	FACING HISTORY SCHOOL	10019	NY	364	149	0	0	29	0	Hybrid	0	1	1	1	1	1	1	1	0	1	1	1	1	10/12 - 10/25	6.0565171	.12487075	.25953335	29	High
NEW YORK CITY	FACING HISTORY SCHOOL	10019	NY	332	91	0	0	51	0	Remote Only	0	1	1	1	1	1	1	1	0	1	1	1	1	02/15 - 02/28	36.431198	.12487075	.25953335	51	High
NEW YORK CITY	FACING HISTORY SCHOOL	10019	NY	332	91	0	0	51	0	Hybrid	0	1	1	1	1	1	1	1	0	1	1	1	1	04/12 - 04/25	20.09483	.12487075	.25953335	51	High
NEW YORK CITY	FACING HISTORY SCHOOL	10019	NY	319	104	1	0	51	0	Hybrid	0	1	1	1	1	1	1	1	0	1	1	1	1	11/30 - 12/13	31.457926	.12487075	.25953335	51	High
NEW YORK CITY	FACING HISTORY SCHOOL	10019	NY	319	104	0	0	51	0	Hybrid	0	1	1	1	1	1	1	1	0	1	1	1	1	10/26 - 11/08	9.7228804	.12487075	.25953335	51	High
NEW YORK CITY	FACING HISTORY SCHOOL	10019	NY	332	91	0	0	51	0	Remote Only	0	1	1	1	1	1	1	1	0	1	1	1	1	01/04 - 01/17	50.978241	.12487075	.25953335	51	High
NEW YORK CITY	FACING HISTORY SCHOOL	10019	NY	319	104	0	0	51	0	Hybrid	0	1	1	1	1	1	1	1	0	1	1	1	1	11/09 - 11/22	19.358047	.12487075	.25953335	51	High
NEW YORK CITY	URBAN ASSEMBLY ACADEMY OF GOVERNMENT AND LAW	10002	NY	310	98	1	1	38	0	Hybrid	0	1	1	1	1	1	1	1	0	1	1	1	1	11/09 - 11/22	19.358049	.12487075	.25953335	38	High
NEW YORK CITY	URBAN ASSEMBLY ACADEMY OF GOVERNMENT AND LAW	10002	NY	348	80	0	0	38	0	Hybrid	0	1	1	1	1	1	1	1	0	1	1	1	1	03/29 - 04/11	34.365582	.12487075	.25953335	38	High
NEW YORK CITY	URBAN ASSEMBLY ACADEMY OF GOVERNMENT AND LAW	10002	NY	348	80	0	0	38	0	Hybrid	0	1	1	1	1	1	1	1	0	1	1	1	1	03/15 - 03/28	37.838978	.12487075	.25953335	38	High
NEW YORK CITY	URBAN ASSEMBLY ACADEMY OF GOVERNMENT AND LAW	10002	NY	348	80	0	0	38	0	Remote Only	0	1	1	1	1	1	1	1	0	1	1	1	1	01/18 - 01/31	49.719574	.12487075	.25953335	38	High
NEW YORK CITY	URBAN ASSEMBLY ACADEMY OF GOVERNMENT AND LAW	10002	NY	366	154	0	0	22	0	Hybrid	0	1	1	1	1	1	1	1	0	1	1	1	1	10/12 - 10/25	6.0565171	.12487075	.25953335	22	High
NEW YORK CITY	URBAN ASSEMBLY ACADEMY OF GOVERNMENT AND LAW	10002	NY	348	80	0	0	38	0	Remote Only	0	1	1	1	1	1	1	1	0	1	1	1	1	01/04 - 01/17	50.978241	.12487075	.25953335	38	High
NEW YORK CITY	URBAN ASSEMBLY ACADEMY OF GOVERNMENT AND LAW	10002	NY	93	19	0	0	38	0	Remote Only	0	1	1	1	1	1	1	1	0	1	1	1	1	02/01 - 02/14	39.483578	.12487075	.25953335	38	High
NEW YORK CITY	URBAN ASSEMBLY ACADEMY OF GOVERNMENT AND LAW	10002	NY	348	80	0	0	38	0	Remote Only	0	1	1	1	1	1	1	1	0	1	1	1	1	02/15 - 02/28	36.431202	.12487075	.25953335	38	High
NEW YORK CITY	URBAN ASSEMBLY ACADEMY OF GOVERNMENT AND LAW	10002	NY	310	98	0	0	38	0	Hybrid	0	1	1	1	1	1	1	1	0	1	1	1	1	10/26 - 11/08	9.7228804	.12487075	.25953335	38	High
NEW YORK CITY	URBAN ASSEMBLY ACADEMY OF GOVERNMENT AND LAW	10002	NY	348	80	0	0	38	0	Remote Only	0	1	1	1	1	1	1	1	0	1	1	1	1	03/01 - 03/14	36.378574	.12487075	.25953335	38	High
NEW YORK CITY	URBAN ASSEMBLY ACADEMY OF GOVERNMENT AND LAW	10002	NY	310	98	0	0	38	0	Hybrid	0	1	1	1	1	1	1	1	0	1	1	1	1	11/30 - 12/13	31.457928	.12487075	.25953335	38	High
NEW YORK CITY	URBAN ASSEMBLY ACADEMY OF GOVERNMENT AND LAW	10002	NY	348	80	0	0	38	0	Hybrid	0	1	1	1	1	1	1	1	0	1	1	1	1	04/12 - 04/25	20.09483	.12487075	.25953335	38	High
NEW YORK CITY	LOWER MANHATTAN ARTS ACADEMY	10002	NY	352	96	0	0	26	0	Hybrid	0	1	1	1	1	1	1	1	0	1	1	1	1	10/12 - 10/25	6.0565171	.12487075	.25953335	26	High
NEW YORK CITY	LOWER MANHATTAN ARTS ACADEMY	10002	NY	344	53	0	0	48	0	Remote Only	0	1	1	1	1	1	1	1	0	1	1	1	1	01/04 - 01/17	50.978241	.12487075	.25953335	48	High
NEW YORK CITY	LOWER MANHATTAN ARTS ACADEMY	10002	NY	344	53	0	0	48	0	Hybrid	0	1	1	1	1	1	1	1	0	1	1	1	1	03/29 - 04/11	34.365582	.12487075	.25953335	48	High
NEW YORK CITY	LOWER MANHATTAN ARTS ACADEMY	10002	NY	487	82	0	0	48	0	Remote Only	0	1	1	1	1	1	1	1	0	1	1	1	1	02/01 - 02/14	39.483578	.12487075	.25953335	48	High
NEW YORK CITY	LOWER MANHATTAN ARTS ACADEMY	10002	NY	344	53	0	0	48	0	Remote Only	0	1	1	1	1	1	1	1	0	1	1	1	1	01/18 - 01/31	49.719574	.12487075	.25953335	48	High
NEW YORK CITY	LOWER MANHATTAN ARTS ACADEMY	10002	NY	344	53	0	0	48	0	Remote Only	0	1	1	1	1	1	1	1	0	1	1	1	1	03/01 - 03/14	36.378574	.12487075	.25953335	48	High
NEW YORK CITY	LOWER MANHATTAN ARTS ACADEMY	10002	NY	304	48	1	0	48	0	Hybrid	0	1	1	1	1	1	1	1	0	1	1	1	1	11/09 - 11/22	19.358049	.12487075	.25953335	48	High
NEW YORK CITY	LOWER MANHATTAN ARTS ACADEMY	10002	NY	304	48	0	0	48	0	Hybrid	0	1	1	1	1	1	1	1	0	1	1	1	1	11/30 - 12/13	31.457928	.12487075	.25953335	48	High
NEW YORK CITY	LOWER MANHATTAN ARTS ACADEMY	10002	NY	304	48	0	0	48	0	Hybrid	0	1	1	1	1	1	1	1	0	1	1	1	1	10/26 - 11/08	9.7228804	.12487075	.25953335	48	High
NEW YORK CITY	LOWER MANHATTAN ARTS ACADEMY	10002	NY	344	53	0	0	48	0	Hybrid	0	1	1	1	1	1	1	1	0	1	1	1	1	04/12 - 04/25	20.09483	.12487075	.25953335	48	High
NEW YORK CITY	LOWER MANHATTAN ARTS ACADEMY	10002	NY	344	53	0	0	48	0	Hybrid	0	1	1	1	1	1	1	1	0	1	1	1	1	03/15 - 03/28	37.838978	.12487075	.25953335	48	High
NEW YORK CITY	LOWER MANHATTAN ARTS ACADEMY	10002	NY	344	53	0	0	48	0	Remote Only	0	1	1	1	1	1	1	1	0	1	1	1	1	02/15 - 02/28	36.431202	.12487075	.25953335	48	High
NEW YORK CITY	JAMES BALDWIN SCHOOL-A SCHOOL FOR EXPEDITIONARY LRNING	10011	NY	170	64	0	0	30	0	Hybrid	0	1	1	1	1	1	1	1	0	1	1	1	1	10/26 - 11/08	9.7228813	.12487075	.25953335	30	High
NEW YORK CITY	JAMES BALDWIN SCHOOL-A SCHOOL FOR EXPEDITIONARY LRNING	10011	NY	170	64	0	0	30	0	Hybrid	0	1	1	1	1	1	1	1	0	1	1	1	1	11/09 - 11/22	19.358051	.12487075	.25953335	30	High
NEW YORK CITY	JAMES BALDWIN SCHOOL-A SCHOOL FOR EXPEDITIONARY LRNING	10011	NY	210	56	0	0	30	0	Hybrid	0	1	1	1	1	1	1	1	0	1	1	1	1	03/15 - 03/28	37.838978	.12487075	.25953335	30	High
NEW YORK CITY	JAMES BALDWIN SCHOOL-A SCHOOL FOR EXPEDITIONARY LRNING	10011	NY	205	99	0	0	19	0	Hybrid	0	1	1	1	1	1	1	1	0	1	1	1	1	10/12 - 10/25	6.0565171	.12487075	.25953335	19	High
NEW YORK CITY	JAMES BALDWIN SCHOOL-A SCHOOL FOR EXPEDITIONARY LRNING	10011	NY	210	56	0	0	30	0	Remote Only	0	1	1	1	1	1	1	1	0	1	1	1	1	01/18 - 01/31	49.719578	.12487075	.25953335	30	High
NEW YORK CITY	JAMES BALDWIN SCHOOL-A SCHOOL FOR EXPEDITIONARY LRNING	10011	NY	210	56	0	0	30	0	Hybrid	0	1	1	1	1	1	1	1	0	1	1	1	1	04/12 - 04/25	20.094831	.12487075	.25953335	30	High
NEW YORK CITY	JAMES BALDWIN SCHOOL-A SCHOOL FOR EXPEDITIONARY LRNING	10011	NY	210	56	0	0	30	0	Hybrid	0	1	1	1	1	1	1	1	0	1	1	1	1	03/29 - 04/11	34.365582	.12487075	.25953335	30	High
NEW YORK CITY	JAMES BALDWIN SCHOOL-A SCHOOL FOR EXPEDITIONARY LRNING	10011	NY	170	64	0	0	30	0	Hybrid	0	1	1	1	1	1	1	1	0	1	1	1	1	11/30 - 12/13	31.457928	.12487075	.25953335	30	High
NEW YORK CITY	JAMES BALDWIN SCHOOL-A SCHOOL FOR EXPEDITIONARY LRNING	10011	NY	378	209	0	0	30	0	Remote Only	0	1	1	1	1	1	1	1	0	1	1	1	1	02/01 - 02/14	39.483578	.12487075	.25953335	30	High
NEW YORK CITY	JAMES BALDWIN SCHOOL-A SCHOOL FOR EXPEDITIONARY LRNING	10011	NY	210	56	0	0	30	0	Remote Only	0	1	1	1	1	1	1	1	0	1	1	1	1	01/04 - 01/17	50.978245	.12487075	.25953335	30	High
NEW YORK CITY	JAMES BALDWIN SCHOOL-A SCHOOL FOR EXPEDITIONARY LRNING	10011	NY	210	56	0	0	30	0	Remote Only	0	1	1	1	1	1	1	1	0	1	1	1	1	03/01 - 03/14	36.378574	.12487075	.25953335	30	High
NEW YORK CITY	NYC ISCHOOL	10013	NY	489	18	0	0	52	0	Remote Only	0	1	1	1	1	1	1	1	0	1	1	1	1	02/15 - 02/28	36.431198	.12487074	.25953335	52	High
NEW YORK CITY	NYC ISCHOOL	10013	NY	489	18	0	0	52	0	Remote Only	0	1	1	1	1	1	1	1	0	1	1	1	1	01/18 - 01/31	49.719574	.12487074	.25953335	52	High
NEW YORK CITY	NYC ISCHOOL	10013	NY	489	18	0	0	52	0	Hybrid	0	1	1	1	1	1	1	1	0	1	1	1	1	04/12 - 04/25	20.09483	.12487074	.25953335	52	High
NEW YORK CITY	NYC ISCHOOL	10013	NY	489	18	0	0	40	0	Remote Only	0	1	1	1	1	1	1	1	0	1	1	1	1	03/01 - 03/14	36.378571	.12487074	.25953335	40	High
NEW YORK CITY	NYC ISCHOOL	10013	NY	854	320	0	0	52	0	Remote Only	0	1	1	1	1	1	1	1	0	1	1	1	1	02/01 - 02/14	39.483582	.12487074	.25953335	52	High
NEW YORK CITY	NYC ISCHOOL	10013	NY	489	18	0	0	52	0	Hybrid	0	1	1	1	1	1	1	1	0	1	1	1	1	03/15 - 03/28	37.838978	.12487074	.25953335	52	High
NEW YORK CITY	NYC ISCHOOL	10013	NY	489	18	0	0	52	0	Remote Only	0	1	1	1	1	1	1	1	0	1	1	1	1	01/04 - 01/17	50.978241	.12487074	.25953335	52	High
NEW YORK CITY	NYC ISCHOOL	10013	NY	492	225	0	0	34	0	Hybrid	0	1	1	1	1	1	1	1	0	1	1	1	1	10/12 - 10/25	6.0565171	.12487074	.25953335	34	High
NEW YORK CITY	NYC ISCHOOL	10013	NY	489	18	0	0	52	0	Hybrid	0	1	1	1	1	1	1	1	0	1	1	1	1	03/29 - 04/11	34.365582	.12487074	.25953335	52	High
NEW YORK CITY	GRAMERCY ARTS HIGH SCHOOL	10003	NY	477	72	0	0	45	0	Hybrid	0	1	1	1	1	1	1	1	0	1	1	1	1	03/29 - 04/11	34.365582	.12487075	.25953335	45	High
NEW YORK CITY	GRAMERCY ARTS HIGH SCHOOL	10003	NY	505	214	0	0	30	0	Hybrid	0	1	1	1	1	1	1	1	0	1	1	1	1	10/12 - 10/25	6.0565171	.12487075	.25953335	30	High
NEW YORK CITY	GRAMERCY ARTS HIGH SCHOOL	10003	NY	477	72	0	0	45	0	Remote Only	0	1	1	1	1	1	1	1	0	1	1	1	1	03/01 - 03/14	36.378574	.12487075	.25953335	45	High
NEW YORK CITY	GRAMERCY ARTS HIGH SCHOOL	10003	NY	477	72	0	0	45	0	Remote Only	0	1	1	1	1	1	1	1	0	1	1	1	1	01/04 - 01/17	50.978241	.12487075	.25953335	45	High
NEW YORK CITY	GRAMERCY ARTS HIGH SCHOOL	10003	NY	477	72	0	0	45	0	Remote Only	0	1	1	1	1	1	1	1	0	1	1	1	1	02/01 - 02/14	39.483578	.12487075	.25953335	45	High
NEW YORK CITY	GRAMERCY ARTS HIGH SCHOOL	10003	NY	477	72	0	0	45	0	Remote Only	0	1	1	1	1	1	1	1	0	1	1	1	1	02/15 - 02/28	36.431202	.12487075	.25953335	45	High
NEW YORK CITY	GRAMERCY ARTS HIGH SCHOOL	10003	NY	477	72	0	0	45	0	Hybrid	0	1	1	1	1	1	1	1	0	1	1	1	1	04/12 - 04/25	20.09483	.12487075	.25953335	45	High
NEW YORK CITY	GRAMERCY ARTS HIGH SCHOOL	10003	NY	398	107	0	0	45	0	Hybrid	0	1	1	1	1	1	1	1	0	1	1	1	1	11/30 - 12/13	31.457926	.12487075	.25953335	45	High
NEW YORK CITY	GRAMERCY ARTS HIGH SCHOOL	10003	NY	398	107	0	0	45	0	Hybrid	0	1	1	1	1	1	1	1	0	1	1	1	1	11/09 - 11/22	19.358049	.12487075	.25953335	45	High
NEW YORK CITY	GRAMERCY ARTS HIGH SCHOOL	10003	NY	398	107	0	0	45	0	Hybrid	0	1	1	1	1	1	1	1	0	1	1	1	1	10/26 - 11/08	9.7228813	.12487075	.25953335	45	High
NEW YORK CITY	GRAMERCY ARTS HIGH SCHOOL	10003	NY	477	72	0	0	45	0	Hybrid	0	1	1	1	1	1	1	1	0	1	1	1	1	03/15 - 03/28	37.838978	.12487075	.25953335	45	High
NEW YORK CITY	GRAMERCY ARTS HIGH SCHOOL	10003	NY	477	72	0	0	45	0	Remote Only	0	1	1	1	1	1	1	1	0	1	1	1	1	01/18 - 01/31	49.719574	.12487075	.25953335	45	High
NEW YORK CITY	HIGH SCHOOL FOR LANGUAGE AND DIPLOMACY	10003	NY	239	50	0	0	27	0	Hybrid	0	1	1	1	1	1	1	1	0	1	1	1	1	03/15 - 03/28	37.838978	.12487075	.25953335	27	High
NEW YORK CITY	HIGH SCHOOL FOR LANGUAGE AND DIPLOMACY	10003	NY	239	50	0	0	27	0	Remote Only	0	1	1	1	1	1	1	1	0	1	1	1	1	01/04 - 01/17	50.978241	.12487075	.25953335	27	High
NEW YORK CITY	HIGH SCHOOL FOR LANGUAGE AND DIPLOMACY	10003	NY	239	50	0	0	27	0	Hybrid	0	1	1	1	1	1	1	1	0	1	1	1	1	03/29 - 04/11	34.365582	.12487075	.25953335	27	High
NEW YORK CITY	HIGH SCHOOL FOR LANGUAGE AND DIPLOMACY	10003	NY	197	60	0	0	27	0	Hybrid	0	1	1	1	1	1	1	1	0	1	1	1	1	10/26 - 11/08	9.7228813	.12487075	.25953335	27	High
NEW YORK CITY	HIGH SCHOOL FOR LANGUAGE AND DIPLOMACY	10003	NY	239	50	0	0	27	0	Remote Only	0	1	1	1	1	1	1	1	0	1	1	1	1	02/01 - 02/14	39.483578	.12487075	.25953335	27	High
NEW YORK CITY	HIGH SCHOOL FOR LANGUAGE AND DIPLOMACY	10003	NY	197	60	0	0	27	0	Hybrid	0	1	1	1	1	1	1	1	0	1	1	1	1	11/30 - 12/13	31.457926	.12487075	.25953335	27	High
NEW YORK CITY	HIGH SCHOOL FOR LANGUAGE AND DIPLOMACY	10003	NY	239	50	0	0	27	0	Remote Only	0	1	1	1	1	1	1	1	0	1	1	1	1	02/15 - 02/28	36.431202	.12487075	.25953335	27	High
NEW YORK CITY	HIGH SCHOOL FOR LANGUAGE AND DIPLOMACY	10003	NY	239	50	0	0	27	0	Remote Only	0	1	1	1	1	1	1	1	0	1	1	1	1	03/01 - 03/14	36.378574	.12487075	.25953335	27	High
NEW YORK CITY	HIGH SCHOOL FOR LANGUAGE AND DIPLOMACY	10003	NY	239	50	0	0	27	0	Remote Only	0	1	1	1	1	1	1	1	0	1	1	1	1	01/18 - 01/31	49.719574	.12487075	.25953335	27	High
NEW YORK CITY	HIGH SCHOOL FOR LANGUAGE AND DIPLOMACY	10003	NY	197	60	0	0	27	0	Hybrid	0	1	1	1	1	1	1	1	0	1	1	1	1	11/09 - 11/22	19.358049	.12487075	.25953335	27	High
NEW YORK CITY	HIGH SCHOOL FOR LANGUAGE AND DIPLOMACY	10003	NY	239	50	0	0	27	0	Hybrid	0	1	1	1	1	1	1	1	0	1	1	1	1	04/12 - 04/25	20.09483	.12487075	.25953335	27	High
NEW YORK CITY	HIGH SCHOOL FOR LANGUAGE AND DIPLOMACY	10003	NY	256	119	0	0	17	0	Hybrid	0	1	1	1	1	1	1	1	0	1	1	1	1	10/12 - 10/25	6.0565171	.12487075	.25953335	17	High
NEW YORK CITY	MANHATTAN BUSINESS ACADEMY	10011	NY	514	52	0	0	56	0	Remote Only	0	1	1	1	1	1	1	1	0	1	1	1	1	02/01 - 02/14	39.483578	.12487075	.25953335	56	High
NEW YORK CITY	MANHATTAN BUSINESS ACADEMY	10011	NY	405	19	0	0	56	0	Remote Only	0	1	1	1	1	1	1	1	0	1	1	1	1	01/18 - 01/31	49.719578	.12487075	.25953335	56	High
NEW YORK CITY	MANHATTAN BUSINESS ACADEMY	10011	NY	350	36	0	0	56	0	Hybrid	0	1	1	1	1	1	1	1	0	1	1	1	1	11/09 - 11/22	19.358051	.12487075	.25953335	56	High
NEW YORK CITY	MANHATTAN BUSINESS ACADEMY	10011	NY	350	36	0	0	56	0	Hybrid	0	1	1	1	1	1	1	1	0	1	1	1	1	10/26 - 11/08	9.7228813	.12487075	.25953335	56	High
NEW YORK CITY	MANHATTAN BUSINESS ACADEMY	10011	NY	405	19	0	0	56	0	Remote Only	0	1	1	1	1	1	1	1	0	1	1	1	1	03/01 - 03/14	36.378574	.12487075	.25953335	56	High
NEW YORK CITY	MANHATTAN BUSINESS ACADEMY	10011	NY	425	111	0	0	30	0	Hybrid	0	1	1	1	1	1	1	1	0	1	1	1	1	10/12 - 10/25	6.0565171	.12487075	.25953335	30	High
NEW YORK CITY	MANHATTAN BUSINESS ACADEMY	10011	NY	405	19	0	0	56	0	Remote Only	0	1	1	1	1	1	1	1	0	1	1	1	1	02/15 - 02/28	36.431202	.12487075	.25953335	56	High
NEW YORK CITY	MANHATTAN BUSINESS ACADEMY	10011	NY	405	19	0	0	56	0	Hybrid	0	1	1	1	1	1	1	1	0	1	1	1	1	04/12 - 04/25	20.094831	.12487075	.25953335	56	High
NEW YORK CITY	MANHATTAN BUSINESS ACADEMY	10011	NY	350	36	0	0	56	0	Hybrid	0	1	1	1	1	1	1	1	0	1	1	1	1	11/30 - 12/13	31.457928	.12487075	.25953335	56	High
NEW YORK CITY	MANHATTAN BUSINESS ACADEMY	10011	NY	405	19	0	0	56	0	Hybrid	0	1	1	1	1	1	1	1	0	1	1	1	1	03/29 - 04/11	34.365582	.12487075	.25953335	56	High
NEW YORK CITY	MANHATTAN BUSINESS ACADEMY	10011	NY	405	19	0	0	56	0	Hybrid	0	1	1	1	1	1	1	1	0	1	1	1	1	03/15 - 03/28	37.838978	.12487075	.25953335	56	High
NEW YORK CITY	MANHATTAN BUSINESS ACADEMY	10011	NY	405	19	0	0	56	0	Remote Only	0	1	1	1	1	1	1	1	0	1	1	1	1	01/04 - 01/17	50.978245	.12487075	.25953335	56	High
NEW YORK CITY	QUEST TO LEARN	10011	NY	609	199	0	0	74	0	Hybrid	0	1	1	1	1	1	1	1	0	1	1	1	1	03/15 - 03/28	37.838978	.12487075	.25953335	74	High
NEW YORK CITY	QUEST TO LEARN	10011	NY	609	199	0	0	74	0	Remote Only	0	1	1	1	1	1	1	1	0	1	1	1	1	01/18 - 01/31	49.719578	.12487075	.25953335	74	High
NEW YORK CITY	QUEST TO LEARN	10011	NY	609	199	0	0	74	0	Hybrid	0	1	1	1	1	1	1	1	0	1	1	1	1	04/12 - 04/25	20.094831	.12487075	.25953335	74	High
NEW YORK CITY	QUEST TO LEARN	10011	NY	609	199	0	0	74	0	Remote Only	0	1	1	1	1	1	1	1	0	1	1	1	1	03/01 - 03/14	36.378574	.12487075	.25953335	74	High
NEW YORK CITY	QUEST TO LEARN	10011	NY	408	374	0	0	74	0	Remote Only	0	1	1	1	1	1	1	1	0	1	1	1	1	02/01 - 02/14	39.483578	.12487075	.25953335	74	High
NEW YORK CITY	QUEST TO LEARN	10011	NY	558	228	0	0	74	0	Hybrid	0	1	1	1	1	1	1	1	0	1	1	1	1	11/09 - 11/22	19.358051	.12487075	.25953335	74	High
NEW YORK CITY	QUEST TO LEARN	10011	NY	558	228	0	0	74	0	Hybrid	0	1	1	1	1	1	1	1	0	1	1	1	1	11/30 - 12/13	31.457928	.12487075	.25953335	74	High
NEW YORK CITY	QUEST TO LEARN	10011	NY	609	199	0	0	74	0	Remote Only	0	1	1	1	1	1	1	1	0	1	1	1	1	02/15 - 02/28	36.431202	.12487075	.25953335	74	High
NEW YORK CITY	QUEST TO LEARN	10011	NY	558	228	0	0	74	0	Hybrid	0	1	1	1	1	1	1	1	0	1	1	1	1	10/26 - 11/08	9.7228813	.12487075	.25953335	74	High
NEW YORK CITY	QUEST TO LEARN	10011	NY	609	199	0	0	74	0	Remote Only	0	1	1	1	1	1	1	1	0	1	1	1	1	01/04 - 01/17	50.978245	.12487075	.25953335	74	High
NEW YORK CITY	QUEST TO LEARN	10011	NY	609	199	1	0	74	0	Hybrid	0	1	1	1	1	1	1	1	0	1	1	1	1	03/29 - 04/11	34.365582	.12487075	.25953335	74	High
NEW YORK CITY	QUEST TO LEARN	10011	NY	629	299	0	0	47	0	Hybrid	0	1	1	1	1	1	1	1	0	1	1	1	1	10/12 - 10/25	6.0565171	.12487075	.25953335	47	High
NEW YORK CITY	BUSINESS OF SPORTS SCHOOL	10019	NY	477	197	1	1	34	0	Hybrid	0	1	1	1	1	1	1	1	0	1	1	1	1	10/12 - 10/25	6.0565171	.12487075	.25953335	34	High
NEW YORK CITY	SPRUCE STREET SCHOOL	10018	NY	533	325	0	0	41	0	Hybrid	0	1	1	1	1	1	1	1	0	1	1	1	1	10/12 - 10/25	6.0565171	.12487075	.25953335	41	Elementary
NEW YORK CITY	SPRUCE STREET SCHOOL	10018	NY	473	265	0	0	70	0	Hybrid	0	1	1	1	1	1	1	1	0	1	1	1	1	10/26 - 11/08	9.7228804	.12487075	.25953335	70	Elementary
NEW YORK CITY	SPRUCE STREET SCHOOL	10018	NY	486	272	0	1	70	0	Hybrid	0	1	1	1	1	1	1	1	0	1	1	1	1	03/01 - 03/14	36.378571	.12487075	.25953335	70	Elementary
NEW YORK CITY	SPRUCE STREET SCHOOL	10018	NY	486	272	0	1	70	0	Hybrid	0	1	1	1	1	1	1	1	0	1	1	1	1	01/18 - 01/31	49.719578	.12487075	.25953335	70	Elementary
NEW YORK CITY	SPRUCE STREET SCHOOL	10018	NY	473	265	0	0	70	0	Hybrid	0	1	1	1	1	1	1	1	0	1	1	1	1	11/30 - 12/13	31.457928	.12487075	.25953335	70	Elementary
NEW YORK CITY	SPRUCE STREET SCHOOL	10018	NY	486	272	0	0	70	0	Hybrid	0	1	1	1	1	1	1	1	0	1	1	1	1	03/15 - 03/28	37.838978	.12487075	.25953335	70	Elementary
NEW YORK CITY	SPRUCE STREET SCHOOL	10018	NY	316	259	0	0	70	0	Hybrid	0	1	1	1	1	1	1	1	0	1	1	1	1	02/01 - 02/14	39.483582	.12487075	.25953335	70	Elementary
NEW YORK CITY	SPRUCE STREET SCHOOL	10018	NY	486	272	4	1	70	0	Hybrid	0	1	1	1	1	1	1	1	0	1	1	1	1	01/04 - 01/17	50.978245	.12487075	.25953335	70	Elementary
NEW YORK CITY	SPRUCE STREET SCHOOL	10018	NY	486	272	0	1	70	0	Hybrid	0	1	1	1	1	1	1	1	0	1	1	1	1	04/12 - 04/25	20.094831	.12487075	.25953335	70	Elementary
NEW YORK CITY	SPRUCE STREET SCHOOL	10018	NY	486	272	0	1	70	0	Hybrid	0	1	1	1	1	1	1	1	0	1	1	1	1	03/29 - 04/11	34.365582	.12487075	.25953335	70	Elementary
NEW YORK CITY	SPRUCE STREET SCHOOL	10018	NY	486	272	0	0	70	0	Hybrid	0	1	1	1	1	1	1	1	0	1	1	1	1	02/15 - 02/28	36.431202	.12487075	.25953335	70	Elementary
NEW YORK CITY	SPRUCE STREET SCHOOL	10018	NY	473	265	0	0	70	0	Hybrid	0	1	1	1	1	1	1	1	0	1	1	1	1	11/09 - 11/22	19.358051	.12487075	.25953335	70	Elementary
NEW YORK CITY	BATTERY PARK CITY SCHOOL	10011	NY	784	535	0	0	115	0	Hybrid	0	1	1	1	1	1	1	1	0	1	1	1	1	11/30 - 12/13	31.457928	.12487075	.25953335	115	Elementary
NEW YORK CITY	BATTERY PARK CITY SCHOOL	10011	NY	784	535	0	2	115	0	Hybrid	0	1	1	1	1	1	1	1	0	1	1	1	1	11/09 - 11/22	19.358051	.12487075	.25953335	115	Elementary
NEW YORK CITY	BATTERY PARK CITY SCHOOL	10011	NY	787	530	3	0	115	0	Hybrid	0	1	1	1	1	1	1	1	0	1	1	1	1	03/15 - 03/28	37.838978	.12487075	.25953335	115	Elementary
NEW YORK CITY	BATTERY PARK CITY SCHOOL	10011	NY	787	530	0	0	115	0	Hybrid	0	1	1	1	1	1	1	1	0	1	1	1	1	04/12 - 04/25	20.094831	.12487075	.25953335	115	Elementary
NEW YORK CITY	BATTERY PARK CITY SCHOOL	10011	NY	787	530	0	0	115	0	Hybrid	0	1	1	1	1	1	1	1	0	1	1	1	1	02/15 - 02/28	36.431202	.12487075	.25953335	115	Elementary
NEW YORK CITY	BATTERY PARK CITY SCHOOL	10011	NY	787	530	1	1	115	0	Hybrid	0	1	1	1	1	1	1	1	0	1	1	1	1	02/01 - 02/14	39.483578	.12487075	.25953335	115	Elementary
NEW YORK CITY	BATTERY PARK CITY SCHOOL	10011	NY	787	530	3	0	115	0	Hybrid	0	1	1	1	1	1	1	1	0	1	1	1	1	01/04 - 01/17	50.978245	.12487075	.25953335	115	Elementary
NEW YORK CITY	BATTERY PARK CITY SCHOOL	10011	NY	864	615	0	0	59	0	Hybrid	0	1	1	1	1	1	1	1	0	1	1	1	1	10/12 - 10/25	6.0565171	.12487075	.25953335	59	Elementary
NEW YORK CITY	BATTERY PARK CITY SCHOOL	10011	NY	787	530	0	0	115	0	Hybrid	0	1	1	1	1	1	1	1	0	1	1	1	1	01/18 - 01/31	49.719578	.12487075	.25953335	115	Elementary
NEW YORK CITY	BATTERY PARK CITY SCHOOL	10011	NY	787	530	2	0	115	0	Hybrid	0	1	1	1	1	1	1	1	0	1	1	1	1	03/01 - 03/14	36.378574	.12487075	.25953335	115	Elementary
NEW YORK CITY	BATTERY PARK CITY SCHOOL	10011	NY	787	530	0	0	115	0	Hybrid	0	1	1	1	1	1	1	1	0	1	1	1	1	03/29 - 04/11	34.365582	.12487075	.25953335	115	Elementary
NEW YORK CITY	BATTERY PARK CITY SCHOOL	10011	NY	784	535	0	1	115	0	Hybrid	0	1	1	1	1	1	1	1	0	1	1	1	1	10/26 - 11/08	9.7228813	.12487075	.25953335	115	Elementary
NEW YORK CITY	YORKVILLE COMMUNITY SCHOOL	10128	NY	424	265	1	0	68	0	Hybrid	0	1	1	1	1	1	1	1	0	1	1	1	1	03/15 - 03/28	37.838974	.12487074	.25953335	68	Elementary
NEW YORK CITY	YORKVILLE COMMUNITY SCHOOL	10128	NY	424	265	2	0	68	0	Hybrid	0	1	1	1	1	1	1	1	0	1	1	1	1	01/18 - 01/31	49.719578	.12487074	.25953335	68	Elementary
NEW YORK CITY	YORKVILLE COMMUNITY SCHOOL	10128	NY	420	270	0	1	68	0	Hybrid	0	1	1	1	1	1	1	1	0	1	1	1	1	11/30 - 12/13	31.457926	.12487074	.25953335	68	Elementary
NEW YORK CITY	YORKVILLE COMMUNITY SCHOOL	10128	NY	420	270	0	0	68	0	Hybrid	0	1	1	1	1	1	1	1	0	1	1	1	1	10/26 - 11/08	9.7228813	.12487074	.25953335	68	Elementary
NEW YORK CITY	YORKVILLE COMMUNITY SCHOOL	10128	NY	420	270	0	1	68	0	Hybrid	0	1	1	1	1	1	1	1	0	1	1	1	1	11/09 - 11/22	19.358049	.12487074	.25953335	68	Elementary
NEW YORK CITY	YORKVILLE COMMUNITY SCHOOL	10128	NY	485	335	0	0	35	0	Hybrid	0	1	1	1	1	1	1	1	0	1	1	1	1	10/12 - 10/25	6.0565166	.12487074	.25953335	35	Elementary
NEW YORK CITY	YORKVILLE COMMUNITY SCHOOL	10128	NY	424	265	0	0	68	0	Hybrid	0	1	1	1	1	1	1	1	0	1	1	1	1	03/29 - 04/11	34.365582	.12487074	.25953335	68	Elementary
NEW YORK CITY	YORKVILLE COMMUNITY SCHOOL	10128	NY	424	265	0	2	68	0	Hybrid	0	1	1	1	1	1	1	1	0	1	1	1	1	01/04 - 01/17	50.978245	.12487074	.25953335	68	Elementary
NEW YORK CITY	YORKVILLE COMMUNITY SCHOOL	10128	NY	424	265	0	0	68	0	Hybrid	0	1	1	1	1	1	1	1	0	1	1	1	1	04/12 - 04/25	20.09483	.12487074	.25953335	68	Elementary
NEW YORK CITY	YORKVILLE COMMUNITY SCHOOL	10128	NY	424	265	1	0	68	0	Hybrid	0	1	1	1	1	1	1	1	0	1	1	1	1	02/15 - 02/28	36.431202	.12487074	.25953335	68	Elementary
NEW YORK CITY	YORKVILLE COMMUNITY SCHOOL	10128	NY	1079	449	0	0	68	0	Hybrid	0	1	1	1	1	1	1	1	0	1	1	1	1	02/01 - 02/14	39.483578	.12487074	.25953335	68	Elementary
NEW YORK CITY	YORKVILLE COMMUNITY SCHOOL	10128	NY	424	265	0	0	68	0	Hybrid	0	1	1	1	1	1	1	1	0	1	1	1	1	03/01 - 03/14	36.378574	.12487074	.25953335	68	Elementary
NEW YORK CITY	EMMA LAZARUS HIGH SCHOOL	10002	NY	245	92	0	0	32	0	Remote Only	0	1	1	1	1	1	1	1	0	1	1	1	1	02/01 - 02/14	39.483578	.12487075	.25953335	32	High
NEW YORK CITY	EMMA LAZARUS HIGH SCHOOL	10002	NY	242	107	1	0	32	0	Hybrid	0	1	1	1	1	1	1	1	0	1	1	1	1	11/30 - 12/13	31.457928	.12487075	.25953335	32	High
NEW YORK CITY	EMMA LAZARUS HIGH SCHOOL	10002	NY	245	92	0	0	32	0	Hybrid	0	1	1	1	1	1	1	1	0	1	1	1	1	04/12 - 04/25	20.09483	.12487075	.25953335	32	High
NEW YORK CITY	EMMA LAZARUS HIGH SCHOOL	10002	NY	242	107	0	1	32	0	Hybrid	0	1	1	1	1	1	1	1	0	1	1	1	1	10/26 - 11/08	9.7228804	.12487075	.25953335	32	High
NEW YORK CITY	EMMA LAZARUS HIGH SCHOOL	10002	NY	268	133	0	0	19	0	Hybrid	0	1	1	1	1	1	1	1	0	1	1	1	1	10/12 - 10/25	6.0565171	.12487075	.25953335	19	High
NEW YORK CITY	EMMA LAZARUS HIGH SCHOOL	10002	NY	245	92	0	0	32	0	Hybrid	0	1	1	1	1	1	1	1	0	1	1	1	1	03/29 - 04/11	34.365582	.12487075	.25953335	32	High
NEW YORK CITY	EMMA LAZARUS HIGH SCHOOL	10002	NY	245	92	0	0	32	0	Hybrid	0	1	1	1	1	1	1	1	0	1	1	1	1	03/15 - 03/28	37.838978	.12487075	.25953335	32	High
NEW YORK CITY	EMMA LAZARUS HIGH SCHOOL	10002	NY	245	92	0	0	32	0	Remote Only	0	1	1	1	1	1	1	1	0	1	1	1	1	02/15 - 02/28	36.431202	.12487075	.25953335	32	High
NEW YORK CITY	EMMA LAZARUS HIGH SCHOOL	10002	NY	245	92	0	0	32	0	Remote Only	0	1	1	1	1	1	1	1	0	1	1	1	1	01/18 - 01/31	49.719574	.12487075	.25953335	32	High
NEW YORK CITY	EMMA LAZARUS HIGH SCHOOL	10002	NY	245	92	0	0	32	0	Remote Only	0	1	1	1	1	1	1	1	0	1	1	1	1	03/01 - 03/14	36.378574	.12487075	.25953335	32	High
NEW YORK CITY	EMMA LAZARUS HIGH SCHOOL	10002	NY	245	92	0	0	32	0	Remote Only	0	1	1	1	1	1	1	1	0	1	1	1	1	01/04 - 01/17	50.978241	.12487075	.25953335	32	High
NEW YORK CITY	EMMA LAZARUS HIGH SCHOOL	10002	NY	242	107	0	0	32	0	Hybrid	0	1	1	1	1	1	1	1	0	1	1	1	1	11/09 - 11/22	19.358049	.12487075	.25953335	32	High
NEW YORK CITY	MANHATTAN ACADEMY FOR ARTS AND LANGUAGES	10016	NY	173	61	0	0	32	0	Hybrid	0	1	1	1	1	1	1	1	0	1	1	1	1	11/30 - 12/13	31.457928	.12487075	.25953335	32	High
NEW YORK CITY	MANHATTAN ACADEMY FOR ARTS AND LANGUAGES	10016	NY	173	61	0	0	32	0	Hybrid	0	1	1	1	1	1	1	1	0	1	1	1	1	10/26 - 11/08	9.7228813	.12487075	.25953335	32	High
NEW YORK CITY	MANHATTAN ACADEMY FOR ARTS AND LANGUAGES	10016	NY	187	66	0	1	32	0	Remote Only	0	1	1	1	1	1	1	1	0	1	1	1	1	01/04 - 01/17	50.978241	.12487075	.25953335	32	High
NEW YORK CITY	MANHATTAN ACADEMY FOR ARTS AND LANGUAGES	10016	NY	187	66	0	0	32	0	Remote Only	0	1	1	1	1	1	1	1	0	1	1	1	1	01/18 - 01/31	49.719578	.12487075	.25953335	32	High
NEW YORK CITY	MANHATTAN ACADEMY FOR ARTS AND LANGUAGES	10016	NY	173	61	0	0	32	0	Hybrid	0	1	1	1	1	1	1	1	0	1	1	1	1	11/09 - 11/22	19.358049	.12487075	.25953335	32	High
NEW YORK CITY	MANHATTAN ACADEMY FOR ARTS AND LANGUAGES	10016	NY	187	66	0	0	32	0	Hybrid	0	1	1	1	1	1	1	1	0	1	1	1	1	04/12 - 04/25	20.09483	.12487075	.25953335	32	High
NEW YORK CITY	MANHATTAN ACADEMY FOR ARTS AND LANGUAGES	10016	NY	973	287	0	0	32	0	Remote Only	0	1	1	1	1	1	1	1	0	1	1	1	1	02/01 - 02/14	39.483582	.12487075	.25953335	32	High
NEW YORK CITY	MANHATTAN ACADEMY FOR ARTS AND LANGUAGES	10016	NY	196	84	0	0	16	0	Hybrid	0	1	1	1	1	1	1	1	0	1	1	1	1	10/12 - 10/25	6.0565171	.12487075	.25953335	16	High
NEW YORK CITY	MANHATTAN ACADEMY FOR ARTS AND LANGUAGES	10016	NY	187	66	0	0	32	0	Remote Only	0	1	1	1	1	1	1	1	0	1	1	1	1	03/01 - 03/14	36.378571	.12487075	.25953335	32	High
NEW YORK CITY	MANHATTAN ACADEMY FOR ARTS AND LANGUAGES	10016	NY	187	66	0	0	32	0	Remote Only	0	1	1	1	1	1	1	1	0	1	1	1	1	02/15 - 02/28	36.431202	.12487075	.25953335	32	High
NEW YORK CITY	MANHATTAN ACADEMY FOR ARTS AND LANGUAGES	10016	NY	187	66	0	0	32	0	Hybrid	0	1	1	1	1	1	1	1	0	1	1	1	1	03/15 - 03/28	37.838978	.12487075	.25953335	32	High
NEW YORK CITY	MANHATTAN ACADEMY FOR ARTS AND LANGUAGES	10016	NY	187	66	0	0	32	0	Hybrid	0	1	1	1	1	1	1	1	0	1	1	1	1	03/29 - 04/11	34.365582	.12487075	.25953335	32	High
NEW YORK CITY	INTERNATIONAL HIGH SCHOOL AT UNION SQUARE	10003	NY	308	98	0	0	44	0	Remote Only	0	1	1	1	1	1	1	1	0	1	1	1	1	01/04 - 01/17	50.978241	.12487075	.25953335	44	High
NEW YORK CITY	INTERNATIONAL HIGH SCHOOL AT UNION SQUARE	10003	NY	308	98	0	0	44	0	Remote Only	0	1	1	1	1	1	1	1	0	1	1	1	1	02/01 - 02/14	39.483578	.12487075	.25953335	44	High
NEW YORK CITY	INTERNATIONAL HIGH SCHOOL AT UNION SQUARE	10003	NY	254	118	0	2	44	0	Hybrid	0	1	1	1	1	1	1	1	0	1	1	1	1	11/09 - 11/22	19.358049	.12487075	.25953335	44	High
NEW YORK CITY	INTERNATIONAL HIGH SCHOOL AT UNION SQUARE	10003	NY	308	98	0	2	44	0	Remote Only	0	1	1	1	1	1	1	1	0	1	1	1	1	01/18 - 01/31	49.719574	.12487075	.25953335	44	High
NEW YORK CITY	INTERNATIONAL HIGH SCHOOL AT UNION SQUARE	10003	NY	308	98	0	0	44	0	Remote Only	0	1	1	1	1	1	1	1	0	1	1	1	1	03/01 - 03/14	36.378574	.12487075	.25953335	44	High
NEW YORK CITY	INTERNATIONAL HIGH SCHOOL AT UNION SQUARE	10003	NY	308	98	0	0	44	0	Remote Only	0	1	1	1	1	1	1	1	0	1	1	1	1	02/15 - 02/28	36.431202	.12487075	.25953335	44	High
NEW YORK CITY	INTERNATIONAL HIGH SCHOOL AT UNION SQUARE	10003	NY	254	118	0	0	44	0	Hybrid	0	1	1	1	1	1	1	1	0	1	1	1	1	10/26 - 11/08	9.7228813	.12487075	.25953335	44	High
NEW YORK CITY	INTERNATIONAL HIGH SCHOOL AT UNION SQUARE	10003	NY	254	118	0	0	44	0	Hybrid	0	1	1	1	1	1	1	1	0	1	1	1	1	11/30 - 12/13	31.457926	.12487075	.25953335	44	High
NEW YORK CITY	INTERNATIONAL HIGH SCHOOL AT UNION SQUARE	10003	NY	309	173	0	0	26	0	Hybrid	0	1	1	1	1	1	1	1	0	1	1	1	1	10/12 - 10/25	6.0565171	.12487075	.25953335	26	High
NEW YORK CITY	INTERNATIONAL HIGH SCHOOL AT UNION SQUARE	10003	NY	308	98	1	0	44	0	Hybrid	0	1	1	1	1	1	1	1	0	1	1	1	1	04/12 - 04/25	20.09483	.12487075	.25953335	44	High
NEW YORK CITY	INTERNATIONAL HIGH SCHOOL AT UNION SQUARE	10003	NY	308	98	0	0	44	0	Hybrid	0	1	1	1	1	1	1	1	0	1	1	1	1	03/15 - 03/28	37.838978	.12487075	.25953335	44	High
NEW YORK CITY	INTERNATIONAL HIGH SCHOOL AT UNION SQUARE	10003	NY	308	98	0	0	44	0	Hybrid	0	1	1	1	1	1	1	1	0	1	1	1	1	03/29 - 04/11	34.365582	.12487075	.25953335	44	High
NEW YORK CITY	HUDSON HIGH SCHOOL OF LEARNING TECHNOLOGIES	10011	NY	366	93	0	0	59	0	Hybrid	0	1	1	1	1	1	1	1	0	1	1	1	1	03/15 - 03/28	37.838978	.12487075	.25953335	59	High
NEW YORK CITY	HUDSON HIGH SCHOOL OF LEARNING TECHNOLOGIES	10011	NY	366	93	0	0	59	0	Remote Only	0	1	1	1	1	1	1	1	0	1	1	1	1	03/01 - 03/14	36.378574	.12487075	.25953335	59	High
NEW YORK CITY	HUDSON HIGH SCHOOL OF LEARNING TECHNOLOGIES	10011	NY	253	110	0	0	59	0	Hybrid	0	1	1	1	1	1	1	1	0	1	1	1	1	11/09 - 11/22	19.358051	.12487075	.25953335	59	High
NEW YORK CITY	HUDSON HIGH SCHOOL OF LEARNING TECHNOLOGIES	10011	NY	253	110	0	0	59	0	Hybrid	0	1	1	1	1	1	1	1	0	1	1	1	1	11/30 - 12/13	31.457928	.12487075	.25953335	59	High
NEW YORK CITY	HUDSON HIGH SCHOOL OF LEARNING TECHNOLOGIES	10011	NY	366	93	0	0	59	0	Hybrid	0	1	1	1	1	1	1	1	0	1	1	1	1	04/12 - 04/25	20.094831	.12487075	.25953335	59	High
NEW YORK CITY	HUDSON HIGH SCHOOL OF LEARNING TECHNOLOGIES	10011	NY	253	110	0	1	59	0	Hybrid	0	1	1	1	1	1	1	1	0	1	1	1	1	10/26 - 11/08	9.7228813	.12487075	.25953335	59	High
NEW YORK CITY	HUDSON HIGH SCHOOL OF LEARNING TECHNOLOGIES	10011	NY	383	240	0	0	24	0	Hybrid	0	1	1	1	1	1	1	1	0	1	1	1	1	10/12 - 10/25	6.0565171	.12487075	.25953335	24	High
NEW YORK CITY	HUDSON HIGH SCHOOL OF LEARNING TECHNOLOGIES	10011	NY	366	93	0	0	59	0	Remote Only	0	1	1	1	1	1	1	1	0	1	1	1	1	02/15 - 02/28	36.431202	.12487075	.25953335	59	High
NEW YORK CITY	HUDSON HIGH SCHOOL OF LEARNING TECHNOLOGIES	10011	NY	366	93	0	0	59	0	Hybrid	0	1	1	1	1	1	1	1	0	1	1	1	1	03/29 - 04/11	34.365582	.12487075	.25953335	59	High
NEW YORK CITY	HUDSON HIGH SCHOOL OF LEARNING TECHNOLOGIES	10011	NY	366	93	0	0	59	0	Remote Only	0	1	1	1	1	1	1	1	0	1	1	1	1	02/01 - 02/14	39.483578	.12487075	.25953335	59	High
NEW YORK CITY	HUDSON HIGH SCHOOL OF LEARNING TECHNOLOGIES	10011	NY	366	93	0	0	59	0	Remote Only	0	1	1	1	1	1	1	1	0	1	1	1	1	01/04 - 01/17	50.978245	.12487075	.25953335	59	High
NEW YORK CITY	HUDSON HIGH SCHOOL OF LEARNING TECHNOLOGIES	10011	NY	366	93	0	2	59	0	Remote Only	0	1	1	1	1	1	1	1	0	1	1	1	1	01/18 - 01/31	49.719578	.12487075	.25953335	59	High
NEW YORK CITY	MURRAY HILL ACADEMY	10016	NY	260	52	2	0	33	0	Hybrid	0	1	1	1	1	1	1	1	0	1	1	1	1	04/12 - 04/25	20.09483	.12487075	.25953335	33	High
NEW YORK CITY	MURRAY HILL ACADEMY	10016	NY	260	52	0	0	33	0	Remote Only	0	1	1	1	1	1	1	1	0	1	1	1	1	02/15 - 02/28	36.431202	.12487075	.25953335	33	High
NEW YORK CITY	MURRAY HILL ACADEMY	10016	NY	260	52	0	0	33	0	Hybrid	0	1	1	1	1	1	1	1	0	1	1	1	1	03/15 - 03/28	37.838978	.12487075	.25953335	33	High
NEW YORK CITY	MURRAY HILL ACADEMY	10016	NY	260	52	0	0	33	0	Remote Only	0	1	1	1	1	1	1	1	0	1	1	1	1	03/01 - 03/14	36.378571	.12487075	.25953335	33	High
NEW YORK CITY	MURRAY HILL ACADEMY	10016	NY	719	665	0	0	33	0	Remote Only	0	1	1	1	1	1	1	1	0	1	1	1	1	02/01 - 02/14	39.483582	.12487075	.25953335	33	High
NEW YORK CITY	MURRAY HILL ACADEMY	10016	NY	281	223	0	0	21	0	Hybrid	0	1	1	1	1	1	1	1	0	1	1	1	1	10/12 - 10/25	6.0565171	.12487075	.25953335	21	High
NEW YORK CITY	MURRAY HILL ACADEMY	10016	NY	260	52	0	0	33	0	Hybrid	0	1	1	1	1	1	1	1	0	1	1	1	1	03/29 - 04/11	34.365582	.12487075	.25953335	33	High
NEW YORK CITY	MURRAY HILL ACADEMY	10016	NY	260	52	0	1	33	0	Remote Only	0	1	1	1	1	1	1	1	0	1	1	1	1	01/18 - 01/31	49.719578	.12487075	.25953335	33	High
NEW YORK CITY	MURRAY HILL ACADEMY	10016	NY	260	52	0	0	33	0	Remote Only	0	1	1	1	1	1	1	1	0	1	1	1	1	01/04 - 01/17	50.978241	.12487075	.25953335	33	High
NEW YORK CITY	EAST SIDE ELEMENTRAY SCHOOL-PS 267	10065	NY	391	296	0	0	53	0	Hybrid	0	1	1	1	1	1	1	1	0	1	1	1	1	03/29 - 04/11	34.365578	.12487075	.25953335	53	Elementary
NEW YORK CITY	EAST SIDE ELEMENTRAY SCHOOL-PS 267	10065	NY	391	296	2	0	53	0	Hybrid	0	1	1	1	1	1	1	1	0	1	1	1	1	01/18 - 01/31	49.719574	.12487075	.25953335	53	Elementary
NEW YORK CITY	EAST SIDE ELEMENTRAY SCHOOL-PS 267	10065	NY	391	296	1	1	53	0	Hybrid	0	1	1	1	1	1	1	1	0	1	1	1	1	01/04 - 01/17	50.978241	.12487075	.25953335	53	Elementary
NEW YORK CITY	EAST SIDE ELEMENTRAY SCHOOL-PS 267	10065	NY	381	293	0	0	53	0	Hybrid	0	1	1	1	1	1	1	1	0	1	1	1	1	11/30 - 12/13	31.457926	.12487075	.25953335	53	Elementary
NEW YORK CITY	EAST SIDE ELEMENTRAY SCHOOL-PS 267	10065	NY	381	293	1	0	53	0	Hybrid	0	1	1	1	1	1	1	1	0	1	1	1	1	10/26 - 11/08	9.7228804	.12487075	.25953335	53	Elementary
NEW YORK CITY	EAST SIDE ELEMENTRAY SCHOOL-PS 267	10065	NY	391	296	0	0	53	0	Hybrid	0	1	1	1	1	1	1	1	0	1	1	1	1	04/12 - 04/25	20.09483	.12487075	.25953335	53	Elementary
NEW YORK CITY	EAST SIDE ELEMENTRAY SCHOOL-PS 267	10065	NY	391	296	1	0	53	0	Hybrid	0	1	1	1	1	1	1	1	0	1	1	1	1	03/01 - 03/14	36.378571	.12487075	.25953335	53	Elementary
NEW YORK CITY	EAST SIDE ELEMENTRAY SCHOOL-PS 267	10065	NY	474	386	0	0	29	0	Hybrid	0	1	1	1	1	1	1	1	0	1	1	1	1	10/12 - 10/25	6.0565171	.12487075	.25953335	29	Elementary
NEW YORK CITY	EAST SIDE ELEMENTRAY SCHOOL-PS 267	10065	NY	391	296	0	0	53	0	Hybrid	0	1	1	1	1	1	1	1	0	1	1	1	1	03/15 - 03/28	37.838978	.12487075	.25953335	53	Elementary
NEW YORK CITY	EAST SIDE ELEMENTRAY SCHOOL-PS 267	10065	NY	391	296	2	0	53	0	Hybrid	0	1	1	1	1	1	1	1	0	1	1	1	1	02/15 - 02/28	36.431198	.12487075	.25953335	53	Elementary
NEW YORK CITY	EAST SIDE ELEMENTRAY SCHOOL-PS 267	10065	NY	381	293	1	0	53	0	Hybrid	0	1	1	1	1	1	1	1	0	1	1	1	1	11/09 - 11/22	19.358049	.12487075	.25953335	53	Elementary
NEW YORK CITY	EAST SIDE ELEMENTRAY SCHOOL-PS 267	10065	NY	391	296	0	0	53	0	Hybrid	0	1	1	1	1	1	1	1	0	1	1	1	1	02/01 - 02/14	39.483578	.12487075	.25953335	53	Elementary
NEW YORK CITY	URBAN ASSEMBLY GATEWAY SCHOOL FOR TECHNOLOGY	10019	NY	611	50	0	0	56	0	Remote Only	0	1	1	1	1	1	1	1	0	1	1	1	1	02/01 - 02/14	39.483578	.12487075	.25953335	56	High
NEW YORK CITY	URBAN ASSEMBLY GATEWAY SCHOOL FOR TECHNOLOGY	10019	NY	466	216	0	0	34	0	Hybrid	0	1	1	1	1	1	1	1	0	1	1	1	1	10/12 - 10/25	6.0565171	.12487075	.25953335	34	High
NEW YORK CITY	URBAN ASSEMBLY GATEWAY SCHOOL FOR TECHNOLOGY	10019	NY	355	105	1	0	56	0	Hybrid	0	1	1	1	1	1	1	1	0	1	1	1	1	11/30 - 12/13	31.457926	.12487075	.25953335	56	High
NEW YORK CITY	URBAN ASSEMBLY GATEWAY SCHOOL FOR TECHNOLOGY	10019	NY	453	91	0	1	56	0	Remote Only	0	1	1	1	1	1	1	1	0	1	1	1	1	01/04 - 01/17	50.978241	.12487075	.25953335	56	High
NEW YORK CITY	URBAN ASSEMBLY GATEWAY SCHOOL FOR TECHNOLOGY	10019	NY	453	91	0	0	56	0	Remote Only	0	1	1	1	1	1	1	1	0	1	1	1	1	01/18 - 01/31	49.719578	.12487075	.25953335	56	High
NEW YORK CITY	URBAN ASSEMBLY GATEWAY SCHOOL FOR TECHNOLOGY	10019	NY	453	91	0	0	56	0	Hybrid	0	1	1	1	1	1	1	1	0	1	1	1	1	03/29 - 04/11	34.365582	.12487075	.25953335	56	High
NEW YORK CITY	URBAN ASSEMBLY GATEWAY SCHOOL FOR TECHNOLOGY	10019	NY	453	91	0	0	56	0	Hybrid	0	1	1	1	1	1	1	1	0	1	1	1	1	03/15 - 03/28	37.838978	.12487075	.25953335	56	High
NEW YORK CITY	URBAN ASSEMBLY GATEWAY SCHOOL FOR TECHNOLOGY	10019	NY	355	105	2	0	56	0	Hybrid	0	1	1	1	1	1	1	1	0	1	1	1	1	11/09 - 11/22	19.358047	.12487075	.25953335	56	High
NEW YORK CITY	URBAN ASSEMBLY GATEWAY SCHOOL FOR TECHNOLOGY	10019	NY	453	91	0	0	56	0	Remote Only	0	1	1	1	1	1	1	1	0	1	1	1	1	03/01 - 03/14	36.378574	.12487075	.25953335	56	High
NEW YORK CITY	URBAN ASSEMBLY GATEWAY SCHOOL FOR TECHNOLOGY	10019	NY	453	91	0	0	56	0	Remote Only	0	1	1	1	1	1	1	1	0	1	1	1	1	02/15 - 02/28	36.431198	.12487075	.25953335	56	High
NEW YORK CITY	URBAN ASSEMBLY GATEWAY SCHOOL FOR TECHNOLOGY	10019	NY	355	105	1	0	56	0	Hybrid	0	1	1	1	1	1	1	1	0	1	1	1	1	10/26 - 11/08	9.7228804	.12487075	.25953335	56	High
NEW YORK CITY	URBAN ASSEMBLY GATEWAY SCHOOL FOR TECHNOLOGY	10019	NY	453	91	0	0	56	0	Hybrid	0	1	1	1	1	1	1	1	0	1	1	1	1	04/12 - 04/25	20.09483	.12487075	.25953335	56	High
NEW YORK CITY	PS 527 EAST SIDE SCHOOL FOR SOCIAL ACTION	10128	NY	461	323	0	0	61	0	Hybrid	0	1	1	1	1	1	1	1	0	1	1	1	1	11/09 - 11/22	19.358049	.12487074	.25953335	61	Elementary
NEW YORK CITY	PS 527 EAST SIDE SCHOOL FOR SOCIAL ACTION	10128	NY	458	335	2	0	61	0	Hybrid	0	1	1	1	1	1	1	1	0	1	1	1	1	04/12 - 04/25	20.09483	.12487074	.25953335	61	Elementary
NEW YORK CITY	PS 527 EAST SIDE SCHOOL FOR SOCIAL ACTION	10128	NY	492	354	0	0	35	0	Hybrid	0	1	1	1	1	1	1	1	0	1	1	1	1	10/12 - 10/25	6.0565166	.12487074	.25953335	35	Elementary
NEW YORK CITY	PS 527 EAST SIDE SCHOOL FOR SOCIAL ACTION	10128	NY	458	335	0	0	61	0	Hybrid	0	1	1	1	1	1	1	1	0	1	1	1	1	03/01 - 03/14	36.378574	.12487074	.25953335	61	Elementary
NEW YORK CITY	PS 527 EAST SIDE SCHOOL FOR SOCIAL ACTION	10128	NY	458	335	0	0	61	0	Hybrid	0	1	1	1	1	1	1	1	0	1	1	1	1	03/29 - 04/11	34.365582	.12487074	.25953335	61	Elementary
NEW YORK CITY	PS 527 EAST SIDE SCHOOL FOR SOCIAL ACTION	10128	NY	458	335	2	2	61	0	Hybrid	0	1	1	1	1	1	1	1	0	1	1	1	1	01/04 - 01/17	50.978245	.12487074	.25953335	61	Elementary
NEW YORK CITY	PS 527 EAST SIDE SCHOOL FOR SOCIAL ACTION	10128	NY	458	335	1	0	61	0	Hybrid	0	1	1	1	1	1	1	1	0	1	1	1	1	03/15 - 03/28	37.838974	.12487074	.25953335	61	Elementary
NEW YORK CITY	PS 527 EAST SIDE SCHOOL FOR SOCIAL ACTION	10128	NY	461	323	0	1	61	0	Hybrid	0	1	1	1	1	1	1	1	0	1	1	1	1	10/26 - 11/08	9.7228813	.12487074	.25953335	61	Elementary
NEW YORK CITY	PS 527 EAST SIDE SCHOOL FOR SOCIAL ACTION	10128	NY	458	335	0	0	61	0	Hybrid	0	1	1	1	1	1	1	1	0	1	1	1	1	02/15 - 02/28	36.431202	.12487074	.25953335	61	Elementary
NEW YORK CITY	PS 527 EAST SIDE SCHOOL FOR SOCIAL ACTION	10128	NY	756	423	3	0	61	0	Hybrid	0	1	1	1	1	1	1	1	0	1	1	1	1	02/01 - 02/14	39.483578	.12487074	.25953335	61	Elementary
NEW YORK CITY	PS 527 EAST SIDE SCHOOL FOR SOCIAL ACTION	10128	NY	461	323	0	2	61	0	Hybrid	0	1	1	1	1	1	1	1	0	1	1	1	1	11/30 - 12/13	31.457926	.12487074	.25953335	61	Elementary
NEW YORK CITY	PS 527 EAST SIDE SCHOOL FOR SOCIAL ACTION	10128	NY	458	335	0	0	61	0	Hybrid	0	1	1	1	1	1	1	1	0	1	1	1	1	01/18 - 01/31	49.719578	.12487074	.25953335	61	Elementary
NEW YORK CITY	UNION SQUARE ACADEMY FOR HEALTH SCIENCES	10003	NY	419	47	0	0	51	0	Remote Only	0	1	1	1	1	1	1	1	0	1	1	1	1	03/01 - 03/14	36.378574	.12487075	.25953335	51	High
NEW YORK CITY	UNION SQUARE ACADEMY FOR HEALTH SCIENCES	10003	NY	419	47	0	0	51	0	Hybrid	0	1	1	1	1	1	1	1	0	1	1	1	1	04/12 - 04/25	20.09483	.12487075	.25953335	51	High
NEW YORK CITY	UNION SQUARE ACADEMY FOR HEALTH SCIENCES	10003	NY	419	47	0	0	51	0	Remote Only	0	1	1	1	1	1	1	1	0	1	1	1	1	02/15 - 02/28	36.431202	.12487075	.25953335	51	High
NEW YORK CITY	UNION SQUARE ACADEMY FOR HEALTH SCIENCES	10003	NY	136	111	0	0	51	0	Remote Only	0	1	1	1	1	1	1	1	0	1	1	1	1	02/01 - 02/14	39.483578	.12487075	.25953335	51	High
NEW YORK CITY	UNION SQUARE ACADEMY FOR HEALTH SCIENCES	10003	NY	313	68	0	0	51	0	Hybrid	0	1	1	1	1	1	1	1	0	1	1	1	1	11/30 - 12/13	31.457926	.12487075	.25953335	51	High
NEW YORK CITY	UNION SQUARE ACADEMY FOR HEALTH SCIENCES	10003	NY	419	47	0	0	51	0	Hybrid	0	1	1	1	1	1	1	1	0	1	1	1	1	03/15 - 03/28	37.838978	.12487075	.25953335	51	High
NEW YORK CITY	UNION SQUARE ACADEMY FOR HEALTH SCIENCES	10003	NY	313	68	0	0	51	0	Hybrid	0	1	1	1	1	1	1	1	0	1	1	1	1	10/26 - 11/08	9.7228813	.12487075	.25953335	51	High
NEW YORK CITY	UNION SQUARE ACADEMY FOR HEALTH SCIENCES	10003	NY	438	193	0	0	30	0	Hybrid	0	1	1	1	1	1	1	1	0	1	1	1	1	10/12 - 10/25	6.0565171	.12487075	.25953335	30	High
NEW YORK CITY	UNION SQUARE ACADEMY FOR HEALTH SCIENCES	10003	NY	313	68	1	0	51	0	Hybrid	0	1	1	1	1	1	1	1	0	1	1	1	1	11/09 - 11/22	19.358049	.12487075	.25953335	51	High
NEW YORK CITY	UNION SQUARE ACADEMY FOR HEALTH SCIENCES	10003	NY	419	47	0	0	51	0	Remote Only	0	1	1	1	1	1	1	1	0	1	1	1	1	01/18 - 01/31	49.719574	.12487075	.25953335	51	High
NEW YORK CITY	UNION SQUARE ACADEMY FOR HEALTH SCIENCES	10003	NY	419	47	0	0	51	0	Hybrid	0	1	1	1	1	1	1	1	0	1	1	1	1	03/29 - 04/11	34.365582	.12487075	.25953335	51	High
NEW YORK CITY	PECK SLIP SCHOOL	10038	NY	897	539	1	1	64	0	Hybrid	0	1	1	1	1	1	1	1	0	1	1	1	1	02/01 - 02/14	39.483582	.12487075	.25953338	64	Elementary
NEW YORK CITY	PECK SLIP SCHOOL	10038	NY	423	294	0	0	64	0	Hybrid	0	1	1	1	1	1	1	1	0	1	1	1	1	03/15 - 03/28	37.838978	.12487075	.25953338	64	Elementary
NEW YORK CITY	PECK SLIP SCHOOL	10038	NY	423	294	0	0	64	0	Hybrid	0	1	1	1	1	1	1	1	0	1	1	1	1	03/29 - 04/11	34.365582	.12487075	.25953338	64	Elementary
NEW YORK CITY	PECK SLIP SCHOOL	10038	NY	422	285	0	0	64	0	Hybrid	0	1	1	1	1	1	1	1	0	1	1	1	1	11/09 - 11/22	19.358049	.12487075	.25953338	64	Elementary
NEW YORK CITY	PECK SLIP SCHOOL	10038	NY	422	285	2	0	64	0	Hybrid	0	1	1	1	1	1	1	1	0	1	1	1	1	11/30 - 12/13	31.457928	.12487075	.25953338	64	Elementary
NEW YORK CITY	PECK SLIP SCHOOL	10038	NY	423	294	0	1	64	0	Hybrid	0	1	1	1	1	1	1	1	0	1	1	1	1	01/04 - 01/17	50.978245	.12487075	.25953338	64	Elementary
NEW YORK CITY	PECK SLIP SCHOOL	10038	NY	423	294	0	0	64	0	Hybrid	0	1	1	1	1	1	1	1	0	1	1	1	1	04/12 - 04/25	20.094831	.12487075	.25953338	64	Elementary
NEW YORK CITY	PECK SLIP SCHOOL	10038	NY	423	294	1	0	64	0	Hybrid	0	1	1	1	1	1	1	1	0	1	1	1	1	03/01 - 03/14	36.378574	.12487075	.25953338	64	Elementary
NEW YORK CITY	PECK SLIP SCHOOL	10038	NY	423	294	3	0	64	0	Hybrid	0	1	1	1	1	1	1	1	0	1	1	1	1	01/18 - 01/31	49.719574	.12487075	.25953338	64	Elementary
NEW YORK CITY	PECK SLIP SCHOOL	10038	NY	422	285	1	0	64	0	Hybrid	0	1	1	1	1	1	1	1	0	1	1	1	1	10/26 - 11/08	9.7228804	.12487075	.25953338	64	Elementary
NEW YORK CITY	PECK SLIP SCHOOL	10038	NY	506	369	0	0	32	0	Hybrid	0	1	1	1	1	1	1	1	0	1	1	1	1	10/12 - 10/25	6.0565171	.12487075	.25953338	32	Elementary
NEW YORK CITY	PECK SLIP SCHOOL	10038	NY	423	294	0	0	64	0	Hybrid	0	1	1	1	1	1	1	1	0	1	1	1	1	02/15 - 02/28	36.431202	.12487075	.25953338	64	Elementary
NEW YORK CITY	HARVEST COLLEGIATE HIGH SCHOOL	10011	NY	440	244	0	0	61	0	Hybrid	0	1	1	1	1	1	1	1	0	1	1	1	1	11/30 - 12/13	31.457928	.12487075	.25953335	61	High
NEW YORK CITY	HARVEST COLLEGIATE HIGH SCHOOL	10011	NY	453	214	0	0	61	0	Remote Only	0	1	1	1	1	1	1	1	0	1	1	1	1	01/18 - 01/31	49.719578	.12487075	.25953335	61	High
NEW YORK CITY	HARVEST COLLEGIATE HIGH SCHOOL	10011	NY	440	244	0	0	61	0	Hybrid	0	1	1	1	1	1	1	1	0	1	1	1	1	11/09 - 11/22	19.358051	.12487075	.25953335	61	High
NEW YORK CITY	HARVEST COLLEGIATE HIGH SCHOOL	10011	NY	440	244	0	0	61	0	Hybrid	0	1	1	1	1	1	1	1	0	1	1	1	1	10/26 - 11/08	9.7228813	.12487075	.25953335	61	High
NEW YORK CITY	HARVEST COLLEGIATE HIGH SCHOOL	10011	NY	453	214	0	0	61	0	Hybrid	0	1	1	1	1	1	1	1	0	1	1	1	1	03/15 - 03/28	37.838978	.12487075	.25953335	61	High
NEW YORK CITY	HARVEST COLLEGIATE HIGH SCHOOL	10011	NY	453	214	0	0	61	0	Remote Only	0	1	1	1	1	1	1	1	0	1	1	1	1	03/01 - 03/14	36.378574	.12487075	.25953335	61	High
NEW YORK CITY	HARVEST COLLEGIATE HIGH SCHOOL	10011	NY	453	214	0	0	61	0	Remote Only	0	1	1	1	1	1	1	1	0	1	1	1	1	02/01 - 02/14	39.483578	.12487075	.25953335	61	High
NEW YORK CITY	HARVEST COLLEGIATE HIGH SCHOOL	10011	NY	453	214	0	0	61	0	Hybrid	0	1	1	1	1	1	1	1	0	1	1	1	1	04/12 - 04/25	20.094831	.12487075	.25953335	61	High
NEW YORK CITY	HARVEST COLLEGIATE HIGH SCHOOL	10011	NY	478	282	0	0	35	0	Hybrid	0	1	1	1	1	1	1	1	0	1	1	1	1	10/12 - 10/25	6.0565171	.12487075	.25953335	35	High
NEW YORK CITY	HARVEST COLLEGIATE HIGH SCHOOL	10011	NY	453	214	0	0	61	0	Remote Only	0	1	1	1	1	1	1	1	0	1	1	1	1	01/04 - 01/17	50.978245	.12487075	.25953335	61	High
NEW YORK CITY	HARVEST COLLEGIATE HIGH SCHOOL	10011	NY	453	214	0	0	61	0	Remote Only	0	1	1	1	1	1	1	1	0	1	1	1	1	02/15 - 02/28	36.431202	.12487075	.25953335	61	High
NEW YORK CITY	HARVEST COLLEGIATE HIGH SCHOOL	10011	NY	453	214	0	0	61	0	Hybrid	0	1	1	1	1	1	1	1	0	1	1	1	1	03/29 - 04/11	34.365582	.12487075	.25953335	61	High
NEW YORK CITY	ACADEMY FOR SOFTWARE ENGINEERING	10003	NY	363	113	0	0	62	0	Hybrid	0	1	1	1	1	1	1	1	0	1	1	1	1	11/30 - 12/13	31.457926	.12487075	.25953335	62	High
NEW YORK CITY	ACADEMY FOR SOFTWARE ENGINEERING	10003	NY	447	92	1	0	62	0	Hybrid	0	1	1	1	1	1	1	1	0	1	1	1	1	03/29 - 04/11	34.365582	.12487075	.25953335	62	High
NEW YORK CITY	ACADEMY FOR SOFTWARE ENGINEERING	10003	NY	447	92	0	0	62	0	Remote Only	0	1	1	1	1	1	1	1	0	1	1	1	1	01/04 - 01/17	50.978241	.12487075	.25953335	62	High
NEW YORK CITY	ACADEMY FOR SOFTWARE ENGINEERING	10003	NY	447	92	0	0	62	0	Remote Only	0	1	1	1	1	1	1	1	0	1	1	1	1	01/18 - 01/31	49.719574	.12487075	.25953335	62	High
NEW YORK CITY	ACADEMY FOR SOFTWARE ENGINEERING	10003	NY	447	92	0	0	62	0	Remote Only	0	1	1	1	1	1	1	1	0	1	1	1	1	02/15 - 02/28	36.431202	.12487075	.25953335	62	High
NEW YORK CITY	ACADEMY FOR SOFTWARE ENGINEERING	10003	NY	447	92	0	0	62	0	Hybrid	0	1	1	1	1	1	1	1	0	1	1	1	1	03/15 - 03/28	37.838978	.12487075	.25953335	62	High
NEW YORK CITY	ACADEMY FOR SOFTWARE ENGINEERING	10003	NY	447	92	0	0	62	0	Hybrid	0	1	1	1	1	1	1	1	0	1	1	1	1	04/12 - 04/25	20.09483	.12487075	.25953335	62	High
NEW YORK CITY	ACADEMY FOR SOFTWARE ENGINEERING	10003	NY	363	113	0	0	62	0	Hybrid	0	1	1	1	1	1	1	1	0	1	1	1	1	10/26 - 11/08	9.7228813	.12487075	.25953335	62	High
NEW YORK CITY	ACADEMY FOR SOFTWARE ENGINEERING	10003	NY	447	92	0	0	62	0	Remote Only	0	1	1	1	1	1	1	1	0	1	1	1	1	03/01 - 03/14	36.378574	.12487075	.25953335	62	High
NEW YORK CITY	ACADEMY FOR SOFTWARE ENGINEERING	10003	NY	447	92	0	0	62	0	Remote Only	0	1	1	1	1	1	1	1	0	1	1	1	1	02/01 - 02/14	39.483578	.12487075	.25953335	62	High
NEW YORK CITY	ACADEMY FOR SOFTWARE ENGINEERING	10003	NY	459	209	0	0	37	0	Hybrid	0	1	1	1	1	1	1	1	0	1	1	1	1	10/12 - 10/25	6.0565171	.12487075	.25953335	37	High
NEW YORK CITY	ACADEMY FOR SOFTWARE ENGINEERING	10003	NY	363	113	0	0	62	0	Hybrid	0	1	1	1	1	1	1	1	0	1	1	1	1	11/09 - 11/22	19.358049	.12487075	.25953335	62	High
NEW YORK CITY	RIVER SCHOOL	10016	NY	491	387	1	0	31	0	Hybrid	0	1	1	1	1	1	1	1	0	1	1	1	1	10/12 - 10/25	6.0565171	.12487075	.25953335	31	Elementary
NEW YORK CITY	RIVER SCHOOL	10016	NY	460	301	0	0	55	0	Hybrid	0	1	1	1	1	1	1	1	0	1	1	1	1	03/29 - 04/11	34.365582	.12487075	.25953335	55	Elementary
NEW YORK CITY	RIVER SCHOOL	10016	NY	448	344	0	0	55	0	Hybrid	0	1	1	1	1	1	1	1	0	1	1	1	1	11/09 - 11/22	19.358049	.12487075	.25953335	55	Elementary
NEW YORK CITY	RIVER SCHOOL	10016	NY	448	344	0	1	55	0	Hybrid	0	1	1	1	1	1	1	1	0	1	1	1	1	11/30 - 12/13	31.457928	.12487075	.25953335	55	Elementary
NEW YORK CITY	RIVER SCHOOL	10016	NY	460	301	0	0	55	0	Hybrid	0	1	1	1	1	1	1	1	0	1	1	1	1	02/15 - 02/28	36.431202	.12487075	.25953335	55	Elementary
NEW YORK CITY	RIVER SCHOOL	10016	NY	264	264	0	0	55	0	Hybrid	0	1	1	1	1	1	1	1	0	1	1	1	1	02/01 - 02/14	39.483582	.12487075	.25953335	55	Elementary
NEW YORK CITY	RIVER SCHOOL	10016	NY	448	344	0	0	55	0	Hybrid	0	1	1	1	1	1	1	1	0	1	1	1	1	10/26 - 11/08	9.7228813	.12487075	.25953335	55	Elementary
NEW YORK CITY	RIVER SCHOOL	10016	NY	460	301	1	0	55	0	Hybrid	0	1	1	1	1	1	1	1	0	1	1	1	1	03/15 - 03/28	37.838978	.12487075	.25953335	55	Elementary
NEW YORK CITY	RIVER SCHOOL	10016	NY	460	301	0	0	55	0	Hybrid	0	1	1	1	1	1	1	1	0	1	1	1	1	04/12 - 04/25	20.09483	.12487075	.25953335	55	Elementary
NEW YORK CITY	RIVER SCHOOL	10016	NY	460	301	0	0	55	0	Hybrid	0	1	1	1	1	1	1	1	0	1	1	1	1	03/01 - 03/14	36.378571	.12487075	.25953335	55	Elementary
NEW YORK CITY	RIVER SCHOOL	10016	NY	460	301	1	1	55	0	Hybrid	0	1	1	1	1	1	1	1	0	1	1	1	1	01/18 - 01/31	49.719578	.12487075	.25953335	55	Elementary
NEW YORK CITY	RIVER SCHOOL	10016	NY	460	301	1	0	55	0	Hybrid	0	1	1	1	1	1	1	1	0	1	1	1	1	01/04 - 01/17	50.978241	.12487075	.25953335	55	Elementary
NEW YORK CITY	URBAN ASSEMBLY SCHOOL FOR EMERGENCY MANAGEMENT	10038	NY	573	59	0	0	34	0	Remote Only	0	1	1	1	1	1	1	1	0	1	1	1	1	02/01 - 02/14	39.483582	.12487075	.25953338	34	High
NEW YORK CITY	URBAN ASSEMBLY SCHOOL FOR EMERGENCY MANAGEMENT	10038	NY	248	44	0	0	34	0	Hybrid	0	1	1	1	1	1	1	1	0	1	1	1	1	11/30 - 12/13	31.457928	.12487075	.25953338	34	High
NEW YORK CITY	URBAN ASSEMBLY SCHOOL FOR EMERGENCY MANAGEMENT	10038	NY	271	38	0	0	34	0	Hybrid	0	1	1	1	1	1	1	1	0	1	1	1	1	03/29 - 04/11	34.365582	.12487075	.25953338	34	High
NEW YORK CITY	URBAN ASSEMBLY SCHOOL FOR EMERGENCY MANAGEMENT	10038	NY	271	38	0	0	34	0	Hybrid	0	1	1	1	1	1	1	1	0	1	1	1	1	04/12 - 04/25	20.094831	.12487075	.25953338	34	High
NEW YORK CITY	URBAN ASSEMBLY SCHOOL FOR EMERGENCY MANAGEMENT	10038	NY	271	38	0	0	34	0	Remote Only	0	1	1	1	1	1	1	1	0	1	1	1	1	01/18 - 01/31	49.719574	.12487075	.25953338	34	High
NEW YORK CITY	URBAN ASSEMBLY SCHOOL FOR EMERGENCY MANAGEMENT	10038	NY	271	38	0	0	34	0	Remote Only	0	1	1	1	1	1	1	1	0	1	1	1	1	02/15 - 02/28	36.431202	.12487075	.25953338	34	High
NEW YORK CITY	URBAN ASSEMBLY SCHOOL FOR EMERGENCY MANAGEMENT	10038	NY	248	44	0	0	34	0	Hybrid	0	1	1	1	1	1	1	1	0	1	1	1	1	10/26 - 11/08	9.7228804	.12487075	.25953338	34	High
NEW YORK CITY	URBAN ASSEMBLY SCHOOL FOR EMERGENCY MANAGEMENT	10038	NY	271	38	1	0	34	0	Remote Only	0	1	1	1	1	1	1	1	0	1	1	1	1	03/01 - 03/14	36.378574	.12487075	.25953338	34	High
NEW YORK CITY	URBAN ASSEMBLY SCHOOL FOR EMERGENCY MANAGEMENT	10038	NY	271	38	0	0	34	0	Hybrid	0	1	1	1	1	1	1	1	0	1	1	1	1	03/15 - 03/28	37.838978	.12487075	.25953338	34	High
NEW YORK CITY	URBAN ASSEMBLY SCHOOL FOR EMERGENCY MANAGEMENT	10038	NY	272	68	0	0	22	0	Hybrid	0	1	1	1	1	1	1	1	0	1	1	1	1	10/12 - 10/25	6.0565171	.12487075	.25953338	22	High
NEW YORK CITY	URBAN ASSEMBLY SCHOOL FOR EMERGENCY MANAGEMENT	10038	NY	248	44	1	0	34	0	Hybrid	0	1	1	1	1	1	1	1	0	1	1	1	1	11/09 - 11/22	19.358049	.12487075	.25953338	34	High
NEW YORK CITY	URBAN ASSEMBLY SCHOOL FOR EMERGENCY MANAGEMENT	10038	NY	271	38	0	1	34	0	Remote Only	0	1	1	1	1	1	1	1	0	1	1	1	1	01/04 - 01/17	50.978245	.12487075	.25953338	34	High
NEW YORK CITY	STEPHEN T MATHER BUILDING ARTS AND CRAFTMANSHIP HIGH SCHOOL	10019	NY	749	140	0	0	65	0	Remote Only	0	1	1	1	1	1	1	1	0	1	1	1	1	02/01 - 02/14	39.483578	.12487075	.25953335	65	High
NEW YORK CITY	STEPHEN T MATHER BUILDING ARTS AND CRAFTMANSHIP HIGH SCHOOL	10019	NY	406	142	0	0	65	0	Hybrid	0	1	1	1	1	1	1	1	0	1	1	1	1	03/29 - 04/11	34.365582	.12487075	.25953335	65	High
NEW YORK CITY	STEPHEN T MATHER BUILDING ARTS AND CRAFTMANSHIP HIGH SCHOOL	10019	NY	383	163	0	1	65	0	Hybrid	0	1	1	1	1	1	1	1	0	1	1	1	1	10/26 - 11/08	9.7228804	.12487075	.25953335	65	High
NEW YORK CITY	STEPHEN T MATHER BUILDING ARTS AND CRAFTMANSHIP HIGH SCHOOL	10019	NY	406	142	0	0	65	0	Remote Only	0	1	1	1	1	1	1	1	0	1	1	1	1	02/15 - 02/28	36.431198	.12487075	.25953335	65	High
NEW YORK CITY	STEPHEN T MATHER BUILDING ARTS AND CRAFTMANSHIP HIGH SCHOOL	10019	NY	406	142	0	0	65	0	Remote Only	0	1	1	1	1	1	1	1	0	1	1	1	1	01/04 - 01/17	50.978241	.12487075	.25953335	65	High
NEW YORK CITY	STEPHEN T MATHER BUILDING ARTS AND CRAFTMANSHIP HIGH SCHOOL	10019	NY	406	142	0	0	65	0	Hybrid	0	1	1	1	1	1	1	1	0	1	1	1	1	03/15 - 03/28	37.838978	.12487075	.25953335	65	High
NEW YORK CITY	STEPHEN T MATHER BUILDING ARTS AND CRAFTMANSHIP HIGH SCHOOL	10019	NY	383	163	0	0	65	0	Hybrid	0	1	1	1	1	1	1	1	0	1	1	1	1	11/30 - 12/13	31.457926	.12487075	.25953335	65	High
NEW YORK CITY	STEPHEN T MATHER BUILDING ARTS AND CRAFTMANSHIP HIGH SCHOOL	10019	NY	383	163	0	0	65	0	Hybrid	0	1	1	1	1	1	1	1	0	1	1	1	1	11/09 - 11/22	19.358047	.12487075	.25953335	65	High
NEW YORK CITY	STEPHEN T MATHER BUILDING ARTS AND CRAFTMANSHIP HIGH SCHOOL	10019	NY	406	142	0	0	65	0	Remote Only	0	1	1	1	1	1	1	1	0	1	1	1	1	01/18 - 01/31	49.719578	.12487075	.25953335	65	High
NEW YORK CITY	STEPHEN T MATHER BUILDING ARTS AND CRAFTMANSHIP HIGH SCHOOL	10019	NY	416	196	0	0	42	0	Hybrid	0	1	1	1	1	1	1	1	0	1	1	1	1	10/12 - 10/25	6.0565171	.12487075	.25953335	42	High
NEW YORK CITY	STEPHEN T MATHER BUILDING ARTS AND CRAFTMANSHIP HIGH SCHOOL	10019	NY	406	142	0	0	65	0	Hybrid	0	1	1	1	1	1	1	1	0	1	1	1	1	04/12 - 04/25	20.09483	.12487075	.25953335	65	High
NEW YORK CITY	STEPHEN T MATHER BUILDING ARTS AND CRAFTMANSHIP HIGH SCHOOL	10019	NY	406	142	0	0	65	0	Remote Only	0	1	1	1	1	1	1	1	0	1	1	1	1	03/01 - 03/14	36.378574	.12487075	.25953335	65	High
NEW YORK CITY	YORKVILLE EAST MIDDLE SCHOOL	10075	NY	240	124	0	0	34	0	Remote Only	0	1	1	1	1	1	1	1	0	1	1	1	1	02/15 - 02/28	36.431202	.12487075	.25953335	34	Middle
NEW YORK CITY	YORKVILLE EAST MIDDLE SCHOOL	10075	NY	195	103	0	0	34	0	Hybrid	0	1	1	1	1	1	1	1	0	1	1	1	1	10/26 - 11/08	9.7228813	.12487075	.25953335	34	Middle
NEW YORK CITY	YORKVILLE EAST MIDDLE SCHOOL	10075	NY	195	103	0	1	34	0	Hybrid	0	1	1	1	1	1	1	1	0	1	1	1	1	11/09 - 11/22	19.358049	.12487075	.25953335	34	Middle
NEW YORK CITY	YORKVILLE EAST MIDDLE SCHOOL	10075	NY	195	103	0	0	34	0	Hybrid	0	1	1	1	1	1	1	1	0	1	1	1	1	11/30 - 12/13	31.45793	.12487075	.25953335	34	Middle
NEW YORK CITY	YORKVILLE EAST MIDDLE SCHOOL	10075	NY	250	158	0	0	17	0	Hybrid	0	1	1	1	1	1	1	1	0	1	1	1	1	10/12 - 10/25	6.0565176	.12487075	.25953335	17	Middle
NEW YORK CITY	YORKVILLE EAST MIDDLE SCHOOL	10075	NY	240	124	0	0	34	0	Remote Only	0	1	1	1	1	1	1	1	0	1	1	1	1	01/18 - 01/31	49.719578	.12487075	.25953335	34	Middle
NEW YORK CITY	YORKVILLE EAST MIDDLE SCHOOL	10075	NY	240	124	0	0	34	0	Hybrid	0	1	1	1	1	1	1	1	0	1	1	1	1	03/29 - 04/11	34.365582	.12487075	.25953335	34	Middle
NEW YORK CITY	YORKVILLE EAST MIDDLE SCHOOL	10075	NY	240	124	0	0	34	0	Remote Only	0	1	1	1	1	1	1	1	0	1	1	1	1	01/04 - 01/17	50.978249	.12487075	.25953335	34	Middle
NEW YORK CITY	YORKVILLE EAST MIDDLE SCHOOL	10075	NY	240	124	0	0	34	0	Remote Only	0	1	1	1	1	1	1	1	0	1	1	1	1	03/01 - 03/14	36.378574	.12487075	.25953335	34	Middle
NEW YORK CITY	YORKVILLE EAST MIDDLE SCHOOL	10075	NY	240	124	0	0	34	0	Hybrid	0	1	1	1	1	1	1	1	0	1	1	1	1	04/12 - 04/25	20.094831	.12487075	.25953335	34	Middle
NEW YORK CITY	YORKVILLE EAST MIDDLE SCHOOL	10075	NY	240	124	0	0	34	0	Hybrid	0	1	1	1	1	1	1	1	0	1	1	1	1	03/15 - 03/28	37.838982	.12487075	.25953335	34	Middle
NEW YORK CITY	YORKVILLE EAST MIDDLE SCHOOL	10075	NY	424	265	0	0	34	0	Remote Only	0	1	1	1	1	1	1	1	0	1	1	1	1	02/01 - 02/14	39.483582	.12487075	.25953335	34	Middle
NEW YORK CITY	CITY KNOLL MIDDLE SCHOOL	10019	NY	130	49	0	0	15	0	Hybrid	0	1	1	1	1	1	1	1	0	1	1	1	1	10/12 - 10/25	6.0565171	.12487075	.25953335	15	Middle
NEW YORK CITY	CITY KNOLL MIDDLE SCHOOL	10019	NY	102	21	0	0	29	0	Hybrid	0	1	1	1	1	1	1	1	0	1	1	1	1	10/26 - 11/08	9.7228804	.12487075	.25953335	29	Middle
NEW YORK CITY	CITY KNOLL MIDDLE SCHOOL	10019	NY	128	21	0	0	29	0	Hybrid	0	1	1	1	1	1	1	1	0	1	1	1	1	03/29 - 04/11	34.365582	.12487075	.25953335	29	Middle
NEW YORK CITY	CITY KNOLL MIDDLE SCHOOL	10019	NY	102	21	0	0	29	0	Hybrid	0	1	1	1	1	1	1	1	0	1	1	1	1	11/30 - 12/13	31.457926	.12487075	.25953335	29	Middle
NEW YORK CITY	CITY KNOLL MIDDLE SCHOOL	10019	NY	128	21	0	0	29	0	Hybrid	0	1	1	1	1	1	1	1	0	1	1	1	1	04/12 - 04/25	20.09483	.12487075	.25953335	29	Middle
NEW YORK CITY	CITY KNOLL MIDDLE SCHOOL	10019	NY	128	21	0	0	29	0	Remote Only	0	1	1	1	1	1	1	1	0	1	1	1	1	02/01 - 02/14	39.483578	.12487075	.25953335	29	Middle
NEW YORK CITY	CITY KNOLL MIDDLE SCHOOL	10019	NY	128	21	0	0	29	0	Hybrid	0	1	1	1	1	1	1	1	0	1	1	1	1	03/15 - 03/28	37.838978	.12487075	.25953335	29	Middle
NEW YORK CITY	CITY KNOLL MIDDLE SCHOOL	10019	NY	128	21	1	0	29	0	Remote Only	0	1	1	1	1	1	1	1	0	1	1	1	1	03/01 - 03/14	36.378574	.12487075	.25953335	29	Middle
NEW YORK CITY	CITY KNOLL MIDDLE SCHOOL	10019	NY	128	21	0	0	29	0	Remote Only	0	1	1	1	1	1	1	1	0	1	1	1	1	01/04 - 01/17	50.978241	.12487075	.25953335	29	Middle
NEW YORK CITY	CITY KNOLL MIDDLE SCHOOL	10019	NY	102	21	0	0	29	0	Hybrid	0	1	1	1	1	1	1	1	0	1	1	1	1	11/09 - 11/22	19.358047	.12487075	.25953335	29	Middle
NEW YORK CITY	CITY KNOLL MIDDLE SCHOOL	10019	NY	128	21	0	0	29	0	Remote Only	0	1	1	1	1	1	1	1	0	1	1	1	1	02/15 - 02/28	36.431198	.12487075	.25953335	29	Middle
NEW YORK CITY	CITY KNOLL MIDDLE SCHOOL	10019	NY	128	21	0	0	29	0	Remote Only	0	1	1	1	1	1	1	1	0	1	1	1	1	01/18 - 01/31	49.719578	.12487075	.25953335	29	Middle
NEW YORK CITY	URBAN ASSEMBLY MAKER ACADEMY	10038	NY	482	21	0	0	66	0	Remote Only	0	1	1	1	1	1	1	1	0	1	1	1	1	01/18 - 01/31	49.719574	.12487075	.25953338	66	High
NEW YORK CITY	URBAN ASSEMBLY MAKER ACADEMY	10038	NY	446	4	1	0	66	0	Hybrid	0	1	1	1	1	1	1	1	0	1	1	1	1	11/09 - 11/22	19.358049	.12487075	.25953338	66	High
NEW YORK CITY	URBAN ASSEMBLY MAKER ACADEMY	10038	NY	482	21	0	0	66	0	Hybrid	0	1	1	1	1	1	1	1	0	1	1	1	1	03/29 - 04/11	34.365582	.12487075	.25953338	66	High
NEW YORK CITY	URBAN ASSEMBLY MAKER ACADEMY	10038	NY	482	21	0	0	66	0	Remote Only	0	1	1	1	1	1	1	1	0	1	1	1	1	03/01 - 03/14	36.378574	.12487075	.25953338	66	High
NEW YORK CITY	URBAN ASSEMBLY MAKER ACADEMY	10038	NY	497	55	0	0	36	0	Hybrid	0	1	1	1	1	1	1	1	0	1	1	1	1	10/12 - 10/25	6.0565171	.12487075	.25953338	36	High
NEW YORK CITY	URBAN ASSEMBLY MAKER ACADEMY	10038	NY	446	4	0	0	66	0	Hybrid	0	1	1	1	1	1	1	1	0	1	1	1	1	10/26 - 11/08	9.7228804	.12487075	.25953338	66	High
NEW YORK CITY	URBAN ASSEMBLY MAKER ACADEMY	10038	NY	482	21	0	0	66	0	Remote Only	0	1	1	1	1	1	1	1	0	1	1	1	1	01/04 - 01/17	50.978245	.12487075	.25953338	66	High
NEW YORK CITY	URBAN ASSEMBLY MAKER ACADEMY	10038	NY	482	21	0	0	66	0	Remote Only	0	1	1	1	1	1	1	1	0	1	1	1	1	02/15 - 02/28	36.431202	.12487075	.25953338	66	High
NEW YORK CITY	URBAN ASSEMBLY MAKER ACADEMY	10038	NY	482	21	0	0	66	0	Hybrid	0	1	1	1	1	1	1	1	0	1	1	1	1	04/12 - 04/25	20.094831	.12487075	.25953338	66	High
NEW YORK CITY	URBAN ASSEMBLY MAKER ACADEMY	10038	NY	446	4	0	1	66	0	Hybrid	0	1	1	1	1	1	1	1	0	1	1	1	1	11/30 - 12/13	31.457928	.12487075	.25953338	66	High
NEW YORK CITY	URBAN ASSEMBLY MAKER ACADEMY	10038	NY	498	103	0	2	66	0	Remote Only	0	1	1	1	1	1	1	1	0	1	1	1	1	02/01 - 02/14	39.483582	.12487075	.25953338	66	High
NEW YORK CITY	URBAN ASSEMBLY MAKER ACADEMY	10038	NY	482	21	0	0	66	0	Hybrid	0	1	1	1	1	1	1	1	0	1	1	1	1	03/15 - 03/28	37.838978	.12487075	.25953338	66	High
NEW YORK CITY	MANHATTAN EARLY COLLEGE SCHOOL FOR ADVERTISING	10038	NY	221	6	1	1	57	0	Hybrid	0	1	1	1	1	1	1	1	0	1	1	1	1	11/09 - 11/22	19.358049	.12487075	.25953338	57	High
NEW YORK CITY	MANHATTAN EARLY COLLEGE SCHOOL FOR ADVERTISING	10038	NY	460	5	0	0	57	0	Remote Only	0	1	1	1	1	1	1	1	0	1	1	1	1	03/01 - 03/14	36.378574	.12487075	.25953338	57	High
NEW YORK CITY	MANHATTAN EARLY COLLEGE SCHOOL FOR ADVERTISING	10038	NY	221	6	0	0	57	0	Hybrid	0	1	1	1	1	1	1	1	0	1	1	1	1	11/30 - 12/13	31.457928	.12487075	.25953338	57	High
NEW YORK CITY	MANHATTAN EARLY COLLEGE SCHOOL FOR ADVERTISING	10038	NY	460	5	0	1	57	0	Remote Only	0	1	1	1	1	1	1	1	0	1	1	1	1	02/15 - 02/28	36.431202	.12487075	.25953338	57	High
NEW YORK CITY	MANHATTAN EARLY COLLEGE SCHOOL FOR ADVERTISING	10038	NY	769	81	0	0	57	0	Remote Only	0	1	1	1	1	1	1	1	0	1	1	1	1	02/01 - 02/14	39.483582	.12487075	.25953338	57	High
NEW YORK CITY	MANHATTAN EARLY COLLEGE SCHOOL FOR ADVERTISING	10038	NY	460	5	0	0	57	0	Remote Only	0	1	1	1	1	1	1	1	0	1	1	1	1	01/04 - 01/17	50.978245	.12487075	.25953338	57	High
NEW YORK CITY	MANHATTAN EARLY COLLEGE SCHOOL FOR ADVERTISING	10038	NY	460	5	0	0	57	0	Hybrid	0	1	1	1	1	1	1	1	0	1	1	1	1	04/12 - 04/25	20.094831	.12487075	.25953338	57	High
NEW YORK CITY	MANHATTAN EARLY COLLEGE SCHOOL FOR ADVERTISING	10038	NY	478	263	0	0	35	0	Hybrid	0	1	1	1	1	1	1	1	0	1	1	1	1	10/12 - 10/25	6.0565171	.12487075	.25953338	35	High
NEW YORK CITY	MANHATTAN EARLY COLLEGE SCHOOL FOR ADVERTISING	10038	NY	460	5	0	0	57	0	Hybrid	0	1	1	1	1	1	1	1	0	1	1	1	1	03/29 - 04/11	34.365582	.12487075	.25953338	57	High
NEW YORK CITY	MANHATTAN EARLY COLLEGE SCHOOL FOR ADVERTISING	10038	NY	460	5	0	0	57	0	Remote Only	0	1	1	1	1	1	1	1	0	1	1	1	1	01/18 - 01/31	49.719574	.12487075	.25953338	57	High
NEW YORK CITY	MANHATTAN EARLY COLLEGE SCHOOL FOR ADVERTISING	10038	NY	221	6	0	0	57	0	Hybrid	0	1	1	1	1	1	1	1	0	1	1	1	1	10/26 - 11/08	9.7228804	.12487075	.25953338	57	High
NEW YORK CITY	MANHATTAN EARLY COLLEGE SCHOOL FOR ADVERTISING	10038	NY	460	5	0	0	57	0	Hybrid	0	1	1	1	1	1	1	1	0	1	1	1	1	03/15 - 03/28	37.838978	.12487075	.25953338	57	High
NEW YORK CITY	SIXTH AVENUE ELEMENTARY SCHOOL	10011	NY	118	1	0	0	53	0	Hybrid	0	1	1	1	1	1	1	1	0	1	1	1	1	11/09 - 11/22	19.358051	.12487075	.25953335	53	Elementary
NEW YORK CITY	SIXTH AVENUE ELEMENTARY SCHOOL	10011	NY	354	240	1	0	53	0	Hybrid	0	1	1	1	1	1	1	1	0	1	1	1	1	03/29 - 04/11	34.365582	.12487075	.25953335	53	Elementary
NEW YORK CITY	SIXTH AVENUE ELEMENTARY SCHOOL	10011	NY	282	270	0	0	53	0	Hybrid	0	1	1	1	1	1	1	1	0	1	1	1	1	02/01 - 02/14	39.483578	.12487075	.25953335	53	Elementary
NEW YORK CITY	SIXTH AVENUE ELEMENTARY SCHOOL	10011	NY	354	240	0	0	53	0	Hybrid	0	1	1	1	1	1	1	1	0	1	1	1	1	03/01 - 03/14	36.378574	.12487075	.25953335	53	Elementary
NEW YORK CITY	SIXTH AVENUE ELEMENTARY SCHOOL	10011	NY	354	240	0	0	53	0	Hybrid	0	1	1	1	1	1	1	1	0	1	1	1	1	02/15 - 02/28	36.431202	.12487075	.25953335	53	Elementary
NEW YORK CITY	SIXTH AVENUE ELEMENTARY SCHOOL	10011	NY	354	240	0	1	53	0	Hybrid	0	1	1	1	1	1	1	1	0	1	1	1	1	03/15 - 03/28	37.838978	.12487075	.25953335	53	Elementary
NEW YORK CITY	SIXTH AVENUE ELEMENTARY SCHOOL	10011	NY	354	240	0	0	53	0	Hybrid	0	1	1	1	1	1	1	1	0	1	1	1	1	04/12 - 04/25	20.094831	.12487075	.25953335	53	Elementary
NEW YORK CITY	SIXTH AVENUE ELEMENTARY SCHOOL	10011	NY	354	240	1	1	53	0	Hybrid	0	1	1	1	1	1	1	1	0	1	1	1	1	01/04 - 01/17	50.978245	.12487075	.25953335	53	Elementary
NEW YORK CITY	SIXTH AVENUE ELEMENTARY SCHOOL	10011	NY	118	1	0	0	53	0	Hybrid	0	1	1	1	1	1	1	1	0	1	1	1	1	11/30 - 12/13	31.457928	.12487075	.25953335	53	Elementary
NEW YORK CITY	SIXTH AVENUE ELEMENTARY SCHOOL	10011	NY	404	287	0	0	31	0	Hybrid	0	1	1	1	1	1	1	1	0	1	1	1	1	10/12 - 10/25	6.0565171	.12487075	.25953335	31	Elementary
NEW YORK CITY	SIXTH AVENUE ELEMENTARY SCHOOL	10011	NY	118	1	0	0	53	0	Hybrid	0	1	1	1	1	1	1	1	0	1	1	1	1	10/26 - 11/08	9.7228813	.12487075	.25953335	53	Elementary
NEW YORK CITY	SIXTH AVENUE ELEMENTARY SCHOOL	10011	NY	354	240	3	1	53	0	Hybrid	0	1	1	1	1	1	1	1	0	1	1	1	1	01/18 - 01/31	49.719578	.12487075	.25953335	53	Elementary
NEW YORK CITY	MS 297	10014	NY	820	354	0	0	85	0	Hybrid	0	1	1	1	1	1	1	1	0	1	1	1	1	03/15 - 03/28	37.838978	.12487075	.25953335	85	Middle
NEW YORK CITY	MS 297	10014	NY	769	369	0	0	85	0	Hybrid	0	1	1	1	1	1	1	1	0	1	1	1	1	11/30 - 12/13	31.457926	.12487075	.25953335	85	Middle
NEW YORK CITY	MS 297	10014	NY	769	369	1	0	85	0	Hybrid	0	1	1	1	1	1	1	1	0	1	1	1	1	11/09 - 11/22	19.358049	.12487075	.25953335	85	Middle
NEW YORK CITY	MS 297	10014	NY	820	354	0	0	85	0	Remote Only	0	1	1	1	1	1	1	1	0	1	1	1	1	01/18 - 01/31	49.719578	.12487075	.25953335	85	Middle
NEW YORK CITY	MS 297	10014	NY	820	354	0	0	85	0	Hybrid	0	1	1	1	1	1	1	1	0	1	1	1	1	04/12 - 04/25	20.094831	.12487075	.25953335	85	Middle
NEW YORK CITY	MS 297	10014	NY	820	354	0	0	85	0	Remote Only	0	1	1	1	1	1	1	1	0	1	1	1	1	03/01 - 03/14	36.378574	.12487075	.25953335	85	Middle
NEW YORK CITY	MS 297	10014	NY	820	354	0	0	85	0	Remote Only	0	1	1	1	1	1	1	1	0	1	1	1	1	02/15 - 02/28	36.431202	.12487075	.25953335	85	Middle
NEW YORK CITY	MS 297	10014	NY	769	369	0	0	85	0	Hybrid	0	1	1	1	1	1	1	1	0	1	1	1	1	10/26 - 11/08	9.7228813	.12487075	.25953335	85	Middle
NEW YORK CITY	MS 297	10014	NY	820	354	0	0	85	0	Remote Only	0	1	1	1	1	1	1	1	0	1	1	1	1	01/04 - 01/17	50.978245	.12487075	.25953335	85	Middle
NEW YORK CITY	MS 297	10014	NY	914	514	0	0	58	0	Hybrid	0	1	1	1	1	1	1	1	0	1	1	1	1	10/12 - 10/25	6.0565171	.12487075	.25953335	58	Middle
NEW YORK CITY	MS 297	10014	NY	198	45	0	0	85	0	Remote Only	0	1	1	1	1	1	1	1	0	1	1	1	1	02/01 - 02/14	39.483578	.12487075	.25953335	85	Middle
NEW YORK CITY	MS 297	10014	NY	820	354	0	1	85	0	Hybrid	0	1	1	1	1	1	1	1	0	1	1	1	1	03/29 - 04/11	34.365582	.12487075	.25953335	85	Middle
NEW YORK CITY	BEACON HIGH SCHOOL	10036	NY	1576	933	1	0	75	0	Hybrid	0	1	1	1	1	1	1	1	0	1	1	1	1	10/12 - 10/25	6.0565171	.12487074	.25953335	75	High
NEW YORK CITY	BEACON HIGH SCHOOL	10036	NY	1511	180	1	0	113	0	Hybrid	0	1	1	1	1	1	1	1	0	1	1	1	1	03/29 - 04/11	34.365582	.12487074	.25953335	113	High
NEW YORK CITY	BEACON HIGH SCHOOL	10036	NY	1511	180	0	0	113	0	Remote Only	0	1	1	1	1	1	1	1	0	1	1	1	1	01/18 - 01/31	49.719578	.12487074	.25953335	113	High
NEW YORK CITY	BEACON HIGH SCHOOL	10036	NY	1511	180	0	0	113	0	Remote Only	0	1	1	1	1	1	1	1	0	1	1	1	1	02/01 - 02/14	39.483582	.12487074	.25953335	113	High
NEW YORK CITY	BEACON HIGH SCHOOL	10036	NY	1511	180	2	1	113	0	Hybrid	0	1	1	1	1	1	1	1	0	1	1	1	1	04/12 - 04/25	20.094831	.12487074	.25953335	113	High
NEW YORK CITY	BEACON HIGH SCHOOL	10036	NY	1511	180	0	0	113	0	Remote Only	0	1	1	1	1	1	1	1	0	1	1	1	1	03/01 - 03/14	36.378574	.12487074	.25953335	113	High
NEW YORK CITY	BEACON HIGH SCHOOL	10036	NY	787	144	1	2	113	0	Hybrid	0	1	1	1	1	1	1	1	0	1	1	1	1	11/09 - 11/22	19.358049	.12487074	.25953335	113	High
NEW YORK CITY	BEACON HIGH SCHOOL	10036	NY	1511	180	0	0	113	0	Remote Only	0	1	1	1	1	1	1	1	0	1	1	1	1	02/15 - 02/28	36.431202	.12487074	.25953335	113	High
NEW YORK CITY	BEACON HIGH SCHOOL	10036	NY	787	144	0	0	113	0	Hybrid	0	1	1	1	1	1	1	1	0	1	1	1	1	10/26 - 11/08	9.7228813	.12487074	.25953335	113	High
NEW YORK CITY	BEACON HIGH SCHOOL	10036	NY	787	144	0	0	113	0	Hybrid	0	1	1	1	1	1	1	1	0	1	1	1	1	11/30 - 12/13	31.457928	.12487074	.25953335	113	High
NEW YORK CITY	BEACON HIGH SCHOOL	10036	NY	1511	180	0	1	113	0	Remote Only	0	1	1	1	1	1	1	1	0	1	1	1	1	01/04 - 01/17	50.978245	.12487074	.25953335	113	High
NEW YORK CITY	BEACON HIGH SCHOOL	10036	NY	1511	180	0	1	113	0	Hybrid	0	1	1	1	1	1	1	1	0	1	1	1	1	03/15 - 03/28	37.838978	.12487074	.25953335	113	High
NEW YORK CITY	EDWARD A REYNOLDS WEST SIDE HIGH SCHOOL	10025	NY	291	76	0	0	60	0	Remote Only	0	1	1	1	1	1	1	1	0	1	1	1	1	03/01 - 03/14	36.378574	.12487075	.25953335	60	High
NEW YORK CITY	EDWARD A REYNOLDS WEST SIDE HIGH SCHOOL	10025	NY	213	75	0	0	60	0	Hybrid	0	1	1	1	1	1	1	1	0	1	1	1	1	11/30 - 12/13	31.457928	.12487075	.25953335	60	High
NEW YORK CITY	EDWARD A REYNOLDS WEST SIDE HIGH SCHOOL	10025	NY	291	76	0	0	60	0	Remote Only	0	1	1	1	1	1	1	1	0	1	1	1	1	02/01 - 02/14	39.483582	.12487075	.25953335	60	High
NEW YORK CITY	EDWARD A REYNOLDS WEST SIDE HIGH SCHOOL	10025	NY	213	75	0	0	60	0	Hybrid	0	1	1	1	1	1	1	1	0	1	1	1	1	11/09 - 11/22	19.358049	.12487075	.25953335	60	High
NEW YORK CITY	EDWARD A REYNOLDS WEST SIDE HIGH SCHOOL	10025	NY	291	76	0	0	60	0	Hybrid	0	1	1	1	1	1	1	1	0	1	1	1	1	04/12 - 04/25	20.094831	.12487075	.25953335	60	High
NEW YORK CITY	EDWARD A REYNOLDS WEST SIDE HIGH SCHOOL	10025	NY	291	153	0	0	33	0	Hybrid	0	1	1	1	1	1	1	1	0	1	1	1	1	10/12 - 10/25	6.0565171	.12487075	.25953335	33	High
NEW YORK CITY	EDWARD A REYNOLDS WEST SIDE HIGH SCHOOL	10025	NY	213	75	0	0	60	0	Hybrid	0	1	1	1	1	1	1	1	0	1	1	1	1	10/26 - 11/08	9.7228813	.12487075	.25953335	60	High
NEW YORK CITY	EDWARD A REYNOLDS WEST SIDE HIGH SCHOOL	10025	NY	291	76	0	0	60	0	Remote Only	0	1	1	1	1	1	1	1	0	1	1	1	1	01/18 - 01/31	49.719574	.12487075	.25953335	60	High
NEW YORK CITY	EDWARD A REYNOLDS WEST SIDE HIGH SCHOOL	10025	NY	291	76	0	0	60	0	Remote Only	0	1	1	1	1	1	1	1	0	1	1	1	1	02/15 - 02/28	36.431202	.12487075	.25953335	60	High
NEW YORK CITY	EDWARD A REYNOLDS WEST SIDE HIGH SCHOOL	10025	NY	291	76	0	0	60	0	Hybrid	0	1	1	1	1	1	1	1	0	1	1	1	1	03/15 - 03/28	37.838982	.12487075	.25953335	60	High
NEW YORK CITY	EDWARD A REYNOLDS WEST SIDE HIGH SCHOOL	10025	NY	291	76	0	0	60	0	Remote Only	0	1	1	1	1	1	1	1	0	1	1	1	1	01/04 - 01/17	50.978245	.12487075	.25953335	60	High
NEW YORK CITY	EDWARD A REYNOLDS WEST SIDE HIGH SCHOOL	10025	NY	291	76	0	0	60	0	Hybrid	0	1	1	1	1	1	1	1	0	1	1	1	1	03/29 - 04/11	34.365582	.12487075	.25953335	60	High
NEW YORK CITY	WADLEIGH SECONDARY SCHOOL FOR THE PERFORMING AND VISUAL ARTS	10026	NY	358	101	0	0	55	0	Remote Only	0	1	1	1	1	1	1	1	0	1	1	1	1	01/18 - 01/31	49.719574	.12487075	.25953335	55	High
NEW YORK CITY	WADLEIGH SECONDARY SCHOOL FOR THE PERFORMING AND VISUAL ARTS	10026	NY	358	101	0	1	55	0	Remote Only	0	1	1	1	1	1	1	1	0	1	1	1	1	01/04 - 01/17	50.978249	.12487075	.25953335	55	High
NEW YORK CITY	WADLEIGH SECONDARY SCHOOL FOR THE PERFORMING AND VISUAL ARTS	10026	NY	374	168	0	0	30	0	Hybrid	0	1	1	1	1	1	1	1	0	1	1	1	1	10/12 - 10/25	6.0565171	.12487075	.25953335	30	High
NEW YORK CITY	WADLEIGH SECONDARY SCHOOL FOR THE PERFORMING AND VISUAL ARTS	10026	NY	358	101	0	1	55	0	Hybrid	0	1	1	1	1	1	1	1	0	1	1	1	1	03/15 - 03/28	37.838978	.12487075	.25953335	55	High
NEW YORK CITY	WADLEIGH SECONDARY SCHOOL FOR THE PERFORMING AND VISUAL ARTS	10026	NY	358	101	0	0	55	0	Remote Only	0	1	1	1	1	1	1	1	0	1	1	1	1	02/15 - 02/28	36.431202	.12487075	.25953335	55	High
NEW YORK CITY	WADLEIGH SECONDARY SCHOOL FOR THE PERFORMING AND VISUAL ARTS	10026	NY	313	107	0	0	55	0	Hybrid	0	1	1	1	1	1	1	1	0	1	1	1	1	11/30 - 12/13	31.457928	.12487075	.25953335	55	High
NEW YORK CITY	WADLEIGH SECONDARY SCHOOL FOR THE PERFORMING AND VISUAL ARTS	10026	NY	358	101	2	0	55	0	Hybrid	0	1	1	1	1	1	1	1	0	1	1	1	1	04/12 - 04/25	20.094831	.12487075	.25953335	55	High
NEW YORK CITY	WADLEIGH SECONDARY SCHOOL FOR THE PERFORMING AND VISUAL ARTS	10026	NY	358	101	1	0	55	0	Hybrid	0	1	1	1	1	1	1	1	0	1	1	1	1	03/29 - 04/11	34.365582	.12487075	.25953335	55	High
NEW YORK CITY	WADLEIGH SECONDARY SCHOOL FOR THE PERFORMING AND VISUAL ARTS	10026	NY	313	107	0	2	55	0	Hybrid	0	1	1	1	1	1	1	1	0	1	1	1	1	10/26 - 11/08	9.7228813	.12487075	.25953335	55	High
NEW YORK CITY	WADLEIGH SECONDARY SCHOOL FOR THE PERFORMING AND VISUAL ARTS	10026	NY	358	101	0	1	55	0	Remote Only	0	1	1	1	1	1	1	1	0	1	1	1	1	03/01 - 03/14	36.378574	.12487075	.25953335	55	High
NEW YORK CITY	WADLEIGH SECONDARY SCHOOL FOR THE PERFORMING AND VISUAL ARTS	10026	NY	313	107	0	0	55	0	Hybrid	0	1	1	1	1	1	1	1	0	1	1	1	1	11/09 - 11/22	19.358051	.12487075	.25953335	55	High
NEW YORK CITY	WADLEIGH SECONDARY SCHOOL FOR THE PERFORMING AND VISUAL ARTS	10026	NY	434	413	0	0	55	0	Remote Only	0	1	1	1	1	1	1	1	0	1	1	1	1	02/01 - 02/14	39.483582	.12487075	.25953335	55	High
NEW YORK CITY	PS 9 SARAH ANDERSON	10024	NY	527	370	0	1	79	0	Hybrid	0	1	1	1	1	1	1	1	0	1	1	1	1	11/30 - 12/13	31.457928	.12487075	.25953335	79	Elementary
NEW YORK CITY	PS 9 SARAH ANDERSON	10024	NY	511	369	0	0	79	0	Hybrid	0	1	1	1	1	1	1	1	0	1	1	1	1	03/29 - 04/11	34.365582	.12487075	.25953335	79	Elementary
NEW YORK CITY	PS 9 SARAH ANDERSON	10024	NY	527	370	0	0	79	0	Hybrid	0	1	1	1	1	1	1	1	0	1	1	1	1	10/26 - 11/08	9.7228813	.12487075	.25953335	79	Elementary
NEW YORK CITY	PS 9 SARAH ANDERSON	10024	NY	755	344	0	0	79	0	Hybrid	0	1	1	1	1	1	1	1	0	1	1	1	1	02/01 - 02/14	39.483578	.12487075	.25953335	79	Elementary
NEW YORK CITY	PS 9 SARAH ANDERSON	10024	NY	643	486	0	0	43	0	Hybrid	0	1	1	1	1	1	1	1	0	1	1	1	1	10/12 - 10/25	6.0565171	.12487075	.25953335	43	Elementary
NEW YORK CITY	PS 9 SARAH ANDERSON	10024	NY	511	369	0	1	79	0	Hybrid	0	1	1	1	1	1	1	1	0	1	1	1	1	01/18 - 01/31	49.719574	.12487075	.25953335	79	Elementary
NEW YORK CITY	PS 9 SARAH ANDERSON	10024	NY	511	369	0	2	79	0	Hybrid	0	1	1	1	1	1	1	1	0	1	1	1	1	04/12 - 04/25	20.094831	.12487075	.25953335	79	Elementary
NEW YORK CITY	PS 9 SARAH ANDERSON	10024	NY	511	369	0	0	79	0	Hybrid	0	1	1	1	1	1	1	1	0	1	1	1	1	02/15 - 02/28	36.431202	.12487075	.25953335	79	Elementary
NEW YORK CITY	PS 9 SARAH ANDERSON	10024	NY	527	370	1	0	79	0	Hybrid	0	1	1	1	1	1	1	1	0	1	1	1	1	11/09 - 11/22	19.358049	.12487075	.25953335	79	Elementary
NEW YORK CITY	PS 9 SARAH ANDERSON	10024	NY	511	369	0	0	79	0	Hybrid	0	1	1	1	1	1	1	1	0	1	1	1	1	03/01 - 03/14	36.378574	.12487075	.25953335	79	Elementary
NEW YORK CITY	PS 9 SARAH ANDERSON	10024	NY	511	369	0	0	79	0	Hybrid	0	1	1	1	1	1	1	1	0	1	1	1	1	01/04 - 01/17	50.978245	.12487075	.25953335	79	Elementary
NEW YORK CITY	PS 9 SARAH ANDERSON	10024	NY	511	369	0	1	79	0	Hybrid	0	1	1	1	1	1	1	1	0	1	1	1	1	03/15 - 03/28	37.838978	.12487075	.25953335	79	Elementary
NEW YORK CITY	JHS 54 BOOKER T WASHINGTON	10025	NY	823	599	0	2	89	0	Remote Only	0	1	1	1	1	1	1	1	0	1	1	1	1	01/04 - 01/17	50.978245	.12487075	.25953335	89	Middle
NEW YORK CITY	JHS 54 BOOKER T WASHINGTON	10025	NY	823	599	0	0	89	0	Hybrid	0	1	1	1	1	1	1	1	0	1	1	1	1	03/29 - 04/11	34.365582	.12487075	.25953335	89	Middle
NEW YORK CITY	JHS 54 BOOKER T WASHINGTON	10025	NY	814	619	0	0	89	0	Hybrid	0	1	1	1	1	1	1	1	0	1	1	1	1	10/26 - 11/08	9.7228813	.12487075	.25953335	89	Middle
NEW YORK CITY	JHS 54 BOOKER T WASHINGTON	10025	NY	337	136	1	0	89	0	Remote Only	0	1	1	1	1	1	1	1	0	1	1	1	1	02/01 - 02/14	39.483582	.12487075	.25953335	89	Middle
NEW YORK CITY	JHS 54 BOOKER T WASHINGTON	10025	NY	823	599	0	0	89	0	Hybrid	0	1	1	1	1	1	1	1	0	1	1	1	1	03/15 - 03/28	37.838982	.12487075	.25953335	89	Middle
NEW YORK CITY	JHS 54 BOOKER T WASHINGTON	10025	NY	814	619	0	0	89	0	Hybrid	0	1	1	1	1	1	1	1	0	1	1	1	1	11/09 - 11/22	19.358049	.12487075	.25953335	89	Middle
NEW YORK CITY	JHS 54 BOOKER T WASHINGTON	10025	NY	896	701	0	0	55	0	Hybrid	0	1	1	1	1	1	1	1	0	1	1	1	1	10/12 - 10/25	6.0565171	.12487075	.25953335	55	Middle
NEW YORK CITY	JHS 54 BOOKER T WASHINGTON	10025	NY	823	599	0	0	89	0	Remote Only	0	1	1	1	1	1	1	1	0	1	1	1	1	02/15 - 02/28	36.431202	.12487075	.25953335	89	Middle
NEW YORK CITY	JHS 54 BOOKER T WASHINGTON	10025	NY	823	599	0	1	89	0	Hybrid	0	1	1	1	1	1	1	1	0	1	1	1	1	04/12 - 04/25	20.094831	.12487075	.25953335	89	Middle
NEW YORK CITY	JHS 54 BOOKER T WASHINGTON	10025	NY	823	599	0	1	89	0	Remote Only	0	1	1	1	1	1	1	1	0	1	1	1	1	01/18 - 01/31	49.719574	.12487075	.25953335	89	Middle
NEW YORK CITY	JHS 54 BOOKER T WASHINGTON	10025	NY	823	599	0	0	89	0	Remote Only	0	1	1	1	1	1	1	1	0	1	1	1	1	03/01 - 03/14	36.378574	.12487075	.25953335	89	Middle
NEW YORK CITY	JHS 54 BOOKER T WASHINGTON	10025	NY	814	619	1	0	89	0	Hybrid	0	1	1	1	1	1	1	1	0	1	1	1	1	11/30 - 12/13	31.457928	.12487075	.25953335	89	Middle
NEW YORK CITY	PS 75 EMILY DICKINSON	10025	NY	476	247	0	0	126	0	Hybrid	0	1	1	1	1	1	1	1	0	1	1	1	1	02/15 - 02/28	36.431202	.12487075	.25953335	126	Elementary
NEW YORK CITY	PS 75 EMILY DICKINSON	10025	NY	476	247	1	2	126	0	Hybrid	0	1	1	1	1	1	1	1	0	1	1	1	1	01/18 - 01/31	49.719574	.12487075	.25953335	126	Elementary
NEW YORK CITY	PS 75 EMILY DICKINSON	10025	NY	447	242	0	1	126	0	Hybrid	0	1	1	1	1	1	1	1	0	1	1	1	1	11/09 - 11/22	19.358049	.12487075	.25953335	126	Elementary
NEW YORK CITY	PS 75 EMILY DICKINSON	10025	NY	476	247	0	0	126	0	Hybrid	0	1	1	1	1	1	1	1	0	1	1	1	1	03/01 - 03/14	36.378574	.12487075	.25953335	126	Elementary
NEW YORK CITY	PS 75 EMILY DICKINSON	10025	NY	494	228	3	2	126	0	Hybrid	0	1	1	1	1	1	1	1	0	1	1	1	1	02/01 - 02/14	39.483582	.12487075	.25953335	126	Elementary
NEW YORK CITY	PS 75 EMILY DICKINSON	10025	NY	476	247	1	0	126	0	Hybrid	0	1	1	1	1	1	1	1	0	1	1	1	1	04/12 - 04/25	20.094831	.12487075	.25953335	126	Elementary
NEW YORK CITY	PS 75 EMILY DICKINSON	10025	NY	447	242	1	2	126	0	Hybrid	0	1	1	1	1	1	1	1	0	1	1	1	1	11/30 - 12/13	31.457928	.12487075	.25953335	126	Elementary
NEW YORK CITY	PS 75 EMILY DICKINSON	10025	NY	476	247	1	1	126	0	Hybrid	0	1	1	1	1	1	1	1	0	1	1	1	1	01/04 - 01/17	50.978245	.12487075	.25953335	126	Elementary
NEW YORK CITY	PS 75 EMILY DICKINSON	10025	NY	447	242	0	0	126	0	Hybrid	0	1	1	1	1	1	1	1	0	1	1	1	1	10/26 - 11/08	9.7228813	.12487075	.25953335	126	Elementary
NEW YORK CITY	PS 75 EMILY DICKINSON	10025	NY	476	247	0	0	126	0	Hybrid	0	1	1	1	1	1	1	1	0	1	1	1	1	03/29 - 04/11	34.365582	.12487075	.25953335	126	Elementary
NEW YORK CITY	PS 75 EMILY DICKINSON	10025	NY	476	247	0	0	126	0	Hybrid	0	1	1	1	1	1	1	1	0	1	1	1	1	03/15 - 03/28	37.838982	.12487075	.25953335	126	Elementary
NEW YORK CITY	PS 75 EMILY DICKINSON	10025	NY	524	319	0	0	75	0	Hybrid	0	1	1	1	1	1	1	1	0	1	1	1	1	10/12 - 10/25	6.0565171	.12487075	.25953335	75	Elementary
NEW YORK CITY	PS 76 A PHILLIP RANDOLPH	10027	NY	325	115	0	0	54	0	Hybrid	0	1	1	1	1	1	1	1	0	1	1	1	1	02/01 - 02/14	39.483578	.12487075	.25953335	54	Elementary
NEW YORK CITY	PS 76 A PHILLIP RANDOLPH	10027	NY	265	118	0	0	54	0	Hybrid	0	1	1	1	1	1	1	1	0	1	1	1	1	10/26 - 11/08	9.7228804	.12487075	.25953335	54	Elementary
NEW YORK CITY	PS 76 A PHILLIP RANDOLPH	10027	NY	305	109	0	0	54	0	Hybrid	0	1	1	1	1	1	1	1	0	1	1	1	1	02/15 - 02/28	36.431198	.12487075	.25953335	54	Elementary
NEW YORK CITY	PS 76 A PHILLIP RANDOLPH	10027	NY	265	118	0	0	54	0	Hybrid	0	1	1	1	1	1	1	1	0	1	1	1	1	11/09 - 11/22	19.358049	.12487075	.25953335	54	Elementary
NEW YORK CITY	PS 76 A PHILLIP RANDOLPH	10027	NY	305	109	0	0	54	0	Hybrid	0	1	1	1	1	1	1	1	0	1	1	1	1	01/04 - 01/17	50.978241	.12487075	.25953335	54	Elementary
NEW YORK CITY	PS 76 A PHILLIP RANDOLPH	10027	NY	313	166	0	0	28	0	Hybrid	0	1	1	1	1	1	1	1	0	1	1	1	1	10/12 - 10/25	6.0565171	.12487075	.25953335	28	Elementary
NEW YORK CITY	PS 76 A PHILLIP RANDOLPH	10027	NY	305	109	0	1	54	0	Hybrid	0	1	1	1	1	1	1	1	0	1	1	1	1	01/18 - 01/31	49.719574	.12487075	.25953335	54	Elementary
NEW YORK CITY	PS 76 A PHILLIP RANDOLPH	10027	NY	305	109	0	0	54	0	Hybrid	0	1	1	1	1	1	1	1	0	1	1	1	1	03/15 - 03/28	37.838978	.12487075	.25953335	54	Elementary
NEW YORK CITY	PS 76 A PHILLIP RANDOLPH	10027	NY	265	118	0	0	54	0	Hybrid	0	1	1	1	1	1	1	1	0	1	1	1	1	11/30 - 12/13	31.457926	.12487075	.25953335	54	Elementary
NEW YORK CITY	PS 76 A PHILLIP RANDOLPH	10027	NY	305	109	0	0	54	0	Hybrid	0	1	1	1	1	1	1	1	0	1	1	1	1	03/01 - 03/14	36.378571	.12487075	.25953335	54	Elementary
NEW YORK CITY	PS 76 A PHILLIP RANDOLPH	10027	NY	305	109	1	1	54	0	Hybrid	0	1	1	1	1	1	1	1	0	1	1	1	1	03/29 - 04/11	34.365578	.12487075	.25953335	54	Elementary
NEW YORK CITY	PS 76 A PHILLIP RANDOLPH	10027	NY	305	109	0	0	54	0	Hybrid	0	1	1	1	1	1	1	1	0	1	1	1	1	04/12 - 04/25	20.094831	.12487075	.25953335	54	Elementary
NEW YORK CITY	PS 84 LILLIAN WEBER	10025	NY	603	340	0	1	89	0	Hybrid	0	1	1	1	1	1	1	1	0	1	1	1	1	03/01 - 03/14	36.378574	.12487075	.25953335	89	Elementary
NEW YORK CITY	PS 84 LILLIAN WEBER	10025	NY	603	340	1	0	89	0	Hybrid	0	1	1	1	1	1	1	1	0	1	1	1	1	02/15 - 02/28	36.431202	.12487075	.25953335	89	Elementary
NEW YORK CITY	PS 84 LILLIAN WEBER	10025	NY	603	340	8	1	89	0	Hybrid	0	1	1	1	1	1	1	1	0	1	1	1	1	01/18 - 01/31	49.719574	.12487075	.25953335	89	Elementary
NEW YORK CITY	PS 84 LILLIAN WEBER	10025	NY	603	340	0	0	89	0	Hybrid	0	1	1	1	1	1	1	1	0	1	1	1	1	03/29 - 04/11	34.365582	.12487075	.25953335	89	Elementary
NEW YORK CITY	PS 84 LILLIAN WEBER	10025	NY	603	340	2	0	89	0	Hybrid	0	1	1	1	1	1	1	1	0	1	1	1	1	01/04 - 01/17	50.978245	.12487075	.25953335	89	Elementary
NEW YORK CITY	PS 84 LILLIAN WEBER	10025	NY	557	273	0	1	89	0	Hybrid	0	1	1	1	1	1	1	1	0	1	1	1	1	11/09 - 11/22	19.358049	.12487075	.25953335	89	Elementary
NEW YORK CITY	PS 84 LILLIAN WEBER	10025	NY	603	340	3	1	89	0	Hybrid	0	1	1	1	1	1	1	1	0	1	1	1	1	03/15 - 03/28	37.838982	.12487075	.25953335	89	Elementary
NEW YORK CITY	PS 84 LILLIAN WEBER	10025	NY	708	424	1	0	54	0	Hybrid	0	1	1	1	1	1	1	1	0	1	1	1	1	10/12 - 10/25	6.0565171	.12487075	.25953335	54	Elementary
NEW YORK CITY	PS 84 LILLIAN WEBER	10025	NY	557	273	0	0	89	0	Hybrid	0	1	1	1	1	1	1	1	0	1	1	1	1	11/30 - 12/13	31.457928	.12487075	.25953335	89	Elementary
NEW YORK CITY	PS 84 LILLIAN WEBER	10025	NY	691	292	0	0	89	0	Hybrid	0	1	1	1	1	1	1	1	0	1	1	1	1	02/01 - 02/14	39.483582	.12487075	.25953335	89	Elementary
NEW YORK CITY	PS 84 LILLIAN WEBER	10025	NY	603	340	1	0	89	0	Hybrid	0	1	1	1	1	1	1	1	0	1	1	1	1	04/12 - 04/25	20.094831	.12487075	.25953335	89	Elementary
NEW YORK CITY	PS 84 LILLIAN WEBER	10025	NY	557	273	0	0	89	0	Hybrid	0	1	1	1	1	1	1	1	0	1	1	1	1	10/26 - 11/08	9.7228813	.12487075	.25953335	89	Elementary
NEW YORK CITY	PS 87 WILLIAM SHERMAN	10024	NY	698	520	0	0	101	0	Hybrid	0	1	1	1	1	1	1	1	0	1	1	1	1	03/15 - 03/28	37.838978	.12487075	.25953335	101	Elementary
NEW YORK CITY	PS 87 WILLIAM SHERMAN	10024	NY	698	520	1	1	101	0	Hybrid	0	1	1	1	1	1	1	1	0	1	1	1	1	03/01 - 03/14	36.378574	.12487075	.25953335	101	Elementary
NEW YORK CITY	PS 87 WILLIAM SHERMAN	10024	NY	698	520	5	0	101	0	Hybrid	0	1	1	1	1	1	1	1	0	1	1	1	1	01/18 - 01/31	49.719574	.12487075	.25953335	101	Elementary
NEW YORK CITY	PS 87 WILLIAM SHERMAN	10024	NY	698	520	1	0	101	0	Hybrid	0	1	1	1	1	1	1	1	0	1	1	1	1	04/12 - 04/25	20.094831	.12487075	.25953335	101	Elementary
NEW YORK CITY	PS 87 WILLIAM SHERMAN	10024	NY	448	144	0	0	101	0	Hybrid	0	1	1	1	1	1	1	1	0	1	1	1	1	02/01 - 02/14	39.483578	.12487075	.25953335	101	Elementary
NEW YORK CITY	PS 87 WILLIAM SHERMAN	10024	NY	698	520	1	0	101	0	Hybrid	0	1	1	1	1	1	1	1	0	1	1	1	1	03/29 - 04/11	34.365582	.12487075	.25953335	101	Elementary
NEW YORK CITY	PS 87 WILLIAM SHERMAN	10024	NY	635	440	0	0	101	0	Hybrid	0	1	1	1	1	1	1	1	0	1	1	1	1	11/30 - 12/13	31.457928	.12487075	.25953335	101	Elementary
NEW YORK CITY	PS 87 WILLIAM SHERMAN	10024	NY	875	680	0	0	54	0	Hybrid	0	1	1	1	1	1	1	1	0	1	1	1	1	10/12 - 10/25	6.0565171	.12487075	.25953335	54	Elementary
NEW YORK CITY	PS 87 WILLIAM SHERMAN	10024	NY	635	440	0	0	101	0	Hybrid	0	1	1	1	1	1	1	1	0	1	1	1	1	10/26 - 11/08	9.7228813	.12487075	.25953335	101	Elementary
NEW YORK CITY	PS 87 WILLIAM SHERMAN	10024	NY	698	520	1	0	101	0	Hybrid	0	1	1	1	1	1	1	1	0	1	1	1	1	02/15 - 02/28	36.431202	.12487075	.25953335	101	Elementary
NEW YORK CITY	PS 87 WILLIAM SHERMAN	10024	NY	635	440	0	0	101	0	Hybrid	0	1	1	1	1	1	1	1	0	1	1	1	1	11/09 - 11/22	19.358049	.12487075	.25953335	101	Elementary
NEW YORK CITY	PS 87 WILLIAM SHERMAN	10024	NY	698	520	0	1	101	0	Hybrid	0	1	1	1	1	1	1	1	0	1	1	1	1	01/04 - 01/17	50.978245	.12487075	.25953335	101	Elementary
NEW YORK CITY	PS 145 BLOOMINGDALE SCHOOL	10025	NY	396	148	0	1	73	0	Hybrid	0	1	1	1	1	1	1	1	0	1	1	1	1	02/15 - 02/28	36.431202	.12487075	.25953335	73	Elementary
NEW YORK CITY	PS 145 BLOOMINGDALE SCHOOL	10025	NY	396	148	1	2	73	0	Hybrid	0	1	1	1	1	1	1	1	0	1	1	1	1	01/04 - 01/17	50.978245	.12487075	.25953335	73	Elementary
NEW YORK CITY	PS 145 BLOOMINGDALE SCHOOL	10025	NY	396	148	0	0	73	0	Hybrid	0	1	1	1	1	1	1	1	0	1	1	1	1	03/29 - 04/11	34.365582	.12487075	.25953335	73	Elementary
NEW YORK CITY	PS 145 BLOOMINGDALE SCHOOL	10025	NY	471	217	0	0	73	0	Hybrid	0	1	1	1	1	1	1	1	0	1	1	1	1	02/01 - 02/14	39.483582	.12487075	.25953335	73	Elementary
NEW YORK CITY	PS 145 BLOOMINGDALE SCHOOL	10025	NY	396	148	1	0	73	0	Hybrid	0	1	1	1	1	1	1	1	0	1	1	1	1	03/01 - 03/14	36.378574	.12487075	.25953335	73	Elementary
NEW YORK CITY	PS 145 BLOOMINGDALE SCHOOL	10025	NY	320	146	0	0	73	0	Hybrid	0	1	1	1	1	1	1	1	0	1	1	1	1	11/09 - 11/22	19.358049	.12487075	.25953335	73	Elementary
NEW YORK CITY	PS 145 BLOOMINGDALE SCHOOL	10025	NY	396	148	2	0	73	0	Hybrid	0	1	1	1	1	1	1	1	0	1	1	1	1	03/15 - 03/28	37.838982	.12487075	.25953335	73	Elementary
NEW YORK CITY	PS 145 BLOOMINGDALE SCHOOL	10025	NY	396	148	4	0	73	0	Hybrid	0	1	1	1	1	1	1	1	0	1	1	1	1	04/12 - 04/25	20.094831	.12487075	.25953335	73	Elementary
NEW YORK CITY	PS 145 BLOOMINGDALE SCHOOL	10025	NY	320	146	0	0	73	0	Hybrid	0	1	1	1	1	1	1	1	0	1	1	1	1	10/26 - 11/08	9.7228813	.12487075	.25953335	73	Elementary
NEW YORK CITY	PS 145 BLOOMINGDALE SCHOOL	10025	NY	320	146	1	2	73	0	Hybrid	0	1	1	1	1	1	1	1	0	1	1	1	1	11/30 - 12/13	31.457928	.12487075	.25953335	73	Elementary
NEW YORK CITY	PS 145 BLOOMINGDALE SCHOOL	10025	NY	423	249	0	0	38	0	Hybrid	0	1	1	1	1	1	1	1	0	1	1	1	1	10/12 - 10/25	6.0565171	.12487075	.25953335	38	Elementary
NEW YORK CITY	PS 145 BLOOMINGDALE SCHOOL	10025	NY	396	148	2	1	73	0	Hybrid	0	1	1	1	1	1	1	1	0	1	1	1	1	01/18 - 01/31	49.719574	.12487075	.25953335	73	Elementary
NEW YORK CITY	PS 149 SOJOURNER TRUTH	10026	NY	203	6	0	1	41	0	Hybrid	0	1	1	1	1	1	1	1	0	1	1	1	1	04/12 - 04/25	20.094831	.12487075	.25953335	41	Elementary
NEW YORK CITY	PS 149 SOJOURNER TRUTH	10026	NY	203	6	0	1	41	0	Hybrid	0	1	1	1	1	1	1	1	0	1	1	1	1	01/04 - 01/17	50.978249	.12487075	.25953335	41	Elementary
NEW YORK CITY	PS 149 SOJOURNER TRUTH	10026	NY	221	114	0	0	24	0	Hybrid	0	1	1	1	1	1	1	1	0	1	1	1	1	10/12 - 10/25	6.0565171	.12487075	.25953335	24	Elementary
NEW YORK CITY	PS 149 SOJOURNER TRUTH	10026	NY	203	6	0	0	41	0	Hybrid	0	1	1	1	1	1	1	1	0	1	1	1	1	03/29 - 04/11	34.365582	.12487075	.25953335	41	Elementary
NEW YORK CITY	PS 149 SOJOURNER TRUTH	10026	NY	203	6	0	1	41	0	Hybrid	0	1	1	1	1	1	1	1	0	1	1	1	1	01/18 - 01/31	49.719574	.12487075	.25953335	41	Elementary
NEW YORK CITY	PS 149 SOJOURNER TRUTH	10026	NY	110	3	0	0	41	0	Hybrid	0	1	1	1	1	1	1	1	0	1	1	1	1	11/30 - 12/13	31.457928	.12487075	.25953335	41	Elementary
NEW YORK CITY	PS 149 SOJOURNER TRUTH	10026	NY	203	6	0	0	41	0	Hybrid	0	1	1	1	1	1	1	1	0	1	1	1	1	03/01 - 03/14	36.378574	.12487075	.25953335	41	Elementary
NEW YORK CITY	PS 149 SOJOURNER TRUTH	10026	NY	496	225	0	0	41	0	Hybrid	0	1	1	1	1	1	1	1	0	1	1	1	1	02/01 - 02/14	39.483582	.12487075	.25953335	41	Elementary
NEW YORK CITY	PS 149 SOJOURNER TRUTH	10026	NY	110	3	0	1	41	0	Hybrid	0	1	1	1	1	1	1	1	0	1	1	1	1	10/26 - 11/08	9.7228813	.12487075	.25953335	41	Elementary
NEW YORK CITY	PS 149 SOJOURNER TRUTH	10026	NY	110	3	0	0	41	0	Hybrid	0	1	1	1	1	1	1	1	0	1	1	1	1	11/09 - 11/22	19.358051	.12487075	.25953335	41	Elementary
NEW YORK CITY	PS 149 SOJOURNER TRUTH	10026	NY	203	6	0	1	41	0	Hybrid	0	1	1	1	1	1	1	1	0	1	1	1	1	02/15 - 02/28	36.431202	.12487075	.25953335	41	Elementary
NEW YORK CITY	PS 149 SOJOURNER TRUTH	10026	NY	203	6	0	1	41	0	Hybrid	0	1	1	1	1	1	1	1	0	1	1	1	1	03/15 - 03/28	37.838978	.12487075	.25953335	41	Elementary
NEW YORK CITY	PS 163 ALFRED E SMITH	10025	NY	486	235	2	0	80	0	Hybrid	0	1	1	1	1	1	1	1	0	1	1	1	1	03/29 - 04/11	34.365582	.12487075	.25953335	80	Elementary
NEW YORK CITY	PS 163 ALFRED E SMITH	10025	NY	486	235	1	0	80	0	Hybrid	0	1	1	1	1	1	1	1	0	1	1	1	1	03/01 - 03/14	36.378574	.12487075	.25953335	80	Elementary
NEW YORK CITY	PS 163 ALFRED E SMITH	10025	NY	474	233	0	0	80	0	Hybrid	0	1	1	1	1	1	1	1	0	1	1	1	1	11/09 - 11/22	19.358049	.12487075	.25953335	80	Elementary
NEW YORK CITY	PS 163 ALFRED E SMITH	10025	NY	474	233	1	1	80	0	Hybrid	0	1	1	1	1	1	1	1	0	1	1	1	1	10/26 - 11/08	9.7228813	.12487075	.25953335	80	Elementary
NEW YORK CITY	PS 163 ALFRED E SMITH	10025	NY	486	235	0	1	80	0	Hybrid	0	1	1	1	1	1	1	1	0	1	1	1	1	02/15 - 02/28	36.431202	.12487075	.25953335	80	Elementary
NEW YORK CITY	PS 163 ALFRED E SMITH	10025	NY	474	233	0	0	80	0	Hybrid	0	1	1	1	1	1	1	1	0	1	1	1	1	11/30 - 12/13	31.457928	.12487075	.25953335	80	Elementary
NEW YORK CITY	PS 163 ALFRED E SMITH	10025	NY	530	289	0	0	44	0	Hybrid	0	1	1	1	1	1	1	1	0	1	1	1	1	10/12 - 10/25	6.0565171	.12487075	.25953335	44	Elementary
NEW YORK CITY	PS 163 ALFRED E SMITH	10025	NY	572	126	0	1	80	0	Hybrid	0	1	1	1	1	1	1	1	0	1	1	1	1	02/01 - 02/14	39.483582	.12487075	.25953335	80	Elementary
NEW YORK CITY	PS 163 ALFRED E SMITH	10025	NY	486	235	0	0	80	0	Hybrid	0	1	1	1	1	1	1	1	0	1	1	1	1	01/04 - 01/17	50.978245	.12487075	.25953335	80	Elementary
NEW YORK CITY	PS 163 ALFRED E SMITH	10025	NY	486	235	0	0	80	0	Hybrid	0	1	1	1	1	1	1	1	0	1	1	1	1	04/12 - 04/25	20.094831	.12487075	.25953335	80	Elementary
NEW YORK CITY	PS 163 ALFRED E SMITH	10025	NY	486	235	4	0	80	0	Hybrid	0	1	1	1	1	1	1	1	0	1	1	1	1	01/18 - 01/31	49.719574	.12487075	.25953335	80	Elementary
NEW YORK CITY	PS 163 ALFRED E SMITH	10025	NY	486	235	2	0	80	0	Hybrid	0	1	1	1	1	1	1	1	0	1	1	1	1	03/15 - 03/28	37.838982	.12487075	.25953335	80	Elementary
NEW YORK CITY	PS 165 ROBERT E SIMON	10025	NY	375	190	0	0	60	0	Hybrid	0	1	1	1	1	1	1	1	0	1	1	1	1	03/01 - 03/14	36.378574	.12487075	.25953335	60	Elementary
NEW YORK CITY	PS 165 ROBERT E SIMON	10025	NY	375	190	0	0	60	0	Hybrid	0	1	1	1	1	1	1	1	0	1	1	1	1	04/12 - 04/25	20.094831	.12487075	.25953335	60	Elementary
NEW YORK CITY	PS 165 ROBERT E SIMON	10025	NY	375	190	2	3	60	0	Hybrid	0	1	1	1	1	1	1	1	0	1	1	1	1	01/04 - 01/17	50.978245	.12487075	.25953335	60	Elementary
NEW YORK CITY	PS 165 ROBERT E SIMON	10025	NY	435	253	0	0	32	0	Hybrid	0	1	1	1	1	1	1	1	0	1	1	1	1	10/12 - 10/25	6.0565171	.12487075	.25953335	32	Elementary
NEW YORK CITY	PS 165 ROBERT E SIMON	10025	NY	236	54	0	0	60	0	Hybrid	0	1	1	1	1	1	1	1	0	1	1	1	1	11/09 - 11/22	19.358049	.12487075	.25953335	60	Elementary
NEW YORK CITY	PS 165 ROBERT E SIMON	10025	NY	233	62	2	0	60	0	Hybrid	0	1	1	1	1	1	1	1	0	1	1	1	1	02/01 - 02/14	39.483582	.12487075	.25953335	60	Elementary
NEW YORK CITY	PS 165 ROBERT E SIMON	10025	NY	375	190	0	0	60	0	Hybrid	0	1	1	1	1	1	1	1	0	1	1	1	1	01/18 - 01/31	49.719574	.12487075	.25953335	60	Elementary
NEW YORK CITY	PS 165 ROBERT E SIMON	10025	NY	375	190	1	0	60	0	Hybrid	0	1	1	1	1	1	1	1	0	1	1	1	1	03/15 - 03/28	37.838982	.12487075	.25953335	60	Elementary
NEW YORK CITY	PS 165 ROBERT E SIMON	10025	NY	236	54	0	0	60	0	Hybrid	0	1	1	1	1	1	1	1	0	1	1	1	1	11/30 - 12/13	31.457928	.12487075	.25953335	60	Elementary
NEW YORK CITY	PS 165 ROBERT E SIMON	10025	NY	375	190	0	0	60	0	Hybrid	0	1	1	1	1	1	1	1	0	1	1	1	1	03/29 - 04/11	34.365582	.12487075	.25953335	60	Elementary
NEW YORK CITY	PS 165 ROBERT E SIMON	10025	NY	375	190	0	0	60	0	Hybrid	0	1	1	1	1	1	1	1	0	1	1	1	1	02/15 - 02/28	36.431202	.12487075	.25953335	60	Elementary
NEW YORK CITY	PS 165 ROBERT E SIMON	10025	NY	236	54	0	0	60	0	Hybrid	0	1	1	1	1	1	1	1	0	1	1	1	1	10/26 - 11/08	9.7228813	.12487075	.25953335	60	Elementary
NEW YORK CITY	PS 166 RICHARD ROGERS SCHOOL OF THE ARTS & SCIENCE	10024	NY	619	411	0	0	61	0	Hybrid	0	1	1	1	1	1	1	1	0	1	1	1	1	10/26 - 11/08	9.7228813	.12487075	.25953335	61	Elementary
NEW YORK CITY	PS 166 RICHARD ROGERS SCHOOL OF THE ARTS & SCIENCE	10024	NY	684	476	0	0	39	0	Hybrid	0	1	1	1	1	1	1	1	0	1	1	1	1	10/12 - 10/25	6.0565171	.12487075	.25953335	39	Elementary
NEW YORK CITY	PS 166 RICHARD ROGERS SCHOOL OF THE ARTS & SCIENCE	10024	NY	619	411	0	1	61	0	Hybrid	0	1	1	1	1	1	1	1	0	1	1	1	1	11/30 - 12/13	31.457928	.12487075	.25953335	61	Elementary
NEW YORK CITY	PS 166 RICHARD ROGERS SCHOOL OF THE ARTS & SCIENCE	10024	NY	600	435	1	0	61	0	Hybrid	0	1	1	1	1	1	1	1	0	1	1	1	1	02/15 - 02/28	36.431202	.12487075	.25953335	61	Elementary
NEW YORK CITY	PS 166 RICHARD ROGERS SCHOOL OF THE ARTS & SCIENCE	10024	NY	600	435	1	0	61	0	Hybrid	0	1	1	1	1	1	1	1	0	1	1	1	1	03/15 - 03/28	37.838978	.12487075	.25953335	61	Elementary
NEW YORK CITY	PS 166 RICHARD ROGERS SCHOOL OF THE ARTS & SCIENCE	10024	NY	600	435	4	2	61	0	Hybrid	0	1	1	1	1	1	1	1	0	1	1	1	1	01/18 - 01/31	49.719574	.12487075	.25953335	61	Elementary
NEW YORK CITY	PS 166 RICHARD ROGERS SCHOOL OF THE ARTS & SCIENCE	10024	NY	600	435	0	0	61	0	Hybrid	0	1	1	1	1	1	1	1	0	1	1	1	1	04/12 - 04/25	20.094831	.12487075	.25953335	61	Elementary
NEW YORK CITY	PS 166 RICHARD ROGERS SCHOOL OF THE ARTS & SCIENCE	10024	NY	619	411	0	0	61	0	Hybrid	0	1	1	1	1	1	1	1	0	1	1	1	1	11/09 - 11/22	19.358049	.12487075	.25953335	61	Elementary
NEW YORK CITY	PS 166 RICHARD ROGERS SCHOOL OF THE ARTS & SCIENCE	10024	NY	600	435	1	3	61	0	Hybrid	0	1	1	1	1	1	1	1	0	1	1	1	1	01/04 - 01/17	50.978245	.12487075	.25953335	61	Elementary
NEW YORK CITY	PS 166 RICHARD ROGERS SCHOOL OF THE ARTS & SCIENCE	10024	NY	897	366	1	1	61	0	Hybrid	0	1	1	1	1	1	1	1	0	1	1	1	1	02/01 - 02/14	39.483578	.12487075	.25953335	61	Elementary
NEW YORK CITY	PS 166 RICHARD ROGERS SCHOOL OF THE ARTS & SCIENCE	10024	NY	600	435	1	1	61	0	Hybrid	0	1	1	1	1	1	1	1	0	1	1	1	1	03/01 - 03/14	36.378574	.12487075	.25953335	61	Elementary
NEW YORK CITY	PS 166 RICHARD ROGERS SCHOOL OF THE ARTS & SCIENCE	10024	NY	600	435	1	0	61	0	Hybrid	0	1	1	1	1	1	1	1	0	1	1	1	1	03/29 - 04/11	34.365582	.12487075	.25953335	61	Elementary
NEW YORK CITY	LOCKE SCHOOL OF ARTS AND ENGINEERING	10026	NY	319	149	4	1	61	0	Hybrid	0	1	1	1	1	1	1	1	0	1	1	1	1	01/18 - 01/31	49.719574	.12487075	.25953335	61	Elementary
NEW YORK CITY	LOCKE SCHOOL OF ARTS AND ENGINEERING	10026	NY	319	149	0	0	61	0	Hybrid	0	1	1	1	1	1	1	1	0	1	1	1	1	03/29 - 04/11	34.365582	.12487075	.25953335	61	Elementary
NEW YORK CITY	LOCKE SCHOOL OF ARTS AND ENGINEERING	10026	NY	344	188	0	0	31	0	Hybrid	0	1	1	1	1	1	1	1	0	1	1	1	1	10/12 - 10/25	6.0565171	.12487075	.25953335	31	Elementary
NEW YORK CITY	LOCKE SCHOOL OF ARTS AND ENGINEERING	10026	NY	290	134	0	0	61	0	Hybrid	0	1	1	1	1	1	1	1	0	1	1	1	1	11/30 - 12/13	31.457928	.12487075	.25953335	61	Elementary
NEW YORK CITY	LOCKE SCHOOL OF ARTS AND ENGINEERING	10026	NY	319	149	1	1	61	0	Hybrid	0	1	1	1	1	1	1	1	0	1	1	1	1	01/04 - 01/17	50.978249	.12487075	.25953335	61	Elementary
NEW YORK CITY	LOCKE SCHOOL OF ARTS AND ENGINEERING	10026	NY	319	149	0	1	61	0	Hybrid	0	1	1	1	1	1	1	1	0	1	1	1	1	04/12 - 04/25	20.094831	.12487075	.25953335	61	Elementary
NEW YORK CITY	LOCKE SCHOOL OF ARTS AND ENGINEERING	10026	NY	319	149	1	0	61	0	Hybrid	0	1	1	1	1	1	1	1	0	1	1	1	1	02/15 - 02/28	36.431202	.12487075	.25953335	61	Elementary
NEW YORK CITY	LOCKE SCHOOL OF ARTS AND ENGINEERING	10026	NY	290	134	0	0	61	0	Hybrid	0	1	1	1	1	1	1	1	0	1	1	1	1	10/26 - 11/08	9.7228813	.12487075	.25953335	61	Elementary
NEW YORK CITY	LOCKE SCHOOL OF ARTS AND ENGINEERING	10026	NY	310	291	1	0	61	0	Hybrid	0	1	1	1	1	1	1	1	0	1	1	1	1	02/01 - 02/14	39.483582	.12487075	.25953335	61	Elementary
NEW YORK CITY	LOCKE SCHOOL OF ARTS AND ENGINEERING	10026	NY	319	149	2	0	61	0	Hybrid	0	1	1	1	1	1	1	1	0	1	1	1	1	03/15 - 03/28	37.838978	.12487075	.25953335	61	Elementary
NEW YORK CITY	LOCKE SCHOOL OF ARTS AND ENGINEERING	10026	NY	290	134	0	0	61	0	Hybrid	0	1	1	1	1	1	1	1	0	1	1	1	1	11/09 - 11/22	19.358051	.12487075	.25953335	61	Elementary
NEW YORK CITY	LOCKE SCHOOL OF ARTS AND ENGINEERING	10026	NY	319	149	0	2	61	0	Hybrid	0	1	1	1	1	1	1	1	0	1	1	1	1	03/01 - 03/14	36.378574	.12487075	.25953335	61	Elementary
NEW YORK CITY	RIVERSIDE SCHOOL FOR MAKERS AND ARTISTS	10023	NY	511	239	0	0	94	0	Hybrid	0	1	1	1	1	1	1	1	0	1	1	1	1	11/30 - 12/13	31.457928	.12487075	.25953335	94	Elementary
NEW YORK CITY	RIVERSIDE SCHOOL FOR MAKERS AND ARTISTS	10023	NY	519	252	4	0	94	0	Hybrid	0	1	1	1	1	1	1	1	0	1	1	1	1	03/01 - 03/14	36.378574	.12487075	.25953335	94	Elementary
NEW YORK CITY	RIVERSIDE SCHOOL FOR MAKERS AND ARTISTS	10023	NY	519	252	2	1	94	0	Hybrid	0	1	1	1	1	1	1	1	0	1	1	1	1	01/18 - 01/31	49.719578	.12487075	.25953335	94	Elementary
NEW YORK CITY	RIVERSIDE SCHOOL FOR MAKERS AND ARTISTS	10023	NY	519	252	1	0	94	0	Hybrid	0	1	1	1	1	1	1	1	0	1	1	1	1	04/12 - 04/25	20.094831	.12487075	.25953335	94	Elementary
NEW YORK CITY	RIVERSIDE SCHOOL FOR MAKERS AND ARTISTS	10023	NY	519	252	0	0	94	0	Hybrid	0	1	1	1	1	1	1	1	0	1	1	1	1	02/15 - 02/28	36.431202	.12487075	.25953335	94	Elementary
NEW YORK CITY	RIVERSIDE SCHOOL FOR MAKERS AND ARTISTS	10023	NY	556	284	0	0	49	0	Hybrid	0	1	1	1	1	1	1	1	0	1	1	1	1	10/12 - 10/25	6.0565171	.12487075	.25953335	49	Elementary
NEW YORK CITY	RIVERSIDE SCHOOL FOR MAKERS AND ARTISTS	10023	NY	153	133	0	2	94	0	Hybrid	0	1	1	1	1	1	1	1	0	1	1	1	1	02/01 - 02/14	39.483582	.12487075	.25953335	94	Elementary
NEW YORK CITY	RIVERSIDE SCHOOL FOR MAKERS AND ARTISTS	10023	NY	519	252	1	1	94	0	Hybrid	0	1	1	1	1	1	1	1	0	1	1	1	1	03/29 - 04/11	34.365582	.12487075	.25953335	94	Elementary
NEW YORK CITY	RIVERSIDE SCHOOL FOR MAKERS AND ARTISTS	10023	NY	519	252	1	0	94	0	Hybrid	0	1	1	1	1	1	1	1	0	1	1	1	1	01/04 - 01/17	50.978245	.12487075	.25953335	94	Elementary
NEW YORK CITY	RIVERSIDE SCHOOL FOR MAKERS AND ARTISTS	10023	NY	511	239	0	0	94	0	Hybrid	0	1	1	1	1	1	1	1	0	1	1	1	1	11/09 - 11/22	19.358049	.12487075	.25953335	94	Elementary
NEW YORK CITY	RIVERSIDE SCHOOL FOR MAKERS AND ARTISTS	10023	NY	519	252	0	0	94	0	Hybrid	0	1	1	1	1	1	1	1	0	1	1	1	1	03/15 - 03/28	37.838978	.12487075	.25953335	94	Elementary
NEW YORK CITY	RIVERSIDE SCHOOL FOR MAKERS AND ARTISTS	10023	NY	511	239	1	0	94	0	Hybrid	0	1	1	1	1	1	1	1	0	1	1	1	1	10/26 - 11/08	9.7228813	.12487075	.25953335	94	Elementary
NEW YORK CITY	PS 199 JESSIE ISADOR STRAUS	10023	NY	619	457	0	0	94	0	Hybrid	0	1	1	1	1	1	1	1	0	1	1	1	1	03/29 - 04/11	34.365582	.12487075	.25953335	94	Elementary
NEW YORK CITY	PS 199 JESSIE ISADOR STRAUS	10023	NY	619	457	3	2	94	0	Hybrid	0	1	1	1	1	1	1	1	0	1	1	1	1	01/18 - 01/31	49.719578	.12487075	.25953335	94	Elementary
NEW YORK CITY	PS 199 JESSIE ISADOR STRAUS	10023	NY	530	249	2	1	94	0	Hybrid	0	1	1	1	1	1	1	1	0	1	1	1	1	02/01 - 02/14	39.483582	.12487075	.25953335	94	Elementary
NEW YORK CITY	PS 199 JESSIE ISADOR STRAUS	10023	NY	619	457	0	0	94	0	Hybrid	0	1	1	1	1	1	1	1	0	1	1	1	1	03/15 - 03/28	37.838978	.12487075	.25953335	94	Elementary
NEW YORK CITY	PS 199 JESSIE ISADOR STRAUS	10023	NY	619	457	2	1	94	0	Hybrid	0	1	1	1	1	1	1	1	0	1	1	1	1	03/01 - 03/14	36.378574	.12487075	.25953335	94	Elementary
NEW YORK CITY	PS 199 JESSIE ISADOR STRAUS	10023	NY	694	531	0	0	50	0	Hybrid	0	1	1	1	1	1	1	1	0	1	1	1	1	10/12 - 10/25	6.0565171	.12487075	.25953335	50	Elementary
NEW YORK CITY	PS 199 JESSIE ISADOR STRAUS	10023	NY	619	456	1	1	94	0	Hybrid	0	1	1	1	1	1	1	1	0	1	1	1	1	11/09 - 11/22	19.358049	.12487075	.25953335	94	Elementary
NEW YORK CITY	PS 199 JESSIE ISADOR STRAUS	10023	NY	619	457	1	0	94	0	Hybrid	0	1	1	1	1	1	1	1	0	1	1	1	1	04/12 - 04/25	20.094831	.12487075	.25953335	94	Elementary
NEW YORK CITY	PS 199 JESSIE ISADOR STRAUS	10023	NY	619	456	1	0	94	0	Hybrid	0	1	1	1	1	1	1	1	0	1	1	1	1	10/26 - 11/08	9.7228813	.12487075	.25953335	94	Elementary
NEW YORK CITY	PS 199 JESSIE ISADOR STRAUS	10023	NY	619	457	4	0	94	0	Hybrid	0	1	1	1	1	1	1	1	0	1	1	1	1	01/04 - 01/17	50.978245	.12487075	.25953335	94	Elementary
NEW YORK CITY	PS 199 JESSIE ISADOR STRAUS	10023	NY	619	456	3	0	94	0	Hybrid	0	1	1	1	1	1	1	1	0	1	1	1	1	11/30 - 12/13	31.457928	.12487075	.25953335	94	Elementary
NEW YORK CITY	PS 199 JESSIE ISADOR STRAUS	10023	NY	619	457	1	1	94	0	Hybrid	0	1	1	1	1	1	1	1	0	1	1	1	1	02/15 - 02/28	36.431202	.12487075	.25953335	94	Elementary
NEW YORK CITY	STEM INSTITUTE OF MANHATTAN	10026	NY	105	50	0	0	33	0	Hybrid	0	1	1	1	1	1	1	1	0	1	1	1	1	02/15 - 02/28	36.431202	.12487075	.25953335	33	Elementary
NEW YORK CITY	STEM INSTITUTE OF MANHATTAN	10026	NY	105	50	0	1	33	0	Hybrid	0	1	1	1	1	1	1	1	0	1	1	1	1	01/04 - 01/17	50.978249	.12487075	.25953335	33	Elementary
NEW YORK CITY	STEM INSTITUTE OF MANHATTAN	10026	NY	92	45	0	1	33	0	Hybrid	0	1	1	1	1	1	1	1	0	1	1	1	1	11/09 - 11/22	19.358051	.12487075	.25953335	33	Elementary
NEW YORK CITY	STEM INSTITUTE OF MANHATTAN	10026	NY	105	50	0	1	33	0	Hybrid	0	1	1	1	1	1	1	1	0	1	1	1	1	01/18 - 01/31	49.719574	.12487075	.25953335	33	Elementary
NEW YORK CITY	STEM INSTITUTE OF MANHATTAN	10026	NY	92	45	0	0	33	0	Hybrid	0	1	1	1	1	1	1	1	0	1	1	1	1	11/30 - 12/13	31.457928	.12487075	.25953335	33	Elementary
NEW YORK CITY	STEM INSTITUTE OF MANHATTAN	10026	NY	116	69	0	0	16	0	Hybrid	0	1	1	1	1	1	1	1	0	1	1	1	1	10/12 - 10/25	6.0565171	.12487075	.25953335	16	Elementary
NEW YORK CITY	STEM INSTITUTE OF MANHATTAN	10026	NY	314	215	1	1	33	0	Hybrid	0	1	1	1	1	1	1	1	0	1	1	1	1	02/01 - 02/14	39.483582	.12487075	.25953335	33	Elementary
NEW YORK CITY	STEM INSTITUTE OF MANHATTAN	10026	NY	105	50	0	0	33	0	Hybrid	0	1	1	1	1	1	1	1	0	1	1	1	1	03/15 - 03/28	37.838978	.12487075	.25953335	33	Elementary
NEW YORK CITY	STEM INSTITUTE OF MANHATTAN	10026	NY	105	50	0	0	33	0	Hybrid	0	1	1	1	1	1	1	1	0	1	1	1	1	04/12 - 04/25	20.094831	.12487075	.25953335	33	Elementary
NEW YORK CITY	STEM INSTITUTE OF MANHATTAN	10026	NY	105	50	0	0	33	0	Hybrid	0	1	1	1	1	1	1	1	0	1	1	1	1	03/29 - 04/11	34.365582	.12487075	.25953335	33	Elementary
NEW YORK CITY	STEM INSTITUTE OF MANHATTAN	10026	NY	92	45	0	0	33	0	Hybrid	0	1	1	1	1	1	1	1	0	1	1	1	1	10/26 - 11/08	9.7228813	.12487075	.25953335	33	Elementary
NEW YORK CITY	STEM INSTITUTE OF MANHATTAN	10026	NY	105	50	0	0	33	0	Hybrid	0	1	1	1	1	1	1	1	0	1	1	1	1	03/01 - 03/14	36.378574	.12487075	.25953335	33	Elementary
NEW YORK CITY	PS 242 YOUNG DIPLOMATS MAGNET ACADEMY	10027	NY	143	60	0	0	40	0	Hybrid	0	1	1	1	1	1	1	1	0	1	1	1	1	04/12 - 04/25	20.094831	.12487075	.25953335	40	Elementary
NEW YORK CITY	PS 242 YOUNG DIPLOMATS MAGNET ACADEMY	10027	NY	143	60	0	0	40	0	Hybrid	0	1	1	1	1	1	1	1	0	1	1	1	1	03/29 - 04/11	34.365578	.12487075	.25953335	40	Elementary
NEW YORK CITY	PS 242 YOUNG DIPLOMATS MAGNET ACADEMY	10027	NY	143	60	0	0	40	0	Hybrid	0	1	1	1	1	1	1	1	0	1	1	1	1	03/15 - 03/28	37.838978	.12487075	.25953335	40	Elementary
NEW YORK CITY	PS 242 YOUNG DIPLOMATS MAGNET ACADEMY	10027	NY	131	49	0	0	40	0	Hybrid	0	1	1	1	1	1	1	1	0	1	1	1	1	10/26 - 11/08	9.7228804	.12487075	.25953335	40	Elementary
NEW YORK CITY	PS 242 YOUNG DIPLOMATS MAGNET ACADEMY	10027	NY	143	60	0	3	40	0	Hybrid	0	1	1	1	1	1	1	1	0	1	1	1	1	01/04 - 01/17	50.978241	.12487075	.25953335	40	Elementary
NEW YORK CITY	PS 242 YOUNG DIPLOMATS MAGNET ACADEMY	10027	NY	143	60	0	2	32	0	Hybrid	0	1	1	1	1	1	1	1	0	1	1	1	1	03/01 - 03/14	36.378571	.12487075	.25953335	32	Elementary
NEW YORK CITY	PS 242 YOUNG DIPLOMATS MAGNET ACADEMY	10027	NY	131	49	0	0	40	0	Hybrid	0	1	1	1	1	1	1	1	0	1	1	1	1	11/09 - 11/22	19.358049	.12487075	.25953335	40	Elementary
NEW YORK CITY	PS 242 YOUNG DIPLOMATS MAGNET ACADEMY	10027	NY	158	76	0	0	16	0	Hybrid	0	1	1	1	1	1	1	1	0	1	1	1	1	10/12 - 10/25	6.0565171	.12487075	.25953335	16	Elementary
NEW YORK CITY	PS 242 YOUNG DIPLOMATS MAGNET ACADEMY	10027	NY	131	49	0	0	40	0	Hybrid	0	1	1	1	1	1	1	1	0	1	1	1	1	11/30 - 12/13	31.457926	.12487075	.25953335	40	Elementary
NEW YORK CITY	PS 242 YOUNG DIPLOMATS MAGNET ACADEMY	10027	NY	398	105	0	0	40	0	Hybrid	0	1	1	1	1	1	1	1	0	1	1	1	1	02/01 - 02/14	39.483578	.12487075	.25953335	40	Elementary
NEW YORK CITY	PS 242 YOUNG DIPLOMATS MAGNET ACADEMY	10027	NY	143	60	0	0	40	0	Hybrid	0	1	1	1	1	1	1	1	0	1	1	1	1	01/18 - 01/31	49.719574	.12487075	.25953335	40	Elementary
NEW YORK CITY	PS 242 YOUNG DIPLOMATS MAGNET ACADEMY	10027	NY	143	60	1	1	40	0	Hybrid	0	1	1	1	1	1	1	1	0	1	1	1	1	02/15 - 02/28	36.431198	.12487075	.25953335	40	Elementary
NEW YORK CITY	MS 243 CENTER SCHOOL	10024	NY	255	151	0	0	21	0	Remote Only	0	1	1	1	1	1	1	1	0	1	1	1	1	01/04 - 01/17	50.978245	.12487075	.25953335	21	Middle
NEW YORK CITY	MS 243 CENTER SCHOOL	10024	NY	261	169	0	0	15	0	Hybrid	0	1	1	1	1	1	1	1	0	1	1	1	1	10/12 - 10/25	6.0565171	.12487075	.25953335	15	Middle
NEW YORK CITY	MS 243 CENTER SCHOOL	10024	NY	255	151	0	0	21	0	Remote Only	0	1	1	1	1	1	1	1	0	1	1	1	1	02/15 - 02/28	36.431202	.12487075	.25953335	21	Middle
NEW YORK CITY	MS 243 CENTER SCHOOL	10024	NY	255	151	0	0	21	0	Remote Only	0	1	1	1	1	1	1	1	0	1	1	1	1	03/01 - 03/14	36.378574	.12487075	.25953335	21	Middle
NEW YORK CITY	MS 243 CENTER SCHOOL	10024	NY	255	151	2	0	21	0	Hybrid	0	1	1	1	1	1	1	1	0	1	1	1	1	04/12 - 04/25	20.094831	.12487075	.25953335	21	Middle
NEW YORK CITY	MS 243 CENTER SCHOOL	10024	NY	255	151	0	0	21	0	Remote Only	0	1	1	1	1	1	1	1	0	1	1	1	1	01/18 - 01/31	49.719574	.12487075	.25953335	21	Middle
NEW YORK CITY	MS 243 CENTER SCHOOL	10024	NY	255	151	2	0	21	0	Hybrid	0	1	1	1	1	1	1	1	0	1	1	1	1	03/15 - 03/28	37.838978	.12487075	.25953335	21	Middle
NEW YORK CITY	MS 243 CENTER SCHOOL	10024	NY	203	56	0	0	21	0	Remote Only	0	1	1	1	1	1	1	1	0	1	1	1	1	02/01 - 02/14	39.483578	.12487075	.25953335	21	Middle
NEW YORK CITY	MS 243 CENTER SCHOOL	10024	NY	255	151	0	0	21	0	Hybrid	0	1	1	1	1	1	1	1	0	1	1	1	1	03/29 - 04/11	34.365582	.12487075	.25953335	21	Middle
NEW YORK CITY	MS 245 COMPUTER SCHOOL	10024	NY	386	80	0	0	39	0	Remote Only	0	1	1	1	1	1	1	1	0	1	1	1	1	01/18 - 01/31	49.719574	.12487075	.25953335	39	Middle
NEW YORK CITY	MS 245 COMPUTER SCHOOL	10024	NY	255	151	0	0	39	0	Remote Only	0	1	1	1	1	1	1	1	0	1	1	1	1	02/01 - 02/14	39.483578	.12487075	.25953335	39	Middle
NEW YORK CITY	MS 245 COMPUTER SCHOOL	10024	NY	127	1	0	0	39	0	Hybrid	0	1	1	1	1	1	1	1	0	1	1	1	1	11/09 - 11/22	19.358049	.12487075	.25953335	39	Middle
NEW YORK CITY	MS 245 COMPUTER SCHOOL	10024	NY	415	289	0	0	25	0	Hybrid	0	1	1	1	1	1	1	1	0	1	1	1	1	10/12 - 10/25	6.0565171	.12487075	.25953335	25	Middle
NEW YORK CITY	MS 245 COMPUTER SCHOOL	10024	NY	127	1	0	0	39	0	Hybrid	0	1	1	1	1	1	1	1	0	1	1	1	1	10/26 - 11/08	9.7228813	.12487075	.25953335	39	Middle
NEW YORK CITY	MS 245 COMPUTER SCHOOL	10024	NY	386	80	1	0	39	0	Hybrid	0	1	1	1	1	1	1	1	0	1	1	1	1	03/15 - 03/28	37.838978	.12487075	.25953335	39	Middle
NEW YORK CITY	MS 245 COMPUTER SCHOOL	10024	NY	386	80	0	0	39	0	Hybrid	0	1	1	1	1	1	1	1	0	1	1	1	1	04/12 - 04/25	20.094831	.12487075	.25953335	39	Middle
NEW YORK CITY	MS 245 COMPUTER SCHOOL	10024	NY	386	80	0	0	39	0	Remote Only	0	1	1	1	1	1	1	1	0	1	1	1	1	02/15 - 02/28	36.431202	.12487075	.25953335	39	Middle
NEW YORK CITY	MS 245 COMPUTER SCHOOL	10024	NY	386	80	0	0	39	0	Remote Only	0	1	1	1	1	1	1	1	0	1	1	1	1	01/04 - 01/17	50.978245	.12487075	.25953335	39	Middle
NEW YORK CITY	MS 245 COMPUTER SCHOOL	10024	NY	386	80	0	0	39	0	Remote Only	0	1	1	1	1	1	1	1	0	1	1	1	1	03/01 - 03/14	36.378574	.12487075	.25953335	39	Middle
NEW YORK CITY	MS 245 COMPUTER SCHOOL	10024	NY	386	80	0	0	39	0	Hybrid	0	1	1	1	1	1	1	1	0	1	1	1	1	03/29 - 04/11	34.365582	.12487075	.25953335	39	Middle
NEW YORK CITY	MS 245 COMPUTER SCHOOL	10024	NY	127	1	0	0	39	0	Hybrid	0	1	1	1	1	1	1	1	0	1	1	1	1	11/30 - 12/13	31.457928	.12487075	.25953335	39	Middle
NEW YORK CITY	MS 247 DUAL LANGUAGE MIDDLE SCHOOL	10024	NY	230	13	0	0	36	0	Remote Only	0	1	1	1	1	1	1	1	0	1	1	1	1	03/01 - 03/14	36.378574	.12487075	.25953335	36	Middle
NEW YORK CITY	MS 247 DUAL LANGUAGE MIDDLE SCHOOL	10024	NY	230	13	0	0	36	0	Remote Only	0	1	1	1	1	1	1	1	0	1	1	1	1	01/04 - 01/17	50.978245	.12487075	.25953335	36	Middle
NEW YORK CITY	MS 247 DUAL LANGUAGE MIDDLE SCHOOL	10024	NY	230	13	0	0	36	0	Remote Only	0	1	1	1	1	1	1	1	0	1	1	1	1	01/18 - 01/31	49.719574	.12487075	.25953335	36	Middle
NEW YORK CITY	MS 247 DUAL LANGUAGE MIDDLE SCHOOL	10024	NY	236	131	0	0	24	0	Hybrid	0	1	1	1	1	1	1	1	0	1	1	1	1	10/12 - 10/25	6.0565171	.12487075	.25953335	24	Middle
NEW YORK CITY	MS 247 DUAL LANGUAGE MIDDLE SCHOOL	10024	NY	230	13	0	0	36	0	Hybrid	0	1	1	1	1	1	1	1	0	1	1	1	1	04/12 - 04/25	20.094831	.12487075	.25953335	36	Middle
NEW YORK CITY	MS 247 DUAL LANGUAGE MIDDLE SCHOOL	10024	NY	230	13	0	0	36	0	Hybrid	0	1	1	1	1	1	1	1	0	1	1	1	1	03/29 - 04/11	34.365582	.12487075	.25953335	36	Middle
NEW YORK CITY	MS 247 DUAL LANGUAGE MIDDLE SCHOOL	10024	NY	357	171	0	0	36	0	Remote Only	0	1	1	1	1	1	1	1	0	1	1	1	1	02/01 - 02/14	39.483578	.12487075	.25953335	36	Middle
NEW YORK CITY	MS 247 DUAL LANGUAGE MIDDLE SCHOOL	10024	NY	230	13	0	0	36	0	Remote Only	0	1	1	1	1	1	1	1	0	1	1	1	1	02/15 - 02/28	36.431202	.12487075	.25953335	36	Middle
NEW YORK CITY	MS 247 DUAL LANGUAGE MIDDLE SCHOOL	10024	NY	230	13	0	0	36	0	Hybrid	0	1	1	1	1	1	1	1	0	1	1	1	1	03/15 - 03/28	37.838978	.12487075	.25953335	36	Middle
NEW YORK CITY	MS 250 WEST SIDE COLLABORATIVE MIDDLE SCHOOL	10025	NY	110	23	0	0	22	0	Hybrid	0	1	1	1	1	1	1	1	0	1	1	1	1	04/12 - 04/25	20.094831	.12487075	.25953335	22	Middle
NEW YORK CITY	MS 250 WEST SIDE COLLABORATIVE MIDDLE SCHOOL	10025	NY	110	23	0	0	22	0	Remote Only	0	1	1	1	1	1	1	1	0	1	1	1	1	01/04 - 01/17	50.978245	.12487075	.25953335	22	Middle
NEW YORK CITY	MS 250 WEST SIDE COLLABORATIVE MIDDLE SCHOOL	10025	NY	110	23	0	0	22	0	Remote Only	0	1	1	1	1	1	1	1	0	1	1	1	1	03/01 - 03/14	36.378574	.12487075	.25953335	22	Middle
NEW YORK CITY	MS 250 WEST SIDE COLLABORATIVE MIDDLE SCHOOL	10025	NY	117	47	0	0	11	0	Hybrid	0	1	1	1	1	1	1	1	0	1	1	1	1	10/12 - 10/25	6.0565171	.12487075	.25953335	11	Middle
NEW YORK CITY	MS 250 WEST SIDE COLLABORATIVE MIDDLE SCHOOL	10025	NY	96	26	0	0	22	0	Hybrid	0	1	1	1	1	1	1	1	0	1	1	1	1	11/09 - 11/22	19.358049	.12487075	.25953335	22	Middle
NEW YORK CITY	MS 250 WEST SIDE COLLABORATIVE MIDDLE SCHOOL	10025	NY	96	26	0	0	22	0	Hybrid	0	1	1	1	1	1	1	1	0	1	1	1	1	10/26 - 11/08	9.7228813	.12487075	.25953335	22	Middle
NEW YORK CITY	MS 250 WEST SIDE COLLABORATIVE MIDDLE SCHOOL	10025	NY	110	23	0	0	22	0	Remote Only	0	1	1	1	1	1	1	1	0	1	1	1	1	02/15 - 02/28	36.431202	.12487075	.25953335	22	Middle
NEW YORK CITY	MS 250 WEST SIDE COLLABORATIVE MIDDLE SCHOOL	10025	NY	110	23	0	0	22	0	Hybrid	0	1	1	1	1	1	1	1	0	1	1	1	1	03/29 - 04/11	34.365582	.12487075	.25953335	22	Middle
NEW YORK CITY	MS 250 WEST SIDE COLLABORATIVE MIDDLE SCHOOL	10025	NY	110	23	0	0	22	0	Remote Only	0	1	1	1	1	1	1	1	0	1	1	1	1	01/18 - 01/31	49.719574	.12487075	.25953335	22	Middle
NEW YORK CITY	MS 250 WEST SIDE COLLABORATIVE MIDDLE SCHOOL	10025	NY	230	13	0	0	22	0	Remote Only	0	1	1	1	1	1	1	1	0	1	1	1	1	02/01 - 02/14	39.483582	.12487075	.25953335	22	Middle
NEW YORK CITY	MS 250 WEST SIDE COLLABORATIVE MIDDLE SCHOOL	10025	NY	96	26	0	0	22	0	Hybrid	0	1	1	1	1	1	1	1	0	1	1	1	1	11/30 - 12/13	31.457928	.12487075	.25953335	22	Middle
NEW YORK CITY	MS 250 WEST SIDE COLLABORATIVE MIDDLE SCHOOL	10025	NY	110	23	0	0	22	0	Hybrid	0	1	1	1	1	1	1	1	0	1	1	1	1	03/15 - 03/28	37.838982	.12487075	.25953335	22	Middle
NEW YORK CITY	LAFAYETTE ACADEMY	10025	NY	431	296	0	0	28	0	Remote Only	0	1	1	1	1	1	1	1	0	1	1	1	1	02/01 - 02/14	39.483582	.12487075	.25953335	28	Middle
NEW YORK CITY	LAFAYETTE ACADEMY	10025	NY	178	88	0	0	28	0	Remote Only	0	1	1	1	1	1	1	1	0	1	1	1	1	03/01 - 03/14	36.378574	.12487075	.25953335	28	Middle
NEW YORK CITY	LAFAYETTE ACADEMY	10025	NY	161	100	1	0	28	0	Hybrid	0	1	1	1	1	1	1	1	0	1	1	1	1	10/26 - 11/08	9.7228813	.12487075	.25953335	28	Middle
NEW YORK CITY	LAFAYETTE ACADEMY	10025	NY	178	88	0	0	28	0	Remote Only	0	1	1	1	1	1	1	1	0	1	1	1	1	01/04 - 01/17	50.978245	.12487075	.25953335	28	Middle
NEW YORK CITY	LAFAYETTE ACADEMY	10025	NY	178	88	0	0	28	0	Hybrid	0	1	1	1	1	1	1	1	0	1	1	1	1	03/29 - 04/11	34.365582	.12487075	.25953335	28	Middle
NEW YORK CITY	LAFAYETTE ACADEMY	10025	NY	178	88	0	0	28	0	Hybrid	0	1	1	1	1	1	1	1	0	1	1	1	1	03/15 - 03/28	37.838982	.12487075	.25953335	28	Middle
NEW YORK CITY	LAFAYETTE ACADEMY	10025	NY	161	100	0	0	28	0	Hybrid	0	1	1	1	1	1	1	1	0	1	1	1	1	11/30 - 12/13	31.457928	.12487075	.25953335	28	Middle
NEW YORK CITY	LAFAYETTE ACADEMY	10025	NY	196	135	0	0	17	0	Hybrid	0	1	1	1	1	1	1	1	0	1	1	1	1	10/12 - 10/25	6.0565171	.12487075	.25953335	17	Middle
NEW YORK CITY	LAFAYETTE ACADEMY	10025	NY	178	88	0	0	28	0	Remote Only	0	1	1	1	1	1	1	1	0	1	1	1	1	01/18 - 01/31	49.719574	.12487075	.25953335	28	Middle
NEW YORK CITY	LAFAYETTE ACADEMY	10025	NY	178	88	1	0	28	0	Hybrid	0	1	1	1	1	1	1	1	0	1	1	1	1	04/12 - 04/25	20.094831	.12487075	.25953335	28	Middle
NEW YORK CITY	LAFAYETTE ACADEMY	10025	NY	161	100	0	0	28	0	Hybrid	0	1	1	1	1	1	1	1	0	1	1	1	1	11/09 - 11/22	19.358049	.12487075	.25953335	28	Middle
NEW YORK CITY	COMMUNITY ACTION SCHOOL-MS 258	10025	NY	229	108	0	0	23	0	Hybrid	0	1	1	1	1	1	1	1	0	1	1	1	1	10/12 - 10/25	6.0565171	.12487075	.25953335	23	Middle
NEW YORK CITY	PS 333 MANHATTAN SCHOOL FOR CHILDREN	10025	NY	580	336	1	0	99	0	Hybrid	0	1	1	1	1	1	1	1	0	1	1	1	1	03/29 - 04/11	34.365582	.12487075	.25953335	99	Elementary
NEW YORK CITY	PS 333 MANHATTAN SCHOOL FOR CHILDREN	10025	NY	547	353	0	0	99	0	Hybrid	0	1	1	1	1	1	1	1	0	1	1	1	1	11/30 - 12/13	31.457928	.12487075	.25953335	99	Elementary
NEW YORK CITY	PS 333 MANHATTAN SCHOOL FOR CHILDREN	10025	NY	580	336	1	0	99	0	Hybrid	0	1	1	1	1	1	1	1	0	1	1	1	1	01/04 - 01/17	50.978245	.12487075	.25953335	99	Elementary
NEW YORK CITY	PS 333 MANHATTAN SCHOOL FOR CHILDREN	10025	NY	580	336	0	0	99	0	Hybrid	0	1	1	1	1	1	1	1	0	1	1	1	1	02/15 - 02/28	36.431202	.12487075	.25953335	99	Elementary
NEW YORK CITY	PS 333 MANHATTAN SCHOOL FOR CHILDREN	10025	NY	638	444	0	0	49	0	Hybrid	0	1	1	1	1	1	1	1	0	1	1	1	1	10/12 - 10/25	6.0565171	.12487075	.25953335	49	Elementary
NEW YORK CITY	PS 333 MANHATTAN SCHOOL FOR CHILDREN	10025	NY	547	353	0	0	99	0	Hybrid	0	1	1	1	1	1	1	1	0	1	1	1	1	10/26 - 11/08	9.7228813	.12487075	.25953335	99	Elementary
NEW YORK CITY	PS 333 MANHATTAN SCHOOL FOR CHILDREN	10025	NY	580	336	1	1	99	0	Hybrid	0	1	1	1	1	1	1	1	0	1	1	1	1	03/01 - 03/14	36.378574	.12487075	.25953335	99	Elementary
NEW YORK CITY	PS 333 MANHATTAN SCHOOL FOR CHILDREN	10025	NY	580	336	0	0	99	0	Hybrid	0	1	1	1	1	1	1	1	0	1	1	1	1	04/12 - 04/25	20.094831	.12487075	.25953335	99	Elementary
NEW YORK CITY	PS 333 MANHATTAN SCHOOL FOR CHILDREN	10025	NY	547	353	0	0	99	0	Hybrid	0	1	1	1	1	1	1	1	0	1	1	1	1	11/09 - 11/22	19.358049	.12487075	.25953335	99	Elementary
NEW YORK CITY	PS 333 MANHATTAN SCHOOL FOR CHILDREN	10025	NY	580	336	0	1	99	0	Hybrid	0	1	1	1	1	1	1	1	0	1	1	1	1	01/18 - 01/31	49.719574	.12487075	.25953335	99	Elementary
NEW YORK CITY	PS 333 MANHATTAN SCHOOL FOR CHILDREN	10025	NY	744	240	0	0	99	0	Hybrid	0	1	1	1	1	1	1	1	0	1	1	1	1	02/01 - 02/14	39.483582	.12487075	.25953335	99	Elementary
NEW YORK CITY	PS 333 MANHATTAN SCHOOL FOR CHILDREN	10025	NY	580	336	0	0	99	0	Hybrid	0	1	1	1	1	1	1	1	0	1	1	1	1	03/15 - 03/28	37.838982	.12487075	.25953335	99	Elementary
NEW YORK CITY	FIORELLO H LAGUARDIA HIGH SCHOOL OF MUSIC, ART AND PERFORMING ARTS	10023	NY	2718	1339	0	2	253	0	Remote Only	0	1	1	1	1	1	1	1	0	1	1	1	1	02/15 - 02/28	36.431202	.12487075	.25953335	253	High
NEW YORK CITY	FIORELLO H LAGUARDIA HIGH SCHOOL OF MUSIC, ART AND PERFORMING ARTS	10023	NY	2718	1339	0	1	253	0	Remote Only	0	1	1	1	1	1	1	1	0	1	1	1	1	01/18 - 01/31	49.719578	.12487075	.25953335	253	High
NEW YORK CITY	FIORELLO H LAGUARDIA HIGH SCHOOL OF MUSIC, ART AND PERFORMING ARTS	10023	NY	2304	1296	1	0	253	0	Hybrid	0	1	1	1	1	1	1	1	0	1	1	1	1	11/09 - 11/22	19.358049	.12487075	.25953335	253	High
NEW YORK CITY	FIORELLO H LAGUARDIA HIGH SCHOOL OF MUSIC, ART AND PERFORMING ARTS	10023	NY	2304	1296	0	0	253	0	Hybrid	0	1	1	1	1	1	1	1	0	1	1	1	1	11/30 - 12/13	31.457928	.12487075	.25953335	253	High
NEW YORK CITY	FIORELLO H LAGUARDIA HIGH SCHOOL OF MUSIC, ART AND PERFORMING ARTS	10023	NY	2304	1296	0	0	253	0	Hybrid	0	1	1	1	1	1	1	1	0	1	1	1	1	10/26 - 11/08	9.7228813	.12487075	.25953335	253	High
NEW YORK CITY	FIORELLO H LAGUARDIA HIGH SCHOOL OF MUSIC, ART AND PERFORMING ARTS	10023	NY	2718	1339	0	0	253	0	Remote Only	0	1	1	1	1	1	1	1	0	1	1	1	1	01/04 - 01/17	50.978245	.12487075	.25953335	253	High
NEW YORK CITY	FIORELLO H LAGUARDIA HIGH SCHOOL OF MUSIC, ART AND PERFORMING ARTS	10023	NY	2772	1764	0	0	155	0	Hybrid	0	1	1	1	1	1	1	1	0	1	1	1	1	10/12 - 10/25	6.0565171	.12487075	.25953335	155	High
NEW YORK CITY	FIORELLO H LAGUARDIA HIGH SCHOOL OF MUSIC, ART AND PERFORMING ARTS	10023	NY	2718	1339	2	0	253	0	Hybrid	0	1	1	1	1	1	1	1	0	1	1	1	1	03/29 - 04/11	34.365582	.12487075	.25953335	253	High
NEW YORK CITY	FIORELLO H LAGUARDIA HIGH SCHOOL OF MUSIC, ART AND PERFORMING ARTS	10023	NY	2718	1339	0	0	253	0	Remote Only	0	1	1	1	1	1	1	1	0	1	1	1	1	02/01 - 02/14	39.483582	.12487075	.25953335	253	High
NEW YORK CITY	FIORELLO H LAGUARDIA HIGH SCHOOL OF MUSIC, ART AND PERFORMING ARTS	10023	NY	2718	1339	0	0	253	0	Hybrid	0	1	1	1	1	1	1	1	0	1	1	1	1	04/12 - 04/25	20.094831	.12487075	.25953335	253	High
NEW YORK CITY	FIORELLO H LAGUARDIA HIGH SCHOOL OF MUSIC, ART AND PERFORMING ARTS	10023	NY	2718	1339	1	0	253	0	Hybrid	0	1	1	1	1	1	1	1	0	1	1	1	1	03/15 - 03/28	37.838978	.12487075	.25953335	253	High
NEW YORK CITY	FIORELLO H LAGUARDIA HIGH SCHOOL OF MUSIC, ART AND PERFORMING ARTS	10023	NY	2718	1339	0	0	253	0	Remote Only	0	1	1	1	1	1	1	1	0	1	1	1	1	03/01 - 03/14	36.378574	.12487075	.25953335	253	High
NEW YORK CITY	HIGH SCHOOL FOR LAW, ADVOCACY AND COMMUNITY JUSTICE	10023	NY	388	82	0	0	45	0	Hybrid	0	1	1	1	1	1	1	1	0	1	1	1	1	11/09 - 11/22	19.358049	.12487075	.25953335	45	High
NEW YORK CITY	HIGH SCHOOL FOR LAW, ADVOCACY AND COMMUNITY JUSTICE	10023	NY	388	82	0	0	45	0	Hybrid	0	1	1	1	1	1	1	1	0	1	1	1	1	11/30 - 12/13	31.457928	.12487075	.25953335	45	High
NEW YORK CITY	HIGH SCHOOL FOR LAW, ADVOCACY AND COMMUNITY JUSTICE	10023	NY	400	67	0	0	45	0	Remote Only	0	1	1	1	1	1	1	1	0	1	1	1	1	02/01 - 02/14	39.483582	.12487075	.25953335	45	High
NEW YORK CITY	HIGH SCHOOL FOR LAW, ADVOCACY AND COMMUNITY JUSTICE	10023	NY	400	67	0	0	45	0	Remote Only	0	1	1	1	1	1	1	1	0	1	1	1	1	02/15 - 02/28	36.431202	.12487075	.25953335	45	High
NEW YORK CITY	HIGH SCHOOL FOR LAW, ADVOCACY AND COMMUNITY JUSTICE	10023	NY	418	112	0	0	26	0	Hybrid	0	1	1	1	1	1	1	1	0	1	1	1	1	10/12 - 10/25	6.0565171	.12487075	.25953335	26	High
NEW YORK CITY	HIGH SCHOOL FOR LAW, ADVOCACY AND COMMUNITY JUSTICE	10023	NY	400	67	0	0	45	0	Remote Only	0	1	1	1	1	1	1	1	0	1	1	1	1	01/04 - 01/17	50.978245	.12487075	.25953335	45	High
NEW YORK CITY	HIGH SCHOOL FOR LAW, ADVOCACY AND COMMUNITY JUSTICE	10023	NY	388	82	0	0	45	0	Hybrid	0	1	1	1	1	1	1	1	0	1	1	1	1	10/26 - 11/08	9.7228813	.12487075	.25953335	45	High
NEW YORK CITY	HIGH SCHOOL FOR LAW, ADVOCACY AND COMMUNITY JUSTICE	10023	NY	400	67	0	0	45	0	Hybrid	0	1	1	1	1	1	1	1	0	1	1	1	1	04/12 - 04/25	20.094831	.12487075	.25953335	45	High
NEW YORK CITY	HIGH SCHOOL FOR LAW, ADVOCACY AND COMMUNITY JUSTICE	10023	NY	400	67	0	0	45	0	Hybrid	0	1	1	1	1	1	1	1	0	1	1	1	1	03/15 - 03/28	37.838978	.12487075	.25953335	45	High
NEW YORK CITY	HIGH SCHOOL FOR LAW, ADVOCACY AND COMMUNITY JUSTICE	10023	NY	400	67	0	0	45	0	Hybrid	0	1	1	1	1	1	1	1	0	1	1	1	1	03/29 - 04/11	34.365582	.12487075	.25953335	45	High
NEW YORK CITY	HIGH SCHOOL FOR LAW, ADVOCACY AND COMMUNITY JUSTICE	10023	NY	400	67	0	1	45	0	Remote Only	0	1	1	1	1	1	1	1	0	1	1	1	1	01/18 - 01/31	49.719578	.12487075	.25953335	45	High
NEW YORK CITY	HIGH SCHOOL FOR LAW, ADVOCACY AND COMMUNITY JUSTICE	10023	NY	400	67	0	0	45	0	Remote Only	0	1	1	1	1	1	1	1	0	1	1	1	1	03/01 - 03/14	36.378574	.12487075	.25953335	45	High
NEW YORK CITY	HIGH SCHOOL OF ARTS AND TECHNOLOGY	10023	NY	392	70	0	0	61	0	Hybrid	0	1	1	1	1	1	1	1	0	1	1	1	1	11/30 - 12/13	31.457928	.12487075	.25953335	61	High
NEW YORK CITY	HIGH SCHOOL OF ARTS AND TECHNOLOGY	10023	NY	458	27	0	0	61	0	Hybrid	0	1	1	1	1	1	1	1	0	1	1	1	1	03/29 - 04/11	34.365582	.12487075	.25953335	61	High
NEW YORK CITY	HIGH SCHOOL OF ARTS AND TECHNOLOGY	10023	NY	458	27	0	0	61	0	Remote Only	0	1	1	1	1	1	1	1	0	1	1	1	1	02/15 - 02/28	36.431202	.12487075	.25953335	61	High
NEW YORK CITY	HIGH SCHOOL OF ARTS AND TECHNOLOGY	10023	NY	458	27	0	0	61	0	Hybrid	0	1	1	1	1	1	1	1	0	1	1	1	1	04/12 - 04/25	20.094831	.12487075	.25953335	61	High
NEW YORK CITY	HIGH SCHOOL OF ARTS AND TECHNOLOGY	10023	NY	392	70	0	0	61	0	Hybrid	0	1	1	1	1	1	1	1	0	1	1	1	1	10/26 - 11/08	9.7228813	.12487075	.25953335	61	High
NEW YORK CITY	HIGH SCHOOL OF ARTS AND TECHNOLOGY	10023	NY	458	27	0	0	61	0	Remote Only	0	1	1	1	1	1	1	1	0	1	1	1	1	01/18 - 01/31	49.719578	.12487075	.25953335	61	High
NEW YORK CITY	HIGH SCHOOL OF ARTS AND TECHNOLOGY	10023	NY	458	27	0	0	61	0	Remote Only	0	1	1	1	1	1	1	1	0	1	1	1	1	01/04 - 01/17	50.978245	.12487075	.25953335	61	High
NEW YORK CITY	HIGH SCHOOL OF ARTS AND TECHNOLOGY	10023	NY	458	27	0	0	61	0	Remote Only	0	1	1	1	1	1	1	1	0	1	1	1	1	02/01 - 02/14	39.483582	.12487075	.25953335	61	High
NEW YORK CITY	HIGH SCHOOL OF ARTS AND TECHNOLOGY	10023	NY	472	150	0	0	34	0	Hybrid	0	1	1	1	1	1	1	1	0	1	1	1	1	10/12 - 10/25	6.0565171	.12487075	.25953335	34	High
NEW YORK CITY	HIGH SCHOOL OF ARTS AND TECHNOLOGY	10023	NY	458	27	0	0	61	0	Hybrid	0	1	1	1	1	1	1	1	0	1	1	1	1	03/15 - 03/28	37.838978	.12487075	.25953335	61	High
NEW YORK CITY	HIGH SCHOOL OF ARTS AND TECHNOLOGY	10023	NY	392	70	1	1	61	0	Hybrid	0	1	1	1	1	1	1	1	0	1	1	1	1	11/09 - 11/22	19.358049	.12487075	.25953335	61	High
NEW YORK CITY	HIGH SCHOOL OF ARTS AND TECHNOLOGY	10023	NY	458	27	0	0	61	0	Remote Only	0	1	1	1	1	1	1	1	0	1	1	1	1	03/01 - 03/14	36.378574	.12487075	.25953335	61	High
NEW YORK CITY	MANHATTAN/HUNTER SCIENCE HIGH SCHOOL	10023	NY	451	1	0	0	40	0	Hybrid	0	1	1	1	1	1	1	1	0	1	1	1	1	03/29 - 04/11	34.365582	.12487075	.25953335	40	High
NEW YORK CITY	MANHATTAN/HUNTER SCIENCE HIGH SCHOOL	10023	NY	454	32	0	0	24	0	Hybrid	0	1	1	1	1	1	1	1	0	1	1	1	1	10/12 - 10/25	6.0565171	.12487075	.25953335	24	High
NEW YORK CITY	MANHATTAN/HUNTER SCIENCE HIGH SCHOOL	10023	NY	451	1	0	0	40	0	Hybrid	0	1	1	1	1	1	1	1	0	1	1	1	1	04/12 - 04/25	20.094831	.12487075	.25953335	40	High
NEW YORK CITY	MANHATTAN/HUNTER SCIENCE HIGH SCHOOL	10023	NY	451	1	0	0	40	0	Remote Only	0	1	1	1	1	1	1	1	0	1	1	1	1	02/15 - 02/28	36.431202	.12487075	.25953335	40	High
NEW YORK CITY	MANHATTAN/HUNTER SCIENCE HIGH SCHOOL	10023	NY	451	1	0	0	40	0	Hybrid	0	1	1	1	1	1	1	1	0	1	1	1	1	03/15 - 03/28	37.838978	.12487075	.25953335	40	High
NEW YORK CITY	MANHATTAN/HUNTER SCIENCE HIGH SCHOOL	10023	NY	451	1	0	0	40	0	Remote Only	0	1	1	1	1	1	1	1	0	1	1	1	1	03/01 - 03/14	36.378574	.12487075	.25953335	40	High
NEW YORK CITY	MANHATTAN/HUNTER SCIENCE HIGH SCHOOL	10023	NY	451	1	0	0	40	0	Remote Only	0	1	1	1	1	1	1	1	0	1	1	1	1	01/18 - 01/31	49.719578	.12487075	.25953335	40	High
NEW YORK CITY	MANHATTAN/HUNTER SCIENCE HIGH SCHOOL	10023	NY	451	1	0	0	40	0	Remote Only	0	1	1	1	1	1	1	1	0	1	1	1	1	01/04 - 01/17	50.978245	.12487075	.25953335	40	High
NEW YORK CITY	MANHATTAN/HUNTER SCIENCE HIGH SCHOOL	10023	NY	461	25	0	0	40	0	Remote Only	0	1	1	1	1	1	1	1	0	1	1	1	1	02/01 - 02/14	39.483582	.12487075	.25953335	40	High
NEW YORK CITY	PS 180 HUGO NEWMAN	10027	NY	478	281	0	0	42	0	Hybrid	0	1	1	1	1	1	1	1	0	1	1	1	1	10/12 - 10/25	6.0565171	.12487075	.25953335	42	Elementary
NEW YORK CITY	PS 180 HUGO NEWMAN	10027	NY	434	197	0	0	76	0	Hybrid	0	1	1	1	1	1	1	1	0	1	1	1	1	04/12 - 04/25	20.094831	.12487075	.25953335	76	Elementary
NEW YORK CITY	PS 180 HUGO NEWMAN	10027	NY	388	191	1	1	76	0	Hybrid	0	1	1	1	1	1	1	1	0	1	1	1	1	11/30 - 12/13	31.457926	.12487075	.25953335	76	Elementary
NEW YORK CITY	PS 180 HUGO NEWMAN	10027	NY	434	197	1	0	76	0	Hybrid	0	1	1	1	1	1	1	1	0	1	1	1	1	03/01 - 03/14	36.378571	.12487075	.25953335	76	Elementary
NEW YORK CITY	PS 180 HUGO NEWMAN	10027	NY	434	197	0	0	76	0	Hybrid	0	1	1	1	1	1	1	1	0	1	1	1	1	02/15 - 02/28	36.431198	.12487075	.25953335	76	Elementary
NEW YORK CITY	PS 180 HUGO NEWMAN	10027	NY	434	197	0	1	76	0	Hybrid	0	1	1	1	1	1	1	1	0	1	1	1	1	01/04 - 01/17	50.978241	.12487075	.25953335	76	Elementary
NEW YORK CITY	PS 180 HUGO NEWMAN	10027	NY	434	197	1	0	76	0	Hybrid	0	1	1	1	1	1	1	1	0	1	1	1	1	03/15 - 03/28	37.838978	.12487075	.25953335	76	Elementary
NEW YORK CITY	PS 180 HUGO NEWMAN	10027	NY	450	168	0	0	76	0	Hybrid	0	1	1	1	1	1	1	1	0	1	1	1	1	02/01 - 02/14	39.483578	.12487075	.25953335	76	Elementary
NEW YORK CITY	PS 180 HUGO NEWMAN	10027	NY	388	191	0	0	76	0	Hybrid	0	1	1	1	1	1	1	1	0	1	1	1	1	10/26 - 11/08	9.7228804	.12487075	.25953335	76	Elementary
NEW YORK CITY	PS 180 HUGO NEWMAN	10027	NY	388	191	1	0	76	0	Hybrid	0	1	1	1	1	1	1	1	0	1	1	1	1	11/09 - 11/22	19.358049	.12487075	.25953335	76	Elementary
NEW YORK CITY	PS 180 HUGO NEWMAN	10027	NY	434	197	0	0	76	0	Hybrid	0	1	1	1	1	1	1	1	0	1	1	1	1	03/29 - 04/11	34.365578	.12487075	.25953335	76	Elementary
NEW YORK CITY	PS 180 HUGO NEWMAN	10027	NY	434	197	2	1	76	0	Hybrid	0	1	1	1	1	1	1	1	0	1	1	1	1	01/18 - 01/31	49.719574	.12487075	.25953335	76	Elementary
NEW YORK CITY	PS 180 HUGO NEWMAN	10027	NY	434	197	0	1	76	0	Hybrid	0	1	1	1	1	1	1	1	0	1	1	1	1	01/04 - 01/17	50.978241	.12487075	.25953335	76	Elementary
NEW YORK CITY	FREDERICK DOUGLASS ACADEMY II SECONDARY SCHOOL	10026	NY	327	169	0	1	51	0	Hybrid	0	1	1	1	1	1	1	1	0	1	1	1	1	11/30 - 12/13	31.457928	.12487075	.25953335	51	High
NEW YORK CITY	FREDERICK DOUGLASS ACADEMY II SECONDARY SCHOOL	10026	NY	327	169	0	0	51	0	Hybrid	0	1	1	1	1	1	1	1	0	1	1	1	1	11/09 - 11/22	19.358051	.12487075	.25953335	51	High
NEW YORK CITY	FREDERICK DOUGLASS ACADEMY II SECONDARY SCHOOL	10026	NY	338	134	0	0	51	0	Hybrid	0	1	1	1	1	1	1	1	0	1	1	1	1	03/15 - 03/28	37.838978	.12487075	.25953335	51	High
NEW YORK CITY	FREDERICK DOUGLASS ACADEMY II SECONDARY SCHOOL	10026	NY	338	134	0	0	51	0	Remote Only	0	1	1	1	1	1	1	1	0	1	1	1	1	02/01 - 02/14	39.483582	.12487075	.25953335	51	High
NEW YORK CITY	FREDERICK DOUGLASS ACADEMY II SECONDARY SCHOOL	10026	NY	338	134	0	0	51	0	Remote Only	0	1	1	1	1	1	1	1	0	1	1	1	1	02/15 - 02/28	36.431202	.12487075	.25953335	51	High
NEW YORK CITY	FREDERICK DOUGLASS ACADEMY II SECONDARY SCHOOL	10026	NY	338	134	1	0	51	0	Hybrid	0	1	1	1	1	1	1	1	0	1	1	1	1	03/29 - 04/11	34.365582	.12487075	.25953335	51	High
NEW YORK CITY	FREDERICK DOUGLASS ACADEMY II SECONDARY SCHOOL	10026	NY	327	169	0	0	51	0	Hybrid	0	1	1	1	1	1	1	1	0	1	1	1	1	10/26 - 11/08	9.7228813	.12487075	.25953335	51	High
NEW YORK CITY	FREDERICK DOUGLASS ACADEMY II SECONDARY SCHOOL	10026	NY	338	134	0	0	51	0	Remote Only	0	1	1	1	1	1	1	1	0	1	1	1	1	01/04 - 01/17	50.978249	.12487075	.25953335	51	High
NEW YORK CITY	FREDERICK DOUGLASS ACADEMY II SECONDARY SCHOOL	10026	NY	338	134	0	0	51	0	Remote Only	0	1	1	1	1	1	1	1	0	1	1	1	1	01/18 - 01/31	49.719574	.12487075	.25953335	51	High
NEW YORK CITY	FREDERICK DOUGLASS ACADEMY II SECONDARY SCHOOL	10026	NY	338	134	1	0	51	0	Remote Only	0	1	1	1	1	1	1	1	0	1	1	1	1	03/01 - 03/14	36.378574	.12487075	.25953335	51	High
NEW YORK CITY	FREDERICK DOUGLASS ACADEMY II SECONDARY SCHOOL	10026	NY	338	134	1	0	51	0	Hybrid	0	1	1	1	1	1	1	1	0	1	1	1	1	04/12 - 04/25	20.094831	.12487075	.25953335	51	High
NEW YORK CITY	FREDERICK DOUGLASS ACADEMY II SECONDARY SCHOOL	10026	NY	328	170	0	0	25	0	Hybrid	0	1	1	1	1	1	1	1	0	1	1	1	1	10/12 - 10/25	6.0565171	.12487075	.25953335	25	High
NEW YORK CITY	MOTT HALL II	10025	NY	402	200	0	0	30	0	Hybrid	0	1	1	1	1	1	1	1	0	1	1	1	1	10/12 - 10/25	6.0565171	.12487075	.25953335	30	Middle
NEW YORK CITY	MOTT HALL II	10025	NY	392	142	0	0	50	0	Remote Only	0	1	1	1	1	1	1	1	0	1	1	1	1	02/15 - 02/28	36.431202	.12487075	.25953335	50	Middle
NEW YORK CITY	MOTT HALL II	10025	NY	207	35	0	0	50	0	Remote Only	0	1	1	1	1	1	1	1	0	1	1	1	1	02/01 - 02/14	39.483582	.12487075	.25953335	50	Middle
NEW YORK CITY	MOTT HALL II	10025	NY	360	158	0	0	50	0	Hybrid	0	1	1	1	1	1	1	1	0	1	1	1	1	11/30 - 12/13	31.457928	.12487075	.25953335	50	Middle
NEW YORK CITY	MOTT HALL II	10025	NY	360	158	1	1	50	0	Hybrid	0	1	1	1	1	1	1	1	0	1	1	1	1	11/09 - 11/22	19.358049	.12487075	.25953335	50	Middle
NEW YORK CITY	MOTT HALL II	10025	NY	392	142	0	0	50	0	Hybrid	0	1	1	1	1	1	1	1	0	1	1	1	1	03/15 - 03/28	37.838982	.12487075	.25953335	50	Middle
NEW YORK CITY	MOTT HALL II	10025	NY	360	158	0	0	50	0	Hybrid	0	1	1	1	1	1	1	1	0	1	1	1	1	10/26 - 11/08	9.7228813	.12487075	.25953335	50	Middle
NEW YORK CITY	MOTT HALL II	10025	NY	392	142	2	0	50	0	Hybrid	0	1	1	1	1	1	1	1	0	1	1	1	1	04/12 - 04/25	20.094831	.12487075	.25953335	50	Middle
NEW YORK CITY	MOTT HALL II	10025	NY	392	142	0	0	50	0	Remote Only	0	1	1	1	1	1	1	1	0	1	1	1	1	01/18 - 01/31	49.719574	.12487075	.25953335	50	Middle
NEW YORK CITY	MOTT HALL II	10025	NY	392	142	0	0	50	0	Hybrid	0	1	1	1	1	1	1	1	0	1	1	1	1	03/29 - 04/11	34.365582	.12487075	.25953335	50	Middle
NEW YORK CITY	MOTT HALL II	10025	NY	392	142	1	0	50	0	Remote Only	0	1	1	1	1	1	1	1	0	1	1	1	1	03/01 - 03/14	36.378574	.12487075	.25953335	50	Middle
NEW YORK CITY	MOTT HALL II	10025	NY	392	142	0	0	50	0	Remote Only	0	1	1	1	1	1	1	1	0	1	1	1	1	01/04 - 01/17	50.978245	.12487075	.25953335	50	Middle
NEW YORK CITY	URBAN ASSEMBLY SCHOOL FOR MEDIA STUDIES	10023	NY	374	74	0	0	46	0	Remote Only	0	1	1	1	1	1	1	1	0	1	1	1	1	03/01 - 03/14	36.378574	.12487075	.25953335	46	High
NEW YORK CITY	URBAN ASSEMBLY SCHOOL FOR MEDIA STUDIES	10023	NY	374	74	0	0	46	0	Remote Only	0	1	1	1	1	1	1	1	0	1	1	1	1	01/18 - 01/31	49.719578	.12487075	.25953335	46	High
NEW YORK CITY	URBAN ASSEMBLY SCHOOL FOR MEDIA STUDIES	10023	NY	374	74	0	0	46	0	Hybrid	0	1	1	1	1	1	1	1	0	1	1	1	1	04/12 - 04/25	20.094831	.12487075	.25953335	46	High
NEW YORK CITY	URBAN ASSEMBLY SCHOOL FOR MEDIA STUDIES	10023	NY	374	74	0	0	46	0	Hybrid	0	1	1	1	1	1	1	1	0	1	1	1	1	03/29 - 04/11	34.365582	.12487075	.25953335	46	High
NEW YORK CITY	URBAN ASSEMBLY SCHOOL FOR MEDIA STUDIES	10023	NY	342	68	0	0	46	0	Hybrid	0	1	1	1	1	1	1	1	0	1	1	1	1	11/09 - 11/22	19.358049	.12487075	.25953335	46	High
NEW YORK CITY	URBAN ASSEMBLY SCHOOL FOR MEDIA STUDIES	10023	NY	374	74	0	0	46	0	Remote Only	0	1	1	1	1	1	1	1	0	1	1	1	1	01/04 - 01/17	50.978245	.12487075	.25953335	46	High
NEW YORK CITY	URBAN ASSEMBLY SCHOOL FOR MEDIA STUDIES	10023	NY	342	68	0	0	46	0	Hybrid	0	1	1	1	1	1	1	1	0	1	1	1	1	11/30 - 12/13	31.457928	.12487075	.25953335	46	High
NEW YORK CITY	URBAN ASSEMBLY SCHOOL FOR MEDIA STUDIES	10023	NY	461	80	0	0	46	0	Remote Only	0	1	1	1	1	1	1	1	0	1	1	1	1	02/01 - 02/14	39.483582	.12487075	.25953335	46	High
NEW YORK CITY	URBAN ASSEMBLY SCHOOL FOR MEDIA STUDIES	10023	NY	342	68	0	0	46	0	Hybrid	0	1	1	1	1	1	1	1	0	1	1	1	1	10/26 - 11/08	9.7228813	.12487075	.25953335	46	High
NEW YORK CITY	URBAN ASSEMBLY SCHOOL FOR MEDIA STUDIES	10023	NY	381	107	0	0	27	0	Hybrid	0	1	1	1	1	1	1	1	0	1	1	1	1	10/12 - 10/25	6.0565171	.12487075	.25953335	27	High
NEW YORK CITY	URBAN ASSEMBLY SCHOOL FOR MEDIA STUDIES	10023	NY	374	74	0	0	46	0	Hybrid	0	1	1	1	1	1	1	1	0	1	1	1	1	03/15 - 03/28	37.838978	.12487075	.25953335	46	High
NEW YORK CITY	ANDERSON SCHOOL	10024	NY	516	341	1	1	45	0	Hybrid	0	1	1	1	1	1	1	1	0	1	1	1	1	01/18 - 01/31	49.719574	.12487075	.25953335	45	Elementary
NEW YORK CITY	ANDERSON SCHOOL	10024	NY	496	305	0	0	45	0	Hybrid	0	1	1	1	1	1	1	1	0	1	1	1	1	11/09 - 11/22	19.358049	.12487075	.25953335	45	Elementary
NEW YORK CITY	ANDERSON SCHOOL	10024	NY	516	341	0	0	45	0	Hybrid	0	1	1	1	1	1	1	1	0	1	1	1	1	03/29 - 04/11	34.365582	.12487075	.25953335	45	Elementary
NEW YORK CITY	ANDERSON SCHOOL	10024	NY	516	325	0	0	28	0	Hybrid	0	1	1	1	1	1	1	1	0	1	1	1	1	10/12 - 10/25	6.0565171	.12487075	.25953335	28	Elementary
NEW YORK CITY	ANDERSON SCHOOL	10024	NY	516	341	2	0	45	0	Hybrid	0	1	1	1	1	1	1	1	0	1	1	1	1	03/01 - 03/14	36.378574	.12487075	.25953335	45	Elementary
NEW YORK CITY	ANDERSON SCHOOL	10024	NY	516	341	1	0	45	0	Hybrid	0	1	1	1	1	1	1	1	0	1	1	1	1	04/12 - 04/25	20.094831	.12487075	.25953335	45	Elementary
NEW YORK CITY	ANDERSON SCHOOL	10024	NY	496	305	0	0	45	0	Hybrid	0	1	1	1	1	1	1	1	0	1	1	1	1	10/26 - 11/08	9.7228813	.12487075	.25953335	45	Elementary
NEW YORK CITY	ANDERSON SCHOOL	10024	NY	516	341	1	0	45	0	Hybrid	0	1	1	1	1	1	1	1	0	1	1	1	1	01/04 - 01/17	50.978245	.12487075	.25953335	45	Elementary
NEW YORK CITY	ANDERSON SCHOOL	10024	NY	516	341	0	0	45	0	Hybrid	0	1	1	1	1	1	1	1	0	1	1	1	1	02/15 - 02/28	36.431202	.12487075	.25953335	45	Elementary
NEW YORK CITY	ANDERSON SCHOOL	10024	NY	496	305	0	0	45	0	Hybrid	0	1	1	1	1	1	1	1	0	1	1	1	1	11/30 - 12/13	31.457928	.12487075	.25953335	45	Elementary
NEW YORK CITY	ANDERSON SCHOOL	10024	NY	516	341	0	0	45	0	Hybrid	0	1	1	1	1	1	1	1	0	1	1	1	1	02/01 - 02/14	39.483578	.12487075	.25953335	45	Elementary
NEW YORK CITY	ANDERSON SCHOOL	10024	NY	516	341	0	0	45	0	Hybrid	0	1	1	1	1	1	1	1	0	1	1	1	1	03/15 - 03/28	37.838978	.12487075	.25953335	45	Elementary
NEW YORK CITY	MAXINE GREENE HIGH SCHOOL FOR IMAGINATIVE INQUIRY	10023	NY	127	26	0	0	35	0	Hybrid	0	1	1	1	1	1	1	1	0	1	1	1	1	11/09 - 11/22	19.358049	.12487075	.25953335	35	High
NEW YORK CITY	MAXINE GREENE HIGH SCHOOL FOR IMAGINATIVE INQUIRY	10023	NY	198	18	0	0	35	0	Hybrid	0	1	1	1	1	1	1	1	0	1	1	1	1	03/15 - 03/28	37.838978	.12487075	.25953335	35	High
NEW YORK CITY	MAXINE GREENE HIGH SCHOOL FOR IMAGINATIVE INQUIRY	10023	NY	198	18	0	0	35	0	Remote Only	0	1	1	1	1	1	1	1	0	1	1	1	1	01/04 - 01/17	50.978245	.12487075	.25953335	35	High
NEW YORK CITY	MAXINE GREENE HIGH SCHOOL FOR IMAGINATIVE INQUIRY	10023	NY	198	18	0	0	35	0	Remote Only	0	1	1	1	1	1	1	1	0	1	1	1	1	02/15 - 02/28	36.431202	.12487075	.25953335	35	High
NEW YORK CITY	MAXINE GREENE HIGH SCHOOL FOR IMAGINATIVE INQUIRY	10023	NY	198	18	0	0	35	0	Remote Only	0	1	1	1	1	1	1	1	0	1	1	1	1	03/01 - 03/14	36.378574	.12487075	.25953335	35	High
NEW YORK CITY	MAXINE GREENE HIGH SCHOOL FOR IMAGINATIVE INQUIRY	10023	NY	127	26	0	0	35	0	Hybrid	0	1	1	1	1	1	1	1	0	1	1	1	1	11/30 - 12/13	31.457928	.12487075	.25953335	35	High
NEW YORK CITY	MAXINE GREENE HIGH SCHOOL FOR IMAGINATIVE INQUIRY	10023	NY	198	18	0	0	35	0	Hybrid	0	1	1	1	1	1	1	1	0	1	1	1	1	03/29 - 04/11	34.365582	.12487075	.25953335	35	High
NEW YORK CITY	MAXINE GREENE HIGH SCHOOL FOR IMAGINATIVE INQUIRY	10023	NY	198	18	0	0	35	0	Hybrid	0	1	1	1	1	1	1	1	0	1	1	1	1	04/12 - 04/25	20.094831	.12487075	.25953335	35	High
NEW YORK CITY	MAXINE GREENE HIGH SCHOOL FOR IMAGINATIVE INQUIRY	10023	NY	198	18	0	0	35	0	Remote Only	0	1	1	1	1	1	1	1	0	1	1	1	1	01/18 - 01/31	49.719578	.12487075	.25953335	35	High
NEW YORK CITY	MAXINE GREENE HIGH SCHOOL FOR IMAGINATIVE INQUIRY	10023	NY	206	105	0	0	23	0	Hybrid	0	1	1	1	1	1	1	1	0	1	1	1	1	10/12 - 10/25	6.0565171	.12487075	.25953335	23	High
NEW YORK CITY	MAXINE GREENE HIGH SCHOOL FOR IMAGINATIVE INQUIRY	10023	NY	127	26	0	0	35	0	Hybrid	0	1	1	1	1	1	1	1	0	1	1	1	1	10/26 - 11/08	9.7228813	.12487075	.25953335	35	High
NEW YORK CITY	MAXINE GREENE HIGH SCHOOL FOR IMAGINATIVE INQUIRY	10023	NY	367	261	0	0	35	0	Remote Only	0	1	1	1	1	1	1	1	0	1	1	1	1	02/01 - 02/14	39.483582	.12487075	.25953335	35	High
NEW YORK CITY	SPECIAL MUSIC SCHOOL	10023	NY	298	105	1	1	34	0	Hybrid	0	1	1	1	1	1	1	1	0	1	1	1	1	03/15 - 03/28	37.838978	.12487075	.25953335	34	Unknown or Mixed
NEW YORK CITY	SPECIAL MUSIC SCHOOL	10023	NY	298	105	0	0	34	0	Hybrid	0	1	1	1	1	1	1	1	0	1	1	1	1	02/15 - 02/28	36.431202	.12487075	.25953335	34	Unknown or Mixed
NEW YORK CITY	SPECIAL MUSIC SCHOOL	10023	NY	304	144	0	0	21	0	Hybrid	0	1	1	1	1	1	1	1	0	1	1	1	1	10/12 - 10/25	6.0565171	.12487075	.25953335	21	Unknown or Mixed
NEW YORK CITY	SPECIAL MUSIC SCHOOL	10023	NY	275	115	0	1	34	0	Hybrid	0	1	1	1	1	1	1	1	0	1	1	1	1	11/09 - 11/22	19.358049	.12487075	.25953335	34	Unknown or Mixed
NEW YORK CITY	SPECIAL MUSIC SCHOOL	10023	NY	298	105	1	0	34	0	Hybrid	0	1	1	1	1	1	1	1	0	1	1	1	1	01/04 - 01/17	50.978245	.12487075	.25953335	34	Unknown or Mixed
NEW YORK CITY	SPECIAL MUSIC SCHOOL	10023	NY	298	105	0	0	34	0	Hybrid	0	1	1	1	1	1	1	1	0	1	1	1	1	03/29 - 04/11	34.365582	.12487075	.25953335	34	Unknown or Mixed
NEW YORK CITY	SPECIAL MUSIC SCHOOL	10023	NY	298	105	0	0	34	0	Hybrid	0	1	1	1	1	1	1	1	0	1	1	1	1	03/01 - 03/14	36.378574	.12487075	.25953335	34	Unknown or Mixed
NEW YORK CITY	SPECIAL MUSIC SCHOOL	10023	NY	275	115	0	0	34	0	Hybrid	0	1	1	1	1	1	1	1	0	1	1	1	1	11/30 - 12/13	31.457928	.12487075	.25953335	34	Unknown or Mixed
NEW YORK CITY	SPECIAL MUSIC SCHOOL	10023	NY	275	115	0	0	34	0	Hybrid	0	1	1	1	1	1	1	1	0	1	1	1	1	10/26 - 11/08	9.7228813	.12487075	.25953335	34	Unknown or Mixed
NEW YORK CITY	SPECIAL MUSIC SCHOOL	10023	NY	298	105	0	0	34	0	Hybrid	0	1	1	1	1	1	1	1	0	1	1	1	1	01/18 - 01/31	49.719578	.12487075	.25953335	34	Unknown or Mixed
NEW YORK CITY	SPECIAL MUSIC SCHOOL	10023	NY	497	90	0	0	34	0	Hybrid	0	1	1	1	1	1	1	1	0	1	1	1	1	02/01 - 02/14	39.483582	.12487075	.25953335	34	Unknown or Mixed
NEW YORK CITY	SPECIAL MUSIC SCHOOL	10023	NY	298	105	0	0	34	0	Hybrid	0	1	1	1	1	1	1	1	0	1	1	1	1	04/12 - 04/25	20.094831	.12487075	.25953335	34	Unknown or Mixed
NEW YORK CITY	WEST PREP ACADEMY	10025	NY	185	67	0	0	35	0	Remote Only	0	1	1	1	1	1	1	1	0	1	1	1	1	03/01 - 03/14	36.378574	.12487075	.25953335	35	Middle
NEW YORK CITY	WEST PREP ACADEMY	10025	NY	185	67	0	0	35	0	Hybrid	0	1	1	1	1	1	1	1	0	1	1	1	1	03/15 - 03/28	37.838982	.12487075	.25953335	35	Middle
NEW YORK CITY	WEST PREP ACADEMY	10025	NY	165	65	0	0	35	0	Hybrid	0	1	1	1	1	1	1	1	0	1	1	1	1	10/26 - 11/08	9.7228813	.12487075	.25953335	35	Middle
NEW YORK CITY	WEST PREP ACADEMY	10025	NY	185	67	1	0	35	0	Hybrid	0	1	1	1	1	1	1	1	0	1	1	1	1	04/12 - 04/25	20.094831	.12487075	.25953335	35	Middle
NEW YORK CITY	WEST PREP ACADEMY	10025	NY	185	67	0	0	35	0	Remote Only	0	1	1	1	1	1	1	1	0	1	1	1	1	02/15 - 02/28	36.431202	.12487075	.25953335	35	Middle
NEW YORK CITY	WEST PREP ACADEMY	10025	NY	165	65	0	0	35	0	Hybrid	0	1	1	1	1	1	1	1	0	1	1	1	1	11/09 - 11/22	19.358049	.12487075	.25953335	35	Middle
NEW YORK CITY	WEST PREP ACADEMY	10025	NY	185	67	0	0	35	0	Remote Only	0	1	1	1	1	1	1	1	0	1	1	1	1	01/04 - 01/17	50.978245	.12487075	.25953335	35	Middle
NEW YORK CITY	WEST PREP ACADEMY	10025	NY	185	67	0	0	35	0	Remote Only	0	1	1	1	1	1	1	1	0	1	1	1	1	01/18 - 01/31	49.719574	.12487075	.25953335	35	Middle
NEW YORK CITY	WEST PREP ACADEMY	10025	NY	185	67	0	0	35	0	Hybrid	0	1	1	1	1	1	1	1	0	1	1	1	1	03/29 - 04/11	34.365582	.12487075	.25953335	35	Middle
NEW YORK CITY	WEST PREP ACADEMY	10025	NY	189	89	0	0	21	0	Hybrid	0	1	1	1	1	1	1	1	0	1	1	1	1	10/12 - 10/25	6.0565171	.12487075	.25953335	21	Middle
NEW YORK CITY	WEST PREP ACADEMY	10025	NY	248	194	1	0	35	0	Remote Only	0	1	1	1	1	1	1	1	0	1	1	1	1	02/01 - 02/14	39.483582	.12487075	.25953335	35	Middle
NEW YORK CITY	WEST PREP ACADEMY	10025	NY	165	65	0	0	35	0	Hybrid	0	1	1	1	1	1	1	1	0	1	1	1	1	11/30 - 12/13	31.457928	.12487075	.25953335	35	Middle
NEW YORK CITY	INNOVATION DIPLOMA PLUS	10024	NY	156	50	0	0	24	0	Remote Only	0	1	1	1	1	1	1	1	0	1	1	1	1	02/01 - 02/14	39.483578	.12487075	.25953335	24	High
NEW YORK CITY	INNOVATION DIPLOMA PLUS	10024	NY	156	50	0	1	24	0	Hybrid	0	1	1	1	1	1	1	1	0	1	1	1	1	03/15 - 03/28	37.838978	.12487075	.25953335	24	High
NEW YORK CITY	INNOVATION DIPLOMA PLUS	10024	NY	156	50	0	0	24	0	Hybrid	0	1	1	1	1	1	1	1	0	1	1	1	1	03/29 - 04/11	34.365582	.12487075	.25953335	24	High
NEW YORK CITY	INNOVATION DIPLOMA PLUS	10024	NY	149	73	0	0	15	0	Hybrid	0	1	1	1	1	1	1	1	0	1	1	1	1	10/12 - 10/25	6.0565171	.12487075	.25953335	15	High
NEW YORK CITY	INNOVATION DIPLOMA PLUS	10024	NY	156	50	0	0	24	0	Remote Only	0	1	1	1	1	1	1	1	0	1	1	1	1	01/18 - 01/31	49.719574	.12487075	.25953335	24	High
NEW YORK CITY	INNOVATION DIPLOMA PLUS	10024	NY	124	48	0	0	24	0	Hybrid	0	1	1	1	1	1	1	1	0	1	1	1	1	11/30 - 12/13	31.457928	.12487075	.25953335	24	High
NEW YORK CITY	INNOVATION DIPLOMA PLUS	10024	NY	124	48	1	0	24	0	Hybrid	0	1	1	1	1	1	1	1	0	1	1	1	1	10/26 - 11/08	9.7228813	.12487075	.25953335	24	High
NEW YORK CITY	INNOVATION DIPLOMA PLUS	10024	NY	124	48	0	0	24	0	Hybrid	0	1	1	1	1	1	1	1	0	1	1	1	1	11/09 - 11/22	19.358049	.12487075	.25953335	24	High
NEW YORK CITY	INNOVATION DIPLOMA PLUS	10024	NY	156	50	0	0	24	0	Remote Only	0	1	1	1	1	1	1	1	0	1	1	1	1	01/04 - 01/17	50.978245	.12487075	.25953335	24	High
NEW YORK CITY	INNOVATION DIPLOMA PLUS	10024	NY	156	50	0	0	24	0	Remote Only	0	1	1	1	1	1	1	1	0	1	1	1	1	02/15 - 02/28	36.431202	.12487075	.25953335	24	High
NEW YORK CITY	INNOVATION DIPLOMA PLUS	10024	NY	156	50	0	0	24	0	Hybrid	0	1	1	1	1	1	1	1	0	1	1	1	1	04/12 - 04/25	20.094831	.12487075	.25953335	24	High
NEW YORK CITY	INNOVATION DIPLOMA PLUS	10024	NY	156	50	0	0	24	0	Remote Only	0	1	1	1	1	1	1	1	0	1	1	1	1	03/01 - 03/14	36.378574	.12487075	.25953335	24	High
NEW YORK CITY	GLOBAL LEARNING COLLABORATIVE	10024	NY	463	51	0	0	55	0	Hybrid	0	1	1	1	1	1	1	1	0	1	1	1	1	03/15 - 03/28	37.838978	.12487075	.25953335	55	High
NEW YORK CITY	GLOBAL LEARNING COLLABORATIVE	10024	NY	342	53	0	0	55	0	Hybrid	0	1	1	1	1	1	1	1	0	1	1	1	1	10/26 - 11/08	9.7228813	.12487075	.25953335	55	High
NEW YORK CITY	GLOBAL LEARNING COLLABORATIVE	10024	NY	342	53	0	0	55	0	Hybrid	0	1	1	1	1	1	1	1	0	1	1	1	1	11/09 - 11/22	19.358049	.12487075	.25953335	55	High
NEW YORK CITY	GLOBAL LEARNING COLLABORATIVE	10024	NY	463	51	0	0	55	0	Remote Only	0	1	1	1	1	1	1	1	0	1	1	1	1	02/01 - 02/14	39.483578	.12487075	.25953335	55	High
NEW YORK CITY	GLOBAL LEARNING COLLABORATIVE	10024	NY	463	51	0	0	55	0	Hybrid	0	1	1	1	1	1	1	1	0	1	1	1	1	04/12 - 04/25	20.094831	.12487075	.25953335	55	High
NEW YORK CITY	GLOBAL LEARNING COLLABORATIVE	10024	NY	342	53	0	0	55	0	Hybrid	0	1	1	1	1	1	1	1	0	1	1	1	1	11/30 - 12/13	31.457928	.12487075	.25953335	55	High
NEW YORK CITY	GLOBAL LEARNING COLLABORATIVE	10024	NY	472	183	0	0	33	0	Hybrid	0	1	1	1	1	1	1	1	0	1	1	1	1	10/12 - 10/25	6.0565171	.12487075	.25953335	33	High
NEW YORK CITY	GLOBAL LEARNING COLLABORATIVE	10024	NY	463	51	0	0	55	0	Remote Only	0	1	1	1	1	1	1	1	0	1	1	1	1	02/15 - 02/28	36.431202	.12487075	.25953335	55	High
NEW YORK CITY	GLOBAL LEARNING COLLABORATIVE	10024	NY	463	51	0	0	55	0	Remote Only	0	1	1	1	1	1	1	1	0	1	1	1	1	03/01 - 03/14	36.378574	.12487075	.25953335	55	High
NEW YORK CITY	GLOBAL LEARNING COLLABORATIVE	10024	NY	463	51	0	0	55	0	Hybrid	0	1	1	1	1	1	1	1	0	1	1	1	1	03/29 - 04/11	34.365582	.12487075	.25953335	55	High
NEW YORK CITY	GLOBAL LEARNING COLLABORATIVE	10024	NY	463	51	0	0	55	0	Remote Only	0	1	1	1	1	1	1	1	0	1	1	1	1	01/18 - 01/31	49.719574	.12487075	.25953335	55	High
NEW YORK CITY	GLOBAL LEARNING COLLABORATIVE	10024	NY	463	51	0	0	55	0	Remote Only	0	1	1	1	1	1	1	1	0	1	1	1	1	01/04 - 01/17	50.978245	.12487075	.25953335	55	High
NEW YORK CITY	URBAN ASSEMBLY SCHOOL FOR GREEN CAREERS	10024	NY	302	69	0	0	46	0	Remote Only	0	1	1	1	1	1	1	1	0	1	1	1	1	01/18 - 01/31	49.719574	.12487075	.25953335	46	High
NEW YORK CITY	URBAN ASSEMBLY SCHOOL FOR GREEN CAREERS	10024	NY	302	69	0	0	46	0	Remote Only	0	1	1	1	1	1	1	1	0	1	1	1	1	01/04 - 01/17	50.978245	.12487075	.25953335	46	High
NEW YORK CITY	URBAN ASSEMBLY SCHOOL FOR GREEN CAREERS	10024	NY	302	69	0	0	46	0	Hybrid	0	1	1	1	1	1	1	1	0	1	1	1	1	03/15 - 03/28	37.838978	.12487075	.25953335	46	High
NEW YORK CITY	URBAN ASSEMBLY SCHOOL FOR GREEN CAREERS	10024	NY	302	69	0	0	46	0	Remote Only	0	1	1	1	1	1	1	1	0	1	1	1	1	02/15 - 02/28	36.431202	.12487075	.25953335	46	High
NEW YORK CITY	URBAN ASSEMBLY SCHOOL FOR GREEN CAREERS	10024	NY	267	74	0	0	46	0	Hybrid	0	1	1	1	1	1	1	1	0	1	1	1	1	11/30 - 12/13	31.457928	.12487075	.25953335	46	High
NEW YORK CITY	URBAN ASSEMBLY SCHOOL FOR GREEN CAREERS	10024	NY	313	120	0	0	26	0	Hybrid	0	1	1	1	1	1	1	1	0	1	1	1	1	10/12 - 10/25	6.0565171	.12487075	.25953335	26	High
NEW YORK CITY	URBAN ASSEMBLY SCHOOL FOR GREEN CAREERS	10024	NY	267	74	0	0	46	0	Hybrid	0	1	1	1	1	1	1	1	0	1	1	1	1	11/09 - 11/22	19.358049	.12487075	.25953335	46	High
NEW YORK CITY	URBAN ASSEMBLY SCHOOL FOR GREEN CAREERS	10024	NY	302	69	0	0	46	0	Remote Only	0	1	1	1	1	1	1	1	0	1	1	1	1	03/01 - 03/14	36.378574	.12487075	.25953335	46	High
NEW YORK CITY	URBAN ASSEMBLY SCHOOL FOR GREEN CAREERS	10024	NY	267	74	0	0	46	0	Hybrid	0	1	1	1	1	1	1	1	0	1	1	1	1	10/26 - 11/08	9.7228813	.12487075	.25953335	46	High
NEW YORK CITY	URBAN ASSEMBLY SCHOOL FOR GREEN CAREERS	10024	NY	194	3	0	0	46	0	Remote Only	0	1	1	1	1	1	1	1	0	1	1	1	1	02/01 - 02/14	39.483578	.12487075	.25953335	46	High
NEW YORK CITY	URBAN ASSEMBLY SCHOOL FOR GREEN CAREERS	10024	NY	302	69	0	0	46	0	Hybrid	0	1	1	1	1	1	1	1	0	1	1	1	1	03/29 - 04/11	34.365582	.12487075	.25953335	46	High
NEW YORK CITY	URBAN ASSEMBLY SCHOOL FOR GREEN CAREERS	10024	NY	302	69	1	0	46	0	Hybrid	0	1	1	1	1	1	1	1	0	1	1	1	1	04/12 - 04/25	20.094831	.12487075	.25953335	46	High
NEW YORK CITY	FRANK MCCOURT HIGH SCHOOL	10024	NY	419	250	0	0	26	0	Hybrid	0	1	1	1	1	1	1	1	0	1	1	1	1	10/12 - 10/25	6.0565171	.12487075	.25953335	26	High
NEW YORK CITY	FRANK MCCOURT HIGH SCHOOL	10024	NY	406	150	1	0	37	0	Hybrid	0	1	1	1	1	1	1	1	0	1	1	1	1	04/12 - 04/25	20.094831	.12487075	.25953335	37	High
NEW YORK CITY	FRANK MCCOURT HIGH SCHOOL	10024	NY	354	185	1	0	37	0	Hybrid	0	1	1	1	1	1	1	1	0	1	1	1	1	11/09 - 11/22	19.358049	.12487075	.25953335	37	High
NEW YORK CITY	FRANK MCCOURT HIGH SCHOOL	10024	NY	406	150	0	0	37	0	Hybrid	0	1	1	1	1	1	1	1	0	1	1	1	1	03/15 - 03/28	37.838978	.12487075	.25953335	37	High
NEW YORK CITY	FRANK MCCOURT HIGH SCHOOL	10024	NY	406	150	0	0	37	0	Remote Only	0	1	1	1	1	1	1	1	0	1	1	1	1	01/18 - 01/31	49.719574	.12487075	.25953335	37	High
NEW YORK CITY	FRANK MCCOURT HIGH SCHOOL	10024	NY	406	150	0	0	37	0	Remote Only	0	1	1	1	1	1	1	1	0	1	1	1	1	01/04 - 01/17	50.978245	.12487075	.25953335	37	High
NEW YORK CITY	FRANK MCCOURT HIGH SCHOOL	10024	NY	354	185	0	0	37	0	Hybrid	0	1	1	1	1	1	1	1	0	1	1	1	1	11/30 - 12/13	31.457928	.12487075	.25953335	37	High
NEW YORK CITY	FRANK MCCOURT HIGH SCHOOL	10024	NY	406	150	0	0	37	0	Remote Only	0	1	1	1	1	1	1	1	0	1	1	1	1	03/01 - 03/14	36.378574	.12487075	.25953335	37	High
NEW YORK CITY	FRANK MCCOURT HIGH SCHOOL	10024	NY	406	150	0	0	37	0	Hybrid	0	1	1	1	1	1	1	1	0	1	1	1	1	03/29 - 04/11	34.365582	.12487075	.25953335	37	High
NEW YORK CITY	FRANK MCCOURT HIGH SCHOOL	10024	NY	406	150	0	0	37	0	Remote Only	0	1	1	1	1	1	1	1	0	1	1	1	1	02/15 - 02/28	36.431202	.12487075	.25953335	37	High
NEW YORK CITY	FRANK MCCOURT HIGH SCHOOL	10024	NY	354	185	1	0	37	0	Hybrid	0	1	1	1	1	1	1	1	0	1	1	1	1	10/26 - 11/08	9.7228813	.12487075	.25953335	37	High
NEW YORK CITY	FRANK MCCOURT HIGH SCHOOL	10024	NY	406	150	0	0	37	0	Remote Only	0	1	1	1	1	1	1	1	0	1	1	1	1	02/01 - 02/14	39.483578	.12487075	.25953335	37	High
NEW YORK CITY	PS 452	10023	NY	831	424	1	0	50	0	Hybrid	0	1	1	1	1	1	1	1	0	1	1	1	1	02/01 - 02/14	39.483582	.12487075	.25953335	50	Elementary
NEW YORK CITY	PS 452	10023	NY	374	229	0	0	50	0	Hybrid	0	1	1	1	1	1	1	1	0	1	1	1	1	04/12 - 04/25	20.094831	.12487075	.25953335	50	Elementary
NEW YORK CITY	PS 452	10023	NY	374	229	1	0	50	0	Hybrid	0	1	1	1	1	1	1	1	0	1	1	1	1	02/15 - 02/28	36.431202	.12487075	.25953335	50	Elementary
NEW YORK CITY	PS 452	10023	NY	362	224	0	0	50	0	Hybrid	0	1	1	1	1	1	1	1	0	1	1	1	1	10/26 - 11/08	9.7228813	.12487075	.25953335	50	Elementary
NEW YORK CITY	PS 452	10023	NY	374	229	0	0	50	0	Hybrid	0	1	1	1	1	1	1	1	0	1	1	1	1	03/15 - 03/28	37.838978	.12487075	.25953335	50	Elementary
NEW YORK CITY	PS 452	10023	NY	374	229	1	1	50	0	Hybrid	0	1	1	1	1	1	1	1	0	1	1	1	1	03/01 - 03/14	36.378574	.12487075	.25953335	50	Elementary
NEW YORK CITY	PS 452	10023	NY	416	278	0	0	29	0	Hybrid	0	1	1	1	1	1	1	1	0	1	1	1	1	10/12 - 10/25	6.0565171	.12487075	.25953335	29	Elementary
NEW YORK CITY	PS 452	10023	NY	374	229	0	0	50	0	Hybrid	0	1	1	1	1	1	1	1	0	1	1	1	1	01/18 - 01/31	49.719578	.12487075	.25953335	50	Elementary
NEW YORK CITY	PS 452	10023	NY	374	229	2	1	50	0	Hybrid	0	1	1	1	1	1	1	1	0	1	1	1	1	01/04 - 01/17	50.978245	.12487075	.25953335	50	Elementary
NEW YORK CITY	PS 452	10023	NY	374	229	0	0	50	0	Hybrid	0	1	1	1	1	1	1	1	0	1	1	1	1	03/29 - 04/11	34.365582	.12487075	.25953335	50	Elementary
NEW YORK CITY	PS 452	10023	NY	362	224	1	0	50	0	Hybrid	0	1	1	1	1	1	1	1	0	1	1	1	1	11/30 - 12/13	31.457928	.12487075	.25953335	50	Elementary
NEW YORK CITY	PS 452	10023	NY	362	224	0	1	50	0	Hybrid	0	1	1	1	1	1	1	1	0	1	1	1	1	11/09 - 11/22	19.358049	.12487075	.25953335	50	Elementary
NEW YORK CITY	WEST END SECONDARY SCHOOL	10023	NY	603	236	0	0	77	0	Remote Only	0	1	1	1	1	1	1	1	0	1	1	1	1	01/04 - 01/17	50.978245	.12487075	.25953335	77	High
NEW YORK CITY	WEST END SECONDARY SCHOOL	10023	NY	603	236	0	0	77	0	Hybrid	0	1	1	1	1	1	1	1	0	1	1	1	1	03/29 - 04/11	34.365582	.12487075	.25953335	77	High
NEW YORK CITY	WEST END SECONDARY SCHOOL	10023	NY	399	181	0	0	77	0	Hybrid	0	1	1	1	1	1	1	1	0	1	1	1	1	10/26 - 11/08	9.7228813	.12487075	.25953335	77	High
NEW YORK CITY	WEST END SECONDARY SCHOOL	10023	NY	399	181	0	0	77	0	Hybrid	0	1	1	1	1	1	1	1	0	1	1	1	1	11/30 - 12/13	31.457928	.12487075	.25953335	77	High
NEW YORK CITY	WEST END SECONDARY SCHOOL	10023	NY	603	236	0	0	77	0	Remote Only	0	1	1	1	1	1	1	1	0	1	1	1	1	01/18 - 01/31	49.719578	.12487075	.25953335	77	High
NEW YORK CITY	WEST END SECONDARY SCHOOL	10023	NY	603	236	0	0	77	0	Remote Only	0	1	1	1	1	1	1	1	0	1	1	1	1	02/15 - 02/28	36.431202	.12487075	.25953335	77	High
NEW YORK CITY	WEST END SECONDARY SCHOOL	10023	NY	603	236	0	0	77	0	Hybrid	0	1	1	1	1	1	1	1	0	1	1	1	1	03/15 - 03/28	37.838978	.12487075	.25953335	77	High
NEW YORK CITY	WEST END SECONDARY SCHOOL	10023	NY	399	181	0	0	77	0	Hybrid	0	1	1	1	1	1	1	1	0	1	1	1	1	11/09 - 11/22	19.358049	.12487075	.25953335	77	High
NEW YORK CITY	WEST END SECONDARY SCHOOL	10023	NY	603	236	1	0	77	0	Hybrid	0	1	1	1	1	1	1	1	0	1	1	1	1	04/12 - 04/25	20.094831	.12487075	.25953335	77	High
NEW YORK CITY	WEST END SECONDARY SCHOOL	10023	NY	411	315	0	0	77	0	Remote Only	0	1	1	1	1	1	1	1	0	1	1	1	1	02/01 - 02/14	39.483582	.12487075	.25953335	77	High
NEW YORK CITY	WEST END SECONDARY SCHOOL	10023	NY	603	236	2	0	77	0	Remote Only	0	1	1	1	1	1	1	1	0	1	1	1	1	03/01 - 03/14	36.378574	.12487075	.25953335	77	High
NEW YORK CITY	WEST END SECONDARY SCHOOL	10023	NY	624	406	0	0	43	0	Hybrid	0	1	1	1	1	1	1	1	0	1	1	1	1	10/12 - 10/25	6.0565171	.12487075	.25953335	43	High
NEW YORK CITY	PARK EAST HIGH SCHOOL	10029	NY	338	29	0	0	48	0	Hybrid	0	1	1	1	1	1	1	1	0	1	1	1	1	10/26 - 11/08	9.7228804	.12487075	.25953335	48	High
NEW YORK CITY	PARK EAST HIGH SCHOOL	10029	NY	423	300	0	0	48	0	Remote Only	0	1	1	1	1	1	1	1	0	1	1	1	1	02/01 - 02/14	39.483578	.12487075	.25953335	48	High
NEW YORK CITY	PARK EAST HIGH SCHOOL	10029	NY	338	29	0	0	48	0	Hybrid	0	1	1	1	1	1	1	1	0	1	1	1	1	11/09 - 11/22	19.358049	.12487075	.25953335	48	High
NEW YORK CITY	PARK EAST HIGH SCHOOL	10029	NY	385	53	1	0	48	0	Hybrid	0	1	1	1	1	1	1	1	0	1	1	1	1	04/12 - 04/25	20.094831	.12487075	.25953335	48	High
NEW YORK CITY	PARK EAST HIGH SCHOOL	10029	NY	385	53	0	0	48	0	Hybrid	0	1	1	1	1	1	1	1	0	1	1	1	1	03/15 - 03/28	37.838978	.12487075	.25953335	48	High
NEW YORK CITY	PARK EAST HIGH SCHOOL	10029	NY	385	53	0	0	48	0	Remote Only	0	1	1	1	1	1	1	1	0	1	1	1	1	02/15 - 02/28	36.431202	.12487075	.25953335	48	High
NEW YORK CITY	PARK EAST HIGH SCHOOL	10029	NY	385	53	0	0	48	0	Remote Only	0	1	1	1	1	1	1	1	0	1	1	1	1	03/01 - 03/14	36.378574	.12487075	.25953335	48	High
NEW YORK CITY	PARK EAST HIGH SCHOOL	10029	NY	385	53	1	0	48	0	Hybrid	0	1	1	1	1	1	1	1	0	1	1	1	1	03/29 - 04/11	34.365582	.12487075	.25953335	48	High
NEW YORK CITY	PARK EAST HIGH SCHOOL	10029	NY	385	53	0	0	48	0	Remote Only	0	1	1	1	1	1	1	1	0	1	1	1	1	01/18 - 01/31	49.719574	.12487075	.25953335	48	High
NEW YORK CITY	PARK EAST HIGH SCHOOL	10029	NY	338	29	1	0	48	0	Hybrid	0	1	1	1	1	1	1	1	0	1	1	1	1	11/30 - 12/13	31.457926	.12487075	.25953335	48	High
NEW YORK CITY	PARK EAST HIGH SCHOOL	10029	NY	385	53	0	0	48	0	Remote Only	0	1	1	1	1	1	1	1	0	1	1	1	1	01/04 - 01/17	50.978245	.12487075	.25953335	48	High
NEW YORK CITY	PARK EAST HIGH SCHOOL	10029	NY	400	91	0	0	31	0	Hybrid	0	1	1	1	1	1	1	1	0	1	1	1	1	10/12 - 10/25	6.0565171	.12487075	.25953335	31	High
NEW YORK CITY	CENTRAL PARK EAST HIGH SCHOOL	10029	NY	543	298	0	0	32	0	Hybrid	0	1	1	1	1	1	1	1	0	1	1	1	1	10/12 - 10/25	6.0565171	.12487075	.25953335	32	High
NEW YORK CITY	CENTRAL PARK EAST HIGH SCHOOL	10029	NY	519	126	0	0	50	0	Remote Only	0	1	1	1	1	1	1	1	0	1	1	1	1	01/18 - 01/31	49.719574	.12487075	.25953335	50	High
NEW YORK CITY	CENTRAL PARK EAST HIGH SCHOOL	10029	NY	519	126	0	0	50	0	Remote Only	0	1	1	1	1	1	1	1	0	1	1	1	1	03/01 - 03/14	36.378574	.12487075	.25953335	50	High
NEW YORK CITY	CENTRAL PARK EAST HIGH SCHOOL	10029	NY	519	126	0	0	50	0	Remote Only	0	1	1	1	1	1	1	1	0	1	1	1	1	02/01 - 02/14	39.483578	.12487075	.25953335	50	High
NEW YORK CITY	CENTRAL PARK EAST HIGH SCHOOL	10029	NY	519	126	0	0	50	0	Hybrid	0	1	1	1	1	1	1	1	0	1	1	1	1	03/29 - 04/11	34.365582	.12487075	.25953335	50	High
NEW YORK CITY	CENTRAL PARK EAST HIGH SCHOOL	10029	NY	424	179	0	0	50	0	Hybrid	0	1	1	1	1	1	1	1	0	1	1	1	1	11/30 - 12/13	31.457926	.12487075	.25953335	50	High
NEW YORK CITY	CENTRAL PARK EAST HIGH SCHOOL	10029	NY	424	179	0	0	50	0	Hybrid	0	1	1	1	1	1	1	1	0	1	1	1	1	10/26 - 11/08	9.7228804	.12487075	.25953335	50	High
NEW YORK CITY	CENTRAL PARK EAST HIGH SCHOOL	10029	NY	519	126	0	0	50	0	Remote Only	0	1	1	1	1	1	1	1	0	1	1	1	1	02/15 - 02/28	36.431202	.12487075	.25953335	50	High
NEW YORK CITY	CENTRAL PARK EAST HIGH SCHOOL	10029	NY	519	126	0	0	50	0	Hybrid	0	1	1	1	1	1	1	1	0	1	1	1	1	04/12 - 04/25	20.094831	.12487075	.25953335	50	High
NEW YORK CITY	CENTRAL PARK EAST HIGH SCHOOL	10029	NY	519	126	0	0	50	0	Remote Only	0	1	1	1	1	1	1	1	0	1	1	1	1	01/04 - 01/17	50.978245	.12487075	.25953335	50	High
NEW YORK CITY	CENTRAL PARK EAST HIGH SCHOOL	10029	NY	424	179	0	0	50	0	Hybrid	0	1	1	1	1	1	1	1	0	1	1	1	1	11/09 - 11/22	19.358049	.12487075	.25953335	50	High
NEW YORK CITY	CENTRAL PARK EAST HIGH SCHOOL	10029	NY	519	126	1	0	50	0	Hybrid	0	1	1	1	1	1	1	1	0	1	1	1	1	03/15 - 03/28	37.838978	.12487075	.25953335	50	High
NEW YORK CITY	PS 7 SAMUEL STERN	10035	NY	357	129	0	1	64	0	Hybrid	0	1	1	1	1	1	1	1	0	1	1	1	1	02/15 - 02/28	36.431198	.12487075	.25953335	64	Elementary
NEW YORK CITY	PS 7 SAMUEL STERN	10035	NY	357	129	1	0	64	0	Hybrid	0	1	1	1	1	1	1	1	0	1	1	1	1	01/18 - 01/31	49.719574	.12487075	.25953335	64	Elementary
NEW YORK CITY	PS 7 SAMUEL STERN	10035	NY	357	129	2	1	64	0	Hybrid	0	1	1	1	1	1	1	1	0	1	1	1	1	03/15 - 03/28	37.838978	.12487075	.25953335	64	Elementary
NEW YORK CITY	PS 7 SAMUEL STERN	10035	NY	1259	521	0	0	64	0	Hybrid	0	1	1	1	1	1	1	1	0	1	1	1	1	02/01 - 02/14	39.483582	.12487075	.25953335	64	Elementary
NEW YORK CITY	PS 7 SAMUEL STERN	10035	NY	169	35	0	0	64	0	Hybrid	0	1	1	1	1	1	1	1	0	1	1	1	1	11/30 - 12/13	31.457926	.12487075	.25953335	64	Elementary
NEW YORK CITY	PS 7 SAMUEL STERN	10035	NY	357	129	1	1	64	0	Hybrid	0	1	1	1	1	1	1	1	0	1	1	1	1	04/12 - 04/25	20.094831	.12487075	.25953335	64	Elementary
NEW YORK CITY	PS 7 SAMUEL STERN	10035	NY	357	129	0	0	64	0	Hybrid	0	1	1	1	1	1	1	1	0	1	1	1	1	03/29 - 04/11	34.365582	.12487075	.25953335	64	Elementary
NEW YORK CITY	PS 7 SAMUEL STERN	10035	NY	368	234	2	0	37	0	Hybrid	0	1	1	1	1	1	1	1	0	1	1	1	1	10/12 - 10/25	6.0565171	.12487075	.25953335	37	Elementary
NEW YORK CITY	PS 7 SAMUEL STERN	10035	NY	169	35	5	0	64	0	Hybrid	0	1	1	1	1	1	1	1	0	1	1	1	1	11/09 - 11/22	19.358049	.12487075	.25953335	64	Elementary
NEW YORK CITY	PS 7 SAMUEL STERN	10035	NY	357	129	0	0	64	0	Hybrid	0	1	1	1	1	1	1	1	0	1	1	1	1	03/01 - 03/14	36.378574	.12487075	.25953335	64	Elementary
NEW YORK CITY	PS 7 SAMUEL STERN	10035	NY	357	129	1	0	64	0	Hybrid	0	1	1	1	1	1	1	1	0	1	1	1	1	01/04 - 01/17	50.978245	.12487075	.25953335	64	Elementary
NEW YORK CITY	PS 7 SAMUEL STERN	10035	NY	169	35	0	0	64	0	Hybrid	0	1	1	1	1	1	1	1	0	1	1	1	1	10/26 - 11/08	9.7228813	.12487075	.25953335	64	Elementary
NEW YORK CITY	PS 38 ROBERTO CLEMENTE	10029	NY	204	54	0	0	49	0	Hybrid	0	1	1	1	1	1	1	1	0	1	1	1	1	11/09 - 11/22	19.358049	.12487075	.25953335	49	Elementary
NEW YORK CITY	PS 38 ROBERTO CLEMENTE	10029	NY	204	54	1	0	49	0	Hybrid	0	1	1	1	1	1	1	1	0	1	1	1	1	11/30 - 12/13	31.457926	.12487075	.25953335	49	Elementary
NEW YORK CITY	PS 38 ROBERTO CLEMENTE	10029	NY	204	64	0	0	49	0	Hybrid	0	1	1	1	1	1	1	1	0	1	1	1	1	02/15 - 02/28	36.431202	.12487075	.25953335	49	Elementary
NEW YORK CITY	PS 38 ROBERTO CLEMENTE	10029	NY	204	64	0	0	49	0	Hybrid	0	1	1	1	1	1	1	1	0	1	1	1	1	03/29 - 04/11	34.365582	.12487075	.25953335	49	Elementary
NEW YORK CITY	PS 38 ROBERTO CLEMENTE	10029	NY	204	64	0	0	49	0	Hybrid	0	1	1	1	1	1	1	1	0	1	1	1	1	03/01 - 03/14	36.378574	.12487075	.25953335	49	Elementary
NEW YORK CITY	PS 38 ROBERTO CLEMENTE	10029	NY	551	297	0	1	49	0	Hybrid	0	1	1	1	1	1	1	1	0	1	1	1	1	02/01 - 02/14	39.483578	.12487075	.25953335	49	Elementary
NEW YORK CITY	PS 38 ROBERTO CLEMENTE	10029	NY	204	64	0	0	49	0	Hybrid	0	1	1	1	1	1	1	1	0	1	1	1	1	04/12 - 04/25	20.094831	.12487075	.25953335	49	Elementary
NEW YORK CITY	PS 38 ROBERTO CLEMENTE	10029	NY	204	64	2	0	49	0	Hybrid	0	1	1	1	1	1	1	1	0	1	1	1	1	01/04 - 01/17	50.978245	.12487075	.25953335	49	Elementary
NEW YORK CITY	PS 38 ROBERTO CLEMENTE	10029	NY	204	64	1	0	49	0	Hybrid	0	1	1	1	1	1	1	1	0	1	1	1	1	03/15 - 03/28	37.838978	.12487075	.25953335	49	Elementary
NEW YORK CITY	PS 38 ROBERTO CLEMENTE	10029	NY	235	85	0	0	20	0	Hybrid	0	1	1	1	1	1	1	1	0	1	1	1	1	10/12 - 10/25	6.0565171	.12487075	.25953335	20	Elementary
NEW YORK CITY	PS 38 ROBERTO CLEMENTE	10029	NY	204	54	0	0	49	0	Hybrid	0	1	1	1	1	1	1	1	0	1	1	1	1	10/26 - 11/08	9.7228804	.12487075	.25953335	49	Elementary
NEW YORK CITY	PS 38 ROBERTO CLEMENTE	10029	NY	204	64	0	3	49	0	Hybrid	0	1	1	1	1	1	1	1	0	1	1	1	1	01/18 - 01/31	49.719574	.12487075	.25953335	49	Elementary
NEW YORK CITY	JAMES WELDON JOHNSON SCHOOL	10029	NY	614	185	0	0	112	0	Hybrid	0	1	1	1	1	1	1	1	0	1	1	1	1	02/15 - 02/28	36.431202	.12487075	.25953335	112	Elementary
NEW YORK CITY	JAMES WELDON JOHNSON SCHOOL	10029	NY	614	185	1	0	112	0	Hybrid	0	1	1	1	1	1	1	1	0	1	1	1	1	04/12 - 04/25	20.094831	.12487075	.25953335	112	Elementary
NEW YORK CITY	JAMES WELDON JOHNSON SCHOOL	10029	NY	614	185	0	0	112	0	Hybrid	0	1	1	1	1	1	1	1	0	1	1	1	1	03/29 - 04/11	34.365582	.12487075	.25953335	112	Elementary
NEW YORK CITY	JAMES WELDON JOHNSON SCHOOL	10029	NY	614	185	1	3	112	0	Hybrid	0	1	1	1	1	1	1	1	0	1	1	1	1	01/18 - 01/31	49.719574	.12487075	.25953335	112	Elementary
NEW YORK CITY	JAMES WELDON JOHNSON SCHOOL	10029	NY	295	157	0	0	112	0	Hybrid	0	1	1	1	1	1	1	1	0	1	1	1	1	02/01 - 02/14	39.483578	.12487075	.25953335	112	Elementary
NEW YORK CITY	JAMES WELDON JOHNSON SCHOOL	10029	NY	569	238	0	1	112	0	Hybrid	0	1	1	1	1	1	1	1	0	1	1	1	1	11/30 - 12/13	31.457926	.12487075	.25953335	112	Elementary
NEW YORK CITY	JAMES WELDON JOHNSON SCHOOL	10029	NY	636	305	0	1	58	0	Hybrid	0	1	1	1	1	1	1	1	0	1	1	1	1	10/12 - 10/25	6.0565171	.12487075	.25953335	58	Elementary
NEW YORK CITY	JAMES WELDON JOHNSON SCHOOL	10029	NY	614	185	1	0	112	0	Hybrid	0	1	1	1	1	1	1	1	0	1	1	1	1	03/01 - 03/14	36.378574	.12487075	.25953335	112	Elementary
NEW YORK CITY	JAMES WELDON JOHNSON SCHOOL	10029	NY	614	185	1	0	112	0	Hybrid	0	1	1	1	1	1	1	1	0	1	1	1	1	03/15 - 03/28	37.838978	.12487075	.25953335	112	Elementary
NEW YORK CITY	JAMES WELDON JOHNSON SCHOOL	10029	NY	614	185	2	1	112	0	Hybrid	0	1	1	1	1	1	1	1	0	1	1	1	1	01/04 - 01/17	50.978245	.12487075	.25953335	112	Elementary
NEW YORK CITY	JAMES WELDON JOHNSON SCHOOL	10029	NY	569	238	0	0	112	0	Hybrid	0	1	1	1	1	1	1	1	0	1	1	1	1	10/26 - 11/08	9.7228804	.12487075	.25953335	112	Elementary
NEW YORK CITY	JAMES WELDON JOHNSON SCHOOL	10029	NY	569	238	0	0	112	0	Hybrid	0	1	1	1	1	1	1	1	0	1	1	1	1	11/09 - 11/22	19.358049	.12487075	.25953335	112	Elementary
NEW YORK CITY	LEXINGTON ACADEMY	10029	NY	564	197	2	0	86	0	Hybrid	0	1	1	1	1	1	1	1	0	1	1	1	1	01/18 - 01/31	49.719574	.12487075	.25953335	86	Elementary
NEW YORK CITY	LEXINGTON ACADEMY	10029	NY	673	551	0	0	86	0	Hybrid	0	1	1	1	1	1	1	1	0	1	1	1	1	02/01 - 02/14	39.483578	.12487075	.25953335	86	Elementary
NEW YORK CITY	LEXINGTON ACADEMY	10029	NY	467	197	1	0	86	0	Hybrid	0	1	1	1	1	1	1	1	0	1	1	1	1	10/26 - 11/08	9.7228804	.12487075	.25953335	86	Elementary
NEW YORK CITY	LEXINGTON ACADEMY	10029	NY	564	197	1	0	86	0	Hybrid	0	1	1	1	1	1	1	1	0	1	1	1	1	02/15 - 02/28	36.431202	.12487075	.25953335	86	Elementary
NEW YORK CITY	LEXINGTON ACADEMY	10029	NY	564	197	0	0	86	0	Hybrid	0	1	1	1	1	1	1	1	0	1	1	1	1	03/29 - 04/11	34.365582	.12487075	.25953335	86	Elementary
NEW YORK CITY	LEXINGTON ACADEMY	10029	NY	564	197	0	3	86	0	Hybrid	0	1	1	1	1	1	1	1	0	1	1	1	1	01/04 - 01/17	50.978245	.12487075	.25953335	86	Elementary
NEW YORK CITY	LEXINGTON ACADEMY	10029	NY	564	197	1	0	86	0	Hybrid	0	1	1	1	1	1	1	1	0	1	1	1	1	03/01 - 03/14	36.378574	.12487075	.25953335	86	Elementary
NEW YORK CITY	LEXINGTON ACADEMY	10029	NY	467	197	0	0	86	0	Hybrid	0	1	1	1	1	1	1	1	0	1	1	1	1	11/09 - 11/22	19.358049	.12487075	.25953335	86	Elementary
NEW YORK CITY	LEXINGTON ACADEMY	10029	NY	564	197	0	0	86	0	Hybrid	0	1	1	1	1	1	1	1	0	1	1	1	1	04/12 - 04/25	20.094831	.12487075	.25953335	86	Elementary
NEW YORK CITY	LEXINGTON ACADEMY	10029	NY	571	301	0	0	52	0	Hybrid	0	1	1	1	1	1	1	1	0	1	1	1	1	10/12 - 10/25	6.0565171	.12487075	.25953335	52	Elementary
NEW YORK CITY	LEXINGTON ACADEMY	10029	NY	564	197	0	1	86	0	Hybrid	0	1	1	1	1	1	1	1	0	1	1	1	1	03/15 - 03/28	37.838978	.12487075	.25953335	86	Elementary
NEW YORK CITY	LEXINGTON ACADEMY	10029	NY	467	197	1	1	86	0	Hybrid	0	1	1	1	1	1	1	1	0	1	1	1	1	11/30 - 12/13	31.457926	.12487075	.25953335	86	Elementary
NEW YORK CITY	BILINGUAL BICULTURAL SCHOOL	10029	NY	246	86	0	0	50	0	Hybrid	0	1	1	1	1	1	1	1	0	1	1	1	1	11/30 - 12/13	31.457926	.12487075	.25953335	50	Elementary
NEW YORK CITY	BILINGUAL BICULTURAL SCHOOL	10029	NY	246	86	0	0	50	0	Hybrid	0	1	1	1	1	1	1	1	0	1	1	1	1	10/26 - 11/08	9.7228804	.12487075	.25953335	50	Elementary
NEW YORK CITY	BILINGUAL BICULTURAL SCHOOL	10029	NY	267	73	0	2	50	0	Hybrid	0	1	1	1	1	1	1	1	0	1	1	1	1	01/18 - 01/31	49.719574	.12487075	.25953335	50	Elementary
NEW YORK CITY	BILINGUAL BICULTURAL SCHOOL	10029	NY	267	73	0	0	50	0	Hybrid	0	1	1	1	1	1	1	1	0	1	1	1	1	03/29 - 04/11	34.365582	.12487075	.25953335	50	Elementary
NEW YORK CITY	BILINGUAL BICULTURAL SCHOOL	10029	NY	267	73	0	0	50	0	Hybrid	0	1	1	1	1	1	1	1	0	1	1	1	1	04/12 - 04/25	20.094831	.12487075	.25953335	50	Elementary
NEW YORK CITY	BILINGUAL BICULTURAL SCHOOL	10029	NY	267	73	0	0	50	0	Hybrid	0	1	1	1	1	1	1	1	0	1	1	1	1	03/01 - 03/14	36.378574	.12487075	.25953335	50	Elementary
NEW YORK CITY	BILINGUAL BICULTURAL SCHOOL	10029	NY	267	73	2	0	50	0	Hybrid	0	1	1	1	1	1	1	1	0	1	1	1	1	02/15 - 02/28	36.431202	.12487075	.25953335	50	Elementary
NEW YORK CITY	BILINGUAL BICULTURAL SCHOOL	10029	NY	246	86	0	0	50	0	Hybrid	0	1	1	1	1	1	1	1	0	1	1	1	1	11/09 - 11/22	19.358049	.12487075	.25953335	50	Elementary
NEW YORK CITY	BILINGUAL BICULTURAL SCHOOL	10029	NY	289	129	0	0	33	0	Hybrid	0	1	1	1	1	1	1	1	0	1	1	1	1	10/12 - 10/25	6.0565171	.12487075	.25953335	33	Elementary
NEW YORK CITY	BILINGUAL BICULTURAL SCHOOL	10029	NY	267	73	0	0	50	0	Hybrid	0	1	1	1	1	1	1	1	0	1	1	1	1	02/01 - 02/14	39.483578	.12487075	.25953335	50	Elementary
NEW YORK CITY	BILINGUAL BICULTURAL SCHOOL	10029	NY	267	73	0	0	50	0	Hybrid	0	1	1	1	1	1	1	1	0	1	1	1	1	03/15 - 03/28	37.838978	.12487075	.25953335	50	Elementary
NEW YORK CITY	BILINGUAL BICULTURAL SCHOOL	10029	NY	267	73	2	0	50	0	Hybrid	0	1	1	1	1	1	1	1	0	1	1	1	1	01/04 - 01/17	50.978245	.12487075	.25953335	50	Elementary
NEW YORK CITY	PS 96 JOSEPH LANZETTA	10035	NY	340	147	0	0	72	0	Hybrid	0	1	1	1	1	1	1	1	0	1	1	1	1	11/30 - 12/13	31.457926	.12487075	.25953335	72	Elementary
NEW YORK CITY	PS 96 JOSEPH LANZETTA	10035	NY	299	86	1	0	72	0	Hybrid	0	1	1	1	1	1	1	1	0	1	1	1	1	02/01 - 02/14	39.483582	.12487075	.25953335	72	Elementary
NEW YORK CITY	PS 96 JOSEPH LANZETTA	10035	NY	395	202	0	0	44	0	Hybrid	0	1	1	1	1	1	1	1	0	1	1	1	1	10/12 - 10/25	6.0565171	.12487075	.25953335	44	Elementary
NEW YORK CITY	PS 96 JOSEPH LANZETTA	10035	NY	375	160	1	0	72	0	Hybrid	0	1	1	1	1	1	1	1	0	1	1	1	1	03/01 - 03/14	36.378574	.12487075	.25953335	72	Elementary
NEW YORK CITY	PS 96 JOSEPH LANZETTA	10035	NY	375	160	0	1	72	0	Hybrid	0	1	1	1	1	1	1	1	0	1	1	1	1	01/18 - 01/31	49.719574	.12487075	.25953335	72	Elementary
NEW YORK CITY	PS 96 JOSEPH LANZETTA	10035	NY	375	160	1	0	72	0	Hybrid	0	1	1	1	1	1	1	1	0	1	1	1	1	01/04 - 01/17	50.978245	.12487075	.25953335	72	Elementary
NEW YORK CITY	PS 96 JOSEPH LANZETTA	10035	NY	375	160	0	1	72	0	Hybrid	0	1	1	1	1	1	1	1	0	1	1	1	1	03/15 - 03/28	37.838978	.12487075	.25953335	72	Elementary
NEW YORK CITY	PS 96 JOSEPH LANZETTA	10035	NY	340	147	0	0	72	0	Hybrid	0	1	1	1	1	1	1	1	0	1	1	1	1	11/09 - 11/22	19.358049	.12487075	.25953335	72	Elementary
NEW YORK CITY	PS 96 JOSEPH LANZETTA	10035	NY	340	147	0	0	72	0	Hybrid	0	1	1	1	1	1	1	1	0	1	1	1	1	10/26 - 11/08	9.7228813	.12487075	.25953335	72	Elementary
NEW YORK CITY	PS 96 JOSEPH LANZETTA	10035	NY	375	160	1	2	72	0	Hybrid	0	1	1	1	1	1	1	1	0	1	1	1	1	04/12 - 04/25	20.094831	.12487075	.25953335	72	Elementary
NEW YORK CITY	PS 96 JOSEPH LANZETTA	10035	NY	375	160	0	0	72	0	Hybrid	0	1	1	1	1	1	1	1	0	1	1	1	1	02/15 - 02/28	36.431198	.12487075	.25953335	72	Elementary
NEW YORK CITY	PS 96 JOSEPH LANZETTA	10035	NY	375	160	1	0	72	0	Hybrid	0	1	1	1	1	1	1	1	0	1	1	1	1	03/29 - 04/11	34.365582	.12487075	.25953335	72	Elementary
NEW YORK CITY	PS 102 JACQUES CARTIER	10029	NY	182	66	2	2	61	0	Hybrid	0	1	1	1	1	1	1	1	0	1	1	1	1	01/18 - 01/31	49.719574	.12487075	.25953335	61	Elementary
NEW YORK CITY	PS 102 JACQUES CARTIER	10029	NY	1297	722	1	0	61	0	Hybrid	0	1	1	1	1	1	1	1	0	1	1	1	1	02/01 - 02/14	39.483578	.12487075	.25953335	61	Elementary
NEW YORK CITY	PS 102 JACQUES CARTIER	10029	NY	182	66	1	0	61	0	Hybrid	0	1	1	1	1	1	1	1	0	1	1	1	1	03/01 - 03/14	36.378574	.12487075	.25953335	61	Elementary
NEW YORK CITY	PS 102 JACQUES CARTIER	10029	NY	182	66	0	0	61	0	Hybrid	0	1	1	1	1	1	1	1	0	1	1	1	1	01/04 - 01/17	50.978245	.12487075	.25953335	61	Elementary
NEW YORK CITY	PS 102 JACQUES CARTIER	10029	NY	182	66	0	0	61	0	Hybrid	0	1	1	1	1	1	1	1	0	1	1	1	1	03/15 - 03/28	37.838978	.12487075	.25953335	61	Elementary
NEW YORK CITY	PS 102 JACQUES CARTIER	10029	NY	182	66	0	0	61	0	Hybrid	0	1	1	1	1	1	1	1	0	1	1	1	1	04/12 - 04/25	20.094831	.12487075	.25953335	61	Elementary
NEW YORK CITY	PS 102 JACQUES CARTIER	10029	NY	182	66	0	0	61	0	Hybrid	0	1	1	1	1	1	1	1	0	1	1	1	1	03/29 - 04/11	34.365582	.12487075	.25953335	61	Elementary
NEW YORK CITY	PS 102 JACQUES CARTIER	10029	NY	182	66	0	0	61	0	Hybrid	0	1	1	1	1	1	1	1	0	1	1	1	1	02/15 - 02/28	36.431202	.12487075	.25953335	61	Elementary
NEW YORK CITY	PS 102 JACQUES CARTIER	10029	NY	220	110	0	0	29	0	Hybrid	0	1	1	1	1	1	1	1	0	1	1	1	1	10/12 - 10/25	6.0565171	.12487075	.25953335	29	Elementary
NEW YORK CITY	PS 108 ASSEMBLYMAN ANGELO DEL TORO EDUCATIONAL COMPLEX	10029	NY	428	168	2	2	80	0	Hybrid	0	1	1	1	1	1	1	1	0	1	1	1	1	01/04 - 01/17	50.978245	.12487075	.25953335	80	Elementary
NEW YORK CITY	PS 108 ASSEMBLYMAN ANGELO DEL TORO EDUCATIONAL COMPLEX	10029	NY	418	186	0	0	80	0	Hybrid	0	1	1	1	1	1	1	1	0	1	1	1	1	10/26 - 11/08	9.7228804	.12487075	.25953335	80	Elementary
NEW YORK CITY	PS 108 ASSEMBLYMAN ANGELO DEL TORO EDUCATIONAL COMPLEX	10029	NY	428	168	1	1	80	0	Hybrid	0	1	1	1	1	1	1	1	0	1	1	1	1	03/29 - 04/11	34.365582	.12487075	.25953335	80	Elementary
NEW YORK CITY	PS 108 ASSEMBLYMAN ANGELO DEL TORO EDUCATIONAL COMPLEX	10029	NY	428	168	0	0	80	0	Hybrid	0	1	1	1	1	1	1	1	0	1	1	1	1	02/15 - 02/28	36.431202	.12487075	.25953335	80	Elementary
NEW YORK CITY	PS 108 ASSEMBLYMAN ANGELO DEL TORO EDUCATIONAL COMPLEX	10029	NY	428	168	0	0	80	0	Hybrid	0	1	1	1	1	1	1	1	0	1	1	1	1	04/12 - 04/25	20.094831	.12487075	.25953335	80	Elementary
NEW YORK CITY	PS 108 ASSEMBLYMAN ANGELO DEL TORO EDUCATIONAL COMPLEX	10029	NY	418	186	2	0	80	0	Hybrid	0	1	1	1	1	1	1	1	0	1	1	1	1	11/30 - 12/13	31.457926	.12487075	.25953335	80	Elementary
NEW YORK CITY	PS 108 ASSEMBLYMAN ANGELO DEL TORO EDUCATIONAL COMPLEX	10029	NY	428	168	1	1	80	0	Hybrid	0	1	1	1	1	1	1	1	0	1	1	1	1	01/18 - 01/31	49.719574	.12487075	.25953335	80	Elementary
NEW YORK CITY	PS 108 ASSEMBLYMAN ANGELO DEL TORO EDUCATIONAL COMPLEX	10029	NY	428	168	1	1	80	0	Hybrid	0	1	1	1	1	1	1	1	0	1	1	1	1	03/15 - 03/28	37.838978	.12487075	.25953335	80	Elementary
NEW YORK CITY	PS 108 ASSEMBLYMAN ANGELO DEL TORO EDUCATIONAL COMPLEX	10029	NY	895	294	1	0	80	0	Hybrid	0	1	1	1	1	1	1	1	0	1	1	1	1	02/01 - 02/14	39.483578	.12487075	.25953335	80	Elementary
NEW YORK CITY	PS 108 ASSEMBLYMAN ANGELO DEL TORO EDUCATIONAL COMPLEX	10029	NY	428	168	2	0	80	0	Hybrid	0	1	1	1	1	1	1	1	0	1	1	1	1	03/01 - 03/14	36.378574	.12487075	.25953335	80	Elementary
NEW YORK CITY	PS 108 ASSEMBLYMAN ANGELO DEL TORO EDUCATIONAL COMPLEX	10029	NY	418	186	0	1	80	0	Hybrid	0	1	1	1	1	1	1	1	0	1	1	1	1	11/09 - 11/22	19.358049	.12487075	.25953335	80	Elementary
NEW YORK CITY	PS 108 ASSEMBLYMAN ANGELO DEL TORO EDUCATIONAL COMPLEX	10029	NY	454	222	0	0	43	0	Hybrid	0	1	1	1	1	1	1	1	0	1	1	1	1	10/12 - 10/25	6.0565171	.12487075	.25953335	43	Elementary
NEW YORK CITY	PS 112 JOSE CELSO BARBOSA	10035	NY	273	132	1	0	102	0	Hybrid	0	1	1	1	1	1	1	1	0	1	1	1	1	03/15 - 03/28	37.838978	.12487075	.25953335	102	Elementary
NEW YORK CITY	PS 112 JOSE CELSO BARBOSA	10035	NY	268	128	0	1	102	0	Hybrid	0	1	1	1	1	1	1	1	0	1	1	1	1	11/09 - 11/22	19.358049	.12487075	.25953335	102	Elementary
NEW YORK CITY	PS 112 JOSE CELSO BARBOSA	10035	NY	394	110	1	0	102	0	Hybrid	0	1	1	1	1	1	1	1	0	1	1	1	1	02/01 - 02/14	39.483582	.12487075	.25953335	102	Elementary
NEW YORK CITY	PS 112 JOSE CELSO BARBOSA	10035	NY	273	132	0	0	102	0	Hybrid	0	1	1	1	1	1	1	1	0	1	1	1	1	02/15 - 02/28	36.431198	.12487075	.25953335	102	Elementary
NEW YORK CITY	PS 112 JOSE CELSO BARBOSA	10035	NY	273	132	0	0	102	0	Hybrid	0	1	1	1	1	1	1	1	0	1	1	1	1	04/12 - 04/25	20.094831	.12487075	.25953335	102	Elementary
NEW YORK CITY	PS 112 JOSE CELSO BARBOSA	10035	NY	273	132	0	0	102	0	Hybrid	0	1	1	1	1	1	1	1	0	1	1	1	1	03/01 - 03/14	36.378574	.12487075	.25953335	102	Elementary
NEW YORK CITY	PS 112 JOSE CELSO BARBOSA	10035	NY	268	128	0	0	102	0	Hybrid	0	1	1	1	1	1	1	1	0	1	1	1	1	10/26 - 11/08	9.7228813	.12487075	.25953335	102	Elementary
NEW YORK CITY	PS 112 JOSE CELSO BARBOSA	10035	NY	273	132	0	0	102	0	Hybrid	0	1	1	1	1	1	1	1	0	1	1	1	1	03/29 - 04/11	34.365582	.12487075	.25953335	102	Elementary
NEW YORK CITY	PS 112 JOSE CELSO BARBOSA	10035	NY	273	132	0	5	102	0	Hybrid	0	1	1	1	1	1	1	1	0	1	1	1	1	01/18 - 01/31	49.719574	.12487075	.25953335	102	Elementary
NEW YORK CITY	PS 112 JOSE CELSO BARBOSA	10035	NY	284	144	0	0	63	0	Hybrid	0	1	1	1	1	1	1	1	0	1	1	1	1	10/12 - 10/25	6.0565171	.12487075	.25953335	63	Elementary
NEW YORK CITY	PS 112 JOSE CELSO BARBOSA	10035	NY	273	132	2	1	102	0	Hybrid	0	1	1	1	1	1	1	1	0	1	1	1	1	01/04 - 01/17	50.978245	.12487075	.25953335	102	Elementary
NEW YORK CITY	PS 112 JOSE CELSO BARBOSA	10035	NY	268	128	0	0	102	0	Hybrid	0	1	1	1	1	1	1	1	0	1	1	1	1	11/30 - 12/13	31.457926	.12487075	.25953335	102	Elementary
NEW YORK CITY	PS 146 ANN M SHORT	10029	NY	192	11	0	1	86	0	Hybrid	0	1	1	1	1	1	1	1	0	1	1	1	1	11/09 - 11/22	19.358049	.12487075	.25953335	86	Elementary
NEW YORK CITY	PS 146 ANN M SHORT	10029	NY	371	190	0	0	39	0	Hybrid	0	1	1	1	1	1	1	1	0	1	1	1	1	10/12 - 10/25	6.0565171	.12487075	.25953335	39	Elementary
NEW YORK CITY	PS 146 ANN M SHORT	10029	NY	338	154	0	0	86	0	Hybrid	0	1	1	1	1	1	1	1	0	1	1	1	1	03/15 - 03/28	37.838978	.12487075	.25953335	86	Elementary
NEW YORK CITY	PS 146 ANN M SHORT	10029	NY	396	148	2	0	86	0	Hybrid	0	1	1	1	1	1	1	1	0	1	1	1	1	02/01 - 02/14	39.483578	.12487075	.25953335	86	Elementary
NEW YORK CITY	PS 146 ANN M SHORT	10029	NY	192	11	0	1	86	0	Hybrid	0	1	1	1	1	1	1	1	0	1	1	1	1	11/30 - 12/13	31.457926	.12487075	.25953335	86	Elementary
NEW YORK CITY	PS 146 ANN M SHORT	10029	NY	338	154	0	0	86	0	Hybrid	0	1	1	1	1	1	1	1	0	1	1	1	1	02/15 - 02/28	36.431202	.12487075	.25953335	86	Elementary
NEW YORK CITY	PS 146 ANN M SHORT	10029	NY	192	11	1	0	86	0	Hybrid	0	1	1	1	1	1	1	1	0	1	1	1	1	10/26 - 11/08	9.7228804	.12487075	.25953335	86	Elementary
NEW YORK CITY	PS 146 ANN M SHORT	10029	NY	338	154	0	2	86	0	Hybrid	0	1	1	1	1	1	1	1	0	1	1	1	1	01/18 - 01/31	49.719574	.12487075	.25953335	86	Elementary
NEW YORK CITY	PS 146 ANN M SHORT	10029	NY	338	154	0	2	86	0	Hybrid	0	1	1	1	1	1	1	1	0	1	1	1	1	03/01 - 03/14	36.378574	.12487075	.25953335	86	Elementary
NEW YORK CITY	PS 146 ANN M SHORT	10029	NY	338	154	5	0	86	0	Hybrid	0	1	1	1	1	1	1	1	0	1	1	1	1	04/12 - 04/25	20.094831	.12487075	.25953335	86	Elementary
NEW YORK CITY	PS 146 ANN M SHORT	10029	NY	338	154	0	1	86	0	Hybrid	0	1	1	1	1	1	1	1	0	1	1	1	1	01/04 - 01/17	50.978245	.12487075	.25953335	86	Elementary
NEW YORK CITY	PS 146 ANN M SHORT	10029	NY	338	154	0	2	86	0	Hybrid	0	1	1	1	1	1	1	1	0	1	1	1	1	03/29 - 04/11	34.365582	.12487075	.25953335	86	Elementary
NEW YORK CITY	PS 155 WILLIAM PACA	10035	NY	215	100	2	1	55	0	Hybrid	0	1	1	1	1	1	1	1	0	1	1	1	1	03/01 - 03/14	36.378574	.12487075	.25953335	55	Elementary
NEW YORK CITY	PS 155 WILLIAM PACA	10035	NY	230	105	0	0	28	0	Hybrid	0	1	1	1	1	1	1	1	0	1	1	1	1	10/12 - 10/25	6.0565171	.12487075	.25953335	28	Elementary
NEW YORK CITY	PS 155 WILLIAM PACA	10035	NY	209	84	0	0	55	0	Hybrid	0	1	1	1	1	1	1	1	0	1	1	1	1	10/26 - 11/08	9.7228813	.12487075	.25953335	55	Elementary
NEW YORK CITY	PS 155 WILLIAM PACA	10035	NY	215	100	0	0	55	0	Hybrid	0	1	1	1	1	1	1	1	0	1	1	1	1	01/04 - 01/17	50.978245	.12487075	.25953335	55	Elementary
NEW YORK CITY	PS 155 WILLIAM PACA	10035	NY	209	84	0	1	55	0	Hybrid	0	1	1	1	1	1	1	1	0	1	1	1	1	11/30 - 12/13	31.457926	.12487075	.25953335	55	Elementary
NEW YORK CITY	PS 155 WILLIAM PACA	10035	NY	215	100	1	0	55	0	Hybrid	0	1	1	1	1	1	1	1	0	1	1	1	1	04/12 - 04/25	20.094831	.12487075	.25953335	55	Elementary
NEW YORK CITY	PS 155 WILLIAM PACA	10035	NY	215	100	0	0	55	0	Hybrid	0	1	1	1	1	1	1	1	0	1	1	1	1	03/29 - 04/11	34.365582	.12487075	.25953335	55	Elementary
NEW YORK CITY	PS 155 WILLIAM PACA	10035	NY	215	100	0	1	55	0	Hybrid	0	1	1	1	1	1	1	1	0	1	1	1	1	01/18 - 01/31	49.719574	.12487075	.25953335	55	Elementary
NEW YORK CITY	PS 155 WILLIAM PACA	10035	NY	215	100	0	0	55	0	Hybrid	0	1	1	1	1	1	1	1	0	1	1	1	1	02/15 - 02/28	36.431198	.12487075	.25953335	55	Elementary
NEW YORK CITY	PS 155 WILLIAM PACA	10035	NY	209	84	0	0	55	0	Hybrid	0	1	1	1	1	1	1	1	0	1	1	1	1	11/09 - 11/22	19.358049	.12487075	.25953335	55	Elementary
NEW YORK CITY	PS 155 WILLIAM PACA	10035	NY	215	100	0	0	55	0	Hybrid	0	1	1	1	1	1	1	1	0	1	1	1	1	03/15 - 03/28	37.838978	.12487075	.25953335	55	Elementary
NEW YORK CITY	PS 155 WILLIAM PACA	10035	NY	539	145	2	0	55	0	Hybrid	0	1	1	1	1	1	1	1	0	1	1	1	1	02/01 - 02/14	39.483582	.12487075	.25953335	55	Elementary
NEW YORK CITY	PS 171 PATRICK HENRY	10029	NY	219	118	3	0	85	0	Hybrid	0	1	1	1	1	1	1	1	0	1	1	1	1	02/01 - 02/14	39.483578	.12487075	.25953335	85	Elementary
NEW YORK CITY	PS 171 PATRICK HENRY	10029	NY	769	264	1	2	85	0	Hybrid	0	1	1	1	1	1	1	1	0	1	1	1	1	01/18 - 01/31	49.719574	.12487075	.25953335	85	Elementary
NEW YORK CITY	PS 171 PATRICK HENRY	10029	NY	769	264	2	0	85	0	Hybrid	0	1	1	1	1	1	1	1	0	1	1	1	1	03/15 - 03/28	37.838978	.12487075	.25953335	85	Elementary
NEW YORK CITY	PS 171 PATRICK HENRY	10029	NY	769	264	1	0	85	0	Hybrid	0	1	1	1	1	1	1	1	0	1	1	1	1	03/01 - 03/14	36.378574	.12487075	.25953335	85	Elementary
NEW YORK CITY	PS 171 PATRICK HENRY	10029	NY	790	312	0	1	49	0	Hybrid	0	1	1	1	1	1	1	1	0	1	1	1	1	10/12 - 10/25	6.0565171	.12487075	.25953335	49	Elementary
NEW YORK CITY	PS 171 PATRICK HENRY	10029	NY	739	261	1	0	85	0	Hybrid	0	1	1	1	1	1	1	1	0	1	1	1	1	11/30 - 12/13	31.457926	.12487075	.25953335	85	Elementary
NEW YORK CITY	PS 171 PATRICK HENRY	10029	NY	769	264	0	0	85	0	Hybrid	0	1	1	1	1	1	1	1	0	1	1	1	1	03/29 - 04/11	34.365582	.12487075	.25953335	85	Elementary
NEW YORK CITY	PS 171 PATRICK HENRY	10029	NY	739	261	0	0	85	0	Hybrid	0	1	1	1	1	1	1	1	0	1	1	1	1	10/26 - 11/08	9.7228804	.12487075	.25953335	85	Elementary
NEW YORK CITY	PS 171 PATRICK HENRY	10029	NY	739	261	0	0	85	0	Hybrid	0	1	1	1	1	1	1	1	0	1	1	1	1	11/09 - 11/22	19.358049	.12487075	.25953335	85	Elementary
NEW YORK CITY	PS 171 PATRICK HENRY	10029	NY	769	264	0	0	85	0	Hybrid	0	1	1	1	1	1	1	1	0	1	1	1	1	02/15 - 02/28	36.431202	.12487075	.25953335	85	Elementary
NEW YORK CITY	PS 171 PATRICK HENRY	10029	NY	769	264	1	0	85	0	Hybrid	0	1	1	1	1	1	1	1	0	1	1	1	1	04/12 - 04/25	20.094831	.12487075	.25953335	85	Elementary
NEW YORK CITY	PS 171 PATRICK HENRY	10029	NY	769	264	3	0	85	0	Hybrid	0	1	1	1	1	1	1	1	0	1	1	1	1	01/04 - 01/17	50.978245	.12487075	.25953335	85	Elementary
NEW YORK CITY	PS 206 JOSE CELSO BARBOSA	10035	NY	446	141	0	2	125	0	Hybrid	0	1	1	1	1	1	1	1	0	1	1	1	1	01/04 - 01/17	50.978245	.12487075	.25953335	125	Elementary
NEW YORK CITY	PS 206 JOSE CELSO BARBOSA	10035	NY	446	141	0	0	125	0	Hybrid	0	1	1	1	1	1	1	1	0	1	1	1	1	02/15 - 02/28	36.431198	.12487075	.25953335	125	Elementary
NEW YORK CITY	PS 206 JOSE CELSO BARBOSA	10035	NY	403	155	0	0	125	0	Hybrid	0	1	1	1	1	1	1	1	0	1	1	1	1	10/26 - 11/08	9.7228813	.12487075	.25953335	125	Elementary
NEW YORK CITY	PS 206 JOSE CELSO BARBOSA	10035	NY	446	141	1	0	125	0	Hybrid	0	1	1	1	1	1	1	1	0	1	1	1	1	03/01 - 03/14	36.378574	.12487075	.25953335	125	Elementary
NEW YORK CITY	PS 206 JOSE CELSO BARBOSA	10035	NY	446	141	1	0	125	0	Hybrid	0	1	1	1	1	1	1	1	0	1	1	1	1	03/29 - 04/11	34.365582	.12487075	.25953335	125	Elementary
NEW YORK CITY	PS 206 JOSE CELSO BARBOSA	10035	NY	403	155	0	2	125	0	Hybrid	0	1	1	1	1	1	1	1	0	1	1	1	1	11/09 - 11/22	19.358049	.12487075	.25953335	125	Elementary
NEW YORK CITY	PS 206 JOSE CELSO BARBOSA	10035	NY	446	141	2	1	125	0	Hybrid	0	1	1	1	1	1	1	1	0	1	1	1	1	03/15 - 03/28	37.838978	.12487075	.25953335	125	Elementary
NEW YORK CITY	PS 206 JOSE CELSO BARBOSA	10035	NY	551	319	0	0	125	0	Hybrid	0	1	1	1	1	1	1	1	0	1	1	1	1	02/01 - 02/14	39.483582	.12487075	.25953335	125	Elementary
NEW YORK CITY	PS 206 JOSE CELSO BARBOSA	10035	NY	446	141	0	3	125	0	Hybrid	0	1	1	1	1	1	1	1	0	1	1	1	1	01/18 - 01/31	49.719574	.12487075	.25953335	125	Elementary
NEW YORK CITY	PS 206 JOSE CELSO BARBOSA	10035	NY	446	141	0	0	125	0	Hybrid	0	1	1	1	1	1	1	1	0	1	1	1	1	04/12 - 04/25	20.094831	.12487075	.25953335	125	Elementary
NEW YORK CITY	PS 206 JOSE CELSO BARBOSA	10035	NY	403	155	1	0	125	0	Hybrid	0	1	1	1	1	1	1	1	0	1	1	1	1	11/30 - 12/13	31.457926	.12487075	.25953335	125	Elementary
NEW YORK CITY	PS 206 JOSE CELSO BARBOSA	10035	NY	451	203	1	0	90	0	Hybrid	0	1	1	1	1	1	1	1	0	1	1	1	1	10/12 - 10/25	6.0565171	.12487075	.25953335	90	Elementary
NEW YORK CITY	YOUNG WOMEN'S LEADERSHIP SCHOOL	10029	NY	478	84	0	0	50	0	Remote Only	0	1	1	1	1	1	1	1	0	1	1	1	1	01/18 - 01/31	49.719574	.12487075	.25953335	50	High
NEW YORK CITY	YOUNG WOMEN'S LEADERSHIP SCHOOL	10029	NY	478	84	0	0	50	0	Remote Only	0	1	1	1	1	1	1	1	0	1	1	1	1	02/15 - 02/28	36.431202	.12487075	.25953335	50	High
NEW YORK CITY	YOUNG WOMEN'S LEADERSHIP SCHOOL	10029	NY	403	193	0	0	50	0	Remote Only	0	1	1	1	1	1	1	1	0	1	1	1	1	02/01 - 02/14	39.483578	.12487075	.25953335	50	High
NEW YORK CITY	YOUNG WOMEN'S LEADERSHIP SCHOOL	10029	NY	478	84	1	0	50	0	Hybrid	0	1	1	1	1	1	1	1	0	1	1	1	1	03/29 - 04/11	34.365582	.12487075	.25953335	50	High
NEW YORK CITY	YOUNG WOMEN'S LEADERSHIP SCHOOL	10029	NY	424	101	1	0	50	0	Hybrid	0	1	1	1	1	1	1	1	0	1	1	1	1	11/30 - 12/13	31.457926	.12487075	.25953335	50	High
NEW YORK CITY	YOUNG WOMEN'S LEADERSHIP SCHOOL	10029	NY	424	101	0	0	50	0	Hybrid	0	1	1	1	1	1	1	1	0	1	1	1	1	11/09 - 11/22	19.358049	.12487075	.25953335	50	High
NEW YORK CITY	YOUNG WOMEN'S LEADERSHIP SCHOOL	10029	NY	478	84	0	0	50	0	Remote Only	0	1	1	1	1	1	1	1	0	1	1	1	1	03/01 - 03/14	36.378574	.12487075	.25953335	50	High
NEW YORK CITY	YOUNG WOMEN'S LEADERSHIP SCHOOL	10029	NY	478	84	1	1	50	0	Hybrid	0	1	1	1	1	1	1	1	0	1	1	1	1	04/12 - 04/25	20.094831	.12487075	.25953335	50	High
NEW YORK CITY	YOUNG WOMEN'S LEADERSHIP SCHOOL	10029	NY	424	101	0	0	50	0	Hybrid	0	1	1	1	1	1	1	1	0	1	1	1	1	10/26 - 11/08	9.7228804	.12487075	.25953335	50	High
NEW YORK CITY	YOUNG WOMEN'S LEADERSHIP SCHOOL	10029	NY	478	84	0	0	50	0	Hybrid	0	1	1	1	1	1	1	1	0	1	1	1	1	03/15 - 03/28	37.838978	.12487075	.25953335	50	High
NEW YORK CITY	YOUNG WOMEN'S LEADERSHIP SCHOOL	10029	NY	478	84	0	1	50	0	Remote Only	0	1	1	1	1	1	1	1	0	1	1	1	1	01/04 - 01/17	50.978245	.12487075	.25953335	50	High
NEW YORK CITY	YOUNG WOMEN'S LEADERSHIP SCHOOL	10029	NY	488	165	1	0	31	0	Hybrid	0	1	1	1	1	1	1	1	0	1	1	1	1	10/12 - 10/25	6.0565171	.12487075	.25953335	31	High
NEW YORK CITY	HERITAGE SCHOOL	10029	NY	296	85	0	0	32	0	Hybrid	0	1	1	1	1	1	1	1	0	1	1	1	1	10/26 - 11/08	9.7228804	.12487075	.25953335	32	High
NEW YORK CITY	HERITAGE SCHOOL	10029	NY	325	72	0	0	32	0	Remote Only	0	1	1	1	1	1	1	1	0	1	1	1	1	01/04 - 01/17	50.978245	.12487075	.25953335	32	High
NEW YORK CITY	HERITAGE SCHOOL	10029	NY	296	85	0	0	32	0	Hybrid	0	1	1	1	1	1	1	1	0	1	1	1	1	11/09 - 11/22	19.358049	.12487075	.25953335	32	High
NEW YORK CITY	HERITAGE SCHOOL	10029	NY	325	72	0	0	32	0	Remote Only	0	1	1	1	1	1	1	1	0	1	1	1	1	02/15 - 02/28	36.431202	.12487075	.25953335	32	High
NEW YORK CITY	HERITAGE SCHOOL	10029	NY	325	72	0	0	32	0	Remote Only	0	1	1	1	1	1	1	1	0	1	1	1	1	02/01 - 02/14	39.483578	.12487075	.25953335	32	High
NEW YORK CITY	HERITAGE SCHOOL	10029	NY	325	72	2	0	32	0	Hybrid	0	1	1	1	1	1	1	1	0	1	1	1	1	03/29 - 04/11	34.365582	.12487075	.25953335	32	High
NEW YORK CITY	HERITAGE SCHOOL	10029	NY	296	85	0	0	32	0	Hybrid	0	1	1	1	1	1	1	1	0	1	1	1	1	11/30 - 12/13	31.457926	.12487075	.25953335	32	High
NEW YORK CITY	HERITAGE SCHOOL	10029	NY	325	72	0	0	32	0	Remote Only	0	1	1	1	1	1	1	1	0	1	1	1	1	03/01 - 03/14	36.378574	.12487075	.25953335	32	High
NEW YORK CITY	HERITAGE SCHOOL	10029	NY	332	121	0	1	22	0	Hybrid	0	1	1	1	1	1	1	1	0	1	1	1	1	10/12 - 10/25	6.0565171	.12487075	.25953335	22	High
NEW YORK CITY	HERITAGE SCHOOL	10029	NY	325	72	0	0	32	0	Remote Only	0	1	1	1	1	1	1	1	0	1	1	1	1	01/18 - 01/31	49.719574	.12487075	.25953335	32	High
NEW YORK CITY	HERITAGE SCHOOL	10029	NY	325	72	0	0	32	0	Hybrid	0	1	1	1	1	1	1	1	0	1	1	1	1	03/15 - 03/28	37.838978	.12487075	.25953335	32	High
NEW YORK CITY	HERITAGE SCHOOL	10029	NY	325	72	0	0	32	0	Hybrid	0	1	1	1	1	1	1	1	0	1	1	1	1	04/12 - 04/25	20.094831	.12487075	.25953335	32	High
NEW YORK CITY	MS 224 MANHATTAN EAST SCHOOL FOR ARTS & ACADEMICS	10029	NY	203	56	0	0	31	0	Remote Only	0	1	1	1	1	1	1	1	0	1	1	1	1	02/15 - 02/28	36.431202	.12487075	.25953335	31	Middle
NEW YORK CITY	MS 224 MANHATTAN EAST SCHOOL FOR ARTS & ACADEMICS	10029	NY	203	56	0	0	31	0	Remote Only	0	1	1	1	1	1	1	1	0	1	1	1	1	03/01 - 03/14	36.378574	.12487075	.25953335	31	Middle
NEW YORK CITY	MS 224 MANHATTAN EAST SCHOOL FOR ARTS & ACADEMICS	10029	NY	203	56	0	0	31	0	Remote Only	0	1	1	1	1	1	1	1	0	1	1	1	1	01/18 - 01/31	49.719574	.12487075	.25953335	31	Middle
NEW YORK CITY	MS 224 MANHATTAN EAST SCHOOL FOR ARTS & ACADEMICS	10029	NY	982	378	0	0	31	0	Remote Only	0	1	1	1	1	1	1	1	0	1	1	1	1	02/01 - 02/14	39.483578	.12487075	.25953335	31	Middle
NEW YORK CITY	MS 224 MANHATTAN EAST SCHOOL FOR ARTS & ACADEMICS	10029	NY	203	56	0	0	31	0	Hybrid	0	1	1	1	1	1	1	1	0	1	1	1	1	03/29 - 04/11	34.365582	.12487075	.25953335	31	Middle
NEW YORK CITY	MS 224 MANHATTAN EAST SCHOOL FOR ARTS & ACADEMICS	10029	NY	203	56	0	0	31	0	Remote Only	0	1	1	1	1	1	1	1	0	1	1	1	1	01/04 - 01/17	50.978245	.12487075	.25953335	31	Middle
NEW YORK CITY	MS 224 MANHATTAN EAST SCHOOL FOR ARTS & ACADEMICS	10029	NY	203	56	1	0	31	0	Hybrid	0	1	1	1	1	1	1	1	0	1	1	1	1	04/12 - 04/25	20.094831	.12487075	.25953335	31	Middle
NEW YORK CITY	MS 224 MANHATTAN EAST SCHOOL FOR ARTS & ACADEMICS	10029	NY	203	56	0	1	31	0	Hybrid	0	1	1	1	1	1	1	1	0	1	1	1	1	03/15 - 03/28	37.838978	.12487075	.25953335	31	Middle
NEW YORK CITY	MS 224 MANHATTAN EAST SCHOOL FOR ARTS & ACADEMICS	10029	NY	210	115	0	0	17	0	Hybrid	0	1	1	1	1	1	1	1	0	1	1	1	1	10/12 - 10/25	6.0565171	.12487075	.25953335	17	Middle
NEW YORK CITY	MANHATTAN CENTER FOR SCIENCE & MATHEMATICS	10029	NY	1630	402	0	0	135	0	Remote Only	0	1	1	1	1	1	1	1	0	1	1	1	1	03/01 - 03/14	36.378574	.12487075	.25953335	135	High
NEW YORK CITY	MANHATTAN CENTER FOR SCIENCE & MATHEMATICS	10029	NY	1491	510	0	0	135	0	Hybrid	0	1	1	1	1	1	1	1	0	1	1	1	1	11/09 - 11/22	19.358049	.12487075	.25953335	135	High
NEW YORK CITY	MANHATTAN CENTER FOR SCIENCE & MATHEMATICS	10029	NY	1630	402	1	0	135	0	Hybrid	0	1	1	1	1	1	1	1	0	1	1	1	1	04/12 - 04/25	20.094831	.12487075	.25953335	135	High
NEW YORK CITY	MANHATTAN CENTER FOR SCIENCE & MATHEMATICS	10029	NY	1630	402	0	0	135	0	Hybrid	0	1	1	1	1	1	1	1	0	1	1	1	1	03/29 - 04/11	34.365582	.12487075	.25953335	135	High
NEW YORK CITY	MANHATTAN CENTER FOR SCIENCE & MATHEMATICS	10029	NY	1674	693	0	0	86	0	Hybrid	0	1	1	1	1	1	1	1	0	1	1	1	1	10/12 - 10/25	6.0565171	.12487075	.25953335	86	High
NEW YORK CITY	MANHATTAN CENTER FOR SCIENCE & MATHEMATICS	10029	NY	1491	510	0	0	135	0	Hybrid	0	1	1	1	1	1	1	1	0	1	1	1	1	11/30 - 12/13	31.457926	.12487075	.25953335	135	High
NEW YORK CITY	MANHATTAN CENTER FOR SCIENCE & MATHEMATICS	10029	NY	1630	402	0	0	135	0	Remote Only	0	1	1	1	1	1	1	1	0	1	1	1	1	02/15 - 02/28	36.431202	.12487075	.25953335	135	High
NEW YORK CITY	MANHATTAN CENTER FOR SCIENCE & MATHEMATICS	10029	NY	1630	402	0	0	135	0	Hybrid	0	1	1	1	1	1	1	1	0	1	1	1	1	03/15 - 03/28	37.838978	.12487075	.25953335	135	High
NEW YORK CITY	MANHATTAN CENTER FOR SCIENCE & MATHEMATICS	10029	NY	1491	510	0	0	135	0	Hybrid	0	1	1	1	1	1	1	1	0	1	1	1	1	10/26 - 11/08	9.7228804	.12487075	.25953335	135	High
NEW YORK CITY	MANHATTAN CENTER FOR SCIENCE & MATHEMATICS	10029	NY	405	19	0	0	135	0	Remote Only	0	1	1	1	1	1	1	1	0	1	1	1	1	02/01 - 02/14	39.483578	.12487075	.25953335	135	High
NEW YORK CITY	MANHATTAN CENTER FOR SCIENCE & MATHEMATICS	10029	NY	1630	402	0	0	135	0	Remote Only	0	1	1	1	1	1	1	1	0	1	1	1	1	01/04 - 01/17	50.978245	.12487075	.25953335	135	High
NEW YORK CITY	MANHATTAN CENTER FOR SCIENCE & MATHEMATICS	10029	NY	1630	402	0	0	135	0	Remote Only	0	1	1	1	1	1	1	1	0	1	1	1	1	01/18 - 01/31	49.719574	.12487075	.25953335	135	High
NEW YORK CITY	PS 83 LUIS MUNOZ RIVERA	10029	NY	341	132	1	1	52	0	Hybrid	0	1	1	1	1	1	1	1	0	1	1	1	1	03/29 - 04/11	34.365582	.12487075	.25953335	52	Elementary
NEW YORK CITY	PS 83 LUIS MUNOZ RIVERA	10029	NY	341	132	0	0	52	0	Hybrid	0	1	1	1	1	1	1	1	0	1	1	1	1	04/12 - 04/25	20.094831	.12487075	.25953335	52	Elementary
NEW YORK CITY	PS 83 LUIS MUNOZ RIVERA	10029	NY	341	132	0	1	52	0	Hybrid	0	1	1	1	1	1	1	1	0	1	1	1	1	01/04 - 01/17	50.978245	.12487075	.25953335	52	Elementary
NEW YORK CITY	PS 83 LUIS MUNOZ RIVERA	10029	NY	341	132	0	0	52	0	Hybrid	0	1	1	1	1	1	1	1	0	1	1	1	1	02/15 - 02/28	36.431202	.12487075	.25953335	52	Elementary
NEW YORK CITY	PS 83 LUIS MUNOZ RIVERA	10029	NY	340	133	0	0	52	0	Hybrid	0	1	1	1	1	1	1	1	0	1	1	1	1	11/09 - 11/22	19.358049	.12487075	.25953335	52	Elementary
NEW YORK CITY	PS 83 LUIS MUNOZ RIVERA	10029	NY	340	133	0	1	52	0	Hybrid	0	1	1	1	1	1	1	1	0	1	1	1	1	11/30 - 12/13	31.457926	.12487075	.25953335	52	Elementary
NEW YORK CITY	PS 83 LUIS MUNOZ RIVERA	10029	NY	1585	651	1	0	52	0	Hybrid	0	1	1	1	1	1	1	1	0	1	1	1	1	02/01 - 02/14	39.483578	.12487075	.25953335	52	Elementary
NEW YORK CITY	PS 83 LUIS MUNOZ RIVERA	10029	NY	371	164	0	0	32	0	Hybrid	0	1	1	1	1	1	1	1	0	1	1	1	1	10/12 - 10/25	6.0565171	.12487075	.25953335	32	Elementary
NEW YORK CITY	PS 83 LUIS MUNOZ RIVERA	10029	NY	341	132	0	0	52	0	Hybrid	0	1	1	1	1	1	1	1	0	1	1	1	1	03/01 - 03/14	36.378574	.12487075	.25953335	52	Elementary
NEW YORK CITY	PS 83 LUIS MUNOZ RIVERA	10029	NY	341	132	1	1	52	0	Hybrid	0	1	1	1	1	1	1	1	0	1	1	1	1	03/15 - 03/28	37.838978	.12487075	.25953335	52	Elementary
NEW YORK CITY	PS 83 LUIS MUNOZ RIVERA	10029	NY	341	132	0	0	52	0	Hybrid	0	1	1	1	1	1	1	1	0	1	1	1	1	01/18 - 01/31	49.719574	.12487075	.25953335	52	Elementary
NEW YORK CITY	PS 83 LUIS MUNOZ RIVERA	10029	NY	340	133	0	1	52	0	Hybrid	0	1	1	1	1	1	1	1	0	1	1	1	1	10/26 - 11/08	9.7228804	.12487075	.25953335	52	Elementary
NEW YORK CITY	TAG YOUNG SCHOLARS	10029	NY	515	172	0	1	59	0	Hybrid	0	1	1	1	1	1	1	1	0	1	1	1	1	11/30 - 12/13	31.457926	.12487075	.25953335	59	Elementary
NEW YORK CITY	TAG YOUNG SCHOLARS	10029	NY	575	174	0	0	59	0	Hybrid	0	1	1	1	1	1	1	1	0	1	1	1	1	01/18 - 01/31	49.719574	.12487075	.25953335	59	Elementary
NEW YORK CITY	TAG YOUNG SCHOLARS	10029	NY	575	174	0	0	59	0	Hybrid	0	1	1	1	1	1	1	1	0	1	1	1	1	03/01 - 03/14	36.378574	.12487075	.25953335	59	Elementary
NEW YORK CITY	TAG YOUNG SCHOLARS	10029	NY	575	174	0	0	59	0	Hybrid	0	1	1	1	1	1	1	1	0	1	1	1	1	03/15 - 03/28	37.838978	.12487075	.25953335	59	Elementary
NEW YORK CITY	TAG YOUNG SCHOLARS	10029	NY	575	174	0	1	59	0	Hybrid	0	1	1	1	1	1	1	1	0	1	1	1	1	04/12 - 04/25	20.094831	.12487075	.25953335	59	Elementary
NEW YORK CITY	TAG YOUNG SCHOLARS	10029	NY	561	422	0	0	59	0	Hybrid	0	1	1	1	1	1	1	1	0	1	1	1	1	02/01 - 02/14	39.483578	.12487075	.25953335	59	Elementary
NEW YORK CITY	TAG YOUNG SCHOLARS	10029	NY	515	172	0	0	59	0	Hybrid	0	1	1	1	1	1	1	1	0	1	1	1	1	11/09 - 11/22	19.358049	.12487075	.25953335	59	Elementary
NEW YORK CITY	TAG YOUNG SCHOLARS	10029	NY	570	227	0	0	25	0	Hybrid	0	1	1	1	1	1	1	1	0	1	1	1	1	10/12 - 10/25	6.0565171	.12487075	.25953335	25	Elementary
NEW YORK CITY	TAG YOUNG SCHOLARS	10029	NY	575	174	0	0	59	0	Hybrid	0	1	1	1	1	1	1	1	0	1	1	1	1	03/29 - 04/11	34.365582	.12487075	.25953335	59	Elementary
NEW YORK CITY	TAG YOUNG SCHOLARS	10029	NY	515	172	0	0	59	0	Hybrid	0	1	1	1	1	1	1	1	0	1	1	1	1	10/26 - 11/08	9.7228804	.12487075	.25953335	59	Elementary
NEW YORK CITY	TAG YOUNG SCHOLARS	10029	NY	575	174	0	0	59	0	Hybrid	0	1	1	1	1	1	1	1	0	1	1	1	1	02/15 - 02/28	36.431202	.12487075	.25953335	59	Elementary
NEW YORK CITY	RIVER EAST ELEMENTARY	10035	NY	271	122	0	0	43	0	Hybrid	0	1	1	1	1	1	1	1	0	1	1	1	1	04/12 - 04/25	20.094831	.12487075	.25953335	43	Elementary
NEW YORK CITY	RIVER EAST ELEMENTARY	10035	NY	271	122	1	1	43	0	Hybrid	0	1	1	1	1	1	1	1	0	1	1	1	1	01/04 - 01/17	50.978245	.12487075	.25953335	43	Elementary
NEW YORK CITY	RIVER EAST ELEMENTARY	10035	NY	271	122	0	0	43	0	Hybrid	0	1	1	1	1	1	1	1	0	1	1	1	1	03/29 - 04/11	34.365582	.12487075	.25953335	43	Elementary
NEW YORK CITY	RIVER EAST ELEMENTARY	10035	NY	368	40	0	0	43	0	Hybrid	0	1	1	1	1	1	1	1	0	1	1	1	1	02/01 - 02/14	39.483582	.12487075	.25953335	43	Elementary
NEW YORK CITY	RIVER EAST ELEMENTARY	10035	NY	290	136	0	0	26	0	Hybrid	0	1	1	1	1	1	1	1	0	1	1	1	1	10/12 - 10/25	6.0565171	.12487075	.25953335	26	Elementary
NEW YORK CITY	RIVER EAST ELEMENTARY	10035	NY	267	113	0	0	43	0	Hybrid	0	1	1	1	1	1	1	1	0	1	1	1	1	10/26 - 11/08	9.7228813	.12487075	.25953335	43	Elementary
NEW YORK CITY	RIVER EAST ELEMENTARY	10035	NY	267	113	0	0	43	0	Hybrid	0	1	1	1	1	1	1	1	0	1	1	1	1	11/09 - 11/22	19.358049	.12487075	.25953335	43	Elementary
NEW YORK CITY	RIVER EAST ELEMENTARY	10035	NY	271	122	0	0	43	0	Hybrid	0	1	1	1	1	1	1	1	0	1	1	1	1	03/15 - 03/28	37.838978	.12487075	.25953335	43	Elementary
NEW YORK CITY	RIVER EAST ELEMENTARY	10035	NY	271	122	1	0	43	0	Hybrid	0	1	1	1	1	1	1	1	0	1	1	1	1	03/01 - 03/14	36.378574	.12487075	.25953335	43	Elementary
NEW YORK CITY	RIVER EAST ELEMENTARY	10035	NY	271	122	0	0	43	0	Hybrid	0	1	1	1	1	1	1	1	0	1	1	1	1	01/18 - 01/31	49.719574	.12487075	.25953335	43	Elementary
NEW YORK CITY	RIVER EAST ELEMENTARY	10035	NY	267	113	0	1	43	0	Hybrid	0	1	1	1	1	1	1	1	0	1	1	1	1	11/30 - 12/13	31.457926	.12487075	.25953335	43	Elementary
NEW YORK CITY	RIVER EAST ELEMENTARY	10035	NY	271	122	2	0	43	0	Hybrid	0	1	1	1	1	1	1	1	0	1	1	1	1	02/15 - 02/28	36.431198	.12487075	.25953335	43	Elementary
NEW YORK CITY	CENTRAL PARK EAST I	10029	NY	153	76	0	0	30	0	Hybrid	0	1	1	1	1	1	1	1	0	1	1	1	1	02/01 - 02/14	39.483578	.12487075	.25953335	30	Elementary
NEW YORK CITY	CENTRAL PARK EAST I	10029	NY	128	67	3	0	30	0	Hybrid	0	1	1	1	1	1	1	1	0	1	1	1	1	11/30 - 12/13	31.457926	.12487075	.25953335	30	Elementary
NEW YORK CITY	CENTRAL PARK EAST I	10029	NY	153	76	2	0	30	0	Hybrid	0	1	1	1	1	1	1	1	0	1	1	1	1	03/29 - 04/11	34.365582	.12487075	.25953335	30	Elementary
NEW YORK CITY	CENTRAL PARK EAST I	10029	NY	153	76	0	0	30	0	Hybrid	0	1	1	1	1	1	1	1	0	1	1	1	1	03/01 - 03/14	36.378574	.12487075	.25953335	30	Elementary
NEW YORK CITY	CENTRAL PARK EAST I	10029	NY	153	76	0	2	30	0	Hybrid	0	1	1	1	1	1	1	1	0	1	1	1	1	01/04 - 01/17	50.978245	.12487075	.25953335	30	Elementary
NEW YORK CITY	CENTRAL PARK EAST I	10029	NY	153	76	0	0	30	0	Hybrid	0	1	1	1	1	1	1	1	0	1	1	1	1	02/15 - 02/28	36.431202	.12487075	.25953335	30	Elementary
NEW YORK CITY	CENTRAL PARK EAST I	10029	NY	128	67	0	0	30	0	Hybrid	0	1	1	1	1	1	1	1	0	1	1	1	1	11/09 - 11/22	19.358049	.12487075	.25953335	30	Elementary
NEW YORK CITY	CENTRAL PARK EAST I	10029	NY	174	113	0	0	16	0	Hybrid	0	1	1	1	1	1	1	1	0	1	1	1	1	10/12 - 10/25	6.0565171	.12487075	.25953335	16	Elementary
NEW YORK CITY	CENTRAL PARK EAST I	10029	NY	153	76	0	0	30	0	Hybrid	0	1	1	1	1	1	1	1	0	1	1	1	1	01/18 - 01/31	49.719574	.12487075	.25953335	30	Elementary
NEW YORK CITY	CENTRAL PARK EAST I	10029	NY	153	76	0	0	30	0	Hybrid	0	1	1	1	1	1	1	1	0	1	1	1	1	04/12 - 04/25	20.094831	.12487075	.25953335	30	Elementary
NEW YORK CITY	CENTRAL PARK EAST I	10029	NY	128	67	0	1	30	0	Hybrid	0	1	1	1	1	1	1	1	0	1	1	1	1	10/26 - 11/08	9.7228804	.12487075	.25953335	30	Elementary
NEW YORK CITY	CENTRAL PARK EAST I	10029	NY	153	76	1	0	30	0	Hybrid	0	1	1	1	1	1	1	1	0	1	1	1	1	03/15 - 03/28	37.838978	.12487075	.25953335	30	Elementary
NEW YORK CITY	ISAAC NEWTON MIDDLE SSCHOOL FOR MATH AND SCIENCE	10029	NY	324	124	0	0	41	0	Remote Only	0	1	1	1	1	1	1	1	0	1	1	1	1	01/04 - 01/17	50.978245	.12487075	.25953335	41	Middle
NEW YORK CITY	ISAAC NEWTON MIDDLE SSCHOOL FOR MATH AND SCIENCE	10029	NY	324	124	0	0	41	0	Hybrid	0	1	1	1	1	1	1	1	0	1	1	1	1	03/29 - 04/11	34.365582	.12487075	.25953335	41	Middle
NEW YORK CITY	ISAAC NEWTON MIDDLE SSCHOOL FOR MATH AND SCIENCE	10029	NY	324	124	1	1	41	0	Hybrid	0	1	1	1	1	1	1	1	0	1	1	1	1	04/12 - 04/25	20.094831	.12487075	.25953335	41	Middle
NEW YORK CITY	ISAAC NEWTON MIDDLE SSCHOOL FOR MATH AND SCIENCE	10029	NY	318	149	0	0	41	0	Hybrid	0	1	1	1	1	1	1	1	0	1	1	1	1	11/30 - 12/13	31.457926	.12487075	.25953335	41	Middle
NEW YORK CITY	ISAAC NEWTON MIDDLE SSCHOOL FOR MATH AND SCIENCE	10029	NY	324	124	0	0	41	0	Remote Only	0	1	1	1	1	1	1	1	0	1	1	1	1	01/18 - 01/31	49.719574	.12487075	.25953335	41	Middle
NEW YORK CITY	ISAAC NEWTON MIDDLE SSCHOOL FOR MATH AND SCIENCE	10029	NY	324	124	0	0	41	0	Remote Only	0	1	1	1	1	1	1	1	0	1	1	1	1	03/01 - 03/14	36.378574	.12487075	.25953335	41	Middle
NEW YORK CITY	ISAAC NEWTON MIDDLE SSCHOOL FOR MATH AND SCIENCE	10029	NY	324	124	2	0	41	0	Hybrid	0	1	1	1	1	1	1	1	0	1	1	1	1	03/15 - 03/28	37.838978	.12487075	.25953335	41	Middle
NEW YORK CITY	ISAAC NEWTON MIDDLE SSCHOOL FOR MATH AND SCIENCE	10029	NY	324	155	0	0	24	0	Hybrid	0	1	1	1	1	1	1	1	0	1	1	1	1	10/12 - 10/25	6.0565171	.12487075	.25953335	24	Middle
NEW YORK CITY	ISAAC NEWTON MIDDLE SSCHOOL FOR MATH AND SCIENCE	10029	NY	318	149	0	1	41	0	Hybrid	0	1	1	1	1	1	1	1	0	1	1	1	1	10/26 - 11/08	9.7228804	.12487075	.25953335	41	Middle
NEW YORK CITY	ISAAC NEWTON MIDDLE SSCHOOL FOR MATH AND SCIENCE	10029	NY	1075	118	0	0	41	0	Remote Only	0	1	1	1	1	1	1	1	0	1	1	1	1	02/01 - 02/14	39.483578	.12487075	.25953335	41	Middle
NEW YORK CITY	ISAAC NEWTON MIDDLE SSCHOOL FOR MATH AND SCIENCE	10029	NY	318	149	0	0	41	0	Hybrid	0	1	1	1	1	1	1	1	0	1	1	1	1	11/09 - 11/22	19.358049	.12487075	.25953335	41	Middle
NEW YORK CITY	ISAAC NEWTON MIDDLE SSCHOOL FOR MATH AND SCIENCE	10029	NY	324	124	0	0	41	0	Remote Only	0	1	1	1	1	1	1	1	0	1	1	1	1	02/15 - 02/28	36.431202	.12487075	.25953335	41	Middle
NEW YORK CITY	CENTRAL PARK EAST II	10029	NY	460	258	0	0	43	0	Hybrid	0	1	1	1	1	1	1	1	0	1	1	1	1	10/12 - 10/25	6.0565171	.12487075	.25953335	43	Elementary
NEW YORK CITY	CENTRAL PARK EAST II	10029	NY	435	152	0	0	90	0	Hybrid	0	1	1	1	1	1	1	1	0	1	1	1	1	01/18 - 01/31	49.719574	.12487075	.25953335	90	Elementary
NEW YORK CITY	CENTRAL PARK EAST II	10029	NY	435	152	0	0	90	0	Hybrid	0	1	1	1	1	1	1	1	0	1	1	1	1	04/12 - 04/25	20.094831	.12487075	.25953335	90	Elementary
NEW YORK CITY	CENTRAL PARK EAST II	10029	NY	344	142	0	0	90	0	Hybrid	0	1	1	1	1	1	1	1	0	1	1	1	1	11/09 - 11/22	19.358049	.12487075	.25953335	90	Elementary
NEW YORK CITY	CENTRAL PARK EAST II	10029	NY	435	152	0	0	90	0	Hybrid	0	1	1	1	1	1	1	1	0	1	1	1	1	02/15 - 02/28	36.431202	.12487075	.25953335	90	Elementary
NEW YORK CITY	CENTRAL PARK EAST II	10029	NY	435	152	0	0	90	0	Hybrid	0	1	1	1	1	1	1	1	0	1	1	1	1	03/29 - 04/11	34.365582	.12487075	.25953335	90	Elementary
NEW YORK CITY	CENTRAL PARK EAST II	10029	NY	435	152	1	0	90	0	Hybrid	0	1	1	1	1	1	1	1	0	1	1	1	1	03/01 - 03/14	36.378574	.12487075	.25953335	90	Elementary
NEW YORK CITY	CENTRAL PARK EAST II	10029	NY	435	152	1	2	90	0	Hybrid	0	1	1	1	1	1	1	1	0	1	1	1	1	02/01 - 02/14	39.483578	.12487075	.25953335	90	Elementary
NEW YORK CITY	CENTRAL PARK EAST II	10029	NY	344	142	0	0	90	0	Hybrid	0	1	1	1	1	1	1	1	0	1	1	1	1	11/30 - 12/13	31.457926	.12487075	.25953335	90	Elementary
NEW YORK CITY	CENTRAL PARK EAST II	10029	NY	435	152	1	0	90	0	Hybrid	0	1	1	1	1	1	1	1	0	1	1	1	1	03/15 - 03/28	37.838978	.12487075	.25953335	90	Elementary
NEW YORK CITY	CENTRAL PARK EAST II	10029	NY	344	142	1	0	90	0	Hybrid	0	1	1	1	1	1	1	1	0	1	1	1	1	10/26 - 11/08	9.7228804	.12487075	.25953335	90	Elementary
NEW YORK CITY	CENTRAL PARK EAST II	10029	NY	435	152	0	1	90	0	Hybrid	0	1	1	1	1	1	1	1	0	1	1	1	1	01/04 - 01/17	50.978245	.12487075	.25953335	90	Elementary
NEW YORK CITY	MOSAIC PREPARATORY ACADEMY	10029	NY	138	71	0	0	60	0	Hybrid	0	1	1	1	1	1	1	1	0	1	1	1	1	11/09 - 11/22	19.358049	.12487075	.25953335	60	Elementary
NEW YORK CITY	MOSAIC PREPARATORY ACADEMY	10029	NY	221	70	0	0	60	0	Hybrid	0	1	1	1	1	1	1	1	0	1	1	1	1	03/01 - 03/14	36.378574	.12487075	.25953335	60	Elementary
NEW YORK CITY	MOSAIC PREPARATORY ACADEMY	10029	NY	560	29	0	0	60	0	Hybrid	0	1	1	1	1	1	1	1	0	1	1	1	1	02/01 - 02/14	39.483578	.12487075	.25953335	60	Elementary
NEW YORK CITY	MOSAIC PREPARATORY ACADEMY	10029	NY	138	71	0	0	60	0	Hybrid	0	1	1	1	1	1	1	1	0	1	1	1	1	10/26 - 11/08	9.7228804	.12487075	.25953335	60	Elementary
NEW YORK CITY	MOSAIC PREPARATORY ACADEMY	10029	NY	226	159	0	0	27	0	Hybrid	0	1	1	1	1	1	1	1	0	1	1	1	1	10/12 - 10/25	6.0565171	.12487075	.25953335	27	Elementary
NEW YORK CITY	MOSAIC PREPARATORY ACADEMY	10029	NY	221	70	0	0	60	0	Hybrid	0	1	1	1	1	1	1	1	0	1	1	1	1	03/15 - 03/28	37.838978	.12487075	.25953335	60	Elementary
NEW YORK CITY	MOSAIC PREPARATORY ACADEMY	10029	NY	221	70	0	0	60	0	Hybrid	0	1	1	1	1	1	1	1	0	1	1	1	1	03/29 - 04/11	34.365582	.12487075	.25953335	60	Elementary
NEW YORK CITY	MOSAIC PREPARATORY ACADEMY	10029	NY	221	70	0	0	60	0	Hybrid	0	1	1	1	1	1	1	1	0	1	1	1	1	04/12 - 04/25	20.094831	.12487075	.25953335	60	Elementary
NEW YORK CITY	MOSAIC PREPARATORY ACADEMY	10029	NY	138	71	0	0	60	0	Hybrid	0	1	1	1	1	1	1	1	0	1	1	1	1	11/30 - 12/13	31.457926	.12487075	.25953335	60	Elementary
NEW YORK CITY	MOSAIC PREPARATORY ACADEMY	10029	NY	221	70	0	0	60	0	Hybrid	0	1	1	1	1	1	1	1	0	1	1	1	1	02/15 - 02/28	36.431202	.12487075	.25953335	60	Elementary
NEW YORK CITY	MOSAIC PREPARATORY ACADEMY	10029	NY	221	70	1	2	60	0	Hybrid	0	1	1	1	1	1	1	1	0	1	1	1	1	01/18 - 01/31	49.719574	.12487075	.25953335	60	Elementary
NEW YORK CITY	MOSAIC PREPARATORY ACADEMY	10029	NY	221	70	0	0	60	0	Hybrid	0	1	1	1	1	1	1	1	0	1	1	1	1	01/04 - 01/17	50.978245	.12487075	.25953335	60	Elementary
NEW YORK CITY	ESPERANZA PREPARATORY ACADEMY	10029	NY	479	125	0	0	89	0	Remote Only	0	1	1	1	1	1	1	1	0	1	1	1	1	02/01 - 02/14	39.483578	.12487075	.25953335	89	High
NEW YORK CITY	ESPERANZA PREPARATORY ACADEMY	10029	NY	417	143	0	1	89	0	Hybrid	0	1	1	1	1	1	1	1	0	1	1	1	1	11/30 - 12/13	31.457926	.12487075	.25953335	89	High
NEW YORK CITY	ESPERANZA PREPARATORY ACADEMY	10029	NY	479	125	0	0	89	0	Remote Only	0	1	1	1	1	1	1	1	0	1	1	1	1	01/18 - 01/31	49.719574	.12487075	.25953335	89	High
NEW YORK CITY	ESPERANZA PREPARATORY ACADEMY	10029	NY	479	125	0	0	89	0	Hybrid	0	1	1	1	1	1	1	1	0	1	1	1	1	04/12 - 04/25	20.094831	.12487075	.25953335	89	High
NEW YORK CITY	ESPERANZA PREPARATORY ACADEMY	10029	NY	479	125	0	0	89	0	Hybrid	0	1	1	1	1	1	1	1	0	1	1	1	1	03/15 - 03/28	37.838978	.12487075	.25953335	89	High
NEW YORK CITY	ESPERANZA PREPARATORY ACADEMY	10029	NY	417	143	1	1	89	0	Hybrid	0	1	1	1	1	1	1	1	0	1	1	1	1	11/09 - 11/22	19.358049	.12487075	.25953335	89	High
NEW YORK CITY	ESPERANZA PREPARATORY ACADEMY	10029	NY	417	143	0	0	89	0	Hybrid	0	1	1	1	1	1	1	1	0	1	1	1	1	10/26 - 11/08	9.7228804	.12487075	.25953335	89	High
NEW YORK CITY	ESPERANZA PREPARATORY ACADEMY	10029	NY	479	125	0	0	89	0	Remote Only	0	1	1	1	1	1	1	1	0	1	1	1	1	02/15 - 02/28	36.431202	.12487075	.25953335	89	High
NEW YORK CITY	ESPERANZA PREPARATORY ACADEMY	10029	NY	479	125	0	0	89	0	Remote Only	0	1	1	1	1	1	1	1	0	1	1	1	1	01/04 - 01/17	50.978245	.12487075	.25953335	89	High
NEW YORK CITY	ESPERANZA PREPARATORY ACADEMY	10029	NY	483	209	0	0	52	0	Hybrid	0	1	1	1	1	1	1	1	0	1	1	1	1	10/12 - 10/25	6.0565171	.12487075	.25953335	52	High
NEW YORK CITY	ESPERANZA PREPARATORY ACADEMY	10029	NY	479	125	0	2	89	0	Remote Only	0	1	1	1	1	1	1	1	0	1	1	1	1	03/01 - 03/14	36.378574	.12487075	.25953335	89	High
NEW YORK CITY	ESPERANZA PREPARATORY ACADEMY	10029	NY	479	125	0	0	89	0	Hybrid	0	1	1	1	1	1	1	1	0	1	1	1	1	03/29 - 04/11	34.365582	.12487075	.25953335	89	High
NEW YORK CITY	RENAISSANCE SCHOOL OF THE ARTS	10035	NY	201	79	0	0	32	0	Remote Only	0	1	1	1	1	1	1	1	0	1	1	1	1	01/04 - 01/17	50.978245	.12487075	.25953335	32	Middle
NEW YORK CITY	RENAISSANCE SCHOOL OF THE ARTS	10035	NY	143	52	0	0	32	0	Hybrid	0	1	1	1	1	1	1	1	0	1	1	1	1	11/30 - 12/13	31.457926	.12487075	.25953335	32	Middle
NEW YORK CITY	RENAISSANCE SCHOOL OF THE ARTS	10035	NY	201	79	0	0	32	0	Remote Only	0	1	1	1	1	1	1	1	0	1	1	1	1	02/15 - 02/28	36.431198	.12487075	.25953335	32	Middle
NEW YORK CITY	RENAISSANCE SCHOOL OF THE ARTS	10035	NY	201	79	0	0	32	0	Remote Only	0	1	1	1	1	1	1	1	0	1	1	1	1	03/01 - 03/14	36.378574	.12487075	.25953335	32	Middle
NEW YORK CITY	RENAISSANCE SCHOOL OF THE ARTS	10035	NY	201	79	1	0	32	0	Hybrid	0	1	1	1	1	1	1	1	0	1	1	1	1	03/15 - 03/28	37.838978	.12487075	.25953335	32	Middle
NEW YORK CITY	RENAISSANCE SCHOOL OF THE ARTS	10035	NY	201	79	0	1	32	0	Hybrid	0	1	1	1	1	1	1	1	0	1	1	1	1	04/12 - 04/25	20.094831	.12487075	.25953335	32	Middle
NEW YORK CITY	RENAISSANCE SCHOOL OF THE ARTS	10035	NY	201	79	0	0	32	0	Remote Only	0	1	1	1	1	1	1	1	0	1	1	1	1	01/18 - 01/31	49.719574	.12487075	.25953335	32	Middle
NEW YORK CITY	RENAISSANCE SCHOOL OF THE ARTS	10035	NY	143	52	0	0	32	0	Hybrid	0	1	1	1	1	1	1	1	0	1	1	1	1	10/26 - 11/08	9.7228813	.12487075	.25953335	32	Middle
NEW YORK CITY	RENAISSANCE SCHOOL OF THE ARTS	10035	NY	201	79	1	0	32	0	Hybrid	0	1	1	1	1	1	1	1	0	1	1	1	1	03/29 - 04/11	34.365582	.12487075	.25953335	32	Middle
NEW YORK CITY	RENAISSANCE SCHOOL OF THE ARTS	10035	NY	143	52	0	0	32	0	Hybrid	0	1	1	1	1	1	1	1	0	1	1	1	1	11/09 - 11/22	19.358049	.12487075	.25953335	32	Middle
NEW YORK CITY	RENAISSANCE SCHOOL OF THE ARTS	10035	NY	444	102	0	0	32	0	Remote Only	0	1	1	1	1	1	1	1	0	1	1	1	1	02/01 - 02/14	39.483582	.12487075	.25953335	32	Middle
NEW YORK CITY	RENAISSANCE SCHOOL OF THE ARTS	10035	NY	201	110	0	0	20	0	Hybrid	0	1	1	1	1	1	1	1	0	1	1	1	1	10/12 - 10/25	6.0565171	.12487075	.25953335	20	Middle
NEW YORK CITY	JUDITH S KAYE HIGH SCHOOL	10128	NY	77	54	0	0	18	0	Hybrid	0	1	1	1	1	1	1	1	0	1	1	1	1	11/30 - 12/13	31.457926	.12487074	.25953335	18	High
NEW YORK CITY	JUDITH S KAYE HIGH SCHOOL	10128	NY	75	52	0	0	11	0	Hybrid	0	1	1	1	1	1	1	1	0	1	1	1	1	10/12 - 10/25	6.0565166	.12487074	.25953335	11	High
NEW YORK CITY	JUDITH S KAYE HIGH SCHOOL	10128	NY	160	47	0	0	18	0	Remote Only	0	1	1	1	1	1	1	1	0	1	1	1	1	01/04 - 01/17	50.978245	.12487074	.25953335	18	High
NEW YORK CITY	JUDITH S KAYE HIGH SCHOOL	10128	NY	160	47	0	0	18	0	Hybrid	0	1	1	1	1	1	1	1	0	1	1	1	1	03/29 - 04/11	34.365582	.12487074	.25953335	18	High
NEW YORK CITY	JUDITH S KAYE HIGH SCHOOL	10128	NY	502	142	0	0	18	0	Remote Only	0	1	1	1	1	1	1	1	0	1	1	1	1	02/01 - 02/14	39.483578	.12487074	.25953335	18	High
NEW YORK CITY	JUDITH S KAYE HIGH SCHOOL	10128	NY	160	47	0	0	18	0	Remote Only	0	1	1	1	1	1	1	1	0	1	1	1	1	02/15 - 02/28	36.431202	.12487074	.25953335	18	High
NEW YORK CITY	JUDITH S KAYE HIGH SCHOOL	10128	NY	160	47	0	0	18	0	Remote Only	0	1	1	1	1	1	1	1	0	1	1	1	1	01/18 - 01/31	49.719578	.12487074	.25953335	18	High
NEW YORK CITY	JUDITH S KAYE HIGH SCHOOL	10128	NY	77	54	0	0	18	0	Hybrid	0	1	1	1	1	1	1	1	0	1	1	1	1	11/09 - 11/22	19.358049	.12487074	.25953335	18	High
NEW YORK CITY	JUDITH S KAYE HIGH SCHOOL	10128	NY	160	47	0	0	18	0	Hybrid	0	1	1	1	1	1	1	1	0	1	1	1	1	04/12 - 04/25	20.09483	.12487074	.25953335	18	High
NEW YORK CITY	JUDITH S KAYE HIGH SCHOOL	10128	NY	160	47	0	0	18	0	Hybrid	0	1	1	1	1	1	1	1	0	1	1	1	1	03/15 - 03/28	37.838974	.12487074	.25953335	18	High
NEW YORK CITY	JUDITH S KAYE HIGH SCHOOL	10128	NY	77	54	0	0	18	0	Hybrid	0	1	1	1	1	1	1	1	0	1	1	1	1	10/26 - 11/08	9.7228813	.12487074	.25953335	18	High
NEW YORK CITY	JUDITH S KAYE HIGH SCHOOL	10128	NY	160	47	0	0	18	0	Remote Only	0	1	1	1	1	1	1	1	0	1	1	1	1	03/01 - 03/14	36.378574	.12487074	.25953335	18	High
	HARLEM VILLAGE ACADEMY WEST CHARTER SCHOOL	10030	NY	1131	70	1	0	97	54	Hybrid										1	1			03/29 - 04/11	34.365582	.12487075	.25953335	151	Unknown or Mixed
	HARLEM VILLAGE ACADEMY WEST CHARTER SCHOOL	10030	NY	1131	70	0	1	97	54	Hybrid										1	1			03/15 - 03/28	37.838978	.12487075	.25953335	151	Unknown or Mixed
	HARLEM VILLAGE ACADEMY WEST CHARTER SCHOOL	10030	NY	1131	60	1	0	97	54	Hybrid										1	1			01/18 - 01/31	49.719574	.12487075	.25953335	151	Unknown or Mixed
	HARLEM VILLAGE ACADEMY WEST CHARTER SCHOOL	10030	NY	1131	60	1	0	97	54	Hybrid										1	1			02/01 - 02/14	39.483578	.12487075	.25953335	151	Unknown or Mixed
	HARLEM VILLAGE ACADEMY WEST CHARTER SCHOOL	10030	NY	1131	70	0	0	97	54	Hybrid										1	1			04/12 - 04/25	20.09483	.12487075	.25953335	151	Unknown or Mixed
	HARLEM VILLAGE ACADEMY WEST CHARTER SCHOOL	10030	NY	1131	70	0	0	97	54	Hybrid										1	1			03/01 - 03/14	36.378571	.12487075	.25953335	151	Unknown or Mixed
NEW YORK CITY	FREDERICK DOUGLASS ACADEMY	10039	NY	990	195	0	0	130	0	Hybrid	0	1	1	1	1	1	1	1	0	1	1	1	1	03/29 - 04/11	34.365582	.12487075	.25953335	130	High
NEW YORK CITY	FREDERICK DOUGLASS ACADEMY	10039	NY	990	195	0	0	130	0	Hybrid	0	1	1	1	1	1	1	1	0	1	1	1	1	04/12 - 04/25	20.09483	.12487075	.25953335	130	High
NEW YORK CITY	FREDERICK DOUGLASS ACADEMY	10039	NY	722	226	0	0	130	0	Hybrid	0	1	1	1	1	1	1	1	0	1	1	1	1	11/30 - 12/13	31.457926	.12487075	.25953335	130	High
NEW YORK CITY	FREDERICK DOUGLASS ACADEMY	10039	NY	722	226	0	0	130	0	Hybrid	0	1	1	1	1	1	1	1	0	1	1	1	1	10/26 - 11/08	9.7228804	.12487075	.25953335	130	High
NEW YORK CITY	FREDERICK DOUGLASS ACADEMY	10039	NY	990	195	0	0	130	0	Remote Only	0	1	1	1	1	1	1	1	0	1	1	1	1	01/04 - 01/17	50.978241	.12487075	.25953335	130	High
NEW YORK CITY	FREDERICK DOUGLASS ACADEMY	10039	NY	990	195	0	0	130	0	Remote Only	0	1	1	1	1	1	1	1	0	1	1	1	1	01/18 - 01/31	49.719578	.12487075	.25953335	130	High
NEW YORK CITY	FREDERICK DOUGLASS ACADEMY	10039	NY	722	226	0	0	130	0	Hybrid	0	1	1	1	1	1	1	1	0	1	1	1	1	11/09 - 11/22	19.358049	.12487075	.25953335	130	High
NEW YORK CITY	FREDERICK DOUGLASS ACADEMY	10039	NY	990	195	0	0	130	0	Remote Only	0	1	1	1	1	1	1	1	0	1	1	1	1	02/01 - 02/14	39.483578	.12487075	.25953335	130	High
NEW YORK CITY	FREDERICK DOUGLASS ACADEMY	10039	NY	990	195	0	0	130	0	Remote Only	0	1	1	1	1	1	1	1	0	1	1	1	1	02/15 - 02/28	36.431198	.12487075	.25953335	130	High
NEW YORK CITY	FREDERICK DOUGLASS ACADEMY	10039	NY	990	195	1	0	130	0	Remote Only	0	1	1	1	1	1	1	1	0	1	1	1	1	03/01 - 03/14	36.378574	.12487075	.25953335	130	High
NEW YORK CITY	FREDERICK DOUGLASS ACADEMY	10039	NY	1059	563	0	0	71	0	Hybrid	0	1	1	1	1	1	1	1	0	1	1	1	1	10/12 - 10/25	6.0565166	.12487075	.25953335	71	High
NEW YORK CITY	PS 30 HERNANDEZ/HUGHES	10035	NY	169	62	0	0	63	0	Hybrid	0	1	1	1	1	1	1	1	0	1	1	1	1	11/09 - 11/22	19.358049	.12487075	.25953335	63	Elementary
NEW YORK CITY	PS 30 HERNANDEZ/HUGHES	10035	NY	207	71	0	0	63	0	Hybrid	0	1	1	1	1	1	1	1	0	1	1	1	1	04/12 - 04/25	20.094831	.12487075	.25953335	63	Elementary
NEW YORK CITY	PS 30 HERNANDEZ/HUGHES	10035	NY	232	125	0	0	29	0	Hybrid	0	1	1	1	1	1	1	1	0	1	1	1	1	10/12 - 10/25	6.0565171	.12487075	.25953335	29	Elementary
NEW YORK CITY	PS 30 HERNANDEZ/HUGHES	10035	NY	169	62	1	0	63	0	Hybrid	0	1	1	1	1	1	1	1	0	1	1	1	1	11/30 - 12/13	31.457926	.12487075	.25953335	63	Elementary
NEW YORK CITY	PS 30 HERNANDEZ/HUGHES	10035	NY	207	71	0	0	63	0	Hybrid	0	1	1	1	1	1	1	1	0	1	1	1	1	03/29 - 04/11	34.365582	.12487075	.25953335	63	Elementary
NEW YORK CITY	PS 30 HERNANDEZ/HUGHES	10035	NY	207	71	0	2	63	0	Hybrid	0	1	1	1	1	1	1	1	0	1	1	1	1	03/15 - 03/28	37.838978	.12487075	.25953335	63	Elementary
NEW YORK CITY	PS 30 HERNANDEZ/HUGHES	10035	NY	169	62	0	1	63	0	Hybrid	0	1	1	1	1	1	1	1	0	1	1	1	1	10/26 - 11/08	9.7228813	.12487075	.25953335	63	Elementary
NEW YORK CITY	PS 30 HERNANDEZ/HUGHES	10035	NY	207	71	1	0	63	0	Hybrid	0	1	1	1	1	1	1	1	0	1	1	1	1	01/04 - 01/17	50.978245	.12487075	.25953335	63	Elementary
NEW YORK CITY	PS 30 HERNANDEZ/HUGHES	10035	NY	334	99	3	0	63	0	Hybrid	0	1	1	1	1	1	1	1	0	1	1	1	1	02/01 - 02/14	39.483582	.12487075	.25953335	63	Elementary
NEW YORK CITY	PS 30 HERNANDEZ/HUGHES	10035	NY	207	71	1	1	63	0	Hybrid	0	1	1	1	1	1	1	1	0	1	1	1	1	02/15 - 02/28	36.431198	.12487075	.25953335	63	Elementary
NEW YORK CITY	PS 30 HERNANDEZ/HUGHES	10035	NY	207	71	1	0	63	0	Hybrid	0	1	1	1	1	1	1	1	0	1	1	1	1	03/01 - 03/14	36.378574	.12487075	.25953335	63	Elementary
NEW YORK CITY	PS 30 HERNANDEZ/HUGHES	10035	NY	207	71	0	1	63	0	Hybrid	0	1	1	1	1	1	1	1	0	1	1	1	1	01/18 - 01/31	49.719574	.12487075	.25953335	63	Elementary
NEW YORK CITY	PS 36 MARGARET DOUGLAS	10027	NY	313	57	0	0	78	0	Hybrid	0	1	1	1	1	1	1	1	0	1	1	1	1	03/15 - 03/28	37.838978	.12487075	.25953335	78	Elementary
NEW YORK CITY	PS 36 MARGARET DOUGLAS	10027	NY	313	57	0	0	78	0	Hybrid	0	1	1	1	1	1	1	1	0	1	1	1	1	03/29 - 04/11	34.365578	.12487075	.25953335	78	Elementary
NEW YORK CITY	PS 36 MARGARET DOUGLAS	10027	NY	193	69	0	0	78	0	Hybrid	0	1	1	1	1	1	1	1	0	1	1	1	1	10/26 - 11/08	9.7228804	.12487075	.25953335	78	Elementary
NEW YORK CITY	PS 36 MARGARET DOUGLAS	10027	NY	193	69	0	0	78	0	Hybrid	0	1	1	1	1	1	1	1	0	1	1	1	1	11/30 - 12/13	31.457926	.12487075	.25953335	78	Elementary
NEW YORK CITY	PS 36 MARGARET DOUGLAS	10027	NY	822	496	0	1	78	0	Hybrid	0	1	1	1	1	1	1	1	0	1	1	1	1	02/01 - 02/14	39.483578	.12487075	.25953335	78	Elementary
NEW YORK CITY	PS 36 MARGARET DOUGLAS	10027	NY	313	57	0	0	78	0	Hybrid	0	1	1	1	1	1	1	1	0	1	1	1	1	02/15 - 02/28	36.431198	.12487075	.25953335	78	Elementary
NEW YORK CITY	PS 36 MARGARET DOUGLAS	10027	NY	313	57	0	0	78	0	Hybrid	0	1	1	1	1	1	1	1	0	1	1	1	1	01/04 - 01/17	50.978241	.12487075	.25953335	78	Elementary
NEW YORK CITY	PS 36 MARGARET DOUGLAS	10027	NY	193	69	0	1	78	0	Hybrid	0	1	1	1	1	1	1	1	0	1	1	1	1	11/09 - 11/22	19.358049	.12487075	.25953335	78	Elementary
NEW YORK CITY	PS 36 MARGARET DOUGLAS	10027	NY	313	57	0	0	78	0	Hybrid	0	1	1	1	1	1	1	1	0	1	1	1	1	01/18 - 01/31	49.719574	.12487075	.25953335	78	Elementary
NEW YORK CITY	PS 36 MARGARET DOUGLAS	10027	NY	349	225	0	0	38	0	Hybrid	0	1	1	1	1	1	1	1	0	1	1	1	1	10/12 - 10/25	6.0565171	.12487075	.25953335	38	Elementary
NEW YORK CITY	PS 36 MARGARET DOUGLAS	10027	NY	313	57	0	0	78	0	Hybrid	0	1	1	1	1	1	1	1	0	1	1	1	1	03/01 - 03/14	36.378571	.12487075	.25953335	78	Elementary
NEW YORK CITY	PS 36 MARGARET DOUGLAS	10027	NY	313	57	0	1	78	0	Hybrid	0	1	1	1	1	1	1	1	0	1	1	1	1	04/12 - 04/25	20.094831	.12487075	.25953335	78	Elementary
NEW YORK CITY	PS 154 HARRIET TUBMAN	10027	NY	218	78	0	0	60	0	Hybrid	0	1	1	1	1	1	1	1	0	1	1	1	1	11/30 - 12/13	31.457926	.12487075	.25953335	60	Elementary
NEW YORK CITY	PS 154 HARRIET TUBMAN	10027	NY	219	92	0	0	60	0	Hybrid	0	1	1	1	1	1	1	1	0	1	1	1	1	03/15 - 03/28	37.838978	.12487075	.25953335	60	Elementary
NEW YORK CITY	PS 154 HARRIET TUBMAN	10027	NY	595	207	0	0	60	0	Hybrid	0	1	1	1	1	1	1	1	0	1	1	1	1	02/01 - 02/14	39.483578	.12487075	.25953335	60	Elementary
NEW YORK CITY	PS 154 HARRIET TUBMAN	10027	NY	218	78	0	0	60	0	Hybrid	0	1	1	1	1	1	1	1	0	1	1	1	1	11/09 - 11/22	19.358049	.12487075	.25953335	60	Elementary
NEW YORK CITY	PS 154 HARRIET TUBMAN	10027	NY	219	92	0	0	60	0	Hybrid	0	1	1	1	1	1	1	1	0	1	1	1	1	02/15 - 02/28	36.431198	.12487075	.25953335	60	Elementary
NEW YORK CITY	PS 154 HARRIET TUBMAN	10027	NY	219	92	0	0	60	0	Hybrid	0	1	1	1	1	1	1	1	0	1	1	1	1	04/12 - 04/25	20.094831	.12487075	.25953335	60	Elementary
NEW YORK CITY	PS 154 HARRIET TUBMAN	10027	NY	243	103	0	1	30	0	Hybrid	0	1	1	1	1	1	1	1	0	1	1	1	1	10/12 - 10/25	6.0565171	.12487075	.25953335	30	Elementary
NEW YORK CITY	PS 154 HARRIET TUBMAN	10027	NY	219	92	0	0	60	0	Hybrid	0	1	1	1	1	1	1	1	0	1	1	1	1	01/18 - 01/31	49.719574	.12487075	.25953335	60	Elementary
NEW YORK CITY	PS 154 HARRIET TUBMAN	10027	NY	219	92	0	1	60	0	Hybrid	0	1	1	1	1	1	1	1	0	1	1	1	1	03/01 - 03/14	36.378571	.12487075	.25953335	60	Elementary
NEW YORK CITY	PS 154 HARRIET TUBMAN	10027	NY	219	92	0	0	60	0	Hybrid	0	1	1	1	1	1	1	1	0	1	1	1	1	03/29 - 04/11	34.365578	.12487075	.25953335	60	Elementary
NEW YORK CITY	PS 154 HARRIET TUBMAN	10027	NY	219	92	1	1	60	0	Hybrid	0	1	1	1	1	1	1	1	0	1	1	1	1	01/04 - 01/17	50.978241	.12487075	.25953335	60	Elementary
NEW YORK CITY	PS 154 HARRIET TUBMAN	10027	NY	218	78	1	0	60	0	Hybrid	0	1	1	1	1	1	1	1	0	1	1	1	1	10/26 - 11/08	9.7228804	.12487075	.25953335	60	Elementary
NEW YORK CITY	PS 46 ARTHUR TAPPAN	10039	NY	499	183	1	0	94	0	Hybrid	0	1	1	1	1	1	1	1	0	1	1	1	1	04/12 - 04/25	20.09483	.12487075	.25953335	94	Elementary
NEW YORK CITY	PS 46 ARTHUR TAPPAN	10039	NY	499	183	0	0	94	0	Hybrid	0	1	1	1	1	1	1	1	0	1	1	1	1	02/15 - 02/28	36.431198	.12487075	.25953335	94	Elementary
NEW YORK CITY	PS 46 ARTHUR TAPPAN	10039	NY	499	183	1	1	94	0	Hybrid	0	1	1	1	1	1	1	1	0	1	1	1	1	03/01 - 03/14	36.378574	.12487075	.25953335	94	Elementary
NEW YORK CITY	PS 46 ARTHUR TAPPAN	10039	NY	499	183	1	0	94	0	Hybrid	0	1	1	1	1	1	1	1	0	1	1	1	1	03/15 - 03/28	37.838978	.12487075	.25953335	94	Elementary
NEW YORK CITY	PS 46 ARTHUR TAPPAN	10039	NY	486	210	0	0	94	0	Hybrid	0	1	1	1	1	1	1	1	0	1	1	1	1	02/01 - 02/14	39.483578	.12487075	.25953335	94	Elementary
NEW YORK CITY	PS 46 ARTHUR TAPPAN	10039	NY	499	183	0	0	94	0	Hybrid	0	1	1	1	1	1	1	1	0	1	1	1	1	03/29 - 04/11	34.365582	.12487075	.25953335	94	Elementary
NEW YORK CITY	PS 46 ARTHUR TAPPAN	10039	NY	519	365	0	0	51	0	Hybrid	0	1	1	1	1	1	1	1	0	1	1	1	1	10/12 - 10/25	6.0565166	.12487075	.25953335	51	Elementary
NEW YORK CITY	PS 46 ARTHUR TAPPAN	10039	NY	499	183	2	0	94	0	Hybrid	0	1	1	1	1	1	1	1	0	1	1	1	1	01/04 - 01/17	50.978241	.12487075	.25953335	94	Elementary
NEW YORK CITY	PS 46 ARTHUR TAPPAN	10039	NY	499	183	1	2	94	0	Hybrid	0	1	1	1	1	1	1	1	0	1	1	1	1	01/18 - 01/31	49.719578	.12487075	.25953335	94	Elementary
NEW YORK CITY	PS 46 ARTHUR TAPPAN	10039	NY	367	213	0	0	94	0	Hybrid	0	1	1	1	1	1	1	1	0	1	1	1	1	11/30 - 12/13	31.457926	.12487075	.25953335	94	Elementary
NEW YORK CITY	PS 46 ARTHUR TAPPAN	10039	NY	367	213	0	0	94	0	Hybrid	0	1	1	1	1	1	1	1	0	1	1	1	1	11/09 - 11/22	19.358049	.12487075	.25953335	94	Elementary
NEW YORK CITY	PS 46 ARTHUR TAPPAN	10039	NY	367	213	0	0	94	0	Hybrid	0	1	1	1	1	1	1	1	0	1	1	1	1	10/26 - 11/08	9.7228804	.12487075	.25953335	94	Elementary
NEW YORK CITY	PS 123 MAHALIA JACKSON	10030	NY	228	124	2	0	79	0	Hybrid	0	1	1	1	1	1	1	1	0	1	1	1	1	11/30 - 12/13	31.457926	.12487075	.25953335	79	Elementary
NEW YORK CITY	PS 123 MAHALIA JACKSON	10030	NY	419	112	2	5	79	0	Hybrid	0	1	1	1	1	1	1	1	0	1	1	1	1	01/18 - 01/31	49.719574	.12487075	.25953335	79	Elementary
NEW YORK CITY	PS 123 MAHALIA JACKSON	10030	NY	419	112	0	0	79	0	Hybrid	0	1	1	1	1	1	1	1	0	1	1	1	1	04/12 - 04/25	20.09483	.12487075	.25953335	79	Elementary
NEW YORK CITY	PS 123 MAHALIA JACKSON	10030	NY	419	112	1	0	79	0	Hybrid	0	1	1	1	1	1	1	1	0	1	1	1	1	01/04 - 01/17	50.978241	.12487075	.25953335	79	Elementary
NEW YORK CITY	PS 123 MAHALIA JACKSON	10030	NY	423	319	0	0	43	0	Hybrid	0	1	1	1	1	1	1	1	0	1	1	1	1	10/12 - 10/25	6.0565171	.12487075	.25953335	43	Elementary
NEW YORK CITY	PS 123 MAHALIA JACKSON	10030	NY	228	124	0	0	79	0	Hybrid	0	1	1	1	1	1	1	1	0	1	1	1	1	11/09 - 11/22	19.358049	.12487075	.25953335	79	Elementary
NEW YORK CITY	PS 123 MAHALIA JACKSON	10030	NY	419	112	0	0	79	0	Hybrid	0	1	1	1	1	1	1	1	0	1	1	1	1	03/01 - 03/14	36.378571	.12487075	.25953335	79	Elementary
NEW YORK CITY	PS 123 MAHALIA JACKSON	10030	NY	419	112	0	0	79	0	Hybrid	0	1	1	1	1	1	1	1	0	1	1	1	1	03/15 - 03/28	37.838978	.12487075	.25953335	79	Elementary
NEW YORK CITY	PS 123 MAHALIA JACKSON	10030	NY	419	112	0	0	79	0	Hybrid	0	1	1	1	1	1	1	1	0	1	1	1	1	02/15 - 02/28	36.431198	.12487075	.25953335	79	Elementary
NEW YORK CITY	PS 123 MAHALIA JACKSON	10030	NY	594	179	0	0	79	0	Hybrid	0	1	1	1	1	1	1	1	0	1	1	1	1	02/01 - 02/14	39.483578	.12487075	.25953335	79	Elementary
NEW YORK CITY	PS 123 MAHALIA JACKSON	10030	NY	228	124	0	0	79	0	Hybrid	0	1	1	1	1	1	1	1	0	1	1	1	1	10/26 - 11/08	9.7228804	.12487075	.25953335	79	Elementary
NEW YORK CITY	PS 123 MAHALIA JACKSON	10030	NY	419	112	0	0	79	0	Hybrid	0	1	1	1	1	1	1	1	0	1	1	1	1	03/29 - 04/11	34.365582	.12487075	.25953335	79	Elementary
NEW YORK CITY	PS 125 RALPH BUNCHE	10027	NY	340	218	0	0	23	0	Hybrid	0	1	1	1	1	1	1	1	0	1	1	1	1	10/12 - 10/25	6.0565171	.12487075	.25953335	23	Elementary
NEW YORK CITY	PS 125 RALPH BUNCHE	10027	NY	651	151	1	0	67	0	Hybrid	0	1	1	1	1	1	1	1	0	1	1	1	1	02/01 - 02/14	39.483578	.12487075	.25953335	67	Elementary
NEW YORK CITY	PS 125 RALPH BUNCHE	10027	NY	265	143	0	0	67	0	Hybrid	0	1	1	1	1	1	1	1	0	1	1	1	1	10/26 - 11/08	9.7228804	.12487075	.25953335	67	Elementary
NEW YORK CITY	PS 125 RALPH BUNCHE	10027	NY	294	159	0	2	67	0	Hybrid	0	1	1	1	1	1	1	1	0	1	1	1	1	01/04 - 01/17	50.978241	.12487075	.25953335	67	Elementary
NEW YORK CITY	PS 125 RALPH BUNCHE	10027	NY	294	159	1	0	67	0	Hybrid	0	1	1	1	1	1	1	1	0	1	1	1	1	03/15 - 03/28	37.838978	.12487075	.25953335	67	Elementary
NEW YORK CITY	PS 125 RALPH BUNCHE	10027	NY	294	159	0	1	67	0	Hybrid	0	1	1	1	1	1	1	1	0	1	1	1	1	03/29 - 04/11	34.365578	.12487075	.25953335	67	Elementary
NEW YORK CITY	PS 125 RALPH BUNCHE	10027	NY	265	143	0	1	67	0	Hybrid	0	1	1	1	1	1	1	1	0	1	1	1	1	11/09 - 11/22	19.358049	.12487075	.25953335	67	Elementary
NEW YORK CITY	PS 125 RALPH BUNCHE	10027	NY	294	159	0	0	67	0	Hybrid	0	1	1	1	1	1	1	1	0	1	1	1	1	04/12 - 04/25	20.094831	.12487075	.25953335	67	Elementary
NEW YORK CITY	PS 125 RALPH BUNCHE	10027	NY	265	143	1	0	67	0	Hybrid	0	1	1	1	1	1	1	1	0	1	1	1	1	11/30 - 12/13	31.457926	.12487075	.25953335	67	Elementary
NEW YORK CITY	PS 125 RALPH BUNCHE	10027	NY	294	159	0	1	67	0	Hybrid	0	1	1	1	1	1	1	1	0	1	1	1	1	02/15 - 02/28	36.431198	.12487075	.25953335	67	Elementary
NEW YORK CITY	PS 125 RALPH BUNCHE	10027	NY	294	159	3	3	67	0	Hybrid	0	1	1	1	1	1	1	1	0	1	1	1	1	01/18 - 01/31	49.719574	.12487075	.25953335	67	Elementary
NEW YORK CITY	PS 125 RALPH BUNCHE	10027	NY	294	159	0	1	67	0	Hybrid	0	1	1	1	1	1	1	1	0	1	1	1	1	03/01 - 03/14	36.378571	.12487075	.25953335	67	Elementary
NEW YORK CITY	PS 129 JOHN H FINLEY	10027	NY	305	118	0	0	81	0	Hybrid	0	1	1	1	1	1	1	1	0	1	1	1	1	04/12 - 04/25	20.094831	.12487075	.25953335	81	Elementary
NEW YORK CITY	PS 129 JOHN H FINLEY	10027	NY	305	118	0	0	81	0	Hybrid	0	1	1	1	1	1	1	1	0	1	1	1	1	03/15 - 03/28	37.838978	.12487075	.25953335	81	Elementary
NEW YORK CITY	PS 129 JOHN H FINLEY	10027	NY	274	140	0	0	81	0	Hybrid	0	1	1	1	1	1	1	1	0	1	1	1	1	11/09 - 11/22	19.358049	.12487075	.25953335	81	Elementary
NEW YORK CITY	PS 129 JOHN H FINLEY	10027	NY	836	293	1	0	81	0	Hybrid	0	1	1	1	1	1	1	1	0	1	1	1	1	02/01 - 02/14	39.483578	.12487075	.25953335	81	Elementary
NEW YORK CITY	PS 129 JOHN H FINLEY	10027	NY	274	140	0	0	81	0	Hybrid	0	1	1	1	1	1	1	1	0	1	1	1	1	11/30 - 12/13	31.457926	.12487075	.25953335	81	Elementary
NEW YORK CITY	PS 129 JOHN H FINLEY	10027	NY	305	118	0	0	81	0	Hybrid	0	1	1	1	1	1	1	1	0	1	1	1	1	02/15 - 02/28	36.431198	.12487075	.25953335	81	Elementary
NEW YORK CITY	PS 129 JOHN H FINLEY	10027	NY	305	118	1	0	81	0	Hybrid	0	1	1	1	1	1	1	1	0	1	1	1	1	03/01 - 03/14	36.378571	.12487075	.25953335	81	Elementary
NEW YORK CITY	PS 129 JOHN H FINLEY	10027	NY	305	118	0	2	81	0	Hybrid	0	1	1	1	1	1	1	1	0	1	1	1	1	01/04 - 01/17	50.978241	.12487075	.25953335	81	Elementary
NEW YORK CITY	PS 129 JOHN H FINLEY	10027	NY	274	140	0	0	81	0	Hybrid	0	1	1	1	1	1	1	1	0	1	1	1	1	10/26 - 11/08	9.7228804	.12487075	.25953335	81	Elementary
NEW YORK CITY	PS 129 JOHN H FINLEY	10027	NY	328	194	0	0	40	0	Hybrid	0	1	1	1	1	1	1	1	0	1	1	1	1	10/12 - 10/25	6.0565171	.12487075	.25953335	40	Elementary
NEW YORK CITY	PS 129 JOHN H FINLEY	10027	NY	305	118	1	0	81	0	Hybrid	0	1	1	1	1	1	1	1	0	1	1	1	1	03/29 - 04/11	34.365578	.12487075	.25953335	81	Elementary
NEW YORK CITY	PS 129 JOHN H FINLEY	10027	NY	305	118	4	1	81	0	Hybrid	0	1	1	1	1	1	1	1	0	1	1	1	1	01/18 - 01/31	49.719574	.12487075	.25953335	81	Elementary
NEW YORK CITY	PS 133 FRED R MOORE	10037	NY	210	112	0	1	65	0	Hybrid	0	1	1	1	1	1	1	1	0	1	1	1	1	02/15 - 02/28	36.431202	.12487075	.25953338	65	Elementary
NEW YORK CITY	PS 133 FRED R MOORE	10037	NY	210	112	0	1	65	0	Hybrid	0	1	1	1	1	1	1	1	0	1	1	1	1	03/15 - 03/28	37.838978	.12487075	.25953338	65	Elementary
NEW YORK CITY	PS 133 FRED R MOORE	10037	NY	201	94	0	0	65	0	Hybrid	0	1	1	1	1	1	1	1	0	1	1	1	1	10/26 - 11/08	9.7228813	.12487075	.25953338	65	Elementary
NEW YORK CITY	PS 133 FRED R MOORE	10037	NY	210	112	0	0	65	0	Hybrid	0	1	1	1	1	1	1	1	0	1	1	1	1	01/04 - 01/17	50.978245	.12487075	.25953338	65	Elementary
NEW YORK CITY	PS 133 FRED R MOORE	10037	NY	222	115	0	0	33	0	Hybrid	0	1	1	1	1	1	1	1	0	1	1	1	1	10/12 - 10/25	6.0565171	.12487075	.25953338	33	Elementary
NEW YORK CITY	PS 133 FRED R MOORE	10037	NY	201	94	0	0	65	0	Hybrid	0	1	1	1	1	1	1	1	0	1	1	1	1	11/30 - 12/13	31.457926	.12487075	.25953338	65	Elementary
NEW YORK CITY	PS 133 FRED R MOORE	10037	NY	210	112	0	1	65	0	Hybrid	0	1	1	1	1	1	1	1	0	1	1	1	1	01/18 - 01/31	49.719574	.12487075	.25953338	65	Elementary
NEW YORK CITY	PS 133 FRED R MOORE	10037	NY	210	112	2	0	65	0	Hybrid	0	1	1	1	1	1	1	1	0	1	1	1	1	04/12 - 04/25	20.094831	.12487075	.25953338	65	Elementary
NEW YORK CITY	PS 133 FRED R MOORE	10037	NY	201	94	0	0	65	0	Hybrid	0	1	1	1	1	1	1	1	0	1	1	1	1	11/09 - 11/22	19.358049	.12487075	.25953338	65	Elementary
NEW YORK CITY	PS 133 FRED R MOORE	10037	NY	210	112	2	0	65	0	Hybrid	0	1	1	1	1	1	1	1	0	1	1	1	1	03/29 - 04/11	34.365582	.12487075	.25953338	65	Elementary
NEW YORK CITY	PS 133 FRED R MOORE	10037	NY	600	222	1	1	65	0	Hybrid	0	1	1	1	1	1	1	1	0	1	1	1	1	02/01 - 02/14	39.483582	.12487075	.25953338	65	Elementary
NEW YORK CITY	PS 133 FRED R MOORE	10037	NY	210	112	0	0	65	0	Hybrid	0	1	1	1	1	1	1	1	0	1	1	1	1	03/01 - 03/14	36.378571	.12487075	.25953338	65	Elementary
NEW YORK CITY	PS 161 PEDRO ALBIZU CAMPOS	10027	NY	686	175	0	0	116	0	Hybrid	0	1	1	1	1	1	1	1	0	1	1	1	1	03/29 - 04/11	34.365578	.12487075	.25953335	116	Elementary
NEW YORK CITY	PS 161 PEDRO ALBIZU CAMPOS	10027	NY	686	175	3	0	116	0	Hybrid	0	1	1	1	1	1	1	1	0	1	1	1	1	03/01 - 03/14	36.378571	.12487075	.25953335	116	Elementary
NEW YORK CITY	PS 161 PEDRO ALBIZU CAMPOS	10027	NY	686	175	0	2	116	0	Hybrid	0	1	1	1	1	1	1	1	0	1	1	1	1	01/04 - 01/17	50.978241	.12487075	.25953335	116	Elementary
NEW YORK CITY	PS 161 PEDRO ALBIZU CAMPOS	10027	NY	688	303	0	1	65	0	Hybrid	0	1	1	1	1	1	1	1	0	1	1	1	1	10/12 - 10/25	6.0565171	.12487075	.25953335	65	Elementary
NEW YORK CITY	PS 161 PEDRO ALBIZU CAMPOS	10027	NY	686	175	0	1	116	0	Hybrid	0	1	1	1	1	1	1	1	0	1	1	1	1	02/15 - 02/28	36.431198	.12487075	.25953335	116	Elementary
NEW YORK CITY	PS 161 PEDRO ALBIZU CAMPOS	10027	NY	373	144	0	1	116	0	Hybrid	0	1	1	1	1	1	1	1	0	1	1	1	1	02/01 - 02/14	39.483578	.12487075	.25953335	116	Elementary
NEW YORK CITY	PS 161 PEDRO ALBIZU CAMPOS	10027	NY	686	175	0	0	116	0	Hybrid	0	1	1	1	1	1	1	1	0	1	1	1	1	04/12 - 04/25	20.094831	.12487075	.25953335	116	Elementary
NEW YORK CITY	PS 161 PEDRO ALBIZU CAMPOS	10027	NY	686	175	0	1	116	0	Hybrid	0	1	1	1	1	1	1	1	0	1	1	1	1	01/18 - 01/31	49.719574	.12487075	.25953335	116	Elementary
NEW YORK CITY	PS 161 PEDRO ALBIZU CAMPOS	10027	NY	686	175	0	0	116	0	Hybrid	0	1	1	1	1	1	1	1	0	1	1	1	1	03/15 - 03/28	37.838978	.12487075	.25953335	116	Elementary
NEW YORK CITY	PS 194 COUNTEE CULLEN	10030	NY	177	115	0	0	21	0	Hybrid	0	1	1	1	1	1	1	1	0	1	1	1	1	10/12 - 10/25	6.0565171	.12487075	.25953335	21	Elementary
NEW YORK CITY	PS 194 COUNTEE CULLEN	10030	NY	174	83	3	0	41	0	Hybrid	0	1	1	1	1	1	1	1	0	1	1	1	1	01/04 - 01/17	50.978241	.12487075	.25953335	41	Elementary
NEW YORK CITY	PS 194 COUNTEE CULLEN	10030	NY	582	246	0	0	41	0	Hybrid	0	1	1	1	1	1	1	1	0	1	1	1	1	02/01 - 02/14	39.483578	.12487075	.25953335	41	Elementary
NEW YORK CITY	PS 194 COUNTEE CULLEN	10030	NY	174	83	0	1	41	0	Hybrid	0	1	1	1	1	1	1	1	0	1	1	1	1	02/15 - 02/28	36.431198	.12487075	.25953335	41	Elementary
NEW YORK CITY	PS 194 COUNTEE CULLEN	10030	NY	174	83	0	0	41	0	Hybrid	0	1	1	1	1	1	1	1	0	1	1	1	1	01/18 - 01/31	49.719574	.12487075	.25953335	41	Elementary
NEW YORK CITY	PS 194 COUNTEE CULLEN	10030	NY	155	93	0	0	41	0	Hybrid	0	1	1	1	1	1	1	1	0	1	1	1	1	11/09 - 11/22	19.358049	.12487075	.25953335	41	Elementary
NEW YORK CITY	PS 194 COUNTEE CULLEN	10030	NY	155	93	0	2	41	0	Hybrid	0	1	1	1	1	1	1	1	0	1	1	1	1	10/26 - 11/08	9.7228804	.12487075	.25953335	41	Elementary
NEW YORK CITY	PS 194 COUNTEE CULLEN	10030	NY	155	93	0	0	41	0	Hybrid	0	1	1	1	1	1	1	1	0	1	1	1	1	11/30 - 12/13	31.457926	.12487075	.25953335	41	Elementary
NEW YORK CITY	PS 194 COUNTEE CULLEN	10030	NY	174	83	1	0	41	0	Hybrid	0	1	1	1	1	1	1	1	0	1	1	1	1	04/12 - 04/25	20.09483	.12487075	.25953335	41	Elementary
NEW YORK CITY	PS 194 COUNTEE CULLEN	10030	NY	174	83	1	0	41	0	Hybrid	0	1	1	1	1	1	1	1	0	1	1	1	1	03/01 - 03/14	36.378571	.12487075	.25953335	41	Elementary
NEW YORK CITY	PS 194 COUNTEE CULLEN	10030	NY	174	83	0	0	41	0	Hybrid	0	1	1	1	1	1	1	1	0	1	1	1	1	03/29 - 04/11	34.365582	.12487075	.25953335	41	Elementary
NEW YORK CITY	PS 194 COUNTEE CULLEN	10030	NY	174	83	2	0	41	0	Hybrid	0	1	1	1	1	1	1	1	0	1	1	1	1	03/15 - 03/28	37.838978	.12487075	.25953335	41	Elementary
NEW YORK CITY	PS 197 JOHN B RUSSWURM	10037	NY	235	116	0	0	74	0	Hybrid	0	1	1	1	1	1	1	1	0	1	1	1	1	03/29 - 04/11	34.365582	.12487075	.25953338	74	Elementary
NEW YORK CITY	PS 197 JOHN B RUSSWURM	10037	NY	235	116	1	3	74	0	Hybrid	0	1	1	1	1	1	1	1	0	1	1	1	1	01/04 - 01/17	50.978245	.12487075	.25953338	74	Elementary
NEW YORK CITY	PS 197 JOHN B RUSSWURM	10037	NY	235	116	0	0	74	0	Hybrid	0	1	1	1	1	1	1	1	0	1	1	1	1	02/15 - 02/28	36.431202	.12487075	.25953338	74	Elementary
NEW YORK CITY	PS 197 JOHN B RUSSWURM	10037	NY	235	116	2	2	74	0	Hybrid	0	1	1	1	1	1	1	1	0	1	1	1	1	01/18 - 01/31	49.719574	.12487075	.25953338	74	Elementary
NEW YORK CITY	PS 197 JOHN B RUSSWURM	10037	NY	235	116	3	0	74	0	Hybrid	0	1	1	1	1	1	1	1	0	1	1	1	1	04/12 - 04/25	20.094831	.12487075	.25953338	74	Elementary
NEW YORK CITY	PS 197 JOHN B RUSSWURM	10037	NY	289	110	0	0	74	0	Hybrid	0	1	1	1	1	1	1	1	0	1	1	1	1	02/01 - 02/14	39.483582	.12487075	.25953338	74	Elementary
NEW YORK CITY	PS 197 JOHN B RUSSWURM	10037	NY	248	142	0	0	31	0	Hybrid	0	1	1	1	1	1	1	1	0	1	1	1	1	10/12 - 10/25	6.0565171	.12487075	.25953338	31	Elementary
NEW YORK CITY	PS 197 JOHN B RUSSWURM	10037	NY	235	116	3	0	74	0	Hybrid	0	1	1	1	1	1	1	1	0	1	1	1	1	03/15 - 03/28	37.838978	.12487075	.25953338	74	Elementary
NEW YORK CITY	PS 197 JOHN B RUSSWURM	10037	NY	235	116	0	1	74	0	Hybrid	0	1	1	1	1	1	1	1	0	1	1	1	1	03/01 - 03/14	36.378571	.12487075	.25953338	74	Elementary
NEW YORK CITY	PS 200 JAMES MCCUNE SMITH SCHOOL	10039	NY	298	128	1	0	76	0	Hybrid	0	1	1	1	1	1	1	1	0	1	1	1	1	01/04 - 01/17	50.978241	.12487075	.25953335	76	Elementary
NEW YORK CITY	PS 200 JAMES MCCUNE SMITH SCHOOL	10039	NY	273	130	0	0	76	0	Hybrid	0	1	1	1	1	1	1	1	0	1	1	1	1	10/26 - 11/08	9.7228804	.12487075	.25953335	76	Elementary
NEW YORK CITY	PS 200 JAMES MCCUNE SMITH SCHOOL	10039	NY	298	128	0	2	76	0	Hybrid	0	1	1	1	1	1	1	1	0	1	1	1	1	01/18 - 01/31	49.719578	.12487075	.25953335	76	Elementary
NEW YORK CITY	PS 200 JAMES MCCUNE SMITH SCHOOL	10039	NY	298	128	2	0	76	0	Hybrid	0	1	1	1	1	1	1	1	0	1	1	1	1	04/12 - 04/25	20.09483	.12487075	.25953335	76	Elementary
NEW YORK CITY	PS 200 JAMES MCCUNE SMITH SCHOOL	10039	NY	273	130	0	0	76	0	Hybrid	0	1	1	1	1	1	1	1	0	1	1	1	1	11/30 - 12/13	31.457926	.12487075	.25953335	76	Elementary
NEW YORK CITY	PS 200 JAMES MCCUNE SMITH SCHOOL	10039	NY	298	128	1	1	76	0	Hybrid	0	1	1	1	1	1	1	1	0	1	1	1	1	03/01 - 03/14	36.378574	.12487075	.25953335	76	Elementary
NEW YORK CITY	PS 200 JAMES MCCUNE SMITH SCHOOL	10039	NY	298	128	0	0	76	0	Hybrid	0	1	1	1	1	1	1	1	0	1	1	1	1	02/15 - 02/28	36.431198	.12487075	.25953335	76	Elementary
NEW YORK CITY	PS 200 JAMES MCCUNE SMITH SCHOOL	10039	NY	298	128	1	1	76	0	Hybrid	0	1	1	1	1	1	1	1	0	1	1	1	1	03/15 - 03/28	37.838978	.12487075	.25953335	76	Elementary
NEW YORK CITY	PS 200 JAMES MCCUNE SMITH SCHOOL	10039	NY	309	166	0	0	34	0	Hybrid	0	1	1	1	1	1	1	1	0	1	1	1	1	10/12 - 10/25	6.0565166	.12487075	.25953335	34	Elementary
NEW YORK CITY	PS 200 JAMES MCCUNE SMITH SCHOOL	10039	NY	1335	697	2	0	76	0	Hybrid	0	1	1	1	1	1	1	1	0	1	1	1	1	02/01 - 02/14	39.483578	.12487075	.25953335	76	Elementary
NEW YORK CITY	PS 200 JAMES MCCUNE SMITH SCHOOL	10039	NY	298	128	0	0	76	0	Hybrid	0	1	1	1	1	1	1	1	0	1	1	1	1	03/29 - 04/11	34.365582	.12487075	.25953335	76	Elementary
NEW YORK CITY	PS 200 JAMES MCCUNE SMITH SCHOOL	10039	NY	273	130	0	0	76	0	Hybrid	0	1	1	1	1	1	1	1	0	1	1	1	1	11/09 - 11/22	19.358049	.12487075	.25953335	76	Elementary
NEW YORK CITY	URBAN ASSEMBLY ACADEMY FOR FUTURE LEADERS	10027	NY	93	19	0	0	32	0	Hybrid	0	1	1	1	1	1	1	1	0	1	1	1	1	04/12 - 04/25	20.094831	.12487075	.25953335	32	Middle
NEW YORK CITY	URBAN ASSEMBLY ACADEMY FOR FUTURE LEADERS	10027	NY	93	19	0	1	32	0	Remote Only	0	1	1	1	1	1	1	1	0	1	1	1	1	03/01 - 03/14	36.378571	.12487075	.25953335	32	Middle
NEW YORK CITY	URBAN ASSEMBLY ACADEMY FOR FUTURE LEADERS	10027	NY	93	19	0	0	32	0	Hybrid	0	1	1	1	1	1	1	1	0	1	1	1	1	03/29 - 04/11	34.365578	.12487075	.25953335	32	Middle
NEW YORK CITY	URBAN ASSEMBLY ACADEMY FOR FUTURE LEADERS	10027	NY	174	39	0	0	32	0	Remote Only	0	1	1	1	1	1	1	1	0	1	1	1	1	02/01 - 02/14	39.483578	.12487075	.25953335	32	Middle
NEW YORK CITY	URBAN ASSEMBLY ACADEMY FOR FUTURE LEADERS	10027	NY	85	21	0	0	32	0	Hybrid	0	1	1	1	1	1	1	1	0	1	1	1	1	10/26 - 11/08	9.7228804	.12487075	.25953335	32	Middle
NEW YORK CITY	URBAN ASSEMBLY ACADEMY FOR FUTURE LEADERS	10027	NY	85	21	0	0	32	0	Hybrid	0	1	1	1	1	1	1	1	0	1	1	1	1	11/30 - 12/13	31.457926	.12487075	.25953335	32	Middle
NEW YORK CITY	URBAN ASSEMBLY ACADEMY FOR FUTURE LEADERS	10027	NY	93	19	0	0	32	0	Hybrid	0	1	1	1	1	1	1	1	0	1	1	1	1	03/15 - 03/28	37.838978	.12487075	.25953335	32	Middle
NEW YORK CITY	URBAN ASSEMBLY ACADEMY FOR FUTURE LEADERS	10027	NY	92	28	0	0	14	0	Hybrid	0	1	1	1	1	1	1	1	0	1	1	1	1	10/12 - 10/25	6.0565171	.12487075	.25953335	14	Middle
NEW YORK CITY	URBAN ASSEMBLY ACADEMY FOR FUTURE LEADERS	10027	NY	93	19	0	0	32	0	Remote Only	0	1	1	1	1	1	1	1	0	1	1	1	1	01/04 - 01/17	50.978241	.12487075	.25953335	32	Middle
NEW YORK CITY	URBAN ASSEMBLY ACADEMY FOR FUTURE LEADERS	10027	NY	85	21	0	0	32	0	Hybrid	0	1	1	1	1	1	1	1	0	1	1	1	1	11/09 - 11/22	19.358049	.12487075	.25953335	32	Middle
NEW YORK CITY	URBAN ASSEMBLY ACADEMY FOR FUTURE LEADERS	10027	NY	93	19	0	0	32	0	Remote Only	0	1	1	1	1	1	1	1	0	1	1	1	1	02/15 - 02/28	36.431198	.12487075	.25953335	32	Middle
NEW YORK CITY	URBAN ASSEMBLY ACADEMY FOR FUTURE LEADERS	10027	NY	93	19	0	0	32	0	Remote Only	0	1	1	1	1	1	1	1	0	1	1	1	1	01/18 - 01/31	49.719574	.12487075	.25953335	32	Middle
NEW YORK CITY	PS 175 HENRY H GARNET	10030	NY	275	119	0	0	59	0	Hybrid	0	1	1	1	1	1	1	1	0	1	1	1	1	10/26 - 11/08	9.7228804	.12487075	.25953335	59	Elementary
NEW YORK CITY	PS 175 HENRY H GARNET	10030	NY	320	131	3	1	59	0	Hybrid	0	1	1	1	1	1	1	1	0	1	1	1	1	03/01 - 03/14	36.378571	.12487075	.25953335	59	Elementary
NEW YORK CITY	PS 175 HENRY H GARNET	10030	NY	275	119	0	1	59	0	Hybrid	0	1	1	1	1	1	1	1	0	1	1	1	1	11/30 - 12/13	31.457926	.12487075	.25953335	59	Elementary
NEW YORK CITY	PS 175 HENRY H GARNET	10030	NY	320	131	0	0	59	0	Hybrid	0	1	1	1	1	1	1	1	0	1	1	1	1	03/29 - 04/11	34.365582	.12487075	.25953335	59	Elementary
NEW YORK CITY	PS 175 HENRY H GARNET	10030	NY	320	131	0	0	59	0	Hybrid	0	1	1	1	1	1	1	1	0	1	1	1	1	02/15 - 02/28	36.431198	.12487075	.25953335	59	Elementary
NEW YORK CITY	PS 175 HENRY H GARNET	10030	NY	320	131	0	0	59	0	Hybrid	0	1	1	1	1	1	1	1	0	1	1	1	1	03/15 - 03/28	37.838978	.12487075	.25953335	59	Elementary
NEW YORK CITY	PS 175 HENRY H GARNET	10030	NY	336	180	0	0	28	0	Hybrid	0	1	1	1	1	1	1	1	0	1	1	1	1	10/12 - 10/25	6.0565171	.12487075	.25953335	28	Elementary
NEW YORK CITY	PS 175 HENRY H GARNET	10030	NY	320	131	1	0	59	0	Hybrid	0	1	1	1	1	1	1	1	0	1	1	1	1	01/18 - 01/31	49.719574	.12487075	.25953335	59	Elementary
NEW YORK CITY	PS 175 HENRY H GARNET	10030	NY	320	131	0	0	59	0	Hybrid	0	1	1	1	1	1	1	1	0	1	1	1	1	04/12 - 04/25	20.09483	.12487075	.25953335	59	Elementary
NEW YORK CITY	PS 175 HENRY H GARNET	10030	NY	320	131	3	4	59	0	Hybrid	0	1	1	1	1	1	1	1	0	1	1	1	1	01/04 - 01/17	50.978241	.12487075	.25953335	59	Elementary
NEW YORK CITY	PS 175 HENRY H GARNET	10030	NY	275	119	0	0	59	0	Hybrid	0	1	1	1	1	1	1	1	0	1	1	1	1	11/09 - 11/22	19.358049	.12487075	.25953335	59	Elementary
NEW YORK CITY	PS 175 HENRY H GARNET	10030	NY	284	156	0	1	59	0	Hybrid	0	1	1	1	1	1	1	1	0	1	1	1	1	02/01 - 02/14	39.483578	.12487075	.25953335	59	Elementary
NEW YORK CITY	THURGOOD MARSHALL ACADEMY FOR LEARNING & SOCIAL CHANGE	10030	NY	564	249	0	0	41	0	Hybrid	0	1	1	1	1	1	1	1	0	1	1	1	1	10/12 - 10/25	6.0565171	.12487075	.25953335	41	High
NEW YORK CITY	THURGOOD MARSHALL ACADEMY FOR LEARNING & SOCIAL CHANGE	10030	NY	212	210	0	0	75	0	Remote Only	0	1	1	1	1	1	1	1	0	1	1	1	1	02/01 - 02/14	39.483578	.12487075	.25953335	75	High
NEW YORK CITY	HIGH SCHOOL MATHEMATICS, SCIENCE AND ENGINEERING AT CCNY	10031	NY	519	319	0	0	30	0	Hybrid	0	1	1	1	1	1	1	1	0	1	1	1	1	10/12 - 10/25	6.0565171	.12487075	.25953335	30	High
NEW YORK CITY	PS 92 MARY MCLEOD BETHUNE	10030	NY	194	89	0	0	53	0	Hybrid	0	1	1	1	1	1	1	1	0	1	1	1	1	11/30 - 12/13	31.457926	.12487075	.25953335	53	Elementary
NEW YORK CITY	PS 92 MARY MCLEOD BETHUNE	10030	NY	218	90	0	1	53	0	Hybrid	0	1	1	1	1	1	1	1	0	1	1	1	1	01/18 - 01/31	49.719574	.12487075	.25953335	53	Elementary
NEW YORK CITY	PS 92 MARY MCLEOD BETHUNE	10030	NY	218	90	0	0	53	0	Hybrid	0	1	1	1	1	1	1	1	0	1	1	1	1	02/15 - 02/28	36.431198	.12487075	.25953335	53	Elementary
NEW YORK CITY	PS 92 MARY MCLEOD BETHUNE	10030	NY	194	89	0	0	53	0	Hybrid	0	1	1	1	1	1	1	1	0	1	1	1	1	11/09 - 11/22	19.358049	.12487075	.25953335	53	Elementary
NEW YORK CITY	PS 92 MARY MCLEOD BETHUNE	10030	NY	194	89	0	0	53	0	Hybrid	0	1	1	1	1	1	1	1	0	1	1	1	1	10/26 - 11/08	9.7228804	.12487075	.25953335	53	Elementary
NEW YORK CITY	PS 92 MARY MCLEOD BETHUNE	10030	NY	218	90	0	0	53	0	Hybrid	0	1	1	1	1	1	1	1	0	1	1	1	1	04/12 - 04/25	20.09483	.12487075	.25953335	53	Elementary
NEW YORK CITY	PS 92 MARY MCLEOD BETHUNE	10030	NY	217	112	0	0	22	0	Hybrid	0	1	1	1	1	1	1	1	0	1	1	1	1	10/12 - 10/25	6.0565171	.12487075	.25953335	22	Elementary
NEW YORK CITY	PS 92 MARY MCLEOD BETHUNE	10030	NY	218	90	0	1	53	0	Hybrid	0	1	1	1	1	1	1	1	0	1	1	1	1	01/04 - 01/17	50.978241	.12487075	.25953335	53	Elementary
NEW YORK CITY	PS 92 MARY MCLEOD BETHUNE	10030	NY	844	542	0	1	53	0	Hybrid	0	1	1	1	1	1	1	1	0	1	1	1	1	02/01 - 02/14	39.483578	.12487075	.25953335	53	Elementary
NEW YORK CITY	PS 92 MARY MCLEOD BETHUNE	10030	NY	218	90	0	0	53	0	Hybrid	0	1	1	1	1	1	1	1	0	1	1	1	1	03/01 - 03/14	36.378571	.12487075	.25953335	53	Elementary
NEW YORK CITY	PS 92 MARY MCLEOD BETHUNE	10030	NY	218	90	0	0	53	0	Hybrid	0	1	1	1	1	1	1	1	0	1	1	1	1	03/29 - 04/11	34.365582	.12487075	.25953335	53	Elementary
NEW YORK CITY	PS 92 MARY MCLEOD BETHUNE	10030	NY	218	90	1	0	53	0	Hybrid	0	1	1	1	1	1	1	1	0	1	1	1	1	03/15 - 03/28	37.838978	.12487075	.25953335	53	Elementary
NEW YORK CITY	MOTT HALL HIGH SCHOOL	10030	NY	207	35	0	0	26	0	Remote Only	0	1	1	1	1	1	1	1	0	1	1	1	1	03/01 - 03/14	36.378571	.12487075	.25953335	26	High
NEW YORK CITY	MOTT HALL HIGH SCHOOL	10030	NY	343	101	0	1	26	0	Remote Only	0	1	1	1	1	1	1	1	0	1	1	1	1	02/01 - 02/14	39.483578	.12487075	.25953335	26	High
NEW YORK CITY	MOTT HALL HIGH SCHOOL	10030	NY	207	35	0	0	26	0	Hybrid	0	1	1	1	1	1	1	1	0	1	1	1	1	03/29 - 04/11	34.365582	.12487075	.25953335	26	High
NEW YORK CITY	MOTT HALL HIGH SCHOOL	10030	NY	215	103	0	0	14	0	Hybrid	0	1	1	1	1	1	1	1	0	1	1	1	1	10/12 - 10/25	6.0565171	.12487075	.25953335	14	High
NEW YORK CITY	MOTT HALL HIGH SCHOOL	10030	NY	207	35	0	0	26	0	Remote Only	0	1	1	1	1	1	1	1	0	1	1	1	1	01/18 - 01/31	49.719574	.12487075	.25953335	26	High
NEW YORK CITY	MOTT HALL HIGH SCHOOL	10030	NY	207	35	0	0	26	0	Hybrid	0	1	1	1	1	1	1	1	0	1	1	1	1	04/12 - 04/25	20.09483	.12487075	.25953335	26	High
NEW YORK CITY	MOTT HALL HIGH SCHOOL	10030	NY	160	48	0	0	26	0	Hybrid	0	1	1	1	1	1	1	1	0	1	1	1	1	11/30 - 12/13	31.457926	.12487075	.25953335	26	High
NEW YORK CITY	MOTT HALL HIGH SCHOOL	10030	NY	160	48	0	0	26	0	Hybrid	0	1	1	1	1	1	1	1	0	1	1	1	1	11/09 - 11/22	19.358049	.12487075	.25953335	26	High
NEW YORK CITY	MOTT HALL HIGH SCHOOL	10030	NY	207	35	0	0	26	0	Hybrid	0	1	1	1	1	1	1	1	0	1	1	1	1	03/15 - 03/28	37.838978	.12487075	.25953335	26	High
NEW YORK CITY	MOTT HALL HIGH SCHOOL	10030	NY	160	48	0	0	26	0	Hybrid	0	1	1	1	1	1	1	1	0	1	1	1	1	10/26 - 11/08	9.7228804	.12487075	.25953335	26	High
NEW YORK CITY	MOTT HALL HIGH SCHOOL	10030	NY	207	35	0	0	26	0	Remote Only	0	1	1	1	1	1	1	1	0	1	1	1	1	02/15 - 02/28	36.431198	.12487075	.25953335	26	High
NEW YORK CITY	MOTT HALL HIGH SCHOOL	10030	NY	207	35	0	0	26	0	Remote Only	0	1	1	1	1	1	1	1	0	1	1	1	1	01/04 - 01/17	50.978241	.12487075	.25953335	26	High
NEW YORK CITY	HARLEM RENAISSANCE HIGH SCHOOL	10035	NY	160	31	0	0	40	0	Remote Only	0	1	1	1	1	1	1	1	0	1	1	1	1	01/18 - 01/31	49.719574	.12487075	.25953335	40	High
NEW YORK CITY	HARLEM RENAISSANCE HIGH SCHOOL	10035	NY	160	31	0	0	40	0	Remote Only	0	1	1	1	1	1	1	1	0	1	1	1	1	03/01 - 03/14	36.378574	.12487075	.25953335	40	High
NEW YORK CITY	HARLEM RENAISSANCE HIGH SCHOOL	10035	NY	160	31	0	0	40	0	Remote Only	0	1	1	1	1	1	1	1	0	1	1	1	1	01/04 - 01/17	50.978245	.12487075	.25953335	40	High
NEW YORK CITY	HARLEM RENAISSANCE HIGH SCHOOL	10035	NY	160	31	0	0	40	0	Hybrid	0	1	1	1	1	1	1	1	0	1	1	1	1	03/29 - 04/11	34.365582	.12487075	.25953335	40	High
NEW YORK CITY	HARLEM RENAISSANCE HIGH SCHOOL	10035	NY	132	22	0	0	40	0	Hybrid	0	1	1	1	1	1	1	1	0	1	1	1	1	10/26 - 11/08	9.7228813	.12487075	.25953335	40	High
NEW YORK CITY	HARLEM RENAISSANCE HIGH SCHOOL	10035	NY	137	27	0	0	17	0	Hybrid	0	1	1	1	1	1	1	1	0	1	1	1	1	10/12 - 10/25	6.0565171	.12487075	.25953335	17	High
NEW YORK CITY	HARLEM RENAISSANCE HIGH SCHOOL	10035	NY	132	22	0	1	40	0	Hybrid	0	1	1	1	1	1	1	1	0	1	1	1	1	11/09 - 11/22	19.358049	.12487075	.25953335	40	High
NEW YORK CITY	HARLEM RENAISSANCE HIGH SCHOOL	10035	NY	160	31	0	0	40	0	Hybrid	0	1	1	1	1	1	1	1	0	1	1	1	1	03/15 - 03/28	37.838978	.12487075	.25953335	40	High
NEW YORK CITY	HARLEM RENAISSANCE HIGH SCHOOL	10035	NY	160	31	0	0	40	0	Remote Only	0	1	1	1	1	1	1	1	0	1	1	1	1	02/01 - 02/14	39.483582	.12487075	.25953335	40	High
NEW YORK CITY	HARLEM RENAISSANCE HIGH SCHOOL	10035	NY	160	31	0	0	40	0	Hybrid	0	1	1	1	1	1	1	1	0	1	1	1	1	04/12 - 04/25	20.094831	.12487075	.25953335	40	High
NEW YORK CITY	HARLEM RENAISSANCE HIGH SCHOOL	10035	NY	132	22	0	0	40	0	Hybrid	0	1	1	1	1	1	1	1	0	1	1	1	1	11/30 - 12/13	31.457926	.12487075	.25953335	40	High
NEW YORK CITY	HARLEM RENAISSANCE HIGH SCHOOL	10035	NY	160	31	0	0	40	0	Remote Only	0	1	1	1	1	1	1	1	0	1	1	1	1	02/15 - 02/28	36.431198	.12487075	.25953335	40	High
NEW YORK CITY	THURGOOD MARSHALL ACADEMY LOWER SCHOOL	10027	NY	185	61	0	0	33	0	Hybrid	0	1	1	1	1	1	1	1	0	1	1	1	1	03/01 - 03/14	36.378571	.12487075	.25953335	33	Elementary
NEW YORK CITY	THURGOOD MARSHALL ACADEMY LOWER SCHOOL	10027	NY	185	61	1	2	33	0	Hybrid	0	1	1	1	1	1	1	1	0	1	1	1	1	01/18 - 01/31	49.719574	.12487075	.25953335	33	Elementary
NEW YORK CITY	THURGOOD MARSHALL ACADEMY LOWER SCHOOL	10027	NY	185	61	0	0	33	0	Hybrid	0	1	1	1	1	1	1	1	0	1	1	1	1	04/12 - 04/25	20.094831	.12487075	.25953335	33	Elementary
NEW YORK CITY	THURGOOD MARSHALL ACADEMY LOWER SCHOOL	10027	NY	185	61	0	0	33	0	Hybrid	0	1	1	1	1	1	1	1	0	1	1	1	1	02/15 - 02/28	36.431198	.12487075	.25953335	33	Elementary
NEW YORK CITY	THURGOOD MARSHALL ACADEMY LOWER SCHOOL	10027	NY	185	61	0	0	33	0	Hybrid	0	1	1	1	1	1	1	1	0	1	1	1	1	03/15 - 03/28	37.838978	.12487075	.25953335	33	Elementary
NEW YORK CITY	THURGOOD MARSHALL ACADEMY LOWER SCHOOL	10027	NY	160	58	0	0	33	0	Hybrid	0	1	1	1	1	1	1	1	0	1	1	1	1	10/26 - 11/08	9.7228804	.12487075	.25953335	33	Elementary
NEW YORK CITY	THURGOOD MARSHALL ACADEMY LOWER SCHOOL	10027	NY	160	58	0	0	33	0	Hybrid	0	1	1	1	1	1	1	1	0	1	1	1	1	11/09 - 11/22	19.358049	.12487075	.25953335	33	Elementary
NEW YORK CITY	THURGOOD MARSHALL ACADEMY LOWER SCHOOL	10027	NY	160	58	0	0	33	0	Hybrid	0	1	1	1	1	1	1	1	0	1	1	1	1	11/30 - 12/13	31.457926	.12487075	.25953335	33	Elementary
NEW YORK CITY	THURGOOD MARSHALL ACADEMY LOWER SCHOOL	10027	NY	193	91	0	0	15	0	Hybrid	0	1	1	1	1	1	1	1	0	1	1	1	1	10/12 - 10/25	6.0565171	.12487075	.25953335	15	Elementary
NEW YORK CITY	THURGOOD MARSHALL ACADEMY LOWER SCHOOL	10027	NY	185	61	0	0	33	0	Hybrid	0	1	1	1	1	1	1	1	0	1	1	1	1	03/29 - 04/11	34.365578	.12487075	.25953335	33	Elementary
NEW YORK CITY	URBAN ASSEMBLY SCHOOL FOR THE PERFORMING ARTS	10027	NY	384	73	0	0	55	0	Remote Only	0	1	1	1	1	1	1	1	0	1	1	1	1	03/01 - 03/14	36.378571	.12487075	.25953335	55	High
NEW YORK CITY	URBAN ASSEMBLY SCHOOL FOR THE PERFORMING ARTS	10027	NY	320	78	0	0	55	0	Hybrid	0	1	1	1	1	1	1	1	0	1	1	1	1	10/26 - 11/08	9.7228804	.12487075	.25953335	55	High
NEW YORK CITY	URBAN ASSEMBLY SCHOOL FOR THE PERFORMING ARTS	10027	NY	384	73	1	0	55	0	Hybrid	0	1	1	1	1	1	1	1	0	1	1	1	1	04/12 - 04/25	20.094831	.12487075	.25953335	55	High
NEW YORK CITY	URBAN ASSEMBLY SCHOOL FOR THE PERFORMING ARTS	10027	NY	175	44	0	0	55	0	Remote Only	0	1	1	1	1	1	1	1	0	1	1	1	1	02/01 - 02/14	39.483578	.12487075	.25953335	55	High
NEW YORK CITY	URBAN ASSEMBLY SCHOOL FOR THE PERFORMING ARTS	10027	NY	320	78	0	0	55	0	Hybrid	0	1	1	1	1	1	1	1	0	1	1	1	1	11/30 - 12/13	31.457926	.12487075	.25953335	55	High
NEW YORK CITY	URBAN ASSEMBLY SCHOOL FOR THE PERFORMING ARTS	10027	NY	384	73	0	0	55	0	Remote Only	0	1	1	1	1	1	1	1	0	1	1	1	1	01/04 - 01/17	50.978241	.12487075	.25953335	55	High
NEW YORK CITY	URBAN ASSEMBLY SCHOOL FOR THE PERFORMING ARTS	10027	NY	399	157	0	0	27	0	Hybrid	0	1	1	1	1	1	1	1	0	1	1	1	1	10/12 - 10/25	6.0565171	.12487075	.25953335	27	High
NEW YORK CITY	URBAN ASSEMBLY SCHOOL FOR THE PERFORMING ARTS	10027	NY	384	73	0	0	55	0	Hybrid	0	1	1	1	1	1	1	1	0	1	1	1	1	03/15 - 03/28	37.838978	.12487075	.25953335	55	High
NEW YORK CITY	URBAN ASSEMBLY SCHOOL FOR THE PERFORMING ARTS	10027	NY	384	73	0	0	55	0	Remote Only	0	1	1	1	1	1	1	1	0	1	1	1	1	01/18 - 01/31	49.719574	.12487075	.25953335	55	High
NEW YORK CITY	URBAN ASSEMBLY SCHOOL FOR THE PERFORMING ARTS	10027	NY	384	73	0	0	55	0	Remote Only	0	1	1	1	1	1	1	1	0	1	1	1	1	02/15 - 02/28	36.431198	.12487075	.25953335	55	High
NEW YORK CITY	URBAN ASSEMBLY SCHOOL FOR THE PERFORMING ARTS	10027	NY	320	78	0	0	55	0	Hybrid	0	1	1	1	1	1	1	1	0	1	1	1	1	11/09 - 11/22	19.358049	.12487075	.25953335	55	High
NEW YORK CITY	URBAN ASSEMBLY SCHOOL FOR THE PERFORMING ARTS	10027	NY	384	73	0	1	55	0	Hybrid	0	1	1	1	1	1	1	1	0	1	1	1	1	03/29 - 04/11	34.365578	.12487075	.25953335	55	High
NEW YORK CITY	COLUMBIA SECONDARY SCHOOL	10027	NY	700	209	0	0	69	0	Hybrid	0	1	1	1	1	1	1	1	0	1	1	1	1	03/15 - 03/28	37.838978	.12487075	.25953335	69	High
NEW YORK CITY	COLUMBIA SECONDARY SCHOOL	10027	NY	700	209	0	0	69	0	Remote Only	0	1	1	1	1	1	1	1	0	1	1	1	1	01/18 - 01/31	49.719574	.12487075	.25953335	69	High
NEW YORK CITY	COLUMBIA SECONDARY SCHOOL	10027	NY	510	211	0	0	69	0	Hybrid	0	1	1	1	1	1	1	1	0	1	1	1	1	11/09 - 11/22	19.358049	.12487075	.25953335	69	High
NEW YORK CITY	COLUMBIA SECONDARY SCHOOL	10027	NY	700	209	2	0	69	0	Remote Only	0	1	1	1	1	1	1	1	0	1	1	1	1	03/01 - 03/14	36.378571	.12487075	.25953335	69	High
NEW YORK CITY	COLUMBIA SECONDARY SCHOOL	10027	NY	510	211	0	0	69	0	Hybrid	0	1	1	1	1	1	1	1	0	1	1	1	1	10/26 - 11/08	9.7228804	.12487075	.25953335	69	High
NEW YORK CITY	COLUMBIA SECONDARY SCHOOL	10027	NY	700	209	2	0	69	0	Hybrid	0	1	1	1	1	1	1	1	0	1	1	1	1	03/29 - 04/11	34.365578	.12487075	.25953335	69	High
NEW YORK CITY	COLUMBIA SECONDARY SCHOOL	10027	NY	706	407	0	0	46	0	Hybrid	0	1	1	1	1	1	1	1	0	1	1	1	1	10/12 - 10/25	6.0565171	.12487075	.25953335	46	High
NEW YORK CITY	COLUMBIA SECONDARY SCHOOL	10027	NY	510	211	0	1	69	0	Hybrid	0	1	1	1	1	1	1	1	0	1	1	1	1	11/30 - 12/13	31.457926	.12487075	.25953335	69	High
NEW YORK CITY	COLUMBIA SECONDARY SCHOOL	10027	NY	700	209	0	0	69	0	Remote Only	0	1	1	1	1	1	1	1	0	1	1	1	1	01/04 - 01/17	50.978241	.12487075	.25953335	69	High
NEW YORK CITY	COLUMBIA SECONDARY SCHOOL	10027	NY	700	209	0	0	69	0	Remote Only	0	1	1	1	1	1	1	1	0	1	1	1	1	02/01 - 02/14	39.483578	.12487075	.25953335	69	High
NEW YORK CITY	COLUMBIA SECONDARY SCHOOL	10027	NY	700	209	0	0	69	0	Remote Only	0	1	1	1	1	1	1	1	0	1	1	1	1	02/15 - 02/28	36.431198	.12487075	.25953335	69	High
NEW YORK CITY	COLUMBIA SECONDARY SCHOOL	10027	NY	700	209	0	0	69	0	Hybrid	0	1	1	1	1	1	1	1	0	1	1	1	1	04/12 - 04/25	20.094831	.12487075	.25953335	69	High
NEW YORK CITY	TEACHERS COLLEGE COMMUNITY SCHOOL	10027	NY	373	120	0	0	54	0	Hybrid	0	1	1	1	1	1	1	1	0	1	1	1	1	02/15 - 02/28	36.431198	.12487075	.25953335	54	Elementary
NEW YORK CITY	TEACHERS COLLEGE COMMUNITY SCHOOL	10027	NY	373	120	0	0	54	0	Hybrid	0	1	1	1	1	1	1	1	0	1	1	1	1	03/01 - 03/14	36.378571	.12487075	.25953335	54	Elementary
NEW YORK CITY	TEACHERS COLLEGE COMMUNITY SCHOOL	10027	NY	373	120	1	0	54	0	Hybrid	0	1	1	1	1	1	1	1	0	1	1	1	1	04/12 - 04/25	20.094831	.12487075	.25953335	54	Elementary
NEW YORK CITY	TEACHERS COLLEGE COMMUNITY SCHOOL	10027	NY	373	120	0	0	54	0	Hybrid	0	1	1	1	1	1	1	1	0	1	1	1	1	03/15 - 03/28	37.838978	.12487075	.25953335	54	Elementary
NEW YORK CITY	TEACHERS COLLEGE COMMUNITY SCHOOL	10027	NY	335	113	0	0	54	0	Hybrid	0	1	1	1	1	1	1	1	0	1	1	1	1	10/26 - 11/08	9.7228804	.12487075	.25953335	54	Elementary
NEW YORK CITY	TEACHERS COLLEGE COMMUNITY SCHOOL	10027	NY	335	113	0	0	54	0	Hybrid	0	1	1	1	1	1	1	1	0	1	1	1	1	11/30 - 12/13	31.457926	.12487075	.25953335	54	Elementary
NEW YORK CITY	TEACHERS COLLEGE COMMUNITY SCHOOL	10027	NY	373	120	2	3	54	0	Hybrid	0	1	1	1	1	1	1	1	0	1	1	1	1	01/18 - 01/31	49.719574	.12487075	.25953335	54	Elementary
NEW YORK CITY	TEACHERS COLLEGE COMMUNITY SCHOOL	10027	NY	1016	447	0	0	54	0	Hybrid	0	1	1	1	1	1	1	1	0	1	1	1	1	02/01 - 02/14	39.483578	.12487075	.25953335	54	Elementary
NEW YORK CITY	TEACHERS COLLEGE COMMUNITY SCHOOL	10027	NY	409	187	1	0	28	0	Hybrid	0	1	1	1	1	1	1	1	0	1	1	1	1	10/12 - 10/25	6.0565171	.12487075	.25953335	28	Elementary
NEW YORK CITY	TEACHERS COLLEGE COMMUNITY SCHOOL	10027	NY	335	113	0	1	54	0	Hybrid	0	1	1	1	1	1	1	1	0	1	1	1	1	11/09 - 11/22	19.358049	.12487075	.25953335	54	Elementary
NEW YORK CITY	TEACHERS COLLEGE COMMUNITY SCHOOL	10027	NY	373	120	1	0	54	0	Hybrid	0	1	1	1	1	1	1	1	0	1	1	1	1	03/29 - 04/11	34.365578	.12487075	.25953335	54	Elementary
NEW YORK CITY	NEW DESIGN MIDDLE SCHOOL	10031	NY	113	46	0	0	47	0	Hybrid	0	1	1	1	1	1	1	1	0	1	1	1	1	10/26 - 11/08	9.7228804	.12487075	.25953335	47	Middle
NEW YORK CITY	NEW DESIGN MIDDLE SCHOOL	10031	NY	137	70	0	0	20	0	Hybrid	0	1	1	1	1	1	1	1	0	1	1	1	1	10/12 - 10/25	6.0565171	.12487075	.25953335	20	Middle
NEW YORK CITY	NEW DESIGN MIDDLE SCHOOL	10031	NY	135	47	0	0	47	0	Remote Only	0	1	1	1	1	1	1	1	0	1	1	1	1	03/01 - 03/14	36.378571	.12487075	.25953335	47	Middle
NEW YORK CITY	NEW DESIGN MIDDLE SCHOOL	10031	NY	135	47	0	0	47	0	Hybrid	0	1	1	1	1	1	1	1	0	1	1	1	1	04/12 - 04/25	20.094831	.12487075	.25953335	47	Middle
NEW YORK CITY	NEW DESIGN MIDDLE SCHOOL	10031	NY	135	47	0	0	47	0	Hybrid	0	1	1	1	1	1	1	1	0	1	1	1	1	03/29 - 04/11	34.365582	.12487075	.25953335	47	Middle
NEW YORK CITY	NEW DESIGN MIDDLE SCHOOL	10031	NY	135	47	0	0	47	0	Remote Only	0	1	1	1	1	1	1	1	0	1	1	1	1	02/15 - 02/28	36.431198	.12487075	.25953335	47	Middle
NEW YORK CITY	NEW DESIGN MIDDLE SCHOOL	10031	NY	135	47	0	0	47	0	Remote Only	0	1	1	1	1	1	1	1	0	1	1	1	1	01/04 - 01/17	50.978241	.12487075	.25953335	47	Middle
NEW YORK CITY	NEW DESIGN MIDDLE SCHOOL	10031	NY	135	47	0	0	47	0	Remote Only	0	1	1	1	1	1	1	1	0	1	1	1	1	01/18 - 01/31	49.719574	.12487075	.25953335	47	Middle
NEW YORK CITY	NEW DESIGN MIDDLE SCHOOL	10031	NY	510	67	0	0	47	0	Remote Only	0	1	1	1	1	1	1	1	0	1	1	1	1	02/01 - 02/14	39.483578	.12487075	.25953335	47	Middle
NEW YORK CITY	NEW DESIGN MIDDLE SCHOOL	10031	NY	135	47	1	0	47	0	Hybrid	0	1	1	1	1	1	1	1	0	1	1	1	1	03/15 - 03/28	37.838974	.12487075	.25953335	47	Middle
NEW YORK CITY	NEW DESIGN MIDDLE SCHOOL	10031	NY	113	46	0	0	47	0	Hybrid	0	1	1	1	1	1	1	1	0	1	1	1	1	11/30 - 12/13	31.457926	.12487075	.25953335	47	Middle
NEW YORK CITY	NEW DESIGN MIDDLE SCHOOL	10031	NY	113	46	0	0	47	0	Hybrid	0	1	1	1	1	1	1	1	0	1	1	1	1	11/09 - 11/22	19.358047	.12487075	.25953335	47	Middle
NEW YORK CITY	EAGLE ACADEMY FOR YOUNG MEN OF HARLEM	10030	NY	324	53	0	0	58	0	Hybrid	0	1	1	1	1	1	1	1	0	1	1	1	1	04/12 - 04/25	20.09483	.12487075	.25953335	58	High
NEW YORK CITY	EAGLE ACADEMY FOR YOUNG MEN OF HARLEM	10030	NY	324	53	0	0	58	0	Remote Only	0	1	1	1	1	1	1	1	0	1	1	1	1	02/15 - 02/28	36.431198	.12487075	.25953335	58	High
NEW YORK CITY	EAGLE ACADEMY FOR YOUNG MEN OF HARLEM	10030	NY	324	53	0	0	58	0	Hybrid	0	1	1	1	1	1	1	1	0	1	1	1	1	03/15 - 03/28	37.838978	.12487075	.25953335	58	High
NEW YORK CITY	EAGLE ACADEMY FOR YOUNG MEN OF HARLEM	10030	NY	282	59	0	0	58	0	Hybrid	0	1	1	1	1	1	1	1	0	1	1	1	1	11/09 - 11/22	19.358049	.12487075	.25953335	58	High
NEW YORK CITY	EAGLE ACADEMY FOR YOUNG MEN OF HARLEM	10030	NY	282	59	0	0	58	0	Hybrid	0	1	1	1	1	1	1	1	0	1	1	1	1	11/30 - 12/13	31.457926	.12487075	.25953335	58	High
NEW YORK CITY	EAGLE ACADEMY FOR YOUNG MEN OF HARLEM	10030	NY	324	53	0	0	58	0	Remote Only	0	1	1	1	1	1	1	1	0	1	1	1	1	01/04 - 01/17	50.978241	.12487075	.25953335	58	High
NEW YORK CITY	EAGLE ACADEMY FOR YOUNG MEN OF HARLEM	10030	NY	324	53	0	0	58	0	Remote Only	0	1	1	1	1	1	1	1	0	1	1	1	1	01/18 - 01/31	49.719574	.12487075	.25953335	58	High
NEW YORK CITY	EAGLE ACADEMY FOR YOUNG MEN OF HARLEM	10030	NY	324	53	0	0	58	0	Remote Only	0	1	1	1	1	1	1	1	0	1	1	1	1	02/01 - 02/14	39.483578	.12487075	.25953335	58	High
NEW YORK CITY	EAGLE ACADEMY FOR YOUNG MEN OF HARLEM	10030	NY	324	53	0	0	58	0	Remote Only	0	1	1	1	1	1	1	1	0	1	1	1	1	03/01 - 03/14	36.378571	.12487075	.25953335	58	High
NEW YORK CITY	EAGLE ACADEMY FOR YOUNG MEN OF HARLEM	10030	NY	324	53	0	0	58	0	Hybrid	0	1	1	1	1	1	1	1	0	1	1	1	1	03/29 - 04/11	34.365582	.12487075	.25953335	58	High
NEW YORK CITY	EAGLE ACADEMY FOR YOUNG MEN OF HARLEM	10030	NY	339	116	0	0	35	0	Hybrid	0	1	1	1	1	1	1	1	0	1	1	1	1	10/12 - 10/25	6.0565171	.12487075	.25953335	35	High
NEW YORK CITY	EAGLE ACADEMY FOR YOUNG MEN OF HARLEM	10030	NY	282	59	0	0	58	0	Hybrid	0	1	1	1	1	1	1	1	0	1	1	1	1	10/26 - 11/08	9.7228804	.12487075	.25953335	58	High
NEW YORK CITY	URBAN ASSEMBLY SCHOOL FOR GLOBAL COMMERCE	10035	NY	196	3	0	0	43	0	Hybrid	0	1	1	1	1	1	1	1	0	1	1	1	1	10/26 - 11/08	9.7228813	.12487075	.25953335	43	High
NEW YORK CITY	URBAN ASSEMBLY SCHOOL FOR GLOBAL COMMERCE	10035	NY	271	38	0	0	43	0	Remote Only	0	1	1	1	1	1	1	1	0	1	1	1	1	02/01 - 02/14	39.483582	.12487075	.25953335	43	High
NEW YORK CITY	URBAN ASSEMBLY SCHOOL FOR GLOBAL COMMERCE	10035	NY	194	3	0	0	43	0	Hybrid	0	1	1	1	1	1	1	1	0	1	1	1	1	03/29 - 04/11	34.365582	.12487075	.25953335	43	High
NEW YORK CITY	URBAN ASSEMBLY SCHOOL FOR GLOBAL COMMERCE	10035	NY	194	3	0	0	43	0	Remote Only	0	1	1	1	1	1	1	1	0	1	1	1	1	03/01 - 03/14	36.378574	.12487075	.25953335	43	High
NEW YORK CITY	URBAN ASSEMBLY SCHOOL FOR GLOBAL COMMERCE	10035	NY	194	3	0	0	43	0	Hybrid	0	1	1	1	1	1	1	1	0	1	1	1	1	03/15 - 03/28	37.838978	.12487075	.25953335	43	High
NEW YORK CITY	URBAN ASSEMBLY SCHOOL FOR GLOBAL COMMERCE	10035	NY	196	3	0	0	43	0	Hybrid	0	1	1	1	1	1	1	1	0	1	1	1	1	11/30 - 12/13	31.457926	.12487075	.25953335	43	High
NEW YORK CITY	URBAN ASSEMBLY SCHOOL FOR GLOBAL COMMERCE	10035	NY	194	3	0	0	43	0	Remote Only	0	1	1	1	1	1	1	1	0	1	1	1	1	01/04 - 01/17	50.978245	.12487075	.25953335	43	High
NEW YORK CITY	URBAN ASSEMBLY SCHOOL FOR GLOBAL COMMERCE	10035	NY	194	3	1	2	43	0	Remote Only	0	1	1	1	1	1	1	1	0	1	1	1	1	01/18 - 01/31	49.719574	.12487075	.25953335	43	High
NEW YORK CITY	URBAN ASSEMBLY SCHOOL FOR GLOBAL COMMERCE	10035	NY	196	3	0	1	43	0	Hybrid	0	1	1	1	1	1	1	1	0	1	1	1	1	11/09 - 11/22	19.358049	.12487075	.25953335	43	High
NEW YORK CITY	URBAN ASSEMBLY SCHOOL FOR GLOBAL COMMERCE	10035	NY	194	3	0	0	43	0	Hybrid	0	1	1	1	1	1	1	1	0	1	1	1	1	04/12 - 04/25	20.094831	.12487075	.25953335	43	High
NEW YORK CITY	URBAN ASSEMBLY SCHOOL FOR GLOBAL COMMERCE	10035	NY	205	12	0	0	25	0	Hybrid	0	1	1	1	1	1	1	1	0	1	1	1	1	10/12 - 10/25	6.0565171	.12487075	.25953335	25	High
NEW YORK CITY	PS 371	10027	NY	77	30	0	0	11	0	Remote Only	0	1	1	1	1	1	1	1	0	1	1	1	1	01/04 - 01/17	50.978241	.12487075	.25953335	11	Unknown or Mixed
NEW YORK CITY	PS 371	10027	NY	69	33	0	0	11	0	Hybrid	0	1	1	1	1	1	1	1	0	1	1	1	1	11/09 - 11/22	19.358049	.12487075	.25953335	11	Unknown or Mixed
NEW YORK CITY	PS 371	10027	NY	77	30	0	0	11	0	Remote Only	0	1	1	1	1	1	1	1	0	1	1	1	1	02/15 - 02/28	36.431198	.12487075	.25953335	11	Unknown or Mixed
NEW YORK CITY	PS 371	10027	NY	77	30	0	0	11	0	Hybrid	0	1	1	1	1	1	1	1	0	1	1	1	1	04/12 - 04/25	20.094831	.12487075	.25953335	11	Unknown or Mixed
NEW YORK CITY	PS 371	10027	NY	77	30	0	0	11	0	Hybrid	0	1	1	1	1	1	1	1	0	1	1	1	1	03/15 - 03/28	37.838978	.12487075	.25953335	11	Unknown or Mixed
NEW YORK CITY	PS 371	10027	NY	69	33	0	0	11	0	Hybrid	0	1	1	1	1	1	1	1	0	1	1	1	1	10/26 - 11/08	9.7228804	.12487075	.25953335	11	Unknown or Mixed
NEW YORK CITY	PS 371	10027	NY	77	30	0	0	11	0	Remote Only	0	1	1	1	1	1	1	1	0	1	1	1	1	03/01 - 03/14	36.378571	.12487075	.25953335	11	Unknown or Mixed
NEW YORK CITY	PS 371	10027	NY	69	33	0	0	11	0	Hybrid	0	1	1	1	1	1	1	1	0	1	1	1	1	11/30 - 12/13	31.457926	.12487075	.25953335	11	Unknown or Mixed
NEW YORK CITY	PS 371	10027	NY	236	113	0	0	11	0	Remote Only	0	1	1	1	1	1	1	1	0	1	1	1	1	02/01 - 02/14	39.483578	.12487075	.25953335	11	Unknown or Mixed
NEW YORK CITY	PS 371	10027	NY	77	30	0	0	11	0	Hybrid	0	1	1	1	1	1	1	1	0	1	1	1	1	03/29 - 04/11	34.365578	.12487075	.25953335	11	Unknown or Mixed
NEW YORK CITY	PS 371	10027	NY	77	30	0	0	11	0	Remote Only	0	1	1	1	1	1	1	1	0	1	1	1	1	01/18 - 01/31	49.719574	.12487075	.25953335	11	Unknown or Mixed
	KIPP STAR COLLEGE PREP CHARTER SCHOOL	10027	NY	822	10	0	0	83	10	Hybrid										1	1			11/30 - 12/13	31.457926	.12487075	.25953335	93	Unknown or Mixed
	KIPP STAR COLLEGE PREP CHARTER SCHOOL	10027	NY	822	15	0	0	28	10	Hybrid										1	1			11/09 - 11/22	19.358049	.12487075	.25953335	38	Unknown or Mixed
NEW YORK CITY	PS 5 ELLEN LURIE	10034	NY	247	3	0	1	92	0	Hybrid	0	1	1	1	1	1	1	1	0	1	1	1	1	11/30 - 12/13	31.457926	.12487075	.25953335	92	Elementary
NEW YORK CITY	PS 5 ELLEN LURIE	10034	NY	545	301	0	0	49	0	Hybrid	0	1	1	1	1	1	1	1	0	1	1	1	1	10/12 - 10/25	6.0565171	.12487075	.25953335	49	Elementary
NEW YORK CITY	PS 5 ELLEN LURIE	10034	NY	516	204	3	3	92	0	Hybrid	0	1	1	1	1	1	1	1	0	1	1	1	1	01/18 - 01/31	49.719574	.12487075	.25953335	92	Elementary
NEW YORK CITY	PS 5 ELLEN LURIE	10034	NY	516	204	2	0	92	0	Hybrid	0	1	1	1	1	1	1	1	0	1	1	1	1	03/15 - 03/28	37.838978	.12487075	.25953335	92	Elementary
NEW YORK CITY	PS 5 ELLEN LURIE	10034	NY	516	204	2	0	92	0	Hybrid	0	1	1	1	1	1	1	1	0	1	1	1	1	03/01 - 03/14	36.378571	.12487075	.25953335	92	Elementary
NEW YORK CITY	PS 5 ELLEN LURIE	10034	NY	516	204	2	1	92	0	Hybrid	0	1	1	1	1	1	1	1	0	1	1	1	1	03/29 - 04/11	34.365582	.12487075	.25953335	92	Elementary
NEW YORK CITY	PS 5 ELLEN LURIE	10034	NY	247	3	0	2	92	0	Hybrid	0	1	1	1	1	1	1	1	0	1	1	1	1	11/09 - 11/22	19.358049	.12487075	.25953335	92	Elementary
NEW YORK CITY	PS 5 ELLEN LURIE	10034	NY	247	3	0	0	92	0	Hybrid	0	1	1	1	1	1	1	1	0	1	1	1	1	10/26 - 11/08	9.7228804	.12487075	.25953335	92	Elementary
NEW YORK CITY	PS 5 ELLEN LURIE	10034	NY	516	204	1	5	92	0	Hybrid	0	1	1	1	1	1	1	1	0	1	1	1	1	01/04 - 01/17	50.978245	.12487075	.25953335	92	Elementary
NEW YORK CITY	PS 5 ELLEN LURIE	10034	NY	516	204	0	0	92	0	Hybrid	0	1	1	1	1	1	1	1	0	1	1	1	1	02/15 - 02/28	36.431202	.12487075	.25953335	92	Elementary
NEW YORK CITY	PS 5 ELLEN LURIE	10034	NY	202	80	0	2	92	0	Hybrid	0	1	1	1	1	1	1	1	0	1	1	1	1	02/01 - 02/14	39.483582	.12487075	.25953335	92	Elementary
NEW YORK CITY	PS 5 ELLEN LURIE	10034	NY	516	204	0	0	92	0	Hybrid	0	1	1	1	1	1	1	1	0	1	1	1	1	04/12 - 04/25	20.09483	.12487075	.25953335	92	Elementary
NEW YORK CITY	PS 18 PARK TERRACE	10034	NY	317	85	0	0	55	0	Hybrid	0	1	1	1	1	1	1	1	0	1	1	1	1	01/04 - 01/17	50.978245	.12487075	.25953335	55	Elementary
NEW YORK CITY	PS 18 PARK TERRACE	10034	NY	317	85	0	1	55	0	Hybrid	0	1	1	1	1	1	1	1	0	1	1	1	1	01/18 - 01/31	49.719574	.12487075	.25953335	55	Elementary
NEW YORK CITY	PS 18 PARK TERRACE	10034	NY	223	8	0	0	55	0	Hybrid	0	1	1	1	1	1	1	1	0	1	1	1	1	11/30 - 12/13	31.457926	.12487075	.25953335	55	Elementary
NEW YORK CITY	PS 18 PARK TERRACE	10034	NY	317	85	1	0	55	0	Hybrid	0	1	1	1	1	1	1	1	0	1	1	1	1	03/01 - 03/14	36.378571	.12487075	.25953335	55	Elementary
NEW YORK CITY	PS 18 PARK TERRACE	10034	NY	317	85	0	1	55	0	Hybrid	0	1	1	1	1	1	1	1	0	1	1	1	1	03/29 - 04/11	34.365582	.12487075	.25953335	55	Elementary
NEW YORK CITY	PS 18 PARK TERRACE	10034	NY	317	85	0	0	55	0	Hybrid	0	1	1	1	1	1	1	1	0	1	1	1	1	03/15 - 03/28	37.838978	.12487075	.25953335	55	Elementary
NEW YORK CITY	PS 18 PARK TERRACE	10034	NY	332	117	0	0	28	0	Hybrid	0	1	1	1	1	1	1	1	0	1	1	1	1	10/12 - 10/25	6.0565171	.12487075	.25953335	28	Elementary
NEW YORK CITY	PS 18 PARK TERRACE	10034	NY	223	8	0	1	55	0	Hybrid	0	1	1	1	1	1	1	1	0	1	1	1	1	11/09 - 11/22	19.358049	.12487075	.25953335	55	Elementary
NEW YORK CITY	PS 18 PARK TERRACE	10034	NY	317	85	0	0	55	0	Hybrid	0	1	1	1	1	1	1	1	0	1	1	1	1	02/15 - 02/28	36.431202	.12487075	.25953335	55	Elementary
NEW YORK CITY	PS 18 PARK TERRACE	10034	NY	223	8	0	0	55	0	Hybrid	0	1	1	1	1	1	1	1	0	1	1	1	1	10/26 - 11/08	9.7228804	.12487075	.25953335	55	Elementary
NEW YORK CITY	PS 18 PARK TERRACE	10034	NY	317	85	0	0	55	0	Hybrid	0	1	1	1	1	1	1	1	0	1	1	1	1	04/12 - 04/25	20.09483	.12487075	.25953335	55	Elementary
NEW YORK CITY	PS 18 PARK TERRACE	10034	NY	448	189	0	1	55	0	Hybrid	0	1	1	1	1	1	1	1	0	1	1	1	1	02/01 - 02/14	39.483582	.12487075	.25953335	55	Elementary
NEW YORK CITY	PS 48 PO MICHAEL J BUCZEK	10033	NY	391	179	0	1	79	0	Hybrid	0	1	1	1	1	1	1	1	0	1	1	1	1	11/30 - 12/13	31.457926	.12487075	.25953335	79	Elementary
NEW YORK CITY	PS 48 PO MICHAEL J BUCZEK	10033	NY	391	179	1	0	79	0	Hybrid	0	1	1	1	1	1	1	1	0	1	1	1	1	11/09 - 11/22	19.358049	.12487075	.25953335	79	Elementary
NEW YORK CITY	PS 48 PO MICHAEL J BUCZEK	10033	NY	448	236	2	0	41	0	Hybrid	0	1	1	1	1	1	1	1	0	1	1	1	1	10/12 - 10/25	6.0565171	.12487075	.25953335	41	Elementary
NEW YORK CITY	PS 48 PO MICHAEL J BUCZEK	10033	NY	420	197	0	0	79	0	Hybrid	0	1	1	1	1	1	1	1	0	1	1	1	1	04/12 - 04/25	20.09483	.12487075	.25953335	79	Elementary
NEW YORK CITY	PS 48 PO MICHAEL J BUCZEK	10033	NY	420	197	2	4	79	0	Hybrid	0	1	1	1	1	1	1	1	0	1	1	1	1	01/04 - 01/17	50.978241	.12487075	.25953335	79	Elementary
NEW YORK CITY	PS 48 PO MICHAEL J BUCZEK	10033	NY	420	197	1	0	79	0	Hybrid	0	1	1	1	1	1	1	1	0	1	1	1	1	03/15 - 03/28	37.838978	.12487075	.25953335	79	Elementary
NEW YORK CITY	PS 48 PO MICHAEL J BUCZEK	10033	NY	391	179	0	0	79	0	Hybrid	0	1	1	1	1	1	1	1	0	1	1	1	1	10/26 - 11/08	9.7228804	.12487075	.25953335	79	Elementary
NEW YORK CITY	PS 48 PO MICHAEL J BUCZEK	10033	NY	420	197	1	0	79	0	Hybrid	0	1	1	1	1	1	1	1	0	1	1	1	1	02/15 - 02/28	36.431202	.12487075	.25953335	79	Elementary
NEW YORK CITY	PS 48 PO MICHAEL J BUCZEK	10033	NY	553	235	1	1	79	0	Hybrid	0	1	1	1	1	1	1	1	0	1	1	1	1	02/01 - 02/14	39.483582	.12487075	.25953335	79	Elementary
NEW YORK CITY	PS 48 PO MICHAEL J BUCZEK	10033	NY	420	197	0	1	79	0	Hybrid	0	1	1	1	1	1	1	1	0	1	1	1	1	01/18 - 01/31	49.719578	.12487075	.25953335	79	Elementary
NEW YORK CITY	PS 48 PO MICHAEL J BUCZEK	10033	NY	420	197	0	0	79	0	Hybrid	0	1	1	1	1	1	1	1	0	1	1	1	1	03/29 - 04/11	34.365582	.12487075	.25953335	79	Elementary
NEW YORK CITY	PS 48 PO MICHAEL J BUCZEK	10033	NY	420	197	1	1	79	0	Hybrid	0	1	1	1	1	1	1	1	0	1	1	1	1	03/01 - 03/14	36.378571	.12487075	.25953335	79	Elementary
NEW YORK CITY	IS 528 BEA FULLER RODGERS SCHOOL	10033	NY	256	98	0	0	20	0	Hybrid	0	1	1	1	1	1	1	1	0	1	1	1	1	10/12 - 10/25	6.0565171	.12487075	.25953335	20	Middle
NEW YORK CITY	GREGORIO LUPERON HIGH SCHOOL FOR SCIENCE AND MATHEMATICS	10032	NY	533	236	0	0	31	0	Hybrid	0	1	1	1	1	1	1	1	0	1	1	1	1	10/12 - 10/25	6.0565171	.12487074	.25953332	31	High
NEW YORK CITY	GREGORIO LUPERON HIGH SCHOOL FOR SCIENCE AND MATHEMATICS	10032	NY	541	107	0	0	54	0	Hybrid	0	1	1	1	1	1	1	1	0	1	1	1	1	03/15 - 03/28	37.838982	.12487074	.25953332	54	High
NEW YORK CITY	GREGORIO LUPERON HIGH SCHOOL FOR SCIENCE AND MATHEMATICS	10032	NY	541	107	0	0	54	0	Remote Only	0	1	1	1	1	1	1	1	0	1	1	1	1	03/01 - 03/14	36.378571	.12487074	.25953332	54	High
NEW YORK CITY	GREGORIO LUPERON HIGH SCHOOL FOR SCIENCE AND MATHEMATICS	10032	NY	541	107	0	0	54	0	Remote Only	0	1	1	1	1	1	1	1	0	1	1	1	1	02/15 - 02/28	36.431202	.12487074	.25953332	54	High
NEW YORK CITY	GREGORIO LUPERON HIGH SCHOOL FOR SCIENCE AND MATHEMATICS	10032	NY	541	107	0	0	54	0	Remote Only	0	1	1	1	1	1	1	1	0	1	1	1	1	01/18 - 01/31	49.719578	.12487074	.25953332	54	High
NEW YORK CITY	GREGORIO LUPERON HIGH SCHOOL FOR SCIENCE AND MATHEMATICS	10032	NY	423	126	0	0	54	0	Hybrid	0	1	1	1	1	1	1	1	0	1	1	1	1	10/26 - 11/08	9.7228813	.12487074	.25953332	54	High
NEW YORK CITY	GREGORIO LUPERON HIGH SCHOOL FOR SCIENCE AND MATHEMATICS	10032	NY	423	126	1	0	54	0	Hybrid	0	1	1	1	1	1	1	1	0	1	1	1	1	11/09 - 11/22	19.358049	.12487074	.25953332	54	High
NEW YORK CITY	GREGORIO LUPERON HIGH SCHOOL FOR SCIENCE AND MATHEMATICS	10032	NY	541	107	0	0	54	0	Remote Only	0	1	1	1	1	1	1	1	0	1	1	1	1	01/04 - 01/17	50.978245	.12487074	.25953332	54	High
NEW YORK CITY	GREGORIO LUPERON HIGH SCHOOL FOR SCIENCE AND MATHEMATICS	10032	NY	541	107	0	0	54	0	Hybrid	0	1	1	1	1	1	1	1	0	1	1	1	1	03/29 - 04/11	34.365582	.12487074	.25953332	54	High
NEW YORK CITY	GREGORIO LUPERON HIGH SCHOOL FOR SCIENCE AND MATHEMATICS	10032	NY	423	126	0	0	54	0	Hybrid	0	1	1	1	1	1	1	1	0	1	1	1	1	11/30 - 12/13	31.457928	.12487074	.25953332	54	High
NEW YORK CITY	GREGORIO LUPERON HIGH SCHOOL FOR SCIENCE AND MATHEMATICS	10032	NY	541	107	0	0	54	0	Remote Only	0	1	1	1	1	1	1	1	0	1	1	1	1	02/01 - 02/14	39.483582	.12487074	.25953332	54	High
NEW YORK CITY	GREGORIO LUPERON HIGH SCHOOL FOR SCIENCE AND MATHEMATICS	10032	NY	541	107	0	0	54	0	Hybrid	0	1	1	1	1	1	1	1	0	1	1	1	1	04/12 - 04/25	20.094831	.12487074	.25953332	54	High
NEW YORK CITY	PS 4 DUKE ELLINGTON	10032	NY	460	216	1	0	80	0	Hybrid	0	1	1	1	1	1	1	1	0	1	1	1	1	03/29 - 04/11	34.365582	.12487074	.25953332	80	Elementary
NEW YORK CITY	PS 4 DUKE ELLINGTON	10032	NY	227	90	1	0	80	0	Hybrid	0	1	1	1	1	1	1	1	0	1	1	1	1	02/01 - 02/14	39.483582	.12487074	.25953332	80	Elementary
NEW YORK CITY	PS 4 DUKE ELLINGTON	10032	NY	460	216	1	1	80	0	Hybrid	0	1	1	1	1	1	1	1	0	1	1	1	1	02/15 - 02/28	36.431202	.12487074	.25953332	80	Elementary
NEW YORK CITY	PS 4 DUKE ELLINGTON	10032	NY	460	216	1	3	80	0	Hybrid	0	1	1	1	1	1	1	1	0	1	1	1	1	01/04 - 01/17	50.978245	.12487074	.25953332	80	Elementary
NEW YORK CITY	PS 4 DUKE ELLINGTON	10032	NY	474	274	0	0	42	0	Hybrid	0	1	1	1	1	1	1	1	0	1	1	1	1	10/12 - 10/25	6.0565171	.12487074	.25953332	42	Elementary
NEW YORK CITY	PS 4 DUKE ELLINGTON	10032	NY	460	216	0	3	80	0	Hybrid	0	1	1	1	1	1	1	1	0	1	1	1	1	03/15 - 03/28	37.838982	.12487074	.25953332	80	Elementary
NEW YORK CITY	PS 4 DUKE ELLINGTON	10032	NY	399	199	0	0	80	0	Hybrid	0	1	1	1	1	1	1	1	0	1	1	1	1	10/26 - 11/08	9.7228813	.12487074	.25953332	80	Elementary
NEW YORK CITY	PS 4 DUKE ELLINGTON	10032	NY	399	199	1	0	80	0	Hybrid	0	1	1	1	1	1	1	1	0	1	1	1	1	11/09 - 11/22	19.358049	.12487074	.25953332	80	Elementary
NEW YORK CITY	PS 4 DUKE ELLINGTON	10032	NY	460	216	1	2	80	0	Hybrid	0	1	1	1	1	1	1	1	0	1	1	1	1	01/18 - 01/31	49.719578	.12487074	.25953332	80	Elementary
NEW YORK CITY	PS 4 DUKE ELLINGTON	10032	NY	399	199	0	0	80	0	Hybrid	0	1	1	1	1	1	1	1	0	1	1	1	1	11/30 - 12/13	31.457928	.12487074	.25953332	80	Elementary
NEW YORK CITY	PS 4 DUKE ELLINGTON	10032	NY	460	216	0	0	80	0	Hybrid	0	1	1	1	1	1	1	1	0	1	1	1	1	04/12 - 04/25	20.094831	.12487074	.25953332	80	Elementary
NEW YORK CITY	PS 4 DUKE ELLINGTON	10032	NY	460	216	1	3	80	0	Hybrid	0	1	1	1	1	1	1	1	0	1	1	1	1	03/01 - 03/14	36.378571	.12487074	.25953332	80	Elementary
NEW YORK CITY	PS 8 LUIS BELLIARD	10032	NY	436	216	1	0	73	0	Hybrid	0	1	1	1	1	1	1	1	0	1	1	1	1	02/15 - 02/28	36.431202	.12487074	.25953332	73	Elementary
NEW YORK CITY	PS 8 LUIS BELLIARD	10032	NY	413	208	0	0	73	0	Hybrid	0	1	1	1	1	1	1	1	0	1	1	1	1	11/30 - 12/13	31.457928	.12487074	.25953332	73	Elementary
NEW YORK CITY	PS 8 LUIS BELLIARD	10032	NY	451	246	0	0	40	0	Hybrid	0	1	1	1	1	1	1	1	0	1	1	1	1	10/12 - 10/25	6.0565171	.12487074	.25953332	40	Elementary
NEW YORK CITY	PS 8 LUIS BELLIARD	10032	NY	436	216	0	0	73	0	Hybrid	0	1	1	1	1	1	1	1	0	1	1	1	1	03/29 - 04/11	34.365582	.12487074	.25953332	73	Elementary
NEW YORK CITY	PS 8 LUIS BELLIARD	10032	NY	840	350	2	0	73	0	Hybrid	0	1	1	1	1	1	1	1	0	1	1	1	1	02/01 - 02/14	39.483582	.12487074	.25953332	73	Elementary
NEW YORK CITY	PS 8 LUIS BELLIARD	10032	NY	436	216	0	0	73	0	Hybrid	0	1	1	1	1	1	1	1	0	1	1	1	1	03/15 - 03/28	37.838982	.12487074	.25953332	73	Elementary
NEW YORK CITY	PS 8 LUIS BELLIARD	10032	NY	436	216	1	0	73	0	Hybrid	0	1	1	1	1	1	1	1	0	1	1	1	1	04/12 - 04/25	20.094831	.12487074	.25953332	73	Elementary
NEW YORK CITY	PS 8 LUIS BELLIARD	10032	NY	436	216	0	0	73	0	Hybrid	0	1	1	1	1	1	1	1	0	1	1	1	1	01/18 - 01/31	49.719578	.12487074	.25953332	73	Elementary
NEW YORK CITY	PS 8 LUIS BELLIARD	10032	NY	413	208	0	0	73	0	Hybrid	0	1	1	1	1	1	1	1	0	1	1	1	1	10/26 - 11/08	9.7228813	.12487074	.25953332	73	Elementary
NEW YORK CITY	PS 8 LUIS BELLIARD	10032	NY	436	216	2	0	73	0	Hybrid	0	1	1	1	1	1	1	1	0	1	1	1	1	03/01 - 03/14	36.378571	.12487074	.25953332	73	Elementary
NEW YORK CITY	PS 8 LUIS BELLIARD	10032	NY	413	208	3	0	73	0	Hybrid	0	1	1	1	1	1	1	1	0	1	1	1	1	11/09 - 11/22	19.358049	.12487074	.25953332	73	Elementary
NEW YORK CITY	PS 8 LUIS BELLIARD	10032	NY	436	216	1	2	73	0	Hybrid	0	1	1	1	1	1	1	1	0	1	1	1	1	01/04 - 01/17	50.978245	.12487074	.25953332	73	Elementary
NEW YORK CITY	PS 28 WRIGHT BROTHERS	10032	NY	465	214	1	0	89	0	Hybrid	0	1	1	1	1	1	1	1	0	1	1	1	1	04/12 - 04/25	20.094831	.12487074	.25953332	89	Elementary
NEW YORK CITY	PS 28 WRIGHT BROTHERS	10032	NY	465	214	3	3	89	0	Hybrid	0	1	1	1	1	1	1	1	0	1	1	1	1	01/04 - 01/17	50.978245	.12487074	.25953332	89	Elementary
NEW YORK CITY	PS 28 WRIGHT BROTHERS	10032	NY	443	234	1	0	89	0	Hybrid	0	1	1	1	1	1	1	1	0	1	1	1	1	11/30 - 12/13	31.457928	.12487074	.25953332	89	Elementary
NEW YORK CITY	PS 28 WRIGHT BROTHERS	10032	NY	428	264	1	1	89	0	Hybrid	0	1	1	1	1	1	1	1	0	1	1	1	1	02/01 - 02/14	39.483582	.12487074	.25953332	89	Elementary
NEW YORK CITY	PS 28 WRIGHT BROTHERS	10032	NY	443	234	0	1	89	0	Hybrid	0	1	1	1	1	1	1	1	0	1	1	1	1	10/26 - 11/08	9.7228813	.12487074	.25953332	89	Elementary
NEW YORK CITY	PS 28 WRIGHT BROTHERS	10032	NY	443	234	1	1	89	0	Hybrid	0	1	1	1	1	1	1	1	0	1	1	1	1	11/09 - 11/22	19.358049	.12487074	.25953332	89	Elementary
NEW YORK CITY	PS 28 WRIGHT BROTHERS	10032	NY	465	214	0	0	89	0	Hybrid	0	1	1	1	1	1	1	1	0	1	1	1	1	03/15 - 03/28	37.838982	.12487074	.25953332	89	Elementary
NEW YORK CITY	PS 28 WRIGHT BROTHERS	10032	NY	465	214	0	0	89	0	Hybrid	0	1	1	1	1	1	1	1	0	1	1	1	1	03/29 - 04/11	34.365582	.12487074	.25953332	89	Elementary
NEW YORK CITY	PS 28 WRIGHT BROTHERS	10032	NY	465	214	3	0	89	0	Hybrid	0	1	1	1	1	1	1	1	0	1	1	1	1	02/15 - 02/28	36.431202	.12487074	.25953332	89	Elementary
NEW YORK CITY	PS 28 WRIGHT BROTHERS	10032	NY	499	290	1	2	50	0	Hybrid	0	1	1	1	1	1	1	1	0	1	1	1	1	10/12 - 10/25	6.0565171	.12487074	.25953332	50	Elementary
NEW YORK CITY	PS 28 WRIGHT BROTHERS	10032	NY	465	214	0	1	89	0	Hybrid	0	1	1	1	1	1	1	1	0	1	1	1	1	01/18 - 01/31	49.719578	.12487074	.25953332	89	Elementary
NEW YORK CITY	PS 28 WRIGHT BROTHERS	10032	NY	465	214	2	0	89	0	Hybrid	0	1	1	1	1	1	1	1	0	1	1	1	1	03/01 - 03/14	36.378571	.12487074	.25953332	89	Elementary
NEW YORK CITY	PS 98 SHORAC KAPPOCK	10034	NY	352	178	0	0	72	0	Hybrid	0	1	1	1	1	1	1	1	0	1	1	1	1	10/26 - 11/08	9.7228804	.12487075	.25953335	72	Elementary
NEW YORK CITY	PS 98 SHORAC KAPPOCK	10034	NY	362	162	0	0	72	0	Hybrid	0	1	1	1	1	1	1	1	0	1	1	1	1	02/15 - 02/28	36.431202	.12487075	.25953335	72	Elementary
NEW YORK CITY	PS 98 SHORAC KAPPOCK	10034	NY	362	162	0	0	72	0	Hybrid	0	1	1	1	1	1	1	1	0	1	1	1	1	03/01 - 03/14	36.378571	.12487075	.25953335	72	Elementary
NEW YORK CITY	PS 98 SHORAC KAPPOCK	10034	NY	362	162	2	1	72	0	Hybrid	0	1	1	1	1	1	1	1	0	1	1	1	1	03/15 - 03/28	37.838978	.12487075	.25953335	72	Elementary
NEW YORK CITY	PS 98 SHORAC KAPPOCK	10034	NY	362	162	1	1	72	0	Hybrid	0	1	1	1	1	1	1	1	0	1	1	1	1	01/18 - 01/31	49.719574	.12487075	.25953335	72	Elementary
NEW YORK CITY	PS 98 SHORAC KAPPOCK	10034	NY	352	178	0	0	72	0	Hybrid	0	1	1	1	1	1	1	1	0	1	1	1	1	11/30 - 12/13	31.457926	.12487075	.25953335	72	Elementary
NEW YORK CITY	PS 98 SHORAC KAPPOCK	10034	NY	362	162	0	0	72	0	Hybrid	0	1	1	1	1	1	1	1	0	1	1	1	1	01/04 - 01/17	50.978245	.12487075	.25953335	72	Elementary
NEW YORK CITY	PS 98 SHORAC KAPPOCK	10034	NY	416	242	0	0	37	0	Hybrid	0	1	1	1	1	1	1	1	0	1	1	1	1	10/12 - 10/25	6.0565171	.12487075	.25953335	37	Elementary
NEW YORK CITY	PS 98 SHORAC KAPPOCK	10034	NY	258	157	2	0	72	0	Hybrid	0	1	1	1	1	1	1	1	0	1	1	1	1	02/01 - 02/14	39.483582	.12487075	.25953335	72	Elementary
NEW YORK CITY	PS 98 SHORAC KAPPOCK	10034	NY	352	178	0	0	72	0	Hybrid	0	1	1	1	1	1	1	1	0	1	1	1	1	11/09 - 11/22	19.358049	.12487075	.25953335	72	Elementary
NEW YORK CITY	PS 98 SHORAC KAPPOCK	10034	NY	362	162	0	0	72	0	Hybrid	0	1	1	1	1	1	1	1	0	1	1	1	1	04/12 - 04/25	20.09483	.12487075	.25953335	72	Elementary
NEW YORK CITY	PS 98 SHORAC KAPPOCK	10034	NY	362	162	1	0	72	0	Hybrid	0	1	1	1	1	1	1	1	0	1	1	1	1	03/29 - 04/11	34.365582	.12487075	.25953335	72	Elementary
NEW YORK CITY	PS 115 ALEXANDER HUMBOLDT	10033	NY	396	177	1	0	63	0	Hybrid	0	1	1	1	1	1	1	1	0	1	1	1	1	03/01 - 03/14	36.378571	.12487075	.25953335	63	Elementary
NEW YORK CITY	PS 115 ALEXANDER HUMBOLDT	10033	NY	396	177	1	0	63	0	Hybrid	0	1	1	1	1	1	1	1	0	1	1	1	1	03/29 - 04/11	34.365582	.12487075	.25953335	63	Elementary
NEW YORK CITY	PS 115 ALEXANDER HUMBOLDT	10033	NY	431	245	0	0	32	0	Hybrid	0	1	1	1	1	1	1	1	0	1	1	1	1	10/12 - 10/25	6.0565171	.12487075	.25953335	32	Elementary
NEW YORK CITY	PS 115 ALEXANDER HUMBOLDT	10033	NY	364	178	0	0	63	0	Hybrid	0	1	1	1	1	1	1	1	0	1	1	1	1	11/30 - 12/13	31.457926	.12487075	.25953335	63	Elementary
NEW YORK CITY	PS 115 ALEXANDER HUMBOLDT	10033	NY	396	177	2	0	63	0	Hybrid	0	1	1	1	1	1	1	1	0	1	1	1	1	02/15 - 02/28	36.431202	.12487075	.25953335	63	Elementary
NEW YORK CITY	PS 115 ALEXANDER HUMBOLDT	10033	NY	396	177	0	3	63	0	Hybrid	0	1	1	1	1	1	1	1	0	1	1	1	1	01/04 - 01/17	50.978241	.12487075	.25953335	63	Elementary
NEW YORK CITY	PS 115 ALEXANDER HUMBOLDT	10033	NY	396	177	0	0	63	0	Hybrid	0	1	1	1	1	1	1	1	0	1	1	1	1	04/12 - 04/25	20.09483	.12487075	.25953335	63	Elementary
NEW YORK CITY	PS 115 ALEXANDER HUMBOLDT	10033	NY	396	177	1	0	63	0	Hybrid	0	1	1	1	1	1	1	1	0	1	1	1	1	03/15 - 03/28	37.838978	.12487075	.25953335	63	Elementary
NEW YORK CITY	PS 115 ALEXANDER HUMBOLDT	10033	NY	418	184	1	1	63	0	Hybrid	0	1	1	1	1	1	1	1	0	1	1	1	1	02/01 - 02/14	39.483582	.12487075	.25953335	63	Elementary
NEW YORK CITY	PS 115 ALEXANDER HUMBOLDT	10033	NY	396	177	1	1	63	0	Hybrid	0	1	1	1	1	1	1	1	0	1	1	1	1	01/18 - 01/31	49.719578	.12487075	.25953335	63	Elementary
NEW YORK CITY	PS 115 ALEXANDER HUMBOLDT	10033	NY	364	178	0	1	63	0	Hybrid	0	1	1	1	1	1	1	1	0	1	1	1	1	11/09 - 11/22	19.358049	.12487075	.25953335	63	Elementary
NEW YORK CITY	PS 115 ALEXANDER HUMBOLDT	10033	NY	364	178	1	0	63	0	Hybrid	0	1	1	1	1	1	1	1	0	1	1	1	1	10/26 - 11/08	9.7228804	.12487075	.25953335	63	Elementary
NEW YORK CITY	PS 128 AUDUBON	10032	NY	608	308	0	0	49	0	Hybrid	0	1	1	1	1	1	1	1	0	1	1	1	1	10/12 - 10/25	6.0565171	.12487074	.25953332	49	Elementary
NEW YORK CITY	PS 128 AUDUBON	10032	NY	561	279	0	0	92	0	Hybrid	0	1	1	1	1	1	1	1	0	1	1	1	1	02/15 - 02/28	36.431202	.12487074	.25953332	92	Elementary
NEW YORK CITY	PS 128 AUDUBON	10032	NY	553	253	2	1	92	0	Hybrid	0	1	1	1	1	1	1	1	0	1	1	1	1	11/09 - 11/22	19.358049	.12487074	.25953332	92	Elementary
NEW YORK CITY	PS 128 AUDUBON	10032	NY	561	279	1	1	92	0	Hybrid	0	1	1	1	1	1	1	1	0	1	1	1	1	03/15 - 03/28	37.838982	.12487074	.25953332	92	Elementary
NEW YORK CITY	PS 128 AUDUBON	10032	NY	561	279	2	0	92	0	Hybrid	0	1	1	1	1	1	1	1	0	1	1	1	1	03/01 - 03/14	36.378571	.12487074	.25953332	92	Elementary
NEW YORK CITY	PS 128 AUDUBON	10032	NY	553	253	0	0	92	0	Hybrid	0	1	1	1	1	1	1	1	0	1	1	1	1	10/26 - 11/08	9.7228813	.12487074	.25953332	92	Elementary
NEW YORK CITY	PS 128 AUDUBON	10032	NY	561	279	1	0	92	0	Hybrid	0	1	1	1	1	1	1	1	0	1	1	1	1	04/12 - 04/25	20.094831	.12487074	.25953332	92	Elementary
NEW YORK CITY	PS 128 AUDUBON	10032	NY	519	199	1	1	92	0	Hybrid	0	1	1	1	1	1	1	1	0	1	1	1	1	02/01 - 02/14	39.483582	.12487074	.25953332	92	Elementary
NEW YORK CITY	PS 128 AUDUBON	10032	NY	561	279	0	2	92	0	Hybrid	0	1	1	1	1	1	1	1	0	1	1	1	1	01/18 - 01/31	49.719578	.12487074	.25953332	92	Elementary
NEW YORK CITY	PS 128 AUDUBON	10032	NY	553	253	2	1	92	0	Hybrid	0	1	1	1	1	1	1	1	0	1	1	1	1	11/30 - 12/13	31.457928	.12487074	.25953332	92	Elementary
NEW YORK CITY	PS 128 AUDUBON	10032	NY	561	279	0	0	92	0	Hybrid	0	1	1	1	1	1	1	1	0	1	1	1	1	03/29 - 04/11	34.365582	.12487074	.25953332	92	Elementary
NEW YORK CITY	PS 128 AUDUBON	10032	NY	561	279	2	1	92	0	Hybrid	0	1	1	1	1	1	1	1	0	1	1	1	1	01/04 - 01/17	50.978245	.12487074	.25953332	92	Elementary
NEW YORK CITY	PS 132 JUAN PABLO DUARTE	10033	NY	186	35	0	0	46	0	Hybrid	0	1	1	1	1	1	1	1	0	1	1	1	1	02/15 - 02/28	36.431202	.12487075	.25953335	46	Elementary
NEW YORK CITY	PS 132 JUAN PABLO DUARTE	10033	NY	343	144	0	0	46	0	Hybrid	0	1	1	1	1	1	1	1	0	1	1	1	1	02/01 - 02/14	39.483582	.12487075	.25953335	46	Elementary
NEW YORK CITY	PS 132 JUAN PABLO DUARTE	10033	NY	186	35	0	0	46	0	Hybrid	0	1	1	1	1	1	1	1	0	1	1	1	1	03/29 - 04/11	34.365582	.12487075	.25953335	46	Elementary
NEW YORK CITY	PS 132 JUAN PABLO DUARTE	10033	NY	136	17	0	0	46	0	Hybrid	0	1	1	1	1	1	1	1	0	1	1	1	1	10/26 - 11/08	9.7228804	.12487075	.25953335	46	Elementary
NEW YORK CITY	PS 132 JUAN PABLO DUARTE	10033	NY	186	35	0	1	46	0	Hybrid	0	1	1	1	1	1	1	1	0	1	1	1	1	01/18 - 01/31	49.719578	.12487075	.25953335	46	Elementary
NEW YORK CITY	PS 132 JUAN PABLO DUARTE	10033	NY	136	17	0	0	46	0	Hybrid	0	1	1	1	1	1	1	1	0	1	1	1	1	11/30 - 12/13	31.457926	.12487075	.25953335	46	Elementary
NEW YORK CITY	PS 132 JUAN PABLO DUARTE	10033	NY	186	35	0	0	46	0	Hybrid	0	1	1	1	1	1	1	1	0	1	1	1	1	03/15 - 03/28	37.838978	.12487075	.25953335	46	Elementary
NEW YORK CITY	PS 132 JUAN PABLO DUARTE	10033	NY	136	17	0	0	46	0	Hybrid	0	1	1	1	1	1	1	1	0	1	1	1	1	11/09 - 11/22	19.358049	.12487075	.25953335	46	Elementary
NEW YORK CITY	PS 132 JUAN PABLO DUARTE	10033	NY	187	68	0	1	21	0	Hybrid	0	1	1	1	1	1	1	1	0	1	1	1	1	10/12 - 10/25	6.0565171	.12487075	.25953335	21	Elementary
NEW YORK CITY	PS 132 JUAN PABLO DUARTE	10033	NY	186	35	0	0	46	0	Hybrid	0	1	1	1	1	1	1	1	0	1	1	1	1	04/12 - 04/25	20.09483	.12487075	.25953335	46	Elementary
NEW YORK CITY	PS 132 JUAN PABLO DUARTE	10033	NY	186	35	1	1	46	0	Hybrid	0	1	1	1	1	1	1	1	0	1	1	1	1	03/01 - 03/14	36.378571	.12487075	.25953335	46	Elementary
NEW YORK CITY	PS 132 JUAN PABLO DUARTE	10033	NY	186	35	0	3	46	0	Hybrid	0	1	1	1	1	1	1	1	0	1	1	1	1	01/04 - 01/17	50.978241	.12487075	.25953335	46	Elementary
NEW YORK CITY	JHS 143 ELEANOR ROOSEVELT	10033	NY	225	65	0	0	53	0	Remote Only	0	1	1	1	1	1	1	1	0	1	1	1	1	01/18 - 01/31	49.719578	.12487075	.25953335	53	Middle
NEW YORK CITY	JHS 143 ELEANOR ROOSEVELT	10033	NY	225	65	0	0	53	0	Hybrid	0	1	1	1	1	1	1	1	0	1	1	1	1	03/29 - 04/11	34.365582	.12487075	.25953335	53	Middle
NEW YORK CITY	JHS 143 ELEANOR ROOSEVELT	10033	NY	225	65	0	0	53	0	Hybrid	0	1	1	1	1	1	1	1	0	1	1	1	1	04/12 - 04/25	20.09483	.12487075	.25953335	53	Middle
NEW YORK CITY	JHS 143 ELEANOR ROOSEVELT	10033	NY	225	65	0	0	53	0	Remote Only	0	1	1	1	1	1	1	1	0	1	1	1	1	03/01 - 03/14	36.378571	.12487075	.25953335	53	Middle
NEW YORK CITY	JHS 143 ELEANOR ROOSEVELT	10033	NY	527	155	0	0	53	0	Remote Only	0	1	1	1	1	1	1	1	0	1	1	1	1	02/01 - 02/14	39.483582	.12487075	.25953335	53	Middle
NEW YORK CITY	JHS 143 ELEANOR ROOSEVELT	10033	NY	201	73	0	0	53	0	Hybrid	0	1	1	1	1	1	1	1	0	1	1	1	1	10/26 - 11/08	9.7228804	.12487075	.25953335	53	Middle
NEW YORK CITY	JHS 143 ELEANOR ROOSEVELT	10033	NY	201	73	0	0	53	0	Hybrid	0	1	1	1	1	1	1	1	0	1	1	1	1	11/09 - 11/22	19.358049	.12487075	.25953335	53	Middle
NEW YORK CITY	JHS 143 ELEANOR ROOSEVELT	10033	NY	225	65	0	0	53	0	Remote Only	0	1	1	1	1	1	1	1	0	1	1	1	1	01/04 - 01/17	50.978241	.12487075	.25953335	53	Middle
NEW YORK CITY	JHS 143 ELEANOR ROOSEVELT	10033	NY	201	73	0	0	53	0	Hybrid	0	1	1	1	1	1	1	1	0	1	1	1	1	11/30 - 12/13	31.457926	.12487075	.25953335	53	Middle
NEW YORK CITY	JHS 143 ELEANOR ROOSEVELT	10033	NY	223	95	0	0	25	0	Hybrid	0	1	1	1	1	1	1	1	0	1	1	1	1	10/12 - 10/25	6.0565171	.12487075	.25953335	25	Middle
NEW YORK CITY	JHS 143 ELEANOR ROOSEVELT	10033	NY	225	65	1	1	53	0	Hybrid	0	1	1	1	1	1	1	1	0	1	1	1	1	03/15 - 03/28	37.838978	.12487075	.25953335	53	Middle
NEW YORK CITY	PS 152 DYCKMAN VALLEY	10040	NY	485	134	0	0	96	0	Hybrid	0	1	1	1	1	1	1	1	0	1	1	1	1	04/12 - 04/25	20.094831	.12487075	.25953335	96	Elementary
NEW YORK CITY	PS 152 DYCKMAN VALLEY	10040	NY	485	134	2	2	96	0	Hybrid	0	1	1	1	1	1	1	1	0	1	1	1	1	01/04 - 01/17	50.978245	.12487075	.25953335	96	Elementary
NEW YORK CITY	PS 152 DYCKMAN VALLEY	10040	NY	438	164	2	1	96	0	Hybrid	0	1	1	1	1	1	1	1	0	1	1	1	1	11/30 - 12/13	31.45793	.12487075	.25953335	96	Elementary
NEW YORK CITY	PS 152 DYCKMAN VALLEY	10040	NY	438	164	0	0	96	0	Hybrid	0	1	1	1	1	1	1	1	0	1	1	1	1	11/09 - 11/22	19.358049	.12487075	.25953335	96	Elementary
NEW YORK CITY	PS 152 DYCKMAN VALLEY	10040	NY	485	134	0	0	96	0	Hybrid	0	1	1	1	1	1	1	1	0	1	1	1	1	02/15 - 02/28	36.431202	.12487075	.25953335	96	Elementary
NEW YORK CITY	PS 152 DYCKMAN VALLEY	10040	NY	485	134	1	0	96	0	Hybrid	0	1	1	1	1	1	1	1	0	1	1	1	1	03/29 - 04/11	34.365582	.12487075	.25953335	96	Elementary
NEW YORK CITY	PS 152 DYCKMAN VALLEY	10040	NY	539	265	0	0	43	0	Hybrid	0	1	1	1	1	1	1	1	0	1	1	1	1	10/12 - 10/25	6.0565171	.12487075	.25953335	43	Elementary
NEW YORK CITY	PS 152 DYCKMAN VALLEY	10040	NY	298	133	1	2	96	0	Hybrid	0	1	1	1	1	1	1	1	0	1	1	1	1	02/01 - 02/14	39.483582	.12487075	.25953335	96	Elementary
NEW YORK CITY	PS 152 DYCKMAN VALLEY	10040	NY	438	164	0	0	96	0	Hybrid	0	1	1	1	1	1	1	1	0	1	1	1	1	10/26 - 11/08	9.7228804	.12487075	.25953335	96	Elementary
NEW YORK CITY	PS 152 DYCKMAN VALLEY	10040	NY	485	134	1	0	96	0	Hybrid	0	1	1	1	1	1	1	1	0	1	1	1	1	01/18 - 01/31	49.719578	.12487075	.25953335	96	Elementary
NEW YORK CITY	PS 152 DYCKMAN VALLEY	10040	NY	485	134	1	1	96	0	Hybrid	0	1	1	1	1	1	1	1	0	1	1	1	1	03/01 - 03/14	36.378574	.12487075	.25953335	96	Elementary
NEW YORK CITY	PS 152 DYCKMAN VALLEY	10040	NY	485	134	2	0	96	0	Hybrid	0	1	1	1	1	1	1	1	0	1	1	1	1	03/15 - 03/28	37.838978	.12487075	.25953335	96	Elementary
NEW YORK CITY	PS 153 ADAM CLAYTON POWELL	10031	NY	434	217	0	4	71	0	Hybrid	0	1	1	1	1	1	1	1	0	1	1	1	1	01/04 - 01/17	50.978241	.12487075	.25953335	71	Elementary
NEW YORK CITY	PS 153 ADAM CLAYTON POWELL	10031	NY	434	217	2	0	71	0	Hybrid	0	1	1	1	1	1	1	1	0	1	1	1	1	01/18 - 01/31	49.719574	.12487075	.25953335	71	Elementary
NEW YORK CITY	PS 153 ADAM CLAYTON POWELL	10031	NY	434	217	1	0	71	0	Hybrid	0	1	1	1	1	1	1	1	0	1	1	1	1	04/12 - 04/25	20.094831	.12487075	.25953335	71	Elementary
NEW YORK CITY	PS 153 ADAM CLAYTON POWELL	10031	NY	408	219	0	0	71	0	Hybrid	0	1	1	1	1	1	1	1	0	1	1	1	1	11/09 - 11/22	19.358047	.12487075	.25953335	71	Elementary
NEW YORK CITY	PS 153 ADAM CLAYTON POWELL	10031	NY	434	217	0	0	71	0	Hybrid	0	1	1	1	1	1	1	1	0	1	1	1	1	02/15 - 02/28	36.431198	.12487075	.25953335	71	Elementary
NEW YORK CITY	PS 153 ADAM CLAYTON POWELL	10031	NY	464	275	0	1	34	0	Hybrid	0	1	1	1	1	1	1	1	0	1	1	1	1	10/12 - 10/25	6.0565171	.12487075	.25953335	34	Elementary
NEW YORK CITY	PS 153 ADAM CLAYTON POWELL	10031	NY	434	217	4	0	71	0	Hybrid	0	1	1	1	1	1	1	1	0	1	1	1	1	03/01 - 03/14	36.378571	.12487075	.25953335	71	Elementary
NEW YORK CITY	PS 153 ADAM CLAYTON POWELL	10031	NY	434	217	1	1	71	0	Hybrid	0	1	1	1	1	1	1	1	0	1	1	1	1	03/29 - 04/11	34.365582	.12487075	.25953335	71	Elementary
NEW YORK CITY	PS 153 ADAM CLAYTON POWELL	10031	NY	408	219	0	1	71	0	Hybrid	0	1	1	1	1	1	1	1	0	1	1	1	1	10/26 - 11/08	9.7228804	.12487075	.25953335	71	Elementary
NEW YORK CITY	PS 153 ADAM CLAYTON POWELL	10031	NY	408	219	0	0	71	0	Hybrid	0	1	1	1	1	1	1	1	0	1	1	1	1	11/30 - 12/13	31.457926	.12487075	.25953335	71	Elementary
NEW YORK CITY	PS 153 ADAM CLAYTON POWELL	10031	NY	824	321	0	0	71	0	Hybrid	0	1	1	1	1	1	1	1	0	1	1	1	1	02/01 - 02/14	39.483578	.12487075	.25953335	71	Elementary
NEW YORK CITY	PS 153 ADAM CLAYTON POWELL	10031	NY	434	217	1	0	71	0	Hybrid	0	1	1	1	1	1	1	1	0	1	1	1	1	03/15 - 03/28	37.838974	.12487075	.25953335	71	Elementary
NEW YORK CITY	PS 173	10033	NY	446	201	0	0	76	0	Hybrid	0	1	1	1	1	1	1	1	0	1	1	1	1	04/12 - 04/25	20.09483	.12487075	.25953335	76	Elementary
NEW YORK CITY	PS 173	10033	NY	428	200	1	2	76	0	Hybrid	0	1	1	1	1	1	1	1	0	1	1	1	1	11/09 - 11/22	19.358049	.12487075	.25953335	76	Elementary
NEW YORK CITY	PS 173	10033	NY	446	201	0	2	76	0	Hybrid	0	1	1	1	1	1	1	1	0	1	1	1	1	02/15 - 02/28	36.431202	.12487075	.25953335	76	Elementary
NEW YORK CITY	PS 173	10033	NY	446	201	1	1	76	0	Hybrid	0	1	1	1	1	1	1	1	0	1	1	1	1	03/01 - 03/14	36.378571	.12487075	.25953335	76	Elementary
NEW YORK CITY	PS 173	10033	NY	446	201	1	1	76	0	Hybrid	0	1	1	1	1	1	1	1	0	1	1	1	1	03/15 - 03/28	37.838978	.12487075	.25953335	76	Elementary
NEW YORK CITY	PS 173	10033	NY	446	201	0	0	76	0	Hybrid	0	1	1	1	1	1	1	1	0	1	1	1	1	03/29 - 04/11	34.365582	.12487075	.25953335	76	Elementary
NEW YORK CITY	PS 173	10033	NY	504	276	0	0	43	0	Hybrid	0	1	1	1	1	1	1	1	0	1	1	1	1	10/12 - 10/25	6.0565171	.12487075	.25953335	43	Elementary
NEW YORK CITY	PS 173	10033	NY	428	200	0	0	76	0	Hybrid	0	1	1	1	1	1	1	1	0	1	1	1	1	10/26 - 11/08	9.7228804	.12487075	.25953335	76	Elementary
NEW YORK CITY	PS 173	10033	NY	446	201	3	0	76	0	Hybrid	0	1	1	1	1	1	1	1	0	1	1	1	1	01/18 - 01/31	49.719578	.12487075	.25953335	76	Elementary
NEW YORK CITY	PS 173	10033	NY	428	200	0	0	76	0	Hybrid	0	1	1	1	1	1	1	1	0	1	1	1	1	11/30 - 12/13	31.457926	.12487075	.25953335	76	Elementary
NEW YORK CITY	PS 173	10033	NY	565	310	2	0	76	0	Hybrid	0	1	1	1	1	1	1	1	0	1	1	1	1	02/01 - 02/14	39.483582	.12487075	.25953335	76	Elementary
NEW YORK CITY	PS 173	10033	NY	446	201	1	0	76	0	Hybrid	0	1	1	1	1	1	1	1	0	1	1	1	1	01/04 - 01/17	50.978241	.12487075	.25953335	76	Elementary
NEW YORK CITY	PS/IS 187 HUDSON CLIFFS	10040	NY	739	387	0	0	96	0	Hybrid	0	1	1	1	1	1	1	1	0	1	1	1	1	04/12 - 04/25	20.094831	.12487075	.25953335	96	Elementary
NEW YORK CITY	PS/IS 187 HUDSON CLIFFS	10040	NY	731	394	0	0	96	0	Hybrid	0	1	1	1	1	1	1	1	0	1	1	1	1	10/26 - 11/08	9.7228804	.12487075	.25953335	96	Elementary
NEW YORK CITY	PS/IS 187 HUDSON CLIFFS	10040	NY	739	387	1	0	96	0	Hybrid	0	1	1	1	1	1	1	1	0	1	1	1	1	03/15 - 03/28	37.838978	.12487075	.25953335	96	Elementary
NEW YORK CITY	PS/IS 187 HUDSON CLIFFS	10040	NY	731	394	0	1	96	0	Hybrid	0	1	1	1	1	1	1	1	0	1	1	1	1	11/09 - 11/22	19.358049	.12487075	.25953335	96	Elementary
NEW YORK CITY	PS/IS 187 HUDSON CLIFFS	10040	NY	739	387	1	0	96	0	Hybrid	0	1	1	1	1	1	1	1	0	1	1	1	1	03/01 - 03/14	36.378574	.12487075	.25953335	96	Elementary
NEW YORK CITY	PS/IS 187 HUDSON CLIFFS	10040	NY	739	387	0	0	96	0	Hybrid	0	1	1	1	1	1	1	1	0	1	1	1	1	03/29 - 04/11	34.365582	.12487075	.25953335	96	Elementary
NEW YORK CITY	PS/IS 187 HUDSON CLIFFS	10040	NY	739	387	2	1	96	0	Hybrid	0	1	1	1	1	1	1	1	0	1	1	1	1	01/18 - 01/31	49.719578	.12487075	.25953335	96	Elementary
NEW YORK CITY	PS/IS 187 HUDSON CLIFFS	10040	NY	739	387	3	2	96	0	Hybrid	0	1	1	1	1	1	1	1	0	1	1	1	1	01/04 - 01/17	50.978245	.12487075	.25953335	96	Elementary
NEW YORK CITY	PS/IS 187 HUDSON CLIFFS	10040	NY	731	394	2	1	96	0	Hybrid	0	1	1	1	1	1	1	1	0	1	1	1	1	11/30 - 12/13	31.45793	.12487075	.25953335	96	Elementary
NEW YORK CITY	PS/IS 187 HUDSON CLIFFS	10040	NY	783	446	0	0	54	0	Hybrid	0	1	1	1	1	1	1	1	0	1	1	1	1	10/12 - 10/25	6.0565171	.12487075	.25953335	54	Elementary
NEW YORK CITY	PS/IS 187 HUDSON CLIFFS	10040	NY	739	387	3	0	96	0	Hybrid	0	1	1	1	1	1	1	1	0	1	1	1	1	02/15 - 02/28	36.431202	.12487075	.25953335	96	Elementary
NEW YORK CITY	PS/IS 187 HUDSON CLIFFS	10040	NY	505	339	0	2	96	0	Hybrid	0	1	1	1	1	1	1	1	0	1	1	1	1	02/01 - 02/14	39.483582	.12487075	.25953335	96	Elementary
NEW YORK CITY	PS 189	10040	NY	569	272	0	0	58	0	Hybrid	0	1	1	1	1	1	1	1	0	1	1	1	1	10/12 - 10/25	6.0565171	.12487075	.25953335	58	Elementary
NEW YORK CITY	PS 189	10040	NY	307	98	0	0	125	0	Hybrid	0	1	1	1	1	1	1	1	0	1	1	1	1	02/01 - 02/14	39.483582	.12487075	.25953335	125	Elementary
NEW YORK CITY	PS 189	10040	NY	474	177	0	0	125	0	Hybrid	0	1	1	1	1	1	1	1	0	1	1	1	1	10/26 - 11/08	9.7228804	.12487075	.25953335	125	Elementary
NEW YORK CITY	PS 189	10040	NY	474	177	0	1	125	0	Hybrid	0	1	1	1	1	1	1	1	0	1	1	1	1	11/30 - 12/13	31.45793	.12487075	.25953335	125	Elementary
NEW YORK CITY	PS 189	10040	NY	569	178	0	1	125	0	Hybrid	0	1	1	1	1	1	1	1	0	1	1	1	1	03/15 - 03/28	37.838978	.12487075	.25953335	125	Elementary
NEW YORK CITY	PS 189	10040	NY	474	177	0	1	125	0	Hybrid	0	1	1	1	1	1	1	1	0	1	1	1	1	11/09 - 11/22	19.358049	.12487075	.25953335	125	Elementary
NEW YORK CITY	PS 189	10040	NY	569	178	0	0	125	0	Hybrid	0	1	1	1	1	1	1	1	0	1	1	1	1	02/15 - 02/28	36.431202	.12487075	.25953335	125	Elementary
NEW YORK CITY	PS 189	10040	NY	569	178	1	0	125	0	Hybrid	0	1	1	1	1	1	1	1	0	1	1	1	1	03/01 - 03/14	36.378574	.12487075	.25953335	125	Elementary
NEW YORK CITY	PS 189	10040	NY	569	178	1	0	125	0	Hybrid	0	1	1	1	1	1	1	1	0	1	1	1	1	04/12 - 04/25	20.094831	.12487075	.25953335	125	Elementary
NEW YORK CITY	PS 189	10040	NY	569	178	1	1	125	0	Hybrid	0	1	1	1	1	1	1	1	0	1	1	1	1	03/29 - 04/11	34.365582	.12487075	.25953335	125	Elementary
NEW YORK CITY	PS 189	10040	NY	569	178	2	0	125	0	Hybrid	0	1	1	1	1	1	1	1	0	1	1	1	1	01/18 - 01/31	49.719578	.12487075	.25953335	125	Elementary
NEW YORK CITY	PS 189	10040	NY	569	178	2	0	125	0	Hybrid	0	1	1	1	1	1	1	1	0	1	1	1	1	01/04 - 01/17	50.978245	.12487075	.25953335	125	Elementary
NEW YORK CITY	PS 192 JACOB H SCHIFF	10031	NY	313	141	2	0	63	0	Hybrid	0	1	1	1	1	1	1	1	0	1	1	1	1	02/15 - 02/28	36.431198	.12487075	.25953335	63	Elementary
NEW YORK CITY	PS 192 JACOB H SCHIFF	10031	NY	175	65	1	0	63	0	Hybrid	0	1	1	1	1	1	1	1	0	1	1	1	1	02/01 - 02/14	39.483578	.12487075	.25953335	63	Elementary
NEW YORK CITY	PS 192 JACOB H SCHIFF	10031	NY	297	142	0	1	63	0	Hybrid	0	1	1	1	1	1	1	1	0	1	1	1	1	11/09 - 11/22	19.358047	.12487075	.25953335	63	Elementary
NEW YORK CITY	PS 192 JACOB H SCHIFF	10031	NY	313	141	0	0	63	0	Hybrid	0	1	1	1	1	1	1	1	0	1	1	1	1	04/12 - 04/25	20.094831	.12487075	.25953335	63	Elementary
NEW YORK CITY	PS 192 JACOB H SCHIFF	10031	NY	313	141	6	0	63	0	Hybrid	0	1	1	1	1	1	1	1	0	1	1	1	1	01/04 - 01/17	50.978241	.12487075	.25953335	63	Elementary
NEW YORK CITY	PS 192 JACOB H SCHIFF	10031	NY	313	141	1	3	63	0	Hybrid	0	1	1	1	1	1	1	1	0	1	1	1	1	01/18 - 01/31	49.719574	.12487075	.25953335	63	Elementary
