## Supplementary material for "COVID-19 Mitigation Practices and COVID-19 Rates in Schools: Report on Data from Florida, New York and Massachusetts": Raw Data for Paper: mitigation_posting_data.csv (part 9 of 18)

DistrictName	SchoolName	SchoolZip	state	total_enrollment	inperson_enrollment	student_cases	staff_cases	teaching_staff	nonteaching_staff	opening_plan	mitigation_stafftesting	mitigation_homesymptomscreen	mitigation_tempcheckatentry	mitigation_symtpomcheckatentry	mitigation_fixedcohorts	mitigation_stayinclassroom	mitigation_distance6ft	mitigation_distance3ft	mitigation_groupsunder25	mitigation_studentmasks	mitigation_staffmasks	mitigation_ventilation	mitigation_classoutside	wave	case_rate_per100k_zip	p_black_nohisp_est_5yr	p_total_hisp_est_5yr	staff_inperson	school_level
NEW YORK CITY	PS 192 JACOB H SCHIFF	10031	NY	313	141	2	1	63	0	Hybrid	0	1	1	1	1	1	1	1	0	1	1	1	1	03/15 - 03/28	37.838974	.12487075	.25953335	63	Elementary
NEW YORK CITY	PS 192 JACOB H SCHIFF	10031	NY	313	141	2	0	63	0	Hybrid	0	1	1	1	1	1	1	1	0	1	1	1	1	03/01 - 03/14	36.378571	.12487075	.25953335	63	Elementary
NEW YORK CITY	PS 192 JACOB H SCHIFF	10031	NY	297	142	0	0	63	0	Hybrid	0	1	1	1	1	1	1	1	0	1	1	1	1	10/26 - 11/08	9.7228804	.12487075	.25953335	63	Elementary
NEW YORK CITY	PS 192 JACOB H SCHIFF	10031	NY	313	141	1	1	63	0	Hybrid	0	1	1	1	1	1	1	1	0	1	1	1	1	03/29 - 04/11	34.365582	.12487075	.25953335	63	Elementary
NEW YORK CITY	PS 192 JACOB H SCHIFF	10031	NY	297	142	0	0	63	0	Hybrid	0	1	1	1	1	1	1	1	0	1	1	1	1	11/30 - 12/13	31.457926	.12487075	.25953335	63	Elementary
NEW YORK CITY	PS 192 JACOB H SCHIFF	10031	NY	329	174	0	0	30	0	Hybrid	0	1	1	1	1	1	1	1	0	1	1	1	1	10/12 - 10/25	6.0565171	.12487075	.25953335	30	Elementary
NEW YORK CITY	PS/IS 210 TWENTY-FIRST CENTURY ACADEMY FOR COMMUNITY LEADERSHIP	10031	NY	447	230	2	1	38	0	Hybrid	0	1	1	1	1	1	1	1	0	1	1	1	1	10/12 - 10/25	6.0565171	.12487075	.25953335	38	Elementary
NEW YORK CITY	PS/IS 210 TWENTY-FIRST CENTURY ACADEMY FOR COMMUNITY LEADERSHIP	10031	NY	422	142	0	1	62	0	Hybrid	0	1	1	1	1	1	1	1	0	1	1	1	1	01/18 - 01/31	49.719574	.12487075	.25953335	62	Elementary
NEW YORK CITY	PS/IS 210 TWENTY-FIRST CENTURY ACADEMY FOR COMMUNITY LEADERSHIP	10031	NY	725	193	1	1	62	0	Hybrid	0	1	1	1	1	1	1	1	0	1	1	1	1	02/01 - 02/14	39.483578	.12487075	.25953335	62	Elementary
NEW YORK CITY	PS/IS 210 TWENTY-FIRST CENTURY ACADEMY FOR COMMUNITY LEADERSHIP	10031	NY	422	142	0	0	62	0	Hybrid	0	1	1	1	1	1	1	1	0	1	1	1	1	03/29 - 04/11	34.365582	.12487075	.25953335	62	Elementary
NEW YORK CITY	PS/IS 210 TWENTY-FIRST CENTURY ACADEMY FOR COMMUNITY LEADERSHIP	10031	NY	388	171	0	0	62	0	Hybrid	0	1	1	1	1	1	1	1	0	1	1	1	1	11/30 - 12/13	31.457926	.12487075	.25953335	62	Elementary
NEW YORK CITY	PS/IS 210 TWENTY-FIRST CENTURY ACADEMY FOR COMMUNITY LEADERSHIP	10031	NY	388	171	0	0	62	0	Hybrid	0	1	1	1	1	1	1	1	0	1	1	1	1	10/26 - 11/08	9.7228804	.12487075	.25953335	62	Elementary
NEW YORK CITY	PS/IS 210 TWENTY-FIRST CENTURY ACADEMY FOR COMMUNITY LEADERSHIP	10031	NY	422	142	2	0	62	0	Hybrid	0	1	1	1	1	1	1	1	0	1	1	1	1	03/15 - 03/28	37.838974	.12487075	.25953335	62	Elementary
NEW YORK CITY	PS/IS 210 TWENTY-FIRST CENTURY ACADEMY FOR COMMUNITY LEADERSHIP	10031	NY	422	142	2	0	62	0	Hybrid	0	1	1	1	1	1	1	1	0	1	1	1	1	03/01 - 03/14	36.378571	.12487075	.25953335	62	Elementary
NEW YORK CITY	PS/IS 210 TWENTY-FIRST CENTURY ACADEMY FOR COMMUNITY LEADERSHIP	10031	NY	422	142	0	0	62	0	Hybrid	0	1	1	1	1	1	1	1	0	1	1	1	1	01/04 - 01/17	50.978241	.12487075	.25953335	62	Elementary
NEW YORK CITY	PS/IS 210 TWENTY-FIRST CENTURY ACADEMY FOR COMMUNITY LEADERSHIP	10031	NY	388	171	0	0	62	0	Hybrid	0	1	1	1	1	1	1	1	0	1	1	1	1	11/09 - 11/22	19.358047	.12487075	.25953335	62	Elementary
NEW YORK CITY	PS/IS 210 TWENTY-FIRST CENTURY ACADEMY FOR COMMUNITY LEADERSHIP	10031	NY	422	142	1	0	62	0	Hybrid	0	1	1	1	1	1	1	1	0	1	1	1	1	02/15 - 02/28	36.431198	.12487075	.25953335	62	Elementary
NEW YORK CITY	PS/IS 210 TWENTY-FIRST CENTURY ACADEMY FOR COMMUNITY LEADERSHIP	10031	NY	422	142	3	4	62	0	Hybrid	0	1	1	1	1	1	1	1	0	1	1	1	1	04/12 - 04/25	20.094831	.12487075	.25953335	62	Elementary
NEW YORK CITY	COLLEGE ACADEMY	10040	NY	328	117	0	0	56	0	Hybrid	0	1	1	1	1	1	1	1	0	1	1	1	1	11/09 - 11/22	19.358049	.12487075	.25953335	56	High
NEW YORK CITY	COLLEGE ACADEMY	10040	NY	328	117	0	0	56	0	Hybrid	0	1	1	1	1	1	1	1	0	1	1	1	1	11/30 - 12/13	31.45793	.12487075	.25953335	56	High
NEW YORK CITY	COLLEGE ACADEMY	10040	NY	361	110	0	1	56	0	Hybrid	0	1	1	1	1	1	1	1	0	1	1	1	1	03/29 - 04/11	34.365582	.12487075	.25953335	56	High
NEW YORK CITY	COLLEGE ACADEMY	10040	NY	361	110	0	1	56	0	Remote Only	0	1	1	1	1	1	1	1	0	1	1	1	1	03/01 - 03/14	36.378574	.12487075	.25953335	56	High
NEW YORK CITY	COLLEGE ACADEMY	10040	NY	361	110	0	0	56	0	Remote Only	0	1	1	1	1	1	1	1	0	1	1	1	1	01/04 - 01/17	50.978245	.12487075	.25953335	56	High
NEW YORK CITY	COLLEGE ACADEMY	10040	NY	361	110	0	0	56	0	Remote Only	0	1	1	1	1	1	1	1	0	1	1	1	1	02/01 - 02/14	39.483582	.12487075	.25953335	56	High
NEW YORK CITY	COLLEGE ACADEMY	10040	NY	361	110	0	0	56	0	Remote Only	0	1	1	1	1	1	1	1	0	1	1	1	1	02/15 - 02/28	36.431202	.12487075	.25953335	56	High
NEW YORK CITY	COLLEGE ACADEMY	10040	NY	382	171	0	0	28	0	Hybrid	0	1	1	1	1	1	1	1	0	1	1	1	1	10/12 - 10/25	6.0565171	.12487075	.25953335	28	High
NEW YORK CITY	COLLEGE ACADEMY	10040	NY	361	110	0	1	56	0	Remote Only	0	1	1	1	1	1	1	1	0	1	1	1	1	01/18 - 01/31	49.719578	.12487075	.25953335	56	High
NEW YORK CITY	COLLEGE ACADEMY	10040	NY	361	110	0	0	56	0	Hybrid	0	1	1	1	1	1	1	1	0	1	1	1	1	04/12 - 04/25	20.094831	.12487075	.25953335	56	High
NEW YORK CITY	COLLEGE ACADEMY	10040	NY	328	117	0	0	56	0	Hybrid	0	1	1	1	1	1	1	1	0	1	1	1	1	10/26 - 11/08	9.7228804	.12487075	.25953335	56	High
NEW YORK CITY	COLLEGE ACADEMY	10040	NY	361	110	0	0	56	0	Hybrid	0	1	1	1	1	1	1	1	0	1	1	1	1	03/15 - 03/28	37.838978	.12487075	.25953335	56	High
NEW YORK CITY	HIGH SCHOOL FOR MEDIA & COMMUNICATIONS	10040	NY	321	121	0	0	23	0	Hybrid	0	1	1	1	1	1	1	1	0	1	1	1	1	10/12 - 10/25	6.0565171	.12487075	.25953335	23	High
NEW YORK CITY	HIGH SCHOOL FOR MEDIA & COMMUNICATIONS	10040	NY	331	56	0	0	46	0	Remote Only	0	1	1	1	1	1	1	1	0	1	1	1	1	01/18 - 01/31	49.719578	.12487075	.25953335	46	High
NEW YORK CITY	HIGH SCHOOL FOR MEDIA & COMMUNICATIONS	10040	NY	331	56	0	0	46	0	Remote Only	0	1	1	1	1	1	1	1	0	1	1	1	1	02/01 - 02/14	39.483582	.12487075	.25953335	46	High
NEW YORK CITY	HIGH SCHOOL FOR MEDIA & COMMUNICATIONS	10040	NY	331	56	0	0	46	0	Remote Only	0	1	1	1	1	1	1	1	0	1	1	1	1	01/04 - 01/17	50.978245	.12487075	.25953335	46	High
NEW YORK CITY	HIGH SCHOOL FOR MEDIA & COMMUNICATIONS	10040	NY	331	56	0	1	46	0	Hybrid	0	1	1	1	1	1	1	1	0	1	1	1	1	04/12 - 04/25	20.094831	.12487075	.25953335	46	High
NEW YORK CITY	HIGH SCHOOL FOR MEDIA & COMMUNICATIONS	10040	NY	331	56	0	0	46	0	Hybrid	0	1	1	1	1	1	1	1	0	1	1	1	1	03/29 - 04/11	34.365582	.12487075	.25953335	46	High
NEW YORK CITY	HIGH SCHOOL FOR MEDIA & COMMUNICATIONS	10040	NY	331	56	0	0	46	0	Remote Only	0	1	1	1	1	1	1	1	0	1	1	1	1	03/01 - 03/14	36.378574	.12487075	.25953335	46	High
NEW YORK CITY	HIGH SCHOOL FOR MEDIA & COMMUNICATIONS	10040	NY	279	79	0	0	46	0	Hybrid	0	1	1	1	1	1	1	1	0	1	1	1	1	11/09 - 11/22	19.358049	.12487075	.25953335	46	High
NEW YORK CITY	HIGH SCHOOL FOR MEDIA & COMMUNICATIONS	10040	NY	331	56	0	0	46	0	Hybrid	0	1	1	1	1	1	1	1	0	1	1	1	1	03/15 - 03/28	37.838978	.12487075	.25953335	46	High
NEW YORK CITY	HIGH SCHOOL FOR MEDIA & COMMUNICATIONS	10040	NY	279	79	0	0	46	0	Hybrid	0	1	1	1	1	1	1	1	0	1	1	1	1	10/26 - 11/08	9.7228804	.12487075	.25953335	46	High
NEW YORK CITY	HIGH SCHOOL FOR MEDIA & COMMUNICATIONS	10040	NY	331	56	0	0	46	0	Remote Only	0	1	1	1	1	1	1	1	0	1	1	1	1	02/15 - 02/28	36.431202	.12487075	.25953335	46	High
NEW YORK CITY	HIGH SCHOOL FOR MEDIA & COMMUNICATIONS	10040	NY	279	79	0	0	46	0	Hybrid	0	1	1	1	1	1	1	1	0	1	1	1	1	11/30 - 12/13	31.45793	.12487075	.25953335	46	High
NEW YORK CITY	HIGH SCHOOL FOR LAW & PUBLIC SERVICE	10040	NY	462	192	0	0	33	0	Hybrid	0	1	1	1	1	1	1	1	0	1	1	1	1	10/12 - 10/25	6.0565171	.12487075	.25953335	33	High
NEW YORK CITY	HIGH SCHOOL FOR LAW & PUBLIC SERVICE	10040	NY	446	108	0	0	62	0	Hybrid	0	1	1	1	1	1	1	1	0	1	1	1	1	03/29 - 04/11	34.365582	.12487075	.25953335	62	High
NEW YORK CITY	HIGH SCHOOL FOR LAW & PUBLIC SERVICE	10040	NY	446	108	0	0	62	0	Remote Only	0	1	1	1	1	1	1	1	0	1	1	1	1	01/04 - 01/17	50.978245	.12487075	.25953335	62	High
NEW YORK CITY	HIGH SCHOOL FOR LAW & PUBLIC SERVICE	10040	NY	425	155	2	0	62	0	Hybrid	0	1	1	1	1	1	1	1	0	1	1	1	1	11/09 - 11/22	19.358049	.12487075	.25953335	62	High
NEW YORK CITY	HIGH SCHOOL FOR LAW & PUBLIC SERVICE	10040	NY	446	108	0	0	62	0	Remote Only	0	1	1	1	1	1	1	1	0	1	1	1	1	01/18 - 01/31	49.719578	.12487075	.25953335	62	High
NEW YORK CITY	HIGH SCHOOL FOR LAW & PUBLIC SERVICE	10040	NY	446	108	0	0	62	0	Remote Only	0	1	1	1	1	1	1	1	0	1	1	1	1	02/01 - 02/14	39.483582	.12487075	.25953335	62	High
NEW YORK CITY	HIGH SCHOOL FOR LAW & PUBLIC SERVICE	10040	NY	446	108	0	0	62	0	Remote Only	0	1	1	1	1	1	1	1	0	1	1	1	1	03/01 - 03/14	36.378574	.12487075	.25953335	62	High
NEW YORK CITY	HIGH SCHOOL FOR LAW & PUBLIC SERVICE	10040	NY	425	155	0	1	62	0	Hybrid	0	1	1	1	1	1	1	1	0	1	1	1	1	11/30 - 12/13	31.45793	.12487075	.25953335	62	High
NEW YORK CITY	HIGH SCHOOL FOR LAW & PUBLIC SERVICE	10040	NY	446	108	0	0	62	0	Hybrid	0	1	1	1	1	1	1	1	0	1	1	1	1	03/15 - 03/28	37.838978	.12487075	.25953335	62	High
NEW YORK CITY	HIGH SCHOOL FOR LAW & PUBLIC SERVICE	10040	NY	425	155	0	0	62	0	Hybrid	0	1	1	1	1	1	1	1	0	1	1	1	1	10/26 - 11/08	9.7228804	.12487075	.25953335	62	High
NEW YORK CITY	HIGH SCHOOL FOR LAW & PUBLIC SERVICE	10040	NY	446	108	0	0	62	0	Remote Only	0	1	1	1	1	1	1	1	0	1	1	1	1	02/15 - 02/28	36.431202	.12487075	.25953335	62	High
NEW YORK CITY	HIGH SCHOOL FOR LAW & PUBLIC SERVICE	10040	NY	446	108	0	0	62	0	Hybrid	0	1	1	1	1	1	1	1	0	1	1	1	1	04/12 - 04/25	20.094831	.12487075	.25953335	62	High
NEW YORK CITY	HIGH SCHOOL FOR HEALTH CAREERS & SCIENCES	10040	NY	391	100	1	0	60	0	Hybrid	0	1	1	1	1	1	1	1	0	1	1	1	1	11/09 - 11/22	19.358049	.12487075	.25953335	60	High
NEW YORK CITY	HIGH SCHOOL FOR HEALTH CAREERS & SCIENCES	10040	NY	394	68	0	0	60	0	Remote Only	0	1	1	1	1	1	1	1	0	1	1	1	1	03/01 - 03/14	36.378574	.12487075	.25953335	60	High
NEW YORK CITY	HIGH SCHOOL FOR HEALTH CAREERS & SCIENCES	10040	NY	394	68	0	0	60	0	Hybrid	0	1	1	1	1	1	1	1	0	1	1	1	1	04/12 - 04/25	20.094831	.12487075	.25953335	60	High
NEW YORK CITY	HIGH SCHOOL FOR HEALTH CAREERS & SCIENCES	10040	NY	391	100	0	0	60	0	Hybrid	0	1	1	1	1	1	1	1	0	1	1	1	1	10/26 - 11/08	9.7228804	.12487075	.25953335	60	High
NEW YORK CITY	HIGH SCHOOL FOR HEALTH CAREERS & SCIENCES	10040	NY	394	68	0	0	60	0	Remote Only	0	1	1	1	1	1	1	1	0	1	1	1	1	02/15 - 02/28	36.431202	.12487075	.25953335	60	High
NEW YORK CITY	HIGH SCHOOL FOR HEALTH CAREERS & SCIENCES	10040	NY	394	68	0	0	60	0	Hybrid	0	1	1	1	1	1	1	1	0	1	1	1	1	03/15 - 03/28	37.838978	.12487075	.25953335	60	High
NEW YORK CITY	HIGH SCHOOL FOR HEALTH CAREERS & SCIENCES	10040	NY	394	68	0	0	60	0	Remote Only	0	1	1	1	1	1	1	1	0	1	1	1	1	01/04 - 01/17	50.978245	.12487075	.25953335	60	High
NEW YORK CITY	HIGH SCHOOL FOR HEALTH CAREERS & SCIENCES	10040	NY	394	68	0	0	60	0	Remote Only	0	1	1	1	1	1	1	1	0	1	1	1	1	01/18 - 01/31	49.719578	.12487075	.25953335	60	High
NEW YORK CITY	HIGH SCHOOL FOR HEALTH CAREERS & SCIENCES	10040	NY	394	68	0	0	60	0	Hybrid	0	1	1	1	1	1	1	1	0	1	1	1	1	03/29 - 04/11	34.365582	.12487075	.25953335	60	High
NEW YORK CITY	HIGH SCHOOL FOR HEALTH CAREERS & SCIENCES	10040	NY	391	100	0	0	60	0	Hybrid	0	1	1	1	1	1	1	1	0	1	1	1	1	11/30 - 12/13	31.45793	.12487075	.25953335	60	High
NEW YORK CITY	HIGH SCHOOL FOR HEALTH CAREERS & SCIENCES	10040	NY	394	68	0	0	60	0	Remote Only	0	1	1	1	1	1	1	1	0	1	1	1	1	02/01 - 02/14	39.483582	.12487075	.25953335	60	High
NEW YORK CITY	HIGH SCHOOL FOR HEALTH CAREERS & SCIENCES	10040	NY	435	144	0	0	32	0	Hybrid	0	1	1	1	1	1	1	1	0	1	1	1	1	10/12 - 10/25	6.0565171	.12487075	.25953335	32	High
NEW YORK CITY	A PHILIP RANDOLPH CAMPUS HIGH SCHOOL	10031	NY	1571	661	0	0	87	0	Hybrid	0	1	1	1	1	1	1	1	0	1	1	1	1	10/12 - 10/25	6.0565171	.12487075	.25953335	87	High
NEW YORK CITY	HAROLD O LEVY SCHOOL	10034	NY	249	63	0	0	50	0	Remote Only	0	1	1	1	1	1	1	1	0	1	1	1	1	02/15 - 02/28	36.431202	.12487075	.25953335	50	Middle
NEW YORK CITY	HAROLD O LEVY SCHOOL	10034	NY	249	63	0	0	50	0	Remote Only	0	1	1	1	1	1	1	1	0	1	1	1	1	01/04 - 01/17	50.978245	.12487075	.25953335	50	Middle
NEW YORK CITY	HAROLD O LEVY SCHOOL	10034	NY	249	63	0	0	50	0	Remote Only	0	1	1	1	1	1	1	1	0	1	1	1	1	02/01 - 02/14	39.483582	.12487075	.25953335	50	Middle
NEW YORK CITY	HAROLD O LEVY SCHOOL	10034	NY	249	63	0	0	50	0	Hybrid	0	1	1	1	1	1	1	1	0	1	1	1	1	04/12 - 04/25	20.09483	.12487075	.25953335	50	Middle
NEW YORK CITY	HAROLD O LEVY SCHOOL	10034	NY	231	84	0	0	50	0	Hybrid	0	1	1	1	1	1	1	1	0	1	1	1	1	11/30 - 12/13	31.457926	.12487075	.25953335	50	Middle
NEW YORK CITY	HAROLD O LEVY SCHOOL	10034	NY	249	63	1	0	50	0	Hybrid	0	1	1	1	1	1	1	1	0	1	1	1	1	03/15 - 03/28	37.838978	.12487075	.25953335	50	Middle
NEW YORK CITY	HAROLD O LEVY SCHOOL	10034	NY	249	63	0	0	50	0	Remote Only	0	1	1	1	1	1	1	1	0	1	1	1	1	03/01 - 03/14	36.378571	.12487075	.25953335	50	Middle
NEW YORK CITY	HAROLD O LEVY SCHOOL	10034	NY	249	63	0	0	50	0	Hybrid	0	1	1	1	1	1	1	1	0	1	1	1	1	03/29 - 04/11	34.365582	.12487075	.25953335	50	Middle
NEW YORK CITY	HAROLD O LEVY SCHOOL	10034	NY	249	63	0	0	50	0	Remote Only	0	1	1	1	1	1	1	1	0	1	1	1	1	01/18 - 01/31	49.719574	.12487075	.25953335	50	Middle
NEW YORK CITY	HAROLD O LEVY SCHOOL	10034	NY	256	109	0	0	27	0	Hybrid	0	1	1	1	1	1	1	1	0	1	1	1	1	10/12 - 10/25	6.0565171	.12487075	.25953335	27	Middle
NEW YORK CITY	HAROLD O LEVY SCHOOL	10034	NY	231	84	0	0	50	0	Hybrid	0	1	1	1	1	1	1	1	0	1	1	1	1	11/09 - 11/22	19.358049	.12487075	.25953335	50	Middle
NEW YORK CITY	HAROLD O LEVY SCHOOL	10034	NY	231	84	0	0	50	0	Hybrid	0	1	1	1	1	1	1	1	0	1	1	1	1	10/26 - 11/08	9.7228804	.12487075	.25953335	50	Middle
NEW YORK CITY	MOTT HALL SCHOOL	10027	NY	269	16	0	0	34	0	Hybrid	0	1	1	1	1	1	1	1	0	1	1	1	1	03/15 - 03/28	37.838978	.12487075	.25953335	34	Middle
NEW YORK CITY	MOTT HALL SCHOOL	10027	NY	269	16	1	0	34	0	Hybrid	0	1	1	1	1	1	1	1	0	1	1	1	1	04/12 - 04/25	20.094831	.12487075	.25953335	34	Middle
NEW YORK CITY	MOTT HALL SCHOOL	10027	NY	269	16	0	0	34	0	Remote Only	0	1	1	1	1	1	1	1	0	1	1	1	1	01/18 - 01/31	49.719574	.12487075	.25953335	34	Middle
NEW YORK CITY	MOTT HALL SCHOOL	10027	NY	278	149	0	0	20	0	Hybrid	0	1	1	1	1	1	1	1	0	1	1	1	1	10/12 - 10/25	6.0565171	.12487075	.25953335	20	Middle
NEW YORK CITY	MOTT HALL SCHOOL	10027	NY	269	16	1	0	34	0	Remote Only	0	1	1	1	1	1	1	1	0	1	1	1	1	03/01 - 03/14	36.378571	.12487075	.25953335	34	Middle
NEW YORK CITY	MOTT HALL SCHOOL	10027	NY	269	16	0	0	34	0	Hybrid	0	1	1	1	1	1	1	1	0	1	1	1	1	03/29 - 04/11	34.365578	.12487075	.25953335	34	Middle
NEW YORK CITY	MOTT HALL SCHOOL	10027	NY	269	16	0	1	34	0	Remote Only	0	1	1	1	1	1	1	1	0	1	1	1	1	01/04 - 01/17	50.978241	.12487075	.25953335	34	Middle
NEW YORK CITY	MOTT HALL SCHOOL	10027	NY	131	54	0	0	34	0	Remote Only	0	1	1	1	1	1	1	1	0	1	1	1	1	02/01 - 02/14	39.483578	.12487075	.25953335	34	Middle
NEW YORK CITY	MOTT HALL SCHOOL	10027	NY	269	16	0	0	34	0	Remote Only	0	1	1	1	1	1	1	1	0	1	1	1	1	02/15 - 02/28	36.431198	.12487075	.25953335	34	Middle
NEW YORK CITY	PROFESSOR JUAN BOSCH PUBLIC SCHOOL	10040	NY	560	243	2	0	59	0	Hybrid	0	1	1	1	1	1	1	1	0	1	1	1	1	02/01 - 02/14	39.483582	.12487075	.25953335	59	Elementary
NEW YORK CITY	PROFESSOR JUAN BOSCH PUBLIC SCHOOL	10040	NY	262	135	0	0	59	0	Hybrid	0	1	1	1	1	1	1	1	0	1	1	1	1	02/15 - 02/28	36.431202	.12487075	.25953335	59	Elementary
NEW YORK CITY	PROFESSOR JUAN BOSCH PUBLIC SCHOOL	10040	NY	262	135	1	0	59	0	Hybrid	0	1	1	1	1	1	1	1	0	1	1	1	1	03/01 - 03/14	36.378574	.12487075	.25953335	59	Elementary
NEW YORK CITY	PROFESSOR JUAN BOSCH PUBLIC SCHOOL	10040	NY	262	135	0	1	59	0	Hybrid	0	1	1	1	1	1	1	1	0	1	1	1	1	01/04 - 01/17	50.978245	.12487075	.25953335	59	Elementary
NEW YORK CITY	PROFESSOR JUAN BOSCH PUBLIC SCHOOL	10040	NY	261	133	1	0	59	0	Hybrid	0	1	1	1	1	1	1	1	0	1	1	1	1	11/30 - 12/13	31.45793	.12487075	.25953335	59	Elementary
NEW YORK CITY	PROFESSOR JUAN BOSCH PUBLIC SCHOOL	10040	NY	262	135	1	1	59	0	Hybrid	0	1	1	1	1	1	1	1	0	1	1	1	1	01/18 - 01/31	49.719578	.12487075	.25953335	59	Elementary
NEW YORK CITY	PROFESSOR JUAN BOSCH PUBLIC SCHOOL	10040	NY	262	135	0	2	59	0	Hybrid	0	1	1	1	1	1	1	1	0	1	1	1	1	03/15 - 03/28	37.838978	.12487075	.25953335	59	Elementary
NEW YORK CITY	PROFESSOR JUAN BOSCH PUBLIC SCHOOL	10040	NY	261	133	0	0	59	0	Hybrid	0	1	1	1	1	1	1	1	0	1	1	1	1	11/09 - 11/22	19.358049	.12487075	.25953335	59	Elementary
NEW YORK CITY	PROFESSOR JUAN BOSCH PUBLIC SCHOOL	10040	NY	279	151	0	0	35	0	Hybrid	0	1	1	1	1	1	1	1	0	1	1	1	1	10/12 - 10/25	6.0565171	.12487075	.25953335	35	Elementary
NEW YORK CITY	PROFESSOR JUAN BOSCH PUBLIC SCHOOL	10040	NY	262	135	0	0	59	0	Hybrid	0	1	1	1	1	1	1	1	0	1	1	1	1	03/29 - 04/11	34.365582	.12487075	.25953335	59	Elementary
NEW YORK CITY	PROFESSOR JUAN BOSCH PUBLIC SCHOOL	10040	NY	262	135	0	0	59	0	Hybrid	0	1	1	1	1	1	1	1	0	1	1	1	1	04/12 - 04/25	20.094831	.12487075	.25953335	59	Elementary
NEW YORK CITY	PROFESSOR JUAN BOSCH PUBLIC SCHOOL	10040	NY	261	133	0	0	59	0	Hybrid	0	1	1	1	1	1	1	1	0	1	1	1	1	10/26 - 11/08	9.7228804	.12487075	.25953335	59	Elementary
NEW YORK CITY	PAULA HEDBAVNY SCHOOL	10034	NY	470	185	0	2	62	0	Hybrid	0	1	1	1	1	1	1	1	0	1	1	1	1	02/15 - 02/28	36.431202	.12487075	.25953335	62	Elementary
NEW YORK CITY	PAULA HEDBAVNY SCHOOL	10034	NY	470	185	0	0	62	0	Hybrid	0	1	1	1	1	1	1	1	0	1	1	1	1	03/29 - 04/11	34.365582	.12487075	.25953335	62	Elementary
NEW YORK CITY	PAULA HEDBAVNY SCHOOL	10034	NY	470	185	0	0	62	0	Hybrid	0	1	1	1	1	1	1	1	0	1	1	1	1	01/04 - 01/17	50.978245	.12487075	.25953335	62	Elementary
NEW YORK CITY	PAULA HEDBAVNY SCHOOL	10034	NY	470	185	0	1	62	0	Hybrid	0	1	1	1	1	1	1	1	0	1	1	1	1	01/18 - 01/31	49.719574	.12487075	.25953335	62	Elementary
NEW YORK CITY	PAULA HEDBAVNY SCHOOL	10034	NY	455	181	1	1	62	0	Hybrid	0	1	1	1	1	1	1	1	0	1	1	1	1	11/30 - 12/13	31.457926	.12487075	.25953335	62	Elementary
NEW YORK CITY	PAULA HEDBAVNY SCHOOL	10034	NY	1106	85	0	0	62	0	Hybrid	0	1	1	1	1	1	1	1	0	1	1	1	1	02/01 - 02/14	39.483582	.12487075	.25953335	62	Elementary
NEW YORK CITY	PAULA HEDBAVNY SCHOOL	10034	NY	470	185	0	0	62	0	Hybrid	0	1	1	1	1	1	1	1	0	1	1	1	1	03/15 - 03/28	37.838978	.12487075	.25953335	62	Elementary
NEW YORK CITY	PAULA HEDBAVNY SCHOOL	10034	NY	455	181	0	2	62	0	Hybrid	0	1	1	1	1	1	1	1	0	1	1	1	1	11/09 - 11/22	19.358049	.12487075	.25953335	62	Elementary
NEW YORK CITY	PAULA HEDBAVNY SCHOOL	10034	NY	490	216	0	0	38	0	Hybrid	0	1	1	1	1	1	1	1	0	1	1	1	1	10/12 - 10/25	6.0565171	.12487075	.25953335	38	Elementary
NEW YORK CITY	PAULA HEDBAVNY SCHOOL	10034	NY	470	185	0	0	62	0	Hybrid	0	1	1	1	1	1	1	1	0	1	1	1	1	03/01 - 03/14	36.378571	.12487075	.25953335	62	Elementary
NEW YORK CITY	PAULA HEDBAVNY SCHOOL	10034	NY	470	185	1	0	62	0	Hybrid	0	1	1	1	1	1	1	1	0	1	1	1	1	04/12 - 04/25	20.09483	.12487075	.25953335	62	Elementary
NEW YORK CITY	PAULA HEDBAVNY SCHOOL	10034	NY	455	181	0	0	62	0	Hybrid	0	1	1	1	1	1	1	1	0	1	1	1	1	10/26 - 11/08	9.7228804	.12487075	.25953335	62	Elementary
NEW YORK CITY	AMISTAD DUAL LANGUAGE SCHOOL	10034	NY	410	157	0	0	67	0	Hybrid	0	1	1	1	1	1	1	1	0	1	1	1	1	03/01 - 03/14	36.378571	.12487075	.25953335	67	Elementary
NEW YORK CITY	AMISTAD DUAL LANGUAGE SCHOOL	10034	NY	414	191	0	0	39	0	Hybrid	0	1	1	1	1	1	1	1	0	1	1	1	1	10/12 - 10/25	6.0565171	.12487075	.25953335	39	Elementary
NEW YORK CITY	AMISTAD DUAL LANGUAGE SCHOOL	10034	NY	384	161	1	0	67	0	Hybrid	0	1	1	1	1	1	1	1	0	1	1	1	1	10/26 - 11/08	9.7228804	.12487075	.25953335	67	Elementary
NEW YORK CITY	AMISTAD DUAL LANGUAGE SCHOOL	10034	NY	410	157	0	1	67	0	Hybrid	0	1	1	1	1	1	1	1	0	1	1	1	1	01/18 - 01/31	49.719574	.12487075	.25953335	67	Elementary
NEW YORK CITY	AMISTAD DUAL LANGUAGE SCHOOL	10034	NY	384	161	0	0	67	0	Hybrid	0	1	1	1	1	1	1	1	0	1	1	1	1	11/30 - 12/13	31.457926	.12487075	.25953335	67	Elementary
NEW YORK CITY	AMISTAD DUAL LANGUAGE SCHOOL	10034	NY	410	157	1	3	67	0	Hybrid	0	1	1	1	1	1	1	1	0	1	1	1	1	01/04 - 01/17	50.978245	.12487075	.25953335	67	Elementary
NEW YORK CITY	AMISTAD DUAL LANGUAGE SCHOOL	10034	NY	410	157	0	0	67	0	Hybrid	0	1	1	1	1	1	1	1	0	1	1	1	1	04/12 - 04/25	20.09483	.12487075	.25953335	67	Elementary
NEW YORK CITY	AMISTAD DUAL LANGUAGE SCHOOL	10034	NY	410	157	0	0	67	0	Hybrid	0	1	1	1	1	1	1	1	0	1	1	1	1	02/15 - 02/28	36.431202	.12487075	.25953335	67	Elementary
NEW YORK CITY	AMISTAD DUAL LANGUAGE SCHOOL	10034	NY	410	157	0	1	67	0	Hybrid	0	1	1	1	1	1	1	1	0	1	1	1	1	03/15 - 03/28	37.838978	.12487075	.25953335	67	Elementary
NEW YORK CITY	AMISTAD DUAL LANGUAGE SCHOOL	10034	NY	410	157	0	0	67	0	Hybrid	0	1	1	1	1	1	1	1	0	1	1	1	1	03/29 - 04/11	34.365582	.12487075	.25953335	67	Elementary
NEW YORK CITY	AMISTAD DUAL LANGUAGE SCHOOL	10034	NY	410	157	1	1	67	0	Hybrid	0	1	1	1	1	1	1	1	0	1	1	1	1	02/01 - 02/14	39.483582	.12487075	.25953335	67	Elementary
NEW YORK CITY	AMISTAD DUAL LANGUAGE SCHOOL	10034	NY	384	161	0	0	67	0	Hybrid	0	1	1	1	1	1	1	1	0	1	1	1	1	11/09 - 11/22	19.358049	.12487075	.25953335	67	Elementary
NEW YORK CITY	MUSCOTA	10034	NY	292	195	4	2	39	0	Hybrid	0	1	1	1	1	1	1	1	0	1	1	1	1	01/04 - 01/17	50.978245	.12487075	.25953335	39	Elementary
NEW YORK CITY	MUSCOTA	10034	NY	292	195	1	0	39	0	Hybrid	0	1	1	1	1	1	1	1	0	1	1	1	1	04/12 - 04/25	20.09483	.12487075	.25953335	39	Elementary
NEW YORK CITY	MUSCOTA	10034	NY	281	191	0	0	39	0	Hybrid	0	1	1	1	1	1	1	1	0	1	1	1	1	10/26 - 11/08	9.7228804	.12487075	.25953335	39	Elementary
NEW YORK CITY	MUSCOTA	10034	NY	292	195	0	0	39	0	Hybrid	0	1	1	1	1	1	1	1	0	1	1	1	1	03/15 - 03/28	37.838978	.12487075	.25953335	39	Elementary
NEW YORK CITY	MUSCOTA	10034	NY	292	195	0	0	39	0	Hybrid	0	1	1	1	1	1	1	1	0	1	1	1	1	01/18 - 01/31	49.719574	.12487075	.25953335	39	Elementary
NEW YORK CITY	MUSCOTA	10034	NY	294	204	1	0	18	0	Hybrid	0	1	1	1	1	1	1	1	0	1	1	1	1	10/12 - 10/25	6.0565171	.12487075	.25953335	18	Elementary
NEW YORK CITY	MUSCOTA	10034	NY	292	195	1	1	39	0	Hybrid	0	1	1	1	1	1	1	1	0	1	1	1	1	02/15 - 02/28	36.431202	.12487075	.25953335	39	Elementary
NEW YORK CITY	MUSCOTA	10034	NY	292	195	3	0	39	0	Hybrid	0	1	1	1	1	1	1	1	0	1	1	1	1	03/01 - 03/14	36.378571	.12487075	.25953335	39	Elementary
NEW YORK CITY	MUSCOTA	10034	NY	281	191	0	0	39	0	Hybrid	0	1	1	1	1	1	1	1	0	1	1	1	1	11/09 - 11/22	19.358049	.12487075	.25953335	39	Elementary
NEW YORK CITY	MUSCOTA	10034	NY	281	191	0	0	39	0	Hybrid	0	1	1	1	1	1	1	1	0	1	1	1	1	11/30 - 12/13	31.457926	.12487075	.25953335	39	Elementary
NEW YORK CITY	MUSCOTA	10034	NY	292	195	0	0	39	0	Hybrid	0	1	1	1	1	1	1	1	0	1	1	1	1	03/29 - 04/11	34.365582	.12487075	.25953335	39	Elementary
NEW YORK CITY	MS 319 MARIE TERESA	10032	NY	299	77	1	0	64	0	Hybrid	0	1	1	1	1	1	1	1	0	1	1	1	1	10/26 - 11/08	9.7228813	.12487074	.25953332	64	Middle
NEW YORK CITY	MS 319 MARIE TERESA	10032	NY	320	74	0	0	64	0	Hybrid	0	1	1	1	1	1	1	1	0	1	1	1	1	04/12 - 04/25	20.094831	.12487074	.25953332	64	Middle
NEW YORK CITY	MS 319 MARIE TERESA	10032	NY	320	74	0	0	64	0	Remote Only	0	1	1	1	1	1	1	1	0	1	1	1	1	02/15 - 02/28	36.431202	.12487074	.25953332	64	Middle
NEW YORK CITY	MS 319 MARIE TERESA	10032	NY	320	74	0	0	64	0	Hybrid	0	1	1	1	1	1	1	1	0	1	1	1	1	03/29 - 04/11	34.365582	.12487074	.25953332	64	Middle
NEW YORK CITY	MS 319 MARIE TERESA	10032	NY	451	153	0	0	64	0	Remote Only	0	1	1	1	1	1	1	1	0	1	1	1	1	02/01 - 02/14	39.483582	.12487074	.25953332	64	Middle
NEW YORK CITY	MS 319 MARIE TERESA	10032	NY	331	109	0	0	32	0	Hybrid	0	1	1	1	1	1	1	1	0	1	1	1	1	10/12 - 10/25	6.0565171	.12487074	.25953332	32	Middle
NEW YORK CITY	MS 319 MARIE TERESA	10032	NY	320	74	0	0	64	0	Hybrid	0	1	1	1	1	1	1	1	0	1	1	1	1	03/15 - 03/28	37.838982	.12487074	.25953332	64	Middle
NEW YORK CITY	MS 319 MARIE TERESA	10032	NY	299	77	0	0	64	0	Hybrid	0	1	1	1	1	1	1	1	0	1	1	1	1	11/09 - 11/22	19.358049	.12487074	.25953332	64	Middle
NEW YORK CITY	MS 319 MARIE TERESA	10032	NY	320	74	0	0	64	0	Remote Only	0	1	1	1	1	1	1	1	0	1	1	1	1	01/04 - 01/17	50.978245	.12487074	.25953332	64	Middle
NEW YORK CITY	MS 319 MARIE TERESA	10032	NY	320	74	0	0	64	0	Remote Only	0	1	1	1	1	1	1	1	0	1	1	1	1	03/01 - 03/14	36.378571	.12487074	.25953332	64	Middle
NEW YORK CITY	MS 319 MARIE TERESA	10032	NY	320	74	0	0	64	0	Remote Only	0	1	1	1	1	1	1	1	0	1	1	1	1	01/18 - 01/31	49.719578	.12487074	.25953332	64	Middle
NEW YORK CITY	MS 319 MARIE TERESA	10032	NY	299	77	0	0	64	0	Hybrid	0	1	1	1	1	1	1	1	0	1	1	1	1	11/30 - 12/13	31.457928	.12487074	.25953332	64	Middle
NEW YORK CITY	MS 324 PATRIA MIRABAL	10032	NY	233	128	0	0	58	0	Hybrid	0	1	1	1	1	1	1	1	0	1	1	1	1	11/09 - 11/22	19.358049	.12487074	.25953332	58	Middle
NEW YORK CITY	MS 324 PATRIA MIRABAL	10032	NY	233	128	0	0	58	0	Hybrid	0	1	1	1	1	1	1	1	0	1	1	1	1	11/30 - 12/13	31.457928	.12487074	.25953332	58	Middle
NEW YORK CITY	MS 324 PATRIA MIRABAL	10032	NY	266	161	0	1	32	0	Hybrid	0	1	1	1	1	1	1	1	0	1	1	1	1	10/12 - 10/25	6.0565171	.12487074	.25953332	32	Middle
NEW YORK CITY	MS 324 PATRIA MIRABAL	10032	NY	268	116	0	1	58	0	Hybrid	0	1	1	1	1	1	1	1	0	1	1	1	1	03/29 - 04/11	34.365582	.12487074	.25953332	58	Middle
NEW YORK CITY	MS 324 PATRIA MIRABAL	10032	NY	320	74	0	0	58	0	Remote Only	0	1	1	1	1	1	1	1	0	1	1	1	1	02/01 - 02/14	39.483582	.12487074	.25953332	58	Middle
NEW YORK CITY	MS 324 PATRIA MIRABAL	10032	NY	268	116	0	0	58	0	Remote Only	0	1	1	1	1	1	1	1	0	1	1	1	1	01/18 - 01/31	49.719578	.12487074	.25953332	58	Middle
NEW YORK CITY	MS 324 PATRIA MIRABAL	10032	NY	268	116	1	0	58	0	Remote Only	0	1	1	1	1	1	1	1	0	1	1	1	1	03/01 - 03/14	36.378571	.12487074	.25953332	58	Middle
NEW YORK CITY	MS 324 PATRIA MIRABAL	10032	NY	268	116	0	0	58	0	Remote Only	0	1	1	1	1	1	1	1	0	1	1	1	1	01/04 - 01/17	50.978245	.12487074	.25953332	58	Middle
NEW YORK CITY	MS 324 PATRIA MIRABAL	10032	NY	268	116	0	1	58	0	Hybrid	0	1	1	1	1	1	1	1	0	1	1	1	1	03/15 - 03/28	37.838982	.12487074	.25953332	58	Middle
NEW YORK CITY	MS 324 PATRIA MIRABAL	10032	NY	233	128	0	0	58	0	Hybrid	0	1	1	1	1	1	1	1	0	1	1	1	1	10/26 - 11/08	9.7228813	.12487074	.25953332	58	Middle
NEW YORK CITY	MS 324 PATRIA MIRABAL	10032	NY	268	116	0	0	58	0	Remote Only	0	1	1	1	1	1	1	1	0	1	1	1	1	02/15 - 02/28	36.431202	.12487074	.25953332	58	Middle
NEW YORK CITY	MS 324 PATRIA MIRABAL	10032	NY	268	116	0	0	58	0	Hybrid	0	1	1	1	1	1	1	1	0	1	1	1	1	04/12 - 04/25	20.094831	.12487074	.25953332	58	Middle
NEW YORK CITY	COMMUNITY MATH AND SCIENCE PREP	10032	NY	134	43	2	0	38	0	Remote Only	0	1	1	1	1	1	1	1	0	1	1	1	1	03/01 - 03/14	36.378571	.12487074	.25953332	38	Middle
NEW YORK CITY	COMMUNITY MATH AND SCIENCE PREP	10032	NY	134	43	0	0	38	0	Hybrid	0	1	1	1	1	1	1	1	0	1	1	1	1	03/29 - 04/11	34.365582	.12487074	.25953332	38	Middle
NEW YORK CITY	COMMUNITY MATH AND SCIENCE PREP	10032	NY	134	52	0	0	17	0	Hybrid	0	1	1	1	1	1	1	1	0	1	1	1	1	10/12 - 10/25	6.0565171	.12487074	.25953332	17	Middle
NEW YORK CITY	COMMUNITY MATH AND SCIENCE PREP	10032	NY	134	43	0	0	38	0	Hybrid	0	1	1	1	1	1	1	1	0	1	1	1	1	04/12 - 04/25	20.094831	.12487074	.25953332	38	Middle
NEW YORK CITY	COMMUNITY MATH AND SCIENCE PREP	10032	NY	134	43	0	0	38	0	Remote Only	0	1	1	1	1	1	1	1	0	1	1	1	1	01/04 - 01/17	50.978245	.12487074	.25953332	38	Middle
NEW YORK CITY	COMMUNITY MATH AND SCIENCE PREP	10032	NY	124	42	0	0	38	0	Hybrid	0	1	1	1	1	1	1	1	0	1	1	1	1	11/30 - 12/13	31.457928	.12487074	.25953332	38	Middle
NEW YORK CITY	COMMUNITY MATH AND SCIENCE PREP	10032	NY	134	43	1	0	38	0	Remote Only	0	1	1	1	1	1	1	1	0	1	1	1	1	02/01 - 02/14	39.483582	.12487074	.25953332	38	Middle
NEW YORK CITY	COMMUNITY MATH AND SCIENCE PREP	10032	NY	134	43	0	0	38	0	Hybrid	0	1	1	1	1	1	1	1	0	1	1	1	1	03/15 - 03/28	37.838982	.12487074	.25953332	38	Middle
NEW YORK CITY	COMMUNITY MATH AND SCIENCE PREP	10032	NY	124	42	0	0	38	0	Hybrid	0	1	1	1	1	1	1	1	0	1	1	1	1	11/09 - 11/22	19.358049	.12487074	.25953332	38	Middle
NEW YORK CITY	COMMUNITY MATH AND SCIENCE PREP	10032	NY	124	42	0	0	38	0	Hybrid	0	1	1	1	1	1	1	1	0	1	1	1	1	10/26 - 11/08	9.7228813	.12487074	.25953332	38	Middle
NEW YORK CITY	COMMUNITY MATH AND SCIENCE PREP	10032	NY	134	43	0	0	38	0	Remote Only	0	1	1	1	1	1	1	1	0	1	1	1	1	02/15 - 02/28	36.431202	.12487074	.25953332	38	Middle
NEW YORK CITY	COMMUNITY MATH AND SCIENCE PREP	10032	NY	134	43	0	0	38	0	Remote Only	0	1	1	1	1	1	1	1	0	1	1	1	1	01/18 - 01/31	49.719578	.12487074	.25953332	38	Middle
NEW YORK CITY	MIDDLE SCHOOL 322	10040	NY	293	100	1	0	54	0	Hybrid	0	1	1	1	1	1	1	1	0	1	1	1	1	03/15 - 03/28	37.838978	.12487075	.25953335	54	Middle
NEW YORK CITY	MIDDLE SCHOOL 322	10040	NY	231	93	0	0	54	0	Hybrid	0	1	1	1	1	1	1	1	0	1	1	1	1	11/09 - 11/22	19.358049	.12487075	.25953335	54	Middle
NEW YORK CITY	MIDDLE SCHOOL 322	10040	NY	293	100	2	0	54	0	Hybrid	0	1	1	1	1	1	1	1	0	1	1	1	1	04/12 - 04/25	20.094831	.12487075	.25953335	54	Middle
NEW YORK CITY	MIDDLE SCHOOL 322	10040	NY	293	100	1	0	54	0	Remote Only	0	1	1	1	1	1	1	1	0	1	1	1	1	03/01 - 03/14	36.378574	.12487075	.25953335	54	Middle
NEW YORK CITY	MIDDLE SCHOOL 322	10040	NY	293	100	0	0	54	0	Hybrid	0	1	1	1	1	1	1	1	0	1	1	1	1	03/29 - 04/11	34.365582	.12487075	.25953335	54	Middle
NEW YORK CITY	MIDDLE SCHOOL 322	10040	NY	301	163	0	0	32	0	Hybrid	0	1	1	1	1	1	1	1	0	1	1	1	1	10/12 - 10/25	6.0565171	.12487075	.25953335	32	Middle
NEW YORK CITY	MIDDLE SCHOOL 322	10040	NY	231	93	1	0	54	0	Hybrid	0	1	1	1	1	1	1	1	0	1	1	1	1	10/26 - 11/08	9.7228804	.12487075	.25953335	54	Middle
NEW YORK CITY	MIDDLE SCHOOL 322	10040	NY	330	88	0	0	54	0	Remote Only	0	1	1	1	1	1	1	1	0	1	1	1	1	02/01 - 02/14	39.483582	.12487075	.25953335	54	Middle
NEW YORK CITY	MIDDLE SCHOOL 322	10040	NY	293	100	0	0	54	0	Remote Only	0	1	1	1	1	1	1	1	0	1	1	1	1	01/04 - 01/17	50.978245	.12487075	.25953335	54	Middle
NEW YORK CITY	MIDDLE SCHOOL 322	10040	NY	293	100	0	1	54	0	Remote Only	0	1	1	1	1	1	1	1	0	1	1	1	1	01/18 - 01/31	49.719578	.12487075	.25953335	54	Middle
NEW YORK CITY	MIDDLE SCHOOL 322	10040	NY	293	100	0	0	54	0	Remote Only	0	1	1	1	1	1	1	1	0	1	1	1	1	02/15 - 02/28	36.431202	.12487075	.25953335	54	Middle
NEW YORK CITY	MIDDLE SCHOOL 322	10040	NY	231	93	0	0	54	0	Hybrid	0	1	1	1	1	1	1	1	0	1	1	1	1	11/30 - 12/13	31.45793	.12487075	.25953335	54	Middle
NEW YORK CITY	CITY COLLEGE ACADEMY OF THE ARTS	10040	NY	609	132	0	0	75	0	Remote Only	0	1	1	1	1	1	1	1	0	1	1	1	1	03/01 - 03/14	36.378574	.12487075	.25953335	75	High
NEW YORK CITY	CITY COLLEGE ACADEMY OF THE ARTS	10040	NY	554	149	0	0	75	0	Hybrid	0	1	1	1	1	1	1	1	0	1	1	1	1	10/26 - 11/08	9.7228804	.12487075	.25953335	75	High
NEW YORK CITY	CITY COLLEGE ACADEMY OF THE ARTS	10040	NY	609	132	0	0	75	0	Remote Only	0	1	1	1	1	1	1	1	0	1	1	1	1	02/01 - 02/14	39.483582	.12487075	.25953335	75	High
NEW YORK CITY	CITY COLLEGE ACADEMY OF THE ARTS	10040	NY	609	132	1	0	75	0	Hybrid	0	1	1	1	1	1	1	1	0	1	1	1	1	03/29 - 04/11	34.365582	.12487075	.25953335	75	High
NEW YORK CITY	CITY COLLEGE ACADEMY OF THE ARTS	10040	NY	609	132	0	0	75	0	Remote Only	0	1	1	1	1	1	1	1	0	1	1	1	1	01/04 - 01/17	50.978245	.12487075	.25953335	75	High
NEW YORK CITY	CITY COLLEGE ACADEMY OF THE ARTS	10040	NY	554	149	0	0	75	0	Hybrid	0	1	1	1	1	1	1	1	0	1	1	1	1	11/30 - 12/13	31.45793	.12487075	.25953335	75	High
NEW YORK CITY	CITY COLLEGE ACADEMY OF THE ARTS	10040	NY	609	132	0	0	75	0	Hybrid	0	1	1	1	1	1	1	1	0	1	1	1	1	04/12 - 04/25	20.094831	.12487075	.25953335	75	High
NEW YORK CITY	CITY COLLEGE ACADEMY OF THE ARTS	10040	NY	609	132	1	0	75	0	Hybrid	0	1	1	1	1	1	1	1	0	1	1	1	1	03/15 - 03/28	37.838978	.12487075	.25953335	75	High
NEW YORK CITY	CITY COLLEGE ACADEMY OF THE ARTS	10040	NY	554	149	1	0	75	0	Hybrid	0	1	1	1	1	1	1	1	0	1	1	1	1	11/09 - 11/22	19.358049	.12487075	.25953335	75	High
NEW YORK CITY	CITY COLLEGE ACADEMY OF THE ARTS	10040	NY	631	226	0	0	39	0	Hybrid	0	1	1	1	1	1	1	1	0	1	1	1	1	10/12 - 10/25	6.0565171	.12487075	.25953335	39	High
NEW YORK CITY	CITY COLLEGE ACADEMY OF THE ARTS	10040	NY	609	132	0	0	75	0	Remote Only	0	1	1	1	1	1	1	1	0	1	1	1	1	01/18 - 01/31	49.719578	.12487075	.25953335	75	High
NEW YORK CITY	CITY COLLEGE ACADEMY OF THE ARTS	10040	NY	609	132	0	0	75	0	Remote Only	0	1	1	1	1	1	1	1	0	1	1	1	1	02/15 - 02/28	36.431202	.12487075	.25953335	75	High
NEW YORK CITY	HARBOR HEIGHTS	10033	NY	97	39	0	0	20	0	Remote Only	0	1	1	1	1	1	1	1	0	1	1	1	1	03/01 - 03/14	36.378571	.12487075	.25953335	20	Middle
NEW YORK CITY	HARBOR HEIGHTS	10033	NY	97	39	0	0	20	0	Hybrid	0	1	1	1	1	1	1	1	0	1	1	1	1	03/29 - 04/11	34.365582	.12487075	.25953335	20	Middle
NEW YORK CITY	HARBOR HEIGHTS	10033	NY	69	15	0	0	20	0	Hybrid	0	1	1	1	1	1	1	1	0	1	1	1	1	10/26 - 11/08	9.7228804	.12487075	.25953335	20	Middle
NEW YORK CITY	HARBOR HEIGHTS	10033	NY	97	39	0	0	20	0	Remote Only	0	1	1	1	1	1	1	1	0	1	1	1	1	02/15 - 02/28	36.431202	.12487075	.25953335	20	Middle
NEW YORK CITY	HARBOR HEIGHTS	10033	NY	97	39	0	0	20	0	Remote Only	0	1	1	1	1	1	1	1	0	1	1	1	1	02/01 - 02/14	39.483582	.12487075	.25953335	20	Middle
NEW YORK CITY	HARBOR HEIGHTS	10033	NY	97	39	0	0	20	0	Remote Only	0	1	1	1	1	1	1	1	0	1	1	1	1	01/04 - 01/17	50.978241	.12487075	.25953335	20	Middle
NEW YORK CITY	HARBOR HEIGHTS	10033	NY	98	44	0	0	10	0	Hybrid	0	1	1	1	1	1	1	1	0	1	1	1	1	10/12 - 10/25	6.0565171	.12487075	.25953335	10	Middle
NEW YORK CITY	HARBOR HEIGHTS	10033	NY	69	15	0	0	20	0	Hybrid	0	1	1	1	1	1	1	1	0	1	1	1	1	11/09 - 11/22	19.358049	.12487075	.25953335	20	Middle
NEW YORK CITY	HARBOR HEIGHTS	10033	NY	69	15	0	0	20	0	Hybrid	0	1	1	1	1	1	1	1	0	1	1	1	1	11/30 - 12/13	31.457926	.12487075	.25953335	20	Middle
NEW YORK CITY	HARBOR HEIGHTS	10033	NY	97	39	0	0	20	0	Remote Only	0	1	1	1	1	1	1	1	0	1	1	1	1	01/18 - 01/31	49.719578	.12487075	.25953335	20	Middle
NEW YORK CITY	HARBOR HEIGHTS	10033	NY	97	39	0	0	20	0	Hybrid	0	1	1	1	1	1	1	1	0	1	1	1	1	04/12 - 04/25	20.09483	.12487075	.25953335	20	Middle
NEW YORK CITY	HARBOR HEIGHTS	10033	NY	97	39	0	0	20	0	Hybrid	0	1	1	1	1	1	1	1	0	1	1	1	1	03/15 - 03/28	37.838978	.12487075	.25953335	20	Middle
NEW YORK CITY	COMMUNITY HEALTH ACADEMY OF THE HEIGHTS	10033	NY	684	222	0	0	51	0	Hybrid	0	1	1	1	1	1	1	1	0	1	1	1	1	10/12 - 10/25	6.0565171	.12487075	.25953335	51	High
NEW YORK CITY	WASHINGTON HEIGHTS EXPEDITIONARY LEARNING SCHOOL	10033	NY	929	307	0	1	114	0	Hybrid	0	1	1	1	1	1	1	1	0	1	1	1	1	11/09 - 11/22	19.358049	.12487075	.25953335	114	Unknown or Mixed
NEW YORK CITY	WASHINGTON HEIGHTS EXPEDITIONARY LEARNING SCHOOL	10033	NY	929	307	0	0	114	0	Hybrid	0	1	1	1	1	1	1	1	0	1	1	1	1	10/26 - 11/08	9.7228804	.12487075	.25953335	114	Unknown or Mixed
NEW YORK CITY	WASHINGTON HEIGHTS EXPEDITIONARY LEARNING SCHOOL	10033	NY	950	288	1	1	114	0	Hybrid	0	1	1	1	1	1	1	1	0	1	1	1	1	02/15 - 02/28	36.431202	.12487075	.25953335	114	Unknown or Mixed
NEW YORK CITY	WASHINGTON HEIGHTS EXPEDITIONARY LEARNING SCHOOL	10033	NY	950	288	2	0	114	0	Hybrid	0	1	1	1	1	1	1	1	0	1	1	1	1	04/12 - 04/25	20.09483	.12487075	.25953335	114	Unknown or Mixed
NEW YORK CITY	WASHINGTON HEIGHTS EXPEDITIONARY LEARNING SCHOOL	10033	NY	950	288	2	0	114	0	Hybrid	0	1	1	1	1	1	1	1	0	1	1	1	1	01/04 - 01/17	50.978241	.12487075	.25953335	114	Unknown or Mixed
NEW YORK CITY	WASHINGTON HEIGHTS EXPEDITIONARY LEARNING SCHOOL	10033	NY	950	288	0	1	114	0	Hybrid	0	1	1	1	1	1	1	1	0	1	1	1	1	03/01 - 03/14	36.378571	.12487075	.25953335	114	Unknown or Mixed
NEW YORK CITY	WASHINGTON HEIGHTS EXPEDITIONARY LEARNING SCHOOL	10033	NY	929	307	0	0	114	0	Hybrid	0	1	1	1	1	1	1	1	0	1	1	1	1	11/30 - 12/13	31.457926	.12487075	.25953335	114	Unknown or Mixed
NEW YORK CITY	WASHINGTON HEIGHTS EXPEDITIONARY LEARNING SCHOOL	10033	NY	984	362	0	0	71	0	Hybrid	0	1	1	1	1	1	1	1	0	1	1	1	1	10/12 - 10/25	6.0565171	.12487075	.25953335	71	Unknown or Mixed
NEW YORK CITY	WASHINGTON HEIGHTS EXPEDITIONARY LEARNING SCHOOL	10033	NY	950	288	3	0	114	0	Hybrid	0	1	1	1	1	1	1	1	0	1	1	1	1	03/15 - 03/28	37.838978	.12487075	.25953335	114	Unknown or Mixed
NEW YORK CITY	WASHINGTON HEIGHTS EXPEDITIONARY LEARNING SCHOOL	10033	NY	950	288	0	1	114	0	Hybrid	0	1	1	1	1	1	1	1	0	1	1	1	1	01/18 - 01/31	49.719578	.12487075	.25953335	114	Unknown or Mixed
NEW YORK CITY	WASHINGTON HEIGHTS EXPEDITIONARY LEARNING SCHOOL	10033	NY	950	288	1	1	114	0	Hybrid	0	1	1	1	1	1	1	1	0	1	1	1	1	03/29 - 04/11	34.365582	.12487075	.25953335	114	Unknown or Mixed
NEW YORK CITY	HAMILTON HEIGHTS SCHOOL	10031	NY	208	122	0	0	33	0	Hybrid	0	1	1	1	1	1	1	1	0	1	1	1	1	04/12 - 04/25	20.094831	.12487075	.25953335	33	Elementary
NEW YORK CITY	HAMILTON HEIGHTS SCHOOL	10031	NY	208	122	1	0	33	0	Hybrid	0	1	1	1	1	1	1	1	0	1	1	1	1	02/15 - 02/28	36.431198	.12487075	.25953335	33	Elementary
NEW YORK CITY	HAMILTON HEIGHTS SCHOOL	10031	NY	208	122	1	0	33	0	Hybrid	0	1	1	1	1	1	1	1	0	1	1	1	1	01/18 - 01/31	49.719574	.12487075	.25953335	33	Elementary
NEW YORK CITY	HAMILTON HEIGHTS SCHOOL	10031	NY	208	122	0	0	33	0	Hybrid	0	1	1	1	1	1	1	1	0	1	1	1	1	03/29 - 04/11	34.365582	.12487075	.25953335	33	Elementary
NEW YORK CITY	HAMILTON HEIGHTS SCHOOL	10031	NY	208	122	1	1	33	0	Hybrid	0	1	1	1	1	1	1	1	0	1	1	1	1	01/04 - 01/17	50.978241	.12487075	.25953335	33	Elementary
NEW YORK CITY	HAMILTON HEIGHTS SCHOOL	10031	NY	208	122	0	0	33	0	Hybrid	0	1	1	1	1	1	1	1	0	1	1	1	1	02/01 - 02/14	39.483578	.12487075	.25953335	33	Elementary
NEW YORK CITY	HAMILTON HEIGHTS SCHOOL	10031	NY	208	122	0	0	33	0	Hybrid	0	1	1	1	1	1	1	1	0	1	1	1	1	03/01 - 03/14	36.378571	.12487075	.25953335	33	Elementary
NEW YORK CITY	HAMILTON HEIGHTS SCHOOL	10031	NY	191	114	0	0	33	0	Hybrid	0	1	1	1	1	1	1	1	0	1	1	1	1	11/09 - 11/22	19.358047	.12487075	.25953335	33	Elementary
NEW YORK CITY	HAMILTON HEIGHTS SCHOOL	10031	NY	226	149	0	0	19	0	Hybrid	0	1	1	1	1	1	1	1	0	1	1	1	1	10/12 - 10/25	6.0565171	.12487075	.25953335	19	Elementary
NEW YORK CITY	HAMILTON HEIGHTS SCHOOL	10031	NY	208	122	0	0	33	0	Hybrid	0	1	1	1	1	1	1	1	0	1	1	1	1	03/15 - 03/28	37.838974	.12487075	.25953335	33	Elementary
NEW YORK CITY	HAMILTON HEIGHTS SCHOOL	10031	NY	191	114	0	0	33	0	Hybrid	0	1	1	1	1	1	1	1	0	1	1	1	1	10/26 - 11/08	9.7228804	.12487075	.25953335	33	Elementary
NEW YORK CITY	HAMILTON HEIGHTS SCHOOL	10031	NY	191	114	0	0	33	0	Hybrid	0	1	1	1	1	1	1	1	0	1	1	1	1	11/30 - 12/13	31.457926	.12487075	.25953335	33	Elementary
NEW YORK CITY	WASHINGTON HEIGHTS ACADEMY	10034	NY	355	1	0	0	69	0	Hybrid	0	1	1	1	1	1	1	1	0	1	1	1	1	11/30 - 12/13	31.457926	.12487075	.25953335	69	Elementary
NEW YORK CITY	WASHINGTON HEIGHTS ACADEMY	10034	NY	355	1	0	0	69	0	Hybrid	0	1	1	1	1	1	1	1	0	1	1	1	1	10/26 - 11/08	9.7228804	.12487075	.25953335	69	Elementary
NEW YORK CITY	WASHINGTON HEIGHTS ACADEMY	10034	NY	355	1	0	1	69	0	Hybrid	0	1	1	1	1	1	1	1	0	1	1	1	1	11/09 - 11/22	19.358049	.12487075	.25953335	69	Elementary
NEW YORK CITY	WASHINGTON HEIGHTS ACADEMY	10034	NY	548	488	2	1	69	0	Hybrid	0	1	1	1	1	1	1	1	0	1	1	1	1	02/01 - 02/14	39.483582	.12487075	.25953335	69	Elementary
NEW YORK CITY	WASHINGTON HEIGHTS ACADEMY	10034	NY	575	221	2	0	35	0	Hybrid	0	1	1	1	1	1	1	1	0	1	1	1	1	10/12 - 10/25	6.0565171	.12487075	.25953335	35	Elementary
NEW YORK CITY	HIGH SCHOOL FOR EXCELLENCE AND INNOVATION	10034	NY	167	7	0	0	28	0	Hybrid	0	1	1	1	1	1	1	1	0	1	1	1	1	04/12 - 04/25	20.09483	.12487075	.25953335	28	High
NEW YORK CITY	HIGH SCHOOL FOR EXCELLENCE AND INNOVATION	10034	NY	167	7	0	0	28	0	Remote Only	0	1	1	1	1	1	1	1	0	1	1	1	1	03/01 - 03/14	36.378571	.12487075	.25953335	28	High
NEW YORK CITY	HIGH SCHOOL FOR EXCELLENCE AND INNOVATION	10034	NY	167	7	0	0	28	0	Hybrid	0	1	1	1	1	1	1	1	0	1	1	1	1	03/29 - 04/11	34.365582	.12487075	.25953335	28	High
NEW YORK CITY	HIGH SCHOOL FOR EXCELLENCE AND INNOVATION	10034	NY	167	7	0	0	28	0	Remote Only	0	1	1	1	1	1	1	1	0	1	1	1	1	01/18 - 01/31	49.719574	.12487075	.25953335	28	High
NEW YORK CITY	HIGH SCHOOL FOR EXCELLENCE AND INNOVATION	10034	NY	167	7	0	1	28	0	Remote Only	0	1	1	1	1	1	1	1	0	1	1	1	1	02/01 - 02/14	39.483582	.12487075	.25953335	28	High
NEW YORK CITY	HIGH SCHOOL FOR EXCELLENCE AND INNOVATION	10034	NY	167	7	0	0	28	0	Remote Only	0	1	1	1	1	1	1	1	0	1	1	1	1	02/15 - 02/28	36.431202	.12487075	.25953335	28	High
NEW YORK CITY	HIGH SCHOOL FOR EXCELLENCE AND INNOVATION	10034	NY	100	5	0	0	28	0	Hybrid	0	1	1	1	1	1	1	1	0	1	1	1	1	10/26 - 11/08	9.7228804	.12487075	.25953335	28	High
NEW YORK CITY	HIGH SCHOOL FOR EXCELLENCE AND INNOVATION	10034	NY	169	74	0	0	18	0	Hybrid	0	1	1	1	1	1	1	1	0	1	1	1	1	10/12 - 10/25	6.0565171	.12487075	.25953335	18	High
NEW YORK CITY	HIGH SCHOOL FOR EXCELLENCE AND INNOVATION	10034	NY	167	7	0	0	28	0	Remote Only	0	1	1	1	1	1	1	1	0	1	1	1	1	01/04 - 01/17	50.978245	.12487075	.25953335	28	High
NEW YORK CITY	HIGH SCHOOL FOR EXCELLENCE AND INNOVATION	10034	NY	100	5	0	0	28	0	Hybrid	0	1	1	1	1	1	1	1	0	1	1	1	1	11/30 - 12/13	31.457926	.12487075	.25953335	28	High
NEW YORK CITY	HIGH SCHOOL FOR EXCELLENCE AND INNOVATION	10034	NY	100	5	0	0	28	0	Hybrid	0	1	1	1	1	1	1	1	0	1	1	1	1	11/09 - 11/22	19.358049	.12487075	.25953335	28	High
NEW YORK CITY	HIGH SCHOOL FOR EXCELLENCE AND INNOVATION	10034	NY	167	7	0	0	28	0	Hybrid	0	1	1	1	1	1	1	1	0	1	1	1	1	03/15 - 03/28	37.838978	.12487075	.25953335	28	High
NEW YORK CITY	CASTLE BRIDGE SCHOOL	10032	NY	178	63	0	0	46	0	Hybrid	0	1	1	1	1	1	1	1	0	1	1	1	1	02/15 - 02/28	36.431202	.12487074	.25953332	46	Elementary
NEW YORK CITY	CASTLE BRIDGE SCHOOL	10032	NY	100	52	1	1	46	0	Hybrid	0	1	1	1	1	1	1	1	0	1	1	1	1	11/09 - 11/22	19.358049	.12487074	.25953332	46	Elementary
NEW YORK CITY	CASTLE BRIDGE SCHOOL	10032	NY	100	52	0	0	46	0	Hybrid	0	1	1	1	1	1	1	1	0	1	1	1	1	10/26 - 11/08	9.7228813	.12487074	.25953332	46	Elementary
NEW YORK CITY	CASTLE BRIDGE SCHOOL	10032	NY	178	63	0	0	46	0	Hybrid	0	1	1	1	1	1	1	1	0	1	1	1	1	03/01 - 03/14	36.378571	.12487074	.25953332	46	Elementary
NEW YORK CITY	CASTLE BRIDGE SCHOOL	10032	NY	178	63	0	0	46	0	Hybrid	0	1	1	1	1	1	1	1	0	1	1	1	1	01/18 - 01/31	49.719578	.12487074	.25953332	46	Elementary
NEW YORK CITY	CASTLE BRIDGE SCHOOL	10032	NY	178	63	0	0	46	0	Hybrid	0	1	1	1	1	1	1	1	0	1	1	1	1	04/12 - 04/25	20.094831	.12487074	.25953332	46	Elementary
NEW YORK CITY	CASTLE BRIDGE SCHOOL	10032	NY	190	142	0	0	23	0	Hybrid	0	1	1	1	1	1	1	1	0	1	1	1	1	10/12 - 10/25	6.0565171	.12487074	.25953332	23	Elementary
NEW YORK CITY	CASTLE BRIDGE SCHOOL	10032	NY	178	63	0	0	46	0	Hybrid	0	1	1	1	1	1	1	1	0	1	1	1	1	02/01 - 02/14	39.483582	.12487074	.25953332	46	Elementary
NEW YORK CITY	CASTLE BRIDGE SCHOOL	10032	NY	178	63	0	0	46	0	Hybrid	0	1	1	1	1	1	1	1	0	1	1	1	1	03/29 - 04/11	34.365582	.12487074	.25953332	46	Elementary
NEW YORK CITY	CASTLE BRIDGE SCHOOL	10032	NY	100	52	0	0	46	0	Hybrid	0	1	1	1	1	1	1	1	0	1	1	1	1	11/30 - 12/13	31.457928	.12487074	.25953332	46	Elementary
NEW YORK CITY	CASTLE BRIDGE SCHOOL	10032	NY	178	63	1	0	46	0	Hybrid	0	1	1	1	1	1	1	1	0	1	1	1	1	01/04 - 01/17	50.978245	.12487074	.25953332	46	Elementary
NEW YORK CITY	CASTLE BRIDGE SCHOOL	10032	NY	178	63	0	0	46	0	Hybrid	0	1	1	1	1	1	1	1	0	1	1	1	1	03/15 - 03/28	37.838982	.12487074	.25953332	46	Elementary
NEW YORK CITY	DOS PUENTES ELEMENTARY SCHOOL	10033	NY	369	254	0	0	64	0	Hybrid	0	1	1	1	1	1	1	1	0	1	1	1	1	10/26 - 11/08	9.7228804	.12487075	.25953335	64	Elementary
NEW YORK CITY	DOS PUENTES ELEMENTARY SCHOOL	10033	NY	369	254	0	0	64	0	Hybrid	0	1	1	1	1	1	1	1	0	1	1	1	1	11/09 - 11/22	19.358049	.12487075	.25953335	64	Elementary
NEW YORK CITY	DOS PUENTES ELEMENTARY SCHOOL	10033	NY	416	248	2	0	64	0	Hybrid	0	1	1	1	1	1	1	1	0	1	1	1	1	03/29 - 04/11	34.365582	.12487075	.25953335	64	Elementary
NEW YORK CITY	DOS PUENTES ELEMENTARY SCHOOL	10033	NY	434	319	2	1	34	0	Hybrid	0	1	1	1	1	1	1	1	0	1	1	1	1	10/12 - 10/25	6.0565171	.12487075	.25953335	34	Elementary
NEW YORK CITY	DOS PUENTES ELEMENTARY SCHOOL	10033	NY	416	248	1	0	64	0	Hybrid	0	1	1	1	1	1	1	1	0	1	1	1	1	03/01 - 03/14	36.378571	.12487075	.25953335	64	Elementary
NEW YORK CITY	DOS PUENTES ELEMENTARY SCHOOL	10033	NY	416	248	2	0	64	0	Hybrid	0	1	1	1	1	1	1	1	0	1	1	1	1	03/15 - 03/28	37.838978	.12487075	.25953335	64	Elementary
NEW YORK CITY	DOS PUENTES ELEMENTARY SCHOOL	10033	NY	416	248	0	0	64	0	Hybrid	0	1	1	1	1	1	1	1	0	1	1	1	1	04/12 - 04/25	20.09483	.12487075	.25953335	64	Elementary
NEW YORK CITY	DOS PUENTES ELEMENTARY SCHOOL	10033	NY	369	254	0	0	64	0	Hybrid	0	1	1	1	1	1	1	1	0	1	1	1	1	11/30 - 12/13	31.457926	.12487075	.25953335	64	Elementary
NEW YORK CITY	DOS PUENTES ELEMENTARY SCHOOL	10033	NY	416	248	0	1	64	0	Hybrid	0	1	1	1	1	1	1	1	0	1	1	1	1	01/04 - 01/17	50.978241	.12487075	.25953335	64	Elementary
NEW YORK CITY	DOS PUENTES ELEMENTARY SCHOOL	10033	NY	416	248	1	0	64	0	Hybrid	0	1	1	1	1	1	1	1	0	1	1	1	1	02/15 - 02/28	36.431202	.12487075	.25953335	64	Elementary
NEW YORK CITY	DOS PUENTES ELEMENTARY SCHOOL	10033	NY	416	248	1	0	64	0	Hybrid	0	1	1	1	1	1	1	1	0	1	1	1	1	01/18 - 01/31	49.719578	.12487075	.25953335	64	Elementary
NEW YORK CITY	DOS PUENTES ELEMENTARY SCHOOL	10033	NY	416	248	1	0	64	0	Hybrid	0	1	1	1	1	1	1	1	0	1	1	1	1	02/01 - 02/14	39.483582	.12487075	.25953335	64	Elementary
NEW YORK CITY	INWOOD EARLY COLLEGE FOR HEALTH AND INFORMATION TECHNOLOGIES	10034	NY	425	32	0	0	71	0	Remote Only	0	1	1	1	1	1	1	1	0	1	1	1	1	01/18 - 01/31	49.719574	.12487075	.25953335	71	High
NEW YORK CITY	INWOOD EARLY COLLEGE FOR HEALTH AND INFORMATION TECHNOLOGIES	10034	NY	425	32	0	0	71	0	Remote Only	0	1	1	1	1	1	1	1	0	1	1	1	1	03/01 - 03/14	36.378571	.12487075	.25953335	71	High
NEW YORK CITY	INWOOD EARLY COLLEGE FOR HEALTH AND INFORMATION TECHNOLOGIES	10034	NY	425	32	0	0	71	0	Remote Only	0	1	1	1	1	1	1	1	0	1	1	1	1	02/15 - 02/28	36.431202	.12487075	.25953335	71	High
NEW YORK CITY	INWOOD EARLY COLLEGE FOR HEALTH AND INFORMATION TECHNOLOGIES	10034	NY	425	32	0	0	71	0	Hybrid	0	1	1	1	1	1	1	1	0	1	1	1	1	03/29 - 04/11	34.365582	.12487075	.25953335	71	High
NEW YORK CITY	INWOOD EARLY COLLEGE FOR HEALTH AND INFORMATION TECHNOLOGIES	10034	NY	425	32	0	0	71	0	Hybrid	0	1	1	1	1	1	1	1	0	1	1	1	1	03/15 - 03/28	37.838978	.12487075	.25953335	71	High
NEW YORK CITY	INWOOD EARLY COLLEGE FOR HEALTH AND INFORMATION TECHNOLOGIES	10034	NY	425	32	0	0	71	0	Remote Only	0	1	1	1	1	1	1	1	0	1	1	1	1	01/04 - 01/17	50.978245	.12487075	.25953335	71	High
NEW YORK CITY	INWOOD EARLY COLLEGE FOR HEALTH AND INFORMATION TECHNOLOGIES	10034	NY	425	32	0	0	71	0	Remote Only	0	1	1	1	1	1	1	1	0	1	1	1	1	02/01 - 02/14	39.483582	.12487075	.25953335	71	High
NEW YORK CITY	INWOOD EARLY COLLEGE FOR HEALTH AND INFORMATION TECHNOLOGIES	10034	NY	450	230	0	0	36	0	Hybrid	0	1	1	1	1	1	1	1	0	1	1	1	1	10/12 - 10/25	6.0565171	.12487075	.25953335	36	High
NEW YORK CITY	INWOOD EARLY COLLEGE FOR HEALTH AND INFORMATION TECHNOLOGIES	10034	NY	425	32	0	0	71	0	Hybrid	0	1	1	1	1	1	1	1	0	1	1	1	1	04/12 - 04/25	20.09483	.12487075	.25953335	71	High
NEW YORK CITY	HAMILTON GRANGE MIDDLE SCHOOL	10031	NY	336	125	0	0	46	0	Remote Only	0	1	1	1	1	1	1	1	0	1	1	1	1	01/18 - 01/31	49.719574	.12487075	.25953335	46	Middle
NEW YORK CITY	HAMILTON GRANGE MIDDLE SCHOOL	10031	NY	336	125	2	1	46	0	Hybrid	0	1	1	1	1	1	1	1	0	1	1	1	1	03/29 - 04/11	34.365582	.12487075	.25953335	46	Middle
NEW YORK CITY	HAMILTON GRANGE MIDDLE SCHOOL	10031	NY	336	125	0	0	46	0	Hybrid	0	1	1	1	1	1	1	1	0	1	1	1	1	03/15 - 03/28	37.838974	.12487075	.25953335	46	Middle
NEW YORK CITY	HAMILTON GRANGE MIDDLE SCHOOL	10031	NY	336	125	0	0	46	0	Remote Only	0	1	1	1	1	1	1	1	0	1	1	1	1	02/15 - 02/28	36.431198	.12487075	.25953335	46	Middle
NEW YORK CITY	HAMILTON GRANGE MIDDLE SCHOOL	10031	NY	336	125	0	0	46	0	Remote Only	0	1	1	1	1	1	1	1	0	1	1	1	1	01/04 - 01/17	50.978241	.12487075	.25953335	46	Middle
NEW YORK CITY	HAMILTON GRANGE MIDDLE SCHOOL	10031	NY	335	185	0	0	31	0	Hybrid	0	1	1	1	1	1	1	1	0	1	1	1	1	10/12 - 10/25	6.0565171	.12487075	.25953335	31	Middle
NEW YORK CITY	HAMILTON GRANGE MIDDLE SCHOOL	10031	NY	283	133	1	0	46	0	Hybrid	0	1	1	1	1	1	1	1	0	1	1	1	1	11/30 - 12/13	31.457926	.12487075	.25953335	46	Middle
NEW YORK CITY	HAMILTON GRANGE MIDDLE SCHOOL	10031	NY	336	125	0	0	46	0	Remote Only	0	1	1	1	1	1	1	1	0	1	1	1	1	02/01 - 02/14	39.483578	.12487075	.25953335	46	Middle
NEW YORK CITY	HAMILTON GRANGE MIDDLE SCHOOL	10031	NY	283	133	0	0	46	0	Hybrid	0	1	1	1	1	1	1	1	0	1	1	1	1	11/09 - 11/22	19.358047	.12487075	.25953335	46	Middle
NEW YORK CITY	HAMILTON GRANGE MIDDLE SCHOOL	10031	NY	336	125	0	0	46	0	Hybrid	0	1	1	1	1	1	1	1	0	1	1	1	1	04/12 - 04/25	20.094831	.12487075	.25953335	46	Middle
NEW YORK CITY	HAMILTON GRANGE MIDDLE SCHOOL	10031	NY	283	133	1	0	46	0	Hybrid	0	1	1	1	1	1	1	1	0	1	1	1	1	10/26 - 11/08	9.7228804	.12487075	.25953335	46	Middle
NEW YORK CITY	HAMILTON GRANGE MIDDLE SCHOOL	10031	NY	336	125	0	0	46	0	Remote Only	0	1	1	1	1	1	1	1	0	1	1	1	1	03/01 - 03/14	36.378571	.12487075	.25953335	46	Middle
NEW YORK CITY	UNIVERSITY HEIGHTS SECONDARY SCHOOL-BRONX COMMUNITY COLLEGE	10455	NY	597	5	0	0	53	0	Remote Only	0	1	1	1	1	1	1	1	0	1	1	1	1	01/04 - 01/17	72.873703	.29298505	.5589065	53	High
NEW YORK CITY	UNIVERSITY HEIGHTS SECONDARY SCHOOL-BRONX COMMUNITY COLLEGE	10455	NY	597	5	0	0	53	0	Remote Only	0	1	1	1	1	1	1	1	0	1	1	1	1	03/01 - 03/14	47.172237	.29298505	.5589065	53	High
NEW YORK CITY	UNIVERSITY HEIGHTS SECONDARY SCHOOL-BRONX COMMUNITY COLLEGE	10455	NY	516	116	0	0	53	0	Hybrid	0	1	1	1	1	1	1	1	0	1	1	1	1	10/26 - 11/08	10.340017	.29298505	.5589065	53	High
NEW YORK CITY	UNIVERSITY HEIGHTS SECONDARY SCHOOL-BRONX COMMUNITY COLLEGE	10455	NY	597	5	0	0	53	0	Remote Only	0	1	1	1	1	1	1	1	0	1	1	1	1	02/15 - 02/28	53.00959	.29298505	.5589065	53	High
NEW YORK CITY	UNIVERSITY HEIGHTS SECONDARY SCHOOL-BRONX COMMUNITY COLLEGE	10455	NY	597	5	0	0	53	0	Hybrid	0	1	1	1	1	1	1	1	0	1	1	1	1	04/12 - 04/25	27.318195	.29298505	.5589065	53	High
NEW YORK CITY	UNIVERSITY HEIGHTS SECONDARY SCHOOL-BRONX COMMUNITY COLLEGE	10455	NY	516	116	0	1	53	0	Hybrid	0	1	1	1	1	1	1	1	0	1	1	1	1	11/09 - 11/22	19.718056	.29298505	.5589065	53	High
NEW YORK CITY	UNIVERSITY HEIGHTS SECONDARY SCHOOL-BRONX COMMUNITY COLLEGE	10455	NY	516	116	0	1	53	0	Hybrid	0	1	1	1	1	1	1	1	0	1	1	1	1	11/30 - 12/13	38.856911	.29298505	.5589065	53	High
NEW YORK CITY	UNIVERSITY HEIGHTS SECONDARY SCHOOL-BRONX COMMUNITY COLLEGE	10455	NY	597	5	0	0	53	0	Hybrid	0	1	1	1	1	1	1	1	0	1	1	1	1	03/15 - 03/28	47.665817	.29298505	.5589065	53	High
NEW YORK CITY	UNIVERSITY HEIGHTS SECONDARY SCHOOL-BRONX COMMUNITY COLLEGE	10455	NY	597	5	0	0	53	0	Hybrid	0	1	1	1	1	1	1	1	0	1	1	1	1	03/29 - 04/11	43.913597	.29298505	.5589065	53	High
NEW YORK CITY	UNIVERSITY HEIGHTS SECONDARY SCHOOL-BRONX COMMUNITY COLLEGE	10455	NY	606	206	3	0	29	0	Hybrid	0	1	1	1	1	1	1	1	0	1	1	1	1	10/12 - 10/25	5.9179354	.29298505	.5589065	29	High
NEW YORK CITY	UNIVERSITY HEIGHTS SECONDARY SCHOOL-BRONX COMMUNITY COLLEGE	10455	NY	369	369	0	0	53	0	Remote Only	0	1	1	1	1	1	1	1	0	1	1	1	1	02/01 - 02/14	61.818497	.29298505	.5589065	53	High
NEW YORK CITY	UNIVERSITY HEIGHTS SECONDARY SCHOOL-BRONX COMMUNITY COLLEGE	10455	NY	597	5	0	0	53	0	Remote Only	0	1	1	1	1	1	1	1	0	1	1	1	1	01/18 - 01/31	77.119507	.29298505	.5589065	53	High
NEW YORK CITY	HOSTOS-LINCOLN ACADEMY OF SCIENCE	10455	NY	485	132	0	0	59	0	Hybrid	0	1	1	1	1	1	1	1	0	1	1	1	1	10/26 - 11/08	10.340017	.29298505	.5589065	59	High
NEW YORK CITY	HOSTOS-LINCOLN ACADEMY OF SCIENCE	10455	NY	568	114	0	0	59	0	Remote Only	0	1	1	1	1	1	1	1	0	1	1	1	1	02/01 - 02/14	61.818497	.29298505	.5589065	59	High
NEW YORK CITY	HOSTOS-LINCOLN ACADEMY OF SCIENCE	10455	NY	568	114	0	0	59	0	Hybrid	0	1	1	1	1	1	1	1	0	1	1	1	1	03/15 - 03/28	47.665817	.29298505	.5589065	59	High
NEW YORK CITY	HOSTOS-LINCOLN ACADEMY OF SCIENCE	10455	NY	568	114	1	0	59	0	Hybrid	0	1	1	1	1	1	1	1	0	1	1	1	1	04/12 - 04/25	27.318195	.29298505	.5589065	59	High
NEW YORK CITY	HOSTOS-LINCOLN ACADEMY OF SCIENCE	10455	NY	568	114	0	0	59	0	Hybrid	0	1	1	1	1	1	1	1	0	1	1	1	1	03/29 - 04/11	43.913597	.29298505	.5589065	59	High
NEW YORK CITY	HOSTOS-LINCOLN ACADEMY OF SCIENCE	10455	NY	485	132	0	0	59	0	Hybrid	0	1	1	1	1	1	1	1	0	1	1	1	1	11/09 - 11/22	19.718056	.29298505	.5589065	59	High
NEW YORK CITY	HOSTOS-LINCOLN ACADEMY OF SCIENCE	10455	NY	568	114	0	0	59	0	Remote Only	0	1	1	1	1	1	1	1	0	1	1	1	1	02/15 - 02/28	53.00959	.29298505	.5589065	59	High
NEW YORK CITY	HOSTOS-LINCOLN ACADEMY OF SCIENCE	10455	NY	568	114	0	0	59	0	Remote Only	0	1	1	1	1	1	1	1	0	1	1	1	1	01/18 - 01/31	77.119507	.29298505	.5589065	59	High
NEW YORK CITY	HOSTOS-LINCOLN ACADEMY OF SCIENCE	10455	NY	568	114	0	0	59	0	Remote Only	0	1	1	1	1	1	1	1	0	1	1	1	1	03/01 - 03/14	47.172237	.29298505	.5589065	59	High
NEW YORK CITY	HOSTOS-LINCOLN ACADEMY OF SCIENCE	10455	NY	568	114	0	0	59	0	Remote Only	0	1	1	1	1	1	1	1	0	1	1	1	1	01/04 - 01/17	72.873703	.29298505	.5589065	59	High
NEW YORK CITY	HOSTOS-LINCOLN ACADEMY OF SCIENCE	10455	NY	583	230	0	0	38	0	Hybrid	0	1	1	1	1	1	1	1	0	1	1	1	1	10/12 - 10/25	5.9179354	.29298505	.5589065	38	High
NEW YORK CITY	HOSTOS-LINCOLN ACADEMY OF SCIENCE	10455	NY	485	132	0	1	59	0	Hybrid	0	1	1	1	1	1	1	1	0	1	1	1	1	11/30 - 12/13	38.856911	.29298505	.5589065	59	High
NEW YORK CITY	HEALTH OPPORTUNITIES HIGH SCHOOL	10451	NY	388	119	0	0	65	0	Hybrid	0	1	1	1	1	1	1	1	0	1	1	1	1	04/12 - 04/25	27.318197	.29298508	.5589065	65	High
NEW YORK CITY	HEALTH OPPORTUNITIES HIGH SCHOOL	10451	NY	333	112	1	0	65	0	Hybrid	0	1	1	1	1	1	1	1	0	1	1	1	1	11/09 - 11/22	19.718058	.29298508	.5589065	65	High
NEW YORK CITY	HEALTH OPPORTUNITIES HIGH SCHOOL	10451	NY	388	119	0	1	65	0	Remote Only	0	1	1	1	1	1	1	1	0	1	1	1	1	02/01 - 02/14	61.818501	.29298508	.5589065	65	High
NEW YORK CITY	HEALTH OPPORTUNITIES HIGH SCHOOL	10451	NY	388	119	0	1	65	0	Hybrid	0	1	1	1	1	1	1	1	0	1	1	1	1	03/29 - 04/11	43.913597	.29298508	.5589065	65	High
NEW YORK CITY	HEALTH OPPORTUNITIES HIGH SCHOOL	10451	NY	333	112	0	1	65	0	Hybrid	0	1	1	1	1	1	1	1	0	1	1	1	1	11/30 - 12/13	38.856911	.29298508	.5589065	65	High
NEW YORK CITY	HEALTH OPPORTUNITIES HIGH SCHOOL	10451	NY	388	119	0	0	65	0	Remote Only	0	1	1	1	1	1	1	1	0	1	1	1	1	01/04 - 01/17	72.873703	.29298508	.5589065	65	High
NEW YORK CITY	HEALTH OPPORTUNITIES HIGH SCHOOL	10451	NY	388	119	0	0	65	0	Remote Only	0	1	1	1	1	1	1	1	0	1	1	1	1	03/01 - 03/14	47.172241	.29298508	.5589065	65	High
NEW YORK CITY	HEALTH OPPORTUNITIES HIGH SCHOOL	10451	NY	333	112	0	0	65	0	Hybrid	0	1	1	1	1	1	1	1	0	1	1	1	1	10/26 - 11/08	10.340017	.29298508	.5589065	65	High
NEW YORK CITY	HEALTH OPPORTUNITIES HIGH SCHOOL	10451	NY	397	176	0	0	33	0	Hybrid	0	1	1	1	1	1	1	1	0	1	1	1	1	10/12 - 10/25	5.9179358	.29298508	.5589065	33	High
NEW YORK CITY	HEALTH OPPORTUNITIES HIGH SCHOOL	10451	NY	388	119	0	0	65	0	Hybrid	0	1	1	1	1	1	1	1	0	1	1	1	1	03/15 - 03/28	47.665821	.29298508	.5589065	65	High
NEW YORK CITY	HEALTH OPPORTUNITIES HIGH SCHOOL	10451	NY	388	119	0	0	65	0	Remote Only	0	1	1	1	1	1	1	1	0	1	1	1	1	01/18 - 01/31	77.119507	.29298508	.5589065	65	High
NEW YORK CITY	HEALTH OPPORTUNITIES HIGH SCHOOL	10451	NY	388	119	0	0	65	0	Remote Only	0	1	1	1	1	1	1	1	0	1	1	1	1	02/15 - 02/28	53.00959	.29298508	.5589065	65	High
NEW YORK CITY	ALFRED E SMITH CAREER AND TECHNICAL EDUCATION HIGH SCHOOL	10451	NY	440	183	0	1	65	0	Remote Only	0	1	1	1	1	1	1	1	0	1	1	1	1	02/01 - 02/14	61.818501	.29298508	.5589065	65	High
NEW YORK CITY	ALFRED E SMITH CAREER AND TECHNICAL EDUCATION HIGH SCHOOL	10451	NY	440	183	0	0	65	0	Remote Only	0	1	1	1	1	1	1	1	0	1	1	1	1	02/15 - 02/28	53.00959	.29298508	.5589065	65	High
NEW YORK CITY	ALFRED E SMITH CAREER AND TECHNICAL EDUCATION HIGH SCHOOL	10451	NY	440	183	0	0	65	0	Remote Only	0	1	1	1	1	1	1	1	0	1	1	1	1	01/04 - 01/17	72.873703	.29298508	.5589065	65	High
NEW YORK CITY	ALFRED E SMITH CAREER AND TECHNICAL EDUCATION HIGH SCHOOL	10451	NY	440	183	0	0	65	0	Hybrid	0	1	1	1	1	1	1	1	0	1	1	1	1	03/15 - 03/28	47.665821	.29298508	.5589065	65	High
NEW YORK CITY	ALFRED E SMITH CAREER AND TECHNICAL EDUCATION HIGH SCHOOL	10451	NY	446	327	0	0	65	0	Hybrid	0	1	1	1	1	1	1	1	0	1	1	1	1	11/30 - 12/13	38.856911	.29298508	.5589065	65	High
NEW YORK CITY	ALFRED E SMITH CAREER AND TECHNICAL EDUCATION HIGH SCHOOL	10451	NY	469	350	0	0	39	0	Hybrid	0	1	1	1	1	1	1	1	0	1	1	1	1	10/12 - 10/25	5.9179358	.29298508	.5589065	39	High
NEW YORK CITY	ALFRED E SMITH CAREER AND TECHNICAL EDUCATION HIGH SCHOOL	10451	NY	440	183	0	0	65	0	Hybrid	0	1	1	1	1	1	1	1	0	1	1	1	1	03/29 - 04/11	43.913597	.29298508	.5589065	65	High
NEW YORK CITY	ALFRED E SMITH CAREER AND TECHNICAL EDUCATION HIGH SCHOOL	10451	NY	446	327	1	0	65	0	Hybrid	0	1	1	1	1	1	1	1	0	1	1	1	1	11/09 - 11/22	19.718058	.29298508	.5589065	65	High
NEW YORK CITY	ALFRED E SMITH CAREER AND TECHNICAL EDUCATION HIGH SCHOOL	10451	NY	440	183	1	0	65	0	Hybrid	0	1	1	1	1	1	1	1	0	1	1	1	1	04/12 - 04/25	27.318197	.29298508	.5589065	65	High
NEW YORK CITY	ALFRED E SMITH CAREER AND TECHNICAL EDUCATION HIGH SCHOOL	10451	NY	440	183	0	1	65	0	Remote Only	0	1	1	1	1	1	1	1	0	1	1	1	1	03/01 - 03/14	47.172241	.29298508	.5589065	65	High
NEW YORK CITY	ALFRED E SMITH CAREER AND TECHNICAL EDUCATION HIGH SCHOOL	10451	NY	440	183	0	0	65	0	Remote Only	0	1	1	1	1	1	1	1	0	1	1	1	1	01/18 - 01/31	77.119507	.29298508	.5589065	65	High
NEW YORK CITY	ALFRED E SMITH CAREER AND TECHNICAL EDUCATION HIGH SCHOOL	10451	NY	446	327	0	0	65	0	Hybrid	0	1	1	1	1	1	1	1	0	1	1	1	1	10/26 - 11/08	10.340017	.29298508	.5589065	65	High
NEW YORK CITY	JHS 151 LOU GEHRIG	10451	NY	135	53	0	0	36	0	Hybrid	0	1	1	1	1	1	1	1	0	1	1	1	1	03/15 - 03/28	47.665821	.29298508	.5589065	36	Middle
NEW YORK CITY	JHS 151 LOU GEHRIG	10451	NY	135	53	0	0	36	0	Hybrid	0	1	1	1	1	1	1	1	0	1	1	1	1	03/29 - 04/11	43.913597	.29298508	.5589065	36	Middle
NEW YORK CITY	JHS 151 LOU GEHRIG	10451	NY	135	53	0	1	36	0	Remote Only	0	1	1	1	1	1	1	1	0	1	1	1	1	03/01 - 03/14	47.172241	.29298508	.5589065	36	Middle
NEW YORK CITY	JHS 151 LOU GEHRIG	10451	NY	122	59	1	1	36	0	Hybrid	0	1	1	1	1	1	1	1	0	1	1	1	1	10/26 - 11/08	10.340017	.29298508	.5589065	36	Middle
NEW YORK CITY	JHS 151 LOU GEHRIG	10451	NY	122	59	0	0	36	0	Hybrid	0	1	1	1	1	1	1	1	0	1	1	1	1	11/30 - 12/13	38.856911	.29298508	.5589065	36	Middle
NEW YORK CITY	JHS 151 LOU GEHRIG	10451	NY	436	129	0	0	36	0	Remote Only	0	1	1	1	1	1	1	1	0	1	1	1	1	02/01 - 02/14	61.818501	.29298508	.5589065	36	Middle
NEW YORK CITY	JHS 151 LOU GEHRIG	10451	NY	122	59	0	0	36	0	Hybrid	0	1	1	1	1	1	1	1	0	1	1	1	1	11/09 - 11/22	19.718058	.29298508	.5589065	36	Middle
NEW YORK CITY	JHS 151 LOU GEHRIG	10451	NY	135	53	0	0	36	0	Remote Only	0	1	1	1	1	1	1	1	0	1	1	1	1	02/15 - 02/28	53.00959	.29298508	.5589065	36	Middle
NEW YORK CITY	JHS 151 LOU GEHRIG	10451	NY	135	53	0	0	36	0	Hybrid	0	1	1	1	1	1	1	1	0	1	1	1	1	04/12 - 04/25	27.318197	.29298508	.5589065	36	Middle
NEW YORK CITY	JHS 151 LOU GEHRIG	10451	NY	135	53	0	0	36	0	Remote Only	0	1	1	1	1	1	1	1	0	1	1	1	1	01/04 - 01/17	72.873703	.29298508	.5589065	36	Middle
NEW YORK CITY	JHS 151 LOU GEHRIG	10451	NY	134	71	0	0	18	0	Hybrid	0	1	1	1	1	1	1	1	0	1	1	1	1	10/12 - 10/25	5.9179358	.29298508	.5589065	18	Middle
NEW YORK CITY	JHS 151 LOU GEHRIG	10451	NY	135	53	1	0	36	0	Remote Only	0	1	1	1	1	1	1	1	0	1	1	1	1	01/18 - 01/31	77.119507	.29298508	.5589065	36	Middle
NEW YORK CITY	PS 1 COURTLANDT SCHOOL	10451	NY	538	223	0	0	98	0	Hybrid	0	1	1	1	1	1	1	1	0	1	1	1	1	03/01 - 03/14	47.172241	.29298508	.5589065	98	Elementary
NEW YORK CITY	PS 1 COURTLANDT SCHOOL	10451	NY	500	202	0	2	98	0	Hybrid	0	1	1	1	1	1	1	1	0	1	1	1	1	11/30 - 12/13	38.856911	.29298508	.5589065	98	Elementary
NEW YORK CITY	PS 1 COURTLANDT SCHOOL	10451	NY	500	202	2	0	98	0	Hybrid	0	1	1	1	1	1	1	1	0	1	1	1	1	10/26 - 11/08	10.340017	.29298508	.5589065	98	Elementary
NEW YORK CITY	PS 1 COURTLANDT SCHOOL	10451	NY	538	223	1	0	98	0	Hybrid	0	1	1	1	1	1	1	1	0	1	1	1	1	02/15 - 02/28	53.00959	.29298508	.5589065	98	Elementary
NEW YORK CITY	PS 1 COURTLANDT SCHOOL	10451	NY	538	223	2	0	98	0	Hybrid	0	1	1	1	1	1	1	1	0	1	1	1	1	03/15 - 03/28	47.665821	.29298508	.5589065	98	Elementary
NEW YORK CITY	PS 1 COURTLANDT SCHOOL	10451	NY	538	223	0	0	98	0	Hybrid	0	1	1	1	1	1	1	1	0	1	1	1	1	04/12 - 04/25	27.318197	.29298508	.5589065	98	Elementary
NEW YORK CITY	PS 1 COURTLANDT SCHOOL	10451	NY	559	261	0	0	49	0	Hybrid	0	1	1	1	1	1	1	1	0	1	1	1	1	10/12 - 10/25	5.9179358	.29298508	.5589065	49	Elementary
NEW YORK CITY	PS 1 COURTLANDT SCHOOL	10451	NY	538	223	1	3	98	0	Hybrid	0	1	1	1	1	1	1	1	0	1	1	1	1	01/04 - 01/17	72.873703	.29298508	.5589065	98	Elementary
NEW YORK CITY	PS 1 COURTLANDT SCHOOL	10451	NY	538	223	0	1	98	0	Hybrid	0	1	1	1	1	1	1	1	0	1	1	1	1	03/29 - 04/11	43.913597	.29298508	.5589065	98	Elementary
NEW YORK CITY	PS 1 COURTLANDT SCHOOL	10451	NY	500	202	0	0	98	0	Hybrid	0	1	1	1	1	1	1	1	0	1	1	1	1	11/09 - 11/22	19.718058	.29298508	.5589065	98	Elementary
NEW YORK CITY	PS 1 COURTLANDT SCHOOL	10451	NY	538	223	3	3	98	0	Hybrid	0	1	1	1	1	1	1	1	0	1	1	1	1	01/18 - 01/31	77.119507	.29298508	.5589065	98	Elementary
NEW YORK CITY	PS 1 COURTLANDT SCHOOL	10451	NY	949	471	0	0	98	0	Hybrid	0	1	1	1	1	1	1	1	0	1	1	1	1	02/01 - 02/14	61.818501	.29298508	.5589065	98	Elementary
NEW YORK CITY	PS 5 PORT MORRIS	10455	NY	561	239	0	0	106	0	Hybrid	0	1	1	1	1	1	1	1	0	1	1	1	1	10/26 - 11/08	10.340017	.29298505	.5589065	106	Elementary
NEW YORK CITY	PS 5 PORT MORRIS	10455	NY	613	211	2	1	106	0	Hybrid	0	1	1	1	1	1	1	1	0	1	1	1	1	03/15 - 03/28	47.665817	.29298505	.5589065	106	Elementary
NEW YORK CITY	PS 5 PORT MORRIS	10455	NY	561	239	0	5	106	0	Hybrid	0	1	1	1	1	1	1	1	0	1	1	1	1	11/30 - 12/13	38.856911	.29298505	.5589065	106	Elementary
NEW YORK CITY	PS 5 PORT MORRIS	10455	NY	613	211	0	4	106	0	Hybrid	0	1	1	1	1	1	1	1	0	1	1	1	1	03/01 - 03/14	47.172237	.29298505	.5589065	106	Elementary
NEW YORK CITY	PS 5 PORT MORRIS	10455	NY	613	211	0	0	106	0	Hybrid	0	1	1	1	1	1	1	1	0	1	1	1	1	04/12 - 04/25	27.318195	.29298505	.5589065	106	Elementary
NEW YORK CITY	PS 5 PORT MORRIS	10455	NY	282	248	0	2	106	0	Hybrid	0	1	1	1	1	1	1	1	0	1	1	1	1	02/01 - 02/14	61.818497	.29298505	.5589065	106	Elementary
NEW YORK CITY	PS 5 PORT MORRIS	10455	NY	561	239	0	0	106	0	Hybrid	0	1	1	1	1	1	1	1	0	1	1	1	1	11/09 - 11/22	19.718056	.29298505	.5589065	106	Elementary
NEW YORK CITY	PS 5 PORT MORRIS	10455	NY	613	211	0	1	106	0	Hybrid	0	1	1	1	1	1	1	1	0	1	1	1	1	01/04 - 01/17	72.873703	.29298505	.5589065	106	Elementary
NEW YORK CITY	PS 5 PORT MORRIS	10455	NY	613	211	0	0	106	0	Hybrid	0	1	1	1	1	1	1	1	0	1	1	1	1	02/15 - 02/28	53.00959	.29298505	.5589065	106	Elementary
NEW YORK CITY	PS 5 PORT MORRIS	10455	NY	613	211	0	2	106	0	Hybrid	0	1	1	1	1	1	1	1	0	1	1	1	1	01/18 - 01/31	77.119507	.29298505	.5589065	106	Elementary
NEW YORK CITY	PS 5 PORT MORRIS	10455	NY	613	211	0	0	106	0	Hybrid	0	1	1	1	1	1	1	1	0	1	1	1	1	03/29 - 04/11	43.913597	.29298505	.5589065	106	Elementary
NEW YORK CITY	PS 5 PORT MORRIS	10455	NY	642	320	2	1	62	0	Hybrid	0	1	1	1	1	1	1	1	0	1	1	1	1	10/12 - 10/25	5.9179354	.29298505	.5589065	62	Elementary
NEW YORK CITY	PS 18 JOHN PETER ZENGER	10451	NY	448	189	0	2	84	0	Hybrid	0	1	1	1	1	1	1	1	0	1	1	1	1	02/15 - 02/28	53.00959	.29298508	.5589065	84	Elementary
NEW YORK CITY	PS 18 JOHN PETER ZENGER	10451	NY	431	181	0	1	84	0	Hybrid	0	1	1	1	1	1	1	1	0	1	1	1	1	02/01 - 02/14	61.818501	.29298508	.5589065	84	Elementary
NEW YORK CITY	PS 18 JOHN PETER ZENGER	10451	NY	448	189	2	0	84	0	Hybrid	0	1	1	1	1	1	1	1	0	1	1	1	1	04/12 - 04/25	27.318197	.29298508	.5589065	84	Elementary
NEW YORK CITY	PS 18 JOHN PETER ZENGER	10451	NY	448	189	5	2	84	0	Hybrid	0	1	1	1	1	1	1	1	0	1	1	1	1	03/29 - 04/11	43.913597	.29298508	.5589065	84	Elementary
NEW YORK CITY	PS 18 JOHN PETER ZENGER	10451	NY	448	189	1	1	84	0	Hybrid	0	1	1	1	1	1	1	1	0	1	1	1	1	03/01 - 03/14	47.172241	.29298508	.5589065	84	Elementary
NEW YORK CITY	PS 18 JOHN PETER ZENGER	10451	NY	448	189	2	4	84	0	Hybrid	0	1	1	1	1	1	1	1	0	1	1	1	1	01/18 - 01/31	77.119507	.29298508	.5589065	84	Elementary
NEW YORK CITY	PS 18 JOHN PETER ZENGER	10451	NY	448	189	1	2	84	0	Hybrid	0	1	1	1	1	1	1	1	0	1	1	1	1	03/15 - 03/28	47.665821	.29298508	.5589065	84	Elementary
NEW YORK CITY	PS 18 JOHN PETER ZENGER	10451	NY	363	128	0	0	84	0	Hybrid	0	1	1	1	1	1	1	1	0	1	1	1	1	11/09 - 11/22	19.718058	.29298508	.5589065	84	Elementary
NEW YORK CITY	PS 18 JOHN PETER ZENGER	10451	NY	363	128	3	1	84	0	Hybrid	0	1	1	1	1	1	1	1	0	1	1	1	1	10/26 - 11/08	10.340017	.29298508	.5589065	84	Elementary
NEW YORK CITY	PS 18 JOHN PETER ZENGER	10451	NY	465	230	0	1	45	0	Hybrid	0	1	1	1	1	1	1	1	0	1	1	1	1	10/12 - 10/25	5.9179358	.29298508	.5589065	45	Elementary
NEW YORK CITY	PS 18 JOHN PETER ZENGER	10451	NY	363	128	0	0	84	0	Hybrid	0	1	1	1	1	1	1	1	0	1	1	1	1	11/30 - 12/13	38.856911	.29298508	.5589065	84	Elementary
NEW YORK CITY	PS 18 JOHN PETER ZENGER	10451	NY	448	189	2	2	84	0	Hybrid	0	1	1	1	1	1	1	1	0	1	1	1	1	01/04 - 01/17	72.873703	.29298508	.5589065	84	Elementary
NEW YORK CITY	PS 25 BILINGUAL SCHOOL	10455	NY	496	229	0	0	106	0	Hybrid	0	1	1	1	1	1	1	1	0	1	1	1	1	11/30 - 12/13	38.856911	.29298505	.5589065	106	Elementary
NEW YORK CITY	PS 25 BILINGUAL SCHOOL	10455	NY	527	238	0	0	106	0	Hybrid	0	1	1	1	1	1	1	1	0	1	1	1	1	03/01 - 03/14	47.172237	.29298505	.5589065	106	Elementary
NEW YORK CITY	PS 25 BILINGUAL SCHOOL	10455	NY	527	238	0	0	106	0	Hybrid	0	1	1	1	1	1	1	1	0	1	1	1	1	02/15 - 02/28	53.00959	.29298505	.5589065	106	Elementary
NEW YORK CITY	PS 25 BILINGUAL SCHOOL	10455	NY	527	238	0	1	106	0	Hybrid	0	1	1	1	1	1	1	1	0	1	1	1	1	01/18 - 01/31	77.119507	.29298505	.5589065	106	Elementary
NEW YORK CITY	PS 25 BILINGUAL SCHOOL	10455	NY	527	238	0	0	106	0	Hybrid	0	1	1	1	1	1	1	1	0	1	1	1	1	03/29 - 04/11	43.913597	.29298505	.5589065	106	Elementary
NEW YORK CITY	PS 25 BILINGUAL SCHOOL	10455	NY	496	229	0	0	106	0	Hybrid	0	1	1	1	1	1	1	1	0	1	1	1	1	10/26 - 11/08	10.340017	.29298505	.5589065	106	Elementary
NEW YORK CITY	PS 25 BILINGUAL SCHOOL	10455	NY	544	277	0	0	52	0	Hybrid	0	1	1	1	1	1	1	1	0	1	1	1	1	10/12 - 10/25	5.9179354	.29298505	.5589065	52	Elementary
NEW YORK CITY	PS 25 BILINGUAL SCHOOL	10455	NY	496	229	0	0	106	0	Hybrid	0	1	1	1	1	1	1	1	0	1	1	1	1	11/09 - 11/22	19.718056	.29298505	.5589065	106	Elementary
NEW YORK CITY	PS 25 BILINGUAL SCHOOL	10455	NY	527	238	1	2	106	0	Hybrid	0	1	1	1	1	1	1	1	0	1	1	1	1	01/04 - 01/17	72.873703	.29298505	.5589065	106	Elementary
NEW YORK CITY	PS 25 BILINGUAL SCHOOL	10455	NY	810	362	1	0	106	0	Hybrid	0	1	1	1	1	1	1	1	0	1	1	1	1	02/01 - 02/14	61.818497	.29298505	.5589065	106	Elementary
NEW YORK CITY	PS 25 BILINGUAL SCHOOL	10455	NY	527	238	3	0	106	0	Hybrid	0	1	1	1	1	1	1	1	0	1	1	1	1	03/15 - 03/28	47.665817	.29298505	.5589065	106	Elementary
NEW YORK CITY	PS 25 BILINGUAL SCHOOL	10455	NY	527	238	0	0	106	0	Hybrid	0	1	1	1	1	1	1	1	0	1	1	1	1	04/12 - 04/25	27.318195	.29298505	.5589065	106	Elementary
NEW YORK CITY	PS/MS 29 MELROSE SCHOOL	10451	NY	755	319	0	0	117	0	Hybrid	0	1	1	1	1	1	1	1	0	1	1	1	1	11/09 - 11/22	19.718058	.29298508	.5589065	117	Elementary
NEW YORK CITY	PS/MS 29 MELROSE SCHOOL	10451	NY	755	319	0	0	117	0	Hybrid	0	1	1	1	1	1	1	1	0	1	1	1	1	10/26 - 11/08	10.340017	.29298508	.5589065	117	Elementary
NEW YORK CITY	PS/MS 29 MELROSE SCHOOL	10451	NY	793	328	1	2	117	0	Hybrid	0	1	1	1	1	1	1	1	0	1	1	1	1	02/15 - 02/28	53.00959	.29298508	.5589065	117	Elementary
NEW YORK CITY	PS/MS 29 MELROSE SCHOOL	10451	NY	793	328	0	0	117	0	Hybrid	0	1	1	1	1	1	1	1	0	1	1	1	1	01/04 - 01/17	72.873703	.29298508	.5589065	117	Elementary
NEW YORK CITY	PS/MS 29 MELROSE SCHOOL	10451	NY	793	328	0	4	117	0	Hybrid	0	1	1	1	1	1	1	1	0	1	1	1	1	01/18 - 01/31	77.119507	.29298508	.5589065	117	Elementary
NEW YORK CITY	PS/MS 29 MELROSE SCHOOL	10451	NY	784	348	0	0	73	0	Hybrid	0	1	1	1	1	1	1	1	0	1	1	1	1	10/12 - 10/25	5.9179358	.29298508	.5589065	73	Elementary
NEW YORK CITY	PS/MS 29 MELROSE SCHOOL	10451	NY	755	319	0	1	117	0	Hybrid	0	1	1	1	1	1	1	1	0	1	1	1	1	11/30 - 12/13	38.856911	.29298508	.5589065	117	Elementary
NEW YORK CITY	PS/MS 29 MELROSE SCHOOL	10451	NY	793	328	1	4	117	0	Hybrid	0	1	1	1	1	1	1	1	0	1	1	1	1	03/15 - 03/28	47.665821	.29298508	.5589065	117	Elementary
NEW YORK CITY	PS/MS 29 MELROSE SCHOOL	10451	NY	793	328	0	2	117	0	Hybrid	0	1	1	1	1	1	1	1	0	1	1	1	1	04/12 - 04/25	27.318197	.29298508	.5589065	117	Elementary
NEW YORK CITY	PS/MS 29 MELROSE SCHOOL	10451	NY	734	174	1	0	117	0	Hybrid	0	1	1	1	1	1	1	1	0	1	1	1	1	02/01 - 02/14	61.818501	.29298508	.5589065	117	Elementary
NEW YORK CITY	PS/MS 29 MELROSE SCHOOL	10451	NY	793	328	2	0	117	0	Hybrid	0	1	1	1	1	1	1	1	0	1	1	1	1	03/01 - 03/14	47.172241	.29298508	.5589065	117	Elementary
NEW YORK CITY	PS/MS 29 MELROSE SCHOOL	10451	NY	793	328	1	0	117	0	Hybrid	0	1	1	1	1	1	1	1	0	1	1	1	1	03/29 - 04/11	43.913597	.29298508	.5589065	117	Elementary
NEW YORK CITY	PS 30 WILTON	10454	NY	479	185	1	1	91	0	Hybrid	0	1	1	1	1	1	1	1	0	1	1	1	1	01/18 - 01/31	77.119514	.29298505	.5589065	91	Elementary
NEW YORK CITY	PS 30 WILTON	10454	NY	479	185	2	0	91	0	Hybrid	0	1	1	1	1	1	1	1	0	1	1	1	1	03/01 - 03/14	47.172241	.29298505	.5589065	91	Elementary
NEW YORK CITY	PS 30 WILTON	10454	NY	397	188	0	0	91	0	Hybrid	0	1	1	1	1	1	1	1	0	1	1	1	1	10/26 - 11/08	10.340017	.29298505	.5589065	91	Elementary
NEW YORK CITY	PS 30 WILTON	10454	NY	479	185	0	0	91	0	Hybrid	0	1	1	1	1	1	1	1	0	1	1	1	1	03/15 - 03/28	47.665817	.29298505	.5589065	91	Elementary
NEW YORK CITY	PS 30 WILTON	10454	NY	495	286	0	0	47	0	Hybrid	0	1	1	1	1	1	1	1	0	1	1	1	1	10/12 - 10/25	5.9179354	.29298505	.5589065	47	Elementary
NEW YORK CITY	PS 30 WILTON	10454	NY	769	435	0	4	91	0	Hybrid	0	1	1	1	1	1	1	1	0	1	1	1	1	02/01 - 02/14	61.818501	.29298505	.5589065	91	Elementary
NEW YORK CITY	PS 30 WILTON	10454	NY	479	185	0	0	91	0	Hybrid	0	1	1	1	1	1	1	1	0	1	1	1	1	03/29 - 04/11	43.913601	.29298505	.5589065	91	Elementary
NEW YORK CITY	PS 30 WILTON	10454	NY	479	185	1	2	91	0	Hybrid	0	1	1	1	1	1	1	1	0	1	1	1	1	01/04 - 01/17	72.873703	.29298505	.5589065	91	Elementary
NEW YORK CITY	PS 30 WILTON	10454	NY	397	188	0	3	91	0	Hybrid	0	1	1	1	1	1	1	1	0	1	1	1	1	11/30 - 12/13	38.856911	.29298505	.5589065	91	Elementary
NEW YORK CITY	PS 30 WILTON	10454	NY	479	185	0	0	91	0	Hybrid	0	1	1	1	1	1	1	1	0	1	1	1	1	04/12 - 04/25	27.318197	.29298505	.5589065	91	Elementary
NEW YORK CITY	PS 30 WILTON	10454	NY	397	188	0	0	91	0	Hybrid	0	1	1	1	1	1	1	1	0	1	1	1	1	11/09 - 11/22	19.718056	.29298505	.5589065	91	Elementary
NEW YORK CITY	PS 30 WILTON	10454	NY	479	185	1	0	91	0	Hybrid	0	1	1	1	1	1	1	1	0	1	1	1	1	02/15 - 02/28	53.00959	.29298505	.5589065	91	Elementary
NEW YORK CITY	PS/MS 31 WILLIAM LLOYD GARRISON	10451	NY	619	217	1	0	110	0	Hybrid	0	1	1	1	1	1	1	1	0	1	1	1	1	02/15 - 02/28	53.00959	.29298508	.5589065	110	Elementary
NEW YORK CITY	PS/MS 31 WILLIAM LLOYD GARRISON	10451	NY	654	337	1	0	55	0	Hybrid	0	1	1	1	1	1	1	1	0	1	1	1	1	10/12 - 10/25	5.9179358	.29298508	.5589065	55	Elementary
NEW YORK CITY	PS/MS 31 WILLIAM LLOYD GARRISON	10451	NY	619	217	0	0	110	0	Hybrid	0	1	1	1	1	1	1	1	0	1	1	1	1	03/29 - 04/11	43.913597	.29298508	.5589065	110	Elementary
NEW YORK CITY	PS/MS 31 WILLIAM LLOYD GARRISON	10451	NY	619	217	1	2	110	0	Hybrid	0	1	1	1	1	1	1	1	0	1	1	1	1	01/18 - 01/31	77.119507	.29298508	.5589065	110	Elementary
NEW YORK CITY	PS/MS 31 WILLIAM LLOYD GARRISON	10451	NY	619	217	1	0	110	0	Hybrid	0	1	1	1	1	1	1	1	0	1	1	1	1	03/01 - 03/14	47.172241	.29298508	.5589065	110	Elementary
NEW YORK CITY	PS/MS 31 WILLIAM LLOYD GARRISON	10451	NY	514	197	1	1	110	0	Hybrid	0	1	1	1	1	1	1	1	0	1	1	1	1	11/09 - 11/22	19.718058	.29298508	.5589065	110	Elementary
NEW YORK CITY	PS/MS 31 WILLIAM LLOYD GARRISON	10451	NY	514	197	0	3	110	0	Hybrid	0	1	1	1	1	1	1	1	0	1	1	1	1	11/30 - 12/13	38.856911	.29298508	.5589065	110	Elementary
NEW YORK CITY	PS/MS 31 WILLIAM LLOYD GARRISON	10451	NY	514	197	0	0	110	0	Hybrid	0	1	1	1	1	1	1	1	0	1	1	1	1	10/26 - 11/08	10.340017	.29298508	.5589065	110	Elementary
NEW YORK CITY	PS/MS 31 WILLIAM LLOYD GARRISON	10451	NY	619	217	2	0	110	0	Hybrid	0	1	1	1	1	1	1	1	0	1	1	1	1	04/12 - 04/25	27.318197	.29298508	.5589065	110	Elementary
NEW YORK CITY	PS/MS 31 WILLIAM LLOYD GARRISON	10451	NY	793	328	0	0	110	0	Hybrid	0	1	1	1	1	1	1	1	0	1	1	1	1	02/01 - 02/14	61.818501	.29298508	.5589065	110	Elementary
NEW YORK CITY	PS/MS 31 WILLIAM LLOYD GARRISON	10451	NY	619	217	1	0	110	0	Hybrid	0	1	1	1	1	1	1	1	0	1	1	1	1	03/15 - 03/28	47.665821	.29298508	.5589065	110	Elementary
NEW YORK CITY	PS/MS 31 WILLIAM LLOYD GARRISON	10451	NY	619	217	0	0	110	0	Hybrid	0	1	1	1	1	1	1	1	0	1	1	1	1	01/04 - 01/17	72.873703	.29298508	.5589065	110	Elementary
NEW YORK CITY	PS 43 JONAS BRONCK	10454	NY	349	160	2	0	70	0	Hybrid	0	1	1	1	1	1	1	1	0	1	1	1	1	03/15 - 03/28	47.665817	.29298505	.5589065	70	Elementary
NEW YORK CITY	PS 43 JONAS BRONCK	10454	NY	349	160	0	0	70	0	Hybrid	0	1	1	1	1	1	1	1	0	1	1	1	1	03/01 - 03/14	47.172241	.29298505	.5589065	70	Elementary
NEW YORK CITY	PS 43 JONAS BRONCK	10454	NY	349	160	1	0	70	0	Hybrid	0	1	1	1	1	1	1	1	0	1	1	1	1	02/15 - 02/28	53.00959	.29298505	.5589065	70	Elementary
NEW YORK CITY	PS 43 JONAS BRONCK	10454	NY	335	152	0	0	70	0	Hybrid	0	1	1	1	1	1	1	1	0	1	1	1	1	11/30 - 12/13	38.856911	.29298505	.5589065	70	Elementary
NEW YORK CITY	PS 43 JONAS BRONCK	10454	NY	786	2	1	1	70	0	Hybrid	0	1	1	1	1	1	1	1	0	1	1	1	1	02/01 - 02/14	61.818501	.29298505	.5589065	70	Elementary
NEW YORK CITY	PS 43 JONAS BRONCK	10454	NY	366	183	0	0	38	0	Hybrid	0	1	1	1	1	1	1	1	0	1	1	1	1	10/12 - 10/25	5.9179354	.29298505	.5589065	38	Elementary
NEW YORK CITY	PS 43 JONAS BRONCK	10454	NY	349	160	2	0	70	0	Hybrid	0	1	1	1	1	1	1	1	0	1	1	1	1	01/18 - 01/31	77.119514	.29298505	.5589065	70	Elementary
NEW YORK CITY	PS 43 JONAS BRONCK	10454	NY	349	160	0	0	70	0	Hybrid	0	1	1	1	1	1	1	1	0	1	1	1	1	03/29 - 04/11	43.913601	.29298505	.5589065	70	Elementary
NEW YORK CITY	PS 43 JONAS BRONCK	10454	NY	349	160	1	3	70	0	Hybrid	0	1	1	1	1	1	1	1	0	1	1	1	1	01/04 - 01/17	72.873703	.29298505	.5589065	70	Elementary
NEW YORK CITY	PS 43 JONAS BRONCK	10454	NY	335	152	0	0	70	0	Hybrid	0	1	1	1	1	1	1	1	0	1	1	1	1	11/09 - 11/22	19.718056	.29298505	.5589065	70	Elementary
NEW YORK CITY	PS 43 JONAS BRONCK	10454	NY	335	152	1	0	70	0	Hybrid	0	1	1	1	1	1	1	1	0	1	1	1	1	10/26 - 11/08	10.340017	.29298505	.5589065	70	Elementary
NEW YORK CITY	PS 43 JONAS BRONCK	10454	NY	349	160	0	1	70	0	Hybrid	0	1	1	1	1	1	1	1	0	1	1	1	1	04/12 - 04/25	27.318197	.29298505	.5589065	70	Elementary
NEW YORK CITY	PS 49 WILLIS AVENUE	10454	NY	556	276	0	0	115	0	Hybrid	0	1	1	1	1	1	1	1	0	1	1	1	1	11/30 - 12/13	38.856911	.29298505	.5589065	115	Elementary
NEW YORK CITY	PS 49 WILLIS AVENUE	10454	NY	598	273	4	1	115	0	Hybrid	0	1	1	1	1	1	1	1	0	1	1	1	1	03/15 - 03/28	47.665817	.29298505	.5589065	115	Elementary
NEW YORK CITY	PS 49 WILLIS AVENUE	10454	NY	556	276	0	1	115	0	Hybrid	0	1	1	1	1	1	1	1	0	1	1	1	1	11/09 - 11/22	19.718056	.29298505	.5589065	115	Elementary
NEW YORK CITY	PS 49 WILLIS AVENUE	10454	NY	629	349	0	0	65	0	Hybrid	0	1	1	1	1	1	1	1	0	1	1	1	1	10/12 - 10/25	5.9179354	.29298505	.5589065	65	Elementary
NEW YORK CITY	PS 49 WILLIS AVENUE	10454	NY	598	273	1	0	115	0	Hybrid	0	1	1	1	1	1	1	1	0	1	1	1	1	02/15 - 02/28	53.00959	.29298505	.5589065	115	Elementary
NEW YORK CITY	PS 49 WILLIS AVENUE	10454	NY	1149	580	0	4	115	0	Hybrid	0	1	1	1	1	1	1	1	0	1	1	1	1	02/01 - 02/14	61.818501	.29298505	.5589065	115	Elementary
NEW YORK CITY	PS 49 WILLIS AVENUE	10454	NY	556	276	0	1	115	0	Hybrid	0	1	1	1	1	1	1	1	0	1	1	1	1	10/26 - 11/08	10.340017	.29298505	.5589065	115	Elementary
NEW YORK CITY	PS 49 WILLIS AVENUE	10454	NY	598	273	0	1	115	0	Hybrid	0	1	1	1	1	1	1	1	0	1	1	1	1	03/01 - 03/14	47.172241	.29298505	.5589065	115	Elementary
NEW YORK CITY	PS 49 WILLIS AVENUE	10454	NY	598	273	0	5	115	0	Hybrid	0	1	1	1	1	1	1	1	0	1	1	1	1	01/18 - 01/31	77.119514	.29298505	.5589065	115	Elementary
NEW YORK CITY	PS 49 WILLIS AVENUE	10454	NY	598	273	3	0	115	0	Hybrid	0	1	1	1	1	1	1	1	0	1	1	1	1	04/12 - 04/25	27.318197	.29298505	.5589065	115	Elementary
NEW YORK CITY	PS 49 WILLIS AVENUE	10454	NY	598	273	0	2	115	0	Hybrid	0	1	1	1	1	1	1	1	0	1	1	1	1	01/04 - 01/17	72.873703	.29298505	.5589065	115	Elementary
NEW YORK CITY	PS 49 WILLIS AVENUE	10454	NY	598	273	1	0	115	0	Hybrid	0	1	1	1	1	1	1	1	0	1	1	1	1	03/29 - 04/11	43.913601	.29298505	.5589065	115	Elementary
NEW YORK CITY	PS 65 MOTHER HALE ACADEMY	10454	NY	248	95	0	1	64	0	Hybrid	0	1	1	1	1	1	1	1	0	1	1	1	1	11/09 - 11/22	19.718056	.29298505	.5589065	64	Elementary
NEW YORK CITY	PS 65 MOTHER HALE ACADEMY	10454	NY	319	145	1	2	64	0	Hybrid	0	1	1	1	1	1	1	1	0	1	1	1	1	01/04 - 01/17	72.873703	.29298505	.5589065	64	Elementary
NEW YORK CITY	PS 65 MOTHER HALE ACADEMY	10454	NY	248	95	0	0	64	0	Hybrid	0	1	1	1	1	1	1	1	0	1	1	1	1	10/26 - 11/08	10.340017	.29298505	.5589065	64	Elementary
NEW YORK CITY	PS 65 MOTHER HALE ACADEMY	10454	NY	319	145	0	0	64	0	Hybrid	0	1	1	1	1	1	1	1	0	1	1	1	1	03/15 - 03/28	47.665817	.29298505	.5589065	64	Elementary
NEW YORK CITY	PS 65 MOTHER HALE ACADEMY	10454	NY	406	221	0	1	64	0	Hybrid	0	1	1	1	1	1	1	1	0	1	1	1	1	02/01 - 02/14	61.818501	.29298505	.5589065	64	Elementary
NEW YORK CITY	PS 65 MOTHER HALE ACADEMY	10454	NY	248	95	0	0	64	0	Hybrid	0	1	1	1	1	1	1	1	0	1	1	1	1	11/30 - 12/13	38.856911	.29298505	.5589065	64	Elementary
NEW YORK CITY	PS 65 MOTHER HALE ACADEMY	10454	NY	327	174	0	0	31	0	Hybrid	0	1	1	1	1	1	1	1	0	1	1	1	1	10/12 - 10/25	5.9179354	.29298505	.5589065	31	Elementary
NEW YORK CITY	PS 65 MOTHER HALE ACADEMY	10454	NY	319	145	1	0	64	0	Hybrid	0	1	1	1	1	1	1	1	0	1	1	1	1	03/01 - 03/14	47.172241	.29298505	.5589065	64	Elementary
NEW YORK CITY	PS 65 MOTHER HALE ACADEMY	10454	NY	319	145	0	4	64	0	Hybrid	0	1	1	1	1	1	1	1	0	1	1	1	1	01/18 - 01/31	77.119514	.29298505	.5589065	64	Elementary
NEW YORK CITY	PS 65 MOTHER HALE ACADEMY	10454	NY	319	145	0	0	64	0	Hybrid	0	1	1	1	1	1	1	1	0	1	1	1	1	02/15 - 02/28	53.00959	.29298505	.5589065	64	Elementary
NEW YORK CITY	PS 65 MOTHER HALE ACADEMY	10454	NY	319	145	0	0	64	0	Hybrid	0	1	1	1	1	1	1	1	0	1	1	1	1	03/29 - 04/11	43.913601	.29298505	.5589065	64	Elementary
NEW YORK CITY	PS 65 MOTHER HALE ACADEMY	10454	NY	319	145	0	0	64	0	Hybrid	0	1	1	1	1	1	1	1	0	1	1	1	1	04/12 - 04/25	27.318197	.29298505	.5589065	64	Elementary
NEW YORK CITY	PS 154 JONATHAN D HYATT	10454	NY	255	146	0	1	65	0	Hybrid	0	1	1	1	1	1	1	1	0	1	1	1	1	11/30 - 12/13	38.856911	.29298505	.5589065	65	Elementary
NEW YORK CITY	PS 154 JONATHAN D HYATT	10454	NY	321	212	0	0	32	0	Hybrid	0	1	1	1	1	1	1	1	0	1	1	1	1	10/12 - 10/25	5.9179354	.29298505	.5589065	32	Elementary
NEW YORK CITY	PS 154 JONATHAN D HYATT	10454	NY	219	92	3	1	65	0	Hybrid	0	1	1	1	1	1	1	1	0	1	1	1	1	02/01 - 02/14	61.818501	.29298505	.5589065	65	Elementary
NEW YORK CITY	PS 154 JONATHAN D HYATT	10454	NY	310	169	1	6	65	0	Hybrid	0	1	1	1	1	1	1	1	0	1	1	1	1	01/04 - 01/17	72.873703	.29298505	.5589065	65	Elementary
NEW YORK CITY	PS 154 JONATHAN D HYATT	10454	NY	310	169	0	2	65	0	Hybrid	0	1	1	1	1	1	1	1	0	1	1	1	1	03/01 - 03/14	47.172241	.29298505	.5589065	65	Elementary
NEW YORK CITY	PS 154 JONATHAN D HYATT	10454	NY	310	169	0	0	65	0	Hybrid	0	1	1	1	1	1	1	1	0	1	1	1	1	03/29 - 04/11	43.913601	.29298505	.5589065	65	Elementary
NEW YORK CITY	PS 154 JONATHAN D HYATT	10454	NY	310	169	2	0	65	0	Hybrid	0	1	1	1	1	1	1	1	0	1	1	1	1	03/15 - 03/28	47.665817	.29298505	.5589065	65	Elementary
NEW YORK CITY	PS 154 JONATHAN D HYATT	10454	NY	310	169	1	0	65	0	Hybrid	0	1	1	1	1	1	1	1	0	1	1	1	1	04/12 - 04/25	27.318197	.29298505	.5589065	65	Elementary
NEW YORK CITY	PS 154 JONATHAN D HYATT	10454	NY	310	169	0	0	65	0	Hybrid	0	1	1	1	1	1	1	1	0	1	1	1	1	01/18 - 01/31	77.119514	.29298505	.5589065	65	Elementary
NEW YORK CITY	PS 154 JONATHAN D HYATT	10454	NY	310	169	0	1	65	0	Hybrid	0	1	1	1	1	1	1	1	0	1	1	1	1	02/15 - 02/28	53.00959	.29298505	.5589065	65	Elementary
NEW YORK CITY	PS 154 JONATHAN D HYATT	10454	NY	255	146	0	0	65	0	Hybrid	0	1	1	1	1	1	1	1	0	1	1	1	1	11/09 - 11/22	19.718056	.29298505	.5589065	65	Elementary
NEW YORK CITY	PS 154 JONATHAN D HYATT	10454	NY	255	146	0	0	65	0	Hybrid	0	1	1	1	1	1	1	1	0	1	1	1	1	10/26 - 11/08	10.340017	.29298505	.5589065	65	Elementary
NEW YORK CITY	PS 161 JUAN PONCE DE LEON SCHOOL	10455	NY	373	144	1	1	90	0	Hybrid	0	1	1	1	1	1	1	1	0	1	1	1	1	04/12 - 04/25	27.318195	.29298505	.5589065	90	Elementary
NEW YORK CITY	PS 161 JUAN PONCE DE LEON SCHOOL	10455	NY	373	144	0	0	90	0	Hybrid	0	1	1	1	1	1	1	1	0	1	1	1	1	01/04 - 01/17	72.873703	.29298505	.5589065	90	Elementary
NEW YORK CITY	PS 161 JUAN PONCE DE LEON SCHOOL	10455	NY	373	144	1	0	90	0	Hybrid	0	1	1	1	1	1	1	1	0	1	1	1	1	03/01 - 03/14	47.172237	.29298505	.5589065	90	Elementary
NEW YORK CITY	PS 161 JUAN PONCE DE LEON SCHOOL	10455	NY	319	125	0	0	90	0	Hybrid	0	1	1	1	1	1	1	1	0	1	1	1	1	02/01 - 02/14	61.818497	.29298505	.5589065	90	Elementary
NEW YORK CITY	PS 161 JUAN PONCE DE LEON SCHOOL	10455	NY	373	144	0	0	90	0	Hybrid	0	1	1	1	1	1	1	1	0	1	1	1	1	03/15 - 03/28	47.665817	.29298505	.5589065	90	Elementary
NEW YORK CITY	PS 161 JUAN PONCE DE LEON SCHOOL	10455	NY	373	144	0	1	90	0	Hybrid	0	1	1	1	1	1	1	1	0	1	1	1	1	03/29 - 04/11	43.913597	.29298505	.5589065	90	Elementary
NEW YORK CITY	PS 161 JUAN PONCE DE LEON SCHOOL	10455	NY	379	163	0	0	90	0	Hybrid	0	1	1	1	1	1	1	1	0	1	1	1	1	10/26 - 11/08	10.340017	.29298505	.5589065	90	Elementary
NEW YORK CITY	PS 161 JUAN PONCE DE LEON SCHOOL	10455	NY	379	163	1	0	90	0	Hybrid	0	1	1	1	1	1	1	1	0	1	1	1	1	11/09 - 11/22	19.718056	.29298505	.5589065	90	Elementary
NEW YORK CITY	PS 161 JUAN PONCE DE LEON SCHOOL	10455	NY	379	163	0	1	90	0	Hybrid	0	1	1	1	1	1	1	1	0	1	1	1	1	11/30 - 12/13	38.856911	.29298505	.5589065	90	Elementary
NEW YORK CITY	PS 161 JUAN PONCE DE LEON SCHOOL	10455	NY	407	191	0	0	40	0	Hybrid	0	1	1	1	1	1	1	1	0	1	1	1	1	10/12 - 10/25	5.9179354	.29298505	.5589065	40	Elementary
NEW YORK CITY	PS 161 JUAN PONCE DE LEON SCHOOL	10455	NY	373	144	1	0	90	0	Hybrid	0	1	1	1	1	1	1	1	0	1	1	1	1	01/18 - 01/31	77.119507	.29298505	.5589065	90	Elementary
NEW YORK CITY	PS 161 JUAN PONCE DE LEON SCHOOL	10455	NY	373	144	0	0	90	0	Hybrid	0	1	1	1	1	1	1	1	0	1	1	1	1	02/15 - 02/28	53.00959	.29298505	.5589065	90	Elementary
NEW YORK CITY	PS 277	10454	NY	337	129	0	0	73	0	Hybrid	0	1	1	1	1	1	1	1	0	1	1	1	1	10/26 - 11/08	10.340017	.29298505	.5589065	73	Elementary
NEW YORK CITY	PS 277	10454	NY	373	176	0	0	73	0	Hybrid	0	1	1	1	1	1	1	1	0	1	1	1	1	01/18 - 01/31	77.119514	.29298505	.5589065	73	Elementary
NEW YORK CITY	PS 277	10454	NY	373	176	0	0	73	0	Hybrid	0	1	1	1	1	1	1	1	0	1	1	1	1	04/12 - 04/25	27.318197	.29298505	.5589065	73	Elementary
NEW YORK CITY	PS 277	10454	NY	373	176	1	0	73	0	Hybrid	0	1	1	1	1	1	1	1	0	1	1	1	1	02/15 - 02/28	53.00959	.29298505	.5589065	73	Elementary
NEW YORK CITY	PS 277	10454	NY	373	176	1	0	73	0	Hybrid	0	1	1	1	1	1	1	1	0	1	1	1	1	03/01 - 03/14	47.172241	.29298505	.5589065	73	Elementary
NEW YORK CITY	PS 277	10454	NY	373	176	0	0	73	0	Hybrid	0	1	1	1	1	1	1	1	0	1	1	1	1	01/04 - 01/17	72.873703	.29298505	.5589065	73	Elementary
NEW YORK CITY	PS 277	10454	NY	337	129	0	0	73	0	Hybrid	0	1	1	1	1	1	1	1	0	1	1	1	1	11/30 - 12/13	38.856911	.29298505	.5589065	73	Elementary
NEW YORK CITY	PS 277	10454	NY	373	176	0	0	73	0	Hybrid	0	1	1	1	1	1	1	1	0	1	1	1	1	03/29 - 04/11	43.913601	.29298505	.5589065	73	Elementary
NEW YORK CITY	PS 277	10454	NY	407	199	0	0	37	0	Hybrid	0	1	1	1	1	1	1	1	0	1	1	1	1	10/12 - 10/25	5.9179354	.29298505	.5589065	37	Elementary
NEW YORK CITY	PS 277	10454	NY	494	232	1	1	73	0	Hybrid	0	1	1	1	1	1	1	1	0	1	1	1	1	02/01 - 02/14	61.818501	.29298505	.5589065	73	Elementary
NEW YORK CITY	PS 277	10454	NY	337	129	0	0	73	0	Hybrid	0	1	1	1	1	1	1	1	0	1	1	1	1	11/09 - 11/22	19.718056	.29298505	.5589065	73	Elementary
NEW YORK CITY	PS 277	10454	NY	373	176	2	0	73	0	Hybrid	0	1	1	1	1	1	1	1	0	1	1	1	1	03/15 - 03/28	47.665817	.29298505	.5589065	73	Elementary
NEW YORK CITY	PS 179	10454	NY	278	121	2	0	65	0	Hybrid	0	1	1	1	1	1	1	1	0	1	1	1	1	03/01 - 03/14	47.172241	.29298505	.5589065	65	Elementary
NEW YORK CITY	PS 179	10454	NY	250	135	0	0	65	0	Hybrid	0	1	1	1	1	1	1	1	0	1	1	1	1	11/09 - 11/22	19.718056	.29298505	.5589065	65	Elementary
NEW YORK CITY	PS 179	10454	NY	278	121	0	1	65	0	Hybrid	0	1	1	1	1	1	1	1	0	1	1	1	1	02/15 - 02/28	53.00959	.29298505	.5589065	65	Elementary
NEW YORK CITY	PS 179	10454	NY	298	183	0	0	30	0	Hybrid	0	1	1	1	1	1	1	1	0	1	1	1	1	10/12 - 10/25	5.9179354	.29298505	.5589065	30	Elementary
NEW YORK CITY	PS 179	10454	NY	278	121	0	0	65	0	Hybrid	0	1	1	1	1	1	1	1	0	1	1	1	1	01/18 - 01/31	77.119514	.29298505	.5589065	65	Elementary
NEW YORK CITY	PS 179	10454	NY	278	121	1	0	65	0	Hybrid	0	1	1	1	1	1	1	1	0	1	1	1	1	01/04 - 01/17	72.873703	.29298505	.5589065	65	Elementary
NEW YORK CITY	PS 179	10454	NY	278	121	0	1	65	0	Hybrid	0	1	1	1	1	1	1	1	0	1	1	1	1	03/15 - 03/28	47.665817	.29298505	.5589065	65	Elementary
NEW YORK CITY	PS 179	10454	NY	250	135	0	3	65	0	Hybrid	0	1	1	1	1	1	1	1	0	1	1	1	1	11/30 - 12/13	38.856911	.29298505	.5589065	65	Elementary
NEW YORK CITY	PS 179	10454	NY	278	121	0	1	65	0	Hybrid	0	1	1	1	1	1	1	1	0	1	1	1	1	03/29 - 04/11	43.913601	.29298505	.5589065	65	Elementary
NEW YORK CITY	PS 179	10454	NY	291	146	0	0	65	0	Hybrid	0	1	1	1	1	1	1	1	0	1	1	1	1	02/01 - 02/14	61.818501	.29298505	.5589065	65	Elementary
NEW YORK CITY	PS 179	10454	NY	278	121	0	0	65	0	Hybrid	0	1	1	1	1	1	1	1	0	1	1	1	1	04/12 - 04/25	27.318197	.29298505	.5589065	65	Elementary
NEW YORK CITY	PS 179	10454	NY	250	135	0	0	65	0	Hybrid	0	1	1	1	1	1	1	1	0	1	1	1	1	10/26 - 11/08	10.340017	.29298505	.5589065	65	Elementary
NEW YORK CITY	COMMUNITY SCHOOL FOR SOCIAL JUSTICE	10451	NY	290	98	0	0	44	0	Hybrid	0	1	1	1	1	1	1	1	0	1	1	1	1	10/26 - 11/08	10.340017	.29298508	.5589065	44	High
NEW YORK CITY	COMMUNITY SCHOOL FOR SOCIAL JUSTICE	10451	NY	342	96	0	0	44	0	Remote Only	0	1	1	1	1	1	1	1	0	1	1	1	1	02/01 - 02/14	61.818501	.29298508	.5589065	44	High
NEW YORK CITY	COMMUNITY SCHOOL FOR SOCIAL JUSTICE	10451	NY	342	96	0	1	44	0	Remote Only	0	1	1	1	1	1	1	1	0	1	1	1	1	01/04 - 01/17	72.873703	.29298508	.5589065	44	High
NEW YORK CITY	COMMUNITY SCHOOL FOR SOCIAL JUSTICE	10451	NY	290	98	0	2	44	0	Hybrid	0	1	1	1	1	1	1	1	0	1	1	1	1	11/09 - 11/22	19.718058	.29298508	.5589065	44	High
NEW YORK CITY	COMMUNITY SCHOOL FOR SOCIAL JUSTICE	10451	NY	342	96	0	0	44	0	Remote Only	0	1	1	1	1	1	1	1	0	1	1	1	1	02/15 - 02/28	53.00959	.29298508	.5589065	44	High
NEW YORK CITY	COMMUNITY SCHOOL FOR SOCIAL JUSTICE	10451	NY	342	96	1	0	44	0	Remote Only	0	1	1	1	1	1	1	1	0	1	1	1	1	01/18 - 01/31	77.119507	.29298508	.5589065	44	High
NEW YORK CITY	COMMUNITY SCHOOL FOR SOCIAL JUSTICE	10451	NY	342	96	0	0	44	0	Hybrid	0	1	1	1	1	1	1	1	0	1	1	1	1	04/12 - 04/25	27.318197	.29298508	.5589065	44	High
NEW YORK CITY	COMMUNITY SCHOOL FOR SOCIAL JUSTICE	10451	NY	342	96	0	0	44	0	Remote Only	0	1	1	1	1	1	1	1	0	1	1	1	1	03/01 - 03/14	47.172241	.29298508	.5589065	44	High
NEW YORK CITY	COMMUNITY SCHOOL FOR SOCIAL JUSTICE	10451	NY	345	153	0	0	24	0	Hybrid	0	1	1	1	1	1	1	1	0	1	1	1	1	10/12 - 10/25	5.9179358	.29298508	.5589065	24	High
NEW YORK CITY	COMMUNITY SCHOOL FOR SOCIAL JUSTICE	10451	NY	290	98	0	0	44	0	Hybrid	0	1	1	1	1	1	1	1	0	1	1	1	1	11/30 - 12/13	38.856911	.29298508	.5589065	44	High
NEW YORK CITY	COMMUNITY SCHOOL FOR SOCIAL JUSTICE	10451	NY	342	96	2	0	44	0	Hybrid	0	1	1	1	1	1	1	1	0	1	1	1	1	03/29 - 04/11	43.913597	.29298508	.5589065	44	High
NEW YORK CITY	COMMUNITY SCHOOL FOR SOCIAL JUSTICE	10451	NY	342	96	0	0	44	0	Hybrid	0	1	1	1	1	1	1	1	0	1	1	1	1	03/15 - 03/28	47.665821	.29298508	.5589065	44	High
NEW YORK CITY	MOTT HAVEN VILLAGE PREPARATORY HIGH SCHOOL	10455	NY	252	56	0	0	44	0	Hybrid	0	1	1	1	1	1	1	1	0	1	1	1	1	03/15 - 03/28	47.665817	.29298505	.5589065	44	High
NEW YORK CITY	MOTT HAVEN VILLAGE PREPARATORY HIGH SCHOOL	10455	NY	224	80	0	0	44	0	Hybrid	0	1	1	1	1	1	1	1	0	1	1	1	1	11/09 - 11/22	19.718056	.29298505	.5589065	44	High
NEW YORK CITY	MOTT HAVEN VILLAGE PREPARATORY HIGH SCHOOL	10455	NY	252	56	0	0	44	0	Hybrid	0	1	1	1	1	1	1	1	0	1	1	1	1	03/29 - 04/11	43.913597	.29298505	.5589065	44	High
NEW YORK CITY	MOTT HAVEN VILLAGE PREPARATORY HIGH SCHOOL	10455	NY	224	80	1	2	44	0	Hybrid	0	1	1	1	1	1	1	1	0	1	1	1	1	10/26 - 11/08	10.340017	.29298505	.5589065	44	High
NEW YORK CITY	MOTT HAVEN VILLAGE PREPARATORY HIGH SCHOOL	10455	NY	252	56	0	0	44	0	Remote Only	0	1	1	1	1	1	1	1	0	1	1	1	1	01/18 - 01/31	77.119507	.29298505	.5589065	44	High
NEW YORK CITY	MOTT HAVEN VILLAGE PREPARATORY HIGH SCHOOL	10455	NY	252	56	0	0	44	0	Remote Only	0	1	1	1	1	1	1	1	0	1	1	1	1	02/15 - 02/28	53.00959	.29298505	.5589065	44	High
NEW YORK CITY	MOTT HAVEN VILLAGE PREPARATORY HIGH SCHOOL	10455	NY	273	129	0	0	22	0	Hybrid	0	1	1	1	1	1	1	1	0	1	1	1	1	10/12 - 10/25	5.9179354	.29298505	.5589065	22	High
NEW YORK CITY	MOTT HAVEN VILLAGE PREPARATORY HIGH SCHOOL	10455	NY	256	96	0	0	44	0	Remote Only	0	1	1	1	1	1	1	1	0	1	1	1	1	02/01 - 02/14	61.818497	.29298505	.5589065	44	High
NEW YORK CITY	MOTT HAVEN VILLAGE PREPARATORY HIGH SCHOOL	10455	NY	252	56	0	0	44	0	Remote Only	0	1	1	1	1	1	1	1	0	1	1	1	1	01/04 - 01/17	72.873703	.29298505	.5589065	44	High
NEW YORK CITY	MOTT HAVEN VILLAGE PREPARATORY HIGH SCHOOL	10455	NY	252	56	0	0	44	0	Hybrid	0	1	1	1	1	1	1	1	0	1	1	1	1	04/12 - 04/25	27.318195	.29298505	.5589065	44	High
NEW YORK CITY	MOTT HAVEN VILLAGE PREPARATORY HIGH SCHOOL	10455	NY	224	80	0	0	44	0	Hybrid	0	1	1	1	1	1	1	1	0	1	1	1	1	11/30 - 12/13	38.856911	.29298505	.5589065	44	High
NEW YORK CITY	MOTT HAVEN VILLAGE PREPARATORY HIGH SCHOOL	10455	NY	252	56	0	0	44	0	Remote Only	0	1	1	1	1	1	1	1	0	1	1	1	1	03/01 - 03/14	47.172237	.29298505	.5589065	44	High
NEW YORK CITY	BRONX LEADERSHIP ACADEMY II HIGH SCHOOL	10451	NY	528	267	0	0	41	0	Hybrid	0	1	1	1	1	1	1	1	0	1	1	1	1	10/12 - 10/25	5.9179358	.29298508	.5589065	41	High
NEW YORK CITY	BRONX LEADERSHIP ACADEMY II HIGH SCHOOL	10451	NY	504	151	0	0	81	0	Hybrid	0	1	1	1	1	1	1	1	0	1	1	1	1	04/12 - 04/25	27.318197	.29298508	.5589065	81	High
NEW YORK CITY	BRONX LEADERSHIP ACADEMY II HIGH SCHOOL	10451	NY	504	151	1	0	81	0	Hybrid	0	1	1	1	1	1	1	1	0	1	1	1	1	03/15 - 03/28	47.665821	.29298508	.5589065	81	High
NEW YORK CITY	BRONX LEADERSHIP ACADEMY II HIGH SCHOOL	10451	NY	504	151	0	0	81	0	Remote Only	0	1	1	1	1	1	1	1	0	1	1	1	1	03/01 - 03/14	47.172241	.29298508	.5589065	81	High
NEW YORK CITY	BRONX LEADERSHIP ACADEMY II HIGH SCHOOL	10451	NY	504	151	0	0	81	0	Remote Only	0	1	1	1	1	1	1	1	0	1	1	1	1	01/04 - 01/17	72.873703	.29298508	.5589065	81	High
NEW YORK CITY	BRONX LEADERSHIP ACADEMY II HIGH SCHOOL	10451	NY	504	151	0	0	81	0	Remote Only	0	1	1	1	1	1	1	1	0	1	1	1	1	01/18 - 01/31	77.119507	.29298508	.5589065	81	High
NEW YORK CITY	BRONX LEADERSHIP ACADEMY II HIGH SCHOOL	10451	NY	445	184	0	0	81	0	Hybrid	0	1	1	1	1	1	1	1	0	1	1	1	1	10/26 - 11/08	10.340017	.29298508	.5589065	81	High
NEW YORK CITY	BRONX LEADERSHIP ACADEMY II HIGH SCHOOL	10451	NY	445	184	0	0	81	0	Hybrid	0	1	1	1	1	1	1	1	0	1	1	1	1	11/09 - 11/22	19.718058	.29298508	.5589065	81	High
NEW YORK CITY	BRONX LEADERSHIP ACADEMY II HIGH SCHOOL	10451	NY	504	151	0	0	81	0	Remote Only	0	1	1	1	1	1	1	1	0	1	1	1	1	02/01 - 02/14	61.818501	.29298508	.5589065	81	High
NEW YORK CITY	BRONX LEADERSHIP ACADEMY II HIGH SCHOOL	10451	NY	504	151	0	0	81	0	Remote Only	0	1	1	1	1	1	1	1	0	1	1	1	1	02/15 - 02/28	53.00959	.29298508	.5589065	81	High
NEW YORK CITY	BRONX LEADERSHIP ACADEMY II HIGH SCHOOL	10451	NY	445	184	0	0	81	0	Hybrid	0	1	1	1	1	1	1	1	0	1	1	1	1	11/30 - 12/13	38.856911	.29298508	.5589065	81	High
NEW YORK CITY	BRONX LEADERSHIP ACADEMY II HIGH SCHOOL	10451	NY	504	151	0	0	81	0	Hybrid	0	1	1	1	1	1	1	1	0	1	1	1	1	03/29 - 04/11	43.913597	.29298508	.5589065	81	High
NEW YORK CITY	URBAN ASSEMBLY BRONX ACADEMY OF LETTERS	10451	NY	611	50	0	0	100	0	Remote Only	0	1	1	1	1	1	1	1	0	1	1	1	1	02/15 - 02/28	53.00959	.29298508	.5589065	100	High
NEW YORK CITY	URBAN ASSEMBLY BRONX ACADEMY OF LETTERS	10451	NY	611	50	1	0	100	0	Hybrid	0	1	1	1	1	1	1	1	0	1	1	1	1	03/15 - 03/28	47.665821	.29298508	.5589065	100	High
NEW YORK CITY	URBAN ASSEMBLY BRONX ACADEMY OF LETTERS	10451	NY	624	271	0	0	55	0	Hybrid	0	1	1	1	1	1	1	1	0	1	1	1	1	10/12 - 10/25	5.9179358	.29298508	.5589065	55	High
NEW YORK CITY	URBAN ASSEMBLY BRONX ACADEMY OF LETTERS	10451	NY	611	50	0	0	100	0	Hybrid	0	1	1	1	1	1	1	1	0	1	1	1	1	03/29 - 04/11	43.913597	.29298508	.5589065	100	High
NEW YORK CITY	URBAN ASSEMBLY BRONX ACADEMY OF LETTERS	10451	NY	611	50	0	0	100	0	Hybrid	0	1	1	1	1	1	1	1	0	1	1	1	1	04/12 - 04/25	27.318197	.29298508	.5589065	100	High
NEW YORK CITY	URBAN ASSEMBLY BRONX ACADEMY OF LETTERS	10451	NY	611	50	0	0	100	0	Remote Only	0	1	1	1	1	1	1	1	0	1	1	1	1	01/04 - 01/17	72.873703	.29298508	.5589065	100	High
NEW YORK CITY	URBAN ASSEMBLY BRONX ACADEMY OF LETTERS	10451	NY	611	50	0	0	100	0	Remote Only	0	1	1	1	1	1	1	1	0	1	1	1	1	03/01 - 03/14	47.172241	.29298508	.5589065	100	High
NEW YORK CITY	URBAN ASSEMBLY BRONX ACADEMY OF LETTERS	10451	NY	348	80	0	1	100	0	Remote Only	0	1	1	1	1	1	1	1	0	1	1	1	1	02/01 - 02/14	61.818501	.29298508	.5589065	100	High
NEW YORK CITY	URBAN ASSEMBLY BRONX ACADEMY OF LETTERS	10451	NY	611	50	0	0	100	0	Remote Only	0	1	1	1	1	1	1	1	0	1	1	1	1	01/18 - 01/31	77.119507	.29298508	.5589065	100	High
NEW YORK CITY	CAREERS IN SPORTS HIGH SCHOOL	10451	NY	527	124	0	0	67	0	Hybrid	0	1	1	1	1	1	1	1	0	1	1	1	1	04/12 - 04/25	27.318197	.29298508	.5589065	67	High
NEW YORK CITY	CAREERS IN SPORTS HIGH SCHOOL	10451	NY	436	163	0	0	67	0	Hybrid	0	1	1	1	1	1	1	1	0	1	1	1	1	11/09 - 11/22	19.718058	.29298508	.5589065	67	High
NEW YORK CITY	CAREERS IN SPORTS HIGH SCHOOL	10451	NY	527	124	0	0	67	0	Remote Only	0	1	1	1	1	1	1	1	0	1	1	1	1	02/15 - 02/28	53.00959	.29298508	.5589065	67	High
NEW YORK CITY	CAREERS IN SPORTS HIGH SCHOOL	10451	NY	527	124	0	0	67	0	Hybrid	0	1	1	1	1	1	1	1	0	1	1	1	1	03/15 - 03/28	47.665821	.29298508	.5589065	67	High
NEW YORK CITY	CAREERS IN SPORTS HIGH SCHOOL	10451	NY	527	124	0	0	67	0	Hybrid	0	1	1	1	1	1	1	1	0	1	1	1	1	03/29 - 04/11	43.913597	.29298508	.5589065	67	High
NEW YORK CITY	CAREERS IN SPORTS HIGH SCHOOL	10451	NY	527	124	0	0	67	0	Remote Only	0	1	1	1	1	1	1	1	0	1	1	1	1	01/18 - 01/31	77.119507	.29298508	.5589065	67	High
NEW YORK CITY	CAREERS IN SPORTS HIGH SCHOOL	10451	NY	436	163	0	0	67	0	Hybrid	0	1	1	1	1	1	1	1	0	1	1	1	1	11/30 - 12/13	38.856911	.29298508	.5589065	67	High
NEW YORK CITY	CAREERS IN SPORTS HIGH SCHOOL	10451	NY	553	280	0	0	38	0	Hybrid	0	1	1	1	1	1	1	1	0	1	1	1	1	10/12 - 10/25	5.9179358	.29298508	.5589065	38	High
NEW YORK CITY	CAREERS IN SPORTS HIGH SCHOOL	10451	NY	527	124	0	0	67	0	Remote Only	0	1	1	1	1	1	1	1	0	1	1	1	1	01/04 - 01/17	72.873703	.29298508	.5589065	67	High
NEW YORK CITY	CAREERS IN SPORTS HIGH SCHOOL	10451	NY	436	163	0	0	67	0	Hybrid	0	1	1	1	1	1	1	1	0	1	1	1	1	10/26 - 11/08	10.340017	.29298508	.5589065	67	High
NEW YORK CITY	CAREERS IN SPORTS HIGH SCHOOL	10451	NY	527	124	0	0	67	0	Remote Only	0	1	1	1	1	1	1	1	0	1	1	1	1	03/01 - 03/14	47.172241	.29298508	.5589065	67	High
NEW YORK CITY	CAREERS IN SPORTS HIGH SCHOOL	10451	NY	527	124	0	0	67	0	Remote Only	0	1	1	1	1	1	1	1	0	1	1	1	1	02/01 - 02/14	61.818501	.29298508	.5589065	67	High
NEW YORK CITY	PS/IS 224	10454	NY	253	162	0	0	26	0	Hybrid	0	1	1	1	1	1	1	1	0	1	1	1	1	10/12 - 10/25	5.9179354	.29298505	.5589065	26	Middle
NEW YORK CITY	PS/IS 224	10454	NY	245	92	0	0	56	0	Remote Only	0	1	1	1	1	1	1	1	0	1	1	1	1	02/15 - 02/28	53.00959	.29298505	.5589065	56	Middle
NEW YORK CITY	PS/IS 224	10454	NY	245	92	0	0	56	0	Hybrid	0	1	1	1	1	1	1	1	0	1	1	1	1	03/29 - 04/11	43.913601	.29298505	.5589065	56	Middle
NEW YORK CITY	PS/IS 224	10454	NY	245	92	4	1	56	0	Hybrid	0	1	1	1	1	1	1	1	0	1	1	1	1	03/15 - 03/28	47.665817	.29298505	.5589065	56	Middle
NEW YORK CITY	PS/IS 224	10454	NY	189	98	0	2	56	0	Hybrid	0	1	1	1	1	1	1	1	0	1	1	1	1	11/09 - 11/22	19.718056	.29298505	.5589065	56	Middle
NEW YORK CITY	PS/IS 224	10454	NY	245	92	0	0	56	0	Remote Only	0	1	1	1	1	1	1	1	0	1	1	1	1	01/04 - 01/17	72.873703	.29298505	.5589065	56	Middle
NEW YORK CITY	PS/IS 224	10454	NY	245	92	0	0	56	0	Remote Only	0	1	1	1	1	1	1	1	0	1	1	1	1	01/18 - 01/31	77.119514	.29298505	.5589065	56	Middle
NEW YORK CITY	PS/IS 224	10454	NY	996	309	0	0	56	0	Remote Only	0	1	1	1	1	1	1	1	0	1	1	1	1	02/01 - 02/14	61.818501	.29298505	.5589065	56	Middle
NEW YORK CITY	PS/IS 224	10454	NY	189	98	0	0	56	0	Hybrid	0	1	1	1	1	1	1	1	0	1	1	1	1	10/26 - 11/08	10.340017	.29298505	.5589065	56	Middle
NEW YORK CITY	PS/IS 224	10454	NY	245	92	0	0	56	0	Remote Only	0	1	1	1	1	1	1	1	0	1	1	1	1	03/01 - 03/14	47.172241	.29298505	.5589065	56	Middle
NEW YORK CITY	PS/IS 224	10454	NY	189	98	0	0	56	0	Hybrid	0	1	1	1	1	1	1	1	0	1	1	1	1	11/30 - 12/13	38.856911	.29298505	.5589065	56	Middle
NEW YORK CITY	PS/IS 224	10454	NY	245	92	1	0	56	0	Hybrid	0	1	1	1	1	1	1	1	0	1	1	1	1	04/12 - 04/25	27.318197	.29298505	.5589065	56	Middle
NEW YORK CITY	LABORATORY SCHOOL OF FINANCE AND TECHNOLOGY	10454	NY	716	232	0	0	74	0	Remote Only	0	1	1	1	1	1	1	1	0	1	1	1	1	02/15 - 02/28	53.00959	.29298505	.5589065	74	High
NEW YORK CITY	LABORATORY SCHOOL OF FINANCE AND TECHNOLOGY	10454	NY	720	413	0	0	74	0	Remote Only	0	1	1	1	1	1	1	1	0	1	1	1	1	02/01 - 02/14	61.818501	.29298505	.5589065	74	High
NEW YORK CITY	LABORATORY SCHOOL OF FINANCE AND TECHNOLOGY	10454	NY	716	232	1	0	74	0	Hybrid	0	1	1	1	1	1	1	1	0	1	1	1	1	03/29 - 04/11	43.913601	.29298505	.5589065	74	High
NEW YORK CITY	LABORATORY SCHOOL OF FINANCE AND TECHNOLOGY	10454	NY	716	232	0	0	74	0	Hybrid	0	1	1	1	1	1	1	1	0	1	1	1	1	04/12 - 04/25	27.318197	.29298505	.5589065	74	High
NEW YORK CITY	LABORATORY SCHOOL OF FINANCE AND TECHNOLOGY	10454	NY	683	251	0	0	74	0	Hybrid	0	1	1	1	1	1	1	1	0	1	1	1	1	11/09 - 11/22	19.718056	.29298505	.5589065	74	High
NEW YORK CITY	LABORATORY SCHOOL OF FINANCE AND TECHNOLOGY	10454	NY	716	232	1	0	74	0	Hybrid	0	1	1	1	1	1	1	1	0	1	1	1	1	03/15 - 03/28	47.665817	.29298505	.5589065	74	High
NEW YORK CITY	LABORATORY SCHOOL OF FINANCE AND TECHNOLOGY	10454	NY	716	232	0	1	74	0	Remote Only	0	1	1	1	1	1	1	1	0	1	1	1	1	03/01 - 03/14	47.172241	.29298505	.5589065	74	High
NEW YORK CITY	LABORATORY SCHOOL OF FINANCE AND TECHNOLOGY	10454	NY	716	232	0	1	74	0	Remote Only	0	1	1	1	1	1	1	1	0	1	1	1	1	01/04 - 01/17	72.873703	.29298505	.5589065	74	High
NEW YORK CITY	LABORATORY SCHOOL OF FINANCE AND TECHNOLOGY	10454	NY	726	294	0	0	49	0	Hybrid	0	1	1	1	1	1	1	1	0	1	1	1	1	10/12 - 10/25	5.9179354	.29298505	.5589065	49	High
NEW YORK CITY	LABORATORY SCHOOL OF FINANCE AND TECHNOLOGY	10454	NY	716	232	0	0	74	0	Remote Only	0	1	1	1	1	1	1	1	0	1	1	1	1	01/18 - 01/31	77.119514	.29298505	.5589065	74	High
NEW YORK CITY	LABORATORY SCHOOL OF FINANCE AND TECHNOLOGY	10454	NY	683	251	0	0	74	0	Hybrid	0	1	1	1	1	1	1	1	0	1	1	1	1	11/30 - 12/13	38.856911	.29298505	.5589065	74	High
NEW YORK CITY	LABORATORY SCHOOL OF FINANCE AND TECHNOLOGY	10454	NY	683	251	0	0	74	0	Hybrid	0	1	1	1	1	1	1	1	0	1	1	1	1	10/26 - 11/08	10.340017	.29298505	.5589065	74	High
NEW YORK CITY	PS 157 GROVE HILL	10456	NY	536	156	0	0	85	0	Hybrid	0	1	1	1	1	1	1	1	0	1	1	1	1	04/12 - 04/25	27.318197	.29298505	.5589065	85	Elementary
NEW YORK CITY	PS 157 GROVE HILL	10456	NY	496	180	0	0	85	0	Hybrid	0	1	1	1	1	1	1	1	0	1	1	1	1	11/09 - 11/22	19.718058	.29298505	.5589065	85	Elementary
NEW YORK CITY	PS 157 GROVE HILL	10456	NY	536	156	0	0	85	0	Hybrid	0	1	1	1	1	1	1	1	0	1	1	1	1	03/29 - 04/11	43.913597	.29298505	.5589065	85	Elementary
NEW YORK CITY	PS 157 GROVE HILL	10456	NY	536	156	0	0	85	0	Hybrid	0	1	1	1	1	1	1	1	0	1	1	1	1	02/15 - 02/28	53.00959	.29298505	.5589065	85	Elementary
NEW YORK CITY	PS 157 GROVE HILL	10456	NY	536	156	0	2	85	0	Hybrid	0	1	1	1	1	1	1	1	0	1	1	1	1	01/04 - 01/17	72.873711	.29298505	.5589065	85	Elementary
NEW YORK CITY	PS 157 GROVE HILL	10456	NY	536	156	1	2	85	0	Hybrid	0	1	1	1	1	1	1	1	0	1	1	1	1	01/18 - 01/31	77.119514	.29298505	.5589065	85	Elementary
NEW YORK CITY	PS 157 GROVE HILL	10456	NY	496	180	0	0	85	0	Hybrid	0	1	1	1	1	1	1	1	0	1	1	1	1	10/26 - 11/08	10.340018	.29298505	.5589065	85	Elementary
NEW YORK CITY	PS 157 GROVE HILL	10456	NY	496	180	1	1	85	0	Hybrid	0	1	1	1	1	1	1	1	0	1	1	1	1	11/30 - 12/13	38.856911	.29298505	.5589065	85	Elementary
NEW YORK CITY	PS 157 GROVE HILL	10456	NY	522	154	1	0	85	0	Hybrid	0	1	1	1	1	1	1	1	0	1	1	1	1	02/01 - 02/14	61.818501	.29298505	.5589065	85	Elementary
NEW YORK CITY	PS 157 GROVE HILL	10456	NY	561	245	0	0	51	0	Hybrid	0	1	1	1	1	1	1	1	0	1	1	1	1	10/12 - 10/25	5.9179354	.29298505	.5589065	51	Elementary
NEW YORK CITY	PS 157 GROVE HILL	10456	NY	536	156	1	2	85	0	Hybrid	0	1	1	1	1	1	1	1	0	1	1	1	1	03/15 - 03/28	47.665825	.29298505	.5589065	85	Elementary
NEW YORK CITY	PS 157 GROVE HILL	10456	NY	536	156	0	0	85	0	Hybrid	0	1	1	1	1	1	1	1	0	1	1	1	1	03/01 - 03/14	47.172237	.29298505	.5589065	85	Elementary
NEW YORK CITY	SOUTH BRONX PREPARATORY - A COLLEGE BOARD SCHOOL	10454	NY	591	199	0	1	78	0	Hybrid	0	1	1	1	1	1	1	1	0	1	1	1	1	11/09 - 11/22	19.718056	.29298505	.5589065	78	High
NEW YORK CITY	SOUTH BRONX PREPARATORY - A COLLEGE BOARD SCHOOL	10454	NY	639	182	0	0	78	0	Hybrid	0	1	1	1	1	1	1	1	0	1	1	1	1	04/12 - 04/25	27.318197	.29298505	.5589065	78	High
NEW YORK CITY	SOUTH BRONX PREPARATORY - A COLLEGE BOARD SCHOOL	10454	NY	139	66	0	0	78	0	Remote Only	0	1	1	1	1	1	1	1	0	1	1	1	1	02/01 - 02/14	61.818501	.29298505	.5589065	78	High
NEW YORK CITY	SOUTH BRONX PREPARATORY - A COLLEGE BOARD SCHOOL	10454	NY	639	182	0	0	78	0	Remote Only	0	1	1	1	1	1	1	1	0	1	1	1	1	01/04 - 01/17	72.873703	.29298505	.5589065	78	High
NEW YORK CITY	SOUTH BRONX PREPARATORY - A COLLEGE BOARD SCHOOL	10454	NY	639	182	0	1	78	0	Hybrid	0	1	1	1	1	1	1	1	0	1	1	1	1	03/29 - 04/11	43.913601	.29298505	.5589065	78	High
NEW YORK CITY	SOUTH BRONX PREPARATORY - A COLLEGE BOARD SCHOOL	10454	NY	591	199	0	0	78	0	Hybrid	0	1	1	1	1	1	1	1	0	1	1	1	1	10/26 - 11/08	10.340017	.29298505	.5589065	78	High
NEW YORK CITY	SOUTH BRONX PREPARATORY - A COLLEGE BOARD SCHOOL	10454	NY	639	182	0	0	78	0	Remote Only	0	1	1	1	1	1	1	1	0	1	1	1	1	03/01 - 03/14	47.172241	.29298505	.5589065	78	High
NEW YORK CITY	SOUTH BRONX PREPARATORY - A COLLEGE BOARD SCHOOL	10454	NY	656	264	0	0	49	0	Hybrid	0	1	1	1	1	1	1	1	0	1	1	1	1	10/12 - 10/25	5.9179354	.29298505	.5589065	49	High
NEW YORK CITY	SOUTH BRONX PREPARATORY - A COLLEGE BOARD SCHOOL	10454	NY	639	182	0	0	78	0	Remote Only	0	1	1	1	1	1	1	1	0	1	1	1	1	02/15 - 02/28	53.00959	.29298505	.5589065	78	High
NEW YORK CITY	SOUTH BRONX PREPARATORY - A COLLEGE BOARD SCHOOL	10454	NY	591	199	0	0	78	0	Hybrid	0	1	1	1	1	1	1	1	0	1	1	1	1	11/30 - 12/13	38.856911	.29298505	.5589065	78	High
NEW YORK CITY	SOUTH BRONX PREPARATORY - A COLLEGE BOARD SCHOOL	10454	NY	639	182	0	0	78	0	Remote Only	0	1	1	1	1	1	1	1	0	1	1	1	1	01/18 - 01/31	77.119514	.29298505	.5589065	78	High
NEW YORK CITY	SOUTH BRONX PREPARATORY - A COLLEGE BOARD SCHOOL	10454	NY	639	182	0	1	78	0	Hybrid	0	1	1	1	1	1	1	1	0	1	1	1	1	03/15 - 03/28	47.665817	.29298505	.5589065	78	High
NEW YORK CITY	SOUTH BRONX ACADEMY FOR APPLIED MEDIA	10456	NY	244	124	0	0	24	0	Hybrid	0	1	1	1	1	1	1	1	0	1	1	1	1	10/12 - 10/25	5.9179354	.29298505	.5589065	24	Middle
NEW YORK CITY	SOUTH BRONX ACADEMY FOR APPLIED MEDIA	10456	NY	121	1	0	0	45	0	Hybrid	0	1	1	1	1	1	1	1	0	1	1	1	1	10/26 - 11/08	10.340018	.29298505	.5589065	45	Middle
NEW YORK CITY	SOUTH BRONX ACADEMY FOR APPLIED MEDIA	10456	NY	121	1	0	0	45	0	Hybrid	0	1	1	1	1	1	1	1	0	1	1	1	1	11/09 - 11/22	19.718058	.29298505	.5589065	45	Middle
NEW YORK CITY	SOUTH BRONX ACADEMY FOR APPLIED MEDIA	10456	NY	121	1	0	0	45	0	Hybrid	0	1	1	1	1	1	1	1	0	1	1	1	1	11/30 - 12/13	38.856911	.29298505	.5589065	45	Middle
NEW YORK CITY	SOUTH BRONX ACADEMY FOR APPLIED MEDIA	10456	NY	242	68	0	0	45	0	Remote Only	0	1	1	1	1	1	1	1	0	1	1	1	1	02/15 - 02/28	53.00959	.29298505	.5589065	45	Middle
NEW YORK CITY	SOUTH BRONX ACADEMY FOR APPLIED MEDIA	10456	NY	242	68	0	1	45	0	Remote Only	0	1	1	1	1	1	1	1	0	1	1	1	1	03/01 - 03/14	47.172237	.29298505	.5589065	45	Middle
NEW YORK CITY	SOUTH BRONX ACADEMY FOR APPLIED MEDIA	10456	NY	242	68	0	0	45	0	Hybrid	0	1	1	1	1	1	1	1	0	1	1	1	1	03/15 - 03/28	47.665825	.29298505	.5589065	45	Middle
NEW YORK CITY	SOUTH BRONX ACADEMY FOR APPLIED MEDIA	10456	NY	242	68	1	0	45	0	Hybrid	0	1	1	1	1	1	1	1	0	1	1	1	1	04/12 - 04/25	27.318197	.29298505	.5589065	45	Middle
NEW YORK CITY	SOUTH BRONX ACADEMY FOR APPLIED MEDIA	10456	NY	242	68	0	0	45	0	Remote Only	0	1	1	1	1	1	1	1	0	1	1	1	1	01/18 - 01/31	77.119514	.29298505	.5589065	45	Middle
NEW YORK CITY	SOUTH BRONX ACADEMY FOR APPLIED MEDIA	10456	NY	286	240	0	0	45	0	Remote Only	0	1	1	1	1	1	1	1	0	1	1	1	1	02/01 - 02/14	61.818501	.29298505	.5589065	45	Middle
NEW YORK CITY	SOUTH BRONX ACADEMY FOR APPLIED MEDIA	10456	NY	242	68	0	0	45	0	Hybrid	0	1	1	1	1	1	1	1	0	1	1	1	1	03/29 - 04/11	43.913597	.29298505	.5589065	45	Middle
NEW YORK CITY	SOUTH BRONX ACADEMY FOR APPLIED MEDIA	10456	NY	242	68	0	0	45	0	Remote Only	0	1	1	1	1	1	1	1	0	1	1	1	1	01/04 - 01/17	72.873711	.29298505	.5589065	45	Middle
NEW YORK CITY	ACADEMY OF PUBLIC RELATIONS	10456	NY	195	54	0	1	49	0	Hybrid	0	1	1	1	1	1	1	1	0	1	1	1	1	03/15 - 03/28	47.665825	.29298505	.5589065	49	Middle
NEW YORK CITY	ACADEMY OF PUBLIC RELATIONS	10456	NY	195	54	0	0	49	0	Remote Only	0	1	1	1	1	1	1	1	0	1	1	1	1	03/01 - 03/14	47.172237	.29298505	.5589065	49	Middle
NEW YORK CITY	ACADEMY OF PUBLIC RELATIONS	10456	NY	195	54	0	0	49	0	Hybrid	0	1	1	1	1	1	1	1	0	1	1	1	1	03/29 - 04/11	43.913597	.29298505	.5589065	49	Middle
NEW YORK CITY	ACADEMY OF PUBLIC RELATIONS	10456	NY	195	54	0	0	49	0	Remote Only	0	1	1	1	1	1	1	1	0	1	1	1	1	02/15 - 02/28	53.00959	.29298505	.5589065	49	Middle
NEW YORK CITY	ACADEMY OF PUBLIC RELATIONS	10456	NY	205	128	0	0	24	0	Hybrid	0	1	1	1	1	1	1	1	0	1	1	1	1	10/12 - 10/25	5.9179354	.29298505	.5589065	24	Middle
NEW YORK CITY	ACADEMY OF PUBLIC RELATIONS	10456	NY	195	54	0	0	49	0	Remote Only	0	1	1	1	1	1	1	1	0	1	1	1	1	01/04 - 01/17	72.873711	.29298505	.5589065	49	Middle
NEW YORK CITY	ACADEMY OF PUBLIC RELATIONS	10456	NY	138	61	0	0	49	0	Hybrid	0	1	1	1	1	1	1	1	0	1	1	1	1	11/30 - 12/13	38.856911	.29298505	.5589065	49	Middle
NEW YORK CITY	ACADEMY OF PUBLIC RELATIONS	10456	NY	138	61	0	0	49	0	Hybrid	0	1	1	1	1	1	1	1	0	1	1	1	1	11/09 - 11/22	19.718058	.29298505	.5589065	49	Middle
NEW YORK CITY	ACADEMY OF PUBLIC RELATIONS	10456	NY	195	54	0	0	49	0	Remote Only	0	1	1	1	1	1	1	1	0	1	1	1	1	02/01 - 02/14	61.818501	.29298505	.5589065	49	Middle
NEW YORK CITY	ACADEMY OF PUBLIC RELATIONS	10456	NY	138	61	0	0	49	0	Hybrid	0	1	1	1	1	1	1	1	0	1	1	1	1	10/26 - 11/08	10.340018	.29298505	.5589065	49	Middle
NEW YORK CITY	ACADEMY OF PUBLIC RELATIONS	10456	NY	195	54	0	0	49	0	Remote Only	0	1	1	1	1	1	1	1	0	1	1	1	1	01/18 - 01/31	77.119514	.29298505	.5589065	49	Middle
NEW YORK CITY	ACADEMY OF PUBLIC RELATIONS	10456	NY	195	54	0	0	49	0	Hybrid	0	1	1	1	1	1	1	1	0	1	1	1	1	04/12 - 04/25	27.318197	.29298505	.5589065	49	Middle
NEW YORK CITY	INTERNATIONAL COMMUNITY HIGH SCHOOL	10454	NY	401	166	0	0	55	0	Hybrid	0	1	1	1	1	1	1	1	0	1	1	1	1	03/15 - 03/28	47.665817	.29298505	.5589065	55	High
NEW YORK CITY	INTERNATIONAL COMMUNITY HIGH SCHOOL	10454	NY	401	166	0	0	55	0	Remote Only	0	1	1	1	1	1	1	1	0	1	1	1	1	02/01 - 02/14	61.818501	.29298505	.5589065	55	High
NEW YORK CITY	INTERNATIONAL COMMUNITY HIGH SCHOOL	10454	NY	401	166	0	0	55	0	Hybrid	0	1	1	1	1	1	1	1	0	1	1	1	1	03/29 - 04/11	43.913601	.29298505	.5589065	55	High
NEW YORK CITY	INTERNATIONAL COMMUNITY HIGH SCHOOL	10454	NY	216	86	0	2	55	0	Hybrid	0	1	1	1	1	1	1	1	0	1	1	1	1	11/30 - 12/13	38.856911	.29298505	.5589065	55	High
NEW YORK CITY	INTERNATIONAL COMMUNITY HIGH SCHOOL	10454	NY	381	251	0	0	28	0	Hybrid	0	1	1	1	1	1	1	1	0	1	1	1	1	10/12 - 10/25	5.9179354	.29298505	.5589065	28	High
NEW YORK CITY	INTERNATIONAL COMMUNITY HIGH SCHOOL	10454	NY	401	166	0	0	55	0	Hybrid	0	1	1	1	1	1	1	1	0	1	1	1	1	04/12 - 04/25	27.318197	.29298505	.5589065	55	High
NEW YORK CITY	INTERNATIONAL COMMUNITY HIGH SCHOOL	10454	NY	216	86	0	1	55	0	Hybrid	0	1	1	1	1	1	1	1	0	1	1	1	1	11/09 - 11/22	19.718056	.29298505	.5589065	55	High
NEW YORK CITY	INTERNATIONAL COMMUNITY HIGH SCHOOL	10454	NY	401	166	0	0	55	0	Remote Only	0	1	1	1	1	1	1	1	0	1	1	1	1	01/18 - 01/31	77.119514	.29298505	.5589065	55	High
NEW YORK CITY	INTERNATIONAL COMMUNITY HIGH SCHOOL	10454	NY	216	86	0	0	55	0	Hybrid	0	1	1	1	1	1	1	1	0	1	1	1	1	10/26 - 11/08	10.340017	.29298505	.5589065	55	High
NEW YORK CITY	INTERNATIONAL COMMUNITY HIGH SCHOOL	10454	NY	401	166	0	0	55	0	Remote Only	0	1	1	1	1	1	1	1	0	1	1	1	1	01/04 - 01/17	72.873703	.29298505	.5589065	55	High
NEW YORK CITY	INTERNATIONAL COMMUNITY HIGH SCHOOL	10454	NY	401	166	0	0	55	0	Remote Only	0	1	1	1	1	1	1	1	0	1	1	1	1	03/01 - 03/14	47.172241	.29298505	.5589065	55	High
NEW YORK CITY	INTERNATIONAL COMMUNITY HIGH SCHOOL	10454	NY	401	166	0	0	55	0	Remote Only	0	1	1	1	1	1	1	1	0	1	1	1	1	02/15 - 02/28	53.00959	.29298505	.5589065	55	High
NEW YORK CITY	ACADEMY OF APPLIED MATHEMATICS AND TECHNOLOGY	10454	NY	301	70	0	0	47	0	Remote Only	0	1	1	1	1	1	1	1	0	1	1	1	1	02/15 - 02/28	53.00959	.29298505	.5589065	47	Middle
NEW YORK CITY	ACADEMY OF APPLIED MATHEMATICS AND TECHNOLOGY	10454	NY	301	70	0	0	47	0	Hybrid	0	1	1	1	1	1	1	1	0	1	1	1	1	04/12 - 04/25	27.318197	.29298505	.5589065	47	Middle
NEW YORK CITY	ACADEMY OF APPLIED MATHEMATICS AND TECHNOLOGY	10454	NY	301	70	0	0	40	0	Hybrid	0	1	1	1	1	1	1	1	0	1	1	1	1	03/29 - 04/11	43.913601	.29298505	.5589065	40	Middle
NEW YORK CITY	ACADEMY OF APPLIED MATHEMATICS AND TECHNOLOGY	10454	NY	308	176	0	0	24	0	Hybrid	0	1	1	1	1	1	1	1	0	1	1	1	1	10/12 - 10/25	5.9179354	.29298505	.5589065	24	Middle
NEW YORK CITY	ACADEMY OF APPLIED MATHEMATICS AND TECHNOLOGY	10454	NY	301	70	2	0	47	0	Hybrid	0	1	1	1	1	1	1	1	0	1	1	1	1	03/15 - 03/28	47.665817	.29298505	.5589065	47	Middle
NEW YORK CITY	ACADEMY OF APPLIED MATHEMATICS AND TECHNOLOGY	10454	NY	230	98	0	0	47	0	Hybrid	0	1	1	1	1	1	1	1	0	1	1	1	1	11/30 - 12/13	38.856911	.29298505	.5589065	47	Middle
NEW YORK CITY	ACADEMY OF APPLIED MATHEMATICS AND TECHNOLOGY	10454	NY	301	70	0	0	47	0	Remote Only	0	1	1	1	1	1	1	1	0	1	1	1	1	03/01 - 03/14	47.172241	.29298505	.5589065	47	Middle
NEW YORK CITY	ACADEMY OF APPLIED MATHEMATICS AND TECHNOLOGY	10454	NY	301	70	0	0	47	0	Remote Only	0	1	1	1	1	1	1	1	0	1	1	1	1	01/04 - 01/17	72.873703	.29298505	.5589065	47	Middle
NEW YORK CITY	ACADEMY OF APPLIED MATHEMATICS AND TECHNOLOGY	10454	NY	230	98	1	0	47	0	Hybrid	0	1	1	1	1	1	1	1	0	1	1	1	1	10/26 - 11/08	10.340017	.29298505	.5589065	47	Middle
NEW YORK CITY	ACADEMY OF APPLIED MATHEMATICS AND TECHNOLOGY	10454	NY	301	70	0	0	47	0	Remote Only	0	1	1	1	1	1	1	1	0	1	1	1	1	01/18 - 01/31	77.119514	.29298505	.5589065	47	Middle
NEW YORK CITY	ACADEMY OF APPLIED MATHEMATICS AND TECHNOLOGY	10454	NY	301	70	0	0	47	0	Remote Only	0	1	1	1	1	1	1	1	0	1	1	1	1	02/01 - 02/14	61.818501	.29298505	.5589065	47	Middle
NEW YORK CITY	ACADEMY OF APPLIED MATHEMATICS AND TECHNOLOGY	10454	NY	230	98	0	3	47	0	Hybrid	0	1	1	1	1	1	1	1	0	1	1	1	1	11/09 - 11/22	19.718056	.29298505	.5589065	47	Middle
NEW YORK CITY	JILL CHAIFETZ TRANSFER HIGH SCHOOL	10456	NY	152	82	0	0	24	0	Hybrid	0	1	1	1	1	1	1	1	0	1	1	1	1	11/30 - 12/13	38.856911	.29298505	.5589065	24	High
NEW YORK CITY	JILL CHAIFETZ TRANSFER HIGH SCHOOL	10456	NY	172	102	0	0	16	0	Hybrid	0	1	1	1	1	1	1	1	0	1	1	1	1	10/12 - 10/25	5.9179354	.29298505	.5589065	16	High
NEW YORK CITY	JILL CHAIFETZ TRANSFER HIGH SCHOOL	10456	NY	152	82	0	0	24	0	Hybrid	0	1	1	1	1	1	1	1	0	1	1	1	1	11/09 - 11/22	19.718058	.29298505	.5589065	24	High
NEW YORK CITY	JILL CHAIFETZ TRANSFER HIGH SCHOOL	10456	NY	185	86	0	0	24	0	Remote Only	0	1	1	1	1	1	1	1	0	1	1	1	1	02/01 - 02/14	61.818501	.29298505	.5589065	24	High
NEW YORK CITY	JILL CHAIFETZ TRANSFER HIGH SCHOOL	10456	NY	208	85	0	0	24	0	Hybrid	0	1	1	1	1	1	1	1	0	1	1	1	1	04/12 - 04/25	27.318197	.29298505	.5589065	24	High
NEW YORK CITY	JILL CHAIFETZ TRANSFER HIGH SCHOOL	10456	NY	208	85	0	0	24	0	Remote Only	0	1	1	1	1	1	1	1	0	1	1	1	1	01/04 - 01/17	72.873711	.29298505	.5589065	24	High
NEW YORK CITY	JILL CHAIFETZ TRANSFER HIGH SCHOOL	10456	NY	208	85	0	0	24	0	Remote Only	0	1	1	1	1	1	1	1	0	1	1	1	1	02/15 - 02/28	53.00959	.29298505	.5589065	24	High
NEW YORK CITY	JILL CHAIFETZ TRANSFER HIGH SCHOOL	10456	NY	152	82	0	0	24	0	Hybrid	0	1	1	1	1	1	1	1	0	1	1	1	1	10/26 - 11/08	10.340018	.29298505	.5589065	24	High
NEW YORK CITY	JILL CHAIFETZ TRANSFER HIGH SCHOOL	10456	NY	208	85	0	0	24	0	Hybrid	0	1	1	1	1	1	1	1	0	1	1	1	1	03/15 - 03/28	47.665825	.29298505	.5589065	24	High
NEW YORK CITY	JILL CHAIFETZ TRANSFER HIGH SCHOOL	10456	NY	208	85	0	0	24	0	Remote Only	0	1	1	1	1	1	1	1	0	1	1	1	1	03/01 - 03/14	47.172237	.29298505	.5589065	24	High
NEW YORK CITY	JILL CHAIFETZ TRANSFER HIGH SCHOOL	10456	NY	208	85	0	0	24	0	Hybrid	0	1	1	1	1	1	1	1	0	1	1	1	1	03/29 - 04/11	43.913597	.29298505	.5589065	24	High
NEW YORK CITY	JILL CHAIFETZ TRANSFER HIGH SCHOOL	10456	NY	208	85	0	0	24	0	Remote Only	0	1	1	1	1	1	1	1	0	1	1	1	1	01/18 - 01/31	77.119514	.29298505	.5589065	24	High
NEW YORK CITY	YOUNG LEADERS ELEMENTARY SCHOOL	10454	NY	240	128	0	0	56	0	Hybrid	0	1	1	1	1	1	1	1	0	1	1	1	1	10/26 - 11/08	10.340017	.29298505	.5589065	56	Elementary
NEW YORK CITY	YOUNG LEADERS ELEMENTARY SCHOOL	10454	NY	240	128	0	0	56	0	Hybrid	0	1	1	1	1	1	1	1	0	1	1	1	1	11/09 - 11/22	19.718056	.29298505	.5589065	56	Elementary
NEW YORK CITY	YOUNG LEADERS ELEMENTARY SCHOOL	10454	NY	240	128	0	0	56	0	Hybrid	0	1	1	1	1	1	1	1	0	1	1	1	1	11/30 - 12/13	38.856911	.29298505	.5589065	56	Elementary
NEW YORK CITY	YOUNG LEADERS ELEMENTARY SCHOOL	10454	NY	257	172	2	1	56	0	Hybrid	0	1	1	1	1	1	1	1	0	1	1	1	1	01/04 - 01/17	72.873703	.29298505	.5589065	56	Elementary
NEW YORK CITY	YOUNG LEADERS ELEMENTARY SCHOOL	10454	NY	257	172	0	1	56	0	Hybrid	0	1	1	1	1	1	1	1	0	1	1	1	1	02/15 - 02/28	53.00959	.29298505	.5589065	56	Elementary
NEW YORK CITY	YOUNG LEADERS ELEMENTARY SCHOOL	10454	NY	257	172	0	0	56	0	Hybrid	0	1	1	1	1	1	1	1	0	1	1	1	1	04/12 - 04/25	27.318197	.29298505	.5589065	56	Elementary
NEW YORK CITY	YOUNG LEADERS ELEMENTARY SCHOOL	10454	NY	257	172	0	0	56	0	Hybrid	0	1	1	1	1	1	1	1	0	1	1	1	1	03/15 - 03/28	47.665817	.29298505	.5589065	56	Elementary
NEW YORK CITY	YOUNG LEADERS ELEMENTARY SCHOOL	10454	NY	240	124	0	0	56	0	Hybrid	0	1	1	1	1	1	1	1	0	1	1	1	1	02/01 - 02/14	61.818501	.29298505	.5589065	56	Elementary
NEW YORK CITY	YOUNG LEADERS ELEMENTARY SCHOOL	10454	NY	257	172	2	0	56	0	Hybrid	0	1	1	1	1	1	1	1	0	1	1	1	1	03/01 - 03/14	47.172241	.29298505	.5589065	56	Elementary
NEW YORK CITY	YOUNG LEADERS ELEMENTARY SCHOOL	10454	NY	270	158	0	0	30	0	Hybrid	0	1	1	1	1	1	1	1	0	1	1	1	1	10/12 - 10/25	5.9179354	.29298505	.5589065	30	Elementary
NEW YORK CITY	YOUNG LEADERS ELEMENTARY SCHOOL	10454	NY	257	172	0	0	56	0	Hybrid	0	1	1	1	1	1	1	1	0	1	1	1	1	03/29 - 04/11	43.913601	.29298505	.5589065	56	Elementary
NEW YORK CITY	YOUNG LEADERS ELEMENTARY SCHOOL	10454	NY	257	172	1	3	56	0	Hybrid	0	1	1	1	1	1	1	1	0	1	1	1	1	01/18 - 01/31	77.119514	.29298505	.5589065	56	Elementary
NEW YORK CITY	BRONX HAVEN HIGH SCHOOL	10451	NY	143	83	0	0	15	0	Hybrid	0	1	1	1	1	1	1	1	0	1	1	1	1	10/12 - 10/25	5.9179358	.29298508	.5589065	15	High
NEW YORK CITY	BRONX HAVEN HIGH SCHOOL	10451	NY	158	18	0	0	26	0	Remote Only	0	1	1	1	1	1	1	1	0	1	1	1	1	02/15 - 02/28	53.00959	.29298508	.5589065	26	High
NEW YORK CITY	BRONX HAVEN HIGH SCHOOL	10451	NY	78	18	0	0	26	0	Hybrid	0	1	1	1	1	1	1	1	0	1	1	1	1	11/30 - 12/13	38.856911	.29298508	.5589065	26	High
NEW YORK CITY	BRONX HAVEN HIGH SCHOOL	10451	NY	78	18	0	0	26	0	Hybrid	0	1	1	1	1	1	1	1	0	1	1	1	1	11/09 - 11/22	19.718058	.29298508	.5589065	26	High
NEW YORK CITY	BRONX HAVEN HIGH SCHOOL	10451	NY	158	18	0	0	26	0	Hybrid	0	1	1	1	1	1	1	1	0	1	1	1	1	03/15 - 03/28	47.665821	.29298508	.5589065	26	High
NEW YORK CITY	BRONX HAVEN HIGH SCHOOL	10451	NY	158	18	0	0	26	0	Hybrid	0	1	1	1	1	1	1	1	0	1	1	1	1	04/12 - 04/25	27.318197	.29298508	.5589065	26	High
NEW YORK CITY	BRONX HAVEN HIGH SCHOOL	10451	NY	158	18	0	0	26	0	Remote Only	0	1	1	1	1	1	1	1	0	1	1	1	1	01/18 - 01/31	77.119507	.29298508	.5589065	26	High
NEW YORK CITY	BRONX HAVEN HIGH SCHOOL	10451	NY	158	18	0	0	26	0	Remote Only	0	1	1	1	1	1	1	1	0	1	1	1	1	02/01 - 02/14	61.818501	.29298508	.5589065	26	High
NEW YORK CITY	BRONX HAVEN HIGH SCHOOL	10451	NY	78	18	0	0	26	0	Hybrid	0	1	1	1	1	1	1	1	0	1	1	1	1	10/26 - 11/08	10.340017	.29298508	.5589065	26	High
NEW YORK CITY	BRONX HAVEN HIGH SCHOOL	10451	NY	158	18	0	0	26	0	Remote Only	0	1	1	1	1	1	1	1	0	1	1	1	1	03/01 - 03/14	47.172241	.29298508	.5589065	26	High
NEW YORK CITY	BRONX HAVEN HIGH SCHOOL	10451	NY	158	18	1	0	26	0	Hybrid	0	1	1	1	1	1	1	1	0	1	1	1	1	03/29 - 04/11	43.913597	.29298508	.5589065	26	High
NEW YORK CITY	BRONX HAVEN HIGH SCHOOL	10451	NY	158	18	0	0	26	0	Remote Only	0	1	1	1	1	1	1	1	0	1	1	1	1	01/04 - 01/17	72.873703	.29298508	.5589065	26	High
NEW YORK CITY	BRONX DESIGN AND CONSTRUCTION ACADEMY	10451	NY	300	115	0	0	58	0	Hybrid	0	1	1	1	1	1	1	1	0	1	1	1	1	04/12 - 04/25	27.318197	.29298508	.5589065	58	High
NEW YORK CITY	BRONX DESIGN AND CONSTRUCTION ACADEMY	10451	NY	252	124	0	0	58	0	Hybrid	0	1	1	1	1	1	1	1	0	1	1	1	1	11/09 - 11/22	19.718058	.29298508	.5589065	58	High
NEW YORK CITY	BRONX DESIGN AND CONSTRUCTION ACADEMY	10451	NY	300	115	0	0	58	0	Remote Only	0	1	1	1	1	1	1	1	0	1	1	1	1	01/04 - 01/17	72.873703	.29298508	.5589065	58	High
NEW YORK CITY	BRONX DESIGN AND CONSTRUCTION ACADEMY	10451	NY	300	115	0	0	58	0	Remote Only	0	1	1	1	1	1	1	1	0	1	1	1	1	01/18 - 01/31	77.119507	.29298508	.5589065	58	High
NEW YORK CITY	BRONX DESIGN AND CONSTRUCTION ACADEMY	10451	NY	300	115	0	0	58	0	Hybrid	0	1	1	1	1	1	1	1	0	1	1	1	1	03/29 - 04/11	43.913597	.29298508	.5589065	58	High
NEW YORK CITY	BRONX DESIGN AND CONSTRUCTION ACADEMY	10451	NY	252	124	1	0	58	0	Hybrid	0	1	1	1	1	1	1	1	0	1	1	1	1	11/30 - 12/13	38.856911	.29298508	.5589065	58	High
NEW YORK CITY	BRONX DESIGN AND CONSTRUCTION ACADEMY	10451	NY	300	115	0	0	58	0	Remote Only	0	1	1	1	1	1	1	1	0	1	1	1	1	02/01 - 02/14	61.818501	.29298508	.5589065	58	High
NEW YORK CITY	BRONX DESIGN AND CONSTRUCTION ACADEMY	10451	NY	300	115	0	0	58	0	Remote Only	0	1	1	1	1	1	1	1	0	1	1	1	1	02/15 - 02/28	53.00959	.29298508	.5589065	58	High
NEW YORK CITY	BRONX DESIGN AND CONSTRUCTION ACADEMY	10451	NY	300	115	0	0	58	0	Remote Only	0	1	1	1	1	1	1	1	0	1	1	1	1	03/01 - 03/14	47.172241	.29298508	.5589065	58	High
NEW YORK CITY	BRONX DESIGN AND CONSTRUCTION ACADEMY	10451	NY	252	124	0	0	58	0	Hybrid	0	1	1	1	1	1	1	1	0	1	1	1	1	10/26 - 11/08	10.340017	.29298508	.5589065	58	High
NEW YORK CITY	BRONX DESIGN AND CONSTRUCTION ACADEMY	10451	NY	324	196	0	0	34	0	Hybrid	0	1	1	1	1	1	1	1	0	1	1	1	1	10/12 - 10/25	5.9179358	.29298508	.5589065	34	High
NEW YORK CITY	BRONX DESIGN AND CONSTRUCTION ACADEMY	10451	NY	300	115	0	0	58	0	Hybrid	0	1	1	1	1	1	1	1	0	1	1	1	1	03/15 - 03/28	47.665821	.29298508	.5589065	58	High
NEW YORK CITY	MOTT HAVEN COMMUNITY HIGH SCHOOL	10455	NY	177	83	0	0	38	0	Hybrid	0	1	1	1	1	1	1	1	0	1	1	1	1	11/30 - 12/13	38.856911	.29298505	.5589065	38	High
NEW YORK CITY	MOTT HAVEN COMMUNITY HIGH SCHOOL	10455	NY	256	96	0	0	38	0	Remote Only	0	1	1	1	1	1	1	1	0	1	1	1	1	01/04 - 01/17	72.873703	.29298505	.5589065	38	High
NEW YORK CITY	MOTT HAVEN COMMUNITY HIGH SCHOOL	10455	NY	208	114	0	0	21	0	Hybrid	0	1	1	1	1	1	1	1	0	1	1	1	1	10/12 - 10/25	5.9179354	.29298505	.5589065	21	High
NEW YORK CITY	MOTT HAVEN COMMUNITY HIGH SCHOOL	10455	NY	256	96	0	1	38	0	Hybrid	0	1	1	1	1	1	1	1	0	1	1	1	1	03/29 - 04/11	43.913597	.29298505	.5589065	38	High
NEW YORK CITY	MOTT HAVEN COMMUNITY HIGH SCHOOL	10455	NY	675	173	0	0	38	0	Remote Only	0	1	1	1	1	1	1	1	0	1	1	1	1	02/01 - 02/14	61.818497	.29298505	.5589065	38	High
NEW YORK CITY	MOTT HAVEN COMMUNITY HIGH SCHOOL	10455	NY	177	83	0	0	38	0	Hybrid	0	1	1	1	1	1	1	1	0	1	1	1	1	10/26 - 11/08	10.340017	.29298505	.5589065	38	High
NEW YORK CITY	MOTT HAVEN COMMUNITY HIGH SCHOOL	10455	NY	177	83	0	0	38	0	Hybrid	0	1	1	1	1	1	1	1	0	1	1	1	1	11/09 - 11/22	19.718056	.29298505	.5589065	38	High
NEW YORK CITY	MOTT HAVEN COMMUNITY HIGH SCHOOL	10455	NY	256	96	0	0	38	0	Remote Only	0	1	1	1	1	1	1	1	0	1	1	1	1	02/15 - 02/28	53.00959	.29298505	.5589065	38	High
NEW YORK CITY	MOTT HAVEN COMMUNITY HIGH SCHOOL	10455	NY	256	96	0	0	38	0	Hybrid	0	1	1	1	1	1	1	1	0	1	1	1	1	03/15 - 03/28	47.665817	.29298505	.5589065	38	High
NEW YORK CITY	MOTT HAVEN COMMUNITY HIGH SCHOOL	10455	NY	256	96	0	1	38	0	Remote Only	0	1	1	1	1	1	1	1	0	1	1	1	1	03/01 - 03/14	47.172237	.29298505	.5589065	38	High
NEW YORK CITY	MOTT HAVEN COMMUNITY HIGH SCHOOL	10455	NY	256	96	0	0	38	0	Remote Only	0	1	1	1	1	1	1	1	0	1	1	1	1	01/18 - 01/31	77.119507	.29298505	.5589065	38	High
NEW YORK CITY	MOTT HAVEN COMMUNITY HIGH SCHOOL	10455	NY	256	96	1	0	38	0	Hybrid	0	1	1	1	1	1	1	1	0	1	1	1	1	04/12 - 04/25	27.318195	.29298505	.5589065	38	High
NEW YORK CITY	CONCOURSE VILLAGE ELEMENTARY SCHOOL	10451	NY	282	127	1	0	50	0	Hybrid	0	1	1	1	1	1	1	1	0	1	1	1	1	01/18 - 01/31	77.119507	.29298508	.5589065	50	Elementary
NEW YORK CITY	CONCOURSE VILLAGE ELEMENTARY SCHOOL	10451	NY	282	127	1	0	50	0	Hybrid	0	1	1	1	1	1	1	1	0	1	1	1	1	02/15 - 02/28	53.00959	.29298508	.5589065	50	Elementary
NEW YORK CITY	CONCOURSE VILLAGE ELEMENTARY SCHOOL	10451	NY	287	124	0	0	50	0	Hybrid	0	1	1	1	1	1	1	1	0	1	1	1	1	11/09 - 11/22	19.718058	.29298508	.5589065	50	Elementary
NEW YORK CITY	CONCOURSE VILLAGE ELEMENTARY SCHOOL	10451	NY	282	127	1	0	50	0	Hybrid	0	1	1	1	1	1	1	1	0	1	1	1	1	04/12 - 04/25	27.318197	.29298508	.5589065	50	Elementary
NEW YORK CITY	CONCOURSE VILLAGE ELEMENTARY SCHOOL	10451	NY	287	124	0	0	50	0	Hybrid	0	1	1	1	1	1	1	1	0	1	1	1	1	11/30 - 12/13	38.856911	.29298508	.5589065	50	Elementary
NEW YORK CITY	CONCOURSE VILLAGE ELEMENTARY SCHOOL	10451	NY	282	127	0	0	50	0	Hybrid	0	1	1	1	1	1	1	1	0	1	1	1	1	03/29 - 04/11	43.913597	.29298508	.5589065	50	Elementary
NEW YORK CITY	CONCOURSE VILLAGE ELEMENTARY SCHOOL	10451	NY	282	127	0	0	50	0	Hybrid	0	1	1	1	1	1	1	1	0	1	1	1	1	03/01 - 03/14	47.172241	.29298508	.5589065	50	Elementary
NEW YORK CITY	CONCOURSE VILLAGE ELEMENTARY SCHOOL	10451	NY	287	124	0	0	50	0	Hybrid	0	1	1	1	1	1	1	1	0	1	1	1	1	10/26 - 11/08	10.340017	.29298508	.5589065	50	Elementary
NEW YORK CITY	CONCOURSE VILLAGE ELEMENTARY SCHOOL	10451	NY	282	127	0	1	50	0	Hybrid	0	1	1	1	1	1	1	1	0	1	1	1	1	01/04 - 01/17	72.873703	.29298508	.5589065	50	Elementary
NEW YORK CITY	CONCOURSE VILLAGE ELEMENTARY SCHOOL	10451	NY	316	153	0	0	25	0	Hybrid	0	1	1	1	1	1	1	1	0	1	1	1	1	10/12 - 10/25	5.9179358	.29298508	.5589065	25	Elementary
NEW YORK CITY	CONCOURSE VILLAGE ELEMENTARY SCHOOL	10451	NY	282	127	0	1	50	0	Hybrid	0	1	1	1	1	1	1	1	0	1	1	1	1	03/15 - 03/28	47.665821	.29298508	.5589065	50	Elementary
NEW YORK CITY	CONCOURSE VILLAGE ELEMENTARY SCHOOL	10451	NY	282	127	0	2	50	0	Hybrid	0	1	1	1	1	1	1	1	0	1	1	1	1	02/01 - 02/14	61.818501	.29298508	.5589065	50	Elementary
NEW YORK CITY	HERO	10455	NY	355	82	0	0	79	0	Hybrid	0	1	1	1	1	1	1	1	0	1	1	1	1	10/26 - 11/08	10.340017	.29298505	.5589065	79	High
NEW YORK CITY	HERO	10455	NY	503	73	0	0	79	0	Remote Only	0	1	1	1	1	1	1	1	0	1	1	1	1	01/18 - 01/31	77.119507	.29298505	.5589065	79	High
NEW YORK CITY	HERO	10455	NY	355	82	0	0	79	0	Hybrid	0	1	1	1	1	1	1	1	0	1	1	1	1	11/30 - 12/13	38.856911	.29298505	.5589065	79	High
NEW YORK CITY	HERO	10455	NY	527	254	0	0	43	0	Hybrid	0	1	1	1	1	1	1	1	0	1	1	1	1	10/12 - 10/25	5.9179354	.29298505	.5589065	43	High
NEW YORK CITY	HERO	10455	NY	355	82	0	0	79	0	Hybrid	0	1	1	1	1	1	1	1	0	1	1	1	1	11/09 - 11/22	19.718056	.29298505	.5589065	79	High
NEW YORK CITY	HERO	10455	NY	503	73	0	0	79	0	Remote Only	0	1	1	1	1	1	1	1	0	1	1	1	1	01/04 - 01/17	72.873703	.29298505	.5589065	79	High
NEW YORK CITY	HERO	10455	NY	503	73	0	0	79	0	Hybrid	0	1	1	1	1	1	1	1	0	1	1	1	1	04/12 - 04/25	27.318195	.29298505	.5589065	79	High
NEW YORK CITY	HERO	10455	NY	503	73	0	0	79	0	Hybrid	0	1	1	1	1	1	1	1	0	1	1	1	1	03/15 - 03/28	47.665817	.29298505	.5589065	79	High
NEW YORK CITY	HERO	10455	NY	503	73	0	0	79	0	Hybrid	0	1	1	1	1	1	1	1	0	1	1	1	1	03/29 - 04/11	43.913597	.29298505	.5589065	79	High
NEW YORK CITY	HERO	10455	NY	503	73	0	0	79	0	Remote Only	0	1	1	1	1	1	1	1	0	1	1	1	1	02/01 - 02/14	61.818497	.29298505	.5589065	79	High
NEW YORK CITY	HERO	10455	NY	503	73	0	0	79	0	Remote Only	0	1	1	1	1	1	1	1	0	1	1	1	1	03/01 - 03/14	47.172237	.29298505	.5589065	79	High
NEW YORK CITY	HERO	10455	NY	503	73	0	0	79	0	Remote Only	0	1	1	1	1	1	1	1	0	1	1	1	1	02/15 - 02/28	53.00959	.29298505	.5589065	79	High
NEW YORK CITY	IS 584	10455	NY	233	61	0	0	47	0	Remote Only	0	1	1	1	1	1	1	1	0	1	1	1	1	01/18 - 01/31	77.119507	.29298505	.5589065	47	Middle
NEW YORK CITY	IS 584	10455	NY	233	61	0	0	47	0	Remote Only	0	1	1	1	1	1	1	1	0	1	1	1	1	02/01 - 02/14	61.818497	.29298505	.5589065	47	Middle
NEW YORK CITY	IS 584	10455	NY	194	60	0	0	47	0	Hybrid	0	1	1	1	1	1	1	1	0	1	1	1	1	10/26 - 11/08	10.340017	.29298505	.5589065	47	Middle
NEW YORK CITY	IS 584	10455	NY	194	60	0	1	47	0	Hybrid	0	1	1	1	1	1	1	1	0	1	1	1	1	11/30 - 12/13	38.856911	.29298505	.5589065	47	Middle
NEW YORK CITY	IS 584	10455	NY	233	61	0	0	47	0	Remote Only	0	1	1	1	1	1	1	1	0	1	1	1	1	01/04 - 01/17	72.873703	.29298505	.5589065	47	Middle
NEW YORK CITY	IS 584	10455	NY	233	61	0	0	47	0	Hybrid	0	1	1	1	1	1	1	1	0	1	1	1	1	04/12 - 04/25	27.318195	.29298505	.5589065	47	Middle
NEW YORK CITY	IS 584	10455	NY	233	61	0	0	47	0	Remote Only	0	1	1	1	1	1	1	1	0	1	1	1	1	02/15 - 02/28	53.00959	.29298505	.5589065	47	Middle
NEW YORK CITY	IS 584	10455	NY	194	60	0	0	47	0	Hybrid	0	1	1	1	1	1	1	1	0	1	1	1	1	11/09 - 11/22	19.718056	.29298505	.5589065	47	Middle
NEW YORK CITY	IS 584	10455	NY	233	61	0	1	47	0	Remote Only	0	1	1	1	1	1	1	1	0	1	1	1	1	03/01 - 03/14	47.172237	.29298505	.5589065	47	Middle
NEW YORK CITY	IS 584	10455	NY	230	96	0	0	24	0	Hybrid	0	1	1	1	1	1	1	1	0	1	1	1	1	10/12 - 10/25	5.9179354	.29298505	.5589065	24	Middle
NEW YORK CITY	IS 584	10455	NY	233	61	1	0	47	0	Hybrid	0	1	1	1	1	1	1	1	0	1	1	1	1	03/15 - 03/28	47.665817	.29298505	.5589065	47	Middle
NEW YORK CITY	IS 584	10455	NY	233	61	0	0	47	0	Hybrid	0	1	1	1	1	1	1	1	0	1	1	1	1	03/29 - 04/11	43.913597	.29298505	.5589065	47	Middle
NEW YORK CITY	WALKABOUT BRONX HIGH SCHOOL	10451	NY	51	16	0	0	6	0	Hybrid	0	1	1	1	1	1	1	1	0	1	1	1	1	04/12 - 04/25	27.318197	.29298508	.5589065	6	Unknown or Mixed
NEW YORK CITY	WALKABOUT BRONX HIGH SCHOOL	10451	NY	51	16	0	0	6	0	Hybrid	0	1	1	1	1	1	1	1	0	1	1	1	1	03/15 - 03/28	47.665821	.29298508	.5589065	6	Unknown or Mixed
NEW YORK CITY	WALKABOUT BRONX HIGH SCHOOL	10451	NY	219	142	0	0	6	0	Remote Only	0	1	1	1	1	1	1	1	0	1	1	1	1	02/01 - 02/14	61.818501	.29298508	.5589065	6	Unknown or Mixed
NEW YORK CITY	WALKABOUT BRONX HIGH SCHOOL	10451	NY	47	25	0	0	6	0	Hybrid	0	1	1	1	1	1	1	1	0	1	1	1	1	11/30 - 12/13	38.856911	.29298508	.5589065	6	Unknown or Mixed
NEW YORK CITY	WALKABOUT BRONX HIGH SCHOOL	10451	NY	51	16	0	0	6	0	Remote Only	0	1	1	1	1	1	1	1	0	1	1	1	1	03/01 - 03/14	47.172241	.29298508	.5589065	6	Unknown or Mixed
NEW YORK CITY	WALKABOUT BRONX HIGH SCHOOL	10451	NY	47	25	0	0	6	0	Hybrid	0	1	1	1	1	1	1	1	0	1	1	1	1	10/26 - 11/08	10.340017	.29298508	.5589065	6	Unknown or Mixed
NEW YORK CITY	WALKABOUT BRONX HIGH SCHOOL	10451	NY	47	25	0	0	6	0	Hybrid	0	1	1	1	1	1	1	1	0	1	1	1	1	11/09 - 11/22	19.718058	.29298508	.5589065	6	Unknown or Mixed
NEW YORK CITY	WALKABOUT BRONX HIGH SCHOOL	10451	NY	51	16	0	0	6	0	Remote Only	0	1	1	1	1	1	1	1	0	1	1	1	1	01/04 - 01/17	72.873703	.29298508	.5589065	6	Unknown or Mixed
NEW YORK CITY	WALKABOUT BRONX HIGH SCHOOL	10451	NY	51	16	0	0	6	0	Remote Only	0	1	1	1	1	1	1	1	0	1	1	1	1	01/18 - 01/31	77.119507	.29298508	.5589065	6	Unknown or Mixed
NEW YORK CITY	WALKABOUT BRONX HIGH SCHOOL	10451	NY	51	16	0	0	6	0	Remote Only	0	1	1	1	1	1	1	1	0	1	1	1	1	02/15 - 02/28	53.00959	.29298508	.5589065	6	Unknown or Mixed
NEW YORK CITY	WALKABOUT BRONX HIGH SCHOOL	10451	NY	51	16	0	0	6	0	Hybrid	0	1	1	1	1	1	1	1	0	1	1	1	1	03/29 - 04/11	43.913597	.29298508	.5589065	6	Unknown or Mixed
NEW YORK CITY	HERBERT H LEHMAN HIGH SCHOOL	10461	NY	1004	231	0	0	149	0	Hybrid	0	1	1	1	1	1	1	1	0	1	1	1	1	03/29 - 04/11	43.913597	.29298505	.5589065	149	High
NEW YORK CITY	HERBERT H LEHMAN HIGH SCHOOL	10461	NY	949	238	0	0	149	0	Hybrid	0	1	1	1	1	1	1	1	0	1	1	1	1	11/30 - 12/13	38.856911	.29298505	.5589065	149	High
NEW YORK CITY	HERBERT H LEHMAN HIGH SCHOOL	10461	NY	1087	376	0	0	73	0	Hybrid	0	1	1	1	1	1	1	1	0	1	1	1	1	10/12 - 10/25	5.9179354	.29298505	.5589065	73	High
NEW YORK CITY	HERBERT H LEHMAN HIGH SCHOOL	10461	NY	1004	231	0	1	149	0	Hybrid	0	1	1	1	1	1	1	1	0	1	1	1	1	04/12 - 04/25	27.318197	.29298505	.5589065	149	High
NEW YORK CITY	HERBERT H LEHMAN HIGH SCHOOL	10461	NY	1004	231	0	0	149	0	Hybrid	0	1	1	1	1	1	1	1	0	1	1	1	1	03/15 - 03/28	47.665821	.29298505	.5589065	149	High
NEW YORK CITY	HERBERT H LEHMAN HIGH SCHOOL	10461	NY	1004	231	0	0	149	0	Remote Only	0	1	1	1	1	1	1	1	0	1	1	1	1	01/18 - 01/31	77.119514	.29298505	.5589065	149	High
NEW YORK CITY	HERBERT H LEHMAN HIGH SCHOOL	10461	NY	1004	231	0	0	149	0	Remote Only	0	1	1	1	1	1	1	1	0	1	1	1	1	02/15 - 02/28	53.00959	.29298505	.5589065	149	High
NEW YORK CITY	HERBERT H LEHMAN HIGH SCHOOL	10461	NY	1004	231	0	0	149	0	Remote Only	0	1	1	1	1	1	1	1	0	1	1	1	1	03/01 - 03/14	47.172237	.29298505	.5589065	149	High
NEW YORK CITY	HERBERT H LEHMAN HIGH SCHOOL	10461	NY	1004	231	0	0	149	0	Remote Only	0	1	1	1	1	1	1	1	0	1	1	1	1	01/04 - 01/17	72.873703	.29298505	.5589065	149	High
NEW YORK CITY	HERBERT H LEHMAN HIGH SCHOOL	10461	NY	1004	231	0	0	149	0	Remote Only	0	1	1	1	1	1	1	1	0	1	1	1	1	02/01 - 02/14	61.818501	.29298505	.5589065	149	High
NEW YORK CITY	HERBERT H LEHMAN HIGH SCHOOL	10461	NY	949	238	0	0	149	0	Hybrid	0	1	1	1	1	1	1	1	0	1	1	1	1	10/26 - 11/08	10.340017	.29298505	.5589065	149	High
NEW YORK CITY	HERBERT H LEHMAN HIGH SCHOOL	10461	NY	949	238	0	1	149	0	Hybrid	0	1	1	1	1	1	1	1	0	1	1	1	1	11/09 - 11/22	19.718058	.29298505	.5589065	149	High
NEW YORK CITY	JHS 131 ALBERT EINSTEIN	10473	NY	410	107	0	0	60	0	Hybrid	0	1	1	1	1	1	1	1	0	1	1	1	1	04/12 - 04/25	27.318195	.29298505	.5589065	60	Middle
NEW YORK CITY	JHS 131 ALBERT EINSTEIN	10473	NY	410	107	1	0	60	0	Remote Only	0	1	1	1	1	1	1	1	0	1	1	1	1	03/01 - 03/14	47.172241	.29298505	.5589065	60	Middle
NEW YORK CITY	JHS 131 ALBERT EINSTEIN	10473	NY	360	117	0	0	60	0	Hybrid	0	1	1	1	1	1	1	1	0	1	1	1	1	11/09 - 11/22	19.718058	.29298505	.5589065	60	Middle
NEW YORK CITY	JHS 131 ALBERT EINSTEIN	10473	NY	410	107	0	0	60	0	Remote Only	0	1	1	1	1	1	1	1	0	1	1	1	1	01/04 - 01/17	72.873703	.29298505	.5589065	60	Middle
NEW YORK CITY	JHS 131 ALBERT EINSTEIN	10473	NY	410	107	0	0	60	0	Hybrid	0	1	1	1	1	1	1	1	0	1	1	1	1	03/29 - 04/11	43.913597	.29298505	.5589065	60	Middle
NEW YORK CITY	JHS 131 ALBERT EINSTEIN	10473	NY	360	117	0	0	60	0	Hybrid	0	1	1	1	1	1	1	1	0	1	1	1	1	10/26 - 11/08	10.340017	.29298505	.5589065	60	Middle
NEW YORK CITY	JHS 131 ALBERT EINSTEIN	10473	NY	360	117	0	0	60	0	Hybrid	0	1	1	1	1	1	1	1	0	1	1	1	1	11/30 - 12/13	38.856911	.29298505	.5589065	60	Middle
NEW YORK CITY	JHS 131 ALBERT EINSTEIN	10473	NY	410	107	0	1	60	0	Remote Only	0	1	1	1	1	1	1	1	0	1	1	1	1	02/15 - 02/28	53.00959	.29298505	.5589065	60	Middle
NEW YORK CITY	JHS 131 ALBERT EINSTEIN	10473	NY	410	107	1	1	60	0	Hybrid	0	1	1	1	1	1	1	1	0	1	1	1	1	03/15 - 03/28	47.665821	.29298505	.5589065	60	Middle
NEW YORK CITY	JHS 131 ALBERT EINSTEIN	10473	NY	410	107	0	0	60	0	Remote Only	0	1	1	1	1	1	1	1	0	1	1	1	1	01/18 - 01/31	77.119514	.29298505	.5589065	60	Middle
NEW YORK CITY	JHS 131 ALBERT EINSTEIN	10473	NY	428	185	0	0	34	0	Hybrid	0	1	1	1	1	1	1	1	0	1	1	1	1	10/12 - 10/25	5.9179354	.29298505	.5589065	34	Middle
NEW YORK CITY	JHS 131 ALBERT EINSTEIN	10473	NY	876	261	0	1	60	0	Remote Only	0	1	1	1	1	1	1	1	0	1	1	1	1	02/01 - 02/14	61.818501	.29298505	.5589065	60	Middle
NEW YORK CITY	PS 14 SENATOR JOHN CALANDRA	10461	NY	580	234	0	0	81	0	Hybrid	0	1	1	1	1	1	1	1	0	1	1	1	1	03/01 - 03/14	47.172237	.29298505	.5589065	81	Elementary
NEW YORK CITY	PS 14 SENATOR JOHN CALANDRA	10461	NY	580	234	2	0	81	0	Hybrid	0	1	1	1	1	1	1	1	0	1	1	1	1	02/15 - 02/28	53.00959	.29298505	.5589065	81	Elementary
NEW YORK CITY	PS 14 SENATOR JOHN CALANDRA	10461	NY	580	234	2	0	81	0	Hybrid	0	1	1	1	1	1	1	1	0	1	1	1	1	03/15 - 03/28	47.665821	.29298505	.5589065	81	Elementary
NEW YORK CITY	PS 14 SENATOR JOHN CALANDRA	10461	NY	580	234	2	0	81	0	Hybrid	0	1	1	1	1	1	1	1	0	1	1	1	1	04/12 - 04/25	27.318197	.29298505	.5589065	81	Elementary
NEW YORK CITY	PS 14 SENATOR JOHN CALANDRA	10461	NY	1292	582	1	0	81	0	Hybrid	0	1	1	1	1	1	1	1	0	1	1	1	1	02/01 - 02/14	61.818501	.29298505	.5589065	81	Elementary
NEW YORK CITY	PS 14 SENATOR JOHN CALANDRA	10461	NY	580	234	1	0	81	0	Hybrid	0	1	1	1	1	1	1	1	0	1	1	1	1	03/29 - 04/11	43.913597	.29298505	.5589065	81	Elementary
NEW YORK CITY	PS 14 SENATOR JOHN CALANDRA	10461	NY	606	348	0	0	43	0	Hybrid	0	1	1	1	1	1	1	1	0	1	1	1	1	10/12 - 10/25	5.9179354	.29298505	.5589065	43	Elementary
NEW YORK CITY	PS 14 SENATOR JOHN CALANDRA	10461	NY	580	234	2	2	81	0	Hybrid	0	1	1	1	1	1	1	1	0	1	1	1	1	01/04 - 01/17	72.873703	.29298505	.5589065	81	Elementary
NEW YORK CITY	PS 14 SENATOR JOHN CALANDRA	10461	NY	580	234	0	0	81	0	Hybrid	0	1	1	1	1	1	1	1	0	1	1	1	1	01/18 - 01/31	77.119514	.29298505	.5589065	81	Elementary
NEW YORK CITY	PS 36 UNIONPORT	10472	NY	684	216	0	1	95	0	Hybrid	0	1	1	1	1	1	1	1	0	1	1	1	1	10/26 - 11/08	10.340018	.29298505	.5589065	95	Elementary
NEW YORK CITY	PS 36 UNIONPORT	10472	NY	728	187	1	1	95	0	Hybrid	0	1	1	1	1	1	1	1	0	1	1	1	1	02/15 - 02/28	53.00959	.29298505	.5589065	95	Elementary
NEW YORK CITY	PS 36 UNIONPORT	10472	NY	728	187	1	1	95	0	Hybrid	0	1	1	1	1	1	1	1	0	1	1	1	1	01/04 - 01/17	72.873711	.29298505	.5589065	95	Elementary
NEW YORK CITY	PS 36 UNIONPORT	10472	NY	684	216	0	2	95	0	Hybrid	0	1	1	1	1	1	1	1	0	1	1	1	1	11/30 - 12/13	38.856911	.29298505	.5589065	95	Elementary
NEW YORK CITY	PS 36 UNIONPORT	10472	NY	728	187	2	2	95	0	Hybrid	0	1	1	1	1	1	1	1	0	1	1	1	1	01/18 - 01/31	77.119514	.29298505	.5589065	95	Elementary
NEW YORK CITY	PS 36 UNIONPORT	10472	NY	728	187	0	0	95	0	Hybrid	0	1	1	1	1	1	1	1	0	1	1	1	1	03/29 - 04/11	43.913597	.29298505	.5589065	95	Elementary
NEW YORK CITY	PS 36 UNIONPORT	10472	NY	684	216	1	3	95	0	Hybrid	0	1	1	1	1	1	1	1	0	1	1	1	1	11/09 - 11/22	19.718056	.29298505	.5589065	95	Elementary
NEW YORK CITY	PS 36 UNIONPORT	10472	NY	728	187	1	0	95	0	Hybrid	0	1	1	1	1	1	1	1	0	1	1	1	1	03/15 - 03/28	47.665821	.29298505	.5589065	95	Elementary
NEW YORK CITY	PS 36 UNIONPORT	10472	NY	759	291	0	0	52	0	Hybrid	0	1	1	1	1	1	1	1	0	1	1	1	1	10/12 - 10/25	5.9179354	.29298505	.5589065	52	Elementary
NEW YORK CITY	PS 36 UNIONPORT	10472	NY	728	187	3	0	95	0	Hybrid	0	1	1	1	1	1	1	1	0	1	1	1	1	03/01 - 03/14	47.172241	.29298505	.5589065	95	Elementary
NEW YORK CITY	PS 36 UNIONPORT	10472	NY	728	187	1	0	95	0	Hybrid	0	1	1	1	1	1	1	1	0	1	1	1	1	04/12 - 04/25	27.318197	.29298505	.5589065	95	Elementary
NEW YORK CITY	PS 36 UNIONPORT	10472	NY	336	142	0	0	95	0	Hybrid	0	1	1	1	1	1	1	1	0	1	1	1	1	02/01 - 02/14	61.818501	.29298505	.5589065	95	Elementary
NEW YORK CITY	PS 48 JOSEPH R DRAKE	10474	NY	565	265	2	1	130	0	Hybrid	0	1	1	1	1	1	1	1	0	1	1	1	1	01/18 - 01/31	77.119507	.29298505	.55890656	130	Elementary
NEW YORK CITY	PS 48 JOSEPH R DRAKE	10474	NY	478	232	0	0	130	0	Hybrid	0	1	1	1	1	1	1	1	0	1	1	1	1	10/26 - 11/08	10.340017	.29298505	.55890656	130	Elementary
NEW YORK CITY	PS 48 JOSEPH R DRAKE	10474	NY	943	396	0	1	130	0	Hybrid	0	1	1	1	1	1	1	1	0	1	1	1	1	02/01 - 02/14	61.818501	.29298505	.55890656	130	Elementary
NEW YORK CITY	PS 48 JOSEPH R DRAKE	10474	NY	565	265	0	0	130	0	Hybrid	0	1	1	1	1	1	1	1	0	1	1	1	1	03/29 - 04/11	43.913597	.29298505	.55890656	130	Elementary
NEW YORK CITY	PS 48 JOSEPH R DRAKE	10474	NY	478	232	0	0	130	0	Hybrid	0	1	1	1	1	1	1	1	0	1	1	1	1	11/30 - 12/13	38.856915	.29298505	.55890656	130	Elementary
NEW YORK CITY	PS 48 JOSEPH R DRAKE	10474	NY	478	232	0	0	130	0	Hybrid	0	1	1	1	1	1	1	1	0	1	1	1	1	11/09 - 11/22	19.718058	.29298505	.55890656	130	Elementary
NEW YORK CITY	PS 48 JOSEPH R DRAKE	10474	NY	565	265	3	0	130	0	Hybrid	0	1	1	1	1	1	1	1	0	1	1	1	1	01/04 - 01/17	72.873711	.29298505	.55890656	130	Elementary
NEW YORK CITY	PS 48 JOSEPH R DRAKE	10474	NY	565	265	0	1	130	0	Hybrid	0	1	1	1	1	1	1	1	0	1	1	1	1	03/01 - 03/14	47.172241	.29298505	.55890656	130	Elementary
NEW YORK CITY	PS 48 JOSEPH R DRAKE	10474	NY	565	265	0	1	130	0	Hybrid	0	1	1	1	1	1	1	1	0	1	1	1	1	02/15 - 02/28	53.009594	.29298505	.55890656	130	Elementary
NEW YORK CITY	PS 48 JOSEPH R DRAKE	10474	NY	565	265	0	1	130	0	Hybrid	0	1	1	1	1	1	1	1	0	1	1	1	1	03/15 - 03/28	47.665821	.29298505	.55890656	130	Elementary
NEW YORK CITY	PS 48 JOSEPH R DRAKE	10474	NY	565	265	0	0	130	0	Hybrid	0	1	1	1	1	1	1	1	0	1	1	1	1	04/12 - 04/25	27.318197	.29298505	.55890656	130	Elementary
NEW YORK CITY	PS 48 JOSEPH R DRAKE	10474	NY	595	349	0	0	58	0	Hybrid	0	1	1	1	1	1	1	1	0	1	1	1	1	10/12 - 10/25	5.9179354	.29298505	.55890656	58	Elementary
NEW YORK CITY	PS 62 INOCENSIO CASANOVA	10455	NY	264	22	0	0	100	0	Hybrid	0	1	1	1	1	1	1	1	0	1	1	1	1	10/26 - 11/08	10.340017	.29298505	.5589065	100	Elementary
NEW YORK CITY	PS 62 INOCENSIO CASANOVA	10455	NY	529	266	1	1	100	0	Hybrid	0	1	1	1	1	1	1	1	0	1	1	1	1	03/15 - 03/28	47.665817	.29298505	.5589065	100	Elementary
NEW YORK CITY	PS 62 INOCENSIO CASANOVA	10455	NY	888	200	0	0	100	0	Hybrid	0	1	1	1	1	1	1	1	0	1	1	1	1	02/01 - 02/14	61.818497	.29298505	.5589065	100	Elementary
NEW YORK CITY	PS 62 INOCENSIO CASANOVA	10455	NY	529	266	0	1	100	0	Hybrid	0	1	1	1	1	1	1	1	0	1	1	1	1	02/15 - 02/28	53.00959	.29298505	.5589065	100	Elementary
NEW YORK CITY	PS 62 INOCENSIO CASANOVA	10455	NY	264	22	0	1	100	0	Hybrid	0	1	1	1	1	1	1	1	0	1	1	1	1	11/30 - 12/13	38.856911	.29298505	.5589065	100	Elementary
NEW YORK CITY	PS 62 INOCENSIO CASANOVA	10455	NY	264	22	0	1	100	0	Hybrid	0	1	1	1	1	1	1	1	0	1	1	1	1	11/09 - 11/22	19.718056	.29298505	.5589065	100	Elementary
NEW YORK CITY	PS 62 INOCENSIO CASANOVA	10455	NY	529	266	1	0	100	0	Hybrid	0	1	1	1	1	1	1	1	0	1	1	1	1	04/12 - 04/25	27.318195	.29298505	.5589065	100	Elementary
NEW YORK CITY	PS 62 INOCENSIO CASANOVA	10455	NY	529	266	0	0	100	0	Hybrid	0	1	1	1	1	1	1	1	0	1	1	1	1	03/29 - 04/11	43.913597	.29298505	.5589065	100	Elementary
NEW YORK CITY	PS 62 INOCENSIO CASANOVA	10455	NY	529	266	2	0	100	0	Hybrid	0	1	1	1	1	1	1	1	0	1	1	1	1	01/18 - 01/31	77.119507	.29298505	.5589065	100	Elementary
NEW YORK CITY	PS 62 INOCENSIO CASANOVA	10455	NY	579	337	0	0	51	0	Hybrid	0	1	1	1	1	1	1	1	0	1	1	1	1	10/12 - 10/25	5.9179354	.29298505	.5589065	51	Elementary
NEW YORK CITY	PS 62 INOCENSIO CASANOVA	10455	NY	529	266	1	1	100	0	Hybrid	0	1	1	1	1	1	1	1	0	1	1	1	1	01/04 - 01/17	72.873703	.29298505	.5589065	100	Elementary
NEW YORK CITY	PS 62 INOCENSIO CASANOVA	10455	NY	529	266	3	1	100	0	Hybrid	0	1	1	1	1	1	1	1	0	1	1	1	1	03/01 - 03/14	47.172237	.29298505	.5589065	100	Elementary
NEW YORK CITY	PS 69 JOURNEY PREP SCHOOL	10473	NY	567	169	0	0	81	0	Hybrid	0	1	1	1	1	1	1	1	0	1	1	1	1	01/18 - 01/31	77.119514	.29298505	.5589065	81	Elementary
NEW YORK CITY	PS 69 JOURNEY PREP SCHOOL	10473	NY	498	166	0	0	81	0	Hybrid	0	1	1	1	1	1	1	1	0	1	1	1	1	11/09 - 11/22	19.718058	.29298505	.5589065	81	Elementary
NEW YORK CITY	PS 69 JOURNEY PREP SCHOOL	10473	NY	498	166	0	1	81	0	Hybrid	0	1	1	1	1	1	1	1	0	1	1	1	1	10/26 - 11/08	10.340017	.29298505	.5589065	81	Elementary
NEW YORK CITY	PS 69 JOURNEY PREP SCHOOL	10473	NY	567	169	0	0	81	0	Hybrid	0	1	1	1	1	1	1	1	0	1	1	1	1	02/15 - 02/28	53.00959	.29298505	.5589065	81	Elementary
NEW YORK CITY	PS 69 JOURNEY PREP SCHOOL	10473	NY	871	345	1	1	81	0	Hybrid	0	1	1	1	1	1	1	1	0	1	1	1	1	02/01 - 02/14	61.818501	.29298505	.5589065	81	Elementary
NEW YORK CITY	PS 69 JOURNEY PREP SCHOOL	10473	NY	498	166	0	2	81	0	Hybrid	0	1	1	1	1	1	1	1	0	1	1	1	1	11/30 - 12/13	38.856911	.29298505	.5589065	81	Elementary
NEW YORK CITY	PS 69 JOURNEY PREP SCHOOL	10473	NY	567	169	0	0	81	0	Hybrid	0	1	1	1	1	1	1	1	0	1	1	1	1	01/04 - 01/17	72.873703	.29298505	.5589065	81	Elementary
NEW YORK CITY	PS 69 JOURNEY PREP SCHOOL	10473	NY	583	251	0	0	45	0	Hybrid	0	1	1	1	1	1	1	1	0	1	1	1	1	10/12 - 10/25	5.9179354	.29298505	.5589065	45	Elementary
NEW YORK CITY	PS 69 JOURNEY PREP SCHOOL	10473	NY	567	169	0	0	81	0	Hybrid	0	1	1	1	1	1	1	1	0	1	1	1	1	04/12 - 04/25	27.318195	.29298505	.5589065	81	Elementary
NEW YORK CITY	PS 69 JOURNEY PREP SCHOOL	10473	NY	567	169	1	0	81	0	Hybrid	0	1	1	1	1	1	1	1	0	1	1	1	1	03/15 - 03/28	47.665821	.29298505	.5589065	81	Elementary
NEW YORK CITY	PS 69 JOURNEY PREP SCHOOL	10473	NY	567	169	1	0	81	0	Hybrid	0	1	1	1	1	1	1	1	0	1	1	1	1	03/29 - 04/11	43.913597	.29298505	.5589065	81	Elementary
NEW YORK CITY	PS 69 JOURNEY PREP SCHOOL	10473	NY	567	169	1	1	81	0	Hybrid	0	1	1	1	1	1	1	1	0	1	1	1	1	03/01 - 03/14	47.172241	.29298505	.5589065	81	Elementary
NEW YORK CITY	PS 71 ROSE E SCALA	10461	NY	679	1	1	0	184	0	Hybrid	0	1	1	1	1	1	1	1	0	1	1	1	1	10/26 - 11/08	10.340017	.29298505	.5589065	184	Elementary
NEW YORK CITY	PS 71 ROSE E SCALA	10461	NY	1408	233	3	0	184	0	Hybrid	0	1	1	1	1	1	1	1	0	1	1	1	1	03/15 - 03/28	47.665821	.29298505	.5589065	184	Elementary
NEW YORK CITY	PS 71 ROSE E SCALA	10461	NY	1408	233	7	6	184	0	Hybrid	0	1	1	1	1	1	1	1	0	1	1	1	1	01/04 - 01/17	72.873703	.29298505	.5589065	184	Elementary
NEW YORK CITY	PS 71 ROSE E SCALA	10461	NY	629	352	2	2	184	0	Hybrid	0	1	1	1	1	1	1	1	0	1	1	1	1	02/01 - 02/14	61.818501	.29298505	.5589065	184	Elementary
NEW YORK CITY	PS 71 ROSE E SCALA	10461	NY	1408	233	3	3	184	0	Hybrid	0	1	1	1	1	1	1	1	0	1	1	1	1	01/18 - 01/31	77.119514	.29298505	.5589065	184	Elementary
NEW YORK CITY	PS 71 ROSE E SCALA	10461	NY	1408	233	0	0	184	0	Hybrid	0	1	1	1	1	1	1	1	0	1	1	1	1	03/01 - 03/14	47.172237	.29298505	.5589065	184	Elementary
NEW YORK CITY	PS 71 ROSE E SCALA	10461	NY	1408	233	0	0	184	0	Hybrid	0	1	1	1	1	1	1	1	0	1	1	1	1	02/15 - 02/28	53.00959	.29298505	.5589065	184	Elementary
NEW YORK CITY	PS 71 ROSE E SCALA	10461	NY	679	1	1	1	184	0	Hybrid	0	1	1	1	1	1	1	1	0	1	1	1	1	11/30 - 12/13	38.856911	.29298505	.5589065	184	Elementary
NEW YORK CITY	PS 71 ROSE E SCALA	10461	NY	679	1	0	0	184	0	Hybrid	0	1	1	1	1	1	1	1	0	1	1	1	1	11/09 - 11/22	19.718058	.29298505	.5589065	184	Elementary
NEW YORK CITY	PS 71 ROSE E SCALA	10461	NY	1410	732	1	0	110	0	Hybrid	0	1	1	1	1	1	1	1	0	1	1	1	1	10/12 - 10/25	5.9179354	.29298505	.5589065	110	Elementary
NEW YORK CITY	PS 71 ROSE E SCALA	10461	NY	1408	233	6	0	184	0	Hybrid	0	1	1	1	1	1	1	1	0	1	1	1	1	04/12 - 04/25	27.318197	.29298505	.5589065	184	Elementary
NEW YORK CITY	PS 71 ROSE E SCALA	10461	NY	1408	233	0	1	184	0	Hybrid	0	1	1	1	1	1	1	1	0	1	1	1	1	03/29 - 04/11	43.913597	.29298505	.5589065	184	Elementary
NEW YORK CITY	PS 72 DR WILLIAM DORNEY	10465	NY	685	176	0	1	121	0	Hybrid	0	1	1	1	1	1	1	1	0	1	1	1	1	03/01 - 03/14	47.172237	.29298505	.5589065	121	Elementary
NEW YORK CITY	PS 72 DR WILLIAM DORNEY	10465	NY	685	176	8	1	121	0	Hybrid	0	1	1	1	1	1	1	1	0	1	1	1	1	01/18 - 01/31	77.119507	.29298505	.5589065	121	Elementary
NEW YORK CITY	PS 72 DR WILLIAM DORNEY	10465	NY	621	202	0	0	121	0	Hybrid	0	1	1	1	1	1	1	1	0	1	1	1	1	10/26 - 11/08	10.340017	.29298505	.5589065	121	Elementary
NEW YORK CITY	PS 72 DR WILLIAM DORNEY	10465	NY	685	176	3	0	121	0	Hybrid	0	1	1	1	1	1	1	1	0	1	1	1	1	04/12 - 04/25	27.318195	.29298505	.5589065	121	Elementary
NEW YORK CITY	PS 72 DR WILLIAM DORNEY	10465	NY	1408	233	0	1	121	0	Hybrid	0	1	1	1	1	1	1	1	0	1	1	1	1	02/01 - 02/14	61.818497	.29298505	.5589065	121	Elementary
NEW YORK CITY	PS 72 DR WILLIAM DORNEY	10465	NY	708	289	0	3	52	0	Hybrid	0	1	1	1	1	1	1	1	0	1	1	1	1	10/12 - 10/25	5.9179349	.29298505	.5589065	52	Elementary
NEW YORK CITY	PS 72 DR WILLIAM DORNEY	10465	NY	685	176	0	0	121	0	Hybrid	0	1	1	1	1	1	1	1	0	1	1	1	1	03/29 - 04/11	43.913597	.29298505	.5589065	121	Elementary
NEW YORK CITY	PS 72 DR WILLIAM DORNEY	10465	NY	685	176	1	1	121	0	Hybrid	0	1	1	1	1	1	1	1	0	1	1	1	1	01/04 - 01/17	72.873703	.29298505	.5589065	121	Elementary
NEW YORK CITY	PS 72 DR WILLIAM DORNEY	10465	NY	685	176	1	0	121	0	Hybrid	0	1	1	1	1	1	1	1	0	1	1	1	1	03/15 - 03/28	47.665821	.29298505	.5589065	121	Elementary
NEW YORK CITY	PS 72 DR WILLIAM DORNEY	10465	NY	621	202	1	2	121	0	Hybrid	0	1	1	1	1	1	1	1	0	1	1	1	1	11/30 - 12/13	38.856907	.29298505	.5589065	121	Elementary
NEW YORK CITY	PS 72 DR WILLIAM DORNEY	10465	NY	621	202	0	0	121	0	Hybrid	0	1	1	1	1	1	1	1	0	1	1	1	1	11/09 - 11/22	19.718056	.29298505	.5589065	121	Elementary
NEW YORK CITY	PS 72 DR WILLIAM DORNEY	10465	NY	685	176	3	1	121	0	Hybrid	0	1	1	1	1	1	1	1	0	1	1	1	1	02/15 - 02/28	53.00959	.29298505	.5589065	121	Elementary
NEW YORK CITY	PS 75 SCHOOL OF RESEARCH AND DISCOVERY	10459	NY	531	190	0	0	100	0	Hybrid	0	1	1	1	1	1	1	1	0	1	1	1	1	03/15 - 03/28	47.665821	.29298505	.5589065	100	Elementary
NEW YORK CITY	PS 75 SCHOOL OF RESEARCH AND DISCOVERY	10459	NY	531	190	2	2	100	0	Hybrid	0	1	1	1	1	1	1	1	0	1	1	1	1	01/04 - 01/17	72.873703	.29298505	.5589065	100	Elementary
NEW YORK CITY	PS 75 SCHOOL OF RESEARCH AND DISCOVERY	10459	NY	531	190	1	0	100	0	Hybrid	0	1	1	1	1	1	1	1	0	1	1	1	1	02/15 - 02/28	53.00959	.29298505	.5589065	100	Elementary
NEW YORK CITY	PS 75 SCHOOL OF RESEARCH AND DISCOVERY	10459	NY	317	165	0	0	100	0	Hybrid	0	1	1	1	1	1	1	1	0	1	1	1	1	11/30 - 12/13	38.856911	.29298505	.5589065	100	Elementary
NEW YORK CITY	PS 75 SCHOOL OF RESEARCH AND DISCOVERY	10459	NY	317	165	0	0	100	0	Hybrid	0	1	1	1	1	1	1	1	0	1	1	1	1	11/09 - 11/22	19.718058	.29298505	.5589065	100	Elementary
NEW YORK CITY	PS 75 SCHOOL OF RESEARCH AND DISCOVERY	10459	NY	317	165	1	2	100	0	Hybrid	0	1	1	1	1	1	1	1	0	1	1	1	1	10/26 - 11/08	10.340018	.29298505	.5589065	100	Elementary
NEW YORK CITY	PS 75 SCHOOL OF RESEARCH AND DISCOVERY	10459	NY	546	394	0	0	47	0	Hybrid	0	1	1	1	1	1	1	1	0	1	1	1	1	10/12 - 10/25	5.9179354	.29298505	.5589065	47	Elementary
NEW YORK CITY	PS 75 SCHOOL OF RESEARCH AND DISCOVERY	10459	NY	531	190	0	1	100	0	Hybrid	0	1	1	1	1	1	1	1	0	1	1	1	1	03/29 - 04/11	43.913597	.29298505	.5589065	100	Elementary
NEW YORK CITY	PS 75 SCHOOL OF RESEARCH AND DISCOVERY	10459	NY	246	93	2	0	100	0	Hybrid	0	1	1	1	1	1	1	1	0	1	1	1	1	02/01 - 02/14	61.818501	.29298505	.5589065	100	Elementary
NEW YORK CITY	PS 75 SCHOOL OF RESEARCH AND DISCOVERY	10459	NY	531	190	1	0	100	0	Hybrid	0	1	1	1	1	1	1	1	0	1	1	1	1	04/12 - 04/25	27.318197	.29298505	.5589065	100	Elementary
NEW YORK CITY	PS 75 SCHOOL OF RESEARCH AND DISCOVERY	10459	NY	531	190	0	0	100	0	Hybrid	0	1	1	1	1	1	1	1	0	1	1	1	1	01/18 - 01/31	77.119514	.29298505	.5589065	100	Elementary
NEW YORK CITY	PS 75 SCHOOL OF RESEARCH AND DISCOVERY	10459	NY	531	190	3	2	100	0	Hybrid	0	1	1	1	1	1	1	1	0	1	1	1	1	03/01 - 03/14	47.172237	.29298505	.5589065	100	Elementary
NEW YORK CITY	PS 93 ALBERT G OLIVER	10473	NY	298	152	1	0	62	0	Hybrid	0	1	1	1	1	1	1	1	0	1	1	1	1	10/26 - 11/08	10.340017	.29298505	.5589065	62	Elementary
NEW YORK CITY	PS 93 ALBERT G OLIVER	10473	NY	355	149	0	0	62	0	Hybrid	0	1	1	1	1	1	1	1	0	1	1	1	1	04/12 - 04/25	27.318195	.29298505	.5589065	62	Elementary
NEW YORK CITY	PS 93 ALBERT G OLIVER	10473	NY	355	149	1	1	62	0	Hybrid	0	1	1	1	1	1	1	1	0	1	1	1	1	03/01 - 03/14	47.172241	.29298505	.5589065	62	Elementary
NEW YORK CITY	PS 93 ALBERT G OLIVER	10473	NY	355	149	0	0	62	0	Hybrid	0	1	1	1	1	1	1	1	0	1	1	1	1	03/15 - 03/28	47.665821	.29298505	.5589065	62	Elementary
NEW YORK CITY	PS 93 ALBERT G OLIVER	10473	NY	298	152	0	0	62	0	Hybrid	0	1	1	1	1	1	1	1	0	1	1	1	1	11/30 - 12/13	38.856911	.29298505	.5589065	62	Elementary
NEW YORK CITY	PS 93 ALBERT G OLIVER	10473	NY	218	90	0	1	62	0	Hybrid	0	1	1	1	1	1	1	1	0	1	1	1	1	02/01 - 02/14	61.818501	.29298505	.5589065	62	Elementary
NEW YORK CITY	PS 93 ALBERT G OLIVER	10473	NY	355	149	0	0	62	0	Hybrid	0	1	1	1	1	1	1	1	0	1	1	1	1	01/04 - 01/17	72.873703	.29298505	.5589065	62	Elementary
NEW YORK CITY	PS 93 ALBERT G OLIVER	10473	NY	355	149	0	0	62	0	Hybrid	0	1	1	1	1	1	1	1	0	1	1	1	1	02/15 - 02/28	53.00959	.29298505	.5589065	62	Elementary
NEW YORK CITY	PS 93 ALBERT G OLIVER	10473	NY	355	149	0	0	62	0	Hybrid	0	1	1	1	1	1	1	1	0	1	1	1	1	03/29 - 04/11	43.913597	.29298505	.5589065	62	Elementary
NEW YORK CITY	PS 93 ALBERT G OLIVER	10473	NY	355	149	3	2	62	0	Hybrid	0	1	1	1	1	1	1	1	0	1	1	1	1	01/18 - 01/31	77.119514	.29298505	.5589065	62	Elementary
NEW YORK CITY	PS 93 ALBERT G OLIVER	10473	NY	298	152	0	0	62	0	Hybrid	0	1	1	1	1	1	1	1	0	1	1	1	1	11/09 - 11/22	19.718058	.29298505	.5589065	62	Elementary
NEW YORK CITY	PS 93 ALBERT G OLIVER	10473	NY	393	247	1	0	33	0	Hybrid	0	1	1	1	1	1	1	1	0	1	1	1	1	10/12 - 10/25	5.9179354	.29298505	.5589065	33	Elementary
NEW YORK CITY	PS 100 ISAAC CLASON	10473	NY	539	237	0	0	45	0	Hybrid	0	1	1	1	1	1	1	1	0	1	1	1	1	10/12 - 10/25	5.9179354	.29298505	.5589065	45	Elementary
NEW YORK CITY	PS 100 ISAAC CLASON	10473	NY	539	198	1	0	96	0	Hybrid	0	1	1	1	1	1	1	1	0	1	1	1	1	01/04 - 01/17	72.873703	.29298505	.5589065	96	Elementary
NEW YORK CITY	PS 100 ISAAC CLASON	10473	NY	497	195	0	0	96	0	Hybrid	0	1	1	1	1	1	1	1	0	1	1	1	1	11/09 - 11/22	19.718058	.29298505	.5589065	96	Elementary
NEW YORK CITY	PS 100 ISAAC CLASON	10473	NY	539	198	0	2	96	0	Hybrid	0	1	1	1	1	1	1	1	0	1	1	1	1	01/18 - 01/31	77.119514	.29298505	.5589065	96	Elementary
NEW YORK CITY	PS 100 ISAAC CLASON	10473	NY	539	198	1	0	96	0	Hybrid	0	1	1	1	1	1	1	1	0	1	1	1	1	03/29 - 04/11	43.913597	.29298505	.5589065	96	Elementary
NEW YORK CITY	PS 100 ISAAC CLASON	10473	NY	497	195	0	0	96	0	Hybrid	0	1	1	1	1	1	1	1	0	1	1	1	1	10/26 - 11/08	10.340017	.29298505	.5589065	96	Elementary
NEW YORK CITY	PS 100 ISAAC CLASON	10473	NY	497	195	0	0	96	0	Hybrid	0	1	1	1	1	1	1	1	0	1	1	1	1	11/30 - 12/13	38.856911	.29298505	.5589065	96	Elementary
NEW YORK CITY	PS 100 ISAAC CLASON	10473	NY	855	192	3	0	96	0	Hybrid	0	1	1	1	1	1	1	1	0	1	1	1	1	02/01 - 02/14	61.818501	.29298505	.5589065	96	Elementary
NEW YORK CITY	PS 100 ISAAC CLASON	10473	NY	539	198	0	0	96	0	Hybrid	0	1	1	1	1	1	1	1	0	1	1	1	1	03/01 - 03/14	47.172241	.29298505	.5589065	96	Elementary
NEW YORK CITY	PS 100 ISAAC CLASON	10473	NY	539	198	1	1	96	0	Hybrid	0	1	1	1	1	1	1	1	0	1	1	1	1	03/15 - 03/28	47.665821	.29298505	.5589065	96	Elementary
NEW YORK CITY	PS 100 ISAAC CLASON	10473	NY	539	198	1	0	96	0	Hybrid	0	1	1	1	1	1	1	1	0	1	1	1	1	02/15 - 02/28	53.00959	.29298505	.5589065	96	Elementary
NEW YORK CITY	PS 100 ISAAC CLASON	10473	NY	539	198	0	0	96	0	Hybrid	0	1	1	1	1	1	1	1	0	1	1	1	1	04/12 - 04/25	27.318195	.29298505	.5589065	96	Elementary
NEW YORK CITY	PS 107	10473	NY	530	158	0	0	103	0	Hybrid	0	1	1	1	1	1	1	1	0	1	1	1	1	03/01 - 03/14	47.172241	.29298505	.5589065	103	Elementary
NEW YORK CITY	PS 107	10473	NY	435	145	2	0	103	0	Hybrid	0	1	1	1	1	1	1	1	0	1	1	1	1	11/09 - 11/22	19.718058	.29298505	.5589065	103	Elementary
NEW YORK CITY	PS 107	10473	NY	966	347	0	1	103	0	Hybrid	0	1	1	1	1	1	1	1	0	1	1	1	1	02/01 - 02/14	61.818501	.29298505	.5589065	103	Elementary
NEW YORK CITY	PS 107	10473	NY	530	158	1	0	103	0	Hybrid	0	1	1	1	1	1	1	1	0	1	1	1	1	04/12 - 04/25	27.318195	.29298505	.5589065	103	Elementary
NEW YORK CITY	PS 107	10473	NY	530	158	0	1	103	0	Hybrid	0	1	1	1	1	1	1	1	0	1	1	1	1	03/15 - 03/28	47.665821	.29298505	.5589065	103	Elementary
NEW YORK CITY	PS 107	10473	NY	530	158	0	1	103	0	Hybrid	0	1	1	1	1	1	1	1	0	1	1	1	1	01/04 - 01/17	72.873703	.29298505	.5589065	103	Elementary
NEW YORK CITY	PS 107	10473	NY	530	158	0	0	103	0	Hybrid	0	1	1	1	1	1	1	1	0	1	1	1	1	02/15 - 02/28	53.00959	.29298505	.5589065	103	Elementary
NEW YORK CITY	PS 107	10473	NY	435	145	0	2	103	0	Hybrid	0	1	1	1	1	1	1	1	0	1	1	1	1	10/26 - 11/08	10.340017	.29298505	.5589065	103	Elementary
NEW YORK CITY	PS 107	10473	NY	530	158	0	1	103	0	Hybrid	0	1	1	1	1	1	1	1	0	1	1	1	1	01/18 - 01/31	77.119514	.29298505	.5589065	103	Elementary
NEW YORK CITY	PS 107	10473	NY	435	145	0	0	103	0	Hybrid	0	1	1	1	1	1	1	1	0	1	1	1	1	11/30 - 12/13	38.856911	.29298505	.5589065	103	Elementary
NEW YORK CITY	PS 107	10473	NY	550	260	0	0	41	0	Hybrid	0	1	1	1	1	1	1	1	0	1	1	1	1	10/12 - 10/25	5.9179354	.29298505	.5589065	41	Elementary
NEW YORK CITY	PS 107	10473	NY	530	158	0	0	103	0	Hybrid	0	1	1	1	1	1	1	1	0	1	1	1	1	03/29 - 04/11	43.913597	.29298505	.5589065	103	Elementary
NEW YORK CITY	DR EMMETT W BASSETT SCHOOL	10472	NY	631	57	1	1	97	0	Hybrid	0	1	1	1	1	1	1	1	0	1	1	1	1	01/18 - 01/31	77.119514	.29298505	.5589065	97	Elementary
NEW YORK CITY	DR EMMETT W BASSETT SCHOOL	10472	NY	643	168	0	0	50	0	Hybrid	0	1	1	1	1	1	1	1	0	1	1	1	1	10/12 - 10/25	5.9179354	.29298505	.5589065	50	Elementary
NEW YORK CITY	DR EMMETT W BASSETT SCHOOL	10472	NY	631	57	0	1	97	0	Hybrid	0	1	1	1	1	1	1	1	0	1	1	1	1	03/15 - 03/28	47.665821	.29298505	.5589065	97	Elementary
NEW YORK CITY	DR EMMETT W BASSETT SCHOOL	10472	NY	528	53	0	0	97	0	Hybrid	0	1	1	1	1	1	1	1	0	1	1	1	1	11/09 - 11/22	19.718056	.29298505	.5589065	97	Elementary
NEW YORK CITY	DR EMMETT W BASSETT SCHOOL	10472	NY	631	57	5	2	97	0	Hybrid	0	1	1	1	1	1	1	1	0	1	1	1	1	01/04 - 01/17	72.873711	.29298505	.5589065	97	Elementary
NEW YORK CITY	DR EMMETT W BASSETT SCHOOL	10472	NY	631	57	1	0	97	0	Hybrid	0	1	1	1	1	1	1	1	0	1	1	1	1	02/01 - 02/14	61.818501	.29298505	.5589065	97	Elementary
NEW YORK CITY	DR EMMETT W BASSETT SCHOOL	10472	NY	631	57	1	0	97	0	Hybrid	0	1	1	1	1	1	1	1	0	1	1	1	1	02/15 - 02/28	53.00959	.29298505	.5589065	97	Elementary
NEW YORK CITY	DR EMMETT W BASSETT SCHOOL	10472	NY	528	53	0	0	97	0	Hybrid	0	1	1	1	1	1	1	1	0	1	1	1	1	11/30 - 12/13	38.856911	.29298505	.5589065	97	Elementary
NEW YORK CITY	DR EMMETT W BASSETT SCHOOL	10472	NY	528	53	0	0	97	0	Hybrid	0	1	1	1	1	1	1	1	0	1	1	1	1	10/26 - 11/08	10.340018	.29298505	.5589065	97	Elementary
NEW YORK CITY	DR EMMETT W BASSETT SCHOOL	10472	NY	631	57	0	0	97	0	Hybrid	0	1	1	1	1	1	1	1	0	1	1	1	1	03/29 - 04/11	43.913597	.29298505	.5589065	97	Elementary
NEW YORK CITY	DR EMMETT W BASSETT SCHOOL	10472	NY	631	57	1	1	97	0	Hybrid	0	1	1	1	1	1	1	1	0	1	1	1	1	03/01 - 03/14	47.172241	.29298505	.5589065	97	Elementary
NEW YORK CITY	DR EMMETT W BASSETT SCHOOL	10472	NY	631	57	0	0	97	0	Hybrid	0	1	1	1	1	1	1	1	0	1	1	1	1	04/12 - 04/25	27.318197	.29298505	.5589065	97	Elementary
NEW YORK CITY	JHS 123 JAMES M KIERNAN	10472	NY	464	142	0	0	85	0	Hybrid	0	1	1	1	1	1	1	1	0	1	1	1	1	10/26 - 11/08	10.340018	.29298505	.5589065	85	Middle
NEW YORK CITY	JHS 123 JAMES M KIERNAN	10472	NY	952	308	0	0	85	0	Remote Only	0	1	1	1	1	1	1	1	0	1	1	1	1	02/01 - 02/14	61.818501	.29298505	.5589065	85	Middle
NEW YORK CITY	JHS 123 JAMES M KIERNAN	10472	NY	500	112	1	0	85	0	Hybrid	0	1	1	1	1	1	1	1	0	1	1	1	1	04/12 - 04/25	27.318197	.29298505	.5589065	85	Middle
NEW YORK CITY	JHS 123 JAMES M KIERNAN	10472	NY	500	112	0	0	85	0	Remote Only	0	1	1	1	1	1	1	1	0	1	1	1	1	02/15 - 02/28	53.00959	.29298505	.5589065	85	Middle
NEW YORK CITY	JHS 123 JAMES M KIERNAN	10472	NY	464	142	0	0	85	0	Hybrid	0	1	1	1	1	1	1	1	0	1	1	1	1	11/09 - 11/22	19.718056	.29298505	.5589065	85	Middle
NEW YORK CITY	JHS 123 JAMES M KIERNAN	10472	NY	500	112	0	0	85	0	Remote Only	0	1	1	1	1	1	1	1	0	1	1	1	1	03/01 - 03/14	47.172241	.29298505	.5589065	85	Middle
NEW YORK CITY	JHS 123 JAMES M KIERNAN	10472	NY	500	112	0	0	85	0	Remote Only	0	1	1	1	1	1	1	1	0	1	1	1	1	01/18 - 01/31	77.119514	.29298505	.5589065	85	Middle
NEW YORK CITY	JHS 123 JAMES M KIERNAN	10472	NY	500	112	1	0	85	0	Hybrid	0	1	1	1	1	1	1	1	0	1	1	1	1	03/15 - 03/28	47.665821	.29298505	.5589065	85	Middle
NEW YORK CITY	JHS 123 JAMES M KIERNAN	10472	NY	500	112	0	0	85	0	Hybrid	0	1	1	1	1	1	1	1	0	1	1	1	1	03/29 - 04/11	43.913597	.29298505	.5589065	85	Middle
NEW YORK CITY	JHS 123 JAMES M KIERNAN	10472	NY	500	112	0	0	85	0	Remote Only	0	1	1	1	1	1	1	1	0	1	1	1	1	01/04 - 01/17	72.873711	.29298505	.5589065	85	Middle
NEW YORK CITY	JHS 123 JAMES M KIERNAN	10472	NY	464	142	0	1	85	0	Hybrid	0	1	1	1	1	1	1	1	0	1	1	1	1	11/30 - 12/13	38.856911	.29298505	.5589065	85	Middle
NEW YORK CITY	JHS 123 JAMES M KIERNAN	10472	NY	511	189	0	0	47	0	Hybrid	0	1	1	1	1	1	1	1	0	1	1	1	1	10/12 - 10/25	5.9179354	.29298505	.5589065	47	Middle
NEW YORK CITY	PS 130 ABRAM STEVENS HEWITT	10455	NY	259	154	0	2	72	0	Hybrid	0	1	1	1	1	1	1	1	0	1	1	1	1	11/30 - 12/13	38.856911	.29298505	.5589065	72	Elementary
NEW YORK CITY	PS 130 ABRAM STEVENS HEWITT	10455	NY	259	154	0	0	72	0	Hybrid	0	1	1	1	1	1	1	1	0	1	1	1	1	11/09 - 11/22	19.718056	.29298505	.5589065	72	Elementary
NEW YORK CITY	PS 130 ABRAM STEVENS HEWITT	10455	NY	360	161	0	0	72	0	Hybrid	0	1	1	1	1	1	1	1	0	1	1	1	1	03/15 - 03/28	47.665817	.29298505	.5589065	72	Elementary
NEW YORK CITY	PS 130 ABRAM STEVENS HEWITT	10455	NY	360	161	0	0	72	0	Hybrid	0	1	1	1	1	1	1	1	0	1	1	1	1	04/12 - 04/25	27.318195	.29298505	.5589065	72	Elementary
NEW YORK CITY	PS 130 ABRAM STEVENS HEWITT	10455	NY	360	161	0	0	72	0	Hybrid	0	1	1	1	1	1	1	1	0	1	1	1	1	03/29 - 04/11	43.913597	.29298505	.5589065	72	Elementary
NEW YORK CITY	PS 130 ABRAM STEVENS HEWITT	10455	NY	360	161	0	0	72	0	Hybrid	0	1	1	1	1	1	1	1	0	1	1	1	1	01/18 - 01/31	77.119507	.29298505	.5589065	72	Elementary
NEW YORK CITY	PS 130 ABRAM STEVENS HEWITT	10455	NY	401	157	0	0	72	0	Hybrid	0	1	1	1	1	1	1	1	0	1	1	1	1	02/01 - 02/14	61.818497	.29298505	.5589065	72	Elementary
NEW YORK CITY	PS 130 ABRAM STEVENS HEWITT	10455	NY	360	161	0	0	72	0	Hybrid	0	1	1	1	1	1	1	1	0	1	1	1	1	02/15 - 02/28	53.00959	.29298505	.5589065	72	Elementary
NEW YORK CITY	PS 130 ABRAM STEVENS HEWITT	10455	NY	360	161	1	2	72	0	Hybrid	0	1	1	1	1	1	1	1	0	1	1	1	1	01/04 - 01/17	72.873703	.29298505	.5589065	72	Elementary
NEW YORK CITY	PS 130 ABRAM STEVENS HEWITT	10455	NY	369	264	0	0	34	0	Hybrid	0	1	1	1	1	1	1	1	0	1	1	1	1	10/12 - 10/25	5.9179354	.29298505	.5589065	34	Elementary
NEW YORK CITY	PS 130 ABRAM STEVENS HEWITT	10455	NY	259	154	0	0	72	0	Hybrid	0	1	1	1	1	1	1	1	0	1	1	1	1	10/26 - 11/08	10.340017	.29298505	.5589065	72	Elementary
NEW YORK CITY	PS 130 ABRAM STEVENS HEWITT	10455	NY	360	161	0	0	72	0	Hybrid	0	1	1	1	1	1	1	1	0	1	1	1	1	03/01 - 03/14	47.172237	.29298505	.5589065	72	Elementary
NEW YORK CITY	PS 138 SAMUEL RANDALL	10473	NY	581	146	1	2	106	0	Hybrid	0	1	1	1	1	1	1	1	0	1	1	1	1	01/18 - 01/31	77.119514	.29298505	.5589065	106	Elementary
NEW YORK CITY	PS 138 SAMUEL RANDALL	10473	NY	509	152	0	0	106	0	Hybrid	0	1	1	1	1	1	1	1	0	1	1	1	1	11/30 - 12/13	38.856911	.29298505	.5589065	106	Elementary
NEW YORK CITY	PS 138 SAMUEL RANDALL	10473	NY	581	146	0	0	106	0	Hybrid	0	1	1	1	1	1	1	1	0	1	1	1	1	03/29 - 04/11	43.913597	.29298505	.5589065	106	Elementary
NEW YORK CITY	PS 138 SAMUEL RANDALL	10473	NY	581	146	2	2	106	0	Hybrid	0	1	1	1	1	1	1	1	0	1	1	1	1	01/04 - 01/17	72.873703	.29298505	.5589065	106	Elementary
NEW YORK CITY	PS 138 SAMUEL RANDALL	10473	NY	581	146	2	1	106	0	Hybrid	0	1	1	1	1	1	1	1	0	1	1	1	1	02/15 - 02/28	53.00959	.29298505	.5589065	106	Elementary
NEW YORK CITY	PS 138 SAMUEL RANDALL	10473	NY	581	146	0	1	106	0	Hybrid	0	1	1	1	1	1	1	1	0	1	1	1	1	03/01 - 03/14	47.172241	.29298505	.5589065	106	Elementary
NEW YORK CITY	PS 138 SAMUEL RANDALL	10473	NY	597	240	0	0	48	0	Hybrid	0	1	1	1	1	1	1	1	0	1	1	1	1	10/12 - 10/25	5.9179354	.29298505	.5589065	48	Elementary
NEW YORK CITY	PS 138 SAMUEL RANDALL	10473	NY	490	175	0	0	106	0	Hybrid	0	1	1	1	1	1	1	1	0	1	1	1	1	02/01 - 02/14	61.818501	.29298505	.5589065	106	Elementary
NEW YORK CITY	PS 138 SAMUEL RANDALL	10473	NY	581	146	2	0	106	0	Hybrid	0	1	1	1	1	1	1	1	0	1	1	1	1	04/12 - 04/25	27.318195	.29298505	.5589065	106	Elementary
NEW YORK CITY	PS 138 SAMUEL RANDALL	10473	NY	581	146	2	0	106	0	Hybrid	0	1	1	1	1	1	1	1	0	1	1	1	1	03/15 - 03/28	47.665821	.29298505	.5589065	106	Elementary
NEW YORK CITY	PS 138 SAMUEL RANDALL	10473	NY	509	152	0	0	106	0	Hybrid	0	1	1	1	1	1	1	1	0	1	1	1	1	10/26 - 11/08	10.340017	.29298505	.5589065	106	Elementary
NEW YORK CITY	PS 138 SAMUEL RANDALL	10473	NY	509	152	0	0	106	0	Hybrid	0	1	1	1	1	1	1	1	0	1	1	1	1	11/09 - 11/22	19.718058	.29298505	.5589065	106	Elementary
NEW YORK CITY	PS 140 EAGLE SCHOOL	10456	NY	347	164	0	2	82	0	Hybrid	0	1	1	1	1	1	1	1	0	1	1	1	1	02/01 - 02/14	61.818501	.29298505	.5589065	82	Elementary
NEW YORK CITY	PS 140 EAGLE SCHOOL	10456	NY	481	181	0	1	82	0	Hybrid	0	1	1	1	1	1	1	1	0	1	1	1	1	01/18 - 01/31	77.119514	.29298505	.5589065	82	Elementary
NEW YORK CITY	PS 140 EAGLE SCHOOL	10456	NY	481	181	0	3	82	0	Hybrid	0	1	1	1	1	1	1	1	0	1	1	1	1	03/01 - 03/14	47.172237	.29298505	.5589065	82	Elementary
NEW YORK CITY	PS 140 EAGLE SCHOOL	10456	NY	481	181	0	0	82	0	Hybrid	0	1	1	1	1	1	1	1	0	1	1	1	1	03/29 - 04/11	43.913597	.29298505	.5589065	82	Elementary
NEW YORK CITY	PS 140 EAGLE SCHOOL	10456	NY	446	155	0	0	82	0	Hybrid	0	1	1	1	1	1	1	1	0	1	1	1	1	11/30 - 12/13	38.856911	.29298505	.5589065	82	Elementary
NEW YORK CITY	PS 140 EAGLE SCHOOL	10456	NY	481	181	0	0	82	0	Hybrid	0	1	1	1	1	1	1	1	0	1	1	1	1	03/15 - 03/28	47.665825	.29298505	.5589065	82	Elementary
NEW YORK CITY	PS 140 EAGLE SCHOOL	10456	NY	501	210	0	0	42	0	Hybrid	0	1	1	1	1	1	1	1	0	1	1	1	1	10/12 - 10/25	5.9179354	.29298505	.5589065	42	Elementary
NEW YORK CITY	PS 140 EAGLE SCHOOL	10456	NY	481	181	0	0	82	0	Hybrid	0	1	1	1	1	1	1	1	0	1	1	1	1	04/12 - 04/25	27.318197	.29298505	.5589065	82	Elementary
NEW YORK CITY	PS 140 EAGLE SCHOOL	10456	NY	446	155	0	0	82	0	Hybrid	0	1	1	1	1	1	1	1	0	1	1	1	1	11/09 - 11/22	19.718058	.29298505	.5589065	82	Elementary
NEW YORK CITY	PS 140 EAGLE SCHOOL	10456	NY	481	181	1	3	82	0	Hybrid	0	1	1	1	1	1	1	1	0	1	1	1	1	01/04 - 01/17	72.873711	.29298505	.5589065	82	Elementary
NEW YORK CITY	PS 140 EAGLE SCHOOL	10456	NY	481	181	0	0	82	0	Hybrid	0	1	1	1	1	1	1	1	0	1	1	1	1	02/15 - 02/28	53.00959	.29298505	.5589065	82	Elementary
NEW YORK CITY	PS 140 EAGLE SCHOOL	10456	NY	446	155	0	0	82	0	Hybrid	0	1	1	1	1	1	1	1	0	1	1	1	1	10/26 - 11/08	10.340018	.29298505	.5589065	82	Elementary
NEW YORK CITY	PS 146 EDWARD COLLINS	10456	NY	223	111	0	0	62	0	Hybrid	0	1	1	1	1	1	1	1	0	1	1	1	1	10/26 - 11/08	10.340018	.29298505	.5589065	62	Elementary
NEW YORK CITY	PS 146 EDWARD COLLINS	10456	NY	223	111	0	0	62	0	Hybrid	0	1	1	1	1	1	1	1	0	1	1	1	1	11/09 - 11/22	19.718058	.29298505	.5589065	62	Elementary
NEW YORK CITY	PS 146 EDWARD COLLINS	10456	NY	342	132	0	0	62	0	Hybrid	0	1	1	1	1	1	1	1	0	1	1	1	1	02/15 - 02/28	53.00959	.29298505	.5589065	62	Elementary
NEW YORK CITY	PS 146 EDWARD COLLINS	10456	NY	223	111	0	0	62	0	Hybrid	0	1	1	1	1	1	1	1	0	1	1	1	1	11/30 - 12/13	38.856911	.29298505	.5589065	62	Elementary
NEW YORK CITY	PS 146 EDWARD COLLINS	10456	NY	342	132	0	0	62	0	Hybrid	0	1	1	1	1	1	1	1	0	1	1	1	1	03/29 - 04/11	43.913597	.29298505	.5589065	62	Elementary
NEW YORK CITY	PS 146 EDWARD COLLINS	10456	NY	342	132	0	0	62	0	Hybrid	0	1	1	1	1	1	1	1	0	1	1	1	1	03/01 - 03/14	47.172237	.29298505	.5589065	62	Elementary
NEW YORK CITY	PS 146 EDWARD COLLINS	10456	NY	351	239	0	0	28	0	Hybrid	0	1	1	1	1	1	1	1	0	1	1	1	1	10/12 - 10/25	5.9179354	.29298505	.5589065	28	Elementary
NEW YORK CITY	PS 146 EDWARD COLLINS	10456	NY	342	132	0	0	62	0	Hybrid	0	1	1	1	1	1	1	1	0	1	1	1	1	04/12 - 04/25	27.318197	.29298505	.5589065	62	Elementary
NEW YORK CITY	PS 146 EDWARD COLLINS	10456	NY	342	132	2	0	62	0	Hybrid	0	1	1	1	1	1	1	1	0	1	1	1	1	01/04 - 01/17	72.873711	.29298505	.5589065	62	Elementary
NEW YORK CITY	PS 146 EDWARD COLLINS	10456	NY	338	154	0	1	62	0	Hybrid	0	1	1	1	1	1	1	1	0	1	1	1	1	02/01 - 02/14	61.818501	.29298505	.5589065	62	Elementary
NEW YORK CITY	PS 146 EDWARD COLLINS	10456	NY	342	132	0	0	62	0	Hybrid	0	1	1	1	1	1	1	1	0	1	1	1	1	03/15 - 03/28	47.665825	.29298505	.5589065	62	Elementary
NEW YORK CITY	PS 146 EDWARD COLLINS	10456	NY	342	132	0	0	62	0	Hybrid	0	1	1	1	1	1	1	1	0	1	1	1	1	01/18 - 01/31	77.119514	.29298505	.5589065	62	Elementary
NEW YORK CITY	PS 152 EVERGREEN	10472	NY	754	488	0	0	60	0	Hybrid	0	1	1	1	1	1	1	1	0	1	1	1	1	10/12 - 10/25	5.9179354	.29298505	.5589065	60	Elementary
NEW YORK CITY	PS 152 EVERGREEN	10472	NY	582	316	0	4	112	0	Hybrid	0	1	1	1	1	1	1	1	0	1	1	1	1	11/09 - 11/22	19.718056	.29298505	.5589065	112	Elementary
NEW YORK CITY	PS 152 EVERGREEN	10472	NY	719	335	0	1	112	0	Hybrid	0	1	1	1	1	1	1	1	0	1	1	1	1	02/15 - 02/28	53.00959	.29298505	.5589065	112	Elementary
NEW YORK CITY	PS 152 EVERGREEN	10472	NY	719	335	3	0	112	0	Hybrid	0	1	1	1	1	1	1	1	0	1	1	1	1	03/01 - 03/14	47.172241	.29298505	.5589065	112	Elementary
NEW YORK CITY	PS 152 EVERGREEN	10472	NY	719	335	3	5	112	0	Hybrid	0	1	1	1	1	1	1	1	0	1	1	1	1	01/04 - 01/17	72.873711	.29298505	.5589065	112	Elementary
NEW YORK CITY	PS 152 EVERGREEN	10472	NY	719	335	0	1	112	0	Hybrid	0	1	1	1	1	1	1	1	0	1	1	1	1	03/29 - 04/11	43.913597	.29298505	.5589065	112	Elementary
NEW YORK CITY	PS 152 EVERGREEN	10472	NY	719	335	4	2	112	0	Hybrid	0	1	1	1	1	1	1	1	0	1	1	1	1	01/18 - 01/31	77.119514	.29298505	.5589065	112	Elementary
NEW YORK CITY	PS 152 EVERGREEN	10472	NY	719	335	0	0	112	0	Hybrid	0	1	1	1	1	1	1	1	0	1	1	1	1	03/15 - 03/28	47.665821	.29298505	.5589065	112	Elementary
NEW YORK CITY	PS 152 EVERGREEN	10472	NY	582	316	0	1	112	0	Hybrid	0	1	1	1	1	1	1	1	0	1	1	1	1	11/30 - 12/13	38.856911	.29298505	.5589065	112	Elementary
NEW YORK CITY	PS 152 EVERGREEN	10472	NY	485	134	1	0	112	0	Hybrid	0	1	1	1	1	1	1	1	0	1	1	1	1	02/01 - 02/14	61.818501	.29298505	.5589065	112	Elementary
NEW YORK CITY	PS 152 EVERGREEN	10472	NY	582	316	0	0	112	0	Hybrid	0	1	1	1	1	1	1	1	0	1	1	1	1	10/26 - 11/08	10.340018	.29298505	.5589065	112	Elementary
NEW YORK CITY	PS 152 EVERGREEN	10472	NY	719	335	2	3	112	0	Hybrid	0	1	1	1	1	1	1	1	0	1	1	1	1	04/12 - 04/25	27.318197	.29298505	.5589065	112	Elementary
NEW YORK CITY	PS 182	10473	NY	585	188	0	0	84	0	Hybrid	0	1	1	1	1	1	1	1	0	1	1	1	1	03/01 - 03/14	47.172241	.29298505	.5589065	84	Elementary
NEW YORK CITY	PS 182	10473	NY	585	188	1	1	84	0	Hybrid	0	1	1	1	1	1	1	1	0	1	1	1	1	02/15 - 02/28	53.00959	.29298505	.5589065	84	Elementary
NEW YORK CITY	PS 182	10473	NY	531	170	0	1	84	0	Hybrid	0	1	1	1	1	1	1	1	0	1	1	1	1	11/30 - 12/13	38.856911	.29298505	.5589065	84	Elementary
NEW YORK CITY	PS 182	10473	NY	531	170	0	0	84	0	Hybrid	0	1	1	1	1	1	1	1	0	1	1	1	1	10/26 - 11/08	10.340017	.29298505	.5589065	84	Elementary
NEW YORK CITY	PS 182	10473	NY	585	188	1	0	84	0	Hybrid	0	1	1	1	1	1	1	1	0	1	1	1	1	04/12 - 04/25	27.318195	.29298505	.5589065	84	Elementary
NEW YORK CITY	PS 182	10473	NY	585	188	0	1	84	0	Hybrid	0	1	1	1	1	1	1	1	0	1	1	1	1	03/15 - 03/28	47.665821	.29298505	.5589065	84	Elementary
NEW YORK CITY	PS 182	10473	NY	585	188	2	5	84	0	Hybrid	0	1	1	1	1	1	1	1	0	1	1	1	1	01/04 - 01/17	72.873703	.29298505	.5589065	84	Elementary
NEW YORK CITY	PS 182	10473	NY	284	2	0	0	84	0	Hybrid	0	1	1	1	1	1	1	1	0	1	1	1	1	02/01 - 02/14	61.818501	.29298505	.5589065	84	Elementary
NEW YORK CITY	PS 182	10473	NY	585	188	2	0	84	0	Hybrid	0	1	1	1	1	1	1	1	0	1	1	1	1	03/29 - 04/11	43.913597	.29298505	.5589065	84	Elementary
NEW YORK CITY	PS 182	10473	NY	585	188	0	2	84	0	Hybrid	0	1	1	1	1	1	1	1	0	1	1	1	1	01/18 - 01/31	77.119514	.29298505	.5589065	84	Elementary
NEW YORK CITY	PS 182	10473	NY	531	170	1	0	84	0	Hybrid	0	1	1	1	1	1	1	1	0	1	1	1	1	11/09 - 11/22	19.718058	.29298505	.5589065	84	Elementary
NEW YORK CITY	PS 182	10473	NY	597	236	0	0	45	0	Hybrid	0	1	1	1	1	1	1	1	0	1	1	1	1	10/12 - 10/25	5.9179354	.29298505	.5589065	45	Elementary
NEW YORK CITY	LONGWOOD PREPARATORY ACADEMY	10459	NY	352	126	0	0	57	0	Remote Only	0	1	1	1	1	1	1	1	0	1	1	1	1	01/04 - 01/17	72.873703	.29298505	.5589065	57	High
NEW YORK CITY	LONGWOOD PREPARATORY ACADEMY	10459	NY	315	126	0	0	57	0	Hybrid	0	1	1	1	1	1	1	1	0	1	1	1	1	11/09 - 11/22	19.718058	.29298505	.5589065	57	High
NEW YORK CITY	LONGWOOD PREPARATORY ACADEMY	10459	NY	352	126	0	0	57	0	Remote Only	0	1	1	1	1	1	1	1	0	1	1	1	1	01/18 - 01/31	77.119514	.29298505	.5589065	57	High
NEW YORK CITY	LONGWOOD PREPARATORY ACADEMY	10459	NY	352	126	0	1	57	0	Hybrid	0	1	1	1	1	1	1	1	0	1	1	1	1	03/15 - 03/28	47.665821	.29298505	.5589065	57	High
NEW YORK CITY	LONGWOOD PREPARATORY ACADEMY	10459	NY	352	126	0	0	57	0	Remote Only	0	1	1	1	1	1	1	1	0	1	1	1	1	02/15 - 02/28	53.00959	.29298505	.5589065	57	High
NEW YORK CITY	LONGWOOD PREPARATORY ACADEMY	10459	NY	351	162	0	1	27	0	Hybrid	0	1	1	1	1	1	1	1	0	1	1	1	1	10/12 - 10/25	5.9179354	.29298505	.5589065	27	High
NEW YORK CITY	LONGWOOD PREPARATORY ACADEMY	10459	NY	1390	1009	0	0	57	0	Remote Only	0	1	1	1	1	1	1	1	0	1	1	1	1	02/01 - 02/14	61.818501	.29298505	.5589065	57	High
NEW YORK CITY	LONGWOOD PREPARATORY ACADEMY	10459	NY	352	126	0	1	57	0	Hybrid	0	1	1	1	1	1	1	1	0	1	1	1	1	03/29 - 04/11	43.913597	.29298505	.5589065	57	High
NEW YORK CITY	LONGWOOD PREPARATORY ACADEMY	10459	NY	315	126	0	0	57	0	Hybrid	0	1	1	1	1	1	1	1	0	1	1	1	1	10/26 - 11/08	10.340018	.29298505	.5589065	57	High
NEW YORK CITY	LONGWOOD PREPARATORY ACADEMY	10459	NY	352	126	0	0	57	0	Hybrid	0	1	1	1	1	1	1	1	0	1	1	1	1	04/12 - 04/25	27.318197	.29298505	.5589065	57	High
NEW YORK CITY	LONGWOOD PREPARATORY ACADEMY	10459	NY	315	126	0	0	57	0	Hybrid	0	1	1	1	1	1	1	1	0	1	1	1	1	11/30 - 12/13	38.856911	.29298505	.5589065	57	High
NEW YORK CITY	LONGWOOD PREPARATORY ACADEMY	10459	NY	352	126	0	0	57	0	Remote Only	0	1	1	1	1	1	1	1	0	1	1	1	1	03/01 - 03/14	47.172237	.29298505	.5589065	57	High
NEW YORK CITY	MS 101 EDWARD R BYRNE	10465	NY	569	248	0	0	46	0	Hybrid	0	1	1	1	1	1	1	1	0	1	1	1	1	10/12 - 10/25	5.9179349	.29298505	.5589065	46	Middle
NEW YORK CITY	MS 101 EDWARD R BYRNE	10465	NY	222	160	0	0	74	0	Remote Only	0	1	1	1	1	1	1	1	0	1	1	1	1	02/01 - 02/14	61.818497	.29298505	.5589065	74	Middle
NEW YORK CITY	MS 101 EDWARD R BYRNE	10465	NY	523	202	2	1	74	0	Hybrid	0	1	1	1	1	1	1	1	0	1	1	1	1	11/30 - 12/13	38.856907	.29298505	.5589065	74	Middle
NEW YORK CITY	MS 101 EDWARD R BYRNE	10465	NY	546	175	0	0	74	0	Hybrid	0	1	1	1	1	1	1	1	0	1	1	1	1	03/29 - 04/11	43.913597	.29298505	.5589065	74	Middle
NEW YORK CITY	MS 101 EDWARD R BYRNE	10465	NY	546	175	2	0	74	0	Hybrid	0	1	1	1	1	1	1	1	0	1	1	1	1	03/15 - 03/28	47.665821	.29298505	.5589065	74	Middle
NEW YORK CITY	MS 101 EDWARD R BYRNE	10465	NY	523	202	1	0	74	0	Hybrid	0	1	1	1	1	1	1	1	0	1	1	1	1	10/26 - 11/08	10.340017	.29298505	.5589065	74	Middle
NEW YORK CITY	MS 101 EDWARD R BYRNE	10465	NY	523	202	0	0	74	0	Hybrid	0	1	1	1	1	1	1	1	0	1	1	1	1	11/09 - 11/22	19.718056	.29298505	.5589065	74	Middle
NEW YORK CITY	MS 101 EDWARD R BYRNE	10465	NY	546	175	0	0	74	0	Hybrid	0	1	1	1	1	1	1	1	0	1	1	1	1	04/12 - 04/25	27.318195	.29298505	.5589065	74	Middle
NEW YORK CITY	MS 101 EDWARD R BYRNE	10465	NY	546	175	0	0	74	0	Remote Only	0	1	1	1	1	1	1	1	0	1	1	1	1	01/18 - 01/31	77.119507	.29298505	.5589065	74	Middle
NEW YORK CITY	MS 101 EDWARD R BYRNE	10465	NY	546	175	0	1	74	0	Remote Only	0	1	1	1	1	1	1	1	0	1	1	1	1	01/04 - 01/17	72.873703	.29298505	.5589065	74	Middle
NEW YORK CITY	MS 101 EDWARD R BYRNE	10465	NY	546	175	1	0	74	0	Remote Only	0	1	1	1	1	1	1	1	0	1	1	1	1	03/01 - 03/14	47.172237	.29298505	.5589065	74	Middle
NEW YORK CITY	MS 101 EDWARD R BYRNE	10465	NY	546	175	1	0	74	0	Remote Only	0	1	1	1	1	1	1	1	0	1	1	1	1	02/15 - 02/28	53.00959	.29298505	.5589065	74	Middle
NEW YORK CITY	MS 301 PAUL L DUNBAR	10456	NY	187	56	0	0	40	0	Hybrid	0	1	1	1	1	1	1	1	0	1	1	1	1	04/12 - 04/25	27.318197	.29298505	.5589065	40	Middle
NEW YORK CITY	MS 301 PAUL L DUNBAR	10456	NY	187	56	0	1	40	0	Hybrid	0	1	1	1	1	1	1	1	0	1	1	1	1	03/29 - 04/11	43.913597	.29298505	.5589065	40	Middle
NEW YORK CITY	MS 301 PAUL L DUNBAR	10456	NY	157	60	0	0	40	0	Hybrid	0	1	1	1	1	1	1	1	0	1	1	1	1	11/30 - 12/13	38.856911	.29298505	.5589065	40	Middle
NEW YORK CITY	MS 301 PAUL L DUNBAR	10456	NY	187	56	0	0	40	0	Remote Only	0	1	1	1	1	1	1	1	0	1	1	1	1	01/18 - 01/31	77.119514	.29298505	.5589065	40	Middle
NEW YORK CITY	MS 301 PAUL L DUNBAR	10456	NY	157	60	0	0	40	0	Hybrid	0	1	1	1	1	1	1	1	0	1	1	1	1	10/26 - 11/08	10.340018	.29298505	.5589065	40	Middle
NEW YORK CITY	MS 301 PAUL L DUNBAR	10456	NY	187	56	0	0	40	0	Remote Only	0	1	1	1	1	1	1	1	0	1	1	1	1	01/04 - 01/17	72.873711	.29298505	.5589065	40	Middle
NEW YORK CITY	MS 301 PAUL L DUNBAR	10456	NY	820	354	0	0	40	0	Remote Only	0	1	1	1	1	1	1	1	0	1	1	1	1	02/01 - 02/14	61.818501	.29298505	.5589065	40	Middle
NEW YORK CITY	MS 301 PAUL L DUNBAR	10456	NY	187	56	0	0	40	0	Remote Only	0	1	1	1	1	1	1	1	0	1	1	1	1	03/01 - 03/14	47.172237	.29298505	.5589065	40	Middle
NEW YORK CITY	MS 301 PAUL L DUNBAR	10456	NY	187	56	0	0	40	0	Remote Only	0	1	1	1	1	1	1	1	0	1	1	1	1	02/15 - 02/28	53.00959	.29298505	.5589065	40	Middle
NEW YORK CITY	MS 301 PAUL L DUNBAR	10456	NY	187	56	0	0	40	0	Hybrid	0	1	1	1	1	1	1	1	0	1	1	1	1	03/15 - 03/28	47.665825	.29298505	.5589065	40	Middle
NEW YORK CITY	MS 301 PAUL L DUNBAR	10456	NY	194	97	0	0	21	0	Hybrid	0	1	1	1	1	1	1	1	0	1	1	1	1	10/12 - 10/25	5.9179354	.29298505	.5589065	21	Middle
NEW YORK CITY	MS 301 PAUL L DUNBAR	10456	NY	157	60	0	0	40	0	Hybrid	0	1	1	1	1	1	1	1	0	1	1	1	1	11/09 - 11/22	19.718058	.29298505	.5589065	40	Middle
NEW YORK CITY	MS 302 LUISA DESSUS CRUZ	10455	NY	451	153	1	0	70	0	Remote Only	0	1	1	1	1	1	1	1	0	1	1	1	1	03/01 - 03/14	47.172237	.29298505	.5589065	70	Middle
NEW YORK CITY	MS 302 LUISA DESSUS CRUZ	10455	NY	430	188	0	1	70	0	Hybrid	0	1	1	1	1	1	1	1	0	1	1	1	1	11/09 - 11/22	19.718056	.29298505	.5589065	70	Middle
NEW YORK CITY	MS 302 LUISA DESSUS CRUZ	10455	NY	451	153	0	0	70	0	Remote Only	0	1	1	1	1	1	1	1	0	1	1	1	1	01/18 - 01/31	77.119507	.29298505	.5589065	70	Middle
NEW YORK CITY	MS 302 LUISA DESSUS CRUZ	10455	NY	430	188	0	0	70	0	Hybrid	0	1	1	1	1	1	1	1	0	1	1	1	1	10/26 - 11/08	10.340017	.29298505	.5589065	70	Middle
NEW YORK CITY	MS 302 LUISA DESSUS CRUZ	10455	NY	187	56	0	0	70	0	Remote Only	0	1	1	1	1	1	1	1	0	1	1	1	1	02/01 - 02/14	61.818497	.29298505	.5589065	70	Middle
NEW YORK CITY	MS 302 LUISA DESSUS CRUZ	10455	NY	451	153	0	0	70	0	Remote Only	0	1	1	1	1	1	1	1	0	1	1	1	1	02/15 - 02/28	53.00959	.29298505	.5589065	70	Middle
NEW YORK CITY	MS 302 LUISA DESSUS CRUZ	10455	NY	451	153	0	0	70	0	Hybrid	0	1	1	1	1	1	1	1	0	1	1	1	1	03/29 - 04/11	43.913597	.29298505	.5589065	70	Middle
NEW YORK CITY	MS 302 LUISA DESSUS CRUZ	10455	NY	451	153	2	0	70	0	Hybrid	0	1	1	1	1	1	1	1	0	1	1	1	1	03/15 - 03/28	47.665817	.29298505	.5589065	70	Middle
NEW YORK CITY	MS 302 LUISA DESSUS CRUZ	10455	NY	469	227	0	0	39	0	Hybrid	0	1	1	1	1	1	1	1	0	1	1	1	1	10/12 - 10/25	5.9179354	.29298505	.5589065	39	Middle
NEW YORK CITY	MS 302 LUISA DESSUS CRUZ	10455	NY	451	153	0	0	70	0	Remote Only	0	1	1	1	1	1	1	1	0	1	1	1	1	01/04 - 01/17	72.873703	.29298505	.5589065	70	Middle
NEW YORK CITY	MS 302 LUISA DESSUS CRUZ	10455	NY	430	188	0	0	70	0	Hybrid	0	1	1	1	1	1	1	1	0	1	1	1	1	11/30 - 12/13	38.856911	.29298505	.5589065	70	Middle
NEW YORK CITY	MS 302 LUISA DESSUS CRUZ	10455	NY	451	153	0	1	70	0	Hybrid	0	1	1	1	1	1	1	1	0	1	1	1	1	04/12 - 04/25	27.318195	.29298505	.5589065	70	Middle
NEW YORK CITY	PS 304 EARLY CHILDHOOD SCHOOL	10465	NY	495	167	2	0	75	0	Hybrid	0	1	1	1	1	1	1	1	0	1	1	1	1	11/09 - 11/22	19.718056	.29298505	.5589065	75	Elementary
NEW YORK CITY	PS 304 EARLY CHILDHOOD SCHOOL	10465	NY	526	164	0	0	75	0	Hybrid	0	1	1	1	1	1	1	1	0	1	1	1	1	03/15 - 03/28	47.665821	.29298505	.5589065	75	Elementary
NEW YORK CITY	PS 304 EARLY CHILDHOOD SCHOOL	10465	NY	479	185	1	0	75	0	Hybrid	0	1	1	1	1	1	1	1	0	1	1	1	1	02/01 - 02/14	61.818497	.29298505	.5589065	75	Elementary
NEW YORK CITY	PS 304 EARLY CHILDHOOD SCHOOL	10465	NY	526	164	0	0	75	0	Hybrid	0	1	1	1	1	1	1	1	0	1	1	1	1	02/15 - 02/28	53.00959	.29298505	.5589065	75	Elementary
NEW YORK CITY	PS 304 EARLY CHILDHOOD SCHOOL	10465	NY	495	167	0	0	75	0	Hybrid	0	1	1	1	1	1	1	1	0	1	1	1	1	10/26 - 11/08	10.340017	.29298505	.5589065	75	Elementary
NEW YORK CITY	PS 304 EARLY CHILDHOOD SCHOOL	10465	NY	526	164	0	0	75	0	Hybrid	0	1	1	1	1	1	1	1	0	1	1	1	1	03/01 - 03/14	47.172237	.29298505	.5589065	75	Elementary
NEW YORK CITY	PS 304 EARLY CHILDHOOD SCHOOL	10465	NY	495	167	1	0	75	0	Hybrid	0	1	1	1	1	1	1	1	0	1	1	1	1	11/30 - 12/13	38.856907	.29298505	.5589065	75	Elementary
NEW YORK CITY	PS 304 EARLY CHILDHOOD SCHOOL	10465	NY	526	164	0	2	75	0	Hybrid	0	1	1	1	1	1	1	1	0	1	1	1	1	01/04 - 01/17	72.873703	.29298505	.5589065	75	Elementary
NEW YORK CITY	PS 304 EARLY CHILDHOOD SCHOOL	10465	NY	524	196	0	0	37	0	Hybrid	0	1	1	1	1	1	1	1	0	1	1	1	1	10/12 - 10/25	5.9179349	.29298505	.5589065	37	Elementary
NEW YORK CITY	PS 304 EARLY CHILDHOOD SCHOOL	10465	NY	526	164	1	0	75	0	Hybrid	0	1	1	1	1	1	1	1	0	1	1	1	1	01/18 - 01/31	77.119507	.29298505	.5589065	75	Elementary
NEW YORK CITY	PS 304 EARLY CHILDHOOD SCHOOL	10465	NY	526	164	1	0	75	0	Hybrid	0	1	1	1	1	1	1	1	0	1	1	1	1	04/12 - 04/25	27.318195	.29298505	.5589065	75	Elementary
NEW YORK CITY	PS 304 EARLY CHILDHOOD SCHOOL	10465	NY	526	164	1	0	75	0	Hybrid	0	1	1	1	1	1	1	1	0	1	1	1	1	03/29 - 04/11	43.913597	.29298505	.5589065	75	Elementary
NEW YORK CITY	GOTHAM COLLABORATIVE HIGH SCHOOL	10473	NY	401	103	0	0	81	0	Hybrid	0	1	1	1	1	1	1	1	0	1	1	1	1	03/29 - 04/11	43.913597	.29298505	.5589065	81	High
NEW YORK CITY	GOTHAM COLLABORATIVE HIGH SCHOOL	10473	NY	381	163	0	0	42	0	Hybrid	0	1	1	1	1	1	1	1	0	1	1	1	1	10/12 - 10/25	5.9179354	.29298505	.5589065	42	High
NEW YORK CITY	GOTHAM COLLABORATIVE HIGH SCHOOL	10473	NY	401	103	0	0	81	0	Remote Only	0	1	1	1	1	1	1	1	0	1	1	1	1	03/01 - 03/14	47.172241	.29298505	.5589065	81	High
NEW YORK CITY	GOTHAM COLLABORATIVE HIGH SCHOOL	10473	NY	401	103	0	0	81	0	Hybrid	0	1	1	1	1	1	1	1	0	1	1	1	1	03/15 - 03/28	47.665821	.29298505	.5589065	81	High
NEW YORK CITY	GOTHAM COLLABORATIVE HIGH SCHOOL	10473	NY	401	103	0	0	81	0	Remote Only	0	1	1	1	1	1	1	1	0	1	1	1	1	01/18 - 01/31	77.119514	.29298505	.5589065	81	High
NEW YORK CITY	GOTHAM COLLABORATIVE HIGH SCHOOL	10473	NY	401	103	0	0	81	0	Remote Only	0	1	1	1	1	1	1	1	0	1	1	1	1	01/04 - 01/17	72.873703	.29298505	.5589065	81	High
NEW YORK CITY	GOTHAM COLLABORATIVE HIGH SCHOOL	10473	NY	321	103	0	0	81	0	Hybrid	0	1	1	1	1	1	1	1	0	1	1	1	1	11/09 - 11/22	19.718058	.29298505	.5589065	81	High
NEW YORK CITY	GOTHAM COLLABORATIVE HIGH SCHOOL	10473	NY	401	103	0	0	81	0	Remote Only	0	1	1	1	1	1	1	1	0	1	1	1	1	02/01 - 02/14	61.818501	.29298505	.5589065	81	High
NEW YORK CITY	GOTHAM COLLABORATIVE HIGH SCHOOL	10473	NY	321	103	0	1	81	0	Hybrid	0	1	1	1	1	1	1	1	0	1	1	1	1	11/30 - 12/13	38.856911	.29298505	.5589065	81	High
NEW YORK CITY	GOTHAM COLLABORATIVE HIGH SCHOOL	10473	NY	401	103	1	0	81	0	Hybrid	0	1	1	1	1	1	1	1	0	1	1	1	1	04/12 - 04/25	27.318195	.29298505	.5589065	81	High
NEW YORK CITY	GOTHAM COLLABORATIVE HIGH SCHOOL	10473	NY	321	103	0	0	81	0	Hybrid	0	1	1	1	1	1	1	1	0	1	1	1	1	10/26 - 11/08	10.340017	.29298505	.5589065	81	High
NEW YORK CITY	GOTHAM COLLABORATIVE HIGH SCHOOL	10473	NY	401	103	0	0	81	0	Remote Only	0	1	1	1	1	1	1	1	0	1	1	1	1	02/15 - 02/28	53.00959	.29298505	.5589065	81	High
NEW YORK CITY	BRONX STUDIO SCHOOL FOR WRITERS AND ARTISTS	10459	NY	636	189	0	2	97	0	Remote Only	0	1	1	1	1	1	1	1	0	1	1	1	1	01/04 - 01/17	72.873703	.29298505	.5589065	97	High
NEW YORK CITY	BRONX STUDIO SCHOOL FOR WRITERS AND ARTISTS	10459	NY	611	206	0	0	97	0	Hybrid	0	1	1	1	1	1	1	1	0	1	1	1	1	11/30 - 12/13	38.856911	.29298505	.5589065	97	High
NEW YORK CITY	BRONX STUDIO SCHOOL FOR WRITERS AND ARTISTS	10459	NY	636	189	0	0	97	0	Remote Only	0	1	1	1	1	1	1	1	0	1	1	1	1	01/18 - 01/31	77.119514	.29298505	.5589065	97	High
NEW YORK CITY	BRONX STUDIO SCHOOL FOR WRITERS AND ARTISTS	10459	NY	636	189	0	1	97	0	Remote Only	0	1	1	1	1	1	1	1	0	1	1	1	1	02/15 - 02/28	53.00959	.29298505	.5589065	97	High
NEW YORK CITY	BRONX STUDIO SCHOOL FOR WRITERS AND ARTISTS	10459	NY	636	189	2	0	97	0	Hybrid	0	1	1	1	1	1	1	1	0	1	1	1	1	04/12 - 04/25	27.318197	.29298505	.5589065	97	High
NEW YORK CITY	BRONX STUDIO SCHOOL FOR WRITERS AND ARTISTS	10459	NY	636	189	0	0	97	0	Remote Only	0	1	1	1	1	1	1	1	0	1	1	1	1	03/01 - 03/14	47.172237	.29298505	.5589065	97	High
NEW YORK CITY	BRONX STUDIO SCHOOL FOR WRITERS AND ARTISTS	10459	NY	636	189	0	1	97	0	Hybrid	0	1	1	1	1	1	1	1	0	1	1	1	1	03/29 - 04/11	43.913597	.29298505	.5589065	97	High
NEW YORK CITY	BRONX STUDIO SCHOOL FOR WRITERS AND ARTISTS	10459	NY	611	206	0	0	97	0	Hybrid	0	1	1	1	1	1	1	1	0	1	1	1	1	10/26 - 11/08	10.340018	.29298505	.5589065	97	High
NEW YORK CITY	BRONX STUDIO SCHOOL FOR WRITERS AND ARTISTS	10459	NY	636	189	0	0	97	0	Remote Only	0	1	1	1	1	1	1	1	0	1	1	1	1	02/01 - 02/14	61.818501	.29298505	.5589065	97	High
NEW YORK CITY	BRONX STUDIO SCHOOL FOR WRITERS AND ARTISTS	10459	NY	665	260	0	0	53	0	Hybrid	0	1	1	1	1	1	1	1	0	1	1	1	1	10/12 - 10/25	5.9179354	.29298505	.5589065	53	High
NEW YORK CITY	BRONX STUDIO SCHOOL FOR WRITERS AND ARTISTS	10459	NY	611	206	0	2	97	0	Hybrid	0	1	1	1	1	1	1	1	0	1	1	1	1	11/09 - 11/22	19.718058	.29298505	.5589065	97	High
NEW YORK CITY	BRONX STUDIO SCHOOL FOR WRITERS AND ARTISTS	10459	NY	636	189	1	1	97	0	Hybrid	0	1	1	1	1	1	1	1	0	1	1	1	1	03/15 - 03/28	47.665821	.29298505	.5589065	97	High
NEW YORK CITY	WOMEN'S ACADEMY OF EXCELLENCE	10473	NY	201	58	0	0	35	0	Hybrid	0	1	1	1	1	1	1	1	0	1	1	1	1	03/15 - 03/28	47.665821	.29298505	.5589065	35	High
NEW YORK CITY	WOMEN'S ACADEMY OF EXCELLENCE	10473	NY	201	58	0	0	35	0	Remote Only	0	1	1	1	1	1	1	1	0	1	1	1	1	03/01 - 03/14	47.172241	.29298505	.5589065	35	High
NEW YORK CITY	WOMEN'S ACADEMY OF EXCELLENCE	10473	NY	201	58	0	0	35	0	Hybrid	0	1	1	1	1	1	1	1	0	1	1	1	1	04/12 - 04/25	27.318195	.29298505	.5589065	35	High
NEW YORK CITY	WOMEN'S ACADEMY OF EXCELLENCE	10473	NY	201	58	0	1	35	0	Hybrid	0	1	1	1	1	1	1	1	0	1	1	1	1	03/29 - 04/11	43.913597	.29298505	.5589065	35	High
NEW YORK CITY	WOMEN'S ACADEMY OF EXCELLENCE	10473	NY	201	58	0	0	35	0	Remote Only	0	1	1	1	1	1	1	1	0	1	1	1	1	01/04 - 01/17	72.873703	.29298505	.5589065	35	High
NEW YORK CITY	WOMEN'S ACADEMY OF EXCELLENCE	10473	NY	213	102	0	0	20	0	Hybrid	0	1	1	1	1	1	1	1	0	1	1	1	1	10/12 - 10/25	5.9179354	.29298505	.5589065	20	High
NEW YORK CITY	WOMEN'S ACADEMY OF EXCELLENCE	10473	NY	171	60	1	0	35	0	Hybrid	0	1	1	1	1	1	1	1	0	1	1	1	1	11/09 - 11/22	19.718058	.29298505	.5589065	35	High
NEW YORK CITY	WOMEN'S ACADEMY OF EXCELLENCE	10473	NY	588	504	0	0	35	0	Remote Only	0	1	1	1	1	1	1	1	0	1	1	1	1	02/01 - 02/14	61.818501	.29298505	.5589065	35	High
NEW YORK CITY	WOMEN'S ACADEMY OF EXCELLENCE	10473	NY	171	60	0	0	35	0	Hybrid	0	1	1	1	1	1	1	1	0	1	1	1	1	11/30 - 12/13	38.856911	.29298505	.5589065	35	High
NEW YORK CITY	WOMEN'S ACADEMY OF EXCELLENCE	10473	NY	201	58	0	0	35	0	Remote Only	0	1	1	1	1	1	1	1	0	1	1	1	1	02/15 - 02/28	53.00959	.29298505	.5589065	35	High
NEW YORK CITY	WOMEN'S ACADEMY OF EXCELLENCE	10473	NY	171	60	0	0	35	0	Hybrid	0	1	1	1	1	1	1	1	0	1	1	1	1	10/26 - 11/08	10.340017	.29298505	.5589065	35	High
NEW YORK CITY	WOMEN'S ACADEMY OF EXCELLENCE	10473	NY	201	58	0	0	35	0	Remote Only	0	1	1	1	1	1	1	1	0	1	1	1	1	01/18 - 01/31	77.119514	.29298505	.5589065	35	High
NEW YORK CITY	MILLENIUM ART ACADEMY	10473	NY	390	5	0	0	75	0	Hybrid	0	1	1	1	1	1	1	1	0	1	1	1	1	03/29 - 04/11	43.913597	.29298505	.5589065	75	High
NEW YORK CITY	MILLENIUM ART ACADEMY	10473	NY	390	5	0	0	75	0	Hybrid	0	1	1	1	1	1	1	1	0	1	1	1	1	04/12 - 04/25	27.318195	.29298505	.5589065	75	High
NEW YORK CITY	MILLENIUM ART ACADEMY	10473	NY	390	5	0	0	75	0	Hybrid	0	1	1	1	1	1	1	1	0	1	1	1	1	03/15 - 03/28	47.665821	.29298505	.5589065	75	High
NEW YORK CITY	MILLENIUM ART ACADEMY	10473	NY	390	5	0	1	75	0	Remote Only	0	1	1	1	1	1	1	1	0	1	1	1	1	01/18 - 01/31	77.119514	.29298505	.5589065	75	High
NEW YORK CITY	MILLENIUM ART ACADEMY	10473	NY	390	5	0	0	75	0	Remote Only	0	1	1	1	1	1	1	1	0	1	1	1	1	03/01 - 03/14	47.172241	.29298505	.5589065	75	High
NEW YORK CITY	MILLENIUM ART ACADEMY	10473	NY	209	124	0	0	75	0	Remote Only	0	1	1	1	1	1	1	1	0	1	1	1	1	02/01 - 02/14	61.818501	.29298505	.5589065	75	High
NEW YORK CITY	MILLENIUM ART ACADEMY	10473	NY	390	5	0	0	75	0	Remote Only	0	1	1	1	1	1	1	1	0	1	1	1	1	01/04 - 01/17	72.873703	.29298505	.5589065	75	High
NEW YORK CITY	MILLENIUM ART ACADEMY	10473	NY	435	94	0	0	35	0	Hybrid	0	1	1	1	1	1	1	1	0	1	1	1	1	10/12 - 10/25	5.9179354	.29298505	.5589065	35	High
NEW YORK CITY	MILLENIUM ART ACADEMY	10473	NY	390	5	0	0	75	0	Remote Only	0	1	1	1	1	1	1	1	0	1	1	1	1	02/15 - 02/28	53.00959	.29298505	.5589065	75	High
NEW YORK CITY	LONGWOOD ACADEMY FOR DISCOVERY	10459	NY	532	255	0	0	43	0	Hybrid	0	1	1	1	1	1	1	1	0	1	1	1	1	10/12 - 10/25	5.9179354	.29298505	.5589065	43	Elementary
NEW YORK CITY	LONGWOOD ACADEMY FOR DISCOVERY	10459	NY	462	185	0	0	100	0	Hybrid	0	1	1	1	1	1	1	1	0	1	1	1	1	11/30 - 12/13	38.856911	.29298505	.5589065	100	Elementary
NEW YORK CITY	LONGWOOD ACADEMY FOR DISCOVERY	10459	NY	525	208	0	0	100	0	Hybrid	0	1	1	1	1	1	1	1	0	1	1	1	1	04/12 - 04/25	27.318197	.29298505	.5589065	100	Elementary
NEW YORK CITY	LONGWOOD ACADEMY FOR DISCOVERY	10459	NY	525	208	0	0	100	0	Hybrid	0	1	1	1	1	1	1	1	0	1	1	1	1	01/18 - 01/31	77.119514	.29298505	.5589065	100	Elementary
NEW YORK CITY	LONGWOOD ACADEMY FOR DISCOVERY	10459	NY	525	208	0	0	100	0	Hybrid	0	1	1	1	1	1	1	1	0	1	1	1	1	02/15 - 02/28	53.00959	.29298505	.5589065	100	Elementary
NEW YORK CITY	LONGWOOD ACADEMY FOR DISCOVERY	10459	NY	525	208	0	0	100	0	Hybrid	0	1	1	1	1	1	1	1	0	1	1	1	1	03/15 - 03/28	47.665821	.29298505	.5589065	100	Elementary
NEW YORK CITY	LONGWOOD ACADEMY FOR DISCOVERY	10459	NY	525	208	2	2	100	0	Hybrid	0	1	1	1	1	1	1	1	0	1	1	1	1	01/04 - 01/17	72.873703	.29298505	.5589065	100	Elementary
NEW YORK CITY	LONGWOOD ACADEMY FOR DISCOVERY	10459	NY	462	185	0	0	100	0	Hybrid	0	1	1	1	1	1	1	1	0	1	1	1	1	11/09 - 11/22	19.718058	.29298505	.5589065	100	Elementary
NEW YORK CITY	LONGWOOD ACADEMY FOR DISCOVERY	10459	NY	736	457	0	0	100	0	Hybrid	0	1	1	1	1	1	1	1	0	1	1	1	1	02/01 - 02/14	61.818501	.29298505	.5589065	100	Elementary
NEW YORK CITY	LONGWOOD ACADEMY FOR DISCOVERY	10459	NY	525	208	3	0	100	0	Hybrid	0	1	1	1	1	1	1	1	0	1	1	1	1	03/01 - 03/14	47.172237	.29298505	.5589065	100	Elementary
NEW YORK CITY	LONGWOOD ACADEMY FOR DISCOVERY	10459	NY	462	185	0	0	100	0	Hybrid	0	1	1	1	1	1	1	1	0	1	1	1	1	10/26 - 11/08	10.340018	.29298505	.5589065	100	Elementary
NEW YORK CITY	LONGWOOD ACADEMY FOR DISCOVERY	10459	NY	525	208	1	0	100	0	Hybrid	0	1	1	1	1	1	1	1	0	1	1	1	1	03/29 - 04/11	43.913597	.29298505	.5589065	100	Elementary
NEW YORK CITY	SCHOOL FOR INQUIRY AND SOCIAL JUSTICE	10472	NY	463	112	0	0	62	0	Remote Only	0	1	1	1	1	1	1	1	0	1	1	1	1	01/18 - 01/31	77.119514	.29298505	.5589065	62	Middle
NEW YORK CITY	SCHOOL FOR INQUIRY AND SOCIAL JUSTICE	10472	NY	465	155	0	0	41	0	Hybrid	0	1	1	1	1	1	1	1	0	1	1	1	1	10/12 - 10/25	5.9179354	.29298505	.5589065	41	Middle
NEW YORK CITY	SCHOOL FOR INQUIRY AND SOCIAL JUSTICE	10472	NY	463	112	0	1	62	0	Remote Only	0	1	1	1	1	1	1	1	0	1	1	1	1	03/01 - 03/14	47.172241	.29298505	.5589065	62	Middle
NEW YORK CITY	SCHOOL FOR INQUIRY AND SOCIAL JUSTICE	10472	NY	311	1	0	0	62	0	Hybrid	0	1	1	1	1	1	1	1	0	1	1	1	1	11/09 - 11/22	19.718056	.29298505	.5589065	62	Middle
NEW YORK CITY	SCHOOL FOR INQUIRY AND SOCIAL JUSTICE	10472	NY	311	1	0	0	62	0	Hybrid	0	1	1	1	1	1	1	1	0	1	1	1	1	10/26 - 11/08	10.340018	.29298505	.5589065	62	Middle
NEW YORK CITY	SCHOOL FOR INQUIRY AND SOCIAL JUSTICE	10472	NY	281	78	0	0	62	0	Remote Only	0	1	1	1	1	1	1	1	0	1	1	1	1	02/01 - 02/14	61.818501	.29298505	.5589065	62	Middle
NEW YORK CITY	SCHOOL FOR INQUIRY AND SOCIAL JUSTICE	10472	NY	311	1	0	0	62	0	Hybrid	0	1	1	1	1	1	1	1	0	1	1	1	1	11/30 - 12/13	38.856911	.29298505	.5589065	62	Middle
NEW YORK CITY	SCHOOL FOR INQUIRY AND SOCIAL JUSTICE	10472	NY	463	112	0	0	62	0	Remote Only	0	1	1	1	1	1	1	1	0	1	1	1	1	01/04 - 01/17	72.873711	.29298505	.5589065	62	Middle
NEW YORK CITY	SCHOOL FOR INQUIRY AND SOCIAL JUSTICE	10472	NY	463	112	0	1	62	0	Hybrid	0	1	1	1	1	1	1	1	0	1	1	1	1	04/12 - 04/25	27.318197	.29298505	.5589065	62	Middle
NEW YORK CITY	SCHOOL FOR INQUIRY AND SOCIAL JUSTICE	10472	NY	463	112	0	0	62	0	Remote Only	0	1	1	1	1	1	1	1	0	1	1	1	1	02/15 - 02/28	53.00959	.29298505	.5589065	62	Middle
NEW YORK CITY	SCHOOL FOR INQUIRY AND SOCIAL JUSTICE	10472	NY	463	112	0	1	62	0	Hybrid	0	1	1	1	1	1	1	1	0	1	1	1	1	03/15 - 03/28	47.665821	.29298505	.5589065	62	Middle
NEW YORK CITY	SCHOOL FOR INQUIRY AND SOCIAL JUSTICE	10472	NY	463	112	0	0	62	0	Hybrid	0	1	1	1	1	1	1	1	0	1	1	1	1	03/29 - 04/11	43.913597	.29298505	.5589065	62	Middle
NEW YORK CITY	RENAISSANCE HIGH SCHOOL FOR MUSICAL THEATER AND THE ARTS	10461	NY	458	163	0	0	32	0	Hybrid	0	1	1	1	1	1	1	1	0	1	1	1	1	10/12 - 10/25	5.9179354	.29298505	.5589065	32	High
NEW YORK CITY	RENAISSANCE HIGH SCHOOL FOR MUSICAL THEATER AND THE ARTS	10461	NY	418	123	1	0	51	0	Hybrid	0	1	1	1	1	1	1	1	0	1	1	1	1	11/30 - 12/13	38.856911	.29298505	.5589065	51	High
NEW YORK CITY	RENAISSANCE HIGH SCHOOL FOR MUSICAL THEATER AND THE ARTS	10461	NY	444	102	1	1	51	0	Hybrid	0	1	1	1	1	1	1	1	0	1	1	1	1	04/12 - 04/25	27.318197	.29298505	.5589065	51	High
NEW YORK CITY	RENAISSANCE HIGH SCHOOL FOR MUSICAL THEATER AND THE ARTS	10461	NY	444	102	0	1	51	0	Hybrid	0	1	1	1	1	1	1	1	0	1	1	1	1	03/15 - 03/28	47.665821	.29298505	.5589065	51	High
NEW YORK CITY	RENAISSANCE HIGH SCHOOL FOR MUSICAL THEATER AND THE ARTS	10461	NY	444	102	0	0	51	0	Remote Only	0	1	1	1	1	1	1	1	0	1	1	1	1	01/04 - 01/17	72.873703	.29298505	.5589065	51	High
NEW YORK CITY	RENAISSANCE HIGH SCHOOL FOR MUSICAL THEATER AND THE ARTS	10461	NY	444	102	0	0	51	0	Remote Only	0	1	1	1	1	1	1	1	0	1	1	1	1	01/18 - 01/31	77.119514	.29298505	.5589065	51	High
NEW YORK CITY	RENAISSANCE HIGH SCHOOL FOR MUSICAL THEATER AND THE ARTS	10461	NY	444	102	0	0	51	0	Hybrid	0	1	1	1	1	1	1	1	0	1	1	1	1	03/29 - 04/11	43.913597	.29298505	.5589065	51	High
NEW YORK CITY	RENAISSANCE HIGH SCHOOL FOR MUSICAL THEATER AND THE ARTS	10461	NY	418	123	0	0	51	0	Hybrid	0	1	1	1	1	1	1	1	0	1	1	1	1	10/26 - 11/08	10.340017	.29298505	.5589065	51	High
NEW YORK CITY	RENAISSANCE HIGH SCHOOL FOR MUSICAL THEATER AND THE ARTS	10461	NY	150	144	0	0	51	0	Remote Only	0	1	1	1	1	1	1	1	0	1	1	1	1	02/01 - 02/14	61.818501	.29298505	.5589065	51	High
NEW YORK CITY	RENAISSANCE HIGH SCHOOL FOR MUSICAL THEATER AND THE ARTS	10461	NY	444	102	0	0	51	0	Remote Only	0	1	1	1	1	1	1	1	0	1	1	1	1	03/01 - 03/14	47.172237	.29298505	.5589065	51	High
NEW YORK CITY	RENAISSANCE HIGH SCHOOL FOR MUSICAL THEATER AND THE ARTS	10461	NY	444	102	0	0	51	0	Remote Only	0	1	1	1	1	1	1	1	0	1	1	1	1	02/15 - 02/28	53.00959	.29298505	.5589065	51	High
NEW YORK CITY	RENAISSANCE HIGH SCHOOL FOR MUSICAL THEATER AND THE ARTS	10461	NY	418	123	0	0	51	0	Hybrid	0	1	1	1	1	1	1	1	0	1	1	1	1	11/09 - 11/22	19.718058	.29298505	.5589065	51	High
NEW YORK CITY	URBAN INSTITUTE OF MATHEMATICS	10465	NY	371	116	0	0	52	0	Remote Only	0	1	1	1	1	1	1	1	0	1	1	1	1	01/18 - 01/31	77.119507	.29298505	.5589065	52	Middle
NEW YORK CITY	URBAN INSTITUTE OF MATHEMATICS	10465	NY	379	167	0	0	27	0	Hybrid	0	1	1	1	1	1	1	1	0	1	1	1	1	10/12 - 10/25	5.9179349	.29298505	.5589065	27	Middle
NEW YORK CITY	URBAN INSTITUTE OF MATHEMATICS	10465	NY	371	116	0	0	52	0	Remote Only	0	1	1	1	1	1	1	1	0	1	1	1	1	01/04 - 01/17	72.873703	.29298505	.5589065	52	Middle
NEW YORK CITY	URBAN INSTITUTE OF MATHEMATICS	10465	NY	371	116	0	0	52	0	Hybrid	0	1	1	1	1	1	1	1	0	1	1	1	1	03/15 - 03/28	47.665821	.29298505	.5589065	52	Middle
NEW YORK CITY	URBAN INSTITUTE OF MATHEMATICS	10465	NY	342	130	1	0	52	0	Hybrid	0	1	1	1	1	1	1	1	0	1	1	1	1	11/09 - 11/22	19.718056	.29298505	.5589065	52	Middle
NEW YORK CITY	URBAN INSTITUTE OF MATHEMATICS	10465	NY	371	116	1	0	52	0	Hybrid	0	1	1	1	1	1	1	1	0	1	1	1	1	04/12 - 04/25	27.318195	.29298505	.5589065	52	Middle
NEW YORK CITY	URBAN INSTITUTE OF MATHEMATICS	10465	NY	342	130	0	0	52	0	Hybrid	0	1	1	1	1	1	1	1	0	1	1	1	1	11/30 - 12/13	38.856907	.29298505	.5589065	52	Middle
NEW YORK CITY	URBAN INSTITUTE OF MATHEMATICS	10465	NY	371	116	1	1	52	0	Remote Only	0	1	1	1	1	1	1	1	0	1	1	1	1	03/01 - 03/14	47.172237	.29298505	.5589065	52	Middle
NEW YORK CITY	URBAN INSTITUTE OF MATHEMATICS	10465	NY	189	60	0	0	52	0	Remote Only	0	1	1	1	1	1	1	1	0	1	1	1	1	02/01 - 02/14	61.818497	.29298505	.5589065	52	Middle
NEW YORK CITY	URBAN INSTITUTE OF MATHEMATICS	10465	NY	342	130	0	0	52	0	Hybrid	0	1	1	1	1	1	1	1	0	1	1	1	1	10/26 - 11/08	10.340017	.29298505	.5589065	52	Middle
NEW YORK CITY	URBAN INSTITUTE OF MATHEMATICS	10465	NY	371	116	0	0	52	0	Hybrid	0	1	1	1	1	1	1	1	0	1	1	1	1	03/29 - 04/11	43.913597	.29298505	.5589065	52	Middle
NEW YORK CITY	BRONX COMMUNITY HIGH SCHOOL	10473	NY	88	4	0	0	13	0	Hybrid	0	1	1	1	1	1	1	1	0	1	1	1	1	10/12 - 10/25	5.9179354	.29298505	.5589065	13	High
NEW YORK CITY	BRONX COMMUNITY HIGH SCHOOL	10473	NY	86	2	0	0	27	0	Hybrid	0	1	1	1	1	1	1	1	0	1	1	1	1	11/09 - 11/22	19.718058	.29298505	.5589065	27	High
NEW YORK CITY	BRONX COMMUNITY HIGH SCHOOL	10473	NY	114	6	0	0	27	0	Remote Only	0	1	1	1	1	1	1	1	0	1	1	1	1	03/01 - 03/14	47.172241	.29298505	.5589065	27	High
NEW YORK CITY	BRONX COMMUNITY HIGH SCHOOL	10473	NY	86	2	0	0	27	0	Hybrid	0	1	1	1	1	1	1	1	0	1	1	1	1	10/26 - 11/08	10.340017	.29298505	.5589065	27	High
NEW YORK CITY	BRONX COMMUNITY HIGH SCHOOL	10473	NY	114	6	0	0	27	0	Remote Only	0	1	1	1	1	1	1	1	0	1	1	1	1	01/04 - 01/17	72.873703	.29298505	.5589065	27	High
NEW YORK CITY	BRONX COMMUNITY HIGH SCHOOL	10473	NY	114	6	0	0	27	0	Hybrid	0	1	1	1	1	1	1	1	0	1	1	1	1	04/12 - 04/25	27.318195	.29298505	.5589065	27	High
NEW YORK CITY	BRONX COMMUNITY HIGH SCHOOL	10473	NY	114	6	0	0	27	0	Hybrid	0	1	1	1	1	1	1	1	0	1	1	1	1	03/15 - 03/28	47.665821	.29298505	.5589065	27	High
NEW YORK CITY	BRONX COMMUNITY HIGH SCHOOL	10473	NY	114	6	0	0	27	0	Remote Only	0	1	1	1	1	1	1	1	0	1	1	1	1	02/01 - 02/14	61.818501	.29298505	.5589065	27	High
NEW YORK CITY	BRONX COMMUNITY HIGH SCHOOL	10473	NY	114	6	0	0	27	0	Hybrid	0	1	1	1	1	1	1	1	0	1	1	1	1	03/29 - 04/11	43.913597	.29298505	.5589065	27	High
NEW YORK CITY	BRONX COMMUNITY HIGH SCHOOL	10473	NY	114	6	0	0	27	0	Remote Only	0	1	1	1	1	1	1	1	0	1	1	1	1	01/18 - 01/31	77.119514	.29298505	.5589065	27	High
NEW YORK CITY	BRONX COMMUNITY HIGH SCHOOL	10473	NY	86	2	0	0	27	0	Hybrid	0	1	1	1	1	1	1	1	0	1	1	1	1	11/30 - 12/13	38.856911	.29298505	.5589065	27	High
NEW YORK CITY	BRONX COMMUNITY HIGH SCHOOL	10473	NY	114	6	0	0	27	0	Remote Only	0	1	1	1	1	1	1	1	0	1	1	1	1	02/15 - 02/28	53.00959	.29298505	.5589065	27	High
NEW YORK CITY	ANTONIA PANTOJA PREPARATORY ACADEMY - A COLLEGE BOARD SCHOOL	10473	NY	369	97	0	1	79	0	Hybrid	0	1	1	1	1	1	1	1	0	1	1	1	1	11/30 - 12/13	38.856911	.29298505	.5589065	79	High
NEW YORK CITY	ANTONIA PANTOJA PREPARATORY ACADEMY - A COLLEGE BOARD SCHOOL	10473	NY	369	97	0	0	79	0	Hybrid	0	1	1	1	1	1	1	1	0	1	1	1	1	11/09 - 11/22	19.718058	.29298505	.5589065	79	High
NEW YORK CITY	ANTONIA PANTOJA PREPARATORY ACADEMY - A COLLEGE BOARD SCHOOL	10473	NY	406	78	0	0	79	0	Remote Only	0	1	1	1	1	1	1	1	0	1	1	1	1	02/15 - 02/28	53.00959	.29298505	.5589065	79	High
NEW YORK CITY	ANTONIA PANTOJA PREPARATORY ACADEMY - A COLLEGE BOARD SCHOOL	10473	NY	406	78	0	0	79	0	Hybrid	0	1	1	1	1	1	1	1	0	1	1	1	1	04/12 - 04/25	27.318195	.29298505	.5589065	79	High
NEW YORK CITY	ANTONIA PANTOJA PREPARATORY ACADEMY - A COLLEGE BOARD SCHOOL	10473	NY	406	78	0	0	79	0	Hybrid	0	1	1	1	1	1	1	1	0	1	1	1	1	03/15 - 03/28	47.665821	.29298505	.5589065	79	High
NEW YORK CITY	ANTONIA PANTOJA PREPARATORY ACADEMY - A COLLEGE BOARD SCHOOL	10473	NY	406	78	0	0	79	0	Remote Only	0	1	1	1	1	1	1	1	0	1	1	1	1	01/04 - 01/17	72.873703	.29298505	.5589065	79	High
NEW YORK CITY	ANTONIA PANTOJA PREPARATORY ACADEMY - A COLLEGE BOARD SCHOOL	10473	NY	406	78	0	0	79	0	Remote Only	0	1	1	1	1	1	1	1	0	1	1	1	1	01/18 - 01/31	77.119514	.29298505	.5589065	79	High
NEW YORK CITY	ANTONIA PANTOJA PREPARATORY ACADEMY - A COLLEGE BOARD SCHOOL	10473	NY	406	78	0	0	79	0	Remote Only	0	1	1	1	1	1	1	1	0	1	1	1	1	03/01 - 03/14	47.172241	.29298505	.5589065	79	High
NEW YORK CITY	ANTONIA PANTOJA PREPARATORY ACADEMY - A COLLEGE BOARD SCHOOL	10473	NY	404	132	0	0	35	0	Hybrid	0	1	1	1	1	1	1	1	0	1	1	1	1	10/12 - 10/25	5.9179354	.29298505	.5589065	35	High
NEW YORK CITY	ANTONIA PANTOJA PREPARATORY ACADEMY - A COLLEGE BOARD SCHOOL	10473	NY	406	78	0	0	79	0	Hybrid	0	1	1	1	1	1	1	1	0	1	1	1	1	03/29 - 04/11	43.913597	.29298505	.5589065	79	High
NEW YORK CITY	ANTONIA PANTOJA PREPARATORY ACADEMY - A COLLEGE BOARD SCHOOL	10473	NY	406	78	0	0	79	0	Remote Only	0	1	1	1	1	1	1	1	0	1	1	1	1	02/01 - 02/14	61.818501	.29298505	.5589065	79	High
NEW YORK CITY	ANTONIA PANTOJA PREPARATORY ACADEMY - A COLLEGE BOARD SCHOOL	10473	NY	369	97	0	0	79	0	Hybrid	0	1	1	1	1	1	1	1	0	1	1	1	1	10/26 - 11/08	10.340017	.29298505	.5589065	79	High
NEW YORK CITY	ARCHIMEDES ACADEMY FOR MATH, SCIENCE AND TECHNOLOGY APPLICATIONS	10473	NY	580	84	0	0	84	0	Remote Only	0	1	1	1	1	1	1	1	0	1	1	1	1	02/15 - 02/28	53.00959	.29298505	.5589065	84	High
NEW YORK CITY	ARCHIMEDES ACADEMY FOR MATH, SCIENCE AND TECHNOLOGY APPLICATIONS	10473	NY	609	205	0	0	46	0	Hybrid	0	1	1	1	1	1	1	1	0	1	1	1	1	10/12 - 10/25	5.9179354	.29298505	.5589065	46	High
NEW YORK CITY	ARCHIMEDES ACADEMY FOR MATH, SCIENCE AND TECHNOLOGY APPLICATIONS	10473	NY	580	84	0	0	84	0	Hybrid	0	1	1	1	1	1	1	1	0	1	1	1	1	03/29 - 04/11	43.913597	.29298505	.5589065	84	High
NEW YORK CITY	ARCHIMEDES ACADEMY FOR MATH, SCIENCE AND TECHNOLOGY APPLICATIONS	10473	NY	580	84	0	0	84	0	Remote Only	0	1	1	1	1	1	1	1	0	1	1	1	1	02/01 - 02/14	61.818501	.29298505	.5589065	84	High
NEW YORK CITY	ARCHIMEDES ACADEMY FOR MATH, SCIENCE AND TECHNOLOGY APPLICATIONS	10473	NY	498	94	0	0	84	0	Hybrid	0	1	1	1	1	1	1	1	0	1	1	1	1	11/30 - 12/13	38.856911	.29298505	.5589065	84	High
NEW YORK CITY	ARCHIMEDES ACADEMY FOR MATH, SCIENCE AND TECHNOLOGY APPLICATIONS	10473	NY	580	84	2	1	84	0	Hybrid	0	1	1	1	1	1	1	1	0	1	1	1	1	03/15 - 03/28	47.665821	.29298505	.5589065	84	High
NEW YORK CITY	ARCHIMEDES ACADEMY FOR MATH, SCIENCE AND TECHNOLOGY APPLICATIONS	10473	NY	498	94	0	0	84	0	Hybrid	0	1	1	1	1	1	1	1	0	1	1	1	1	11/09 - 11/22	19.718058	.29298505	.5589065	84	High
NEW YORK CITY	ARCHIMEDES ACADEMY FOR MATH, SCIENCE AND TECHNOLOGY APPLICATIONS	10473	NY	498	94	0	0	84	0	Hybrid	0	1	1	1	1	1	1	1	0	1	1	1	1	10/26 - 11/08	10.340017	.29298505	.5589065	84	High
NEW YORK CITY	ARCHIMEDES ACADEMY FOR MATH, SCIENCE AND TECHNOLOGY APPLICATIONS	10473	NY	580	84	2	2	84	0	Remote Only	0	1	1	1	1	1	1	1	0	1	1	1	1	03/01 - 03/14	47.172241	.29298505	.5589065	84	High
NEW YORK CITY	ARCHIMEDES ACADEMY FOR MATH, SCIENCE AND TECHNOLOGY APPLICATIONS	10473	NY	580	84	0	0	84	0	Hybrid	0	1	1	1	1	1	1	1	0	1	1	1	1	04/12 - 04/25	27.318195	.29298505	.5589065	84	High
NEW YORK CITY	ARCHIMEDES ACADEMY FOR MATH, SCIENCE AND TECHNOLOGY APPLICATIONS	10473	NY	580	84	0	0	84	0	Remote Only	0	1	1	1	1	1	1	1	0	1	1	1	1	01/04 - 01/17	72.873703	.29298505	.5589065	84	High
NEW YORK CITY	ARCHIMEDES ACADEMY FOR MATH, SCIENCE AND TECHNOLOGY APPLICATIONS	10473	NY	580	84	1	0	84	0	Remote Only	0	1	1	1	1	1	1	1	0	1	1	1	1	01/18 - 01/31	77.119514	.29298505	.5589065	84	High
NEW YORK CITY	BRONX MATHEMATICS PREPARATORY SCHOOL	10473	NY	176	61	0	0	39	0	Hybrid	0	1	1	1	1	1	1	1	0	1	1	1	1	11/09 - 11/22	19.718058	.29298505	.5589065	39	Middle
NEW YORK CITY	BRONX MATHEMATICS PREPARATORY SCHOOL	10473	NY	191	40	0	0	39	0	Hybrid	0	1	1	1	1	1	1	1	0	1	1	1	1	03/29 - 04/11	43.913597	.29298505	.5589065	39	Middle
NEW YORK CITY	BRONX MATHEMATICS PREPARATORY SCHOOL	10473	NY	187	72	0	1	18	0	Hybrid	0	1	1	1	1	1	1	1	0	1	1	1	1	10/12 - 10/25	5.9179354	.29298505	.5589065	18	Middle
NEW YORK CITY	BRONX MATHEMATICS PREPARATORY SCHOOL	10473	NY	176	61	0	0	39	0	Hybrid	0	1	1	1	1	1	1	1	0	1	1	1	1	11/30 - 12/13	38.856911	.29298505	.5589065	39	Middle
NEW YORK CITY	BRONX MATHEMATICS PREPARATORY SCHOOL	10473	NY	191	40	0	0	39	0	Remote Only	0	1	1	1	1	1	1	1	0	1	1	1	1	02/01 - 02/14	61.818501	.29298505	.5589065	39	Middle
NEW YORK CITY	BRONX MATHEMATICS PREPARATORY SCHOOL	10473	NY	191	40	0	0	39	0	Remote Only	0	1	1	1	1	1	1	1	0	1	1	1	1	01/18 - 01/31	77.119514	.29298505	.5589065	39	Middle
NEW YORK CITY	BRONX MATHEMATICS PREPARATORY SCHOOL	10473	NY	191	40	0	1	39	0	Remote Only	0	1	1	1	1	1	1	1	0	1	1	1	1	01/04 - 01/17	72.873703	.29298505	.5589065	39	Middle
NEW YORK CITY	BRONX MATHEMATICS PREPARATORY SCHOOL	10473	NY	191	40	0	0	39	0	Remote Only	0	1	1	1	1	1	1	1	0	1	1	1	1	02/15 - 02/28	53.00959	.29298505	.5589065	39	Middle
NEW YORK CITY	BRONX MATHEMATICS PREPARATORY SCHOOL	10473	NY	176	61	0	0	39	0	Hybrid	0	1	1	1	1	1	1	1	0	1	1	1	1	10/26 - 11/08	10.340017	.29298505	.5589065	39	Middle
NEW YORK CITY	BRONX MATHEMATICS PREPARATORY SCHOOL	10473	NY	191	40	0	0	39	0	Remote Only	0	1	1	1	1	1	1	1	0	1	1	1	1	03/01 - 03/14	47.172241	.29298505	.5589065	39	Middle
NEW YORK CITY	BRONX MATHEMATICS PREPARATORY SCHOOL	10473	NY	191	40	1	0	39	0	Hybrid	0	1	1	1	1	1	1	1	0	1	1	1	1	03/15 - 03/28	47.665821	.29298505	.5589065	39	Middle
NEW YORK CITY	BRONX MATHEMATICS PREPARATORY SCHOOL	10473	NY	191	40	0	0	39	0	Hybrid	0	1	1	1	1	1	1	1	0	1	1	1	1	04/12 - 04/25	27.318195	.29298505	.5589065	39	Middle
NEW YORK CITY	HUNTS POINT SCHOOL	10474	NY	290	188	0	0	30	0	Hybrid	0	1	1	1	1	1	1	1	0	1	1	1	1	10/12 - 10/25	5.9179354	.29298505	.55890656	30	Middle
NEW YORK CITY	HUNTS POINT SCHOOL	10474	NY	234	132	0	0	54	0	Hybrid	0	1	1	1	1	1	1	1	0	1	1	1	1	11/09 - 11/22	19.718058	.29298505	.55890656	54	Middle
NEW YORK CITY	HUNTS POINT SCHOOL	10474	NY	274	120	0	0	54	0	Remote Only	0	1	1	1	1	1	1	1	0	1	1	1	1	01/18 - 01/31	77.119507	.29298505	.55890656	54	Middle
NEW YORK CITY	HUNTS POINT SCHOOL	10474	NY	274	120	0	1	54	0	Hybrid	0	1	1	1	1	1	1	1	0	1	1	1	1	03/15 - 03/28	47.665821	.29298505	.55890656	54	Middle
NEW YORK CITY	HUNTS POINT SCHOOL	10474	NY	234	132	0	0	54	0	Hybrid	0	1	1	1	1	1	1	1	0	1	1	1	1	10/26 - 11/08	10.340017	.29298505	.55890656	54	Middle
NEW YORK CITY	HUNTS POINT SCHOOL	10474	NY	274	120	0	0	54	0	Remote Only	0	1	1	1	1	1	1	1	0	1	1	1	1	02/01 - 02/14	61.818501	.29298505	.55890656	54	Middle
NEW YORK CITY	HUNTS POINT SCHOOL	10474	NY	274	120	0	0	54	0	Hybrid	0	1	1	1	1	1	1	1	0	1	1	1	1	03/29 - 04/11	43.913597	.29298505	.55890656	54	Middle
NEW YORK CITY	HUNTS POINT SCHOOL	10474	NY	234	132	0	0	54	0	Hybrid	0	1	1	1	1	1	1	1	0	1	1	1	1	11/30 - 12/13	38.856915	.29298505	.55890656	54	Middle
NEW YORK CITY	HUNTS POINT SCHOOL	10474	NY	274	120	0	0	54	0	Remote Only	0	1	1	1	1	1	1	1	0	1	1	1	1	01/04 - 01/17	72.873711	.29298505	.55890656	54	Middle
NEW YORK CITY	HUNTS POINT SCHOOL	10474	NY	274	120	0	0	54	0	Hybrid	0	1	1	1	1	1	1	1	0	1	1	1	1	04/12 - 04/25	27.318197	.29298505	.55890656	54	Middle
NEW YORK CITY	HUNTS POINT SCHOOL	10474	NY	274	120	0	1	54	0	Remote Only	0	1	1	1	1	1	1	1	0	1	1	1	1	02/15 - 02/28	53.009594	.29298505	.55890656	54	Middle
NEW YORK CITY	HUNTS POINT SCHOOL	10474	NY	274	120	0	0	54	0	Remote Only	0	1	1	1	1	1	1	1	0	1	1	1	1	03/01 - 03/14	47.172241	.29298505	.55890656	54	Middle
NEW YORK CITY	SOUNDVIEW ACADEMY FOR CULTURE AND SCHOLARSHIP	10473	NY	363	84	0	0	55	0	Hybrid	0	1	1	1	1	1	1	1	0	1	1	1	1	03/29 - 04/11	43.913597	.29298505	.5589065	55	Middle
NEW YORK CITY	SOUNDVIEW ACADEMY FOR CULTURE AND SCHOLARSHIP	10473	NY	369	161	0	0	30	0	Hybrid	0	1	1	1	1	1	1	1	0	1	1	1	1	10/12 - 10/25	5.9179354	.29298505	.5589065	30	Middle
NEW YORK CITY	SOUNDVIEW ACADEMY FOR CULTURE AND SCHOLARSHIP	10473	NY	297	89	1	1	55	0	Hybrid	0	1	1	1	1	1	1	1	0	1	1	1	1	11/09 - 11/22	19.718058	.29298505	.5589065	55	Middle
NEW YORK CITY	SOUNDVIEW ACADEMY FOR CULTURE AND SCHOLARSHIP	10473	NY	363	84	0	0	55	0	Remote Only	0	1	1	1	1	1	1	1	0	1	1	1	1	01/04 - 01/17	72.873703	.29298505	.5589065	55	Middle
NEW YORK CITY	SOUNDVIEW ACADEMY FOR CULTURE AND SCHOLARSHIP	10473	NY	363	84	1	1	55	0	Hybrid	0	1	1	1	1	1	1	1	0	1	1	1	1	03/15 - 03/28	47.665821	.29298505	.5589065	55	Middle
NEW YORK CITY	SOUNDVIEW ACADEMY FOR CULTURE AND SCHOLARSHIP	10473	NY	363	84	0	0	55	0	Hybrid	0	1	1	1	1	1	1	1	0	1	1	1	1	04/12 - 04/25	27.318195	.29298505	.5589065	55	Middle
NEW YORK CITY	SOUNDVIEW ACADEMY FOR CULTURE AND SCHOLARSHIP	10473	NY	363	84	0	0	55	0	Remote Only	0	1	1	1	1	1	1	1	0	1	1	1	1	01/18 - 01/31	77.119514	.29298505	.5589065	55	Middle
NEW YORK CITY	SOUNDVIEW ACADEMY FOR CULTURE AND SCHOLARSHIP	10473	NY	297	89	0	0	55	0	Hybrid	0	1	1	1	1	1	1	1	0	1	1	1	1	10/26 - 11/08	10.340017	.29298505	.5589065	55	Middle
NEW YORK CITY	SOUNDVIEW ACADEMY FOR CULTURE AND SCHOLARSHIP	10473	NY	363	84	0	0	55	0	Remote Only	0	1	1	1	1	1	1	1	0	1	1	1	1	02/15 - 02/28	53.00959	.29298505	.5589065	55	Middle
NEW YORK CITY	SOUNDVIEW ACADEMY FOR CULTURE AND SCHOLARSHIP	10473	NY	297	89	0	0	55	0	Hybrid	0	1	1	1	1	1	1	1	0	1	1	1	1	11/30 - 12/13	38.856911	.29298505	.5589065	55	Middle
NEW YORK CITY	SOUNDVIEW ACADEMY FOR CULTURE AND SCHOLARSHIP	10473	NY	496	448	0	0	55	0	Remote Only	0	1	1	1	1	1	1	1	0	1	1	1	1	02/01 - 02/14	61.818501	.29298505	.5589065	55	Middle
NEW YORK CITY	SOUNDVIEW ACADEMY FOR CULTURE AND SCHOLARSHIP	10473	NY	363	84	0	0	55	0	Remote Only	0	1	1	1	1	1	1	1	0	1	1	1	1	03/01 - 03/14	47.172241	.29298505	.5589065	55	Middle
NEW YORK CITY	MOTT HALL COMMUNITY SCHOOL	10465	NY	343	101	0	0	53	0	Remote Only	0	1	1	1	1	1	1	1	0	1	1	1	1	01/04 - 01/17	72.873703	.29298505	.5589065	53	Middle
NEW YORK CITY	MOTT HALL COMMUNITY SCHOOL	10465	NY	346	30	0	1	53	0	Remote Only	0	1	1	1	1	1	1	1	0	1	1	1	1	02/01 - 02/14	61.818497	.29298505	.5589065	53	Middle
NEW YORK CITY	MOTT HALL COMMUNITY SCHOOL	10465	NY	343	101	0	0	53	0	Hybrid	0	1	1	1	1	1	1	1	0	1	1	1	1	04/12 - 04/25	27.318195	.29298505	.5589065	53	Middle
NEW YORK CITY	MOTT HALL COMMUNITY SCHOOL	10465	NY	327	124	0	0	53	0	Hybrid	0	1	1	1	1	1	1	1	0	1	1	1	1	11/30 - 12/13	38.856907	.29298505	.5589065	53	Middle
NEW YORK CITY	MOTT HALL COMMUNITY SCHOOL	10465	NY	343	101	0	0	53	0	Remote Only	0	1	1	1	1	1	1	1	0	1	1	1	1	03/01 - 03/14	47.172237	.29298505	.5589065	53	Middle
NEW YORK CITY	MOTT HALL COMMUNITY SCHOOL	10465	NY	343	101	0	0	53	0	Remote Only	0	1	1	1	1	1	1	1	0	1	1	1	1	02/15 - 02/28	53.00959	.29298505	.5589065	53	Middle
NEW YORK CITY	MOTT HALL COMMUNITY SCHOOL	10465	NY	343	101	1	0	53	0	Hybrid	0	1	1	1	1	1	1	1	0	1	1	1	1	03/15 - 03/28	47.665821	.29298505	.5589065	53	Middle
NEW YORK CITY	MOTT HALL COMMUNITY SCHOOL	10465	NY	343	101	0	0	53	0	Hybrid	0	1	1	1	1	1	1	1	0	1	1	1	1	03/29 - 04/11	43.913597	.29298505	.5589065	53	Middle
NEW YORK CITY	MOTT HALL COMMUNITY SCHOOL	10465	NY	343	101	0	0	53	0	Remote Only	0	1	1	1	1	1	1	1	0	1	1	1	1	01/18 - 01/31	77.119507	.29298505	.5589065	53	Middle
NEW YORK CITY	MOTT HALL COMMUNITY SCHOOL	10465	NY	348	145	0	0	24	0	Hybrid	0	1	1	1	1	1	1	1	0	1	1	1	1	10/12 - 10/25	5.9179349	.29298505	.5589065	24	Middle
NEW YORK CITY	MOTT HALL COMMUNITY SCHOOL	10465	NY	327	124	0	0	53	0	Hybrid	0	1	1	1	1	1	1	1	0	1	1	1	1	11/09 - 11/22	19.718056	.29298505	.5589065	53	Middle
NEW YORK CITY	MOTT HALL COMMUNITY SCHOOL	10465	NY	327	124	0	0	53	0	Hybrid	0	1	1	1	1	1	1	1	0	1	1	1	1	10/26 - 11/08	10.340017	.29298505	.5589065	53	Middle
NEW YORK CITY	BRONX BRIDGES HIGH SCHOOL	10473	NY	323	152	0	0	55	0	Hybrid	0	1	1	1	1	1	1	1	0	1	1	1	1	11/30 - 12/13	38.856911	.29298505	.5589065	55	High
NEW YORK CITY	BRONX BRIDGES HIGH SCHOOL	10473	NY	348	150	0	0	55	0	Remote Only	0	1	1	1	1	1	1	1	0	1	1	1	1	02/15 - 02/28	53.00959	.29298505	.5589065	55	High
NEW YORK CITY	BRONX BRIDGES HIGH SCHOOL	10473	NY	348	150	0	0	55	0	Remote Only	0	1	1	1	1	1	1	1	0	1	1	1	1	01/04 - 01/17	72.873703	.29298505	.5589065	55	High
NEW YORK CITY	BRONX BRIDGES HIGH SCHOOL	10473	NY	323	152	0	0	55	0	Hybrid	0	1	1	1	1	1	1	1	0	1	1	1	1	10/26 - 11/08	10.340017	.29298505	.5589065	55	High
NEW YORK CITY	BRONX BRIDGES HIGH SCHOOL	10473	NY	348	150	0	0	55	0	Remote Only	0	1	1	1	1	1	1	1	0	1	1	1	1	01/18 - 01/31	77.119514	.29298505	.5589065	55	High
NEW YORK CITY	BRONX BRIDGES HIGH SCHOOL	10473	NY	323	152	1	0	55	0	Hybrid	0	1	1	1	1	1	1	1	0	1	1	1	1	11/09 - 11/22	19.718058	.29298505	.5589065	55	High
NEW YORK CITY	BRONX BRIDGES HIGH SCHOOL	10473	NY	348	150	0	0	55	0	Hybrid	0	1	1	1	1	1	1	1	0	1	1	1	1	03/15 - 03/28	47.665821	.29298505	.5589065	55	High
NEW YORK CITY	BRONX BRIDGES HIGH SCHOOL	10473	NY	348	150	0	0	55	0	Remote Only	0	1	1	1	1	1	1	1	0	1	1	1	1	03/01 - 03/14	47.172241	.29298505	.5589065	55	High
NEW YORK CITY	BRONX BRIDGES HIGH SCHOOL	10473	NY	348	150	0	0	55	0	Hybrid	0	1	1	1	1	1	1	1	0	1	1	1	1	04/12 - 04/25	27.318195	.29298505	.5589065	55	High
NEW YORK CITY	BRONX BRIDGES HIGH SCHOOL	10473	NY	348	150	0	0	55	0	Hybrid	0	1	1	1	1	1	1	1	0	1	1	1	1	03/29 - 04/11	43.913597	.29298505	.5589065	55	High
NEW YORK CITY	BRONX BRIDGES HIGH SCHOOL	10473	NY	348	150	0	0	55	0	Remote Only	0	1	1	1	1	1	1	1	0	1	1	1	1	02/01 - 02/14	61.818501	.29298505	.5589065	55	High
NEW YORK CITY	BRONX BRIDGES HIGH SCHOOL	10473	NY	338	167	0	0	29	0	Hybrid	0	1	1	1	1	1	1	1	0	1	1	1	1	10/12 - 10/25	5.9179354	.29298505	.5589065	29	High
NEW YORK CITY	BRONX ARENA HIGH SCHOOL	10473	NY	134	63	0	0	29	0	Remote Only	0	1	1	1	1	1	1	1	0	1	1	1	1	02/15 - 02/28	53.00959	.29298505	.5589065	29	High
NEW YORK CITY	BRONX ARENA HIGH SCHOOL	10473	NY	134	63	0	0	29	0	Remote Only	0	1	1	1	1	1	1	1	0	1	1	1	1	03/01 - 03/14	47.172241	.29298505	.5589065	29	High
NEW YORK CITY	BRONX ARENA HIGH SCHOOL	10473	NY	134	63	0	0	29	0	Remote Only	0	1	1	1	1	1	1	1	0	1	1	1	1	02/01 - 02/14	61.818501	.29298505	.5589065	29	High
NEW YORK CITY	BRONX ARENA HIGH SCHOOL	10473	NY	104	55	0	1	29	0	Hybrid	0	1	1	1	1	1	1	1	0	1	1	1	1	11/30 - 12/13	38.856911	.29298505	.5589065	29	High
NEW YORK CITY	BRONX ARENA HIGH SCHOOL	10473	NY	134	63	0	0	29	0	Hybrid	0	1	1	1	1	1	1	1	0	1	1	1	1	03/15 - 03/28	47.665821	.29298505	.5589065	29	High
NEW YORK CITY	BRONX ARENA HIGH SCHOOL	10473	NY	129	80	0	0	16	0	Hybrid	0	1	1	1	1	1	1	1	0	1	1	1	1	10/12 - 10/25	5.9179354	.29298505	.5589065	16	High
NEW YORK CITY	BRONX ARENA HIGH SCHOOL	10473	NY	104	55	0	0	29	0	Hybrid	0	1	1	1	1	1	1	1	0	1	1	1	1	11/09 - 11/22	19.718058	.29298505	.5589065	29	High
NEW YORK CITY	BRONX ARENA HIGH SCHOOL	10473	NY	104	55	0	0	29	0	Hybrid	0	1	1	1	1	1	1	1	0	1	1	1	1	10/26 - 11/08	10.340017	.29298505	.5589065	29	High
NEW YORK CITY	BRONX ARENA HIGH SCHOOL	10473	NY	134	63	0	1	29	0	Remote Only	0	1	1	1	1	1	1	1	0	1	1	1	1	01/04 - 01/17	72.873703	.29298505	.5589065	29	High
NEW YORK CITY	BRONX ARENA HIGH SCHOOL	10473	NY	134	63	0	0	29	0	Remote Only	0	1	1	1	1	1	1	1	0	1	1	1	1	01/18 - 01/31	77.119514	.29298505	.5589065	29	High
NEW YORK CITY	BRONX ARENA HIGH SCHOOL	10473	NY	134	63	0	1	29	0	Hybrid	0	1	1	1	1	1	1	1	0	1	1	1	1	03/29 - 04/11	43.913597	.29298505	.5589065	29	High
NEW YORK CITY	BRONX ARENA HIGH SCHOOL	10473	NY	134	63	0	0	29	0	Hybrid	0	1	1	1	1	1	1	1	0	1	1	1	1	04/12 - 04/25	27.318195	.29298505	.5589065	29	High
NEW YORK CITY	BLUEPRINT MIDDLE SCHOOL	10472	NY	496	172	0	0	95	0	Hybrid	0	1	1	1	1	1	1	1	0	1	1	1	1	11/30 - 12/13	38.856911	.29298505	.5589065	95	Middle
NEW YORK CITY	BLUEPRINT MIDDLE SCHOOL	10472	NY	575	251	0	0	56	0	Hybrid	0	1	1	1	1	1	1	1	0	1	1	1	1	10/12 - 10/25	5.9179354	.29298505	.5589065	56	Middle
NEW YORK CITY	BLUEPRINT MIDDLE SCHOOL	10472	NY	496	172	0	0	95	0	Hybrid	0	1	1	1	1	1	1	1	0	1	1	1	1	11/09 - 11/22	19.718056	.29298505	.5589065	95	Middle
NEW YORK CITY	BLUEPRINT MIDDLE SCHOOL	10472	NY	557	154	1	0	95	0	Hybrid	0	1	1	1	1	1	1	1	0	1	1	1	1	03/29 - 04/11	43.913597	.29298505	.5589065	95	Middle
NEW YORK CITY	BLUEPRINT MIDDLE SCHOOL	10472	NY	557	154	2	1	95	0	Hybrid	0	1	1	1	1	1	1	1	0	1	1	1	1	03/15 - 03/28	47.665821	.29298505	.5589065	95	Middle
NEW YORK CITY	BLUEPRINT MIDDLE SCHOOL	10472	NY	557	154	0	0	95	0	Remote Only	0	1	1	1	1	1	1	1	0	1	1	1	1	02/15 - 02/28	53.00959	.29298505	.5589065	95	Middle
NEW YORK CITY	BLUEPRINT MIDDLE SCHOOL	10472	NY	557	154	0	0	95	0	Remote Only	0	1	1	1	1	1	1	1	0	1	1	1	1	01/18 - 01/31	77.119514	.29298505	.5589065	95	Middle
NEW YORK CITY	BLUEPRINT MIDDLE SCHOOL	10472	NY	557	154	0	0	95	0	Hybrid	0	1	1	1	1	1	1	1	0	1	1	1	1	04/12 - 04/25	27.318197	.29298505	.5589065	95	Middle
NEW YORK CITY	BLUEPRINT MIDDLE SCHOOL	10472	NY	557	154	1	0	95	0	Remote Only	0	1	1	1	1	1	1	1	0	1	1	1	1	03/01 - 03/14	47.172241	.29298505	.5589065	95	Middle
NEW YORK CITY	BLUEPRINT MIDDLE SCHOOL	10472	NY	557	154	0	0	95	0	Remote Only	0	1	1	1	1	1	1	1	0	1	1	1	1	02/01 - 02/14	61.818501	.29298505	.5589065	95	Middle
NEW YORK CITY	BLUEPRINT MIDDLE SCHOOL	10472	NY	557	154	0	0	95	0	Remote Only	0	1	1	1	1	1	1	1	0	1	1	1	1	01/04 - 01/17	72.873711	.29298505	.5589065	95	Middle
NEW YORK CITY	BLUEPRINT MIDDLE SCHOOL	10472	NY	496	172	0	0	95	0	Hybrid	0	1	1	1	1	1	1	1	0	1	1	1	1	10/26 - 11/08	10.340018	.29298505	.5589065	95	Middle
NEW YORK CITY	WESTCHESTER SQUARE ACADEMY	10461	NY	456	24	0	0	59	0	Hybrid	0	1	1	1	1	1	1	1	0	1	1	1	1	03/15 - 03/28	47.665821	.29298505	.5589065	59	High
NEW YORK CITY	WESTCHESTER SQUARE ACADEMY	10461	NY	1143	658	0	0	59	0	Remote Only	0	1	1	1	1	1	1	1	0	1	1	1	1	02/01 - 02/14	61.818501	.29298505	.5589065	59	High
NEW YORK CITY	WESTCHESTER SQUARE ACADEMY	10461	NY	456	24	0	0	59	0	Remote Only	0	1	1	1	1	1	1	1	0	1	1	1	1	02/15 - 02/28	53.00959	.29298505	.5589065	59	High
NEW YORK CITY	WESTCHESTER SQUARE ACADEMY	10461	NY	456	24	0	0	59	0	Hybrid	0	1	1	1	1	1	1	1	0	1	1	1	1	03/29 - 04/11	43.913597	.29298505	.5589065	59	High
NEW YORK CITY	WESTCHESTER SQUARE ACADEMY	10461	NY	456	24	0	0	59	0	Hybrid	0	1	1	1	1	1	1	1	0	1	1	1	1	04/12 - 04/25	27.318197	.29298505	.5589065	59	High
NEW YORK CITY	WESTCHESTER SQUARE ACADEMY	10461	NY	365	48	0	0	59	0	Hybrid	0	1	1	1	1	1	1	1	0	1	1	1	1	11/09 - 11/22	19.718058	.29298505	.5589065	59	High
NEW YORK CITY	WESTCHESTER SQUARE ACADEMY	10461	NY	456	24	0	0	59	0	Remote Only	0	1	1	1	1	1	1	1	0	1	1	1	1	03/01 - 03/14	47.172237	.29298505	.5589065	59	High
NEW YORK CITY	WESTCHESTER SQUARE ACADEMY	10461	NY	456	24	0	0	59	0	Remote Only	0	1	1	1	1	1	1	1	0	1	1	1	1	01/04 - 01/17	72.873703	.29298505	.5589065	59	High
NEW YORK CITY	WESTCHESTER SQUARE ACADEMY	10461	NY	456	24	0	0	59	0	Remote Only	0	1	1	1	1	1	1	1	0	1	1	1	1	01/18 - 01/31	77.119514	.29298505	.5589065	59	High
NEW YORK CITY	WESTCHESTER SQUARE ACADEMY	10461	NY	365	48	1	0	59	0	Hybrid	0	1	1	1	1	1	1	1	0	1	1	1	1	10/26 - 11/08	10.340017	.29298505	.5589065	59	High
NEW YORK CITY	WESTCHESTER SQUARE ACADEMY	10461	NY	484	167	0	0	33	0	Hybrid	0	1	1	1	1	1	1	1	0	1	1	1	1	10/12 - 10/25	5.9179354	.29298505	.5589065	33	High
NEW YORK CITY	WESTCHESTER SQUARE ACADEMY	10461	NY	365	48	0	0	59	0	Hybrid	0	1	1	1	1	1	1	1	0	1	1	1	1	11/30 - 12/13	38.856911	.29298505	.5589065	59	High
NEW YORK CITY	SCHOOL FOR TOURISM AND HOSPITALITY	10456	NY	155	54	0	0	41	0	Hybrid	0	1	1	1	1	1	1	1	0	1	1	1	1	10/26 - 11/08	10.340018	.29298505	.5589065	41	High
NEW YORK CITY	SCHOOL FOR TOURISM AND HOSPITALITY	10456	NY	155	54	0	0	41	0	Hybrid	0	1	1	1	1	1	1	1	0	1	1	1	1	11/30 - 12/13	38.856911	.29298505	.5589065	41	High
NEW YORK CITY	SCHOOL FOR TOURISM AND HOSPITALITY	10456	NY	199	98	0	0	21	0	Hybrid	0	1	1	1	1	1	1	1	0	1	1	1	1	10/12 - 10/25	5.9179354	.29298505	.5589065	21	High
NEW YORK CITY	SCHOOL FOR TOURISM AND HOSPITALITY	10456	NY	172	39	0	0	41	0	Hybrid	0	1	1	1	1	1	1	1	0	1	1	1	1	03/29 - 04/11	43.913597	.29298505	.5589065	41	High
NEW YORK CITY	SCHOOL FOR TOURISM AND HOSPITALITY	10456	NY	172	39	0	0	41	0	Remote Only	0	1	1	1	1	1	1	1	0	1	1	1	1	02/15 - 02/28	53.00959	.29298505	.5589065	41	High
NEW YORK CITY	SCHOOL FOR TOURISM AND HOSPITALITY	10456	NY	172	39	0	0	41	0	Remote Only	0	1	1	1	1	1	1	1	0	1	1	1	1	01/18 - 01/31	77.119514	.29298505	.5589065	41	High
NEW YORK CITY	SCHOOL FOR TOURISM AND HOSPITALITY	10456	NY	155	54	0	0	41	0	Hybrid	0	1	1	1	1	1	1	1	0	1	1	1	1	11/09 - 11/22	19.718058	.29298505	.5589065	41	High
NEW YORK CITY	SCHOOL FOR TOURISM AND HOSPITALITY	10456	NY	172	39	0	0	41	0	Hybrid	0	1	1	1	1	1	1	1	0	1	1	1	1	04/12 - 04/25	27.318197	.29298505	.5589065	41	High
NEW YORK CITY	SCHOOL FOR TOURISM AND HOSPITALITY	10456	NY	463	112	0	0	41	0	Remote Only	0	1	1	1	1	1	1	1	0	1	1	1	1	02/01 - 02/14	61.818501	.29298505	.5589065	41	High
NEW YORK CITY	SCHOOL FOR TOURISM AND HOSPITALITY	10456	NY	172	39	0	0	41	0	Hybrid	0	1	1	1	1	1	1	1	0	1	1	1	1	03/15 - 03/28	47.665825	.29298505	.5589065	41	High
NEW YORK CITY	SCHOOL FOR TOURISM AND HOSPITALITY	10456	NY	172	39	0	0	41	0	Remote Only	0	1	1	1	1	1	1	1	0	1	1	1	1	03/01 - 03/14	47.172237	.29298505	.5589065	41	High
NEW YORK CITY	SCHOOL FOR TOURISM AND HOSPITALITY	10456	NY	172	39	0	0	41	0	Remote Only	0	1	1	1	1	1	1	1	0	1	1	1	1	01/04 - 01/17	72.873711	.29298505	.5589065	41	High
NEW YORK CITY	BRONX COMPASS HIGH SCHOOL	10473	NY	368	35	0	0	61	0	Remote Only	0	1	1	1	1	1	1	1	0	1	1	1	1	02/15 - 02/28	53.00959	.29298505	.5589065	61	High
NEW YORK CITY	BRONX COMPASS HIGH SCHOOL	10473	NY	368	35	0	0	61	0	Hybrid	0	1	1	1	1	1	1	1	0	1	1	1	1	04/12 - 04/25	27.318195	.29298505	.5589065	61	High
NEW YORK CITY	BRONX COMPASS HIGH SCHOOL	10473	NY	392	118	0	0	30	0	Hybrid	0	1	1	1	1	1	1	1	0	1	1	1	1	10/12 - 10/25	5.9179354	.29298505	.5589065	30	High
NEW YORK CITY	BRONX COMPASS HIGH SCHOOL	10473	NY	368	35	0	0	61	0	Remote Only	0	1	1	1	1	1	1	1	0	1	1	1	1	01/18 - 01/31	77.119514	.29298505	.5589065	61	High
NEW YORK CITY	BRONX COMPASS HIGH SCHOOL	10473	NY	368	35	0	0	61	0	Remote Only	0	1	1	1	1	1	1	1	0	1	1	1	1	03/01 - 03/14	47.172241	.29298505	.5589065	61	High
NEW YORK CITY	BRONX COMPASS HIGH SCHOOL	10473	NY	368	35	0	0	61	0	Hybrid	0	1	1	1	1	1	1	1	0	1	1	1	1	03/15 - 03/28	47.665821	.29298505	.5589065	61	High
NEW YORK CITY	BRONX COMPASS HIGH SCHOOL	10473	NY	368	35	0	0	61	0	Remote Only	0	1	1	1	1	1	1	1	0	1	1	1	1	02/01 - 02/14	61.818501	.29298505	.5589065	61	High
NEW YORK CITY	BRONX COMPASS HIGH SCHOOL	10473	NY	329	55	0	0	61	0	Hybrid	0	1	1	1	1	1	1	1	0	1	1	1	1	10/26 - 11/08	10.340017	.29298505	.5589065	61	High
NEW YORK CITY	BRONX COMPASS HIGH SCHOOL	10473	NY	329	55	0	0	61	0	Hybrid	0	1	1	1	1	1	1	1	0	1	1	1	1	11/09 - 11/22	19.718058	.29298505	.5589065	61	High
NEW YORK CITY	BRONX COMPASS HIGH SCHOOL	10473	NY	368	35	0	0	61	0	Remote Only	0	1	1	1	1	1	1	1	0	1	1	1	1	01/04 - 01/17	72.873703	.29298505	.5589065	61	High
NEW YORK CITY	BRONX COMPASS HIGH SCHOOL	10473	NY	329	55	0	0	61	0	Hybrid	0	1	1	1	1	1	1	1	0	1	1	1	1	11/30 - 12/13	38.856911	.29298505	.5589065	61	High
NEW YORK CITY	BRONX COMPASS HIGH SCHOOL	10473	NY	368	35	0	0	61	0	Hybrid	0	1	1	1	1	1	1	1	0	1	1	1	1	03/29 - 04/11	43.913597	.29298505	.5589065	61	High
NEW YORK CITY	PELHAM LAB HIGH SCHOOL	10461	NY	369	126	0	0	64	0	Hybrid	0	1	1	1	1	1	1	1	0	1	1	1	1	10/26 - 11/08	10.340017	.29298505	.5589065	64	High
NEW YORK CITY	PELHAM LAB HIGH SCHOOL	10461	NY	369	126	0	0	64	0	Hybrid	0	1	1	1	1	1	1	1	0	1	1	1	1	11/30 - 12/13	38.856911	.29298505	.5589065	64	High
NEW YORK CITY	PELHAM LAB HIGH SCHOOL	10461	NY	420	79	0	0	64	0	Remote Only	0	1	1	1	1	1	1	1	0	1	1	1	1	02/01 - 02/14	61.818501	.29298505	.5589065	64	High
NEW YORK CITY	PELHAM LAB HIGH SCHOOL	10461	NY	369	126	0	0	64	0	Hybrid	0	1	1	1	1	1	1	1	0	1	1	1	1	11/09 - 11/22	19.718058	.29298505	.5589065	64	High
NEW YORK CITY	PELHAM LAB HIGH SCHOOL	10461	NY	418	115	0	0	64	0	Remote Only	0	1	1	1	1	1	1	1	0	1	1	1	1	03/01 - 03/14	47.172237	.29298505	.5589065	64	High
NEW YORK CITY	PELHAM LAB HIGH SCHOOL	10461	NY	454	211	0	0	36	0	Hybrid	0	1	1	1	1	1	1	1	0	1	1	1	1	10/12 - 10/25	5.9179354	.29298505	.5589065	36	High
NEW YORK CITY	PELHAM LAB HIGH SCHOOL	10461	NY	418	115	0	0	64	0	Hybrid	0	1	1	1	1	1	1	1	0	1	1	1	1	03/29 - 04/11	43.913597	.29298505	.5589065	64	High
NEW YORK CITY	PELHAM LAB HIGH SCHOOL	10461	NY	418	115	0	0	64	0	Remote Only	0	1	1	1	1	1	1	1	0	1	1	1	1	02/15 - 02/28	53.00959	.29298505	.5589065	64	High
NEW YORK CITY	PELHAM LAB HIGH SCHOOL	10461	NY	418	115	0	0	64	0	Hybrid	0	1	1	1	1	1	1	1	0	1	1	1	1	04/12 - 04/25	27.318197	.29298505	.5589065	64	High
NEW YORK CITY	PELHAM LAB HIGH SCHOOL	10461	NY	418	115	0	0	64	0	Hybrid	0	1	1	1	1	1	1	1	0	1	1	1	1	03/15 - 03/28	47.665821	.29298505	.5589065	64	High
NEW YORK CITY	PELHAM LAB HIGH SCHOOL	10461	NY	418	115	0	0	64	0	Remote Only	0	1	1	1	1	1	1	1	0	1	1	1	1	01/04 - 01/17	72.873703	.29298505	.5589065	64	High
NEW YORK CITY	PELHAM LAB HIGH SCHOOL	10461	NY	418	115	0	0	64	0	Remote Only	0	1	1	1	1	1	1	1	0	1	1	1	1	01/18 - 01/31	77.119514	.29298505	.5589065	64	High
NEW YORK CITY	SCHUYLERVILLE PREPARATORY HIGH SCHOOL	10461	NY	374	69	0	0	47	0	Remote Only	0	1	1	1	1	1	1	1	0	1	1	1	1	01/04 - 01/17	72.873703	.29298505	.5589065	47	High
NEW YORK CITY	SCHUYLERVILLE PREPARATORY HIGH SCHOOL	10461	NY	328	74	0	0	47	0	Hybrid	0	1	1	1	1	1	1	1	0	1	1	1	1	11/30 - 12/13	38.856911	.29298505	.5589065	47	High
NEW YORK CITY	SCHUYLERVILLE PREPARATORY HIGH SCHOOL	10461	NY	374	69	0	0	47	0	Remote Only	0	1	1	1	1	1	1	1	0	1	1	1	1	01/18 - 01/31	77.119514	.29298505	.5589065	47	High
NEW YORK CITY	SCHUYLERVILLE PREPARATORY HIGH SCHOOL	10461	NY	328	74	0	1	47	0	Hybrid	0	1	1	1	1	1	1	1	0	1	1	1	1	11/09 - 11/22	19.718058	.29298505	.5589065	47	High
NEW YORK CITY	SCHUYLERVILLE PREPARATORY HIGH SCHOOL	10461	NY	362	108	0	0	26	0	Hybrid	0	1	1	1	1	1	1	1	0	1	1	1	1	10/12 - 10/25	5.9179354	.29298505	.5589065	26	High
NEW YORK CITY	SCHUYLERVILLE PREPARATORY HIGH SCHOOL	10461	NY	374	69	0	0	47	0	Remote Only	0	1	1	1	1	1	1	1	0	1	1	1	1	03/01 - 03/14	47.172237	.29298505	.5589065	47	High
NEW YORK CITY	SCHUYLERVILLE PREPARATORY HIGH SCHOOL	10461	NY	342	256	0	0	47	0	Remote Only	0	1	1	1	1	1	1	1	0	1	1	1	1	02/01 - 02/14	61.818501	.29298505	.5589065	47	High
NEW YORK CITY	SCHUYLERVILLE PREPARATORY HIGH SCHOOL	10461	NY	328	74	0	0	47	0	Hybrid	0	1	1	1	1	1	1	1	0	1	1	1	1	10/26 - 11/08	10.340017	.29298505	.5589065	47	High
NEW YORK CITY	SCHUYLERVILLE PREPARATORY HIGH SCHOOL	10461	NY	374	69	0	0	47	0	Hybrid	0	1	1	1	1	1	1	1	0	1	1	1	1	04/12 - 04/25	27.318197	.29298505	.5589065	47	High
NEW YORK CITY	SCHUYLERVILLE PREPARATORY HIGH SCHOOL	10461	NY	374	69	0	1	47	0	Hybrid	0	1	1	1	1	1	1	1	0	1	1	1	1	03/15 - 03/28	47.665821	.29298505	.5589065	47	High
NEW YORK CITY	SCHUYLERVILLE PREPARATORY HIGH SCHOOL	10461	NY	374	69	0	0	47	0	Hybrid	0	1	1	1	1	1	1	1	0	1	1	1	1	03/29 - 04/11	43.913597	.29298505	.5589065	47	High
NEW YORK CITY	BRONX RIVER HIGH SCHOOL	10461	NY	461	100	0	0	75	0	Remote Only	0	1	1	1	1	1	1	1	0	1	1	1	1	02/15 - 02/28	53.00959	.29298505	.5589065	75	High
NEW YORK CITY	BRONX RIVER HIGH SCHOOL	10461	NY	461	100	0	0	75	0	Hybrid	0	1	1	1	1	1	1	1	0	1	1	1	1	03/15 - 03/28	47.665821	.29298505	.5589065	75	High
NEW YORK CITY	BRONX RIVER HIGH SCHOOL	10461	NY	461	100	0	0	75	0	Remote Only	0	1	1	1	1	1	1	1	0	1	1	1	1	01/18 - 01/31	77.119514	.29298505	.5589065	75	High
NEW YORK CITY	BRONX RIVER HIGH SCHOOL	10461	NY	369	128	0	0	75	0	Hybrid	0	1	1	1	1	1	1	1	0	1	1	1	1	10/26 - 11/08	10.340017	.29298505	.5589065	75	High
NEW YORK CITY	BRONX RIVER HIGH SCHOOL	10461	NY	369	128	0	0	75	0	Hybrid	0	1	1	1	1	1	1	1	0	1	1	1	1	11/09 - 11/22	19.718058	.29298505	.5589065	75	High
NEW YORK CITY	BRONX RIVER HIGH SCHOOL	10461	NY	478	237	0	0	37	0	Hybrid	0	1	1	1	1	1	1	1	0	1	1	1	1	10/12 - 10/25	5.9179354	.29298505	.5589065	37	High
NEW YORK CITY	BRONX RIVER HIGH SCHOOL	10461	NY	461	100	0	0	75	0	Remote Only	0	1	1	1	1	1	1	1	0	1	1	1	1	01/04 - 01/17	72.873703	.29298505	.5589065	75	High
NEW YORK CITY	BRONX RIVER HIGH SCHOOL	10461	NY	461	100	0	0	75	0	Hybrid	0	1	1	1	1	1	1	1	0	1	1	1	1	03/29 - 04/11	43.913597	.29298505	.5589065	75	High
NEW YORK CITY	BRONX RIVER HIGH SCHOOL	10461	NY	461	100	0	0	75	0	Hybrid	0	1	1	1	1	1	1	1	0	1	1	1	1	04/12 - 04/25	27.318197	.29298505	.5589065	75	High
NEW YORK CITY	BRONX RIVER HIGH SCHOOL	10461	NY	461	100	0	0	75	0	Remote Only	0	1	1	1	1	1	1	1	0	1	1	1	1	02/01 - 02/14	61.818501	.29298505	.5589065	75	High
NEW YORK CITY	BRONX RIVER HIGH SCHOOL	10461	NY	461	100	0	0	75	0	Remote Only	0	1	1	1	1	1	1	1	0	1	1	1	1	03/01 - 03/14	47.172237	.29298505	.5589065	75	High
NEW YORK CITY	BRONX RIVER HIGH SCHOOL	10461	NY	369	128	0	0	75	0	Hybrid	0	1	1	1	1	1	1	1	0	1	1	1	1	11/30 - 12/13	38.856911	.29298505	.5589065	75	High
NEW YORK CITY	BRONX DELTA SCHOOL	10465	NY	397	157	0	2	74	0	Hybrid	0	1	1	1	1	1	1	1	0	1	1	1	1	11/30 - 12/13	38.856907	.29298505	.5589065	74	Elementary
NEW YORK CITY	BRONX DELTA SCHOOL	10465	NY	454	160	1	0	74	0	Hybrid	0	1	1	1	1	1	1	1	0	1	1	1	1	03/15 - 03/28	47.665821	.29298505	.5589065	74	Elementary
NEW YORK CITY	BRONX DELTA SCHOOL	10465	NY	480	240	0	0	36	0	Hybrid	0	1	1	1	1	1	1	1	0	1	1	1	1	10/12 - 10/25	5.9179349	.29298505	.5589065	36	Elementary
NEW YORK CITY	BRONX DELTA SCHOOL	10465	NY	454	160	0	0	74	0	Hybrid	0	1	1	1	1	1	1	1	0	1	1	1	1	02/01 - 02/14	61.818497	.29298505	.5589065	74	Elementary
NEW YORK CITY	BRONX DELTA SCHOOL	10465	NY	454	160	0	0	74	0	Hybrid	0	1	1	1	1	1	1	1	0	1	1	1	1	02/15 - 02/28	53.00959	.29298505	.5589065	74	Elementary
NEW YORK CITY	BRONX DELTA SCHOOL	10465	NY	397	157	0	0	74	0	Hybrid	0	1	1	1	1	1	1	1	0	1	1	1	1	10/26 - 11/08	10.340017	.29298505	.5589065	74	Elementary
NEW YORK CITY	BRONX DELTA SCHOOL	10465	NY	454	160	0	0	74	0	Hybrid	0	1	1	1	1	1	1	1	0	1	1	1	1	04/12 - 04/25	27.318195	.29298505	.5589065	74	Elementary
NEW YORK CITY	BRONX DELTA SCHOOL	10465	NY	454	160	1	0	74	0	Hybrid	0	1	1	1	1	1	1	1	0	1	1	1	1	03/29 - 04/11	43.913597	.29298505	.5589065	74	Elementary
NEW YORK CITY	BRONX DELTA SCHOOL	10465	NY	454	160	1	0	74	0	Hybrid	0	1	1	1	1	1	1	1	0	1	1	1	1	03/01 - 03/14	47.172237	.29298505	.5589065	74	Elementary
NEW YORK CITY	BRONX DELTA SCHOOL	10465	NY	454	160	0	0	74	0	Hybrid	0	1	1	1	1	1	1	1	0	1	1	1	1	01/18 - 01/31	77.119507	.29298505	.5589065	74	Elementary
NEW YORK CITY	BRONX DELTA SCHOOL	10465	NY	397	157	0	0	74	0	Hybrid	0	1	1	1	1	1	1	1	0	1	1	1	1	11/09 - 11/22	19.718056	.29298505	.5589065	74	Elementary
NEW YORK CITY	BRONX DELTA SCHOOL	10465	NY	454	160	5	1	74	0	Hybrid	0	1	1	1	1	1	1	1	0	1	1	1	1	01/04 - 01/17	72.873703	.29298505	.5589065	74	Elementary
NEW YORK CITY	PS 583	10472	NY	317	88	1	1	50	0	Hybrid	0	1	1	1	1	1	1	1	0	1	1	1	1	03/15 - 03/28	47.665821	.29298505	.5589065	50	Elementary
NEW YORK CITY	PS 583	10472	NY	309	94	0	0	50	0	Hybrid	0	1	1	1	1	1	1	1	0	1	1	1	1	11/09 - 11/22	19.718056	.29298505	.5589065	50	Elementary
NEW YORK CITY	PS 583	10472	NY	317	88	0	0	50	0	Hybrid	0	1	1	1	1	1	1	1	0	1	1	1	1	03/01 - 03/14	47.172241	.29298505	.5589065	50	Elementary
NEW YORK CITY	PS 583	10472	NY	309	94	0	0	50	0	Hybrid	0	1	1	1	1	1	1	1	0	1	1	1	1	10/26 - 11/08	10.340018	.29298505	.5589065	50	Elementary
NEW YORK CITY	PS 583	10472	NY	350	135	2	0	24	0	Hybrid	0	1	1	1	1	1	1	1	0	1	1	1	1	10/12 - 10/25	5.9179354	.29298505	.5589065	24	Elementary
NEW YORK CITY	PS 583	10472	NY	317	88	0	2	50	0	Hybrid	0	1	1	1	1	1	1	1	0	1	1	1	1	02/15 - 02/28	53.00959	.29298505	.5589065	50	Elementary
NEW YORK CITY	PS 583	10472	NY	309	94	0	0	50	0	Hybrid	0	1	1	1	1	1	1	1	0	1	1	1	1	11/30 - 12/13	38.856911	.29298505	.5589065	50	Elementary
NEW YORK CITY	PS 583	10472	NY	317	88	0	0	50	0	Hybrid	0	1	1	1	1	1	1	1	0	1	1	1	1	01/18 - 01/31	77.119514	.29298505	.5589065	50	Elementary
NEW YORK CITY	PS 583	10472	NY	926	434	0	0	50	0	Hybrid	0	1	1	1	1	1	1	1	0	1	1	1	1	02/01 - 02/14	61.818501	.29298505	.5589065	50	Elementary
NEW YORK CITY	PS 583	10472	NY	317	88	0	0	50	0	Hybrid	0	1	1	1	1	1	1	1	0	1	1	1	1	03/29 - 04/11	43.913597	.29298505	.5589065	50	Elementary
NEW YORK CITY	PS 583	10472	NY	317	88	0	0	50	0	Hybrid	0	1	1	1	1	1	1	1	0	1	1	1	1	04/12 - 04/25	27.318197	.29298505	.5589065	50	Elementary
NEW YORK CITY	PS 583	10472	NY	317	88	0	0	50	0	Hybrid	0	1	1	1	1	1	1	1	0	1	1	1	1	01/04 - 01/17	72.873711	.29298505	.5589065	50	Elementary
NEW YORK CITY	PS 170	10452	NY	219	118	1	0	36	0	Hybrid	0	1	1	1	1	1	1	1	0	1	1	1	1	03/29 - 04/11	43.913601	.29298505	.5589065	36	Elementary
NEW YORK CITY	PS 170	10452	NY	219	118	0	1	36	0	Hybrid	0	1	1	1	1	1	1	1	0	1	1	1	1	01/04 - 01/17	72.873711	.29298505	.5589065	36	Elementary
NEW YORK CITY	PS 170	10452	NY	219	118	2	0	36	0	Hybrid	0	1	1	1	1	1	1	1	0	1	1	1	1	01/18 - 01/31	77.119507	.29298505	.5589065	36	Elementary
NEW YORK CITY	PS 170	10452	NY	219	118	0	0	36	0	Hybrid	0	1	1	1	1	1	1	1	0	1	1	1	1	03/15 - 03/28	47.665825	.29298505	.5589065	36	Elementary
NEW YORK CITY	PS 170	10452	NY	570	244	0	0	36	0	Hybrid	0	1	1	1	1	1	1	1	0	1	1	1	1	02/01 - 02/14	61.818501	.29298505	.5589065	36	Elementary
NEW YORK CITY	PS 170	10452	NY	219	118	0	0	36	0	Hybrid	0	1	1	1	1	1	1	1	0	1	1	1	1	03/01 - 03/14	47.172241	.29298505	.5589065	36	Elementary
NEW YORK CITY	PS 170	10452	NY	209	115	0	0	36	0	Hybrid	0	1	1	1	1	1	1	1	0	1	1	1	1	10/26 - 11/08	10.340018	.29298505	.5589065	36	Elementary
NEW YORK CITY	PS 170	10452	NY	219	118	0	1	36	0	Hybrid	0	1	1	1	1	1	1	1	0	1	1	1	1	02/15 - 02/28	53.00959	.29298505	.5589065	36	Elementary
NEW YORK CITY	PS 170	10452	NY	239	145	0	0	21	0	Hybrid	0	1	1	1	1	1	1	1	0	1	1	1	1	10/12 - 10/25	5.9179354	.29298505	.5589065	21	Elementary
NEW YORK CITY	PS 170	10452	NY	219	118	0	0	36	0	Hybrid	0	1	1	1	1	1	1	1	0	1	1	1	1	04/12 - 04/25	27.318197	.29298505	.5589065	36	Elementary
NEW YORK CITY	PS 170	10452	NY	209	115	0	0	36	0	Hybrid	0	1	1	1	1	1	1	1	0	1	1	1	1	11/30 - 12/13	38.856911	.29298505	.5589065	36	Elementary
NEW YORK CITY	PS 170	10452	NY	209	115	0	0	36	0	Hybrid	0	1	1	1	1	1	1	1	0	1	1	1	1	11/09 - 11/22	19.718058	.29298505	.5589065	36	Elementary
NEW YORK CITY	BRONX LEADERSHIP ACADEMY HIGH SCHOOL	10457	NY	394	88	1	0	63	0	Hybrid	0	1	1	1	1	1	1	1	0	1	1	1	1	03/29 - 04/11	43.913597	.29298505	.5589065	63	High
NEW YORK CITY	BRONX LEADERSHIP ACADEMY HIGH SCHOOL	10457	NY	325	93	0	0	63	0	Hybrid	0	1	1	1	1	1	1	1	0	1	1	1	1	10/26 - 11/08	10.340018	.29298505	.5589065	63	High
NEW YORK CITY	BRONX LEADERSHIP ACADEMY HIGH SCHOOL	10457	NY	394	88	0	0	63	0	Hybrid	0	1	1	1	1	1	1	1	0	1	1	1	1	04/12 - 04/25	27.318195	.29298505	.5589065	63	High
NEW YORK CITY	BRONX LEADERSHIP ACADEMY HIGH SCHOOL	10457	NY	325	93	0	0	63	0	Hybrid	0	1	1	1	1	1	1	1	0	1	1	1	1	11/30 - 12/13	38.856911	.29298505	.5589065	63	High
NEW YORK CITY	BRONX LEADERSHIP ACADEMY HIGH SCHOOL	10457	NY	394	88	0	1	63	0	Remote Only	0	1	1	1	1	1	1	1	0	1	1	1	1	01/18 - 01/31	77.119507	.29298505	.5589065	63	High
NEW YORK CITY	BRONX LEADERSHIP ACADEMY HIGH SCHOOL	10457	NY	425	193	0	0	33	0	Hybrid	0	1	1	1	1	1	1	1	0	1	1	1	1	10/12 - 10/25	5.9179354	.29298505	.5589065	33	High
NEW YORK CITY	BRONX LEADERSHIP ACADEMY HIGH SCHOOL	10457	NY	394	88	0	0	63	0	Remote Only	0	1	1	1	1	1	1	1	0	1	1	1	1	02/01 - 02/14	61.818497	.29298505	.5589065	63	High
NEW YORK CITY	BRONX LEADERSHIP ACADEMY HIGH SCHOOL	10457	NY	394	88	0	0	63	0	Hybrid	0	1	1	1	1	1	1	1	0	1	1	1	1	03/15 - 03/28	47.665817	.29298505	.5589065	63	High
NEW YORK CITY	BRONX LEADERSHIP ACADEMY HIGH SCHOOL	10457	NY	394	88	0	0	63	0	Remote Only	0	1	1	1	1	1	1	1	0	1	1	1	1	03/01 - 03/14	47.172237	.29298505	.5589065	63	High
NEW YORK CITY	BRONX LEADERSHIP ACADEMY HIGH SCHOOL	10457	NY	394	88	0	0	63	0	Remote Only	0	1	1	1	1	1	1	1	0	1	1	1	1	02/15 - 02/28	53.00959	.29298505	.5589065	63	High
NEW YORK CITY	BRONX LEADERSHIP ACADEMY HIGH SCHOOL	10457	NY	325	93	0	0	63	0	Hybrid	0	1	1	1	1	1	1	1	0	1	1	1	1	11/09 - 11/22	19.718056	.29298505	.5589065	63	High
NEW YORK CITY	BRONX LEADERSHIP ACADEMY HIGH SCHOOL	10457	NY	394	88	0	2	63	0	Remote Only	0	1	1	1	1	1	1	1	0	1	1	1	1	01/04 - 01/17	72.873703	.29298505	.5589065	63	High
NEW YORK CITY	PS 11 HIGHBRIDGE	10452	NY	542	256	0	2	44	0	Hybrid	0	1	1	1	1	1	1	1	0	1	1	1	1	10/12 - 10/25	5.9179354	.29298505	.5589065	44	Elementary
NEW YORK CITY	PS 11 HIGHBRIDGE	10452	NY	287	1	0	1	96	0	Hybrid	0	1	1	1	1	1	1	1	0	1	1	1	1	11/09 - 11/22	19.718058	.29298505	.5589065	96	Elementary
NEW YORK CITY	PS 11 HIGHBRIDGE	10452	NY	510	130	0	1	96	0	Hybrid	0	1	1	1	1	1	1	1	0	1	1	1	1	04/12 - 04/25	27.318197	.29298505	.5589065	96	Elementary
NEW YORK CITY	PS 11 HIGHBRIDGE	10452	NY	510	130	1	0	96	0	Hybrid	0	1	1	1	1	1	1	1	0	1	1	1	1	02/15 - 02/28	53.00959	.29298505	.5589065	96	Elementary
NEW YORK CITY	PS 11 HIGHBRIDGE	10452	NY	510	130	0	2	96	0	Hybrid	0	1	1	1	1	1	1	1	0	1	1	1	1	03/29 - 04/11	43.913601	.29298505	.5589065	96	Elementary
NEW YORK CITY	PS 11 HIGHBRIDGE	10452	NY	510	130	2	0	96	0	Hybrid	0	1	1	1	1	1	1	1	0	1	1	1	1	01/18 - 01/31	77.119507	.29298505	.5589065	96	Elementary
NEW YORK CITY	PS 11 HIGHBRIDGE	10452	NY	510	130	2	0	96	0	Hybrid	0	1	1	1	1	1	1	1	0	1	1	1	1	03/15 - 03/28	47.665825	.29298505	.5589065	96	Elementary
NEW YORK CITY	PS 11 HIGHBRIDGE	10452	NY	287	1	1	1	96	0	Hybrid	0	1	1	1	1	1	1	1	0	1	1	1	1	11/30 - 12/13	38.856911	.29298505	.5589065	96	Elementary
NEW YORK CITY	PS 11 HIGHBRIDGE	10452	NY	510	130	1	0	96	0	Hybrid	0	1	1	1	1	1	1	1	0	1	1	1	1	01/04 - 01/17	72.873711	.29298505	.5589065	96	Elementary
NEW YORK CITY	PS 11 HIGHBRIDGE	10452	NY	287	1	0	2	96	0	Hybrid	0	1	1	1	1	1	1	1	0	1	1	1	1	10/26 - 11/08	10.340018	.29298505	.5589065	96	Elementary
NEW YORK CITY	PS 11 HIGHBRIDGE	10452	NY	510	130	0	3	96	0	Hybrid	0	1	1	1	1	1	1	1	0	1	1	1	1	03/01 - 03/14	47.172241	.29298505	.5589065	96	Elementary
NEW YORK CITY	PS 11 HIGHBRIDGE	10452	NY	530	154	2	0	96	0	Hybrid	0	1	1	1	1	1	1	1	0	1	1	1	1	02/01 - 02/14	61.818501	.29298505	.5589065	96	Elementary
NEW YORK CITY	PS 28 MOUNT HOPE	10457	NY	625	237	0	0	134	0	Hybrid	0	1	1	1	1	1	1	1	0	1	1	1	1	03/15 - 03/28	47.665817	.29298505	.5589065	134	Elementary
NEW YORK CITY	PS 28 MOUNT HOPE	10457	NY	478	211	0	1	134	0	Hybrid	0	1	1	1	1	1	1	1	0	1	1	1	1	10/26 - 11/08	10.340018	.29298505	.5589065	134	Elementary
NEW YORK CITY	PS 28 MOUNT HOPE	10457	NY	286	126	0	2	134	0	Hybrid	0	1	1	1	1	1	1	1	0	1	1	1	1	02/01 - 02/14	61.818497	.29298505	.5589065	134	Elementary
NEW YORK CITY	PS 28 MOUNT HOPE	10457	NY	625	237	1	2	134	0	Hybrid	0	1	1	1	1	1	1	1	0	1	1	1	1	01/04 - 01/17	72.873703	.29298505	.5589065	134	Elementary
NEW YORK CITY	PS 28 MOUNT HOPE	10457	NY	637	370	0	0	63	0	Hybrid	0	1	1	1	1	1	1	1	0	1	1	1	1	10/12 - 10/25	5.9179354	.29298505	.5589065	63	Elementary
NEW YORK CITY	PS 28 MOUNT HOPE	10457	NY	478	211	0	0	134	0	Hybrid	0	1	1	1	1	1	1	1	0	1	1	1	1	11/30 - 12/13	38.856911	.29298505	.5589065	134	Elementary
NEW YORK CITY	PS 28 MOUNT HOPE	10457	NY	625	237	1	0	134	0	Hybrid	0	1	1	1	1	1	1	1	0	1	1	1	1	01/18 - 01/31	77.119507	.29298505	.5589065	134	Elementary
NEW YORK CITY	PS 28 MOUNT HOPE	10457	NY	625	237	0	2	134	0	Hybrid	0	1	1	1	1	1	1	1	0	1	1	1	1	02/15 - 02/28	53.00959	.29298505	.5589065	134	Elementary
NEW YORK CITY	PS 28 MOUNT HOPE	10457	NY	478	211	0	0	134	0	Hybrid	0	1	1	1	1	1	1	1	0	1	1	1	1	11/09 - 11/22	19.718056	.29298505	.5589065	134	Elementary
NEW YORK CITY	PS 28 MOUNT HOPE	10457	NY	625	237	0	0	134	0	Hybrid	0	1	1	1	1	1	1	1	0	1	1	1	1	04/12 - 04/25	27.318195	.29298505	.5589065	134	Elementary
NEW YORK CITY	PS 28 MOUNT HOPE	10457	NY	625	237	2	0	134	0	Hybrid	0	1	1	1	1	1	1	1	0	1	1	1	1	03/01 - 03/14	47.172237	.29298505	.5589065	134	Elementary
NEW YORK CITY	PS 28 MOUNT HOPE	10457	NY	625	237	0	0	134	0	Hybrid	0	1	1	1	1	1	1	1	0	1	1	1	1	03/29 - 04/11	43.913597	.29298505	.5589065	134	Elementary
NEW YORK CITY	PS 35 FRANZ SIEGEL	10451	NY	476	240	1	0	43	0	Hybrid	0	1	1	1	1	1	1	1	0	1	1	1	1	10/12 - 10/25	5.9179358	.29298508	.5589065	43	Elementary
NEW YORK CITY	PS 35 FRANZ SIEGEL	10451	NY	488	166	0	0	87	0	Hybrid	0	1	1	1	1	1	1	1	0	1	1	1	1	03/15 - 03/28	47.665821	.29298508	.5589065	87	Elementary
NEW YORK CITY	PS 35 FRANZ SIEGEL	10451	NY	488	166	0	4	87	0	Hybrid	0	1	1	1	1	1	1	1	0	1	1	1	1	01/04 - 01/17	72.873703	.29298508	.5589065	87	Elementary
NEW YORK CITY	PS 35 FRANZ SIEGEL	10451	NY	488	166	0	0	87	0	Hybrid	0	1	1	1	1	1	1	1	0	1	1	1	1	03/01 - 03/14	47.172241	.29298508	.5589065	87	Elementary
NEW YORK CITY	PS 35 FRANZ SIEGEL	10451	NY	446	210	0	0	87	0	Hybrid	0	1	1	1	1	1	1	1	0	1	1	1	1	11/30 - 12/13	38.856911	.29298508	.5589065	87	Elementary
NEW YORK CITY	PS 35 FRANZ SIEGEL	10451	NY	488	166	3	1	87	0	Hybrid	0	1	1	1	1	1	1	1	0	1	1	1	1	03/29 - 04/11	43.913597	.29298508	.5589065	87	Elementary
NEW YORK CITY	PS 35 FRANZ SIEGEL	10451	NY	430	306	1	0	87	0	Hybrid	0	1	1	1	1	1	1	1	0	1	1	1	1	02/01 - 02/14	61.818501	.29298508	.5589065	87	Elementary
NEW YORK CITY	PS 35 FRANZ SIEGEL	10451	NY	488	166	0	0	87	0	Hybrid	0	1	1	1	1	1	1	1	0	1	1	1	1	02/15 - 02/28	53.00959	.29298508	.5589065	87	Elementary
NEW YORK CITY	PS 35 FRANZ SIEGEL	10451	NY	488	166	2	0	87	0	Hybrid	0	1	1	1	1	1	1	1	0	1	1	1	1	04/12 - 04/25	27.318197	.29298508	.5589065	87	Elementary
NEW YORK CITY	PS 35 FRANZ SIEGEL	10451	NY	446	210	0	0	87	0	Hybrid	0	1	1	1	1	1	1	1	0	1	1	1	1	11/09 - 11/22	19.718058	.29298508	.5589065	87	Elementary
NEW YORK CITY	PS 35 FRANZ SIEGEL	10451	NY	446	210	0	1	87	0	Hybrid	0	1	1	1	1	1	1	1	0	1	1	1	1	10/26 - 11/08	10.340017	.29298508	.5589065	87	Elementary
NEW YORK CITY	PS 35 FRANZ SIEGEL	10451	NY	488	166	2	1	87	0	Hybrid	0	1	1	1	1	1	1	1	0	1	1	1	1	01/18 - 01/31	77.119507	.29298508	.5589065	87	Elementary
NEW YORK CITY	PS 42 CLAREMONT	10456	NY	336	164	1	0	63	0	Hybrid	0	1	1	1	1	1	1	1	0	1	1	1	1	03/29 - 04/11	43.913597	.29298505	.5589065	63	Elementary
NEW YORK CITY	PS 42 CLAREMONT	10456	NY	336	164	1	0	63	0	Hybrid	0	1	1	1	1	1	1	1	0	1	1	1	1	03/15 - 03/28	47.665825	.29298505	.5589065	63	Elementary
NEW YORK CITY	PS 42 CLAREMONT	10456	NY	336	164	0	0	63	0	Hybrid	0	1	1	1	1	1	1	1	0	1	1	1	1	02/15 - 02/28	53.00959	.29298505	.5589065	63	Elementary
NEW YORK CITY	PS 42 CLAREMONT	10456	NY	336	164	1	1	63	0	Hybrid	0	1	1	1	1	1	1	1	0	1	1	1	1	04/12 - 04/25	27.318197	.29298505	.5589065	63	Elementary
NEW YORK CITY	PS 42 CLAREMONT	10456	NY	328	165	0	0	63	0	Hybrid	0	1	1	1	1	1	1	1	0	1	1	1	1	11/09 - 11/22	19.718058	.29298505	.5589065	63	Elementary
NEW YORK CITY	PS 42 CLAREMONT	10456	NY	352	189	0	2	35	0	Hybrid	0	1	1	1	1	1	1	1	0	1	1	1	1	10/12 - 10/25	5.9179354	.29298505	.5589065	35	Elementary
NEW YORK CITY	PS 42 CLAREMONT	10456	NY	541	163	0	0	63	0	Hybrid	0	1	1	1	1	1	1	1	0	1	1	1	1	02/01 - 02/14	61.818501	.29298505	.5589065	63	Elementary
NEW YORK CITY	PS 42 CLAREMONT	10456	NY	328	165	0	0	63	0	Hybrid	0	1	1	1	1	1	1	1	0	1	1	1	1	11/30 - 12/13	38.856911	.29298505	.5589065	63	Elementary
NEW YORK CITY	PS 42 CLAREMONT	10456	NY	336	164	0	0	63	0	Hybrid	0	1	1	1	1	1	1	1	0	1	1	1	1	01/04 - 01/17	72.873711	.29298505	.5589065	63	Elementary
NEW YORK CITY	PS 42 CLAREMONT	10456	NY	336	164	1	0	63	0	Hybrid	0	1	1	1	1	1	1	1	0	1	1	1	1	01/18 - 01/31	77.119514	.29298505	.5589065	63	Elementary
NEW YORK CITY	PS 42 CLAREMONT	10456	NY	336	164	0	0	63	0	Hybrid	0	1	1	1	1	1	1	1	0	1	1	1	1	03/01 - 03/14	47.172237	.29298505	.5589065	63	Elementary
NEW YORK CITY	PS 42 CLAREMONT	10456	NY	328	165	0	0	63	0	Hybrid	0	1	1	1	1	1	1	1	0	1	1	1	1	10/26 - 11/08	10.340018	.29298505	.5589065	63	Elementary
NEW YORK CITY	PS 53 BASHEER QUISIM	10456	NY	441	134	1	1	144	0	Hybrid	0	1	1	1	1	1	1	1	0	1	1	1	1	02/01 - 02/14	61.818501	.29298505	.5589065	144	Elementary
NEW YORK CITY	PS 53 BASHEER QUISIM	10456	NY	700	429	0	0	144	0	Hybrid	0	1	1	1	1	1	1	1	0	1	1	1	1	11/09 - 11/22	19.718058	.29298505	.5589065	144	Elementary
NEW YORK CITY	PS 53 BASHEER QUISIM	10456	NY	854	477	0	0	144	0	Hybrid	0	1	1	1	1	1	1	1	0	1	1	1	1	03/01 - 03/14	47.172237	.29298505	.5589065	144	Elementary
NEW YORK CITY	PS 53 BASHEER QUISIM	10456	NY	854	477	0	0	144	0	Hybrid	0	1	1	1	1	1	1	1	0	1	1	1	1	03/15 - 03/28	47.665825	.29298505	.5589065	144	Elementary
NEW YORK CITY	PS 53 BASHEER QUISIM	10456	NY	854	477	0	0	144	0	Hybrid	0	1	1	1	1	1	1	1	0	1	1	1	1	03/29 - 04/11	43.913597	.29298505	.5589065	144	Elementary
NEW YORK CITY	PS 53 BASHEER QUISIM	10456	NY	877	606	0	1	78	0	Hybrid	0	1	1	1	1	1	1	1	0	1	1	1	1	10/12 - 10/25	5.9179354	.29298505	.5589065	78	Elementary
NEW YORK CITY	PS 53 BASHEER QUISIM	10456	NY	700	429	0	0	144	0	Hybrid	0	1	1	1	1	1	1	1	0	1	1	1	1	10/26 - 11/08	10.340018	.29298505	.5589065	144	Elementary
NEW YORK CITY	PS 53 BASHEER QUISIM	10456	NY	854	477	1	0	144	0	Hybrid	0	1	1	1	1	1	1	1	0	1	1	1	1	02/15 - 02/28	53.00959	.29298505	.5589065	144	Elementary
NEW YORK CITY	PS 53 BASHEER QUISIM	10456	NY	854	477	2	1	144	0	Hybrid	0	1	1	1	1	1	1	1	0	1	1	1	1	01/04 - 01/17	72.873711	.29298505	.5589065	144	Elementary
NEW YORK CITY	PS 53 BASHEER QUISIM	10456	NY	854	477	0	0	144	0	Hybrid	0	1	1	1	1	1	1	1	0	1	1	1	1	04/12 - 04/25	27.318197	.29298505	.5589065	144	Elementary
NEW YORK CITY	PS 53 BASHEER QUISIM	10456	NY	700	429	0	0	144	0	Hybrid	0	1	1	1	1	1	1	1	0	1	1	1	1	11/30 - 12/13	38.856911	.29298505	.5589065	144	Elementary
NEW YORK CITY	PS 53 BASHEER QUISIM	10456	NY	854	477	1	0	144	0	Hybrid	0	1	1	1	1	1	1	1	0	1	1	1	1	01/18 - 01/31	77.119514	.29298505	.5589065	144	Elementary
NEW YORK CITY	PS 55 BENJAMIN FRANKLIN	10456	NY	440	148	0	3	97	0	Hybrid	0	1	1	1	1	1	1	1	0	1	1	1	1	11/09 - 11/22	19.718058	.29298505	.5589065	97	Elementary
NEW YORK CITY	PS 55 BENJAMIN FRANKLIN	10456	NY	546	156	0	5	97	0	Hybrid	0	1	1	1	1	1	1	1	0	1	1	1	1	01/04 - 01/17	72.873711	.29298505	.5589065	97	Elementary
NEW YORK CITY	PS 55 BENJAMIN FRANKLIN	10456	NY	546	156	0	1	97	0	Hybrid	0	1	1	1	1	1	1	1	0	1	1	1	1	03/15 - 03/28	47.665825	.29298505	.5589065	97	Elementary
NEW YORK CITY	PS 55 BENJAMIN FRANKLIN	10456	NY	584	292	0	0	44	0	Hybrid	0	1	1	1	1	1	1	1	0	1	1	1	1	10/12 - 10/25	5.9179354	.29298505	.5589065	44	Elementary
NEW YORK CITY	PS 55 BENJAMIN FRANKLIN	10456	NY	440	148	0	1	97	0	Hybrid	0	1	1	1	1	1	1	1	0	1	1	1	1	11/30 - 12/13	38.856911	.29298505	.5589065	97	Elementary
NEW YORK CITY	PS 55 BENJAMIN FRANKLIN	10456	NY	178	51	0	1	97	0	Hybrid	0	1	1	1	1	1	1	1	0	1	1	1	1	02/01 - 02/14	61.818501	.29298505	.5589065	97	Elementary
NEW YORK CITY	PS 55 BENJAMIN FRANKLIN	10456	NY	546	156	0	0	97	0	Hybrid	0	1	1	1	1	1	1	1	0	1	1	1	1	02/15 - 02/28	53.00959	.29298505	.5589065	97	Elementary
NEW YORK CITY	PS 55 BENJAMIN FRANKLIN	10456	NY	546	156	0	1	97	0	Hybrid	0	1	1	1	1	1	1	1	0	1	1	1	1	03/01 - 03/14	47.172237	.29298505	.5589065	97	Elementary
NEW YORK CITY	PS 55 BENJAMIN FRANKLIN	10456	NY	546	156	0	0	97	0	Hybrid	0	1	1	1	1	1	1	1	0	1	1	1	1	03/29 - 04/11	43.913597	.29298505	.5589065	97	Elementary
NEW YORK CITY	PS 55 BENJAMIN FRANKLIN	10456	NY	546	156	3	1	97	0	Hybrid	0	1	1	1	1	1	1	1	0	1	1	1	1	01/18 - 01/31	77.119514	.29298505	.5589065	97	Elementary
NEW YORK CITY	PS 55 BENJAMIN FRANKLIN	10456	NY	546	156	0	0	97	0	Hybrid	0	1	1	1	1	1	1	1	0	1	1	1	1	04/12 - 04/25	27.318197	.29298505	.5589065	97	Elementary
NEW YORK CITY	PS 55 BENJAMIN FRANKLIN	10456	NY	440	148	0	0	97	0	Hybrid	0	1	1	1	1	1	1	1	0	1	1	1	1	10/26 - 11/08	10.340018	.29298505	.5589065	97	Elementary
NEW YORK CITY	PS 58	10457	NY	348	104	2	0	76	0	Hybrid	0	1	1	1	1	1	1	1	0	1	1	1	1	03/15 - 03/28	47.665817	.29298505	.5589065	76	Elementary
NEW YORK CITY	PS 58	10457	NY	348	104	1	0	76	0	Hybrid	0	1	1	1	1	1	1	1	0	1	1	1	1	01/04 - 01/17	72.873703	.29298505	.5589065	76	Elementary
NEW YORK CITY	PS 58	10457	NY	348	104	0	1	76	0	Hybrid	0	1	1	1	1	1	1	1	0	1	1	1	1	03/01 - 03/14	47.172237	.29298505	.5589065	76	Elementary
NEW YORK CITY	PS 58	10457	NY	582	284	1	1	76	0	Hybrid	0	1	1	1	1	1	1	1	0	1	1	1	1	02/01 - 02/14	61.818497	.29298505	.5589065	76	Elementary
NEW YORK CITY	PS 58	10457	NY	348	104	2	0	76	0	Hybrid	0	1	1	1	1	1	1	1	0	1	1	1	1	01/18 - 01/31	77.119507	.29298505	.5589065	76	Elementary
NEW YORK CITY	PS 58	10457	NY	312	116	0	0	76	0	Hybrid	0	1	1	1	1	1	1	1	0	1	1	1	1	11/09 - 11/22	19.718056	.29298505	.5589065	76	Elementary
NEW YORK CITY	PS 58	10457	NY	312	116	0	0	76	0	Hybrid	0	1	1	1	1	1	1	1	0	1	1	1	1	10/26 - 11/08	10.340018	.29298505	.5589065	76	Elementary
NEW YORK CITY	PS 58	10457	NY	348	104	0	1	76	0	Hybrid	0	1	1	1	1	1	1	1	0	1	1	1	1	04/12 - 04/25	27.318195	.29298505	.5589065	76	Elementary
NEW YORK CITY	PS 58	10457	NY	312	116	0	0	76	0	Hybrid	0	1	1	1	1	1	1	1	0	1	1	1	1	11/30 - 12/13	38.856911	.29298505	.5589065	76	Elementary
NEW YORK CITY	PS 58	10457	NY	380	184	0	0	33	0	Hybrid	0	1	1	1	1	1	1	1	0	1	1	1	1	10/12 - 10/25	5.9179354	.29298505	.5589065	33	Elementary
NEW YORK CITY	PS 58	10457	NY	348	104	0	0	76	0	Hybrid	0	1	1	1	1	1	1	1	0	1	1	1	1	02/15 - 02/28	53.00959	.29298505	.5589065	76	Elementary
NEW YORK CITY	PS 58	10457	NY	348	104	0	0	76	0	Hybrid	0	1	1	1	1	1	1	1	0	1	1	1	1	03/29 - 04/11	43.913597	.29298505	.5589065	76	Elementary
NEW YORK CITY	PS 114 LUIS LLORENS TORRES SCHOOL	10452	NY	590	247	1	0	113	0	Hybrid	0	1	1	1	1	1	1	1	0	1	1	1	1	04/12 - 04/25	27.318197	.29298505	.5589065	113	Elementary
NEW YORK CITY	PS 114 LUIS LLORENS TORRES SCHOOL	10452	NY	590	247	1	1	113	0	Hybrid	0	1	1	1	1	1	1	1	0	1	1	1	1	03/01 - 03/14	47.172241	.29298505	.5589065	113	Elementary
NEW YORK CITY	PS 114 LUIS LLORENS TORRES SCHOOL	10452	NY	626	439	0	0	55	0	Hybrid	0	1	1	1	1	1	1	1	0	1	1	1	1	10/12 - 10/25	5.9179354	.29298505	.5589065	55	Elementary
NEW YORK CITY	PS 114 LUIS LLORENS TORRES SCHOOL	10452	NY	590	247	0	0	113	0	Hybrid	0	1	1	1	1	1	1	1	0	1	1	1	1	03/29 - 04/11	43.913601	.29298505	.5589065	113	Elementary
NEW YORK CITY	PS 114 LUIS LLORENS TORRES SCHOOL	10452	NY	590	247	0	0	113	0	Hybrid	0	1	1	1	1	1	1	1	0	1	1	1	1	03/15 - 03/28	47.665825	.29298505	.5589065	113	Elementary
NEW YORK CITY	PS 114 LUIS LLORENS TORRES SCHOOL	10452	NY	590	247	0	0	113	0	Hybrid	0	1	1	1	1	1	1	1	0	1	1	1	1	02/15 - 02/28	53.00959	.29298505	.5589065	113	Elementary
NEW YORK CITY	PS 114 LUIS LLORENS TORRES SCHOOL	10452	NY	394	207	0	0	113	0	Hybrid	0	1	1	1	1	1	1	1	0	1	1	1	1	10/26 - 11/08	10.340018	.29298505	.5589065	113	Elementary
NEW YORK CITY	PS 114 LUIS LLORENS TORRES SCHOOL	10452	NY	590	247	2	0	113	0	Hybrid	0	1	1	1	1	1	1	1	0	1	1	1	1	01/18 - 01/31	77.119507	.29298505	.5589065	113	Elementary
NEW YORK CITY	PS 114 LUIS LLORENS TORRES SCHOOL	10452	NY	394	207	0	1	113	0	Hybrid	0	1	1	1	1	1	1	1	0	1	1	1	1	11/30 - 12/13	38.856911	.29298505	.5589065	113	Elementary
NEW YORK CITY	PS 114 LUIS LLORENS TORRES SCHOOL	10452	NY	720	307	0	2	113	0	Hybrid	0	1	1	1	1	1	1	1	0	1	1	1	1	02/01 - 02/14	61.818501	.29298505	.5589065	113	Elementary
NEW YORK CITY	PS 114 LUIS LLORENS TORRES SCHOOL	10452	NY	394	207	1	3	113	0	Hybrid	0	1	1	1	1	1	1	1	0	1	1	1	1	11/09 - 11/22	19.718058	.29298505	.5589065	113	Elementary
NEW YORK CITY	PS 114 LUIS LLORENS TORRES SCHOOL	10452	NY	590	247	1	4	113	0	Hybrid	0	1	1	1	1	1	1	1	0	1	1	1	1	01/04 - 01/17	72.873711	.29298505	.5589065	113	Elementary
NEW YORK CITY	PS 70 MAX SCHOENFELD	10457	NY	914	343	1	0	146	0	Hybrid	0	1	1	1	1	1	1	1	0	1	1	1	1	01/18 - 01/31	77.119507	.29298505	.5589065	146	Elementary
NEW YORK CITY	PS 70 MAX SCHOENFELD	10457	NY	866	393	0	0	146	0	Hybrid	0	1	1	1	1	1	1	1	0	1	1	1	1	10/26 - 11/08	10.340018	.29298505	.5589065	146	Elementary
NEW YORK CITY	PS 70 MAX SCHOENFELD	10457	NY	914	343	1	1	146	0	Hybrid	0	1	1	1	1	1	1	1	0	1	1	1	1	04/12 - 04/25	27.318195	.29298505	.5589065	146	Elementary
NEW YORK CITY	PS 70 MAX SCHOENFELD	10457	NY	914	343	2	0	146	0	Hybrid	0	1	1	1	1	1	1	1	0	1	1	1	1	03/15 - 03/28	47.665817	.29298505	.5589065	146	Elementary
NEW YORK CITY	PS 70 MAX SCHOENFELD	10457	NY	914	343	0	0	146	0	Hybrid	0	1	1	1	1	1	1	1	0	1	1	1	1	03/29 - 04/11	43.913597	.29298505	.5589065	146	Elementary
NEW YORK CITY	PS 70 MAX SCHOENFELD	10457	NY	1005	532	0	1	82	0	Hybrid	0	1	1	1	1	1	1	1	0	1	1	1	1	10/12 - 10/25	5.9179354	.29298505	.5589065	82	Elementary
NEW YORK CITY	PS 70 MAX SCHOENFELD	10457	NY	866	393	0	1	146	0	Hybrid	0	1	1	1	1	1	1	1	0	1	1	1	1	11/30 - 12/13	38.856911	.29298505	.5589065	146	Elementary
NEW YORK CITY	PS 70 MAX SCHOENFELD	10457	NY	793	423	1	0	146	0	Hybrid	0	1	1	1	1	1	1	1	0	1	1	1	1	02/01 - 02/14	61.818497	.29298505	.5589065	146	Elementary
NEW YORK CITY	PS 70 MAX SCHOENFELD	10457	NY	914	343	0	0	146	0	Hybrid	0	1	1	1	1	1	1	1	0	1	1	1	1	02/15 - 02/28	53.00959	.29298505	.5589065	146	Elementary
NEW YORK CITY	PS 70 MAX SCHOENFELD	10457	NY	866	393	2	0	146	0	Hybrid	0	1	1	1	1	1	1	1	0	1	1	1	1	11/09 - 11/22	19.718056	.29298505	.5589065	146	Elementary
NEW YORK CITY	PS 70 MAX SCHOENFELD	10457	NY	914	343	1	3	146	0	Hybrid	0	1	1	1	1	1	1	1	0	1	1	1	1	03/01 - 03/14	47.172237	.29298505	.5589065	146	Elementary
NEW YORK CITY	PS 70 MAX SCHOENFELD	10457	NY	914	343	2	2	146	0	Hybrid	0	1	1	1	1	1	1	1	0	1	1	1	1	01/04 - 01/17	72.873703	.29298505	.5589065	146	Elementary
NEW YORK CITY	PS 73 BRONX	10452	NY	399	132	2	0	101	0	Hybrid	0	1	1	1	1	1	1	1	0	1	1	1	1	03/01 - 03/14	47.172241	.29298505	.5589065	101	Elementary
NEW YORK CITY	PS 73 BRONX	10452	NY	387	116	0	0	101	0	Hybrid	0	1	1	1	1	1	1	1	0	1	1	1	1	10/26 - 11/08	10.340018	.29298505	.5589065	101	Elementary
NEW YORK CITY	PS 73 BRONX	10452	NY	399	132	0	1	101	0	Hybrid	0	1	1	1	1	1	1	1	0	1	1	1	1	04/12 - 04/25	27.318197	.29298505	.5589065	101	Elementary
NEW YORK CITY	PS 73 BRONX	10452	NY	399	132	1	0	101	0	Hybrid	0	1	1	1	1	1	1	1	0	1	1	1	1	02/15 - 02/28	53.00959	.29298505	.5589065	101	Elementary
NEW YORK CITY	PS 73 BRONX	10452	NY	387	116	0	0	101	0	Hybrid	0	1	1	1	1	1	1	1	0	1	1	1	1	11/09 - 11/22	19.718058	.29298505	.5589065	101	Elementary
NEW YORK CITY	PS 73 BRONX	10452	NY	399	132	0	3	101	0	Hybrid	0	1	1	1	1	1	1	1	0	1	1	1	1	01/04 - 01/17	72.873711	.29298505	.5589065	101	Elementary
NEW YORK CITY	PS 73 BRONX	10452	NY	480	263	0	1	101	0	Hybrid	0	1	1	1	1	1	1	1	0	1	1	1	1	02/01 - 02/14	61.818501	.29298505	.5589065	101	Elementary
NEW YORK CITY	PS 73 BRONX	10452	NY	399	132	0	0	101	0	Hybrid	0	1	1	1	1	1	1	1	0	1	1	1	1	03/15 - 03/28	47.665825	.29298505	.5589065	101	Elementary
NEW YORK CITY	PS 73 BRONX	10452	NY	451	180	0	0	45	0	Hybrid	0	1	1	1	1	1	1	1	0	1	1	1	1	10/12 - 10/25	5.9179354	.29298505	.5589065	45	Elementary
NEW YORK CITY	PS 73 BRONX	10452	NY	399	132	1	0	101	0	Hybrid	0	1	1	1	1	1	1	1	0	1	1	1	1	03/29 - 04/11	43.913601	.29298505	.5589065	101	Elementary
NEW YORK CITY	PS 73 BRONX	10452	NY	399	132	1	0	101	0	Hybrid	0	1	1	1	1	1	1	1	0	1	1	1	1	01/18 - 01/31	77.119507	.29298505	.5589065	101	Elementary
NEW YORK CITY	PS 73 BRONX	10452	NY	387	116	0	0	101	0	Hybrid	0	1	1	1	1	1	1	1	0	1	1	1	1	11/30 - 12/13	38.856911	.29298505	.5589065	101	Elementary
NEW YORK CITY	PS 88 S SILVERSTEIN LITTLE SPARROW SCHOOL	10456	NY	57	7	0	0	15	0	Hybrid	0	1	1	1	1	1	1	1	0	1	1	1	1	11/30 - 12/13	38.856911	.29298505	.5589065	15	Elementary
NEW YORK CITY	PS 88 S SILVERSTEIN LITTLE SPARROW SCHOOL	10456	NY	98	7	0	0	15	0	Hybrid	0	1	1	1	1	1	1	1	0	1	1	1	1	03/29 - 04/11	43.913597	.29298505	.5589065	15	Elementary
NEW YORK CITY	PS 88 S SILVERSTEIN LITTLE SPARROW SCHOOL	10456	NY	698	520	2	0	15	0	Hybrid	0	1	1	1	1	1	1	1	0	1	1	1	1	02/01 - 02/14	61.818501	.29298505	.5589065	15	Elementary
NEW YORK CITY	PS 88 S SILVERSTEIN LITTLE SPARROW SCHOOL	10456	NY	98	7	0	0	15	0	Hybrid	0	1	1	1	1	1	1	1	0	1	1	1	1	04/12 - 04/25	27.318197	.29298505	.5589065	15	Elementary
NEW YORK CITY	PS 88 S SILVERSTEIN LITTLE SPARROW SCHOOL	10456	NY	57	7	0	0	15	0	Hybrid	0	1	1	1	1	1	1	1	0	1	1	1	1	10/26 - 11/08	10.340018	.29298505	.5589065	15	Elementary
NEW YORK CITY	PS 88 S SILVERSTEIN LITTLE SPARROW SCHOOL	10456	NY	98	7	1	0	15	0	Hybrid	0	1	1	1	1	1	1	1	0	1	1	1	1	01/04 - 01/17	72.873711	.29298505	.5589065	15	Elementary
NEW YORK CITY	PS 88 S SILVERSTEIN LITTLE SPARROW SCHOOL	10456	NY	98	7	0	2	15	0	Hybrid	0	1	1	1	1	1	1	1	0	1	1	1	1	01/18 - 01/31	77.119514	.29298505	.5589065	15	Elementary
NEW YORK CITY	PS 88 S SILVERSTEIN LITTLE SPARROW SCHOOL	10456	NY	98	7	0	0	15	0	Hybrid	0	1	1	1	1	1	1	1	0	1	1	1	1	03/01 - 03/14	47.172237	.29298505	.5589065	15	Elementary
NEW YORK CITY	PS 88 S SILVERSTEIN LITTLE SPARROW SCHOOL	10456	NY	57	7	0	1	15	0	Hybrid	0	1	1	1	1	1	1	1	0	1	1	1	1	11/09 - 11/22	19.718058	.29298505	.5589065	15	Elementary
NEW YORK CITY	PS 88 S SILVERSTEIN LITTLE SPARROW SCHOOL	10456	NY	107	57	0	0	5	0	Hybrid	0	1	1	1	1	1	1	1	0	1	1	1	1	10/12 - 10/25	5.9179354	.29298505	.5589065	5	Elementary
NEW YORK CITY	PS 88 S SILVERSTEIN LITTLE SPARROW SCHOOL	10456	NY	98	7	0	0	15	0	Hybrid	0	1	1	1	1	1	1	1	0	1	1	1	1	03/15 - 03/28	47.665825	.29298505	.5589065	15	Elementary
NEW YORK CITY	PS 88 S SILVERSTEIN LITTLE SPARROW SCHOOL	10456	NY	98	7	0	0	15	0	Hybrid	0	1	1	1	1	1	1	1	0	1	1	1	1	02/15 - 02/28	53.00959	.29298505	.5589065	15	Elementary
NEW YORK CITY	PS 109 SEDGWICK	10453	NY	530	154	0	0	95	0	Hybrid	0	1	1	1	1	1	1	1	0	1	1	1	1	03/29 - 04/11	43.913593	.29298505	.5589065	95	Elementary
NEW YORK CITY	PS 109 SEDGWICK	10453	NY	530	154	1	0	95	0	Hybrid	0	1	1	1	1	1	1	1	0	1	1	1	1	01/04 - 01/17	72.873703	.29298505	.5589065	95	Elementary
NEW YORK CITY	PS 109 SEDGWICK	10453	NY	574	252	0	0	48	0	Hybrid	0	1	1	1	1	1	1	1	0	1	1	1	1	10/12 - 10/25	5.9179349	.29298505	.5589065	48	Elementary
NEW YORK CITY	PS 109 SEDGWICK	10453	NY	491	169	0	0	95	0	Hybrid	0	1	1	1	1	1	1	1	0	1	1	1	1	10/26 - 11/08	10.340017	.29298505	.5589065	95	Elementary
NEW YORK CITY	PS 109 SEDGWICK	10453	NY	510	169	0	0	95	0	Hybrid	0	1	1	1	1	1	1	1	0	1	1	1	1	02/01 - 02/14	61.818497	.29298505	.5589065	95	Elementary
NEW YORK CITY	PS 109 SEDGWICK	10453	NY	530	154	0	0	95	0	Hybrid	0	1	1	1	1	1	1	1	0	1	1	1	1	03/01 - 03/14	47.172237	.29298505	.5589065	95	Elementary
NEW YORK CITY	PS 109 SEDGWICK	10453	NY	491	169	0	0	95	0	Hybrid	0	1	1	1	1	1	1	1	0	1	1	1	1	11/09 - 11/22	19.718056	.29298505	.5589065	95	Elementary
NEW YORK CITY	PS 109 SEDGWICK	10453	NY	530	154	1	0	95	0	Hybrid	0	1	1	1	1	1	1	1	0	1	1	1	1	02/15 - 02/28	53.00959	.29298505	.5589065	95	Elementary
NEW YORK CITY	PS 109 SEDGWICK	10453	NY	530	154	2	1	95	0	Hybrid	0	1	1	1	1	1	1	1	0	1	1	1	1	01/18 - 01/31	77.119507	.29298505	.5589065	95	Elementary
NEW YORK CITY	PS 109 SEDGWICK	10453	NY	530	154	1	0	95	0	Hybrid	0	1	1	1	1	1	1	1	0	1	1	1	1	03/15 - 03/28	47.665821	.29298505	.5589065	95	Elementary
NEW YORK CITY	PS 109 SEDGWICK	10453	NY	530	154	0	0	95	0	Hybrid	0	1	1	1	1	1	1	1	0	1	1	1	1	04/12 - 04/25	27.318195	.29298505	.5589065	95	Elementary
NEW YORK CITY	PS 109 SEDGWICK	10453	NY	491	169	0	1	95	0	Hybrid	0	1	1	1	1	1	1	1	0	1	1	1	1	11/30 - 12/13	38.856911	.29298505	.5589065	95	Elementary
NEW YORK CITY	PS 110 THEODORE SCHOENFELD	10456	NY	191	2	2	0	63	0	Hybrid	0	1	1	1	1	1	1	1	0	1	1	1	1	11/09 - 11/22	19.718058	.29298505	.5589065	63	Elementary
NEW YORK CITY	PS 110 THEODORE SCHOENFELD	10456	NY	381	192	0	0	29	0	Hybrid	0	1	1	1	1	1	1	1	0	1	1	1	1	10/12 - 10/25	5.9179354	.29298505	.5589065	29	Elementary
NEW YORK CITY	PS 110 THEODORE SCHOENFELD	10456	NY	358	94	1	0	63	0	Hybrid	0	1	1	1	1	1	1	1	0	1	1	1	1	01/18 - 01/31	77.119514	.29298505	.5589065	63	Elementary
NEW YORK CITY	PS 110 THEODORE SCHOENFELD	10456	NY	358	94	2	0	63	0	Hybrid	0	1	1	1	1	1	1	1	0	1	1	1	1	03/15 - 03/28	47.665825	.29298505	.5589065	63	Elementary
NEW YORK CITY	PS 110 THEODORE SCHOENFELD	10456	NY	358	94	0	0	63	0	Hybrid	0	1	1	1	1	1	1	1	0	1	1	1	1	03/29 - 04/11	43.913597	.29298505	.5589065	63	Elementary
NEW YORK CITY	PS 110 THEODORE SCHOENFELD	10456	NY	358	94	0	0	63	0	Hybrid	0	1	1	1	1	1	1	1	0	1	1	1	1	02/15 - 02/28	53.00959	.29298505	.5589065	63	Elementary
NEW YORK CITY	PS 110 THEODORE SCHOENFELD	10456	NY	358	94	1	2	63	0	Hybrid	0	1	1	1	1	1	1	1	0	1	1	1	1	03/01 - 03/14	47.172237	.29298505	.5589065	63	Elementary
NEW YORK CITY	PS 110 THEODORE SCHOENFELD	10456	NY	523	343	1	1	63	0	Hybrid	0	1	1	1	1	1	1	1	0	1	1	1	1	02/01 - 02/14	61.818501	.29298505	.5589065	63	Elementary
NEW YORK CITY	PS 110 THEODORE SCHOENFELD	10456	NY	358	94	4	3	63	0	Hybrid	0	1	1	1	1	1	1	1	0	1	1	1	1	01/04 - 01/17	72.873711	.29298505	.5589065	63	Elementary
NEW YORK CITY	PS 110 THEODORE SCHOENFELD	10456	NY	191	2	1	1	63	0	Hybrid	0	1	1	1	1	1	1	1	0	1	1	1	1	10/26 - 11/08	10.340018	.29298505	.5589065	63	Elementary
NEW YORK CITY	PS 110 THEODORE SCHOENFELD	10456	NY	358	94	0	0	63	0	Hybrid	0	1	1	1	1	1	1	1	0	1	1	1	1	04/12 - 04/25	27.318197	.29298505	.5589065	63	Elementary
NEW YORK CITY	PS 126 DR MARJORIE H DUNBAR	10452	NY	551	225	0	1	91	0	Hybrid	0	1	1	1	1	1	1	1	0	1	1	1	1	02/15 - 02/28	53.00959	.29298505	.5589065	91	Elementary
NEW YORK CITY	PS 126 DR MARJORIE H DUNBAR	10452	NY	551	225	1	2	91	0	Hybrid	0	1	1	1	1	1	1	1	0	1	1	1	1	03/29 - 04/11	43.913601	.29298505	.5589065	91	Elementary
NEW YORK CITY	PS 126 DR MARJORIE H DUNBAR	10452	NY	569	373	0	0	44	0	Hybrid	0	1	1	1	1	1	1	1	0	1	1	1	1	10/12 - 10/25	5.9179354	.29298505	.5589065	44	Elementary
NEW YORK CITY	PS 126 DR MARJORIE H DUNBAR	10452	NY	551	225	0	0	91	0	Hybrid	0	1	1	1	1	1	1	1	0	1	1	1	1	03/15 - 03/28	47.665825	.29298505	.5589065	91	Elementary
NEW YORK CITY	PS 126 DR MARJORIE H DUNBAR	10452	NY	294	159	1	0	91	0	Hybrid	0	1	1	1	1	1	1	1	0	1	1	1	1	02/01 - 02/14	61.818501	.29298505	.5589065	91	Elementary
NEW YORK CITY	PS 126 DR MARJORIE H DUNBAR	10452	NY	551	225	0	0	91	0	Hybrid	0	1	1	1	1	1	1	1	0	1	1	1	1	04/12 - 04/25	27.318197	.29298505	.5589065	91	Elementary
NEW YORK CITY	PS 126 DR MARJORIE H DUNBAR	10452	NY	359	163	0	0	91	0	Hybrid	0	1	1	1	1	1	1	1	0	1	1	1	1	11/30 - 12/13	38.856911	.29298505	.5589065	91	Elementary
NEW YORK CITY	PS 126 DR MARJORIE H DUNBAR	10452	NY	551	225	3	0	91	0	Hybrid	0	1	1	1	1	1	1	1	0	1	1	1	1	03/01 - 03/14	47.172241	.29298505	.5589065	91	Elementary
NEW YORK CITY	PS 126 DR MARJORIE H DUNBAR	10452	NY	551	225	0	0	91	0	Hybrid	0	1	1	1	1	1	1	1	0	1	1	1	1	01/18 - 01/31	77.119507	.29298505	.5589065	91	Elementary
NEW YORK CITY	PS 126 DR MARJORIE H DUNBAR	10452	NY	359	163	0	0	91	0	Hybrid	0	1	1	1	1	1	1	1	0	1	1	1	1	10/26 - 11/08	10.340018	.29298505	.5589065	91	Elementary
NEW YORK CITY	PS 126 DR MARJORIE H DUNBAR	10452	NY	359	163	0	1	91	0	Hybrid	0	1	1	1	1	1	1	1	0	1	1	1	1	11/09 - 11/22	19.718058	.29298505	.5589065	91	Elementary
NEW YORK CITY	PS 126 DR MARJORIE H DUNBAR	10452	NY	551	225	3	1	91	0	Hybrid	0	1	1	1	1	1	1	1	0	1	1	1	1	01/04 - 01/17	72.873711	.29298505	.5589065	91	Elementary
NEW YORK CITY	PS 132 GARRETT A MORGAN	10456	NY	343	144	0	0	78	0	Hybrid	0	1	1	1	1	1	1	1	0	1	1	1	1	03/15 - 03/28	47.665825	.29298505	.5589065	78	Elementary
NEW YORK CITY	PS 132 GARRETT A MORGAN	10456	NY	343	144	1	0	78	0	Hybrid	0	1	1	1	1	1	1	1	0	1	1	1	1	04/12 - 04/25	27.318197	.29298505	.5589065	78	Elementary
NEW YORK CITY	PS 132 GARRETT A MORGAN	10456	NY	683	359	0	0	78	0	Hybrid	0	1	1	1	1	1	1	1	0	1	1	1	1	02/01 - 02/14	61.818501	.29298505	.5589065	78	Elementary
NEW YORK CITY	PS 132 GARRETT A MORGAN	10456	NY	343	144	1	1	78	0	Hybrid	0	1	1	1	1	1	1	1	0	1	1	1	1	01/04 - 01/17	72.873711	.29298505	.5589065	78	Elementary
NEW YORK CITY	PS 132 GARRETT A MORGAN	10456	NY	343	144	0	3	78	0	Hybrid	0	1	1	1	1	1	1	1	0	1	1	1	1	02/15 - 02/28	53.00959	.29298505	.5589065	78	Elementary
NEW YORK CITY	PS 132 GARRETT A MORGAN	10456	NY	245	126	0	0	78	0	Hybrid	0	1	1	1	1	1	1	1	0	1	1	1	1	10/26 - 11/08	10.340018	.29298505	.5589065	78	Elementary
NEW YORK CITY	PS 132 GARRETT A MORGAN	10456	NY	343	144	0	0	78	0	Hybrid	0	1	1	1	1	1	1	1	0	1	1	1	1	03/29 - 04/11	43.913597	.29298505	.5589065	78	Elementary
NEW YORK CITY	PS 132 GARRETT A MORGAN	10456	NY	354	235	0	0	36	0	Hybrid	0	1	1	1	1	1	1	1	0	1	1	1	1	10/12 - 10/25	5.9179354	.29298505	.5589065	36	Elementary
NEW YORK CITY	PS 132 GARRETT A MORGAN	10456	NY	245	126	0	0	78	0	Hybrid	0	1	1	1	1	1	1	1	0	1	1	1	1	11/09 - 11/22	19.718058	.29298505	.5589065	78	Elementary
NEW YORK CITY	PS 132 GARRETT A MORGAN	10456	NY	245	126	0	0	78	0	Hybrid	0	1	1	1	1	1	1	1	0	1	1	1	1	11/30 - 12/13	38.856911	.29298505	.5589065	78	Elementary
NEW YORK CITY	PS 132 GARRETT A MORGAN	10456	NY	343	144	0	1	78	0	Hybrid	0	1	1	1	1	1	1	1	0	1	1	1	1	03/01 - 03/14	47.172237	.29298505	.5589065	78	Elementary
NEW YORK CITY	PS 132 GARRETT A MORGAN	10456	NY	343	144	1	0	78	0	Hybrid	0	1	1	1	1	1	1	1	0	1	1	1	1	01/18 - 01/31	77.119514	.29298505	.5589065	78	Elementary
NEW YORK CITY	PS 163 ARTHUR A SCHOMBERG	10457	NY	371	109	0	2	75	0	Hybrid	0	1	1	1	1	1	1	1	0	1	1	1	1	03/01 - 03/14	47.172237	.29298505	.5589065	75	Elementary
NEW YORK CITY	PS 163 ARTHUR A SCHOMBERG	10457	NY	371	109	0	0	75	0	Hybrid	0	1	1	1	1	1	1	1	0	1	1	1	1	04/12 - 04/25	27.318195	.29298505	.5589065	75	Elementary
NEW YORK CITY	PS 163 ARTHUR A SCHOMBERG	10457	NY	371	109	2	0	75	0	Hybrid	0	1	1	1	1	1	1	1	0	1	1	1	1	03/29 - 04/11	43.913597	.29298505	.5589065	75	Elementary
NEW YORK CITY	PS 163 ARTHUR A SCHOMBERG	10457	NY	311	116	1	0	75	0	Hybrid	0	1	1	1	1	1	1	1	0	1	1	1	1	11/09 - 11/22	19.718056	.29298505	.5589065	75	Elementary
NEW YORK CITY	PS 163 ARTHUR A SCHOMBERG	10457	NY	371	109	0	0	75	0	Hybrid	0	1	1	1	1	1	1	1	0	1	1	1	1	02/15 - 02/28	53.00959	.29298505	.5589065	75	Elementary
NEW YORK CITY	PS 163 ARTHUR A SCHOMBERG	10457	NY	383	188	0	0	40	0	Hybrid	0	1	1	1	1	1	1	1	0	1	1	1	1	10/12 - 10/25	5.9179354	.29298505	.5589065	40	Elementary
NEW YORK CITY	PS 163 ARTHUR A SCHOMBERG	10457	NY	371	109	0	1	75	0	Hybrid	0	1	1	1	1	1	1	1	0	1	1	1	1	01/18 - 01/31	77.119507	.29298505	.5589065	75	Elementary
NEW YORK CITY	PS 163 ARTHUR A SCHOMBERG	10457	NY	311	116	0	0	75	0	Hybrid	0	1	1	1	1	1	1	1	0	1	1	1	1	11/30 - 12/13	38.856911	.29298505	.5589065	75	Elementary
NEW YORK CITY	PS 163 ARTHUR A SCHOMBERG	10457	NY	311	116	0	1	75	0	Hybrid	0	1	1	1	1	1	1	1	0	1	1	1	1	10/26 - 11/08	10.340018	.29298505	.5589065	75	Elementary
NEW YORK CITY	PS 163 ARTHUR A SCHOMBERG	10457	NY	371	109	0	0	75	0	Hybrid	0	1	1	1	1	1	1	1	0	1	1	1	1	03/15 - 03/28	47.665817	.29298505	.5589065	75	Elementary
NEW YORK CITY	PS 163 ARTHUR A SCHOMBERG	10457	NY	371	109	1	1	75	0	Hybrid	0	1	1	1	1	1	1	1	0	1	1	1	1	01/04 - 01/17	72.873703	.29298505	.5589065	75	Elementary
NEW YORK CITY	PS 163 ARTHUR A SCHOMBERG	10457	NY	486	235	1	1	75	0	Hybrid	0	1	1	1	1	1	1	1	0	1	1	1	1	02/01 - 02/14	61.818497	.29298505	.5589065	75	Elementary
NEW YORK CITY	IS 229 ROLAND PATTERSON	10453	NY	202	57	0	0	73	0	Hybrid	0	1	1	1	1	1	1	1	0	1	1	1	1	03/29 - 04/11	43.913593	.29298505	.5589065	73	Middle
NEW YORK CITY	IS 229 ROLAND PATTERSON	10453	NY	202	57	0	0	73	0	Remote Only	0	1	1	1	1	1	1	1	0	1	1	1	1	02/01 - 02/14	61.818497	.29298505	.5589065	73	Middle
NEW YORK CITY	IS 229 ROLAND PATTERSON	10453	NY	202	57	0	0	73	0	Remote Only	0	1	1	1	1	1	1	1	0	1	1	1	1	01/18 - 01/31	77.119507	.29298505	.5589065	73	Middle
NEW YORK CITY	IS 229 ROLAND PATTERSON	10453	NY	202	57	0	0	73	0	Hybrid	0	1	1	1	1	1	1	1	0	1	1	1	1	04/12 - 04/25	27.318195	.29298505	.5589065	73	Middle
NEW YORK CITY	IS 229 ROLAND PATTERSON	10453	NY	202	57	0	0	73	0	Remote Only	0	1	1	1	1	1	1	1	0	1	1	1	1	01/04 - 01/17	72.873703	.29298505	.5589065	73	Middle
NEW YORK CITY	IS 229 ROLAND PATTERSON	10453	NY	202	57	0	0	73	0	Hybrid	0	1	1	1	1	1	1	1	0	1	1	1	1	03/15 - 03/28	47.665821	.29298505	.5589065	73	Middle
NEW YORK CITY	IS 229 ROLAND PATTERSON	10453	NY	202	57	0	0	73	0	Remote Only	0	1	1	1	1	1	1	1	0	1	1	1	1	02/15 - 02/28	53.00959	.29298505	.5589065	73	Middle
NEW YORK CITY	IS 229 ROLAND PATTERSON	10453	NY	202	57	1	2	73	0	Remote Only	0	1	1	1	1	1	1	1	0	1	1	1	1	03/01 - 03/14	47.172237	.29298505	.5589065	73	Middle
NEW YORK CITY	IS 229 ROLAND PATTERSON	10453	NY	176	61	0	0	73	0	Hybrid	0	1	1	1	1	1	1	1	0	1	1	1	1	11/30 - 12/13	38.856911	.29298505	.5589065	73	Middle
NEW YORK CITY	IS 229 ROLAND PATTERSON	10453	NY	206	91	0	0	33	0	Hybrid	0	1	1	1	1	1	1	1	0	1	1	1	1	10/12 - 10/25	5.9179349	.29298505	.5589065	33	Middle
NEW YORK CITY	IS 229 ROLAND PATTERSON	10453	NY	176	61	0	0	73	0	Hybrid	0	1	1	1	1	1	1	1	0	1	1	1	1	10/26 - 11/08	10.340017	.29298505	.5589065	73	Middle
NEW YORK CITY	IS 229 ROLAND PATTERSON	10453	NY	176	61	0	0	73	0	Hybrid	0	1	1	1	1	1	1	1	0	1	1	1	1	11/09 - 11/22	19.718056	.29298505	.5589065	73	Middle
NEW YORK CITY	PS 236 LANGSTON HUGHES	10453	NY	288	97	0	1	56	0	Hybrid	0	1	1	1	1	1	1	1	0	1	1	1	1	03/15 - 03/28	47.665821	.29298505	.5589065	56	Elementary
NEW YORK CITY	PS 236 LANGSTON HUGHES	10453	NY	273	92	0	0	56	0	Hybrid	0	1	1	1	1	1	1	1	0	1	1	1	1	10/26 - 11/08	10.340017	.29298505	.5589065	56	Elementary
NEW YORK CITY	PS 236 LANGSTON HUGHES	10453	NY	288	97	0	0	56	0	Hybrid	0	1	1	1	1	1	1	1	0	1	1	1	1	04/12 - 04/25	27.318195	.29298505	.5589065	56	Elementary
NEW YORK CITY	PS 236 LANGSTON HUGHES	10453	NY	288	97	0	1	56	0	Hybrid	0	1	1	1	1	1	1	1	0	1	1	1	1	01/04 - 01/17	72.873703	.29298505	.5589065	56	Elementary
NEW YORK CITY	PS 236 LANGSTON HUGHES	10453	NY	1109	297	0	0	56	0	Hybrid	0	1	1	1	1	1	1	1	0	1	1	1	1	02/01 - 02/14	61.818497	.29298505	.5589065	56	Elementary
NEW YORK CITY	PS 236 LANGSTON HUGHES	10453	NY	288	97	0	0	56	0	Hybrid	0	1	1	1	1	1	1	1	0	1	1	1	1	03/29 - 04/11	43.913593	.29298505	.5589065	56	Elementary
NEW YORK CITY	PS 236 LANGSTON HUGHES	10453	NY	288	97	0	0	56	0	Hybrid	0	1	1	1	1	1	1	1	0	1	1	1	1	03/01 - 03/14	47.172237	.29298505	.5589065	56	Elementary
NEW YORK CITY	PS 236 LANGSTON HUGHES	10453	NY	307	126	0	0	26	0	Hybrid	0	1	1	1	1	1	1	1	0	1	1	1	1	10/12 - 10/25	5.9179349	.29298505	.5589065	26	Elementary
NEW YORK CITY	PS 236 LANGSTON HUGHES	10453	NY	273	92	0	0	56	0	Hybrid	0	1	1	1	1	1	1	1	0	1	1	1	1	11/09 - 11/22	19.718056	.29298505	.5589065	56	Elementary
NEW YORK CITY	PS 236 LANGSTON HUGHES	10453	NY	273	92	0	0	56	0	Hybrid	0	1	1	1	1	1	1	1	0	1	1	1	1	11/30 - 12/13	38.856911	.29298505	.5589065	56	Elementary
NEW YORK CITY	PS 236 LANGSTON HUGHES	10453	NY	288	97	1	0	56	0	Hybrid	0	1	1	1	1	1	1	1	0	1	1	1	1	01/18 - 01/31	77.119507	.29298505	.5589065	56	Elementary
NEW YORK CITY	PS 236 LANGSTON HUGHES	10453	NY	288	97	0	1	56	0	Hybrid	0	1	1	1	1	1	1	1	0	1	1	1	1	02/15 - 02/28	53.00959	.29298505	.5589065	56	Elementary
NEW YORK CITY	BRONX SCHOOL FOR LAW, GOVERNMENT AND JUSTICE	10451	NY	753	170	0	1	102	0	Hybrid	0	1	1	1	1	1	1	1	0	1	1	1	1	03/29 - 04/11	43.913597	.29298508	.5589065	102	High
NEW YORK CITY	BRONX SCHOOL FOR LAW, GOVERNMENT AND JUSTICE	10451	NY	685	212	0	0	102	0	Hybrid	0	1	1	1	1	1	1	1	0	1	1	1	1	10/26 - 11/08	10.340017	.29298508	.5589065	102	High
NEW YORK CITY	BRONX SCHOOL FOR LAW, GOVERNMENT AND JUSTICE	10451	NY	753	170	0	0	102	0	Remote Only	0	1	1	1	1	1	1	1	0	1	1	1	1	02/15 - 02/28	53.00959	.29298508	.5589065	102	High
NEW YORK CITY	BRONX SCHOOL FOR LAW, GOVERNMENT AND JUSTICE	10451	NY	753	170	0	0	102	0	Hybrid	0	1	1	1	1	1	1	1	0	1	1	1	1	04/12 - 04/25	27.318197	.29298508	.5589065	102	High
NEW YORK CITY	BRONX SCHOOL FOR LAW, GOVERNMENT AND JUSTICE	10451	NY	685	212	0	0	102	0	Hybrid	0	1	1	1	1	1	1	1	0	1	1	1	1	11/09 - 11/22	19.718058	.29298508	.5589065	102	High
NEW YORK CITY	BRONX SCHOOL FOR LAW, GOVERNMENT AND JUSTICE	10451	NY	759	286	0	0	58	0	Hybrid	0	1	1	1	1	1	1	1	0	1	1	1	1	10/12 - 10/25	5.9179358	.29298508	.5589065	58	High
NEW YORK CITY	BRONX SCHOOL FOR LAW, GOVERNMENT AND JUSTICE	10451	NY	753	170	0	0	102	0	Remote Only	0	1	1	1	1	1	1	1	0	1	1	1	1	01/18 - 01/31	77.119507	.29298508	.5589065	102	High
NEW YORK CITY	BRONX SCHOOL FOR LAW, GOVERNMENT AND JUSTICE	10451	NY	753	170	0	0	102	0	Remote Only	0	1	1	1	1	1	1	1	0	1	1	1	1	03/01 - 03/14	47.172241	.29298508	.5589065	102	High
NEW YORK CITY	BRONX SCHOOL FOR LAW, GOVERNMENT AND JUSTICE	10451	NY	753	170	0	0	102	0	Remote Only	0	1	1	1	1	1	1	1	0	1	1	1	1	02/01 - 02/14	61.818501	.29298508	.5589065	102	High
NEW YORK CITY	BRONX SCHOOL FOR LAW, GOVERNMENT AND JUSTICE	10451	NY	753	170	0	0	102	0	Remote Only	0	1	1	1	1	1	1	1	0	1	1	1	1	01/04 - 01/17	72.873703	.29298508	.5589065	102	High
NEW YORK CITY	BRONX SCHOOL FOR LAW, GOVERNMENT AND JUSTICE	10451	NY	753	170	0	0	102	0	Hybrid	0	1	1	1	1	1	1	1	0	1	1	1	1	03/15 - 03/28	47.665821	.29298508	.5589065	102	High
NEW YORK CITY	BRONX SCHOOL FOR LAW, GOVERNMENT AND JUSTICE	10451	NY	685	212	0	0	102	0	Hybrid	0	1	1	1	1	1	1	1	0	1	1	1	1	11/30 - 12/13	38.856911	.29298508	.5589065	102	High
NEW YORK CITY	PS/IS 218 RAFAEL HERNANDEZ DUAL LANGUAGE MAGNET SCHOOL	10452	NY	996	309	1	0	114	0	Hybrid	0	1	1	1	1	1	1	1	0	1	1	1	1	04/12 - 04/25	27.318197	.29298505	.5589065	114	Elementary
NEW YORK CITY	PS/IS 218 RAFAEL HERNANDEZ DUAL LANGUAGE MAGNET SCHOOL	10452	NY	1031	475	0	0	72	0	Hybrid	0	1	1	1	1	1	1	1	0	1	1	1	1	10/12 - 10/25	5.9179354	.29298505	.5589065	72	Elementary
NEW YORK CITY	PS/IS 218 RAFAEL HERNANDEZ DUAL LANGUAGE MAGNET SCHOOL	10452	NY	996	309	2	0	114	0	Hybrid	0	1	1	1	1	1	1	1	0	1	1	1	1	03/15 - 03/28	47.665825	.29298505	.5589065	114	Elementary
NEW YORK CITY	PS/IS 218 RAFAEL HERNANDEZ DUAL LANGUAGE MAGNET SCHOOL	10452	NY	996	309	1	0	114	0	Hybrid	0	1	1	1	1	1	1	1	0	1	1	1	1	02/15 - 02/28	53.00959	.29298505	.5589065	114	Elementary
NEW YORK CITY	PS/IS 218 RAFAEL HERNANDEZ DUAL LANGUAGE MAGNET SCHOOL	10452	NY	622	402	0	0	114	0	Hybrid	0	1	1	1	1	1	1	1	0	1	1	1	1	02/01 - 02/14	61.818501	.29298505	.5589065	114	Elementary
NEW YORK CITY	PS/IS 218 RAFAEL HERNANDEZ DUAL LANGUAGE MAGNET SCHOOL	10452	NY	996	309	2	0	114	0	Hybrid	0	1	1	1	1	1	1	1	0	1	1	1	1	03/01 - 03/14	47.172241	.29298505	.5589065	114	Elementary
NEW YORK CITY	PS/IS 218 RAFAEL HERNANDEZ DUAL LANGUAGE MAGNET SCHOOL	10452	NY	688	132	0	1	114	0	Hybrid	0	1	1	1	1	1	1	1	0	1	1	1	1	11/30 - 12/13	38.856911	.29298505	.5589065	114	Elementary
NEW YORK CITY	PS/IS 218 RAFAEL HERNANDEZ DUAL LANGUAGE MAGNET SCHOOL	10452	NY	996	309	0	0	114	0	Hybrid	0	1	1	1	1	1	1	1	0	1	1	1	1	03/29 - 04/11	43.913601	.29298505	.5589065	114	Elementary
NEW YORK CITY	PS/IS 218 RAFAEL HERNANDEZ DUAL LANGUAGE MAGNET SCHOOL	10452	NY	688	132	0	0	114	0	Hybrid	0	1	1	1	1	1	1	1	0	1	1	1	1	10/26 - 11/08	10.340018	.29298505	.5589065	114	Elementary
NEW YORK CITY	PS/IS 218 RAFAEL HERNANDEZ DUAL LANGUAGE MAGNET SCHOOL	10452	NY	688	132	2	1	114	0	Hybrid	0	1	1	1	1	1	1	1	0	1	1	1	1	11/09 - 11/22	19.718058	.29298505	.5589065	114	Elementary
NEW YORK CITY	PS/IS 218 RAFAEL HERNANDEZ DUAL LANGUAGE MAGNET SCHOOL	10452	NY	996	309	1	1	114	0	Hybrid	0	1	1	1	1	1	1	1	0	1	1	1	1	01/04 - 01/17	72.873711	.29298505	.5589065	114	Elementary
NEW YORK CITY	PS/IS 218 RAFAEL HERNANDEZ DUAL LANGUAGE MAGNET SCHOOL	10452	NY	996	309	1	2	114	0	Hybrid	0	1	1	1	1	1	1	1	0	1	1	1	1	01/18 - 01/31	77.119507	.29298505	.5589065	114	Elementary
NEW YORK CITY	IS 219 NEW VENTURE SCHOOL	10456	NY	286	100	0	0	75	0	Hybrid	0	1	1	1	1	1	1	1	0	1	1	1	1	03/15 - 03/28	47.665825	.29298505	.5589065	75	Middle
NEW YORK CITY	IS 219 NEW VENTURE SCHOOL	10456	NY	260	116	0	0	75	0	Hybrid	0	1	1	1	1	1	1	1	0	1	1	1	1	11/30 - 12/13	38.856911	.29298505	.5589065	75	Middle
NEW YORK CITY	IS 219 NEW VENTURE SCHOOL	10456	NY	260	116	0	0	75	0	Hybrid	0	1	1	1	1	1	1	1	0	1	1	1	1	10/26 - 11/08	10.340018	.29298505	.5589065	75	Middle
NEW YORK CITY	IS 219 NEW VENTURE SCHOOL	10456	NY	286	100	0	0	75	0	Remote Only	0	1	1	1	1	1	1	1	0	1	1	1	1	02/01 - 02/14	61.818501	.29298505	.5589065	75	Middle
NEW YORK CITY	IS 219 NEW VENTURE SCHOOL	10456	NY	286	100	1	0	75	0	Hybrid	0	1	1	1	1	1	1	1	0	1	1	1	1	04/12 - 04/25	27.318197	.29298505	.5589065	75	Middle
NEW YORK CITY	IS 219 NEW VENTURE SCHOOL	10456	NY	286	100	0	0	75	0	Remote Only	0	1	1	1	1	1	1	1	0	1	1	1	1	02/15 - 02/28	53.00959	.29298505	.5589065	75	Middle
NEW YORK CITY	IS 219 NEW VENTURE SCHOOL	10456	NY	279	135	0	0	37	0	Hybrid	0	1	1	1	1	1	1	1	0	1	1	1	1	10/12 - 10/25	5.9179354	.29298505	.5589065	37	Middle
NEW YORK CITY	IS 219 NEW VENTURE SCHOOL	10456	NY	286	100	0	0	75	0	Remote Only	0	1	1	1	1	1	1	1	0	1	1	1	1	01/18 - 01/31	77.119514	.29298505	.5589065	75	Middle
NEW YORK CITY	IS 219 NEW VENTURE SCHOOL	10456	NY	286	100	0	0	75	0	Remote Only	0	1	1	1	1	1	1	1	0	1	1	1	1	01/04 - 01/17	72.873711	.29298505	.5589065	75	Middle
NEW YORK CITY	IS 219 NEW VENTURE SCHOOL	10456	NY	286	100	0	0	75	0	Hybrid	0	1	1	1	1	1	1	1	0	1	1	1	1	03/29 - 04/11	43.913597	.29298505	.5589065	75	Middle
NEW YORK CITY	IS 219 NEW VENTURE SCHOOL	10456	NY	286	100	1	2	75	0	Remote Only	0	1	1	1	1	1	1	1	0	1	1	1	1	03/01 - 03/14	47.172237	.29298505	.5589065	75	Middle
NEW YORK CITY	IS 219 NEW VENTURE SCHOOL	10456	NY	260	116	0	0	75	0	Hybrid	0	1	1	1	1	1	1	1	0	1	1	1	1	11/09 - 11/22	19.718058	.29298505	.5589065	75	Middle
NEW YORK CITY	IS 303 LEADERSHIP & COMMUNITY SERVICE	10453	NY	327	56	0	0	55	0	Remote Only	0	1	1	1	1	1	1	1	0	1	1	1	1	02/01 - 02/14	61.818497	.29298505	.5589065	55	Middle
NEW YORK CITY	IS 303 LEADERSHIP & COMMUNITY SERVICE	10453	NY	327	56	0	0	55	0	Hybrid	0	1	1	1	1	1	1	1	0	1	1	1	1	04/12 - 04/25	27.318195	.29298505	.5589065	55	Middle
NEW YORK CITY	IS 303 LEADERSHIP & COMMUNITY SERVICE	10453	NY	300	95	0	0	55	0	Hybrid	0	1	1	1	1	1	1	1	0	1	1	1	1	11/09 - 11/22	19.718056	.29298505	.5589065	55	Middle
NEW YORK CITY	IS 303 LEADERSHIP & COMMUNITY SERVICE	10453	NY	327	56	0	0	55	0	Remote Only	0	1	1	1	1	1	1	1	0	1	1	1	1	02/15 - 02/28	53.00959	.29298505	.5589065	55	Middle
NEW YORK CITY	IS 303 LEADERSHIP & COMMUNITY SERVICE	10453	NY	327	122	0	2	29	0	Hybrid	0	1	1	1	1	1	1	1	0	1	1	1	1	10/12 - 10/25	5.9179349	.29298505	.5589065	29	Middle
NEW YORK CITY	IS 303 LEADERSHIP & COMMUNITY SERVICE	10453	NY	300	95	0	0	55	0	Hybrid	0	1	1	1	1	1	1	1	0	1	1	1	1	11/30 - 12/13	38.856911	.29298505	.5589065	55	Middle
NEW YORK CITY	IS 303 LEADERSHIP & COMMUNITY SERVICE	10453	NY	327	56	0	0	55	0	Remote Only	0	1	1	1	1	1	1	1	0	1	1	1	1	01/04 - 01/17	72.873703	.29298505	.5589065	55	Middle
NEW YORK CITY	IS 303 LEADERSHIP & COMMUNITY SERVICE	10453	NY	327	56	1	0	55	0	Remote Only	0	1	1	1	1	1	1	1	0	1	1	1	1	03/01 - 03/14	47.172237	.29298505	.5589065	55	Middle
NEW YORK CITY	IS 303 LEADERSHIP & COMMUNITY SERVICE	10453	NY	300	95	0	0	55	0	Hybrid	0	1	1	1	1	1	1	1	0	1	1	1	1	10/26 - 11/08	10.340017	.29298505	.5589065	55	Middle
NEW YORK CITY	IS 303 LEADERSHIP & COMMUNITY SERVICE	10453	NY	327	56	0	0	55	0	Remote Only	0	1	1	1	1	1	1	1	0	1	1	1	1	01/18 - 01/31	77.119507	.29298505	.5589065	55	Middle
NEW YORK CITY	IS 303 LEADERSHIP & COMMUNITY SERVICE	10453	NY	327	56	1	0	55	0	Hybrid	0	1	1	1	1	1	1	1	0	1	1	1	1	03/15 - 03/28	47.665821	.29298505	.5589065	55	Middle
NEW YORK CITY	IS 303 LEADERSHIP & COMMUNITY SERVICE	10453	NY	327	56	0	0	55	0	Hybrid	0	1	1	1	1	1	1	1	0	1	1	1	1	03/29 - 04/11	43.913593	.29298505	.5589065	55	Middle
NEW YORK CITY	IS 313 SCHOOL OF LEADERSHIP DEVELOPMENT	10457	NY	239	57	0	0	61	0	Remote Only	0	1	1	1	1	1	1	1	0	1	1	1	1	02/01 - 02/14	61.818497	.29298505	.5589065	61	Middle
NEW YORK CITY	IS 313 SCHOOL OF LEADERSHIP DEVELOPMENT	10457	NY	239	57	0	0	61	0	Hybrid	0	1	1	1	1	1	1	1	0	1	1	1	1	04/12 - 04/25	27.318195	.29298505	.5589065	61	Middle
NEW YORK CITY	IS 313 SCHOOL OF LEADERSHIP DEVELOPMENT	10457	NY	248	82	0	0	30	0	Hybrid	0	1	1	1	1	1	1	1	0	1	1	1	1	10/12 - 10/25	5.9179354	.29298505	.5589065	30	Middle
NEW YORK CITY	IS 313 SCHOOL OF LEADERSHIP DEVELOPMENT	10457	NY	229	63	0	0	61	0	Hybrid	0	1	1	1	1	1	1	1	0	1	1	1	1	10/26 - 11/08	10.340018	.29298505	.5589065	61	Middle
NEW YORK CITY	IS 313 SCHOOL OF LEADERSHIP DEVELOPMENT	10457	NY	229	63	0	0	61	0	Hybrid	0	1	1	1	1	1	1	1	0	1	1	1	1	11/09 - 11/22	19.718056	.29298505	.5589065	61	Middle
NEW YORK CITY	IS 313 SCHOOL OF LEADERSHIP DEVELOPMENT	10457	NY	239	57	0	0	61	0	Remote Only	0	1	1	1	1	1	1	1	0	1	1	1	1	03/01 - 03/14	47.172237	.29298505	.5589065	61	Middle
NEW YORK CITY	IS 313 SCHOOL OF LEADERSHIP DEVELOPMENT	10457	NY	229	63	0	0	61	0	Hybrid	0	1	1	1	1	1	1	1	0	1	1	1	1	11/30 - 12/13	38.856911	.29298505	.5589065	61	Middle
NEW YORK CITY	IS 313 SCHOOL OF LEADERSHIP DEVELOPMENT	10457	NY	239	57	0	0	61	0	Hybrid	0	1	1	1	1	1	1	1	0	1	1	1	1	03/29 - 04/11	43.913597	.29298505	.5589065	61	Middle
NEW YORK CITY	IS 313 SCHOOL OF LEADERSHIP DEVELOPMENT	10457	NY	239	57	1	0	61	0	Hybrid	0	1	1	1	1	1	1	1	0	1	1	1	1	03/15 - 03/28	47.665817	.29298505	.5589065	61	Middle
NEW YORK CITY	IS 313 SCHOOL OF LEADERSHIP DEVELOPMENT	10457	NY	239	57	0	0	61	0	Remote Only	0	1	1	1	1	1	1	1	0	1	1	1	1	01/04 - 01/17	72.873703	.29298505	.5589065	61	Middle
NEW YORK CITY	IS 313 SCHOOL OF LEADERSHIP DEVELOPMENT	10457	NY	239	57	0	0	61	0	Remote Only	0	1	1	1	1	1	1	1	0	1	1	1	1	01/18 - 01/31	77.119507	.29298505	.5589065	61	Middle
NEW YORK CITY	IS 313 SCHOOL OF LEADERSHIP DEVELOPMENT	10457	NY	239	57	0	0	61	0	Remote Only	0	1	1	1	1	1	1	1	0	1	1	1	1	02/15 - 02/28	53.00959	.29298505	.5589065	61	Middle
NEW YORK CITY	IS 339	10457	NY	319	147	0	0	48	0	Hybrid	0	1	1	1	1	1	1	1	0	1	1	1	1	10/12 - 10/25	5.9179354	.29298505	.5589065	48	Middle
NEW YORK CITY	IS 339	10457	NY	315	114	1	0	92	0	Hybrid	0	1	1	1	1	1	1	1	0	1	1	1	1	03/15 - 03/28	47.665817	.29298505	.5589065	92	Middle
NEW YORK CITY	IS 339	10457	NY	315	114	0	0	92	0	Remote Only	0	1	1	1	1	1	1	1	0	1	1	1	1	02/01 - 02/14	61.818497	.29298505	.5589065	92	Middle
NEW YORK CITY	IS 339	10457	NY	315	114	1	1	92	0	Hybrid	0	1	1	1	1	1	1	1	0	1	1	1	1	04/12 - 04/25	27.318195	.29298505	.5589065	92	Middle
NEW YORK CITY	IS 339	10457	NY	293	121	0	0	92	0	Hybrid	0	1	1	1	1	1	1	1	0	1	1	1	1	11/30 - 12/13	38.856911	.29298505	.5589065	92	Middle
NEW YORK CITY	IS 339	10457	NY	315	114	0	2	92	0	Hybrid	0	1	1	1	1	1	1	1	0	1	1	1	1	03/29 - 04/11	43.913597	.29298505	.5589065	92	Middle
NEW YORK CITY	IS 339	10457	NY	293	121	0	0	92	0	Hybrid	0	1	1	1	1	1	1	1	0	1	1	1	1	11/09 - 11/22	19.718056	.29298505	.5589065	92	Middle
NEW YORK CITY	IS 339	10457	NY	315	114	0	0	92	0	Remote Only	0	1	1	1	1	1	1	1	0	1	1	1	1	01/04 - 01/17	72.873703	.29298505	.5589065	92	Middle
NEW YORK CITY	IS 339	10457	NY	293	121	0	0	92	0	Hybrid	0	1	1	1	1	1	1	1	0	1	1	1	1	10/26 - 11/08	10.340018	.29298505	.5589065	92	Middle
NEW YORK CITY	IS 339	10457	NY	315	114	0	0	92	0	Remote Only	0	1	1	1	1	1	1	1	0	1	1	1	1	03/01 - 03/14	47.172237	.29298505	.5589065	92	Middle
NEW YORK CITY	IS 339	10457	NY	315	114	0	0	92	0	Remote Only	0	1	1	1	1	1	1	1	0	1	1	1	1	02/15 - 02/28	53.00959	.29298505	.5589065	92	Middle
NEW YORK CITY	IS 339	10457	NY	315	114	0	1	92	0	Remote Only	0	1	1	1	1	1	1	1	0	1	1	1	1	01/18 - 01/31	77.119507	.29298505	.5589065	92	Middle
NEW YORK CITY	PS 199 SHAKESPEARE SCHOOL	10452	NY	605	262	0	0	96	0	Hybrid	0	1	1	1	1	1	1	1	0	1	1	1	1	04/12 - 04/25	27.318197	.29298505	.5589065	96	Elementary
NEW YORK CITY	PS 199 SHAKESPEARE SCHOOL	10452	NY	605	262	1	0	96	0	Hybrid	0	1	1	1	1	1	1	1	0	1	1	1	1	02/15 - 02/28	53.00959	.29298505	.5589065	96	Elementary
NEW YORK CITY	PS 199 SHAKESPEARE SCHOOL	10452	NY	539	243	0	0	96	0	Hybrid	0	1	1	1	1	1	1	1	0	1	1	1	1	10/26 - 11/08	10.340018	.29298505	.5589065	96	Elementary
NEW YORK CITY	PS 199 SHAKESPEARE SCHOOL	10452	NY	614	271	1	0	96	0	Hybrid	0	1	1	1	1	1	1	1	0	1	1	1	1	02/01 - 02/14	61.818501	.29298505	.5589065	96	Elementary
NEW YORK CITY	PS 199 SHAKESPEARE SCHOOL	10452	NY	605	262	0	0	96	0	Hybrid	0	1	1	1	1	1	1	1	0	1	1	1	1	03/29 - 04/11	43.913601	.29298505	.5589065	96	Elementary
NEW YORK CITY	PS 199 SHAKESPEARE SCHOOL	10452	NY	539	243	0	2	96	0	Hybrid	0	1	1	1	1	1	1	1	0	1	1	1	1	11/30 - 12/13	38.856911	.29298505	.5589065	96	Elementary
NEW YORK CITY	PS 199 SHAKESPEARE SCHOOL	10452	NY	605	262	1	0	96	0	Hybrid	0	1	1	1	1	1	1	1	0	1	1	1	1	01/18 - 01/31	77.119507	.29298505	.5589065	96	Elementary
NEW YORK CITY	PS 199 SHAKESPEARE SCHOOL	10452	NY	539	243	0	0	96	0	Hybrid	0	1	1	1	1	1	1	1	0	1	1	1	1	11/09 - 11/22	19.718058	.29298505	.5589065	96	Elementary
NEW YORK CITY	PS 199 SHAKESPEARE SCHOOL	10452	NY	605	262	1	1	96	0	Hybrid	0	1	1	1	1	1	1	1	0	1	1	1	1	03/15 - 03/28	47.665825	.29298505	.5589065	96	Elementary
NEW YORK CITY	PS 199 SHAKESPEARE SCHOOL	10452	NY	647	351	0	0	53	0	Hybrid	0	1	1	1	1	1	1	1	0	1	1	1	1	10/12 - 10/25	5.9179354	.29298505	.5589065	53	Elementary
NEW YORK CITY	PS 199 SHAKESPEARE SCHOOL	10452	NY	605	262	0	1	96	0	Hybrid	0	1	1	1	1	1	1	1	0	1	1	1	1	01/04 - 01/17	72.873711	.29298505	.5589065	96	Elementary
NEW YORK CITY	PS 199 SHAKESPEARE SCHOOL	10452	NY	605	262	0	2	96	0	Hybrid	0	1	1	1	1	1	1	1	0	1	1	1	1	03/01 - 03/14	47.172241	.29298505	.5589065	96	Elementary
NEW YORK CITY	JHS 22 JORDAN L MOTT	10456	NY	254	112	0	0	79	0	Hybrid	0	1	1	1	1	1	1	1	0	1	1	1	1	11/30 - 12/13	38.856911	.29298505	.5589065	79	Middle
NEW YORK CITY	JHS 22 JORDAN L MOTT	10456	NY	353	137	0	1	79	0	Remote Only	0	1	1	1	1	1	1	1	0	1	1	1	1	01/18 - 01/31	77.119514	.29298505	.5589065	79	Middle
NEW YORK CITY	JHS 22 JORDAN L MOTT	10456	NY	333	59	0	0	79	0	Remote Only	0	1	1	1	1	1	1	1	0	1	1	1	1	02/01 - 02/14	61.818501	.29298505	.5589065	79	Middle
NEW YORK CITY	JHS 22 JORDAN L MOTT	10456	NY	353	137	1	0	79	0	Hybrid	0	1	1	1	1	1	1	1	0	1	1	1	1	03/15 - 03/28	47.665825	.29298505	.5589065	79	Middle
NEW YORK CITY	JHS 22 JORDAN L MOTT	10456	NY	353	137	1	0	79	0	Hybrid	0	1	1	1	1	1	1	1	0	1	1	1	1	04/12 - 04/25	27.318197	.29298505	.5589065	79	Middle
NEW YORK CITY	JHS 22 JORDAN L MOTT	10456	NY	254	112	0	1	79	0	Hybrid	0	1	1	1	1	1	1	1	0	1	1	1	1	10/26 - 11/08	10.340018	.29298505	.5589065	79	Middle
NEW YORK CITY	JHS 22 JORDAN L MOTT	10456	NY	353	137	0	0	79	0	Hybrid	0	1	1	1	1	1	1	1	0	1	1	1	1	03/29 - 04/11	43.913597	.29298505	.5589065	79	Middle
NEW YORK CITY	JHS 22 JORDAN L MOTT	10456	NY	353	137	0	0	79	0	Remote Only	0	1	1	1	1	1	1	1	0	1	1	1	1	02/15 - 02/28	53.00959	.29298505	.5589065	79	Middle
NEW YORK CITY	JHS 22 JORDAN L MOTT	10456	NY	254	112	0	0	79	0	Hybrid	0	1	1	1	1	1	1	1	0	1	1	1	1	11/09 - 11/22	19.718058	.29298505	.5589065	79	Middle
NEW YORK CITY	JHS 22 JORDAN L MOTT	10456	NY	357	215	0	0	45	0	Hybrid	0	1	1	1	1	1	1	1	0	1	1	1	1	10/12 - 10/25	5.9179354	.29298505	.5589065	45	Middle
NEW YORK CITY	JHS 22 JORDAN L MOTT	10456	NY	353	137	0	0	79	0	Remote Only	0	1	1	1	1	1	1	1	0	1	1	1	1	01/04 - 01/17	72.873711	.29298505	.5589065	79	Middle
NEW YORK CITY	JHS 22 JORDAN L MOTT	10456	NY	353	137	1	1	79	0	Remote Only	0	1	1	1	1	1	1	1	0	1	1	1	1	03/01 - 03/14	47.172237	.29298505	.5589065	79	Middle
NEW YORK CITY	PS 204 MORRIS HEIGHTS	10453	NY	597	204	1	2	86	0	Hybrid	0	1	1	1	1	1	1	1	0	1	1	1	1	11/09 - 11/22	19.718056	.29298505	.5589065	86	Elementary
NEW YORK CITY	PS 204 MORRIS HEIGHTS	10453	NY	597	204	0	0	86	0	Hybrid	0	1	1	1	1	1	1	1	0	1	1	1	1	11/30 - 12/13	38.856911	.29298505	.5589065	86	Elementary
NEW YORK CITY	PS 204 MORRIS HEIGHTS	10453	NY	799	216	1	2	86	0	Hybrid	0	1	1	1	1	1	1	1	0	1	1	1	1	02/01 - 02/14	61.818497	.29298505	.5589065	86	Elementary
NEW YORK CITY	PS 204 MORRIS HEIGHTS	10453	NY	619	206	0	0	86	0	Hybrid	0	1	1	1	1	1	1	1	0	1	1	1	1	02/15 - 02/28	53.00959	.29298505	.5589065	86	Elementary
NEW YORK CITY	PS 204 MORRIS HEIGHTS	10453	NY	619	206	0	1	86	0	Hybrid	0	1	1	1	1	1	1	1	0	1	1	1	1	04/12 - 04/25	27.318195	.29298505	.5589065	86	Elementary
NEW YORK CITY	PS 204 MORRIS HEIGHTS	10453	NY	597	204	0	0	86	0	Hybrid	0	1	1	1	1	1	1	1	0	1	1	1	1	10/26 - 11/08	10.340017	.29298505	.5589065	86	Elementary
NEW YORK CITY	PS 204 MORRIS HEIGHTS	10453	NY	619	206	1	0	86	0	Hybrid	0	1	1	1	1	1	1	1	0	1	1	1	1	01/18 - 01/31	77.119507	.29298505	.5589065	86	Elementary
NEW YORK CITY	PS 204 MORRIS HEIGHTS	10453	NY	619	206	1	0	86	0	Hybrid	0	1	1	1	1	1	1	1	0	1	1	1	1	01/04 - 01/17	72.873703	.29298505	.5589065	86	Elementary
NEW YORK CITY	PS 204 MORRIS HEIGHTS	10453	NY	619	206	0	0	86	0	Hybrid	0	1	1	1	1	1	1	1	0	1	1	1	1	03/29 - 04/11	43.913593	.29298505	.5589065	86	Elementary
NEW YORK CITY	PS 204 MORRIS HEIGHTS	10453	NY	619	206	1	3	86	0	Hybrid	0	1	1	1	1	1	1	1	0	1	1	1	1	03/15 - 03/28	47.665821	.29298505	.5589065	86	Elementary
NEW YORK CITY	PS 204 MORRIS HEIGHTS	10453	NY	638	245	0	0	43	0	Hybrid	0	1	1	1	1	1	1	1	0	1	1	1	1	10/12 - 10/25	5.9179349	.29298505	.5589065	43	Elementary
NEW YORK CITY	PS 204 MORRIS HEIGHTS	10453	NY	619	206	0	0	86	0	Hybrid	0	1	1	1	1	1	1	1	0	1	1	1	1	03/01 - 03/14	47.172237	.29298505	.5589065	86	Elementary
NEW YORK CITY	IS 232	10453	NY	349	104	0	0	61	0	Hybrid	0	1	1	1	1	1	1	1	0	1	1	1	1	10/26 - 11/08	10.340017	.29298505	.5589065	61	Middle
NEW YORK CITY	IS 232	10453	NY	376	78	0	0	61	0	Remote Only	0	1	1	1	1	1	1	1	0	1	1	1	1	01/04 - 01/17	72.873703	.29298505	.5589065	61	Middle
NEW YORK CITY	IS 232	10453	NY	376	78	0	1	61	0	Hybrid	0	1	1	1	1	1	1	1	0	1	1	1	1	04/12 - 04/25	27.318195	.29298505	.5589065	61	Middle
NEW YORK CITY	IS 232	10453	NY	349	104	0	1	61	0	Hybrid	0	1	1	1	1	1	1	1	0	1	1	1	1	11/09 - 11/22	19.718056	.29298505	.5589065	61	Middle
NEW YORK CITY	IS 232	10453	NY	376	78	0	2	61	0	Hybrid	0	1	1	1	1	1	1	1	0	1	1	1	1	03/15 - 03/28	47.665821	.29298505	.5589065	61	Middle
NEW YORK CITY	IS 232	10453	NY	376	78	0	1	61	0	Remote Only	0	1	1	1	1	1	1	1	0	1	1	1	1	02/15 - 02/28	53.00959	.29298505	.5589065	61	Middle
NEW YORK CITY	IS 232	10453	NY	384	139	0	0	31	0	Hybrid	0	1	1	1	1	1	1	1	0	1	1	1	1	10/12 - 10/25	5.9179349	.29298505	.5589065	31	Middle
NEW YORK CITY	IS 232	10453	NY	376	78	0	0	61	0	Remote Only	0	1	1	1	1	1	1	1	0	1	1	1	1	01/18 - 01/31	77.119507	.29298505	.5589065	61	Middle
NEW YORK CITY	IS 232	10453	NY	376	78	0	0	61	0	Hybrid	0	1	1	1	1	1	1	1	0	1	1	1	1	03/29 - 04/11	43.913593	.29298505	.5589065	61	Middle
NEW YORK CITY	IS 232	10453	NY	349	104	0	0	61	0	Hybrid	0	1	1	1	1	1	1	1	0	1	1	1	1	11/30 - 12/13	38.856911	.29298505	.5589065	61	Middle
NEW YORK CITY	IS 232	10453	NY	376	78	0	0	61	0	Remote Only	0	1	1	1	1	1	1	1	0	1	1	1	1	03/01 - 03/14	47.172237	.29298505	.5589065	61	Middle
NEW YORK CITY	IS 232	10453	NY	376	78	0	0	61	0	Remote Only	0	1	1	1	1	1	1	1	0	1	1	1	1	02/01 - 02/14	61.818497	.29298505	.5589065	61	Middle
NEW YORK CITY	BRONX INTERNATIONAL HIGH SCHOOL	10456	NY	244	46	0	0	52	0	Hybrid	0	1	1	1	1	1	1	1	0	1	1	1	1	11/09 - 11/22	19.718058	.29298505	.5589065	52	High
NEW YORK CITY	BRONX INTERNATIONAL HIGH SCHOOL	10456	NY	347	32	0	0	52	0	Remote Only	0	1	1	1	1	1	1	1	0	1	1	1	1	01/04 - 01/17	72.873711	.29298505	.5589065	52	High
NEW YORK CITY	BRONX INTERNATIONAL HIGH SCHOOL	10456	NY	244	46	0	0	52	0	Hybrid	0	1	1	1	1	1	1	1	0	1	1	1	1	10/26 - 11/08	10.340018	.29298505	.5589065	52	High
NEW YORK CITY	BRONX INTERNATIONAL HIGH SCHOOL	10456	NY	244	46	0	0	52	0	Hybrid	0	1	1	1	1	1	1	1	0	1	1	1	1	11/30 - 12/13	38.856911	.29298505	.5589065	52	High
NEW YORK CITY	BRONX INTERNATIONAL HIGH SCHOOL	10456	NY	347	32	0	1	52	0	Remote Only	0	1	1	1	1	1	1	1	0	1	1	1	1	01/18 - 01/31	77.119514	.29298505	.5589065	52	High
NEW YORK CITY	BRONX INTERNATIONAL HIGH SCHOOL	10456	NY	347	32	1	1	52	0	Hybrid	0	1	1	1	1	1	1	1	0	1	1	1	1	03/29 - 04/11	43.913597	.29298505	.5589065	52	High
NEW YORK CITY	BRONX INTERNATIONAL HIGH SCHOOL	10456	NY	347	32	0	0	52	0	Hybrid	0	1	1	1	1	1	1	1	0	1	1	1	1	03/15 - 03/28	47.665825	.29298505	.5589065	52	High
NEW YORK CITY	BRONX INTERNATIONAL HIGH SCHOOL	10456	NY	347	32	0	0	52	0	Remote Only	0	1	1	1	1	1	1	1	0	1	1	1	1	02/01 - 02/14	61.818501	.29298505	.5589065	52	High
NEW YORK CITY	BRONX INTERNATIONAL HIGH SCHOOL	10456	NY	347	32	0	0	52	0	Remote Only	0	1	1	1	1	1	1	1	0	1	1	1	1	03/01 - 03/14	47.172237	.29298505	.5589065	52	High
NEW YORK CITY	BRONX INTERNATIONAL HIGH SCHOOL	10456	NY	347	32	0	0	52	0	Hybrid	0	1	1	1	1	1	1	1	0	1	1	1	1	04/12 - 04/25	27.318197	.29298505	.5589065	52	High
NEW YORK CITY	BRONX INTERNATIONAL HIGH SCHOOL	10456	NY	347	32	0	0	52	0	Remote Only	0	1	1	1	1	1	1	1	0	1	1	1	1	02/15 - 02/28	53.00959	.29298505	.5589065	52	High
NEW YORK CITY	BRONX INTERNATIONAL HIGH SCHOOL	10456	NY	327	129	0	0	27	0	Hybrid	0	1	1	1	1	1	1	1	0	1	1	1	1	10/12 - 10/25	5.9179354	.29298505	.5589065	27	High
NEW YORK CITY	SCHOOL FOR EXCELLENCE	10456	NY	206	106	0	0	17	0	Hybrid	0	1	1	1	1	1	1	1	0	1	1	1	1	10/12 - 10/25	5.9179354	.29298505	.5589065	17	High
NEW YORK CITY	SCHOOL FOR EXCELLENCE	10456	NY	194	40	0	0	43	0	Remote Only	0	1	1	1	1	1	1	1	0	1	1	1	1	02/15 - 02/28	53.00959	.29298505	.5589065	43	High
NEW YORK CITY	SCHOOL FOR EXCELLENCE	10456	NY	150	50	0	0	43	0	Hybrid	0	1	1	1	1	1	1	1	0	1	1	1	1	10/26 - 11/08	10.340018	.29298505	.5589065	43	High
NEW YORK CITY	SCHOOL FOR EXCELLENCE	10456	NY	194	40	0	0	43	0	Remote Only	0	1	1	1	1	1	1	1	0	1	1	1	1	01/04 - 01/17	72.873711	.29298505	.5589065	43	High
NEW YORK CITY	SCHOOL FOR EXCELLENCE	10456	NY	194	40	0	0	43	0	Hybrid	0	1	1	1	1	1	1	1	0	1	1	1	1	03/15 - 03/28	47.665825	.29298505	.5589065	43	High
NEW YORK CITY	SCHOOL FOR EXCELLENCE	10456	NY	194	40	0	1	43	0	Hybrid	0	1	1	1	1	1	1	1	0	1	1	1	1	03/29 - 04/11	43.913597	.29298505	.5589065	43	High
NEW YORK CITY	SCHOOL FOR EXCELLENCE	10456	NY	194	40	0	0	43	0	Hybrid	0	1	1	1	1	1	1	1	0	1	1	1	1	04/12 - 04/25	27.318197	.29298505	.5589065	43	High
NEW YORK CITY	SCHOOL FOR EXCELLENCE	10456	NY	150	50	0	0	43	0	Hybrid	0	1	1	1	1	1	1	1	0	1	1	1	1	11/09 - 11/22	19.718058	.29298505	.5589065	43	High
NEW YORK CITY	SCHOOL FOR EXCELLENCE	10456	NY	513	142	0	0	43	0	Remote Only	0	1	1	1	1	1	1	1	0	1	1	1	1	02/01 - 02/14	61.818501	.29298505	.5589065	43	High
NEW YORK CITY	SCHOOL FOR EXCELLENCE	10456	NY	194	40	0	0	43	0	Remote Only	0	1	1	1	1	1	1	1	0	1	1	1	1	01/18 - 01/31	77.119514	.29298505	.5589065	43	High
NEW YORK CITY	SCHOOL FOR EXCELLENCE	10456	NY	150	50	0	0	43	0	Hybrid	0	1	1	1	1	1	1	1	0	1	1	1	1	11/30 - 12/13	38.856911	.29298505	.5589065	43	High
NEW YORK CITY	SCHOOL FOR EXCELLENCE	10456	NY	194	40	0	0	43	0	Remote Only	0	1	1	1	1	1	1	1	0	1	1	1	1	03/01 - 03/14	47.172237	.29298505	.5589065	43	High
NEW YORK CITY	BRONX HIGH SCHOOL OF BUSINESS	10457	NY	335	77	0	0	58	0	Remote Only	0	1	1	1	1	1	1	1	0	1	1	1	1	02/01 - 02/14	61.818497	.29298505	.5589065	58	High
NEW YORK CITY	BRONX HIGH SCHOOL OF BUSINESS	10457	NY	335	77	1	0	58	0	Hybrid	0	1	1	1	1	1	1	1	0	1	1	1	1	03/29 - 04/11	43.913597	.29298505	.5589065	58	High
NEW YORK CITY	BRONX HIGH SCHOOL OF BUSINESS	10457	NY	349	145	0	0	30	0	Hybrid	0	1	1	1	1	1	1	1	0	1	1	1	1	10/12 - 10/25	5.9179354	.29298505	.5589065	30	High
NEW YORK CITY	BRONX HIGH SCHOOL OF BUSINESS	10457	NY	335	77	0	0	58	0	Remote Only	0	1	1	1	1	1	1	1	0	1	1	1	1	01/18 - 01/31	77.119507	.29298505	.5589065	58	High
NEW YORK CITY	BRONX HIGH SCHOOL OF BUSINESS	10457	NY	335	77	0	0	58	0	Remote Only	0	1	1	1	1	1	1	1	0	1	1	1	1	01/04 - 01/17	72.873703	.29298505	.5589065	58	High
NEW YORK CITY	BRONX HIGH SCHOOL OF BUSINESS	10457	NY	335	77	0	0	58	0	Remote Only	0	1	1	1	1	1	1	1	0	1	1	1	1	02/15 - 02/28	53.00959	.29298505	.5589065	58	High
NEW YORK CITY	BRONX HIGH SCHOOL OF BUSINESS	10457	NY	335	77	0	0	58	0	Hybrid	0	1	1	1	1	1	1	1	0	1	1	1	1	04/12 - 04/25	27.318195	.29298505	.5589065	58	High
NEW YORK CITY	BRONX HIGH SCHOOL OF BUSINESS	10457	NY	295	91	0	0	58	0	Hybrid	0	1	1	1	1	1	1	1	0	1	1	1	1	11/30 - 12/13	38.856911	.29298505	.5589065	58	High
NEW YORK CITY	BRONX HIGH SCHOOL OF BUSINESS	10457	NY	335	77	0	0	58	0	Remote Only	0	1	1	1	1	1	1	1	0	1	1	1	1	03/01 - 03/14	47.172237	.29298505	.5589065	58	High
NEW YORK CITY	BRONX HIGH SCHOOL OF BUSINESS	10457	NY	295	91	0	0	58	0	Hybrid	0	1	1	1	1	1	1	1	0	1	1	1	1	11/09 - 11/22	19.718056	.29298505	.5589065	58	High
NEW YORK CITY	BRONX HIGH SCHOOL OF BUSINESS	10457	NY	295	91	0	0	58	0	Hybrid	0	1	1	1	1	1	1	1	0	1	1	1	1	10/26 - 11/08	10.340018	.29298505	.5589065	58	High
NEW YORK CITY	BRONX HIGH SCHOOL OF BUSINESS	10457	NY	335	77	0	1	58	0	Hybrid	0	1	1	1	1	1	1	1	0	1	1	1	1	03/15 - 03/28	47.665817	.29298505	.5589065	58	High
NEW YORK CITY	BRONX HIGH SCHOOL FOR MEDICAL SCIENCE	10457	NY	446	157	0	0	67	0	Hybrid	0	1	1	1	1	1	1	1	0	1	1	1	1	11/09 - 11/22	19.718056	.29298505	.5589065	67	High
NEW YORK CITY	BRONX HIGH SCHOOL FOR MEDICAL SCIENCE	10457	NY	493	135	0	0	67	0	Hybrid	0	1	1	1	1	1	1	1	0	1	1	1	1	03/29 - 04/11	43.913597	.29298505	.5589065	67	High
NEW YORK CITY	BRONX HIGH SCHOOL FOR MEDICAL SCIENCE	10457	NY	493	135	0	0	67	0	Remote Only	0	1	1	1	1	1	1	1	0	1	1	1	1	03/01 - 03/14	47.172237	.29298505	.5589065	67	High
NEW YORK CITY	BRONX HIGH SCHOOL FOR MEDICAL SCIENCE	10457	NY	493	135	0	0	67	0	Remote Only	0	1	1	1	1	1	1	1	0	1	1	1	1	02/15 - 02/28	53.00959	.29298505	.5589065	67	High
NEW YORK CITY	BRONX HIGH SCHOOL FOR MEDICAL SCIENCE	10457	NY	493	135	0	0	67	0	Remote Only	0	1	1	1	1	1	1	1	0	1	1	1	1	01/04 - 01/17	72.873703	.29298505	.5589065	67	High
NEW YORK CITY	BRONX HIGH SCHOOL FOR MEDICAL SCIENCE	10457	NY	493	135	2	0	67	0	Hybrid	0	1	1	1	1	1	1	1	0	1	1	1	1	03/15 - 03/28	47.665817	.29298505	.5589065	67	High
NEW YORK CITY	BRONX HIGH SCHOOL FOR MEDICAL SCIENCE	10457	NY	493	135	0	0	67	0	Remote Only	0	1	1	1	1	1	1	1	0	1	1	1	1	01/18 - 01/31	77.119507	.29298505	.5589065	67	High
NEW YORK CITY	BRONX HIGH SCHOOL FOR MEDICAL SCIENCE	10457	NY	446	157	0	0	67	0	Hybrid	0	1	1	1	1	1	1	1	0	1	1	1	1	10/26 - 11/08	10.340018	.29298505	.5589065	67	High
NEW YORK CITY	BRONX HIGH SCHOOL FOR MEDICAL SCIENCE	10457	NY	446	157	0	0	67	0	Hybrid	0	1	1	1	1	1	1	1	0	1	1	1	1	11/30 - 12/13	38.856911	.29298505	.5589065	67	High
NEW YORK CITY	BRONX HIGH SCHOOL FOR MEDICAL SCIENCE	10457	NY	493	135	0	0	67	0	Remote Only	0	1	1	1	1	1	1	1	0	1	1	1	1	02/01 - 02/14	61.818497	.29298505	.5589065	67	High
NEW YORK CITY	BRONX HIGH SCHOOL FOR MEDICAL SCIENCE	10457	NY	507	218	0	0	38	0	Hybrid	0	1	1	1	1	1	1	1	0	1	1	1	1	10/12 - 10/25	5.9179354	.29298505	.5589065	38	High
NEW YORK CITY	BRONX HIGH SCHOOL FOR MEDICAL SCIENCE	10457	NY	493	135	0	0	67	0	Hybrid	0	1	1	1	1	1	1	1	0	1	1	1	1	04/12 - 04/25	27.318195	.29298505	.5589065	67	High
NEW YORK CITY	PS/MS 4 CROTONA PARK WEST	10457	NY	411	2	0	1	75	0	Hybrid	0	1	1	1	1	1	1	1	0	1	1	1	1	03/29 - 04/11	43.913597	.29298505	.5589065	75	Elementary
NEW YORK CITY	PS/MS 4 CROTONA PARK WEST	10457	NY	411	2	2	0	75	0	Hybrid	0	1	1	1	1	1	1	1	0	1	1	1	1	03/15 - 03/28	47.665817	.29298505	.5589065	75	Elementary
NEW YORK CITY	PS/MS 4 CROTONA PARK WEST	10457	NY	411	2	0	1	75	0	Hybrid	0	1	1	1	1	1	1	1	0	1	1	1	1	03/01 - 03/14	47.172237	.29298505	.5589065	75	Elementary
NEW YORK CITY	PS/MS 4 CROTONA PARK WEST	10457	NY	411	2	2	1	75	0	Hybrid	0	1	1	1	1	1	1	1	0	1	1	1	1	01/18 - 01/31	77.119507	.29298505	.5589065	75	Elementary
NEW YORK CITY	PS/MS 4 CROTONA PARK WEST	10457	NY	619	217	0	2	75	0	Hybrid	0	1	1	1	1	1	1	1	0	1	1	1	1	02/01 - 02/14	61.818497	.29298505	.5589065	75	Elementary
NEW YORK CITY	PS/MS 4 CROTONA PARK WEST	10457	NY	443	101	0	0	40	0	Hybrid	0	1	1	1	1	1	1	1	0	1	1	1	1	10/12 - 10/25	5.9179354	.29298505	.5589065	40	Elementary
NEW YORK CITY	PS/MS 4 CROTONA PARK WEST	10457	NY	411	2	0	1	75	0	Hybrid	0	1	1	1	1	1	1	1	0	1	1	1	1	02/15 - 02/28	53.00959	.29298505	.5589065	75	Elementary
NEW YORK CITY	PS/MS 4 CROTONA PARK WEST	10457	NY	411	2	0	1	75	0	Hybrid	0	1	1	1	1	1	1	1	0	1	1	1	1	01/04 - 01/17	72.873703	.29298505	.5589065	75	Elementary
NEW YORK CITY	PS/MS 4 CROTONA PARK WEST	10457	NY	411	2	1	0	75	0	Hybrid	0	1	1	1	1	1	1	1	0	1	1	1	1	04/12 - 04/25	27.318195	.29298505	.5589065	75	Elementary
NEW YORK CITY	IS 117 JOSEPH H WADE	10453	NY	386	118	0	0	95	0	Hybrid	0	1	1	1	1	1	1	1	0	1	1	1	1	11/30 - 12/13	38.856911	.29298505	.5589065	95	Middle
NEW YORK CITY	IS 117 JOSEPH H WADE	10453	NY	386	118	1	0	95	0	Hybrid	0	1	1	1	1	1	1	1	0	1	1	1	1	11/09 - 11/22	19.718056	.29298505	.5589065	95	Middle
NEW YORK CITY	IS 117 JOSEPH H WADE	10453	NY	405	103	0	0	95	0	Remote Only	0	1	1	1	1	1	1	1	0	1	1	1	1	02/15 - 02/28	53.00959	.29298505	.5589065	95	Middle
NEW YORK CITY	IS 117 JOSEPH H WADE	10453	NY	405	103	0	0	95	0	Remote Only	0	1	1	1	1	1	1	1	0	1	1	1	1	01/18 - 01/31	77.119507	.29298505	.5589065	95	Middle
NEW YORK CITY	IS 117 JOSEPH H WADE	10453	NY	405	103	0	1	95	0	Hybrid	0	1	1	1	1	1	1	1	0	1	1	1	1	04/12 - 04/25	27.318195	.29298505	.5589065	95	Middle
NEW YORK CITY	IS 117 JOSEPH H WADE	10453	NY	422	154	0	0	44	0	Hybrid	0	1	1	1	1	1	1	1	0	1	1	1	1	10/12 - 10/25	5.9179349	.29298505	.5589065	44	Middle
NEW YORK CITY	IS 117 JOSEPH H WADE	10453	NY	405	103	0	0	95	0	Remote Only	0	1	1	1	1	1	1	1	0	1	1	1	1	03/01 - 03/14	47.172237	.29298505	.5589065	95	Middle
NEW YORK CITY	IS 117 JOSEPH H WADE	10453	NY	386	118	0	0	95	0	Hybrid	0	1	1	1	1	1	1	1	0	1	1	1	1	10/26 - 11/08	10.340017	.29298505	.5589065	95	Middle
NEW YORK CITY	IS 117 JOSEPH H WADE	10453	NY	405	103	0	0	95	0	Remote Only	0	1	1	1	1	1	1	1	0	1	1	1	1	01/04 - 01/17	72.873703	.29298505	.5589065	95	Middle
NEW YORK CITY	IS 117 JOSEPH H WADE	10453	NY	405	103	0	0	95	0	Hybrid	0	1	1	1	1	1	1	1	0	1	1	1	1	03/29 - 04/11	43.913593	.29298505	.5589065	95	Middle
NEW YORK CITY	IS 117 JOSEPH H WADE	10453	NY	405	103	0	0	95	0	Remote Only	0	1	1	1	1	1	1	1	0	1	1	1	1	02/01 - 02/14	61.818497	.29298505	.5589065	95	Middle
NEW YORK CITY	IS 117 JOSEPH H WADE	10453	NY	405	103	1	1	95	0	Hybrid	0	1	1	1	1	1	1	1	0	1	1	1	1	03/15 - 03/28	47.665821	.29298505	.5589065	95	Middle
NEW YORK CITY	HIGH SCHOOL FOR VIOLIN AND DANCE	10456	NY	219	58	0	0	32	0	Remote Only	0	1	1	1	1	1	1	1	0	1	1	1	1	01/04 - 01/17	72.873711	.29298505	.5589065	32	High
NEW YORK CITY	HIGH SCHOOL FOR VIOLIN AND DANCE	10456	NY	185	74	0	0	32	0	Hybrid	0	1	1	1	1	1	1	1	0	1	1	1	1	11/09 - 11/22	19.718058	.29298505	.5589065	32	High
NEW YORK CITY	HIGH SCHOOL FOR VIOLIN AND DANCE	10456	NY	219	58	0	0	32	0	Remote Only	0	1	1	1	1	1	1	1	0	1	1	1	1	02/15 - 02/28	53.00959	.29298505	.5589065	32	High
NEW YORK CITY	HIGH SCHOOL FOR VIOLIN AND DANCE	10456	NY	219	58	0	0	32	0	Remote Only	0	1	1	1	1	1	1	1	0	1	1	1	1	01/18 - 01/31	77.119514	.29298505	.5589065	32	High
NEW YORK CITY	HIGH SCHOOL FOR VIOLIN AND DANCE	10456	NY	219	58	0	0	32	0	Remote Only	0	1	1	1	1	1	1	1	0	1	1	1	1	03/01 - 03/14	47.172237	.29298505	.5589065	32	High
NEW YORK CITY	HIGH SCHOOL FOR VIOLIN AND DANCE	10456	NY	222	111	0	0	17	0	Hybrid	0	1	1	1	1	1	1	1	0	1	1	1	1	10/12 - 10/25	5.9179354	.29298505	.5589065	17	High
NEW YORK CITY	HIGH SCHOOL FOR VIOLIN AND DANCE	10456	NY	219	58	0	0	32	0	Hybrid	0	1	1	1	1	1	1	1	0	1	1	1	1	03/29 - 04/11	43.913597	.29298505	.5589065	32	High
NEW YORK CITY	HIGH SCHOOL FOR VIOLIN AND DANCE	10456	NY	185	74	0	0	32	0	Hybrid	0	1	1	1	1	1	1	1	0	1	1	1	1	10/26 - 11/08	10.340018	.29298505	.5589065	32	High
NEW YORK CITY	HIGH SCHOOL FOR VIOLIN AND DANCE	10456	NY	219	58	0	0	32	0	Hybrid	0	1	1	1	1	1	1	1	0	1	1	1	1	04/12 - 04/25	27.318197	.29298505	.5589065	32	High
NEW YORK CITY	HIGH SCHOOL FOR VIOLIN AND DANCE	10456	NY	185	74	0	0	32	0	Hybrid	0	1	1	1	1	1	1	1	0	1	1	1	1	11/30 - 12/13	38.856911	.29298505	.5589065	32	High
NEW YORK CITY	HIGH SCHOOL FOR VIOLIN AND DANCE	10456	NY	219	58	0	0	32	0	Remote Only	0	1	1	1	1	1	1	1	0	1	1	1	1	02/01 - 02/14	61.818501	.29298505	.5589065	32	High
NEW YORK CITY	HIGH SCHOOL FOR VIOLIN AND DANCE	10456	NY	219	58	0	0	32	0	Hybrid	0	1	1	1	1	1	1	1	0	1	1	1	1	03/15 - 03/28	47.665825	.29298505	.5589065	32	High
NEW YORK CITY	PS 63 AUTHOR'S ACADEMY	10456	NY	500	149	1	2	91	0	Hybrid	0	1	1	1	1	1	1	1	0	1	1	1	1	01/04 - 01/17	72.873711	.29298505	.5589065	91	Elementary
NEW YORK CITY	PS 63 AUTHOR'S ACADEMY	10456	NY	500	149	1	3	91	0	Hybrid	0	1	1	1	1	1	1	1	0	1	1	1	1	01/18 - 01/31	77.119514	.29298505	.5589065	91	Elementary
NEW YORK CITY	PS 63 AUTHOR'S ACADEMY	10456	NY	526	316	0	0	42	0	Hybrid	0	1	1	1	1	1	1	1	0	1	1	1	1	10/12 - 10/25	5.9179354	.29298505	.5589065	42	Elementary
NEW YORK CITY	PS 63 AUTHOR'S ACADEMY	10456	NY	359	149	0	2	91	0	Hybrid	0	1	1	1	1	1	1	1	0	1	1	1	1	11/30 - 12/13	38.856911	.29298505	.5589065	91	Elementary
NEW YORK CITY	PS 63 AUTHOR'S ACADEMY	10456	NY	500	149	2	0	91	0	Hybrid	0	1	1	1	1	1	1	1	0	1	1	1	1	03/15 - 03/28	47.665825	.29298505	.5589065	91	Elementary
NEW YORK CITY	PS 63 AUTHOR'S ACADEMY	10456	NY	500	149	0	0	91	0	Hybrid	0	1	1	1	1	1	1	1	0	1	1	1	1	03/29 - 04/11	43.913597	.29298505	.5589065	91	Elementary
NEW YORK CITY	PS 63 AUTHOR'S ACADEMY	10456	NY	529	266	0	0	91	0	Hybrid	0	1	1	1	1	1	1	1	0	1	1	1	1	02/01 - 02/14	61.818501	.29298505	.5589065	91	Elementary
NEW YORK CITY	PS 63 AUTHOR'S ACADEMY	10456	NY	500	149	0	0	91	0	Hybrid	0	1	1	1	1	1	1	1	0	1	1	1	1	04/12 - 04/25	27.318197	.29298505	.5589065	91	Elementary
NEW YORK CITY	PS 63 AUTHOR'S ACADEMY	10456	NY	500	149	0	0	91	0	Hybrid	0	1	1	1	1	1	1	1	0	1	1	1	1	03/01 - 03/14	47.172237	.29298505	.5589065	91	Elementary
NEW YORK CITY	PS 63 AUTHOR'S ACADEMY	10456	NY	359	149	0	0	91	0	Hybrid	0	1	1	1	1	1	1	1	0	1	1	1	1	10/26 - 11/08	10.340018	.29298505	.5589065	91	Elementary
NEW YORK CITY	PS 63 AUTHOR'S ACADEMY	10456	NY	500	149	0	1	91	0	Hybrid	0	1	1	1	1	1	1	1	0	1	1	1	1	02/15 - 02/28	53.00959	.29298505	.5589065	91	Elementary
NEW YORK CITY	PS 63 AUTHOR'S ACADEMY	10456	NY	359	149	0	0	91	0	Hybrid	0	1	1	1	1	1	1	1	0	1	1	1	1	11/09 - 11/22	19.718058	.29298505	.5589065	91	Elementary
NEW YORK CITY	MOTT HALL III	10456	NY	392	142	0	0	39	0	Remote Only	0	1	1	1	1	1	1	1	0	1	1	1	1	02/01 - 02/14	61.818501	.29298505	.5589065	39	Middle
NEW YORK CITY	MOTT HALL III	10456	NY	352	95	0	0	39	0	Remote Only	0	1	1	1	1	1	1	1	0	1	1	1	1	02/15 - 02/28	53.00959	.29298505	.5589065	39	Middle
NEW YORK CITY	MOTT HALL III	10456	NY	352	95	0	0	39	0	Hybrid	0	1	1	1	1	1	1	1	0	1	1	1	1	03/29 - 04/11	43.913597	.29298505	.5589065	39	Middle
NEW YORK CITY	MOTT HALL III	10456	NY	352	95	2	0	39	0	Remote Only	0	1	1	1	1	1	1	1	0	1	1	1	1	03/01 - 03/14	47.172237	.29298505	.5589065	39	Middle
NEW YORK CITY	MOTT HALL III	10456	NY	272	127	0	0	39	0	Hybrid	0	1	1	1	1	1	1	1	0	1	1	1	1	10/26 - 11/08	10.340018	.29298505	.5589065	39	Middle
NEW YORK CITY	MOTT HALL III	10456	NY	352	95	0	1	39	0	Remote Only	0	1	1	1	1	1	1	1	0	1	1	1	1	01/04 - 01/17	72.873711	.29298505	.5589065	39	Middle
NEW YORK CITY	MOTT HALL III	10456	NY	272	127	0	0	39	0	Hybrid	0	1	1	1	1	1	1	1	0	1	1	1	1	11/30 - 12/13	38.856911	.29298505	.5589065	39	Middle
NEW YORK CITY	MOTT HALL III	10456	NY	352	95	1	0	39	0	Hybrid	0	1	1	1	1	1	1	1	0	1	1	1	1	03/15 - 03/28	47.665825	.29298505	.5589065	39	Middle
NEW YORK CITY	MOTT HALL III	10456	NY	352	95	0	0	39	0	Remote Only	0	1	1	1	1	1	1	1	0	1	1	1	1	01/18 - 01/31	77.119514	.29298505	.5589065	39	Middle
NEW YORK CITY	MOTT HALL III	10456	NY	357	212	0	0	24	0	Hybrid	0	1	1	1	1	1	1	1	0	1	1	1	1	10/12 - 10/25	5.9179354	.29298505	.5589065	24	Middle
NEW YORK CITY	MOTT HALL III	10456	NY	272	127	2	0	39	0	Hybrid	0	1	1	1	1	1	1	1	0	1	1	1	1	11/09 - 11/22	19.718058	.29298505	.5589065	39	Middle
NEW YORK CITY	MOTT HALL III	10456	NY	352	95	0	0	39	0	Hybrid	0	1	1	1	1	1	1	1	0	1	1	1	1	04/12 - 04/25	27.318197	.29298505	.5589065	39	Middle
NEW YORK CITY	BRONX WRITING ACADEMY	10456	NY	329	78	0	0	71	0	Remote Only	0	1	1	1	1	1	1	1	0	1	1	1	1	02/15 - 02/28	53.00959	.29298505	.5589065	71	Middle
NEW YORK CITY	BRONX WRITING ACADEMY	10456	NY	340	153	0	1	38	0	Hybrid	0	1	1	1	1	1	1	1	0	1	1	1	1	10/12 - 10/25	5.9179354	.29298505	.5589065	38	Middle
NEW YORK CITY	BRONX WRITING ACADEMY	10456	NY	309	122	0	0	71	0	Hybrid	0	1	1	1	1	1	1	1	0	1	1	1	1	10/26 - 11/08	10.340018	.29298505	.5589065	71	Middle
NEW YORK CITY	BRONX WRITING ACADEMY	10456	NY	329	78	0	0	71	0	Remote Only	0	1	1	1	1	1	1	1	0	1	1	1	1	01/18 - 01/31	77.119514	.29298505	.5589065	71	Middle
NEW YORK CITY	BRONX WRITING ACADEMY	10456	NY	329	78	1	0	71	0	Remote Only	0	1	1	1	1	1	1	1	0	1	1	1	1	03/01 - 03/14	47.172237	.29298505	.5589065	71	Middle
NEW YORK CITY	BRONX WRITING ACADEMY	10456	NY	329	78	0	1	71	0	Remote Only	0	1	1	1	1	1	1	1	0	1	1	1	1	01/04 - 01/17	72.873711	.29298505	.5589065	71	Middle
NEW YORK CITY	BRONX WRITING ACADEMY	10456	NY	329	78	0	0	71	0	Hybrid	0	1	1	1	1	1	1	1	0	1	1	1	1	03/15 - 03/28	47.665825	.29298505	.5589065	71	Middle
NEW YORK CITY	BRONX WRITING ACADEMY	10456	NY	329	78	0	0	71	0	Hybrid	0	1	1	1	1	1	1	1	0	1	1	1	1	03/29 - 04/11	43.913597	.29298505	.5589065	71	Middle
NEW YORK CITY	BRONX WRITING ACADEMY	10456	NY	309	122	0	1	71	0	Hybrid	0	1	1	1	1	1	1	1	0	1	1	1	1	11/09 - 11/22	19.718058	.29298505	.5589065	71	Middle
NEW YORK CITY	BRONX WRITING ACADEMY	10456	NY	329	78	0	0	71	0	Remote Only	0	1	1	1	1	1	1	1	0	1	1	1	1	02/01 - 02/14	61.818501	.29298505	.5589065	71	Middle
NEW YORK CITY	BRONX WRITING ACADEMY	10456	NY	329	78	0	0	71	0	Hybrid	0	1	1	1	1	1	1	1	0	1	1	1	1	04/12 - 04/25	27.318197	.29298505	.5589065	71	Middle
NEW YORK CITY	BRONX WRITING ACADEMY	10456	NY	309	122	0	0	71	0	Hybrid	0	1	1	1	1	1	1	1	0	1	1	1	1	11/30 - 12/13	38.856911	.29298505	.5589065	71	Middle
NEW YORK CITY	COMPREHENSIVE MODEL SCHOOL PROJECT MS 327	10452	NY	701	221	0	0	85	0	Remote Only	0	1	1	1	1	1	1	1	0	1	1	1	1	01/04 - 01/17	72.873711	.29298505	.5589065	85	High
NEW YORK CITY	COMPREHENSIVE MODEL SCHOOL PROJECT MS 327	10452	NY	662	241	1	0	85	0	Hybrid	0	1	1	1	1	1	1	1	0	1	1	1	1	11/09 - 11/22	19.718058	.29298505	.5589065	85	High
NEW YORK CITY	COMPREHENSIVE MODEL SCHOOL PROJECT MS 327	10452	NY	662	241	1	0	85	0	Hybrid	0	1	1	1	1	1	1	1	0	1	1	1	1	11/30 - 12/13	38.856911	.29298505	.5589065	85	High
NEW YORK CITY	COMPREHENSIVE MODEL SCHOOL PROJECT MS 327	10452	NY	701	221	2	1	85	0	Remote Only	0	1	1	1	1	1	1	1	0	1	1	1	1	03/01 - 03/14	47.172241	.29298505	.5589065	85	High
NEW YORK CITY	COMPREHENSIVE MODEL SCHOOL PROJECT MS 327	10452	NY	662	241	0	1	85	0	Hybrid	0	1	1	1	1	1	1	1	0	1	1	1	1	10/26 - 11/08	10.340018	.29298505	.5589065	85	High
NEW YORK CITY	COMPREHENSIVE MODEL SCHOOL PROJECT MS 327	10452	NY	701	221	0	0	85	0	Hybrid	0	1	1	1	1	1	1	1	0	1	1	1	1	03/29 - 04/11	43.913601	.29298505	.5589065	85	High
NEW YORK CITY	COMPREHENSIVE MODEL SCHOOL PROJECT MS 327	10452	NY	711	290	0	2	52	0	Hybrid	0	1	1	1	1	1	1	1	0	1	1	1	1	10/12 - 10/25	5.9179354	.29298505	.5589065	52	High
NEW YORK CITY	COMPREHENSIVE MODEL SCHOOL PROJECT MS 327	10452	NY	701	221	0	0	85	0	Hybrid	0	1	1	1	1	1	1	1	0	1	1	1	1	04/12 - 04/25	27.318197	.29298505	.5589065	85	High
NEW YORK CITY	COMPREHENSIVE MODEL SCHOOL PROJECT MS 327	10452	NY	701	221	0	0	85	0	Remote Only	0	1	1	1	1	1	1	1	0	1	1	1	1	01/18 - 01/31	77.119507	.29298505	.5589065	85	High
NEW YORK CITY	COMPREHENSIVE MODEL SCHOOL PROJECT MS 327	10452	NY	701	221	0	0	85	0	Remote Only	0	1	1	1	1	1	1	1	0	1	1	1	1	02/01 - 02/14	61.818501	.29298505	.5589065	85	High
NEW YORK CITY	COMPREHENSIVE MODEL SCHOOL PROJECT MS 327	10452	NY	701	221	0	0	85	0	Hybrid	0	1	1	1	1	1	1	1	0	1	1	1	1	03/15 - 03/28	47.665825	.29298505	.5589065	85	High
NEW YORK CITY	COMPREHENSIVE MODEL SCHOOL PROJECT MS 327	10452	NY	701	221	0	0	85	0	Remote Only	0	1	1	1	1	1	1	1	0	1	1	1	1	02/15 - 02/28	53.00959	.29298505	.5589065	85	High
NEW YORK CITY	NEW MILLENNIUM BRONX ACADEMY OF THE ARTS	10456	NY	173	135	0	0	60	0	Remote Only	0	1	1	1	1	1	1	1	0	1	1	1	1	02/01 - 02/14	61.818501	.29298505	.5589065	60	Middle
NEW YORK CITY	NEW MILLENNIUM BRONX ACADEMY OF THE ARTS	10456	NY	313	111	0	0	60	0	Hybrid	0	1	1	1	1	1	1	1	0	1	1	1	1	04/12 - 04/25	27.318197	.29298505	.5589065	60	Middle
NEW YORK CITY	NEW MILLENNIUM BRONX ACADEMY OF THE ARTS	10456	NY	313	111	0	0	60	0	Remote Only	0	1	1	1	1	1	1	1	0	1	1	1	1	01/18 - 01/31	77.119514	.29298505	.5589065	60	Middle
NEW YORK CITY	NEW MILLENNIUM BRONX ACADEMY OF THE ARTS	10456	NY	325	175	1	0	30	0	Hybrid	0	1	1	1	1	1	1	1	0	1	1	1	1	10/12 - 10/25	5.9179354	.29298505	.5589065	30	Middle
NEW YORK CITY	NEW MILLENNIUM BRONX ACADEMY OF THE ARTS	10456	NY	313	111	0	0	60	0	Remote Only	0	1	1	1	1	1	1	1	0	1	1	1	1	02/15 - 02/28	53.00959	.29298505	.5589065	60	Middle
NEW YORK CITY	NEW MILLENNIUM BRONX ACADEMY OF THE ARTS	10456	NY	271	121	0	0	60	0	Hybrid	0	1	1	1	1	1	1	1	0	1	1	1	1	11/09 - 11/22	19.718058	.29298505	.5589065	60	Middle
NEW YORK CITY	NEW MILLENNIUM BRONX ACADEMY OF THE ARTS	10456	NY	313	111	0	0	60	0	Hybrid	0	1	1	1	1	1	1	1	0	1	1	1	1	03/15 - 03/28	47.665825	.29298505	.5589065	60	Middle
NEW YORK CITY	NEW MILLENNIUM BRONX ACADEMY OF THE ARTS	10456	NY	313	111	0	0	60	0	Remote Only	0	1	1	1	1	1	1	1	0	1	1	1	1	03/01 - 03/14	47.172237	.29298505	.5589065	60	Middle
NEW YORK CITY	NEW MILLENNIUM BRONX ACADEMY OF THE ARTS	10456	NY	271	121	0	0	60	0	Hybrid	0	1	1	1	1	1	1	1	0	1	1	1	1	11/30 - 12/13	38.856911	.29298505	.5589065	60	Middle
NEW YORK CITY	NEW MILLENNIUM BRONX ACADEMY OF THE ARTS	10456	NY	313	111	0	0	60	0	Hybrid	0	1	1	1	1	1	1	1	0	1	1	1	1	03/29 - 04/11	43.913597	.29298505	.5589065	60	Middle
NEW YORK CITY	NEW MILLENNIUM BRONX ACADEMY OF THE ARTS	10456	NY	313	111	0	0	60	0	Remote Only	0	1	1	1	1	1	1	1	0	1	1	1	1	01/04 - 01/17	72.873711	.29298505	.5589065	60	Middle
NEW YORK CITY	NEW MILLENNIUM BRONX ACADEMY OF THE ARTS	10456	NY	271	121	0	0	60	0	Hybrid	0	1	1	1	1	1	1	1	0	1	1	1	1	10/26 - 11/08	10.340018	.29298505	.5589065	60	Middle
NEW YORK CITY	FREDERICK DOUGLASS ACADEMY III SECONDARY SCHOOL	10456	NY	306	50	0	0	43	0	Hybrid	0	1	1	1	1	1	1	1	0	1	1	1	1	03/29 - 04/11	43.913597	.29298505	.5589065	43	High
NEW YORK CITY	FREDERICK DOUGLASS ACADEMY III SECONDARY SCHOOL	10456	NY	306	50	0	0	43	0	Remote Only	0	1	1	1	1	1	1	1	0	1	1	1	1	01/04 - 01/17	72.873711	.29298505	.5589065	43	High
NEW YORK CITY	FREDERICK DOUGLASS ACADEMY III SECONDARY SCHOOL	10456	NY	306	50	0	0	43	0	Remote Only	0	1	1	1	1	1	1	1	0	1	1	1	1	02/15 - 02/28	53.00959	.29298505	.5589065	43	High
NEW YORK CITY	FREDERICK DOUGLASS ACADEMY III SECONDARY SCHOOL	10456	NY	306	50	0	0	43	0	Remote Only	0	1	1	1	1	1	1	1	0	1	1	1	1	02/01 - 02/14	61.818501	.29298505	.5589065	43	High
NEW YORK CITY	FREDERICK DOUGLASS ACADEMY III SECONDARY SCHOOL	10456	NY	306	50	0	0	43	0	Remote Only	0	1	1	1	1	1	1	1	0	1	1	1	1	01/18 - 01/31	77.119514	.29298505	.5589065	43	High
NEW YORK CITY	FREDERICK DOUGLASS ACADEMY III SECONDARY SCHOOL	10456	NY	306	50	0	0	43	0	Remote Only	0	1	1	1	1	1	1	1	0	1	1	1	1	03/01 - 03/14	47.172237	.29298505	.5589065	43	High
NEW YORK CITY	FREDERICK DOUGLASS ACADEMY III SECONDARY SCHOOL	10456	NY	241	62	0	0	43	0	Hybrid	0	1	1	1	1	1	1	1	0	1	1	1	1	10/26 - 11/08	10.340018	.29298505	.5589065	43	High
NEW YORK CITY	FREDERICK DOUGLASS ACADEMY III SECONDARY SCHOOL	10456	NY	306	50	0	1	43	0	Hybrid	0	1	1	1	1	1	1	1	0	1	1	1	1	04/12 - 04/25	27.318197	.29298505	.5589065	43	High
NEW YORK CITY	FREDERICK DOUGLASS ACADEMY III SECONDARY SCHOOL	10456	NY	305	126	0	0	29	0	Hybrid	0	1	1	1	1	1	1	1	0	1	1	1	1	10/12 - 10/25	5.9179354	.29298505	.5589065	29	High
NEW YORK CITY	FREDERICK DOUGLASS ACADEMY III SECONDARY SCHOOL	10456	NY	306	50	0	0	43	0	Hybrid	0	1	1	1	1	1	1	1	0	1	1	1	1	03/15 - 03/28	47.665825	.29298505	.5589065	43	High
NEW YORK CITY	FREDERICK DOUGLASS ACADEMY III SECONDARY SCHOOL	10456	NY	241	62	0	0	43	0	Hybrid	0	1	1	1	1	1	1	1	0	1	1	1	1	11/30 - 12/13	38.856911	.29298505	.5589065	43	High
NEW YORK CITY	FREDERICK DOUGLASS ACADEMY III SECONDARY SCHOOL	10456	NY	241	62	0	0	43	0	Hybrid	0	1	1	1	1	1	1	1	0	1	1	1	1	11/09 - 11/22	19.718058	.29298505	.5589065	43	High
NEW YORK CITY	BRONX COLLEGIATE ACADEMY	10457	NY	403	194	0	0	28	0	Hybrid	0	1	1	1	1	1	1	1	0	1	1	1	1	10/12 - 10/25	5.9179354	.29298505	.5589065	28	High
NEW YORK CITY	BRONX COLLEGIATE ACADEMY	10457	NY	384	155	0	0	53	0	Remote Only	0	1	1	1	1	1	1	1	0	1	1	1	1	03/01 - 03/14	47.172237	.29298505	.5589065	53	High
NEW YORK CITY	BRONX COLLEGIATE ACADEMY	10457	NY	374	165	0	0	53	0	Hybrid	0	1	1	1	1	1	1	1	0	1	1	1	1	10/26 - 11/08	10.340018	.29298505	.5589065	53	High
NEW YORK CITY	BRONX COLLEGIATE ACADEMY	10457	NY	384	155	0	0	53	0	Remote Only	0	1	1	1	1	1	1	1	0	1	1	1	1	02/15 - 02/28	53.00959	.29298505	.5589065	53	High
NEW YORK CITY	BRONX COLLEGIATE ACADEMY	10457	NY	384	155	0	0	53	0	Hybrid	0	1	1	1	1	1	1	1	0	1	1	1	1	03/29 - 04/11	43.913597	.29298505	.5589065	53	High
NEW YORK CITY	BRONX COLLEGIATE ACADEMY	10457	NY	384	155	0	0	53	0	Remote Only	0	1	1	1	1	1	1	1	0	1	1	1	1	01/18 - 01/31	77.119507	.29298505	.5589065	53	High
NEW YORK CITY	BRONX COLLEGIATE ACADEMY	10457	NY	384	155	0	0	53	0	Remote Only	0	1	1	1	1	1	1	1	0	1	1	1	1	02/01 - 02/14	61.818497	.29298505	.5589065	53	High
NEW YORK CITY	BRONX COLLEGIATE ACADEMY	10457	NY	384	155	1	0	53	0	Hybrid	0	1	1	1	1	1	1	1	0	1	1	1	1	04/12 - 04/25	27.318195	.29298505	.5589065	53	High
NEW YORK CITY	BRONX COLLEGIATE ACADEMY	10457	NY	384	155	0	0	53	0	Hybrid	0	1	1	1	1	1	1	1	0	1	1	1	1	03/15 - 03/28	47.665817	.29298505	.5589065	53	High
NEW YORK CITY	BRONX COLLEGIATE ACADEMY	10457	NY	374	165	0	0	53	0	Hybrid	0	1	1	1	1	1	1	1	0	1	1	1	1	11/30 - 12/13	38.856911	.29298505	.5589065	53	High
NEW YORK CITY	BRONX COLLEGIATE ACADEMY	10457	NY	384	155	0	0	53	0	Remote Only	0	1	1	1	1	1	1	1	0	1	1	1	1	01/04 - 01/17	72.873703	.29298505	.5589065	53	High
NEW YORK CITY	BRONX COLLEGIATE ACADEMY	10457	NY	374	165	0	0	53	0	Hybrid	0	1	1	1	1	1	1	1	0	1	1	1	1	11/09 - 11/22	19.718056	.29298505	.5589065	53	High
NEW YORK CITY	EAGLE ACADEMY FOR YOUNG MEN	10457	NY	486	149	0	0	75	0	Remote Only	0	1	1	1	1	1	1	1	0	1	1	1	1	01/04 - 01/17	72.873703	.29298505	.5589065	75	High
NEW YORK CITY	EAGLE ACADEMY FOR YOUNG MEN	10457	NY	486	149	0	0	75	0	Remote Only	0	1	1	1	1	1	1	1	0	1	1	1	1	02/15 - 02/28	53.00959	.29298505	.5589065	75	High
NEW YORK CITY	EAGLE ACADEMY FOR YOUNG MEN	10457	NY	486	149	0	1	75	0	Hybrid	0	1	1	1	1	1	1	1	0	1	1	1	1	04/12 - 04/25	27.318195	.29298505	.5589065	75	High
NEW YORK CITY	EAGLE ACADEMY FOR YOUNG MEN	10457	NY	414	148	0	0	75	0	Hybrid	0	1	1	1	1	1	1	1	0	1	1	1	1	10/26 - 11/08	10.340018	.29298505	.5589065	75	High
NEW YORK CITY	EAGLE ACADEMY FOR YOUNG MEN	10457	NY	486	149	0	0	75	0	Hybrid	0	1	1	1	1	1	1	1	0	1	1	1	1	03/15 - 03/28	47.665817	.29298505	.5589065	75	High
NEW YORK CITY	EAGLE ACADEMY FOR YOUNG MEN	10457	NY	486	149	1	1	75	0	Remote Only	0	1	1	1	1	1	1	1	0	1	1	1	1	03/01 - 03/14	47.172237	.29298505	.5589065	75	High
NEW YORK CITY	EAGLE ACADEMY FOR YOUNG MEN	10457	NY	414	148	1	0	75	0	Hybrid	0	1	1	1	1	1	1	1	0	1	1	1	1	11/09 - 11/22	19.718056	.29298505	.5589065	75	High
NEW YORK CITY	EAGLE ACADEMY FOR YOUNG MEN	10457	NY	499	233	0	0	37	0	Hybrid	0	1	1	1	1	1	1	1	0	1	1	1	1	10/12 - 10/25	5.9179354	.29298505	.5589065	37	High
NEW YORK CITY	EAGLE ACADEMY FOR YOUNG MEN	10457	NY	414	148	0	0	75	0	Hybrid	0	1	1	1	1	1	1	1	0	1	1	1	1	11/30 - 12/13	38.856911	.29298505	.5589065	75	High
NEW YORK CITY	EAGLE ACADEMY FOR YOUNG MEN	10457	NY	486	149	0	0	75	0	Hybrid	0	1	1	1	1	1	1	1	0	1	1	1	1	03/29 - 04/11	43.913597	.29298505	.5589065	75	High
NEW YORK CITY	EAGLE ACADEMY FOR YOUNG MEN	10457	NY	486	149	0	2	75	0	Remote Only	0	1	1	1	1	1	1	1	0	1	1	1	1	01/18 - 01/31	77.119507	.29298505	.5589065	75	High
NEW YORK CITY	EAGLE ACADEMY FOR YOUNG MEN	10457	NY	486	149	0	0	75	0	Remote Only	0	1	1	1	1	1	1	1	0	1	1	1	1	02/01 - 02/14	61.818497	.29298505	.5589065	75	High
NEW YORK CITY	URBAN ASSEMBLY SCHOOL FOR APPLIED MATH AND SCIENCE	10457	NY	621	251	0	0	61	0	Hybrid	0	1	1	1	1	1	1	1	0	1	1	1	1	10/12 - 10/25	5.9179354	.29298505	.5589065	61	High
NEW YORK CITY	URBAN ASSEMBLY SCHOOL FOR APPLIED MATH AND SCIENCE	10457	NY	513	221	0	0	85	0	Remote Only	0	1	1	1	1	1	1	1	0	1	1	1	1	02/01 - 02/14	61.818497	.29298505	.5589065	85	High
NEW YORK CITY	URBAN ASSEMBLY SCHOOL FOR APPLIED MATH AND SCIENCE	10457	NY	608	164	0	0	85	0	Remote Only	0	1	1	1	1	1	1	1	0	1	1	1	1	02/15 - 02/28	53.00959	.29298505	.5589065	85	High
NEW YORK CITY	URBAN ASSEMBLY SCHOOL FOR APPLIED MATH AND SCIENCE	10457	NY	608	164	0	2	85	0	Hybrid	0	1	1	1	1	1	1	1	0	1	1	1	1	03/15 - 03/28	47.665817	.29298505	.5589065	85	High
NEW YORK CITY	URBAN ASSEMBLY SCHOOL FOR APPLIED MATH AND SCIENCE	10457	NY	608	164	0	0	85	0	Hybrid	0	1	1	1	1	1	1	1	0	1	1	1	1	03/29 - 04/11	43.913597	.29298505	.5589065	85	High
NEW YORK CITY	URBAN ASSEMBLY SCHOOL FOR APPLIED MATH AND SCIENCE	10457	NY	608	164	0	0	85	0	Remote Only	0	1	1	1	1	1	1	1	0	1	1	1	1	01/04 - 01/17	72.873703	.29298505	.5589065	85	High
NEW YORK CITY	URBAN ASSEMBLY SCHOOL FOR APPLIED MATH AND SCIENCE	10457	NY	608	164	0	0	85	0	Hybrid	0	1	1	1	1	1	1	1	0	1	1	1	1	04/12 - 04/25	27.318195	.29298505	.5589065	85	High
NEW YORK CITY	URBAN ASSEMBLY SCHOOL FOR APPLIED MATH AND SCIENCE	10457	NY	608	164	0	0	85	0	Remote Only	0	1	1	1	1	1	1	1	0	1	1	1	1	03/01 - 03/14	47.172237	.29298505	.5589065	85	High
NEW YORK CITY	URBAN ASSEMBLY SCHOOL FOR APPLIED MATH AND SCIENCE	10457	NY	608	164	0	0	85	0	Remote Only	0	1	1	1	1	1	1	1	0	1	1	1	1	01/18 - 01/31	77.119507	.29298505	.5589065	85	High
NEW YORK CITY	MORRIS ACADEMY FOR COLLABORATIVE STUDIES	10456	NY	472	151	0	0	52	0	Hybrid	0	1	1	1	1	1	1	1	0	1	1	1	1	03/29 - 04/11	43.913597	.29298505	.5589065	52	High
NEW YORK CITY	MORRIS ACADEMY FOR COLLABORATIVE STUDIES	10456	NY	495	218	0	0	35	0	Hybrid	0	1	1	1	1	1	1	1	0	1	1	1	1	10/12 - 10/25	5.9179354	.29298505	.5589065	35	High
NEW YORK CITY	MORRIS ACADEMY FOR COLLABORATIVE STUDIES	10456	NY	472	151	0	0	52	0	Remote Only	0	1	1	1	1	1	1	1	0	1	1	1	1	02/15 - 02/28	53.00959	.29298505	.5589065	52	High
NEW YORK CITY	MORRIS ACADEMY FOR COLLABORATIVE STUDIES	10456	NY	444	167	0	0	52	0	Hybrid	0	1	1	1	1	1	1	1	0	1	1	1	1	10/26 - 11/08	10.340018	.29298505	.5589065	52	High
NEW YORK CITY	MORRIS ACADEMY FOR COLLABORATIVE STUDIES	10456	NY	472	151	0	1	52	0	Hybrid	0	1	1	1	1	1	1	1	0	1	1	1	1	04/12 - 04/25	27.318197	.29298505	.5589065	52	High
NEW YORK CITY	MORRIS ACADEMY FOR COLLABORATIVE STUDIES	10456	NY	472	151	0	0	52	0	Hybrid	0	1	1	1	1	1	1	1	0	1	1	1	1	03/15 - 03/28	47.665825	.29298505	.5589065	52	High
NEW YORK CITY	MORRIS ACADEMY FOR COLLABORATIVE STUDIES	10456	NY	472	151	0	0	52	0	Remote Only	0	1	1	1	1	1	1	1	0	1	1	1	1	03/01 - 03/14	47.172237	.29298505	.5589065	52	High
NEW YORK CITY	MORRIS ACADEMY FOR COLLABORATIVE STUDIES	10456	NY	472	151	0	0	52	0	Remote Only	0	1	1	1	1	1	1	1	0	1	1	1	1	01/18 - 01/31	77.119514	.29298505	.5589065	52	High
NEW YORK CITY	MORRIS ACADEMY FOR COLLABORATIVE STUDIES	10456	NY	444	167	0	0	52	0	Hybrid	0	1	1	1	1	1	1	1	0	1	1	1	1	11/09 - 11/22	19.718058	.29298505	.5589065	52	High
NEW YORK CITY	MORRIS ACADEMY FOR COLLABORATIVE STUDIES	10456	NY	900	687	0	0	52	0	Remote Only	0	1	1	1	1	1	1	1	0	1	1	1	1	02/01 - 02/14	61.818501	.29298505	.5589065	52	High
NEW YORK CITY	MORRIS ACADEMY FOR COLLABORATIVE STUDIES	10456	NY	444	167	0	0	52	0	Hybrid	0	1	1	1	1	1	1	1	0	1	1	1	1	11/30 - 12/13	38.856911	.29298505	.5589065	52	High
NEW YORK CITY	MORRIS ACADEMY FOR COLLABORATIVE STUDIES	10456	NY	472	151	0	0	52	0	Remote Only	0	1	1	1	1	1	1	1	0	1	1	1	1	01/04 - 01/17	72.873711	.29298505	.5589065	52	High
NEW YORK CITY	KAPPA	10456	NY	330	165	0	0	28	0	Hybrid	0	1	1	1	1	1	1	1	0	1	1	1	1	10/12 - 10/25	5.9179354	.29298505	.5589065	28	Middle
NEW YORK CITY	KAPPA	10456	NY	316	110	0	0	52	0	Hybrid	0	1	1	1	1	1	1	1	0	1	1	1	1	03/29 - 04/11	43.913597	.29298505	.5589065	52	Middle
NEW YORK CITY	KAPPA	10456	NY	316	110	0	0	52	0	Remote Only	0	1	1	1	1	1	1	1	0	1	1	1	1	01/04 - 01/17	72.873711	.29298505	.5589065	52	Middle
NEW YORK CITY	KAPPA	10456	NY	316	110	0	0	52	0	Hybrid	0	1	1	1	1	1	1	1	0	1	1	1	1	04/12 - 04/25	27.318197	.29298505	.5589065	52	Middle
NEW YORK CITY	KAPPA	10456	NY	316	110	0	0	52	0	Remote Only	0	1	1	1	1	1	1	1	0	1	1	1	1	02/15 - 02/28	53.00959	.29298505	.5589065	52	Middle
NEW YORK CITY	KAPPA	10456	NY	316	110	0	0	52	0	Remote Only	0	1	1	1	1	1	1	1	0	1	1	1	1	01/18 - 01/31	77.119514	.29298505	.5589065	52	Middle
NEW YORK CITY	KAPPA	10456	NY	316	110	0	0	52	0	Remote Only	0	1	1	1	1	1	1	1	0	1	1	1	1	03/01 - 03/14	47.172237	.29298505	.5589065	52	Middle
NEW YORK CITY	KAPPA	10456	NY	88	73	0	0	52	0	Remote Only	0	1	1	1	1	1	1	1	0	1	1	1	1	02/01 - 02/14	61.818501	.29298505	.5589065	52	Middle
NEW YORK CITY	KAPPA	10456	NY	316	110	0	0	52	0	Hybrid	0	1	1	1	1	1	1	1	0	1	1	1	1	03/15 - 03/28	47.665825	.29298505	.5589065	52	Middle
NEW YORK CITY	EXIMIUS COLLEGE PREPARATORY ACADEMY: A COLLEGE BOARD SCHOOL	10456	NY	344	83	0	0	51	0	Hybrid	0	1	1	1	1	1	1	1	0	1	1	1	1	11/30 - 12/13	38.856911	.29298505	.5589065	51	High
NEW YORK CITY	EXIMIUS COLLEGE PREPARATORY ACADEMY: A COLLEGE BOARD SCHOOL	10456	NY	392	70	0	0	51	0	Remote Only	0	1	1	1	1	1	1	1	0	1	1	1	1	02/01 - 02/14	61.818501	.29298505	.5589065	51	High
NEW YORK CITY	EXIMIUS COLLEGE PREPARATORY ACADEMY: A COLLEGE BOARD SCHOOL	10456	NY	344	83	0	0	51	0	Hybrid	0	1	1	1	1	1	1	1	0	1	1	1	1	10/26 - 11/08	10.340018	.29298505	.5589065	51	High
NEW YORK CITY	EXIMIUS COLLEGE PREPARATORY ACADEMY: A COLLEGE BOARD SCHOOL	10456	NY	392	70	0	1	51	0	Remote Only	0	1	1	1	1	1	1	1	0	1	1	1	1	01/04 - 01/17	72.873711	.29298505	.5589065	51	High
NEW YORK CITY	EXIMIUS COLLEGE PREPARATORY ACADEMY: A COLLEGE BOARD SCHOOL	10456	NY	392	70	2	0	51	0	Hybrid	0	1	1	1	1	1	1	1	0	1	1	1	1	04/12 - 04/25	27.318197	.29298505	.5589065	51	High
NEW YORK CITY	EXIMIUS COLLEGE PREPARATORY ACADEMY: A COLLEGE BOARD SCHOOL	10456	NY	415	154	0	0	29	0	Hybrid	0	1	1	1	1	1	1	1	0	1	1	1	1	10/12 - 10/25	5.9179354	.29298505	.5589065	29	High
NEW YORK CITY	EXIMIUS COLLEGE PREPARATORY ACADEMY: A COLLEGE BOARD SCHOOL	10456	NY	392	70	0	0	51	0	Remote Only	0	1	1	1	1	1	1	1	0	1	1	1	1	03/01 - 03/14	47.172237	.29298505	.5589065	51	High
NEW YORK CITY	EXIMIUS COLLEGE PREPARATORY ACADEMY: A COLLEGE BOARD SCHOOL	10456	NY	344	83	0	1	51	0	Hybrid	0	1	1	1	1	1	1	1	0	1	1	1	1	11/09 - 11/22	19.718058	.29298505	.5589065	51	High
NEW YORK CITY	EXIMIUS COLLEGE PREPARATORY ACADEMY: A COLLEGE BOARD SCHOOL	10456	NY	392	70	0	0	51	0	Remote Only	0	1	1	1	1	1	1	1	0	1	1	1	1	02/15 - 02/28	53.00959	.29298505	.5589065	51	High
NEW YORK CITY	EXIMIUS COLLEGE PREPARATORY ACADEMY: A COLLEGE BOARD SCHOOL	10456	NY	392	70	0	0	51	0	Remote Only	0	1	1	1	1	1	1	1	0	1	1	1	1	01/18 - 01/31	77.119514	.29298505	.5589065	51	High
NEW YORK CITY	EXIMIUS COLLEGE PREPARATORY ACADEMY: A COLLEGE BOARD SCHOOL	10456	NY	392	70	0	0	51	0	Hybrid	0	1	1	1	1	1	1	1	0	1	1	1	1	03/15 - 03/28	47.665825	.29298505	.5589065	51	High
NEW YORK CITY	EXIMIUS COLLEGE PREPARATORY ACADEMY: A COLLEGE BOARD SCHOOL	10456	NY	392	70	0	0	51	0	Hybrid	0	1	1	1	1	1	1	1	0	1	1	1	1	03/29 - 04/11	43.913597	.29298505	.5589065	51	High
NEW YORK CITY	MOTT HALL BRONX HIGH SCHOOL	10457	NY	346	30	2	0	43	0	Remote Only	0	1	1	1	1	1	1	1	0	1	1	1	1	01/18 - 01/31	77.119507	.29298505	.5589065	43	High
NEW YORK CITY	MOTT HALL BRONX HIGH SCHOOL	10457	NY	205	54	0	0	43	0	Remote Only	0	1	1	1	1	1	1	1	0	1	1	1	1	02/01 - 02/14	61.818497	.29298505	.5589065	43	High
NEW YORK CITY	MOTT HALL BRONX HIGH SCHOOL	10457	NY	346	30	0	0	43	0	Remote Only	0	1	1	1	1	1	1	1	0	1	1	1	1	03/01 - 03/14	47.172237	.29298505	.5589065	43	High
NEW YORK CITY	MOTT HALL BRONX HIGH SCHOOL	10457	NY	346	30	0	0	43	0	Hybrid	0	1	1	1	1	1	1	1	0	1	1	1	1	03/29 - 04/11	43.913597	.29298505	.5589065	43	High
NEW YORK CITY	MOTT HALL BRONX HIGH SCHOOL	10457	NY	291	69	0	0	43	0	Hybrid	0	1	1	1	1	1	1	1	0	1	1	1	1	11/30 - 12/13	38.856911	.29298505	.5589065	43	High
NEW YORK CITY	MOTT HALL BRONX HIGH SCHOOL	10457	NY	361	139	0	0	27	0	Hybrid	0	1	1	1	1	1	1	1	0	1	1	1	1	10/12 - 10/25	5.9179354	.29298505	.5589065	27	High
NEW YORK CITY	MOTT HALL BRONX HIGH SCHOOL	10457	NY	291	69	0	0	43	0	Hybrid	0	1	1	1	1	1	1	1	0	1	1	1	1	11/09 - 11/22	19.718056	.29298505	.5589065	43	High
NEW YORK CITY	MOTT HALL BRONX HIGH SCHOOL	10457	NY	346	30	0	0	43	0	Remote Only	0	1	1	1	1	1	1	1	0	1	1	1	1	01/04 - 01/17	72.873703	.29298505	.5589065	43	High
NEW YORK CITY	MOTT HALL BRONX HIGH SCHOOL	10457	NY	291	69	0	0	43	0	Hybrid	0	1	1	1	1	1	1	1	0	1	1	1	1	10/26 - 11/08	10.340018	.29298505	.5589065	43	High
NEW YORK CITY	MOTT HALL BRONX HIGH SCHOOL	10457	NY	346	30	0	0	43	0	Hybrid	0	1	1	1	1	1	1	1	0	1	1	1	1	03/15 - 03/28	47.665817	.29298505	.5589065	43	High
NEW YORK CITY	MOTT HALL BRONX HIGH SCHOOL	10457	NY	346	30	0	0	43	0	Remote Only	0	1	1	1	1	1	1	1	0	1	1	1	1	02/15 - 02/28	53.00959	.29298505	.5589065	43	High
NEW YORK CITY	MOTT HALL BRONX HIGH SCHOOL	10457	NY	346	30	0	0	43	0	Hybrid	0	1	1	1	1	1	1	1	0	1	1	1	1	04/12 - 04/25	27.318195	.29298505	.5589065	43	High
NEW YORK CITY	BRONX CENTER FOR SCIENCE AND MATHEMATICS	10456	NY	449	175	0	0	31	0	Hybrid	0	1	1	1	1	1	1	1	0	1	1	1	1	10/12 - 10/25	5.9179354	.29298505	.5589065	31	High
NEW YORK CITY	BRONX CENTER FOR SCIENCE AND MATHEMATICS	10456	NY	275	1	0	0	51	0	Hybrid	0	1	1	1	1	1	1	1	0	1	1	1	1	10/26 - 11/08	10.340018	.29298505	.5589065	51	High
NEW YORK CITY	BRONX CENTER FOR SCIENCE AND MATHEMATICS	10456	NY	275	1	1	0	51	0	Hybrid	0	1	1	1	1	1	1	1	0	1	1	1	1	11/09 - 11/22	19.718058	.29298505	.5589065	51	High
NEW YORK CITY	BRONX CENTER FOR SCIENCE AND MATHEMATICS	10456	NY	275	1	0	0	51	0	Hybrid	0	1	1	1	1	1	1	1	0	1	1	1	1	11/30 - 12/13	38.856911	.29298505	.5589065	51	High
NEW YORK CITY	VALIDUS PREPARATORY ACADEMY	10457	NY	344	151	0	0	25	0	Hybrid	0	1	1	1	1	1	1	1	0	1	1	1	1	10/12 - 10/25	5.9179354	.29298505	.5589065	25	High
NEW YORK CITY	VALIDUS PREPARATORY ACADEMY	10457	NY	339	66	0	0	51	0	Remote Only	0	1	1	1	1	1	1	1	0	1	1	1	1	02/15 - 02/28	53.00959	.29298505	.5589065	51	High
NEW YORK CITY	VALIDUS PREPARATORY ACADEMY	10457	NY	339	66	2	0	51	0	Hybrid	0	1	1	1	1	1	1	1	0	1	1	1	1	03/29 - 04/11	43.913597	.29298505	.5589065	51	High
NEW YORK CITY	VALIDUS PREPARATORY ACADEMY	10457	NY	339	66	0	0	51	0	Remote Only	0	1	1	1	1	1	1	1	0	1	1	1	1	01/18 - 01/31	77.119507	.29298505	.5589065	51	High
NEW YORK CITY	VALIDUS PREPARATORY ACADEMY	10457	NY	339	66	0	0	51	0	Hybrid	0	1	1	1	1	1	1	1	0	1	1	1	1	03/15 - 03/28	47.665817	.29298505	.5589065	51	High
NEW YORK CITY	VALIDUS PREPARATORY ACADEMY	10457	NY	339	66	0	0	51	0	Remote Only	0	1	1	1	1	1	1	1	0	1	1	1	1	03/01 - 03/14	47.172237	.29298505	.5589065	51	High
NEW YORK CITY	VALIDUS PREPARATORY ACADEMY	10457	NY	274	81	0	2	51	0	Hybrid	0	1	1	1	1	1	1	1	0	1	1	1	1	11/09 - 11/22	19.718056	.29298505	.5589065	51	High
NEW YORK CITY	VALIDUS PREPARATORY ACADEMY	10457	NY	274	81	0	0	51	0	Hybrid	0	1	1	1	1	1	1	1	0	1	1	1	1	11/30 - 12/13	38.856911	.29298505	.5589065	51	High
NEW YORK CITY	VALIDUS PREPARATORY ACADEMY	10457	NY	274	81	0	0	51	0	Hybrid	0	1	1	1	1	1	1	1	0	1	1	1	1	10/26 - 11/08	10.340018	.29298505	.5589065	51	High
NEW YORK CITY	VALIDUS PREPARATORY ACADEMY	10457	NY	322	262	0	0	51	0	Remote Only	0	1	1	1	1	1	1	1	0	1	1	1	1	02/01 - 02/14	61.818497	.29298505	.5589065	51	High
NEW YORK CITY	VALIDUS PREPARATORY ACADEMY	10457	NY	339	66	0	0	51	0	Remote Only	0	1	1	1	1	1	1	1	0	1	1	1	1	01/04 - 01/17	72.873703	.29298505	.5589065	51	High
NEW YORK CITY	VALIDUS PREPARATORY ACADEMY	10457	NY	339	66	1	0	51	0	Hybrid	0	1	1	1	1	1	1	1	0	1	1	1	1	04/12 - 04/25	27.318195	.29298505	.5589065	51	High
NEW YORK CITY	BRONX EARLY COLLEGE ACADEMY FOR TEACHING AND LEARNING	10456	NY	503	71	0	0	57	0	Hybrid	0	1	1	1	1	1	1	1	0	1	1	1	1	03/15 - 03/28	47.665825	.29298505	.5589065	57	High
NEW YORK CITY	BRONX EARLY COLLEGE ACADEMY FOR TEACHING AND LEARNING	10456	NY	503	71	0	0	57	0	Remote Only	0	1	1	1	1	1	1	1	0	1	1	1	1	02/01 - 02/14	61.818501	.29298505	.5589065	57	High
NEW YORK CITY	BRONX EARLY COLLEGE ACADEMY FOR TEACHING AND LEARNING	10456	NY	367	107	0	0	57	0	Hybrid	0	1	1	1	1	1	1	1	0	1	1	1	1	11/30 - 12/13	38.856911	.29298505	.5589065	57	High
NEW YORK CITY	BRONX EARLY COLLEGE ACADEMY FOR TEACHING AND LEARNING	10456	NY	503	71	0	0	57	0	Remote Only	0	1	1	1	1	1	1	1	0	1	1	1	1	01/18 - 01/31	77.119514	.29298505	.5589065	57	High
NEW YORK CITY	BRONX EARLY COLLEGE ACADEMY FOR TEACHING AND LEARNING	10456	NY	503	71	0	0	57	0	Hybrid	0	1	1	1	1	1	1	1	0	1	1	1	1	04/12 - 04/25	27.318197	.29298505	.5589065	57	High
NEW YORK CITY	BRONX EARLY COLLEGE ACADEMY FOR TEACHING AND LEARNING	10456	NY	503	71	0	0	57	0	Remote Only	0	1	1	1	1	1	1	1	0	1	1	1	1	02/15 - 02/28	53.00959	.29298505	.5589065	57	High
NEW YORK CITY	BRONX EARLY COLLEGE ACADEMY FOR TEACHING AND LEARNING	10456	NY	367	107	0	1	57	0	Hybrid	0	1	1	1	1	1	1	1	0	1	1	1	1	10/26 - 11/08	10.340018	.29298505	.5589065	57	High
NEW YORK CITY	BRONX EARLY COLLEGE ACADEMY FOR TEACHING AND LEARNING	10456	NY	503	71	0	0	57	0	Remote Only	0	1	1	1	1	1	1	1	0	1	1	1	1	01/04 - 01/17	72.873711	.29298505	.5589065	57	High
NEW YORK CITY	BRONX EARLY COLLEGE ACADEMY FOR TEACHING AND LEARNING	10456	NY	367	107	0	0	57	0	Hybrid	0	1	1	1	1	1	1	1	0	1	1	1	1	11/09 - 11/22	19.718058	.29298505	.5589065	57	High
NEW YORK CITY	BRONX EARLY COLLEGE ACADEMY FOR TEACHING AND LEARNING	10456	NY	503	71	0	0	57	0	Hybrid	0	1	1	1	1	1	1	1	0	1	1	1	1	03/29 - 04/11	43.913597	.29298505	.5589065	57	High
NEW YORK CITY	BRONX EARLY COLLEGE ACADEMY FOR TEACHING AND LEARNING	10456	NY	511	251	0	0	35	0	Hybrid	0	1	1	1	1	1	1	1	0	1	1	1	1	10/12 - 10/25	5.9179354	.29298505	.5589065	35	High
NEW YORK CITY	BRONX EARLY COLLEGE ACADEMY FOR TEACHING AND LEARNING	10456	NY	503	71	0	0	57	0	Remote Only	0	1	1	1	1	1	1	1	0	1	1	1	1	03/01 - 03/14	47.172237	.29298505	.5589065	57	High
NEW YORK CITY	DREAMYARD PREPARATORY SCHOOL	10457	NY	295	120	1	1	43	0	Hybrid	0	1	1	1	1	1	1	1	0	1	1	1	1	11/09 - 11/22	19.718056	.29298505	.5589065	43	High
NEW YORK CITY	DREAMYARD PREPARATORY SCHOOL	10457	NY	330	109	0	0	43	0	Hybrid	0	1	1	1	1	1	1	1	0	1	1	1	1	03/29 - 04/11	43.913597	.29298505	.5589065	43	High
NEW YORK CITY	DREAMYARD PREPARATORY SCHOOL	10457	NY	330	109	0	0	43	0	Remote Only	0	1	1	1	1	1	1	1	0	1	1	1	1	03/01 - 03/14	47.172237	.29298505	.5589065	43	High
NEW YORK CITY	DREAMYARD PREPARATORY SCHOOL	10457	NY	349	174	0	0	24	0	Hybrid	0	1	1	1	1	1	1	1	0	1	1	1	1	10/12 - 10/25	5.9179354	.29298505	.5589065	24	High
NEW YORK CITY	DREAMYARD PREPARATORY SCHOOL	10457	NY	330	109	0	0	43	0	Hybrid	0	1	1	1	1	1	1	1	0	1	1	1	1	03/15 - 03/28	47.665817	.29298505	.5589065	43	High
NEW YORK CITY	DREAMYARD PREPARATORY SCHOOL	10457	NY	330	109	0	0	43	0	Remote Only	0	1	1	1	1	1	1	1	0	1	1	1	1	02/15 - 02/28	53.00959	.29298505	.5589065	43	High
NEW YORK CITY	DREAMYARD PREPARATORY SCHOOL	10457	NY	330	109	0	0	43	0	Remote Only	0	1	1	1	1	1	1	1	0	1	1	1	1	01/04 - 01/17	72.873703	.29298505	.5589065	43	High
NEW YORK CITY	DREAMYARD PREPARATORY SCHOOL	10457	NY	330	109	0	0	43	0	Remote Only	0	1	1	1	1	1	1	1	0	1	1	1	1	02/01 - 02/14	61.818497	.29298505	.5589065	43	High
NEW YORK CITY	DREAMYARD PREPARATORY SCHOOL	10457	NY	295	120	0	0	43	0	Hybrid	0	1	1	1	1	1	1	1	0	1	1	1	1	10/26 - 11/08	10.340018	.29298505	.5589065	43	High
NEW YORK CITY	DREAMYARD PREPARATORY SCHOOL	10457	NY	330	109	0	0	43	0	Hybrid	0	1	1	1	1	1	1	1	0	1	1	1	1	04/12 - 04/25	27.318195	.29298505	.5589065	43	High
NEW YORK CITY	DREAMYARD PREPARATORY SCHOOL	10457	NY	295	120	0	0	43	0	Hybrid	0	1	1	1	1	1	1	1	0	1	1	1	1	11/30 - 12/13	38.856911	.29298505	.5589065	43	High
NEW YORK CITY	DREAMYARD PREPARATORY SCHOOL	10457	NY	330	109	0	0	43	0	Remote Only	0	1	1	1	1	1	1	1	0	1	1	1	1	01/18 - 01/31	77.119507	.29298505	.5589065	43	High
NEW YORK CITY	ACADEMY FOR LANGUAGE AND TECHNOLOGY	10453	NY	367	188	0	0	32	0	Remote Only	0	1	1	1	1	1	1	1	0	1	1	1	1	03/01 - 03/14	47.172237	.29298505	.5589065	32	High
NEW YORK CITY	ACADEMY FOR LANGUAGE AND TECHNOLOGY	10453	NY	301	236	0	0	32	0	Hybrid	0	1	1	1	1	1	1	1	0	1	1	1	1	11/30 - 12/13	38.856911	.29298505	.5589065	32	High
NEW YORK CITY	ACADEMY FOR LANGUAGE AND TECHNOLOGY	10453	NY	301	236	0	0	32	0	Hybrid	0	1	1	1	1	1	1	1	0	1	1	1	1	10/26 - 11/08	10.340017	.29298505	.5589065	32	High
NEW YORK CITY	ACADEMY FOR LANGUAGE AND TECHNOLOGY	10453	NY	372	307	0	0	25	0	Hybrid	0	1	1	1	1	1	1	1	0	1	1	1	1	10/12 - 10/25	5.9179349	.29298505	.5589065	25	High
NEW YORK CITY	ACADEMY FOR LANGUAGE AND TECHNOLOGY	10453	NY	367	188	0	0	32	0	Remote Only	0	1	1	1	1	1	1	1	0	1	1	1	1	02/01 - 02/14	61.818497	.29298505	.5589065	32	High
NEW YORK CITY	ACADEMY FOR LANGUAGE AND TECHNOLOGY	10453	NY	301	236	0	0	32	0	Hybrid	0	1	1	1	1	1	1	1	0	1	1	1	1	11/09 - 11/22	19.718056	.29298505	.5589065	32	High
NEW YORK CITY	ACADEMY FOR LANGUAGE AND TECHNOLOGY	10453	NY	367	188	0	0	32	0	Hybrid	0	1	1	1	1	1	1	1	0	1	1	1	1	03/29 - 04/11	43.913593	.29298505	.5589065	32	High
NEW YORK CITY	ACADEMY FOR LANGUAGE AND TECHNOLOGY	10453	NY	367	188	0	0	32	0	Remote Only	0	1	1	1	1	1	1	1	0	1	1	1	1	02/15 - 02/28	53.00959	.29298505	.5589065	32	High
NEW YORK CITY	ACADEMY FOR LANGUAGE AND TECHNOLOGY	10453	NY	367	188	0	0	32	0	Remote Only	0	1	1	1	1	1	1	1	0	1	1	1	1	01/18 - 01/31	77.119507	.29298505	.5589065	32	High
NEW YORK CITY	ACADEMY FOR LANGUAGE AND TECHNOLOGY	10453	NY	367	188	1	0	32	0	Hybrid	0	1	1	1	1	1	1	1	0	1	1	1	1	03/15 - 03/28	47.665821	.29298505	.5589065	32	High
NEW YORK CITY	ACADEMY FOR LANGUAGE AND TECHNOLOGY	10453	NY	367	188	0	0	32	0	Remote Only	0	1	1	1	1	1	1	1	0	1	1	1	1	01/04 - 01/17	72.873703	.29298505	.5589065	32	High
NEW YORK CITY	ACADEMY FOR LANGUAGE AND TECHNOLOGY	10453	NY	367	188	1	0	32	0	Hybrid	0	1	1	1	1	1	1	1	0	1	1	1	1	04/12 - 04/25	27.318195	.29298505	.5589065	32	High
NEW YORK CITY	SCIENCE AND TECHNOLOGY ACADEMY: A MOTT HALL SCHOOL	10456	NY	404	119	0	1	62	0	Hybrid	0	1	1	1	1	1	1	1	0	1	1	1	1	03/29 - 04/11	43.913597	.29298505	.5589065	62	Middle
NEW YORK CITY	SCIENCE AND TECHNOLOGY ACADEMY: A MOTT HALL SCHOOL	10456	NY	378	146	0	0	62	0	Hybrid	0	1	1	1	1	1	1	1	0	1	1	1	1	10/26 - 11/08	10.340018	.29298505	.5589065	62	Middle
NEW YORK CITY	SCIENCE AND TECHNOLOGY ACADEMY: A MOTT HALL SCHOOL	10456	NY	378	146	0	0	62	0	Hybrid	0	1	1	1	1	1	1	1	0	1	1	1	1	11/30 - 12/13	38.856911	.29298505	.5589065	62	Middle
NEW YORK CITY	SCIENCE AND TECHNOLOGY ACADEMY: A MOTT HALL SCHOOL	10456	NY	404	119	0	1	62	0	Remote Only	0	1	1	1	1	1	1	1	0	1	1	1	1	03/01 - 03/14	47.172237	.29298505	.5589065	62	Middle
NEW YORK CITY	SCIENCE AND TECHNOLOGY ACADEMY: A MOTT HALL SCHOOL	10456	NY	404	119	0	0	62	0	Hybrid	0	1	1	1	1	1	1	1	0	1	1	1	1	04/12 - 04/25	27.318197	.29298505	.5589065	62	Middle
NEW YORK CITY	SCIENCE AND TECHNOLOGY ACADEMY: A MOTT HALL SCHOOL	10456	NY	389	128	0	0	62	0	Remote Only	0	1	1	1	1	1	1	1	0	1	1	1	1	02/01 - 02/14	61.818501	.29298505	.5589065	62	Middle
NEW YORK CITY	SCIENCE AND TECHNOLOGY ACADEMY: A MOTT HALL SCHOOL	10456	NY	404	119	0	0	62	0	Remote Only	0	1	1	1	1	1	1	1	0	1	1	1	1	01/04 - 01/17	72.873711	.29298505	.5589065	62	Middle
NEW YORK CITY	SCIENCE AND TECHNOLOGY ACADEMY: A MOTT HALL SCHOOL	10456	NY	411	179	0	1	38	0	Hybrid	0	1	1	1	1	1	1	1	0	1	1	1	1	10/12 - 10/25	5.9179354	.29298505	.5589065	38	Middle
NEW YORK CITY	SCIENCE AND TECHNOLOGY ACADEMY: A MOTT HALL SCHOOL	10456	NY	378	146	0	0	62	0	Hybrid	0	1	1	1	1	1	1	1	0	1	1	1	1	11/09 - 11/22	19.718058	.29298505	.5589065	62	Middle
NEW YORK CITY	SCIENCE AND TECHNOLOGY ACADEMY: A MOTT HALL SCHOOL	10456	NY	404	119	0	0	62	0	Remote Only	0	1	1	1	1	1	1	1	0	1	1	1	1	02/15 - 02/28	53.00959	.29298505	.5589065	62	Middle
NEW YORK CITY	SCIENCE AND TECHNOLOGY ACADEMY: A MOTT HALL SCHOOL	10456	NY	404	119	1	0	62	0	Hybrid	0	1	1	1	1	1	1	1	0	1	1	1	1	03/15 - 03/28	47.665825	.29298505	.5589065	62	Middle
NEW YORK CITY	SCIENCE AND TECHNOLOGY ACADEMY: A MOTT HALL SCHOOL	10456	NY	404	119	0	0	62	0	Remote Only	0	1	1	1	1	1	1	1	0	1	1	1	1	01/18 - 01/31	77.119514	.29298505	.5589065	62	Middle
NEW YORK CITY	GRANT AVENUE ELEMENTARY SCHOOL	10456	NY	417	165	0	0	71	0	Hybrid	0	1	1	1	1	1	1	1	0	1	1	1	1	03/15 - 03/28	47.665825	.29298505	.5589065	71	Elementary
NEW YORK CITY	GRANT AVENUE ELEMENTARY SCHOOL	10456	NY	417	165	1	1	71	0	Hybrid	0	1	1	1	1	1	1	1	0	1	1	1	1	03/01 - 03/14	47.172237	.29298505	.5589065	71	Elementary
NEW YORK CITY	GRANT AVENUE ELEMENTARY SCHOOL	10456	NY	417	165	0	0	71	0	Hybrid	0	1	1	1	1	1	1	1	0	1	1	1	1	03/29 - 04/11	43.913597	.29298505	.5589065	71	Elementary
NEW YORK CITY	GRANT AVENUE ELEMENTARY SCHOOL	10456	NY	417	165	0	1	71	0	Hybrid	0	1	1	1	1	1	1	1	0	1	1	1	1	02/15 - 02/28	53.00959	.29298505	.5589065	71	Elementary
NEW YORK CITY	GRANT AVENUE ELEMENTARY SCHOOL	10456	NY	417	165	4	0	71	0	Hybrid	0	1	1	1	1	1	1	1	0	1	1	1	1	02/01 - 02/14	61.818501	.29298505	.5589065	71	Elementary
NEW YORK CITY	GRANT AVENUE ELEMENTARY SCHOOL	10456	NY	422	200	0	0	38	0	Hybrid	0	1	1	1	1	1	1	1	0	1	1	1	1	10/12 - 10/25	5.9179354	.29298505	.5589065	38	Elementary
NEW YORK CITY	GRANT AVENUE ELEMENTARY SCHOOL	10456	NY	417	165	2	2	71	0	Hybrid	0	1	1	1	1	1	1	1	0	1	1	1	1	01/04 - 01/17	72.873711	.29298505	.5589065	71	Elementary
NEW YORK CITY	GRANT AVENUE ELEMENTARY SCHOOL	10456	NY	361	139	0	0	71	0	Hybrid	0	1	1	1	1	1	1	1	0	1	1	1	1	10/26 - 11/08	10.340018	.29298505	.5589065	71	Elementary
NEW YORK CITY	GRANT AVENUE ELEMENTARY SCHOOL	10456	NY	417	165	0	0	71	0	Hybrid	0	1	1	1	1	1	1	1	0	1	1	1	1	04/12 - 04/25	27.318197	.29298505	.5589065	71	Elementary
NEW YORK CITY	GRANT AVENUE ELEMENTARY SCHOOL	10456	NY	361	139	1	2	71	0	Hybrid	0	1	1	1	1	1	1	1	0	1	1	1	1	11/30 - 12/13	38.856911	.29298505	.5589065	71	Elementary
NEW YORK CITY	GRANT AVENUE ELEMENTARY SCHOOL	10456	NY	417	165	2	1	71	0	Hybrid	0	1	1	1	1	1	1	1	0	1	1	1	1	01/18 - 01/31	77.119514	.29298505	.5589065	71	Elementary
NEW YORK CITY	GRANT AVENUE ELEMENTARY SCHOOL	10456	NY	361	139	1	0	71	0	Hybrid	0	1	1	1	1	1	1	1	0	1	1	1	1	11/09 - 11/22	19.718058	.29298505	.5589065	71	Elementary
NEW YORK CITY	FAMILY SCHOOL	10456	NY	499	206	1	0	73	0	Hybrid	0	1	1	1	1	1	1	1	0	1	1	1	1	02/15 - 02/28	53.00959	.29298505	.5589065	73	Elementary
NEW YORK CITY	FAMILY SCHOOL	10456	NY	499	206	1	0	73	0	Hybrid	0	1	1	1	1	1	1	1	0	1	1	1	1	02/01 - 02/14	61.818501	.29298505	.5589065	73	Elementary
NEW YORK CITY	FAMILY SCHOOL	10456	NY	258	196	0	0	73	0	Hybrid	0	1	1	1	1	1	1	1	0	1	1	1	1	11/30 - 12/13	38.856911	.29298505	.5589065	73	Elementary
NEW YORK CITY	FAMILY SCHOOL	10456	NY	499	206	0	0	73	0	Hybrid	0	1	1	1	1	1	1	1	0	1	1	1	1	03/01 - 03/14	47.172237	.29298505	.5589065	73	Elementary
NEW YORK CITY	FAMILY SCHOOL	10456	NY	499	206	0	0	73	0	Hybrid	0	1	1	1	1	1	1	1	0	1	1	1	1	03/29 - 04/11	43.913597	.29298505	.5589065	73	Elementary
NEW YORK CITY	FAMILY SCHOOL	10456	NY	499	206	3	1	73	0	Hybrid	0	1	1	1	1	1	1	1	0	1	1	1	1	01/04 - 01/17	72.873711	.29298505	.5589065	73	Elementary
NEW YORK CITY	FAMILY SCHOOL	10456	NY	499	206	0	1	73	0	Hybrid	0	1	1	1	1	1	1	1	0	1	1	1	1	01/18 - 01/31	77.119514	.29298505	.5589065	73	Elementary
NEW YORK CITY	FAMILY SCHOOL	10456	NY	258	196	0	0	73	0	Hybrid	0	1	1	1	1	1	1	1	0	1	1	1	1	11/09 - 11/22	19.718058	.29298505	.5589065	73	Elementary
NEW YORK CITY	FAMILY SCHOOL	10456	NY	499	206	0	1	73	0	Hybrid	0	1	1	1	1	1	1	1	0	1	1	1	1	04/12 - 04/25	27.318197	.29298505	.5589065	73	Elementary
NEW YORK CITY	FAMILY SCHOOL	10456	NY	499	206	3	1	73	0	Hybrid	0	1	1	1	1	1	1	1	0	1	1	1	1	03/15 - 03/28	47.665825	.29298505	.5589065	73	Elementary
NEW YORK CITY	FAMILY SCHOOL	10456	NY	258	196	0	0	73	0	Hybrid	0	1	1	1	1	1	1	1	0	1	1	1	1	10/26 - 11/08	10.340018	.29298505	.5589065	73	Elementary
NEW YORK CITY	FAMILY SCHOOL	10456	NY	522	460	0	0	45	0	Hybrid	0	1	1	1	1	1	1	1	0	1	1	1	1	10/12 - 10/25	5.9179354	.29298505	.5589065	45	Elementary
NEW YORK CITY	SHERIDAN ACADEMY FOR YOUNG LEADERS	10456	NY	363	273	0	4	73	0	Hybrid	0	1	1	1	1	1	1	1	0	1	1	1	1	02/01 - 02/14	61.818501	.29298505	.5589065	73	Elementary
NEW YORK CITY	SHERIDAN ACADEMY FOR YOUNG LEADERS	10456	NY	514	227	0	1	73	0	Hybrid	0	1	1	1	1	1	1	1	0	1	1	1	1	03/15 - 03/28	47.665825	.29298505	.5589065	73	Elementary
NEW YORK CITY	SHERIDAN ACADEMY FOR YOUNG LEADERS	10456	NY	544	296	0	0	38	0	Hybrid	0	1	1	1	1	1	1	1	0	1	1	1	1	10/12 - 10/25	5.9179354	.29298505	.5589065	38	Elementary
NEW YORK CITY	SHERIDAN ACADEMY FOR YOUNG LEADERS	10456	NY	467	219	0	0	73	0	Hybrid	0	1	1	1	1	1	1	1	0	1	1	1	1	11/09 - 11/22	19.718058	.29298505	.5589065	73	Elementary
NEW YORK CITY	SHERIDAN ACADEMY FOR YOUNG LEADERS	10456	NY	514	227	0	2	73	0	Hybrid	0	1	1	1	1	1	1	1	0	1	1	1	1	03/01 - 03/14	47.172237	.29298505	.5589065	73	Elementary
NEW YORK CITY	SHERIDAN ACADEMY FOR YOUNG LEADERS	10456	NY	467	219	0	0	73	0	Hybrid	0	1	1	1	1	1	1	1	0	1	1	1	1	11/30 - 12/13	38.856911	.29298505	.5589065	73	Elementary
NEW YORK CITY	SHERIDAN ACADEMY FOR YOUNG LEADERS	10456	NY	514	227	1	2	73	0	Hybrid	0	1	1	1	1	1	1	1	0	1	1	1	1	01/04 - 01/17	72.873711	.29298505	.5589065	73	Elementary
NEW YORK CITY	SHERIDAN ACADEMY FOR YOUNG LEADERS	10456	NY	514	227	0	1	73	0	Hybrid	0	1	1	1	1	1	1	1	0	1	1	1	1	03/29 - 04/11	43.913597	.29298505	.5589065	73	Elementary
NEW YORK CITY	SHERIDAN ACADEMY FOR YOUNG LEADERS	10456	NY	514	227	0	1	73	0	Hybrid	0	1	1	1	1	1	1	1	0	1	1	1	1	02/15 - 02/28	53.00959	.29298505	.5589065	73	Elementary
NEW YORK CITY	SHERIDAN ACADEMY FOR YOUNG LEADERS	10456	NY	514	227	2	1	73	0	Hybrid	0	1	1	1	1	1	1	1	0	1	1	1	1	01/18 - 01/31	77.119514	.29298505	.5589065	73	Elementary
NEW YORK CITY	SHERIDAN ACADEMY FOR YOUNG LEADERS	10456	NY	467	219	0	1	73	0	Hybrid	0	1	1	1	1	1	1	1	0	1	1	1	1	10/26 - 11/08	10.340018	.29298505	.5589065	73	Elementary
NEW YORK CITY	SHERIDAN ACADEMY FOR YOUNG LEADERS	10456	NY	514	227	3	0	73	0	Hybrid	0	1	1	1	1	1	1	1	0	1	1	1	1	04/12 - 04/25	27.318197	.29298505	.5589065	73	Elementary
NEW YORK CITY	MOUNT EDEN CHILDREN'S ACADEMY	10452	NY	441	188	0	0	29	0	Hybrid	0	1	1	1	1	1	1	1	0	1	1	1	1	10/12 - 10/25	5.9179354	.29298505	.5589065	29	Elementary
NEW YORK CITY	MOUNT EDEN CHILDREN'S ACADEMY	10452	NY	415	162	0	1	52	0	Hybrid	0	1	1	1	1	1	1	1	0	1	1	1	1	10/26 - 11/08	10.340018	.29298505	.5589065	52	Elementary
NEW YORK CITY	MOUNT EDEN CHILDREN'S ACADEMY	10452	NY	390	324	2	1	52	0	Hybrid	0	1	1	1	1	1	1	1	0	1	1	1	1	02/01 - 02/14	61.818501	.29298505	.5589065	52	Elementary
NEW YORK CITY	MOUNT EDEN CHILDREN'S ACADEMY	10452	NY	415	162	0	0	52	0	Hybrid	0	1	1	1	1	1	1	1	0	1	1	1	1	11/09 - 11/22	19.718058	.29298505	.5589065	52	Elementary
NEW YORK CITY	MOUNT EDEN CHILDREN'S ACADEMY	10452	NY	418	211	0	0	52	0	Hybrid	0	1	1	1	1	1	1	1	0	1	1	1	1	02/15 - 02/28	53.00959	.29298505	.5589065	52	Elementary
NEW YORK CITY	MOUNT EDEN CHILDREN'S ACADEMY	10452	NY	418	211	1	0	52	0	Hybrid	0	1	1	1	1	1	1	1	0	1	1	1	1	03/29 - 04/11	43.913601	.29298505	.5589065	52	Elementary
NEW YORK CITY	MOUNT EDEN CHILDREN'S ACADEMY	10452	NY	418	211	0	1	52	0	Hybrid	0	1	1	1	1	1	1	1	0	1	1	1	1	03/15 - 03/28	47.665825	.29298505	.5589065	52	Elementary
NEW YORK CITY	MOUNT EDEN CHILDREN'S ACADEMY	10452	NY	418	211	2	0	52	0	Hybrid	0	1	1	1	1	1	1	1	0	1	1	1	1	03/01 - 03/14	47.172241	.29298505	.5589065	52	Elementary
NEW YORK CITY	MOUNT EDEN CHILDREN'S ACADEMY	10452	NY	415	162	0	0	52	0	Hybrid	0	1	1	1	1	1	1	1	0	1	1	1	1	11/30 - 12/13	38.856911	.29298505	.5589065	52	Elementary
NEW YORK CITY	MOUNT EDEN CHILDREN'S ACADEMY	10452	NY	418	211	2	0	52	0	Hybrid	0	1	1	1	1	1	1	1	0	1	1	1	1	04/12 - 04/25	27.318197	.29298505	.5589065	52	Elementary
NEW YORK CITY	MOUNT EDEN CHILDREN'S ACADEMY	10452	NY	418	211	1	2	52	0	Hybrid	0	1	1	1	1	1	1	1	0	1	1	1	1	01/04 - 01/17	72.873711	.29298505	.5589065	52	Elementary
NEW YORK CITY	MOUNT EDEN CHILDREN'S ACADEMY	10452	NY	418	211	0	1	52	0	Hybrid	0	1	1	1	1	1	1	1	0	1	1	1	1	01/18 - 01/31	77.119507	.29298505	.5589065	52	Elementary
NEW YORK CITY	CLAREMONT INTERNATIONAL HIGH SCHOOL	10457	NY	335	148	0	0	44	0	Remote Only	0	1	1	1	1	1	1	1	0	1	1	1	1	02/15 - 02/28	53.00959	.29298505	.5589065	44	High
NEW YORK CITY	CLAREMONT INTERNATIONAL HIGH SCHOOL	10457	NY	316	143	1	0	44	0	Hybrid	0	1	1	1	1	1	1	1	0	1	1	1	1	11/30 - 12/13	38.856911	.29298505	.5589065	44	High
NEW YORK CITY	CLAREMONT INTERNATIONAL HIGH SCHOOL	10457	NY	335	148	0	0	44	0	Hybrid	0	1	1	1	1	1	1	1	0	1	1	1	1	03/15 - 03/28	47.665817	.29298505	.5589065	44	High
NEW YORK CITY	CLAREMONT INTERNATIONAL HIGH SCHOOL	10457	NY	335	148	0	0	44	0	Hybrid	0	1	1	1	1	1	1	1	0	1	1	1	1	04/12 - 04/25	27.318195	.29298505	.5589065	44	High
NEW YORK CITY	CLAREMONT INTERNATIONAL HIGH SCHOOL	10457	NY	335	148	1	0	44	0	Hybrid	0	1	1	1	1	1	1	1	0	1	1	1	1	03/29 - 04/11	43.913597	.29298505	.5589065	44	High
NEW YORK CITY	CLAREMONT INTERNATIONAL HIGH SCHOOL	10457	NY	316	143	0	0	44	0	Hybrid	0	1	1	1	1	1	1	1	0	1	1	1	1	10/26 - 11/08	10.340018	.29298505	.5589065	44	High
NEW YORK CITY	CLAREMONT INTERNATIONAL HIGH SCHOOL	10457	NY	335	148	0	0	44	0	Remote Only	0	1	1	1	1	1	1	1	0	1	1	1	1	01/18 - 01/31	77.119507	.29298505	.5589065	44	High
NEW YORK CITY	CLAREMONT INTERNATIONAL HIGH SCHOOL	10457	NY	319	146	0	0	26	0	Hybrid	0	1	1	1	1	1	1	1	0	1	1	1	1	10/12 - 10/25	5.9179354	.29298505	.5589065	26	High
NEW YORK CITY	CLAREMONT INTERNATIONAL HIGH SCHOOL	10457	NY	316	143	0	0	44	0	Hybrid	0	1	1	1	1	1	1	1	0	1	1	1	1	11/09 - 11/22	19.718056	.29298505	.5589065	44	High
NEW YORK CITY	CLAREMONT INTERNATIONAL HIGH SCHOOL	10457	NY	335	148	0	1	44	0	Remote Only	0	1	1	1	1	1	1	1	0	1	1	1	1	01/04 - 01/17	72.873703	.29298505	.5589065	44	High
NEW YORK CITY	CLAREMONT INTERNATIONAL HIGH SCHOOL	10457	NY	335	148	0	0	44	0	Remote Only	0	1	1	1	1	1	1	1	0	1	1	1	1	03/01 - 03/14	47.172237	.29298505	.5589065	44	High
NEW YORK CITY	CLAREMONT INTERNATIONAL HIGH SCHOOL	10457	NY	335	148	0	0	44	0	Remote Only	0	1	1	1	1	1	1	1	0	1	1	1	1	02/01 - 02/14	61.818497	.29298505	.5589065	44	High
NEW YORK CITY	YOUNG WOMEN'S LEADERSHIP SCHOOL OF THE BRONX	10453	NY	489	125	0	1	65	0	Hybrid	0	1	1	1	1	1	1	1	0	1	1	1	1	11/09 - 11/22	19.718056	.29298505	.5589065	65	High
NEW YORK CITY	YOUNG WOMEN'S LEADERSHIP SCHOOL OF THE BRONX	10453	NY	372	64	0	0	65	0	Remote Only	0	1	1	1	1	1	1	1	0	1	1	1	1	02/01 - 02/14	61.818497	.29298505	.5589065	65	High
NEW YORK CITY	YOUNG WOMEN'S LEADERSHIP SCHOOL OF THE BRONX	10453	NY	555	95	0	0	65	0	Hybrid	0	1	1	1	1	1	1	1	0	1	1	1	1	04/12 - 04/25	27.318195	.29298505	.5589065	65	High
NEW YORK CITY	YOUNG WOMEN'S LEADERSHIP SCHOOL OF THE BRONX	10453	NY	555	95	0	0	65	0	Hybrid	0	1	1	1	1	1	1	1	0	1	1	1	1	03/29 - 04/11	43.913593	.29298505	.5589065	65	High
NEW YORK CITY	YOUNG WOMEN'S LEADERSHIP SCHOOL OF THE BRONX	10453	NY	489	125	0	0	65	0	Hybrid	0	1	1	1	1	1	1	1	0	1	1	1	1	10/26 - 11/08	10.340017	.29298505	.5589065	65	High
NEW YORK CITY	YOUNG WOMEN'S LEADERSHIP SCHOOL OF THE BRONX	10453	NY	555	95	0	0	65	0	Remote Only	0	1	1	1	1	1	1	1	0	1	1	1	1	02/15 - 02/28	53.00959	.29298505	.5589065	65	High
NEW YORK CITY	YOUNG WOMEN'S LEADERSHIP SCHOOL OF THE BRONX	10453	NY	555	95	0	0	65	0	Remote Only	0	1	1	1	1	1	1	1	0	1	1	1	1	01/04 - 01/17	72.873703	.29298505	.5589065	65	High
NEW YORK CITY	YOUNG WOMEN'S LEADERSHIP SCHOOL OF THE BRONX	10453	NY	566	202	0	0	40	0	Hybrid	0	1	1	1	1	1	1	1	0	1	1	1	1	10/12 - 10/25	5.9179349	.29298505	.5589065	40	High
NEW YORK CITY	YOUNG WOMEN'S LEADERSHIP SCHOOL OF THE BRONX	10453	NY	489	125	0	1	65	0	Hybrid	0	1	1	1	1	1	1	1	0	1	1	1	1	11/30 - 12/13	38.856911	.29298505	.5589065	65	High
NEW YORK CITY	YOUNG WOMEN'S LEADERSHIP SCHOOL OF THE BRONX	10453	NY	555	95	0	0	65	0	Remote Only	0	1	1	1	1	1	1	1	0	1	1	1	1	01/18 - 01/31	77.119507	.29298505	.5589065	65	High
NEW YORK CITY	YOUNG WOMEN'S LEADERSHIP SCHOOL OF THE BRONX	10453	NY	555	95	0	0	65	0	Remote Only	0	1	1	1	1	1	1	1	0	1	1	1	1	03/01 - 03/14	47.172237	.29298505	.5589065	65	High
NEW YORK CITY	YOUNG WOMEN'S LEADERSHIP SCHOOL OF THE BRONX	10453	NY	555	95	0	0	65	0	Hybrid	0	1	1	1	1	1	1	1	0	1	1	1	1	03/15 - 03/28	47.665821	.29298505	.5589065	65	High
NEW YORK CITY	NEW AMERICAN ACADEMY AT ROBERTO CLEMENTE STATE PARK	10453	NY	514	135	0	0	104	0	Hybrid	0	1	1	1	1	1	1	1	0	1	1	1	1	03/29 - 04/11	43.913593	.29298505	.5589065	104	Elementary
NEW YORK CITY	NEW AMERICAN ACADEMY AT ROBERTO CLEMENTE STATE PARK	10453	NY	514	135	0	4	104	0	Hybrid	0	1	1	1	1	1	1	1	0	1	1	1	1	01/18 - 01/31	77.119507	.29298505	.5589065	104	Elementary
NEW YORK CITY	NEW AMERICAN ACADEMY AT ROBERTO CLEMENTE STATE PARK	10453	NY	292	146	1	1	104	0	Hybrid	0	1	1	1	1	1	1	1	0	1	1	1	1	02/01 - 02/14	61.818497	.29298505	.5589065	104	Elementary
NEW YORK CITY	NEW AMERICAN ACADEMY AT ROBERTO CLEMENTE STATE PARK	10453	NY	452	155	0	0	104	0	Hybrid	0	1	1	1	1	1	1	1	0	1	1	1	1	11/30 - 12/13	38.856911	.29298505	.5589065	104	Elementary
NEW YORK CITY	NEW AMERICAN ACADEMY AT ROBERTO CLEMENTE STATE PARK	10453	NY	514	135	1	1	104	0	Hybrid	0	1	1	1	1	1	1	1	0	1	1	1	1	03/01 - 03/14	47.172237	.29298505	.5589065	104	Elementary
NEW YORK CITY	NEW AMERICAN ACADEMY AT ROBERTO CLEMENTE STATE PARK	10453	NY	452	155	1	2	104	0	Hybrid	0	1	1	1	1	1	1	1	0	1	1	1	1	11/09 - 11/22	19.718056	.29298505	.5589065	104	Elementary
NEW YORK CITY	NEW AMERICAN ACADEMY AT ROBERTO CLEMENTE STATE PARK	10453	NY	514	135	0	0	104	0	Hybrid	0	1	1	1	1	1	1	1	0	1	1	1	1	02/15 - 02/28	53.00959	.29298505	.5589065	104	Elementary
NEW YORK CITY	NEW AMERICAN ACADEMY AT ROBERTO CLEMENTE STATE PARK	10453	NY	514	135	1	2	104	0	Hybrid	0	1	1	1	1	1	1	1	0	1	1	1	1	03/15 - 03/28	47.665821	.29298505	.5589065	104	Elementary
NEW YORK CITY	NEW AMERICAN ACADEMY AT ROBERTO CLEMENTE STATE PARK	10453	NY	452	155	0	1	104	0	Hybrid	0	1	1	1	1	1	1	1	0	1	1	1	1	10/26 - 11/08	10.340017	.29298505	.5589065	104	Elementary
NEW YORK CITY	NEW AMERICAN ACADEMY AT ROBERTO CLEMENTE STATE PARK	10453	NY	514	135	0	0	104	0	Hybrid	0	1	1	1	1	1	1	1	0	1	1	1	1	04/12 - 04/25	27.318195	.29298505	.5589065	104	Elementary
NEW YORK CITY	NEW AMERICAN ACADEMY AT ROBERTO CLEMENTE STATE PARK	10453	NY	535	238	0	3	57	0	Hybrid	0	1	1	1	1	1	1	1	0	1	1	1	1	10/12 - 10/25	5.9179349	.29298505	.5589065	57	Elementary
NEW YORK CITY	NEW AMERICAN ACADEMY AT ROBERTO CLEMENTE STATE PARK	10453	NY	514	135	0	0	104	0	Hybrid	0	1	1	1	1	1	1	1	0	1	1	1	1	01/04 - 01/17	72.873703	.29298505	.5589065	104	Elementary
NEW YORK CITY	WALTON AVENUE SCHOOL	10452	NY	421	143	2	0	81	0	Hybrid	0	1	1	1	1	1	1	1	0	1	1	1	1	11/09 - 11/22	19.718058	.29298505	.5589065	81	Elementary
NEW YORK CITY	WALTON AVENUE SCHOOL	10452	NY	938	95	0	0	81	0	Hybrid	0	1	1	1	1	1	1	1	0	1	1	1	1	02/01 - 02/14	61.818501	.29298505	.5589065	81	Elementary
NEW YORK CITY	WALTON AVENUE SCHOOL	10452	NY	443	174	0	0	81	0	Hybrid	0	1	1	1	1	1	1	1	0	1	1	1	1	02/15 - 02/28	53.00959	.29298505	.5589065	81	Elementary
NEW YORK CITY	WALTON AVENUE SCHOOL	10452	NY	443	174	6	1	81	0	Hybrid	0	1	1	1	1	1	1	1	0	1	1	1	1	01/18 - 01/31	77.119507	.29298505	.5589065	81	Elementary
NEW YORK CITY	WALTON AVENUE SCHOOL	10452	NY	421	143	0	0	81	0	Hybrid	0	1	1	1	1	1	1	1	0	1	1	1	1	11/30 - 12/13	38.856911	.29298505	.5589065	81	Elementary
NEW YORK CITY	WALTON AVENUE SCHOOL	10452	NY	443	174	0	0	81	0	Hybrid	0	1	1	1	1	1	1	1	0	1	1	1	1	03/01 - 03/14	47.172241	.29298505	.5589065	81	Elementary
NEW YORK CITY	WALTON AVENUE SCHOOL	10452	NY	421	143	0	0	81	0	Hybrid	0	1	1	1	1	1	1	1	0	1	1	1	1	10/26 - 11/08	10.340018	.29298505	.5589065	81	Elementary
NEW YORK CITY	WALTON AVENUE SCHOOL	10452	NY	443	174	0	1	81	0	Hybrid	0	1	1	1	1	1	1	1	0	1	1	1	1	01/04 - 01/17	72.873711	.29298505	.5589065	81	Elementary
NEW YORK CITY	WALTON AVENUE SCHOOL	10452	NY	443	174	0	1	81	0	Hybrid	0	1	1	1	1	1	1	1	0	1	1	1	1	04/12 - 04/25	27.318197	.29298505	.5589065	81	Elementary
NEW YORK CITY	WALTON AVENUE SCHOOL	10452	NY	462	184	0	0	46	0	Hybrid	0	1	1	1	1	1	1	1	0	1	1	1	1	10/12 - 10/25	5.9179354	.29298505	.5589065	46	Elementary
NEW YORK CITY	WALTON AVENUE SCHOOL	10452	NY	443	174	0	0	81	0	Hybrid	0	1	1	1	1	1	1	1	0	1	1	1	1	03/15 - 03/28	47.665825	.29298505	.5589065	81	Elementary
NEW YORK CITY	WALTON AVENUE SCHOOL	10452	NY	443	174	0	0	81	0	Hybrid	0	1	1	1	1	1	1	1	0	1	1	1	1	03/29 - 04/11	43.913601	.29298505	.5589065	81	Elementary
NEW YORK CITY	LUCERO ELEMENTARY SCHOOL	10452	NY	322	145	0	0	53	0	Hybrid	0	1	1	1	1	1	1	1	0	1	1	1	1	04/12 - 04/25	27.318197	.29298505	.5589065	53	Elementary
NEW YORK CITY	LUCERO ELEMENTARY SCHOOL	10452	NY	335	192	0	0	34	0	Hybrid	0	1	1	1	1	1	1	1	0	1	1	1	1	10/12 - 10/25	5.9179354	.29298505	.5589065	34	Elementary
NEW YORK CITY	LUCERO ELEMENTARY SCHOOL	10452	NY	299	156	0	0	53	0	Hybrid	0	1	1	1	1	1	1	1	0	1	1	1	1	11/30 - 12/13	38.856911	.29298505	.5589065	53	Elementary
NEW YORK CITY	LUCERO ELEMENTARY SCHOOL	10452	NY	322	145	0	0	53	0	Hybrid	0	1	1	1	1	1	1	1	0	1	1	1	1	03/15 - 03/28	47.665825	.29298505	.5589065	53	Elementary
NEW YORK CITY	LUCERO ELEMENTARY SCHOOL	10452	NY	322	145	0	0	53	0	Hybrid	0	1	1	1	1	1	1	1	0	1	1	1	1	01/04 - 01/17	72.873711	.29298505	.5589065	53	Elementary
NEW YORK CITY	LUCERO ELEMENTARY SCHOOL	10452	NY	299	156	0	0	53	0	Hybrid	0	1	1	1	1	1	1	1	0	1	1	1	1	11/09 - 11/22	19.718058	.29298505	.5589065	53	Elementary
NEW YORK CITY	LUCERO ELEMENTARY SCHOOL	10452	NY	322	145	0	2	53	0	Hybrid	0	1	1	1	1	1	1	1	0	1	1	1	1	01/18 - 01/31	77.119507	.29298505	.5589065	53	Elementary
NEW YORK CITY	LUCERO ELEMENTARY SCHOOL	10452	NY	299	156	0	0	53	0	Hybrid	0	1	1	1	1	1	1	1	0	1	1	1	1	10/26 - 11/08	10.340018	.29298505	.5589065	53	Elementary
NEW YORK CITY	LUCERO ELEMENTARY SCHOOL	10452	NY	292	282	0	0	53	0	Hybrid	0	1	1	1	1	1	1	1	0	1	1	1	1	02/01 - 02/14	61.818501	.29298505	.5589065	53	Elementary
NEW YORK CITY	LUCERO ELEMENTARY SCHOOL	10452	NY	322	145	0	0	53	0	Hybrid	0	1	1	1	1	1	1	1	0	1	1	1	1	03/29 - 04/11	43.913601	.29298505	.5589065	53	Elementary
NEW YORK CITY	LUCERO ELEMENTARY SCHOOL	10452	NY	322	145	0	0	53	0	Hybrid	0	1	1	1	1	1	1	1	0	1	1	1	1	03/01 - 03/14	47.172241	.29298505	.5589065	53	Elementary
NEW YORK CITY	HIGHBRIDGE GREEN SCHOOL	10452	NY	387	1	0	0	64	0	Remote Only	0	1	1	1	1	1	1	1	0	1	1	1	1	01/18 - 01/31	77.119507	.29298505	.5589065	64	Middle
NEW YORK CITY	HIGHBRIDGE GREEN SCHOOL	10452	NY	387	1	0	0	64	0	Hybrid	0	1	1	1	1	1	1	1	0	1	1	1	1	03/29 - 04/11	43.913601	.29298505	.5589065	64	Middle
NEW YORK CITY	HIGHBRIDGE GREEN SCHOOL	10452	NY	387	1	0	1	64	0	Remote Only	0	1	1	1	1	1	1	1	0	1	1	1	1	02/15 - 02/28	53.00959	.29298505	.5589065	64	Middle
NEW YORK CITY	HIGHBRIDGE GREEN SCHOOL	10452	NY	388	162	0	0	40	0	Hybrid	0	1	1	1	1	1	1	1	0	1	1	1	1	10/12 - 10/25	5.9179354	.29298505	.5589065	40	Middle
NEW YORK CITY	HIGHBRIDGE GREEN SCHOOL	10452	NY	387	1	1	0	64	0	Hybrid	0	1	1	1	1	1	1	1	0	1	1	1	1	04/12 - 04/25	27.318197	.29298505	.5589065	64	Middle
NEW YORK CITY	HIGHBRIDGE GREEN SCHOOL	10452	NY	227	1	0	0	64	0	Hybrid	0	1	1	1	1	1	1	1	0	1	1	1	1	10/26 - 11/08	10.340018	.29298505	.5589065	64	Middle
NEW YORK CITY	HIGHBRIDGE GREEN SCHOOL	10452	NY	387	1	0	1	64	0	Hybrid	0	1	1	1	1	1	1	1	0	1	1	1	1	03/15 - 03/28	47.665825	.29298505	.5589065	64	Middle
NEW YORK CITY	HIGHBRIDGE GREEN SCHOOL	10452	NY	227	1	0	0	64	0	Hybrid	0	1	1	1	1	1	1	1	0	1	1	1	1	11/30 - 12/13	38.856911	.29298505	.5589065	64	Middle
NEW YORK CITY	HIGHBRIDGE GREEN SCHOOL	10452	NY	387	1	0	1	64	0	Remote Only	0	1	1	1	1	1	1	1	0	1	1	1	1	03/01 - 03/14	47.172241	.29298505	.5589065	64	Middle
NEW YORK CITY	HIGHBRIDGE GREEN SCHOOL	10452	NY	387	1	0	0	64	0	Remote Only	0	1	1	1	1	1	1	1	0	1	1	1	1	01/04 - 01/17	72.873711	.29298505	.5589065	64	Middle
NEW YORK CITY	HIGHBRIDGE GREEN SCHOOL	10452	NY	387	1	0	0	64	0	Remote Only	0	1	1	1	1	1	1	1	0	1	1	1	1	02/01 - 02/14	61.818501	.29298505	.5589065	64	Middle
NEW YORK CITY	HIGHBRIDGE GREEN SCHOOL	10452	NY	227	1	0	0	64	0	Hybrid	0	1	1	1	1	1	1	1	0	1	1	1	1	11/09 - 11/22	19.718058	.29298505	.5589065	64	Middle
NEW YORK CITY	NEW DIRECTIONS SECONDARY SCHOOL	10457	NY	138	47	0	0	36	0	Hybrid	0	1	1	1	1	1	1	1	0	1	1	1	1	03/29 - 04/11	43.913597	.29298505	.5589065	36	High
NEW YORK CITY	NEW DIRECTIONS SECONDARY SCHOOL	10457	NY	135	47	0	0	36	0	Remote Only	0	1	1	1	1	1	1	1	0	1	1	1	1	02/01 - 02/14	61.818497	.29298505	.5589065	36	High
NEW YORK CITY	NEW DIRECTIONS SECONDARY SCHOOL	10457	NY	138	47	0	0	36	0	Hybrid	0	1	1	1	1	1	1	1	0	1	1	1	1	03/15 - 03/28	47.665817	.29298505	.5589065	36	High
NEW YORK CITY	NEW DIRECTIONS SECONDARY SCHOOL	10457	NY	115	65	0	0	36	0	Hybrid	0	1	1	1	1	1	1	1	0	1	1	1	1	11/09 - 11/22	19.718056	.29298505	.5589065	36	High
NEW YORK CITY	NEW DIRECTIONS SECONDARY SCHOOL	10457	NY	115	65	0	0	36	0	Hybrid	0	1	1	1	1	1	1	1	0	1	1	1	1	10/26 - 11/08	10.340018	.29298505	.5589065	36	High
NEW YORK CITY	NEW DIRECTIONS SECONDARY SCHOOL	10457	NY	115	65	0	0	36	0	Hybrid	0	1	1	1	1	1	1	1	0	1	1	1	1	11/30 - 12/13	38.856911	.29298505	.5589065	36	High
NEW YORK CITY	NEW DIRECTIONS SECONDARY SCHOOL	10457	NY	138	47	0	0	36	0	Remote Only	0	1	1	1	1	1	1	1	0	1	1	1	1	03/01 - 03/14	47.172237	.29298505	.5589065	36	High
NEW YORK CITY	NEW DIRECTIONS SECONDARY SCHOOL	10457	NY	138	47	0	0	36	0	Remote Only	0	1	1	1	1	1	1	1	0	1	1	1	1	01/18 - 01/31	77.119507	.29298505	.5589065	36	High
NEW YORK CITY	NEW DIRECTIONS SECONDARY SCHOOL	10457	NY	138	47	0	0	36	0	Hybrid	0	1	1	1	1	1	1	1	0	1	1	1	1	04/12 - 04/25	27.318195	.29298505	.5589065	36	High
NEW YORK CITY	NEW DIRECTIONS SECONDARY SCHOOL	10457	NY	138	47	0	0	36	0	Remote Only	0	1	1	1	1	1	1	1	0	1	1	1	1	02/15 - 02/28	53.00959	.29298505	.5589065	36	High
NEW YORK CITY	NEW DIRECTIONS SECONDARY SCHOOL	10457	NY	138	47	0	0	36	0	Remote Only	0	1	1	1	1	1	1	1	0	1	1	1	1	01/04 - 01/17	72.873703	.29298505	.5589065	36	High
NEW YORK CITY	NEW DIRECTIONS SECONDARY SCHOOL	10457	NY	140	90	0	0	16	0	Hybrid	0	1	1	1	1	1	1	1	0	1	1	1	1	10/12 - 10/25	5.9179354	.29298505	.5589065	16	High
NEW YORK CITY	SOUTH BRONX INTERNATIONAL MIDDLE SCHOOL	10456	NY	139	66	0	0	19	0	Remote Only	0	1	1	1	1	1	1	1	0	1	1	1	1	01/04 - 01/17	72.873711	.29298505	.5589065	19	Middle
NEW YORK CITY	SOUTH BRONX INTERNATIONAL MIDDLE SCHOOL	10456	NY	129	61	0	1	19	0	Hybrid	0	1	1	1	1	1	1	1	0	1	1	1	1	11/30 - 12/13	38.856911	.29298505	.5589065	19	Middle
NEW YORK CITY	SOUTH BRONX INTERNATIONAL MIDDLE SCHOOL	10456	NY	139	66	0	0	19	0	Hybrid	0	1	1	1	1	1	1	1	0	1	1	1	1	03/29 - 04/11	43.913597	.29298505	.5589065	19	Middle
NEW YORK CITY	SOUTH BRONX INTERNATIONAL MIDDLE SCHOOL	10456	NY	139	66	2	0	19	0	Remote Only	0	1	1	1	1	1	1	1	0	1	1	1	1	03/01 - 03/14	47.172237	.29298505	.5589065	19	Middle
NEW YORK CITY	SOUTH BRONX INTERNATIONAL MIDDLE SCHOOL	10456	NY	139	66	0	0	19	0	Hybrid	0	1	1	1	1	1	1	1	0	1	1	1	1	03/15 - 03/28	47.665825	.29298505	.5589065	19	Middle
NEW YORK CITY	SOUTH BRONX INTERNATIONAL MIDDLE SCHOOL	10456	NY	139	66	0	0	19	0	Remote Only	0	1	1	1	1	1	1	1	0	1	1	1	1	01/18 - 01/31	77.119514	.29298505	.5589065	19	Middle
NEW YORK CITY	SOUTH BRONX INTERNATIONAL MIDDLE SCHOOL	10456	NY	139	66	1	0	19	0	Hybrid	0	1	1	1	1	1	1	1	0	1	1	1	1	04/12 - 04/25	27.318197	.29298505	.5589065	19	Middle
NEW YORK CITY	SOUTH BRONX INTERNATIONAL MIDDLE SCHOOL	10456	NY	242	68	0	0	19	0	Remote Only	0	1	1	1	1	1	1	1	0	1	1	1	1	02/01 - 02/14	61.818501	.29298505	.5589065	19	Middle
NEW YORK CITY	SOUTH BRONX INTERNATIONAL MIDDLE SCHOOL	10456	NY	129	61	0	0	19	0	Hybrid	0	1	1	1	1	1	1	1	0	1	1	1	1	10/26 - 11/08	10.340018	.29298505	.5589065	19	Middle
NEW YORK CITY	SOUTH BRONX INTERNATIONAL MIDDLE SCHOOL	10456	NY	139	66	0	0	19	0	Remote Only	0	1	1	1	1	1	1	1	0	1	1	1	1	02/15 - 02/28	53.00959	.29298505	.5589065	19	Middle
NEW YORK CITY	SOUTH BRONX INTERNATIONAL MIDDLE SCHOOL	10456	NY	131	63	0	0	13	0	Hybrid	0	1	1	1	1	1	1	1	0	1	1	1	1	10/12 - 10/25	5.9179354	.29298505	.5589065	13	Middle
NEW YORK CITY	SOUTH BRONX INTERNATIONAL MIDDLE SCHOOL	10456	NY	129	61	0	2	19	0	Hybrid	0	1	1	1	1	1	1	1	0	1	1	1	1	11/09 - 11/22	19.718058	.29298505	.5589065	19	Middle
NEW YORK CITY	MS 594	10456	NY	245	103	0	0	23	0	Hybrid	0	1	1	1	1	1	1	1	0	1	1	1	1	10/12 - 10/25	5.9179354	.29298505	.5589065	23	Middle
NEW YORK CITY	MS 594	10456	NY	213	71	0	0	42	0	Hybrid	0	1	1	1	1	1	1	1	0	1	1	1	1	11/30 - 12/13	38.856911	.29298505	.5589065	42	Middle
NEW YORK CITY	MS 594	10456	NY	242	66	0	0	42	0	Hybrid	0	1	1	1	1	1	1	1	0	1	1	1	1	03/15 - 03/28	47.665825	.29298505	.5589065	42	Middle
NEW YORK CITY	MS 594	10456	NY	242	66	0	0	42	0	Hybrid	0	1	1	1	1	1	1	1	0	1	1	1	1	03/29 - 04/11	43.913597	.29298505	.5589065	42	Middle
NEW YORK CITY	MS 594	10456	NY	242	66	0	0	42	0	Hybrid	0	1	1	1	1	1	1	1	0	1	1	1	1	04/12 - 04/25	27.318197	.29298505	.5589065	42	Middle
NEW YORK CITY	MS 594	10456	NY	213	71	0	0	42	0	Hybrid	0	1	1	1	1	1	1	1	0	1	1	1	1	11/09 - 11/22	19.718058	.29298505	.5589065	42	Middle
NEW YORK CITY	MS 594	10456	NY	242	66	0	0	42	0	Remote Only	0	1	1	1	1	1	1	1	0	1	1	1	1	01/04 - 01/17	72.873711	.29298505	.5589065	42	Middle
NEW YORK CITY	MS 594	10456	NY	242	66	0	0	42	0	Remote Only	0	1	1	1	1	1	1	1	0	1	1	1	1	01/18 - 01/31	77.119514	.29298505	.5589065	42	Middle
NEW YORK CITY	MS 594	10456	NY	352	113	0	0	42	0	Remote Only	0	1	1	1	1	1	1	1	0	1	1	1	1	02/01 - 02/14	61.818501	.29298505	.5589065	42	Middle
NEW YORK CITY	MS 594	10456	NY	213	71	0	0	42	0	Hybrid	0	1	1	1	1	1	1	1	0	1	1	1	1	10/26 - 11/08	10.340018	.29298505	.5589065	42	Middle
NEW YORK CITY	MS 594	10456	NY	242	66	0	0	42	0	Remote Only	0	1	1	1	1	1	1	1	0	1	1	1	1	03/01 - 03/14	47.172237	.29298505	.5589065	42	Middle
NEW YORK CITY	MS 594	10456	NY	242	66	0	1	42	0	Remote Only	0	1	1	1	1	1	1	1	0	1	1	1	1	02/15 - 02/28	53.00959	.29298505	.5589065	42	Middle
NEW YORK CITY	BRONX STEM AND ARTS ACADEMY	10457	NY	139	23	0	0	30	0	Hybrid	0	1	1	1	1	1	1	1	0	1	1	1	1	10/26 - 11/08	10.340018	.29298505	.5589065	30	Elementary
NEW YORK CITY	BRONX STEM AND ARTS ACADEMY	10457	NY	191	72	2	2	30	0	Hybrid	0	1	1	1	1	1	1	1	0	1	1	1	1	04/12 - 04/25	27.318195	.29298505	.5589065	30	Elementary
NEW YORK CITY	BRONX STEM AND ARTS ACADEMY	10457	NY	191	72	0	0	30	0	Hybrid	0	1	1	1	1	1	1	1	0	1	1	1	1	03/29 - 04/11	43.913597	.29298505	.5589065	30	Elementary
NEW YORK CITY	BRONX STEM AND ARTS ACADEMY	10457	NY	191	72	0	0	30	0	Hybrid	0	1	1	1	1	1	1	1	0	1	1	1	1	02/01 - 02/14	61.818497	.29298505	.5589065	30	Elementary
NEW YORK CITY	BRONX STEM AND ARTS ACADEMY	10457	NY	139	23	0	0	30	0	Hybrid	0	1	1	1	1	1	1	1	0	1	1	1	1	11/09 - 11/22	19.718056	.29298505	.5589065	30	Elementary
NEW YORK CITY	BRONX STEM AND ARTS ACADEMY	10457	NY	191	72	2	1	30	0	Hybrid	0	1	1	1	1	1	1	1	0	1	1	1	1	01/18 - 01/31	77.119507	.29298505	.5589065	30	Elementary
NEW YORK CITY	BRONX STEM AND ARTS ACADEMY	10457	NY	191	72	0	1	30	0	Hybrid	0	1	1	1	1	1	1	1	0	1	1	1	1	03/01 - 03/14	47.172237	.29298505	.5589065	30	Elementary
NEW YORK CITY	BRONX STEM AND ARTS ACADEMY	10457	NY	139	23	0	0	30	0	Hybrid	0	1	1	1	1	1	1	1	0	1	1	1	1	11/30 - 12/13	38.856911	.29298505	.5589065	30	Elementary
NEW YORK CITY	BRONX STEM AND ARTS ACADEMY	10457	NY	191	72	2	1	30	0	Hybrid	0	1	1	1	1	1	1	1	0	1	1	1	1	01/04 - 01/17	72.873703	.29298505	.5589065	30	Elementary
NEW YORK CITY	BRONX STEM AND ARTS ACADEMY	10457	NY	191	72	0	2	30	0	Hybrid	0	1	1	1	1	1	1	1	0	1	1	1	1	03/15 - 03/28	47.665817	.29298505	.5589065	30	Elementary
NEW YORK CITY	BRONX STEM AND ARTS ACADEMY	10457	NY	207	91	0	0	16	0	Hybrid	0	1	1	1	1	1	1	1	0	1	1	1	1	10/12 - 10/25	5.9179354	.29298505	.5589065	16	Elementary
NEW YORK CITY	BRONX STEM AND ARTS ACADEMY	10457	NY	191	72	0	0	30	0	Hybrid	0	1	1	1	1	1	1	1	0	1	1	1	1	02/15 - 02/28	53.00959	.29298505	.5589065	30	Elementary
NEW YORK CITY	PS 23 NEW CHILDREN'S SCHOOL	10457	NY	402	225	1	2	90	0	Hybrid	0	1	1	1	1	1	1	1	0	1	1	1	1	01/04 - 01/17	72.873703	.29298505	.5589065	90	Elementary
NEW YORK CITY	PS 23 NEW CHILDREN'S SCHOOL	10457	NY	402	225	0	0	90	0	Hybrid	0	1	1	1	1	1	1	1	0	1	1	1	1	02/15 - 02/28	53.00959	.29298505	.5589065	90	Elementary
NEW YORK CITY	PS 23 NEW CHILDREN'S SCHOOL	10457	NY	378	198	1	0	90	0	Hybrid	0	1	1	1	1	1	1	1	0	1	1	1	1	10/26 - 11/08	10.340018	.29298505	.5589065	90	Elementary
NEW YORK CITY	PS 23 NEW CHILDREN'S SCHOOL	10457	NY	402	225	0	0	90	0	Hybrid	0	1	1	1	1	1	1	1	0	1	1	1	1	04/12 - 04/25	27.318195	.29298505	.5589065	90	Elementary
NEW YORK CITY	PS 23 NEW CHILDREN'S SCHOOL	10457	NY	378	198	0	0	90	0	Hybrid	0	1	1	1	1	1	1	1	0	1	1	1	1	11/30 - 12/13	38.856911	.29298505	.5589065	90	Elementary
NEW YORK CITY	PS 23 NEW CHILDREN'S SCHOOL	10457	NY	402	225	1	1	90	0	Hybrid	0	1	1	1	1	1	1	1	0	1	1	1	1	01/18 - 01/31	77.119507	.29298505	.5589065	90	Elementary
NEW YORK CITY	PS 23 NEW CHILDREN'S SCHOOL	10457	NY	402	225	0	0	90	0	Hybrid	0	1	1	1	1	1	1	1	0	1	1	1	1	03/15 - 03/28	47.665817	.29298505	.5589065	90	Elementary
NEW YORK CITY	PS 23 NEW CHILDREN'S SCHOOL	10457	NY	378	198	0	1	90	0	Hybrid	0	1	1	1	1	1	1	1	0	1	1	1	1	11/09 - 11/22	19.718056	.29298505	.5589065	90	Elementary
NEW YORK CITY	PS 23 NEW CHILDREN'S SCHOOL	10457	NY	232	82	2	0	90	0	Hybrid	0	1	1	1	1	1	1	1	0	1	1	1	1	02/01 - 02/14	61.818497	.29298505	.5589065	90	Elementary
NEW YORK CITY	PS 23 NEW CHILDREN'S SCHOOL	10457	NY	402	225	0	1	90	0	Hybrid	0	1	1	1	1	1	1	1	0	1	1	1	1	03/01 - 03/14	47.172237	.29298505	.5589065	90	Elementary
NEW YORK CITY	PS 23 NEW CHILDREN'S SCHOOL	10457	NY	429	249	0	0	36	0	Hybrid	0	1	1	1	1	1	1	1	0	1	1	1	1	10/12 - 10/25	5.9179354	.29298505	.5589065	36	Elementary
NEW YORK CITY	PS 23 NEW CHILDREN'S SCHOOL	10457	NY	402	225	1	0	90	0	Hybrid	0	1	1	1	1	1	1	1	0	1	1	1	1	03/29 - 04/11	43.913597	.29298505	.5589065	90	Elementary
NEW YORK CITY	PS 279 CAPT MANUEL RIVERA JR	10453	NY	907	339	0	0	74	0	Hybrid	0	1	1	1	1	1	1	1	0	1	1	1	1	10/12 - 10/25	5.9179349	.29298505	.5589065	74	Elementary
NEW YORK CITY	PS 279 CAPT MANUEL RIVERA JR	10453	NY	884	274	0	0	146	0	Hybrid	0	1	1	1	1	1	1	1	0	1	1	1	1	03/29 - 04/11	43.913593	.29298505	.5589065	146	Elementary
NEW YORK CITY	PS 279 CAPT MANUEL RIVERA JR	10453	NY	571	3	0	0	146	0	Hybrid	0	1	1	1	1	1	1	1	0	1	1	1	1	10/26 - 11/08	10.340017	.29298505	.5589065	146	Elementary
NEW YORK CITY	PS 279 CAPT MANUEL RIVERA JR	10453	NY	884	274	0	0	146	0	Hybrid	0	1	1	1	1	1	1	1	0	1	1	1	1	02/15 - 02/28	53.00959	.29298505	.5589065	146	Elementary
NEW YORK CITY	PS 279 CAPT MANUEL RIVERA JR	10453	NY	884	274	2	0	146	0	Hybrid	0	1	1	1	1	1	1	1	0	1	1	1	1	01/18 - 01/31	77.119507	.29298505	.5589065	146	Elementary
NEW YORK CITY	PS 279 CAPT MANUEL RIVERA JR	10453	NY	884	274	7	1	146	0	Hybrid	0	1	1	1	1	1	1	1	0	1	1	1	1	03/01 - 03/14	47.172237	.29298505	.5589065	146	Elementary
NEW YORK CITY	PS 279 CAPT MANUEL RIVERA JR	10453	NY	571	3	0	1	146	0	Hybrid	0	1	1	1	1	1	1	1	0	1	1	1	1	11/30 - 12/13	38.856911	.29298505	.5589065	146	Elementary
NEW YORK CITY	PS 279 CAPT MANUEL RIVERA JR	10453	NY	884	274	0	0	146	0	Hybrid	0	1	1	1	1	1	1	1	0	1	1	1	1	03/15 - 03/28	47.665821	.29298505	.5589065	146	Elementary
NEW YORK CITY	PS 279 CAPT MANUEL RIVERA JR	10453	NY	365	211	2	2	146	0	Hybrid	0	1	1	1	1	1	1	1	0	1	1	1	1	02/01 - 02/14	61.818497	.29298505	.5589065	146	Elementary
NEW YORK CITY	PS 279 CAPT MANUEL RIVERA JR	10453	NY	571	3	0	1	146	0	Hybrid	0	1	1	1	1	1	1	1	0	1	1	1	1	11/09 - 11/22	19.718056	.29298505	.5589065	146	Elementary
NEW YORK CITY	PS 279 CAPT MANUEL RIVERA JR	10453	NY	884	274	1	0	146	0	Hybrid	0	1	1	1	1	1	1	1	0	1	1	1	1	04/12 - 04/25	27.318195	.29298505	.5589065	146	Elementary
NEW YORK CITY	PS 279 CAPT MANUEL RIVERA JR	10453	NY	884	274	3	3	146	0	Hybrid	0	1	1	1	1	1	1	1	0	1	1	1	1	01/04 - 01/17	72.873703	.29298505	.5589065	146	Elementary
NEW YORK CITY	PS 209	10458	NY	252	84	0	0	36	0	Hybrid	0	1	1	1	1	1	1	1	0	1	1	1	1	03/01 - 03/14	47.172241	.29298505	.5589065	36	Elementary
NEW YORK CITY	PS 209	10458	NY	247	82	0	0	36	0	Hybrid	0	1	1	1	1	1	1	1	0	1	1	1	1	10/26 - 11/08	10.340018	.29298505	.5589065	36	Elementary
NEW YORK CITY	PS 209	10458	NY	252	84	0	0	36	0	Hybrid	0	1	1	1	1	1	1	1	0	1	1	1	1	04/12 - 04/25	27.318197	.29298505	.5589065	36	Elementary
NEW YORK CITY	PS 209	10458	NY	252	84	0	0	36	0	Hybrid	0	1	1	1	1	1	1	1	0	1	1	1	1	03/29 - 04/11	43.913597	.29298505	.5589065	36	Elementary
NEW YORK CITY	PS 209	10458	NY	252	84	1	0	36	0	Hybrid	0	1	1	1	1	1	1	1	0	1	1	1	1	01/04 - 01/17	72.873711	.29298505	.5589065	36	Elementary
NEW YORK CITY	PS 209	10458	NY	265	100	0	0	20	0	Hybrid	0	1	1	1	1	1	1	1	0	1	1	1	1	10/12 - 10/25	5.9179358	.29298505	.5589065	20	Elementary
NEW YORK CITY	PS 209	10458	NY	300	113	0	0	36	0	Hybrid	0	1	1	1	1	1	1	1	0	1	1	1	1	02/01 - 02/14	61.818504	.29298505	.5589065	36	Elementary
NEW YORK CITY	PS 209	10458	NY	252	84	0	0	36	0	Hybrid	0	1	1	1	1	1	1	1	0	1	1	1	1	03/15 - 03/28	47.665821	.29298505	.5589065	36	Elementary
NEW YORK CITY	PS 209	10458	NY	247	82	0	0	36	0	Hybrid	0	1	1	1	1	1	1	1	0	1	1	1	1	11/30 - 12/13	38.856911	.29298505	.5589065	36	Elementary
NEW YORK CITY	PS 209	10458	NY	247	82	0	0	36	0	Hybrid	0	1	1	1	1	1	1	1	0	1	1	1	1	11/09 - 11/22	19.718058	.29298505	.5589065	36	Elementary
NEW YORK CITY	PS 209	10458	NY	252	84	0	0	36	0	Hybrid	0	1	1	1	1	1	1	1	0	1	1	1	1	02/15 - 02/28	53.00959	.29298505	.5589065	36	Elementary
NEW YORK CITY	PS 209	10458	NY	252	84	1	1	36	0	Hybrid	0	1	1	1	1	1	1	1	0	1	1	1	1	01/18 - 01/31	77.119514	.29298505	.5589065	36	Elementary
NEW YORK CITY	PS 37 MULTIPLE INTELLIGENCE SCHOOL	10463	NY	408	203	0	0	101	0	Hybrid	0	1	1	1	1	1	1	1	0	1	1	1	1	11/09 - 11/22	19.695904	.28275108	.54068214	101	Elementary
NEW YORK CITY	PS 37 MULTIPLE INTELLIGENCE SCHOOL	10463	NY	408	203	2	0	101	0	Hybrid	0	1	1	1	1	1	1	1	0	1	1	1	1	11/30 - 12/13	38.401627	.28275108	.54068214	101	Elementary
NEW YORK CITY	PS 37 MULTIPLE INTELLIGENCE SCHOOL	10463	NY	527	220	1	0	101	0	Hybrid	0	1	1	1	1	1	1	1	0	1	1	1	1	02/01 - 02/14	60.444157	.28275108	.54068214	101	Elementary
NEW YORK CITY	PS 37 MULTIPLE INTELLIGENCE SCHOOL	10463	NY	408	203	0	0	101	0	Hybrid	0	1	1	1	1	1	1	1	0	1	1	1	1	10/26 - 11/08	10.302043	.28275108	.54068214	101	Elementary
NEW YORK CITY	PS 37 MULTIPLE INTELLIGENCE SCHOOL	10463	NY	579	153	1	1	101	0	Hybrid	0	1	1	1	1	1	1	1	0	1	1	1	1	04/12 - 04/25	26.873718	.28275108	.54068214	101	Elementary
NEW YORK CITY	PS 37 MULTIPLE INTELLIGENCE SCHOOL	10463	NY	579	153	0	1	101	0	Hybrid	0	1	1	1	1	1	1	1	0	1	1	1	1	03/29 - 04/11	43.326077	.28275108	.54068214	101	Elementary
NEW YORK CITY	PS 37 MULTIPLE INTELLIGENCE SCHOOL	10463	NY	579	153	0	3	101	0	Hybrid	0	1	1	1	1	1	1	1	0	1	1	1	1	01/04 - 01/17	71.526405	.28275108	.54068214	101	Elementary
NEW YORK CITY	PS 37 MULTIPLE INTELLIGENCE SCHOOL	10463	NY	591	386	0	0	44	0	Hybrid	0	1	1	1	1	1	1	1	0	1	1	1	1	10/12 - 10/25	5.9264631	.28275108	.54068214	44	Elementary
NEW YORK CITY	PS 37 MULTIPLE INTELLIGENCE SCHOOL	10463	NY	579	153	3	0	101	0	Hybrid	0	1	1	1	1	1	1	1	0	1	1	1	1	01/18 - 01/31	75.433495	.28275108	.54068214	101	Elementary
NEW YORK CITY	PS 37 MULTIPLE INTELLIGENCE SCHOOL	10463	NY	579	153	0	0	101	0	Hybrid	0	1	1	1	1	1	1	1	0	1	1	1	1	03/15 - 03/28	47.061142	.28275108	.54068214	101	Elementary
NEW YORK CITY	PS 37 MULTIPLE INTELLIGENCE SCHOOL	10463	NY	579	153	1	0	101	0	Hybrid	0	1	1	1	1	1	1	1	0	1	1	1	1	03/01 - 03/14	46.508064	.28275108	.54068214	101	Elementary
NEW YORK CITY	PS 37 MULTIPLE INTELLIGENCE SCHOOL	10463	NY	579	153	1	0	101	0	Hybrid	0	1	1	1	1	1	1	1	0	1	1	1	1	02/15 - 02/28	51.98946	.28275108	.54068214	101	Elementary
NEW YORK CITY	PS 291	10453	NY	532	241	1	1	69	0	Hybrid	0	1	1	1	1	1	1	1	0	1	1	1	1	01/04 - 01/17	72.873703	.29298505	.5589065	69	Elementary
NEW YORK CITY	PS 291	10453	NY	439	234	0	0	69	0	Hybrid	0	1	1	1	1	1	1	1	0	1	1	1	1	11/30 - 12/13	38.856911	.29298505	.5589065	69	Elementary
NEW YORK CITY	PS 291	10453	NY	456	324	0	0	69	0	Hybrid	0	1	1	1	1	1	1	1	0	1	1	1	1	02/01 - 02/14	61.818497	.29298505	.5589065	69	Elementary
NEW YORK CITY	PS 291	10453	NY	532	241	2	1	69	0	Hybrid	0	1	1	1	1	1	1	1	0	1	1	1	1	01/18 - 01/31	77.119507	.29298505	.5589065	69	Elementary
NEW YORK CITY	PS 291	10453	NY	532	241	0	0	69	0	Hybrid	0	1	1	1	1	1	1	1	0	1	1	1	1	03/29 - 04/11	43.913593	.29298505	.5589065	69	Elementary
NEW YORK CITY	PS 291	10453	NY	557	352	0	0	41	0	Hybrid	0	1	1	1	1	1	1	1	0	1	1	1	1	10/12 - 10/25	5.9179349	.29298505	.5589065	41	Elementary
NEW YORK CITY	PS 291	10453	NY	532	241	1	0	69	0	Hybrid	0	1	1	1	1	1	1	1	0	1	1	1	1	02/15 - 02/28	53.00959	.29298505	.5589065	69	Elementary
NEW YORK CITY	PS 291	10453	NY	439	234	0	0	69	0	Hybrid	0	1	1	1	1	1	1	1	0	1	1	1	1	10/26 - 11/08	10.340017	.29298505	.5589065	69	Elementary
NEW YORK CITY	PS 291	10453	NY	532	241	0	0	69	0	Hybrid	0	1	1	1	1	1	1	1	0	1	1	1	1	03/01 - 03/14	47.172237	.29298505	.5589065	69	Elementary
NEW YORK CITY	PS 291	10453	NY	532	241	0	1	69	0	Hybrid	0	1	1	1	1	1	1	1	0	1	1	1	1	03/15 - 03/28	47.665821	.29298505	.5589065	69	Elementary
NEW YORK CITY	PS 291	10453	NY	532	241	0	0	69	0	Hybrid	0	1	1	1	1	1	1	1	0	1	1	1	1	04/12 - 04/25	27.318195	.29298505	.5589065	69	Elementary
NEW YORK CITY	PS 291	10453	NY	439	234	0	0	69	0	Hybrid	0	1	1	1	1	1	1	1	0	1	1	1	1	11/09 - 11/22	19.718056	.29298505	.5589065	69	Elementary
NEW YORK CITY	PS 306	10453	NY	479	183	0	0	93	0	Hybrid	0	1	1	1	1	1	1	1	0	1	1	1	1	10/26 - 11/08	10.340017	.29298505	.5589065	93	Elementary
NEW YORK CITY	PS 306	10453	NY	550	189	0	0	93	0	Hybrid	0	1	1	1	1	1	1	1	0	1	1	1	1	04/12 - 04/25	27.318195	.29298505	.5589065	93	Elementary
NEW YORK CITY	PS 306	10453	NY	550	189	3	1	93	0	Hybrid	0	1	1	1	1	1	1	1	0	1	1	1	1	03/01 - 03/14	47.172237	.29298505	.5589065	93	Elementary
NEW YORK CITY	PS 306	10453	NY	550	189	0	1	93	0	Hybrid	0	1	1	1	1	1	1	1	0	1	1	1	1	01/18 - 01/31	77.119507	.29298505	.5589065	93	Elementary
NEW YORK CITY	PS 306	10453	NY	479	183	0	0	93	0	Hybrid	0	1	1	1	1	1	1	1	0	1	1	1	1	11/09 - 11/22	19.718056	.29298505	.5589065	93	Elementary
NEW YORK CITY	PS 306	10453	NY	559	263	0	0	44	0	Hybrid	0	1	1	1	1	1	1	1	0	1	1	1	1	10/12 - 10/25	5.9179349	.29298505	.5589065	44	Elementary
NEW YORK CITY	PS 306	10453	NY	550	189	1	0	93	0	Hybrid	0	1	1	1	1	1	1	1	0	1	1	1	1	03/29 - 04/11	43.913593	.29298505	.5589065	93	Elementary
NEW YORK CITY	PS 306	10453	NY	550	189	0	0	93	0	Hybrid	0	1	1	1	1	1	1	1	0	1	1	1	1	02/15 - 02/28	53.00959	.29298505	.5589065	93	Elementary
NEW YORK CITY	PS 306	10453	NY	550	189	0	0	93	0	Hybrid	0	1	1	1	1	1	1	1	0	1	1	1	1	03/15 - 03/28	47.665821	.29298505	.5589065	93	Elementary
NEW YORK CITY	PS 306	10453	NY	526	164	2	0	93	0	Hybrid	0	1	1	1	1	1	1	1	0	1	1	1	1	02/01 - 02/14	61.818497	.29298505	.5589065	93	Elementary
NEW YORK CITY	PS 306	10453	NY	479	183	0	0	93	0	Hybrid	0	1	1	1	1	1	1	1	0	1	1	1	1	11/30 - 12/13	38.856911	.29298505	.5589065	93	Elementary
NEW YORK CITY	PS 306	10453	NY	550	189	0	3	93	0	Hybrid	0	1	1	1	1	1	1	1	0	1	1	1	1	01/04 - 01/17	72.873703	.29298505	.5589065	93	Elementary
NEW YORK CITY	PS 15 INSTITUTE FOR ENVIRONMENTAL LEARNING	10453	NY	203	6	0	0	69	0	Hybrid	0	1	1	1	1	1	1	1	0	1	1	1	1	02/01 - 02/14	61.818497	.29298505	.5589065	69	Elementary
NEW YORK CITY	PS 15 INSTITUTE FOR ENVIRONMENTAL LEARNING	10453	NY	427	148	0	0	69	0	Hybrid	0	1	1	1	1	1	1	1	0	1	1	1	1	10/26 - 11/08	10.340017	.29298505	.5589065	69	Elementary
NEW YORK CITY	PS 15 INSTITUTE FOR ENVIRONMENTAL LEARNING	10453	NY	462	141	1	0	69	0	Hybrid	0	1	1	1	1	1	1	1	0	1	1	1	1	03/01 - 03/14	47.172237	.29298505	.5589065	69	Elementary
NEW YORK CITY	PS 15 INSTITUTE FOR ENVIRONMENTAL LEARNING	10453	NY	462	141	0	0	69	0	Hybrid	0	1	1	1	1	1	1	1	0	1	1	1	1	03/29 - 04/11	43.913593	.29298505	.5589065	69	Elementary
NEW YORK CITY	PS 15 INSTITUTE FOR ENVIRONMENTAL LEARNING	10453	NY	462	141	0	0	69	0	Hybrid	0	1	1	1	1	1	1	1	0	1	1	1	1	04/12 - 04/25	27.318195	.29298505	.5589065	69	Elementary
NEW YORK CITY	PS 15 INSTITUTE FOR ENVIRONMENTAL LEARNING	10453	NY	462	141	0	1	69	0	Hybrid	0	1	1	1	1	1	1	1	0	1	1	1	1	01/18 - 01/31	77.119507	.29298505	.5589065	69	Elementary
NEW YORK CITY	PS 15 INSTITUTE FOR ENVIRONMENTAL LEARNING	10453	NY	427	148	0	0	69	0	Hybrid	0	1	1	1	1	1	1	1	0	1	1	1	1	11/09 - 11/22	19.718056	.29298505	.5589065	69	Elementary
NEW YORK CITY	PS 15 INSTITUTE FOR ENVIRONMENTAL LEARNING	10453	NY	462	141	0	0	69	0	Hybrid	0	1	1	1	1	1	1	1	0	1	1	1	1	02/15 - 02/28	53.00959	.29298505	.5589065	69	Elementary
NEW YORK CITY	PS 15 INSTITUTE FOR ENVIRONMENTAL LEARNING	10453	NY	462	141	2	2	69	0	Hybrid	0	1	1	1	1	1	1	1	0	1	1	1	1	01/04 - 01/17	72.873703	.29298505	.5589065	69	Elementary
NEW YORK CITY	PS 15 INSTITUTE FOR ENVIRONMENTAL LEARNING	10453	NY	462	141	0	0	69	0	Hybrid	0	1	1	1	1	1	1	1	0	1	1	1	1	03/15 - 03/28	47.665821	.29298505	.5589065	69	Elementary
NEW YORK CITY	PS 15 INSTITUTE FOR ENVIRONMENTAL LEARNING	10453	NY	477	198	0	0	38	0	Hybrid	0	1	1	1	1	1	1	1	0	1	1	1	1	10/12 - 10/25	5.9179349	.29298505	.5589065	38	Elementary
NEW YORK CITY	PS 15 INSTITUTE FOR ENVIRONMENTAL LEARNING	10453	NY	427	148	0	0	69	0	Hybrid	0	1	1	1	1	1	1	1	0	1	1	1	1	11/30 - 12/13	38.856911	.29298505	.5589065	69	Elementary
NEW YORK CITY	BRONX HIGH SCHOOL OF SCIENCE	10468	NY	2934	177	0	0	224	0	Remote Only	0	1	1	1	1	1	1	1	0	1	1	1	1	02/01 - 02/14	61.818497	.29298502	.5589065	224	High
NEW YORK CITY	BRONX HIGH SCHOOL OF SCIENCE	10468	NY	2890	232	1	0	224	0	Hybrid	0	1	1	1	1	1	1	1	0	1	1	1	1	10/26 - 11/08	10.340017	.29298502	.5589065	224	High
NEW YORK CITY	BRONX HIGH SCHOOL OF SCIENCE	10468	NY	2934	177	0	0	224	0	Remote Only	0	1	1	1	1	1	1	1	0	1	1	1	1	02/15 - 02/28	53.00959	.29298502	.5589065	224	High
NEW YORK CITY	BRONX HIGH SCHOOL OF SCIENCE	10468	NY	2934	177	3	0	224	0	Hybrid	0	1	1	1	1	1	1	1	0	1	1	1	1	04/12 - 04/25	27.318195	.29298502	.5589065	224	High
NEW YORK CITY	BRONX HIGH SCHOOL OF SCIENCE	10468	NY	2934	177	0	0	224	0	Hybrid	0	1	1	1	1	1	1	1	0	1	1	1	1	03/29 - 04/11	43.913597	.29298502	.5589065	224	High
NEW YORK CITY	BRONX HIGH SCHOOL OF SCIENCE	10468	NY	2934	177	1	0	224	0	Hybrid	0	1	1	1	1	1	1	1	0	1	1	1	1	03/15 - 03/28	47.665821	.29298502	.5589065	224	High
NEW YORK CITY	BRONX HIGH SCHOOL OF SCIENCE	10468	NY	2934	177	2	0	224	0	Remote Only	0	1	1	1	1	1	1	1	0	1	1	1	1	01/18 - 01/31	77.119507	.29298502	.5589065	224	High
NEW YORK CITY	BRONX HIGH SCHOOL OF SCIENCE	10468	NY	2890	232	1	0	224	0	Hybrid	0	1	1	1	1	1	1	1	0	1	1	1	1	11/09 - 11/22	19.718056	.29298502	.5589065	224	High
NEW YORK CITY	BRONX HIGH SCHOOL OF SCIENCE	10468	NY	2941	283	3	0	132	0	Hybrid	0	1	1	1	1	1	1	1	0	1	1	1	1	10/12 - 10/25	5.9179354	.29298502	.5589065	132	High
NEW YORK CITY	BRONX HIGH SCHOOL OF SCIENCE	10468	NY	2934	177	0	5	224	0	Remote Only	0	1	1	1	1	1	1	1	0	1	1	1	1	01/04 - 01/17	72.873703	.29298502	.5589065	224	High
NEW YORK CITY	BRONX HIGH SCHOOL OF SCIENCE	10468	NY	2890	232	2	1	224	0	Hybrid	0	1	1	1	1	1	1	1	0	1	1	1	1	11/30 - 12/13	38.856911	.29298502	.5589065	224	High
NEW YORK CITY	BRONX HIGH SCHOOL OF SCIENCE	10468	NY	2934	177	0	0	224	0	Remote Only	0	1	1	1	1	1	1	1	0	1	1	1	1	03/01 - 03/14	47.172241	.29298502	.5589065	224	High
NEW YORK CITY	DEWITT CLINTON HIGH SCHOOL	10468	NY	553	378	0	1	145	0	Hybrid	0	1	1	1	1	1	1	1	0	1	1	1	1	11/09 - 11/22	19.718056	.29298502	.5589065	145	High
NEW YORK CITY	DEWITT CLINTON HIGH SCHOOL	10468	NY	961	216	0	0	145	0	Hybrid	0	1	1	1	1	1	1	1	0	1	1	1	1	04/12 - 04/25	27.318195	.29298502	.5589065	145	High
NEW YORK CITY	DEWITT CLINTON HIGH SCHOOL	10468	NY	961	216	0	0	145	0	Remote Only	0	1	1	1	1	1	1	1	0	1	1	1	1	01/04 - 01/17	72.873703	.29298502	.5589065	145	High
NEW YORK CITY	DEWITT CLINTON HIGH SCHOOL	10468	NY	553	378	0	1	145	0	Hybrid	0	1	1	1	1	1	1	1	0	1	1	1	1	10/26 - 11/08	10.340017	.29298502	.5589065	145	High
NEW YORK CITY	DEWITT CLINTON HIGH SCHOOL	10468	NY	961	216	0	0	145	0	Remote Only	0	1	1	1	1	1	1	1	0	1	1	1	1	02/01 - 02/14	61.818497	.29298502	.5589065	145	High
NEW YORK CITY	DEWITT CLINTON HIGH SCHOOL	10468	NY	1002	827	0	0	83	0	Hybrid	0	1	1	1	1	1	1	1	0	1	1	1	1	10/12 - 10/25	5.9179354	.29298502	.5589065	83	High
NEW YORK CITY	DEWITT CLINTON HIGH SCHOOL	10468	NY	961	216	0	0	145	0	Remote Only	0	1	1	1	1	1	1	1	0	1	1	1	1	03/01 - 03/14	47.172241	.29298502	.5589065	145	High
NEW YORK CITY	DEWITT CLINTON HIGH SCHOOL	10468	NY	961	216	0	1	145	0	Hybrid	0	1	1	1	1	1	1	1	0	1	1	1	1	03/29 - 04/11	43.913597	.29298502	.5589065	145	High
NEW YORK CITY	DEWITT CLINTON HIGH SCHOOL	10468	NY	961	216	0	1	145	0	Remote Only	0	1	1	1	1	1	1	1	0	1	1	1	1	01/18 - 01/31	77.119507	.29298502	.5589065	145	High
NEW YORK CITY	DEWITT CLINTON HIGH SCHOOL	10468	NY	961	216	0	1	145	0	Hybrid	0	1	1	1	1	1	1	1	0	1	1	1	1	03/15 - 03/28	47.665821	.29298502	.5589065	145	High
NEW YORK CITY	DEWITT CLINTON HIGH SCHOOL	10468	NY	961	216	0	0	145	0	Remote Only	0	1	1	1	1	1	1	1	0	1	1	1	1	02/15 - 02/28	53.00959	.29298502	.5589065	145	High
NEW YORK CITY	DEWITT CLINTON HIGH SCHOOL	10468	NY	553	378	0	1	145	0	Hybrid	0	1	1	1	1	1	1	1	0	1	1	1	1	11/30 - 12/13	38.856911	.29298502	.5589065	145	High
NEW YORK CITY	MILTON FEIN SCHOOL	10463	NY	375	327	1	1	64	0	Hybrid	0	1	1	1	1	1	1	1	0	1	1	1	1	02/01 - 02/14	60.444157	.28275108	.54068214	64	Elementary
NEW YORK CITY	MILTON FEIN SCHOOL	10463	NY	487	245	1	0	64	0	Hybrid	0	1	1	1	1	1	1	1	0	1	1	1	1	10/26 - 11/08	10.302043	.28275108	.54068214	64	Elementary
NEW YORK CITY	MILTON FEIN SCHOOL	10463	NY	489	205	1	2	64	0	Hybrid	0	1	1	1	1	1	1	1	0	1	1	1	1	01/18 - 01/31	75.433495	.28275108	.54068214	64	Elementary
NEW YORK CITY	MILTON FEIN SCHOOL	10463	NY	489	205	1	0	64	0	Hybrid	0	1	1	1	1	1	1	1	0	1	1	1	1	03/15 - 03/28	47.061142	.28275108	.54068214	64	Elementary
NEW YORK CITY	MILTON FEIN SCHOOL	10463	NY	489	205	3	0	64	0	Hybrid	0	1	1	1	1	1	1	1	0	1	1	1	1	01/04 - 01/17	71.526405	.28275108	.54068214	64	Elementary
NEW YORK CITY	MILTON FEIN SCHOOL	10463	NY	489	205	2	0	64	0	Hybrid	0	1	1	1	1	1	1	1	0	1	1	1	1	03/01 - 03/14	46.508064	.28275108	.54068214	64	Elementary
NEW YORK CITY	MILTON FEIN SCHOOL	10463	NY	487	245	0	0	64	0	Hybrid	0	1	1	1	1	1	1	1	0	1	1	1	1	11/09 - 11/22	19.695904	.28275108	.54068214	64	Elementary
NEW YORK CITY	MILTON FEIN SCHOOL	10463	NY	508	266	0	0	35	0	Hybrid	0	1	1	1	1	1	1	1	0	1	1	1	1	10/12 - 10/25	5.9264631	.28275108	.54068214	35	Elementary
NEW YORK CITY	MILTON FEIN SCHOOL	10463	NY	489	205	0	0	64	0	Hybrid	0	1	1	1	1	1	1	1	0	1	1	1	1	02/15 - 02/28	51.98946	.28275108	.54068214	64	Elementary
NEW YORK CITY	MILTON FEIN SCHOOL	10463	NY	487	245	1	1	64	0	Hybrid	0	1	1	1	1	1	1	1	0	1	1	1	1	11/30 - 12/13	38.401627	.28275108	.54068214	64	Elementary
NEW YORK CITY	MILTON FEIN SCHOOL	10463	NY	489	205	1	0	64	0	Hybrid	0	1	1	1	1	1	1	1	0	1	1	1	1	04/12 - 04/25	26.873718	.28275108	.54068214	64	Elementary
NEW YORK CITY	MILTON FEIN SCHOOL	10463	NY	489	205	0	0	64	0	Hybrid	0	1	1	1	1	1	1	1	0	1	1	1	1	03/29 - 04/11	43.326077	.28275108	.54068214	64	Elementary
NEW YORK CITY	PS 8 ISSAC VARIAN	10458	NY	840	350	0	4	129	0	Hybrid	0	1	1	1	1	1	1	1	0	1	1	1	1	01/04 - 01/17	72.873711	.29298505	.5589065	129	Elementary
NEW YORK CITY	PS 8 ISSAC VARIAN	10458	NY	840	350	2	0	129	0	Hybrid	0	1	1	1	1	1	1	1	0	1	1	1	1	02/15 - 02/28	53.00959	.29298505	.5589065	129	Elementary
NEW YORK CITY	PS 8 ISSAC VARIAN	10458	NY	840	350	0	0	129	0	Hybrid	0	1	1	1	1	1	1	1	0	1	1	1	1	03/29 - 04/11	43.913597	.29298505	.5589065	129	Elementary
NEW YORK CITY	PS 8 ISSAC VARIAN	10458	NY	840	350	9	1	129	0	Hybrid	0	1	1	1	1	1	1	1	0	1	1	1	1	01/18 - 01/31	77.119514	.29298505	.5589065	129	Elementary
NEW YORK CITY	PS 8 ISSAC VARIAN	10458	NY	611	294	0	0	129	0	Hybrid	0	1	1	1	1	1	1	1	0	1	1	1	1	10/26 - 11/08	10.340018	.29298505	.5589065	129	Elementary
NEW YORK CITY	PS 8 ISSAC VARIAN	10458	NY	840	350	3	0	129	0	Hybrid	0	1	1	1	1	1	1	1	0	1	1	1	1	03/01 - 03/14	47.172241	.29298505	.5589065	129	Elementary
NEW YORK CITY	PS 8 ISSAC VARIAN	10458	NY	840	350	2	1	129	0	Hybrid	0	1	1	1	1	1	1	1	0	1	1	1	1	03/15 - 03/28	47.665821	.29298505	.5589065	129	Elementary
NEW YORK CITY	PS 8 ISSAC VARIAN	10458	NY	281	57	0	1	129	0	Hybrid	0	1	1	1	1	1	1	1	0	1	1	1	1	02/01 - 02/14	61.818504	.29298505	.5589065	129	Elementary
NEW YORK CITY	PS 8 ISSAC VARIAN	10458	NY	611	294	2	0	129	0	Hybrid	0	1	1	1	1	1	1	1	0	1	1	1	1	11/30 - 12/13	38.856911	.29298505	.5589065	129	Elementary
NEW YORK CITY	PS 8 ISSAC VARIAN	10458	NY	861	544	0	0	73	0	Hybrid	0	1	1	1	1	1	1	1	0	1	1	1	1	10/12 - 10/25	5.9179358	.29298505	.5589065	73	Elementary
NEW YORK CITY	PS 8 ISSAC VARIAN	10458	NY	840	350	0	1	129	0	Hybrid	0	1	1	1	1	1	1	1	0	1	1	1	1	04/12 - 04/25	27.318197	.29298505	.5589065	129	Elementary
NEW YORK CITY	PS 8 ISSAC VARIAN	10458	NY	611	294	0	0	129	0	Hybrid	0	1	1	1	1	1	1	1	0	1	1	1	1	11/09 - 11/22	19.718058	.29298505	.5589065	129	Elementary
NEW YORK CITY	PS 9 RYER AVENUE ELEMENTARY SCHOOL	10458	NY	485	243	0	0	118	0	Hybrid	0	1	1	1	1	1	1	1	0	1	1	1	1	10/26 - 11/08	10.340018	.29298505	.5589065	118	Elementary
NEW YORK CITY	PS 9 RYER AVENUE ELEMENTARY SCHOOL	10458	NY	755	344	1	0	118	0	Hybrid	0	1	1	1	1	1	1	1	0	1	1	1	1	02/15 - 02/28	53.00959	.29298505	.5589065	118	Elementary
NEW YORK CITY	PS 9 RYER AVENUE ELEMENTARY SCHOOL	10458	NY	755	344	2	0	118	0	Hybrid	0	1	1	1	1	1	1	1	0	1	1	1	1	03/01 - 03/14	47.172241	.29298505	.5589065	118	Elementary
NEW YORK CITY	PS 9 RYER AVENUE ELEMENTARY SCHOOL	10458	NY	625	254	5	0	118	0	Hybrid	0	1	1	1	1	1	1	1	0	1	1	1	1	02/01 - 02/14	61.818504	.29298505	.5589065	118	Elementary
NEW YORK CITY	PS 9 RYER AVENUE ELEMENTARY SCHOOL	10458	NY	755	344	5	3	118	0	Hybrid	0	1	1	1	1	1	1	1	0	1	1	1	1	01/18 - 01/31	77.119514	.29298505	.5589065	118	Elementary
NEW YORK CITY	PS 9 RYER AVENUE ELEMENTARY SCHOOL	10458	NY	755	344	1	0	118	0	Hybrid	0	1	1	1	1	1	1	1	0	1	1	1	1	01/04 - 01/17	72.873711	.29298505	.5589065	118	Elementary
NEW YORK CITY	PS 9 RYER AVENUE ELEMENTARY SCHOOL	10458	NY	485	243	1	1	118	0	Hybrid	0	1	1	1	1	1	1	1	0	1	1	1	1	11/09 - 11/22	19.718058	.29298505	.5589065	118	Elementary
NEW YORK CITY	PS 9 RYER AVENUE ELEMENTARY SCHOOL	10458	NY	764	522	1	0	64	0	Hybrid	0	1	1	1	1	1	1	1	0	1	1	1	1	10/12 - 10/25	5.9179358	.29298505	.5589065	64	Elementary
NEW YORK CITY	PS 9 RYER AVENUE ELEMENTARY SCHOOL	10458	NY	755	344	4	1	118	0	Hybrid	0	1	1	1	1	1	1	1	0	1	1	1	1	03/15 - 03/28	47.665821	.29298505	.5589065	118	Elementary
NEW YORK CITY	PS 9 RYER AVENUE ELEMENTARY SCHOOL	10458	NY	485	243	0	0	118	0	Hybrid	0	1	1	1	1	1	1	1	0	1	1	1	1	11/30 - 12/13	38.856911	.29298505	.5589065	118	Elementary
NEW YORK CITY	PS 9 RYER AVENUE ELEMENTARY SCHOOL	10458	NY	755	344	2	0	118	0	Hybrid	0	1	1	1	1	1	1	1	0	1	1	1	1	03/29 - 04/11	43.913597	.29298505	.5589065	118	Elementary
NEW YORK CITY	PS 9 RYER AVENUE ELEMENTARY SCHOOL	10458	NY	755	344	0	0	118	0	Hybrid	0	1	1	1	1	1	1	1	0	1	1	1	1	04/12 - 04/25	27.318197	.29298505	.5589065	118	Elementary
NEW YORK CITY	PS 24 SPUYTEN DUYVIL	10463	NY	790	456	2	0	109	0	Hybrid	0	1	1	1	1	1	1	1	0	1	1	1	1	03/15 - 03/28	47.061142	.28275108	.54068214	109	Elementary
NEW YORK CITY	PS 24 SPUYTEN DUYVIL	10463	NY	878	598	2	0	57	0	Hybrid	0	1	1	1	1	1	1	1	0	1	1	1	1	10/12 - 10/25	5.9264631	.28275108	.54068214	57	Elementary
NEW YORK CITY	PS 24 SPUYTEN DUYVIL	10463	NY	790	456	1	1	109	0	Hybrid	0	1	1	1	1	1	1	1	0	1	1	1	1	03/01 - 03/14	46.508064	.28275108	.54068214	109	Elementary
NEW YORK CITY	PS 24 SPUYTEN DUYVIL	10463	NY	736	456	0	0	109	0	Hybrid	0	1	1	1	1	1	1	1	0	1	1	1	1	11/30 - 12/13	38.401627	.28275108	.54068214	109	Elementary
NEW YORK CITY	PS 24 SPUYTEN DUYVIL	10463	NY	1076	221	0	1	109	0	Hybrid	0	1	1	1	1	1	1	1	0	1	1	1	1	02/01 - 02/14	60.444157	.28275108	.54068214	109	Elementary
NEW YORK CITY	PS 24 SPUYTEN DUYVIL	10463	NY	790	456	4	1	109	0	Hybrid	0	1	1	1	1	1	1	1	0	1	1	1	1	01/18 - 01/31	75.433495	.28275108	.54068214	109	Elementary
NEW YORK CITY	PS 24 SPUYTEN DUYVIL	10463	NY	790	456	0	0	109	0	Hybrid	0	1	1	1	1	1	1	1	0	1	1	1	1	03/29 - 04/11	43.326077	.28275108	.54068214	109	Elementary
NEW YORK CITY	PS 24 SPUYTEN DUYVIL	10463	NY	790	456	1	1	109	0	Hybrid	0	1	1	1	1	1	1	1	0	1	1	1	1	02/15 - 02/28	51.98946	.28275108	.54068214	109	Elementary
NEW YORK CITY	PS 24 SPUYTEN DUYVIL	10463	NY	736	456	0	0	109	0	Hybrid	0	1	1	1	1	1	1	1	0	1	1	1	1	10/26 - 11/08	10.302043	.28275108	.54068214	109	Elementary
NEW YORK CITY	PS 24 SPUYTEN DUYVIL	10463	NY	790	456	0	0	109	0	Hybrid	0	1	1	1	1	1	1	1	0	1	1	1	1	04/12 - 04/25	26.873718	.28275108	.54068214	109	Elementary
NEW YORK CITY	PS 24 SPUYTEN DUYVIL	10463	NY	736	456	1	0	109	0	Hybrid	0	1	1	1	1	1	1	1	0	1	1	1	1	11/09 - 11/22	19.695904	.28275108	.54068214	109	Elementary
NEW YORK CITY	PS 24 SPUYTEN DUYVIL	10463	NY	790	456	3	2	109	0	Hybrid	0	1	1	1	1	1	1	1	0	1	1	1	1	01/04 - 01/17	71.526405	.28275108	.54068214	109	Elementary
NEW YORK CITY	PS 32 BELMONT	10458	NY	677	244	7	0	107	0	Hybrid	0	1	1	1	1	1	1	1	0	1	1	1	1	01/04 - 01/17	72.873711	.29298505	.5589065	107	Elementary
NEW YORK CITY	PS 32 BELMONT	10458	NY	627	235	0	2	107	0	Hybrid	0	1	1	1	1	1	1	1	0	1	1	1	1	11/30 - 12/13	38.856911	.29298505	.5589065	107	Elementary
NEW YORK CITY	PS 32 BELMONT	10458	NY	677	244	0	0	107	0	Hybrid	0	1	1	1	1	1	1	1	0	1	1	1	1	03/15 - 03/28	47.665821	.29298505	.5589065	107	Elementary
NEW YORK CITY	PS 32 BELMONT	10458	NY	627	235	1	1	107	0	Hybrid	0	1	1	1	1	1	1	1	0	1	1	1	1	10/26 - 11/08	10.340018	.29298505	.5589065	107	Elementary
NEW YORK CITY	PS 32 BELMONT	10458	NY	677	244	1	0	107	0	Hybrid	0	1	1	1	1	1	1	1	0	1	1	1	1	03/01 - 03/14	47.172241	.29298505	.5589065	107	Elementary
NEW YORK CITY	PS 32 BELMONT	10458	NY	677	244	0	0	107	0	Hybrid	0	1	1	1	1	1	1	1	0	1	1	1	1	02/15 - 02/28	53.00959	.29298505	.5589065	107	Elementary
NEW YORK CITY	PS 32 BELMONT	10458	NY	677	244	2	0	107	0	Hybrid	0	1	1	1	1	1	1	1	0	1	1	1	1	01/18 - 01/31	77.119514	.29298505	.5589065	107	Elementary
NEW YORK CITY	PS 32 BELMONT	10458	NY	679	287	0	1	62	0	Hybrid	0	1	1	1	1	1	1	1	0	1	1	1	1	10/12 - 10/25	5.9179358	.29298505	.5589065	62	Elementary
NEW YORK CITY	PS 32 BELMONT	10458	NY	627	235	0	0	107	0	Hybrid	0	1	1	1	1	1	1	1	0	1	1	1	1	11/09 - 11/22	19.718058	.29298505	.5589065	107	Elementary
NEW YORK CITY	PS 32 BELMONT	10458	NY	677	244	0	0	107	0	Hybrid	0	1	1	1	1	1	1	1	0	1	1	1	1	03/29 - 04/11	43.913597	.29298505	.5589065	107	Elementary
NEW YORK CITY	PS 32 BELMONT	10458	NY	677	244	1	0	107	0	Hybrid	0	1	1	1	1	1	1	1	0	1	1	1	1	04/12 - 04/25	27.318197	.29298505	.5589065	107	Elementary
NEW YORK CITY	PS 32 BELMONT	10458	NY	107	54	2	0	107	0	Hybrid	0	1	1	1	1	1	1	1	0	1	1	1	1	02/01 - 02/14	61.818504	.29298505	.5589065	107	Elementary
NEW YORK CITY	PS 33 TIMOTHY DWIGHT	10468	NY	744	240	0	0	118	0	Hybrid	0	1	1	1	1	1	1	1	0	1	1	1	1	01/18 - 01/31	77.119507	.29298502	.5589065	118	Elementary
NEW YORK CITY	PS 33 TIMOTHY DWIGHT	10468	NY	744	240	2	0	118	0	Hybrid	0	1	1	1	1	1	1	1	0	1	1	1	1	03/15 - 03/28	47.665821	.29298502	.5589065	118	Elementary
NEW YORK CITY	PS 33 TIMOTHY DWIGHT	10468	NY	744	240	0	1	118	0	Hybrid	0	1	1	1	1	1	1	1	0	1	1	1	1	04/12 - 04/25	27.318195	.29298502	.5589065	118	Elementary
NEW YORK CITY	PS 33 TIMOTHY DWIGHT	10468	NY	744	240	0	0	118	0	Hybrid	0	1	1	1	1	1	1	1	0	1	1	1	1	03/01 - 03/14	47.172241	.29298502	.5589065	118	Elementary
NEW YORK CITY	PS 33 TIMOTHY DWIGHT	10468	NY	757	393	0	0	60	0	Hybrid	0	1	1	1	1	1	1	1	0	1	1	1	1	10/12 - 10/25	5.9179354	.29298502	.5589065	60	Elementary
NEW YORK CITY	PS 33 TIMOTHY DWIGHT	10468	NY	744	240	4	5	118	0	Hybrid	0	1	1	1	1	1	1	1	0	1	1	1	1	01/04 - 01/17	72.873703	.29298502	.5589065	118	Elementary
NEW YORK CITY	PS 33 TIMOTHY DWIGHT	10468	NY	744	240	1	0	118	0	Hybrid	0	1	1	1	1	1	1	1	0	1	1	1	1	03/29 - 04/11	43.913597	.29298502	.5589065	118	Elementary
NEW YORK CITY	PS 33 TIMOTHY DWIGHT	10468	NY	744	240	1	0	118	0	Hybrid	0	1	1	1	1	1	1	1	0	1	1	1	1	02/15 - 02/28	53.00959	.29298502	.5589065	118	Elementary
NEW YORK CITY	PS 33 TIMOTHY DWIGHT	10468	NY	888	256	0	0	118	0	Hybrid	0	1	1	1	1	1	1	1	0	1	1	1	1	02/01 - 02/14	61.818497	.29298502	.5589065	118	Elementary
NEW YORK CITY	PS/MS 20 PO GEORGE J WERDAN III	10458	NY	775	391	0	1	130	0	Hybrid	0	1	1	1	1	1	1	1	0	1	1	1	1	11/30 - 12/13	38.856911	.29298505	.5589065	130	Elementary
NEW YORK CITY	PS/MS 20 PO GEORGE J WERDAN III	10458	NY	775	391	0	2	130	0	Hybrid	0	1	1	1	1	1	1	1	0	1	1	1	1	10/26 - 11/08	10.340018	.29298505	.5589065	130	Elementary
NEW YORK CITY	PS/MS 20 PO GEORGE J WERDAN III	10458	NY	850	333	1	0	130	0	Hybrid	0	1	1	1	1	1	1	1	0	1	1	1	1	03/01 - 03/14	47.172241	.29298505	.5589065	130	Elementary
NEW YORK CITY	PS/MS 20 PO GEORGE J WERDAN III	10458	NY	850	333	0	0	130	0	Hybrid	0	1	1	1	1	1	1	1	0	1	1	1	1	01/18 - 01/31	77.119514	.29298505	.5589065	130	Elementary
NEW YORK CITY	PS/MS 20 PO GEORGE J WERDAN III	10458	NY	775	391	0	0	130	0	Hybrid	0	1	1	1	1	1	1	1	0	1	1	1	1	11/09 - 11/22	19.718058	.29298505	.5589065	130	Elementary
NEW YORK CITY	PS/MS 20 PO GEORGE J WERDAN III	10458	NY	850	333	3	0	130	0	Hybrid	0	1	1	1	1	1	1	1	0	1	1	1	1	03/15 - 03/28	47.665821	.29298505	.5589065	130	Elementary
NEW YORK CITY	PS/MS 20 PO GEORGE J WERDAN III	10458	NY	873	489	1	0	70	0	Hybrid	0	1	1	1	1	1	1	1	0	1	1	1	1	10/12 - 10/25	5.9179358	.29298505	.5589065	70	Elementary
NEW YORK CITY	PS/MS 20 PO GEORGE J WERDAN III	10458	NY	850	333	0	0	130	0	Hybrid	0	1	1	1	1	1	1	1	0	1	1	1	1	04/12 - 04/25	27.318197	.29298505	.5589065	130	Elementary
NEW YORK CITY	PS/MS 20 PO GEORGE J WERDAN III	10458	NY	850	333	0	2	130	0	Hybrid	0	1	1	1	1	1	1	1	0	1	1	1	1	02/15 - 02/28	53.00959	.29298505	.5589065	130	Elementary
NEW YORK CITY	PS/MS 20 PO GEORGE J WERDAN III	10458	NY	850	333	4	0	130	0	Hybrid	0	1	1	1	1	1	1	1	0	1	1	1	1	03/29 - 04/11	43.913597	.29298505	.5589065	130	Elementary
NEW YORK CITY	PS/MS 20 PO GEORGE J WERDAN III	10458	NY	850	333	0	1	130	0	Hybrid	0	1	1	1	1	1	1	1	0	1	1	1	1	01/04 - 01/17	72.873711	.29298505	.5589065	130	Elementary
NEW YORK CITY	PS/MS 20 PO GEORGE J WERDAN III	10458	NY	1183	412	1	0	130	0	Hybrid	0	1	1	1	1	1	1	1	0	1	1	1	1	02/01 - 02/14	61.818504	.29298505	.5589065	130	Elementary
NEW YORK CITY	THOMAS C GIORDANO MIDDLE SCHOOL 45	10458	NY	528	283	0	3	84	0	Hybrid	0	1	1	1	1	1	1	1	0	1	1	1	1	11/30 - 12/13	38.856911	.29298505	.5589065	84	Middle
NEW YORK CITY	THOMAS C GIORDANO MIDDLE SCHOOL 45	10458	NY	690	232	2	0	84	0	Hybrid	0	1	1	1	1	1	1	1	0	1	1	1	1	03/15 - 03/28	47.665821	.29298505	.5589065	84	Middle
NEW YORK CITY	THOMAS C GIORDANO MIDDLE SCHOOL 45	10458	NY	528	283	0	0	84	0	Hybrid	0	1	1	1	1	1	1	1	0	1	1	1	1	10/26 - 11/08	10.340018	.29298505	.5589065	84	Middle
NEW YORK CITY	THOMAS C GIORDANO MIDDLE SCHOOL 45	10458	NY	690	232	1	0	84	0	Remote Only	0	1	1	1	1	1	1	1	0	1	1	1	1	01/18 - 01/31	77.119514	.29298505	.5589065	84	Middle
NEW YORK CITY	THOMAS C GIORDANO MIDDLE SCHOOL 45	10458	NY	711	466	0	0	57	0	Hybrid	0	1	1	1	1	1	1	1	0	1	1	1	1	10/12 - 10/25	5.9179358	.29298505	.5589065	57	Middle
NEW YORK CITY	THOMAS C GIORDANO MIDDLE SCHOOL 45	10458	NY	690	232	1	1	84	0	Hybrid	0	1	1	1	1	1	1	1	0	1	1	1	1	03/29 - 04/11	43.913597	.29298505	.5589065	84	Middle
NEW YORK CITY	THOMAS C GIORDANO MIDDLE SCHOOL 45	10458	NY	690	232	0	0	84	0	Hybrid	0	1	1	1	1	1	1	1	0	1	1	1	1	04/12 - 04/25	27.318197	.29298505	.5589065	84	Middle
NEW YORK CITY	THOMAS C GIORDANO MIDDLE SCHOOL 45	10458	NY	690	232	3	0	84	0	Remote Only	0	1	1	1	1	1	1	1	0	1	1	1	1	03/01 - 03/14	47.172241	.29298505	.5589065	84	Middle
NEW YORK CITY	THOMAS C GIORDANO MIDDLE SCHOOL 45	10458	NY	407	297	0	0	84	0	Remote Only	0	1	1	1	1	1	1	1	0	1	1	1	1	02/01 - 02/14	61.818504	.29298505	.5589065	84	Middle
NEW YORK CITY	THOMAS C GIORDANO MIDDLE SCHOOL 45	10458	NY	690	232	0	0	84	0	Remote Only	0	1	1	1	1	1	1	1	0	1	1	1	1	02/15 - 02/28	53.00959	.29298505	.5589065	84	Middle
NEW YORK CITY	THOMAS C GIORDANO MIDDLE SCHOOL 45	10458	NY	528	283	0	0	84	0	Hybrid	0	1	1	1	1	1	1	1	0	1	1	1	1	11/09 - 11/22	19.718058	.29298505	.5589065	84	Middle
NEW YORK CITY	PS 46 EDGAR ALLAN POE	10458	NY	752	435	0	0	64	0	Hybrid	0	1	1	1	1	1	1	1	0	1	1	1	1	10/12 - 10/25	5.9179358	.29298505	.5589065	64	Elementary
NEW YORK CITY	PS 46 EDGAR ALLAN POE	10458	NY	639	322	1	1	142	0	Hybrid	0	1	1	1	1	1	1	1	0	1	1	1	1	11/30 - 12/13	38.856911	.29298505	.5589065	142	Elementary
NEW YORK CITY	PS 46 EDGAR ALLAN POE	10458	NY	736	333	2	2	142	0	Hybrid	0	1	1	1	1	1	1	1	0	1	1	1	1	01/18 - 01/31	77.119514	.29298505	.5589065	142	Elementary
NEW YORK CITY	PS 46 EDGAR ALLAN POE	10458	NY	736	333	0	2	142	0	Hybrid	0	1	1	1	1	1	1	1	0	1	1	1	1	03/01 - 03/14	47.172241	.29298505	.5589065	142	Elementary
NEW YORK CITY	PS 46 EDGAR ALLAN POE	10458	NY	639	322	0	0	142	0	Hybrid	0	1	1	1	1	1	1	1	0	1	1	1	1	10/26 - 11/08	10.340018	.29298505	.5589065	142	Elementary
NEW YORK CITY	PS 46 EDGAR ALLAN POE	10458	NY	736	333	0	0	142	0	Hybrid	0	1	1	1	1	1	1	1	0	1	1	1	1	02/15 - 02/28	53.00959	.29298505	.5589065	142	Elementary
NEW YORK CITY	PS 46 EDGAR ALLAN POE	10458	NY	736	333	1	0	142	0	Hybrid	0	1	1	1	1	1	1	1	0	1	1	1	1	03/29 - 04/11	43.913597	.29298505	.5589065	142	Elementary
NEW YORK CITY	PS 46 EDGAR ALLAN POE	10458	NY	639	322	1	0	142	0	Hybrid	0	1	1	1	1	1	1	1	0	1	1	1	1	11/09 - 11/22	19.718058	.29298505	.5589065	142	Elementary
NEW YORK CITY	PS 46 EDGAR ALLAN POE	10458	NY	736	333	1	0	142	0	Hybrid	0	1	1	1	1	1	1	1	0	1	1	1	1	04/12 - 04/25	27.318197	.29298505	.5589065	142	Elementary
NEW YORK CITY	PS 46 EDGAR ALLAN POE	10458	NY	736	333	3	5	142	0	Hybrid	0	1	1	1	1	1	1	1	0	1	1	1	1	01/04 - 01/17	72.873711	.29298505	.5589065	142	Elementary
NEW YORK CITY	PS 46 EDGAR ALLAN POE	10458	NY	499	183	0	1	142	0	Hybrid	0	1	1	1	1	1	1	1	0	1	1	1	1	02/01 - 02/14	61.818504	.29298505	.5589065	142	Elementary
NEW YORK CITY	PS 46 EDGAR ALLAN POE	10458	NY	736	333	2	0	142	0	Hybrid	0	1	1	1	1	1	1	1	0	1	1	1	1	03/15 - 03/28	47.665821	.29298505	.5589065	142	Elementary
NEW YORK CITY	PS 310 MARBLE HILL	10463	NY	532	203	0	0	93	0	Hybrid	0	1	1	1	1	1	1	1	0	1	1	1	1	11/30 - 12/13	38.401627	.28275108	.54068214	93	Elementary
NEW YORK CITY	PS 310 MARBLE HILL	10463	NY	576	199	1	0	93	0	Hybrid	0	1	1	1	1	1	1	1	0	1	1	1	1	04/12 - 04/25	26.873718	.28275108	.54068214	93	Elementary
NEW YORK CITY	PS 310 MARBLE HILL	10463	NY	532	203	0	0	93	0	Hybrid	0	1	1	1	1	1	1	1	0	1	1	1	1	10/26 - 11/08	10.302043	.28275108	.54068214	93	Elementary
NEW YORK CITY	PS 310 MARBLE HILL	10463	NY	576	199	0	0	93	0	Hybrid	0	1	1	1	1	1	1	1	0	1	1	1	1	03/01 - 03/14	46.508064	.28275108	.54068214	93	Elementary
NEW YORK CITY	PS 310 MARBLE HILL	10463	NY	576	199	0	1	93	0	Hybrid	0	1	1	1	1	1	1	1	0	1	1	1	1	03/15 - 03/28	47.061142	.28275108	.54068214	93	Elementary
NEW YORK CITY	PS 310 MARBLE HILL	10463	NY	576	199	1	0	93	0	Hybrid	0	1	1	1	1	1	1	1	0	1	1	1	1	02/15 - 02/28	51.98946	.28275108	.54068214	93	Elementary
NEW YORK CITY	PS 310 MARBLE HILL	10463	NY	576	199	0	0	93	0	Hybrid	0	1	1	1	1	1	1	1	0	1	1	1	1	03/29 - 04/11	43.326077	.28275108	.54068214	93	Elementary
NEW YORK CITY	PS 310 MARBLE HILL	10463	NY	576	199	2	2	93	0	Hybrid	0	1	1	1	1	1	1	1	0	1	1	1	1	01/04 - 01/17	71.526405	.28275108	.54068214	93	Elementary
NEW YORK CITY	PS 310 MARBLE HILL	10463	NY	616	287	0	0	49	0	Hybrid	0	1	1	1	1	1	1	1	0	1	1	1	1	10/12 - 10/25	5.9264631	.28275108	.54068214	49	Elementary
NEW YORK CITY	PS 310 MARBLE HILL	10463	NY	370	160	0	0	93	0	Hybrid	0	1	1	1	1	1	1	1	0	1	1	1	1	02/01 - 02/14	60.444157	.28275108	.54068214	93	Elementary
NEW YORK CITY	PS 310 MARBLE HILL	10463	NY	576	199	4	2	93	0	Hybrid	0	1	1	1	1	1	1	1	0	1	1	1	1	01/18 - 01/31	75.433495	.28275108	.54068214	93	Elementary
NEW YORK CITY	PS 310 MARBLE HILL	10463	NY	532	203	0	1	93	0	Hybrid	0	1	1	1	1	1	1	1	0	1	1	1	1	11/09 - 11/22	19.695904	.28275108	.54068214	93	Elementary
NEW YORK CITY	PS 56 NORWOOD HEIGHTS	10467	NY	648	275	0	0	101	0	Hybrid	0	1	1	1	1	1	1	1	0	1	1	1	1	11/09 - 11/22	19.718056	.29298505	.5589065	101	Elementary
NEW YORK CITY	PS 56 NORWOOD HEIGHTS	10467	NY	687	314	0	0	46	0	Hybrid	0	1	1	1	1	1	1	1	0	1	1	1	1	10/12 - 10/25	5.9179349	.29298505	.5589065	46	Elementary
NEW YORK CITY	PS 56 NORWOOD HEIGHTS	10467	NY	675	310	2	0	101	0	Hybrid	0	1	1	1	1	1	1	1	0	1	1	1	1	04/12 - 04/25	27.318195	.29298505	.5589065	101	Elementary
NEW YORK CITY	PS 56 NORWOOD HEIGHTS	10467	NY	648	275	0	0	101	0	Hybrid	0	1	1	1	1	1	1	1	0	1	1	1	1	10/26 - 11/08	10.340017	.29298505	.5589065	101	Elementary
NEW YORK CITY	PS 56 NORWOOD HEIGHTS	10467	NY	675	310	1	3	101	0	Hybrid	0	1	1	1	1	1	1	1	0	1	1	1	1	01/18 - 01/31	77.119507	.29298505	.5589065	101	Elementary
NEW YORK CITY	PS 56 NORWOOD HEIGHTS	10467	NY	675	310	3	1	101	0	Hybrid	0	1	1	1	1	1	1	1	0	1	1	1	1	03/01 - 03/14	47.172237	.29298505	.5589065	101	Elementary
NEW YORK CITY	PS 56 NORWOOD HEIGHTS	10467	NY	675	310	0	0	101	0	Hybrid	0	1	1	1	1	1	1	1	0	1	1	1	1	02/15 - 02/28	53.00959	.29298505	.5589065	101	Elementary
NEW YORK CITY	PS 56 NORWOOD HEIGHTS	10467	NY	648	275	0	0	101	0	Hybrid	0	1	1	1	1	1	1	1	0	1	1	1	1	11/30 - 12/13	38.856911	.29298505	.5589065	101	Elementary
NEW YORK CITY	PS 56 NORWOOD HEIGHTS	10467	NY	675	310	1	0	101	0	Hybrid	0	1	1	1	1	1	1	1	0	1	1	1	1	03/29 - 04/11	43.913597	.29298505	.5589065	101	Elementary
NEW YORK CITY	PS 56 NORWOOD HEIGHTS	10467	NY	675	310	1	0	101	0	Hybrid	0	1	1	1	1	1	1	1	0	1	1	1	1	01/04 - 01/17	72.873703	.29298505	.5589065	101	Elementary
NEW YORK CITY	PS 56 NORWOOD HEIGHTS	10467	NY	579	447	2	1	101	0	Hybrid	0	1	1	1	1	1	1	1	0	1	1	1	1	02/01 - 02/14	61.818497	.29298505	.5589065	101	Elementary
NEW YORK CITY	PS 56 NORWOOD HEIGHTS	10467	NY	675	310	1	0	101	0	Hybrid	0	1	1	1	1	1	1	1	0	1	1	1	1	03/15 - 03/28	47.665821	.29298505	.5589065	101	Elementary
NEW YORK CITY	JHS 80 MOSHOLU PARKWAY	10467	NY	596	113	1	3	77	0	Remote Only	0	1	1	1	1	1	1	1	0	1	1	1	1	03/01 - 03/14	47.172237	.29298505	.5589065	77	Middle
NEW YORK CITY	JHS 80 MOSHOLU PARKWAY	10467	NY	596	113	0	0	77	0	Hybrid	0	1	1	1	1	1	1	1	0	1	1	1	1	03/29 - 04/11	43.913597	.29298505	.5589065	77	Middle
NEW YORK CITY	JHS 80 MOSHOLU PARKWAY	10467	NY	555	144	0	1	77	0	Hybrid	0	1	1	1	1	1	1	1	0	1	1	1	1	11/30 - 12/13	38.856911	.29298505	.5589065	77	Middle
NEW YORK CITY	JHS 80 MOSHOLU PARKWAY	10467	NY	596	113	0	1	77	0	Remote Only	0	1	1	1	1	1	1	1	0	1	1	1	1	01/18 - 01/31	77.119507	.29298505	.5589065	77	Middle
NEW YORK CITY	JHS 80 MOSHOLU PARKWAY	10467	NY	596	113	0	1	77	0	Remote Only	0	1	1	1	1	1	1	1	0	1	1	1	1	01/04 - 01/17	72.873703	.29298505	.5589065	77	Middle
NEW YORK CITY	JHS 80 MOSHOLU PARKWAY	10467	NY	440	121	0	0	77	0	Remote Only	0	1	1	1	1	1	1	1	0	1	1	1	1	02/01 - 02/14	61.818497	.29298505	.5589065	77	Middle
NEW YORK CITY	JHS 80 MOSHOLU PARKWAY	10467	NY	555	144	0	0	77	0	Hybrid	0	1	1	1	1	1	1	1	0	1	1	1	1	11/09 - 11/22	19.718056	.29298505	.5589065	77	Middle
NEW YORK CITY	JHS 80 MOSHOLU PARKWAY	10467	NY	596	113	0	0	77	0	Remote Only	0	1	1	1	1	1	1	1	0	1	1	1	1	02/15 - 02/28	53.00959	.29298505	.5589065	77	Middle
NEW YORK CITY	JHS 80 MOSHOLU PARKWAY	10467	NY	602	191	0	0	44	0	Hybrid	0	1	1	1	1	1	1	1	0	1	1	1	1	10/12 - 10/25	5.9179349	.29298505	.5589065	44	Middle
NEW YORK CITY	JHS 80 MOSHOLU PARKWAY	10467	NY	555	144	0	0	77	0	Hybrid	0	1	1	1	1	1	1	1	0	1	1	1	1	10/26 - 11/08	10.340017	.29298505	.5589065	77	Middle
NEW YORK CITY	JHS 80 MOSHOLU PARKWAY	10467	NY	596	113	0	0	77	0	Hybrid	0	1	1	1	1	1	1	1	0	1	1	1	1	04/12 - 04/25	27.318195	.29298505	.5589065	77	Middle
NEW YORK CITY	JHS 80 MOSHOLU PARKWAY	10467	NY	596	113	0	2	77	0	Hybrid	0	1	1	1	1	1	1	1	0	1	1	1	1	03/15 - 03/28	47.665821	.29298505	.5589065	77	Middle
NEW YORK CITY	PS 81 ROBERT J CHRISTEN	10471	NY	725	399	2	0	94	0	Hybrid	0	1	1	1	1	1	1	1	0	1	1	1	1	03/15 - 03/28	47.665821	.29298505	.5589065	94	Elementary
NEW YORK CITY	PS 81 ROBERT J CHRISTEN	10471	NY	785	418	2	0	53	0	Hybrid	0	1	1	1	1	1	1	1	0	1	1	1	1	10/12 - 10/25	5.9179349	.29298505	.5589065	53	Elementary
NEW YORK CITY	PS 81 ROBERT J CHRISTEN	10471	NY	725	399	0	0	94	0	Hybrid	0	1	1	1	1	1	1	1	0	1	1	1	1	03/01 - 03/14	47.172237	.29298505	.5589065	94	Elementary
NEW YORK CITY	PS 81 ROBERT J CHRISTEN	10471	NY	725	399	4	0	94	0	Hybrid	0	1	1	1	1	1	1	1	0	1	1	1	1	01/18 - 01/31	77.119507	.29298505	.5589065	94	Elementary
NEW YORK CITY	PS 81 ROBERT J CHRISTEN	10471	NY	372	5	0	0	94	0	Hybrid	0	1	1	1	1	1	1	1	0	1	1	1	1	11/09 - 11/22	19.718056	.29298505	.5589065	94	Elementary
NEW YORK CITY	PS 81 ROBERT J CHRISTEN	10471	NY	725	399	4	2	94	0	Hybrid	0	1	1	1	1	1	1	1	0	1	1	1	1	01/04 - 01/17	72.873711	.29298505	.5589065	94	Elementary
NEW YORK CITY	PS 81 ROBERT J CHRISTEN	10471	NY	372	5	2	1	94	0	Hybrid	0	1	1	1	1	1	1	1	0	1	1	1	1	11/30 - 12/13	38.856911	.29298505	.5589065	94	Elementary
NEW YORK CITY	PS 81 ROBERT J CHRISTEN	10471	NY	725	399	0	1	94	0	Hybrid	0	1	1	1	1	1	1	1	0	1	1	1	1	03/29 - 04/11	43.913597	.29298505	.5589065	94	Elementary
NEW YORK CITY	PS 81 ROBERT J CHRISTEN	10471	NY	725	399	0	0	94	0	Hybrid	0	1	1	1	1	1	1	1	0	1	1	1	1	02/15 - 02/28	53.00959	.29298505	.5589065	94	Elementary
NEW YORK CITY	PS 81 ROBERT J CHRISTEN	10471	NY	725	399	3	0	94	0	Hybrid	0	1	1	1	1	1	1	1	0	1	1	1	1	04/12 - 04/25	27.318197	.29298505	.5589065	94	Elementary
NEW YORK CITY	PS 81 ROBERT J CHRISTEN	10471	NY	583	367	1	0	94	0	Hybrid	0	1	1	1	1	1	1	1	0	1	1	1	1	02/01 - 02/14	61.818501	.29298505	.5589065	94	Elementary
NEW YORK CITY	PS 81 ROBERT J CHRISTEN	10471	NY	372	5	1	0	94	0	Hybrid	0	1	1	1	1	1	1	1	0	1	1	1	1	10/26 - 11/08	10.340018	.29298505	.5589065	94	Elementary
NEW YORK CITY	PS 86 KINGSBRIDGE HEIGHTS	10468	NY	1461	560	1	1	202	0	Hybrid	0	1	1	1	1	1	1	1	0	1	1	1	1	11/09 - 11/22	19.718056	.29298502	.5589065	202	Elementary
NEW YORK CITY	PS 86 KINGSBRIDGE HEIGHTS	10468	NY	1525	454	2	0	202	0	Hybrid	0	1	1	1	1	1	1	1	0	1	1	1	1	03/29 - 04/11	43.913597	.29298502	.5589065	202	Elementary
NEW YORK CITY	PS 86 KINGSBRIDGE HEIGHTS	10468	NY	378	209	1	0	202	0	Hybrid	0	1	1	1	1	1	1	1	0	1	1	1	1	02/01 - 02/14	61.818497	.29298502	.5589065	202	Elementary
NEW YORK CITY	PS 86 KINGSBRIDGE HEIGHTS	10468	NY	1525	454	6	1	202	0	Hybrid	0	1	1	1	1	1	1	1	0	1	1	1	1	03/01 - 03/14	47.172241	.29298502	.5589065	202	Elementary
NEW YORK CITY	PS 86 KINGSBRIDGE HEIGHTS	10468	NY	1525	454	1	0	202	0	Hybrid	0	1	1	1	1	1	1	1	0	1	1	1	1	04/12 - 04/25	27.318195	.29298502	.5589065	202	Elementary
NEW YORK CITY	PS 86 KINGSBRIDGE HEIGHTS	10468	NY	1525	454	1	0	202	0	Hybrid	0	1	1	1	1	1	1	1	0	1	1	1	1	02/15 - 02/28	53.00959	.29298502	.5589065	202	Elementary
NEW YORK CITY	PS 86 KINGSBRIDGE HEIGHTS	10468	NY	1525	454	8	5	202	0	Hybrid	0	1	1	1	1	1	1	1	0	1	1	1	1	01/18 - 01/31	77.119507	.29298502	.5589065	202	Elementary
NEW YORK CITY	PS 86 KINGSBRIDGE HEIGHTS	10468	NY	1525	454	1	0	202	0	Hybrid	0	1	1	1	1	1	1	1	0	1	1	1	1	03/15 - 03/28	47.665821	.29298502	.5589065	202	Elementary
NEW YORK CITY	PS 86 KINGSBRIDGE HEIGHTS	10468	NY	1461	560	0	3	202	0	Hybrid	0	1	1	1	1	1	1	1	0	1	1	1	1	11/30 - 12/13	38.856911	.29298502	.5589065	202	Elementary
NEW YORK CITY	PS 86 KINGSBRIDGE HEIGHTS	10468	NY	1525	454	5	10	202	0	Hybrid	0	1	1	1	1	1	1	1	0	1	1	1	1	01/04 - 01/17	72.873703	.29298502	.5589065	202	Elementary
NEW YORK CITY	PS 86 KINGSBRIDGE HEIGHTS	10468	NY	1572	671	0	8	125	0	Hybrid	0	1	1	1	1	1	1	1	0	1	1	1	1	10/12 - 10/25	5.9179354	.29298502	.5589065	125	Elementary
NEW YORK CITY	PS 86 KINGSBRIDGE HEIGHTS	10468	NY	1461	560	0	0	202	0	Hybrid	0	1	1	1	1	1	1	1	0	1	1	1	1	10/26 - 11/08	10.340017	.29298502	.5589065	202	Elementary
NEW YORK CITY	PS 94 KINGS COLLEGE SCHOOL	10467	NY	1063	372	3	1	207	0	Hybrid	0	1	1	1	1	1	1	1	0	1	1	1	1	01/04 - 01/17	72.873703	.29298505	.5589065	207	Elementary
NEW YORK CITY	PS 94 KINGS COLLEGE SCHOOL	10467	NY	1063	372	0	1	207	0	Hybrid	0	1	1	1	1	1	1	1	0	1	1	1	1	03/01 - 03/14	47.172237	.29298505	.5589065	207	Elementary
NEW YORK CITY	PS 94 KINGS COLLEGE SCHOOL	10467	NY	1132	190	4	2	207	0	Hybrid	0	1	1	1	1	1	1	1	0	1	1	1	1	02/01 - 02/14	61.818497	.29298505	.5589065	207	Elementary
NEW YORK CITY	PS 94 KINGS COLLEGE SCHOOL	10467	NY	1063	372	1	1	207	0	Hybrid	0	1	1	1	1	1	1	1	0	1	1	1	1	03/29 - 04/11	43.913597	.29298505	.5589065	207	Elementary
NEW YORK CITY	PS 94 KINGS COLLEGE SCHOOL	10467	NY	857	457	0	0	207	0	Hybrid	0	1	1	1	1	1	1	1	0	1	1	1	1	11/09 - 11/22	19.718056	.29298505	.5589065	207	Elementary
NEW YORK CITY	PS 94 KINGS COLLEGE SCHOOL	10467	NY	857	457	0	0	207	0	Hybrid	0	1	1	1	1	1	1	1	0	1	1	1	1	10/26 - 11/08	10.340017	.29298505	.5589065	207	Elementary
NEW YORK CITY	PS 94 KINGS COLLEGE SCHOOL	10467	NY	1076	676	0	0	101	0	Hybrid	0	1	1	1	1	1	1	1	0	1	1	1	1	10/12 - 10/25	5.9179349	.29298505	.5589065	101	Elementary
NEW YORK CITY	PS 94 KINGS COLLEGE SCHOOL	10467	NY	857	457	0	0	207	0	Hybrid	0	1	1	1	1	1	1	1	0	1	1	1	1	11/30 - 12/13	38.856911	.29298505	.5589065	207	Elementary
NEW YORK CITY	PS 94 KINGS COLLEGE SCHOOL	10467	NY	1063	372	3	1	207	0	Hybrid	0	1	1	1	1	1	1	1	0	1	1	1	1	04/12 - 04/25	27.318195	.29298505	.5589065	207	Elementary
NEW YORK CITY	PS 94 KINGS COLLEGE SCHOOL	10467	NY	1063	372	0	1	207	0	Hybrid	0	1	1	1	1	1	1	1	0	1	1	1	1	03/15 - 03/28	47.665821	.29298505	.5589065	207	Elementary
NEW YORK CITY	PS 94 KINGS COLLEGE SCHOOL	10467	NY	1063	372	4	1	207	0	Hybrid	0	1	1	1	1	1	1	1	0	1	1	1	1	01/18 - 01/31	77.119507	.29298505	.5589065	207	Elementary
NEW YORK CITY	PS 94 KINGS COLLEGE SCHOOL	10467	NY	1063	372	1	0	207	0	Hybrid	0	1	1	1	1	1	1	1	0	1	1	1	1	02/15 - 02/28	53.00959	.29298505	.5589065	207	Elementary
NEW YORK CITY	PS 95 SHEILA MENCHER	10463	NY	932	426	0	2	157	0	Hybrid	0	1	1	1	1	1	1	1	0	1	1	1	1	11/30 - 12/13	38.401627	.28275108	.54068214	157	Elementary
NEW YORK CITY	PS 95 SHEILA MENCHER	10463	NY	996	316	1	2	157	0	Hybrid	0	1	1	1	1	1	1	1	0	1	1	1	1	02/01 - 02/14	60.444157	.28275108	.54068214	157	Elementary
NEW YORK CITY	PS 95 SHEILA MENCHER	10463	NY	1072	566	0	0	80	0	Hybrid	0	1	1	1	1	1	1	1	0	1	1	1	1	10/12 - 10/25	5.9264631	.28275108	.54068214	80	Elementary
NEW YORK CITY	PS 95 SHEILA MENCHER	10463	NY	1040	390	1	1	157	0	Hybrid	0	1	1	1	1	1	1	1	0	1	1	1	1	03/15 - 03/28	47.061142	.28275108	.54068214	157	Elementary
NEW YORK CITY	PS 95 SHEILA MENCHER	10463	NY	1040	390	0	0	157	0	Hybrid	0	1	1	1	1	1	1	1	0	1	1	1	1	03/29 - 04/11	43.326077	.28275108	.54068214	157	Elementary
NEW YORK CITY	PS 95 SHEILA MENCHER	10463	NY	1040	390	1	1	157	0	Hybrid	0	1	1	1	1	1	1	1	0	1	1	1	1	03/01 - 03/14	46.508064	.28275108	.54068214	157	Elementary
NEW YORK CITY	PS 95 SHEILA MENCHER	10463	NY	1040	390	0	0	157	0	Hybrid	0	1	1	1	1	1	1	1	0	1	1	1	1	02/15 - 02/28	51.98946	.28275108	.54068214	157	Elementary
NEW YORK CITY	PS 95 SHEILA MENCHER	10463	NY	1040	390	2	2	157	0	Hybrid	0	1	1	1	1	1	1	1	0	1	1	1	1	01/04 - 01/17	71.526405	.28275108	.54068214	157	Elementary
NEW YORK CITY	PS 95 SHEILA MENCHER	10463	NY	932	426	0	0	157	0	Hybrid	0	1	1	1	1	1	1	1	0	1	1	1	1	11/09 - 11/22	19.695904	.28275108	.54068214	157	Elementary
NEW YORK CITY	PS 95 SHEILA MENCHER	10463	NY	1040	390	1	0	157	0	Hybrid	0	1	1	1	1	1	1	1	0	1	1	1	1	01/18 - 01/31	75.433495	.28275108	.54068214	157	Elementary
NEW YORK CITY	PS 95 SHEILA MENCHER	10463	NY	1040	390	1	1	157	0	Hybrid	0	1	1	1	1	1	1	1	0	1	1	1	1	04/12 - 04/25	26.873718	.28275108	.54068214	157	Elementary
NEW YORK CITY	PS 95 SHEILA MENCHER	10463	NY	932	426	2	1	157	0	Hybrid	0	1	1	1	1	1	1	1	0	1	1	1	1	10/26 - 11/08	10.302043	.28275108	.54068214	157	Elementary
NEW YORK CITY	JHS 118 WILLIAM W NILES	10457	NY	853	352	1	0	145	0	Hybrid	0	1	1	1	1	1	1	1	0	1	1	1	1	11/09 - 11/22	19.718056	.29298505	.5589065	145	Middle
NEW YORK CITY	JHS 118 WILLIAM W NILES	10457	NY	952	308	1	1	145	0	Remote Only	0	1	1	1	1	1	1	1	0	1	1	1	1	03/01 - 03/14	47.172237	.29298505	.5589065	145	Middle
NEW YORK CITY	JHS 118 WILLIAM W NILES	10457	NY	853	352	0	0	145	0	Hybrid	0	1	1	1	1	1	1	1	0	1	1	1	1	10/26 - 11/08	10.340018	.29298505	.5589065	145	Middle
NEW YORK CITY	JHS 118 WILLIAM W NILES	10457	NY	853	352	0	0	145	0	Hybrid	0	1	1	1	1	1	1	1	0	1	1	1	1	11/30 - 12/13	38.856911	.29298505	.5589065	145	Middle
NEW YORK CITY	JHS 118 WILLIAM W NILES	10457	NY	952	308	1	1	145	0	Hybrid	0	1	1	1	1	1	1	1	0	1	1	1	1	03/15 - 03/28	47.665817	.29298505	.5589065	145	Middle
NEW YORK CITY	JHS 118 WILLIAM W NILES	10457	NY	952	308	1	0	145	0	Hybrid	0	1	1	1	1	1	1	1	0	1	1	1	1	03/29 - 04/11	43.913597	.29298505	.5589065	145	Middle
NEW YORK CITY	JHS 118 WILLIAM W NILES	10457	NY	952	308	0	0	145	0	Hybrid	0	1	1	1	1	1	1	1	0	1	1	1	1	04/12 - 04/25	27.318195	.29298505	.5589065	145	Middle
NEW YORK CITY	JHS 118 WILLIAM W NILES	10457	NY	1013	408	0	1	145	0	Remote Only	0	1	1	1	1	1	1	1	0	1	1	1	1	02/01 - 02/14	61.818497	.29298505	.5589065	145	Middle
NEW YORK CITY	JHS 118 WILLIAM W NILES	10457	NY	952	308	0	0	145	0	Remote Only	0	1	1	1	1	1	1	1	0	1	1	1	1	01/18 - 01/31	77.119507	.29298505	.5589065	145	Middle
NEW YORK CITY	JHS 118 WILLIAM W NILES	10457	NY	952	308	0	0	145	0	Remote Only	0	1	1	1	1	1	1	1	0	1	1	1	1	02/15 - 02/28	53.00959	.29298505	.5589065	145	Middle
NEW YORK CITY	JHS 118 WILLIAM W NILES	10457	NY	1010	509	0	0	80	0	Hybrid	0	1	1	1	1	1	1	1	0	1	1	1	1	10/12 - 10/25	5.9179354	.29298505	.5589065	80	Middle
NEW YORK CITY	JHS 118 WILLIAM W NILES	10457	NY	952	308	0	0	145	0	Remote Only	0	1	1	1	1	1	1	1	0	1	1	1	1	01/04 - 01/17	72.873703	.29298505	.5589065	145	Middle
NEW YORK CITY	RIVERDALE/KINGSBRIDGE ACADEMY	10463	NY	1561	572	3	0	150	0	Hybrid	0	1	1	1	1	1	1	1	0	1	1	1	1	04/12 - 04/25	26.873718	.28275108	.54068214	150	High
NEW YORK CITY	RIVERDALE/KINGSBRIDGE ACADEMY	10463	NY	1561	572	0	0	150	0	Remote Only	0	1	1	1	1	1	1	1	0	1	1	1	1	01/04 - 01/17	71.526405	.28275108	.54068214	150	High
NEW YORK CITY	RIVERDALE/KINGSBRIDGE ACADEMY	10463	NY	1537	631	3	1	150	0	Hybrid	0	1	1	1	1	1	1	1	0	1	1	1	1	10/26 - 11/08	10.302043	.28275108	.54068214	150	High
NEW YORK CITY	RIVERDALE/KINGSBRIDGE ACADEMY	10463	NY	1561	572	0	0	150	0	Remote Only	0	1	1	1	1	1	1	1	0	1	1	1	1	02/15 - 02/28	51.98946	.28275108	.54068214	150	High
NEW YORK CITY	RIVERDALE/KINGSBRIDGE ACADEMY	10463	NY	1654	748	1	1	97	0	Hybrid	0	1	1	1	1	1	1	1	0	1	1	1	1	10/12 - 10/25	5.9264631	.28275108	.54068214	97	High
NEW YORK CITY	RIVERDALE/KINGSBRIDGE ACADEMY	10463	NY	1537	631	0	1	150	0	Hybrid	0	1	1	1	1	1	1	1	0	1	1	1	1	11/30 - 12/13	38.401627	.28275108	.54068214	150	High
NEW YORK CITY	RIVERDALE/KINGSBRIDGE ACADEMY	10463	NY	1561	572	0	0	150	0	Remote Only	0	1	1	1	1	1	1	1	0	1	1	1	1	01/18 - 01/31	75.433495	.28275108	.54068214	150	High
NEW YORK CITY	RIVERDALE/KINGSBRIDGE ACADEMY	10463	NY	1537	631	1	1	150	0	Hybrid	0	1	1	1	1	1	1	1	0	1	1	1	1	11/09 - 11/22	19.695904	.28275108	.54068214	150	High
NEW YORK CITY	RIVERDALE/KINGSBRIDGE ACADEMY	10463	NY	1561	572	0	0	150	0	Hybrid	0	1	1	1	1	1	1	1	0	1	1	1	1	03/29 - 04/11	43.326077	.28275108	.54068214	150	High
NEW YORK CITY	RIVERDALE/KINGSBRIDGE ACADEMY	10463	NY	1561	572	1	0	150	0	Remote Only	0	1	1	1	1	1	1	1	0	1	1	1	1	03/01 - 03/14	46.508064	.28275108	.54068214	150	High
NEW YORK CITY	RIVERDALE/KINGSBRIDGE ACADEMY	10463	NY	1561	572	2	0	150	0	Hybrid	0	1	1	1	1	1	1	1	0	1	1	1	1	03/15 - 03/28	47.061142	.28275108	.54068214	150	High
NEW YORK CITY	RIVERDALE/KINGSBRIDGE ACADEMY	10463	NY	124	45	0	0	150	0	Remote Only	0	1	1	1	1	1	1	1	0	1	1	1	1	02/01 - 02/14	60.444157	.28275108	.54068214	150	High
NEW YORK CITY	PS 205 FIORELLO LAGUARDIA	10458	NY	810	265	0	0	71	0	Hybrid	0	1	1	1	1	1	1	1	0	1	1	1	1	10/12 - 10/25	5.9179358	.29298505	.5589065	71	Elementary
NEW YORK CITY	PS 205 FIORELLO LAGUARDIA	10458	NY	794	214	2	0	129	0	Hybrid	0	1	1	1	1	1	1	1	0	1	1	1	1	03/01 - 03/14	47.172241	.29298505	.5589065	129	Elementary
NEW YORK CITY	PS 205 FIORELLO LAGUARDIA	10458	NY	794	214	2	0	129	0	Hybrid	0	1	1	1	1	1	1	1	0	1	1	1	1	04/12 - 04/25	27.318197	.29298505	.5589065	129	Elementary
NEW YORK CITY	PS 205 FIORELLO LAGUARDIA	10458	NY	1235	325	1	4	129	0	Hybrid	0	1	1	1	1	1	1	1	0	1	1	1	1	02/01 - 02/14	61.818504	.29298505	.5589065	129	Elementary
NEW YORK CITY	PS 205 FIORELLO LAGUARDIA	10458	NY	794	214	0	0	129	0	Hybrid	0	1	1	1	1	1	1	1	0	1	1	1	1	03/29 - 04/11	43.913597	.29298505	.5589065	129	Elementary
NEW YORK CITY	PS 205 FIORELLO LAGUARDIA	10458	NY	794	214	2	0	129	0	Hybrid	0	1	1	1	1	1	1	1	0	1	1	1	1	02/15 - 02/28	53.00959	.29298505	.5589065	129	Elementary
NEW YORK CITY	PS 205 FIORELLO LAGUARDIA	10458	NY	794	214	2	2	129	0	Hybrid	0	1	1	1	1	1	1	1	0	1	1	1	1	03/15 - 03/28	47.665821	.29298505	.5589065	129	Elementary
NEW YORK CITY	PS 205 FIORELLO LAGUARDIA	10458	NY	754	209	2	4	129	0	Hybrid	0	1	1	1	1	1	1	1	0	1	1	1	1	11/30 - 12/13	38.856911	.29298505	.5589065	129	Elementary
NEW YORK CITY	PS 205 FIORELLO LAGUARDIA	10458	NY	794	214	2	1	129	0	Hybrid	0	1	1	1	1	1	1	1	0	1	1	1	1	01/18 - 01/31	77.119514	.29298505	.5589065	129	Elementary
NEW YORK CITY	PS 205 FIORELLO LAGUARDIA	10458	NY	794	214	5	4	129	0	Hybrid	0	1	1	1	1	1	1	1	0	1	1	1	1	01/04 - 01/17	72.873711	.29298505	.5589065	129	Elementary
NEW YORK CITY	PS 205 FIORELLO LAGUARDIA	10458	NY	754	209	1	0	129	0	Hybrid	0	1	1	1	1	1	1	1	0	1	1	1	1	11/09 - 11/22	19.718058	.29298505	.5589065	129	Elementary
NEW YORK CITY	PS 205 FIORELLO LAGUARDIA	10458	NY	754	209	0	0	129	0	Hybrid	0	1	1	1	1	1	1	1	0	1	1	1	1	10/26 - 11/08	10.340018	.29298505	.5589065	129	Elementary
NEW YORK CITY	PS 315 LAB SCHOOL	10468	NY	224	96	2	1	36	0	Hybrid	0	1	1	1	1	1	1	1	0	1	1	1	1	03/01 - 03/14	47.172241	.29298502	.5589065	36	Elementary
NEW YORK CITY	PS 315 LAB SCHOOL	10468	NY	212	100	0	0	36	0	Hybrid	0	1	1	1	1	1	1	1	0	1	1	1	1	11/09 - 11/22	19.718056	.29298502	.5589065	36	Elementary
NEW YORK CITY	PS 315 LAB SCHOOL	10468	NY	224	96	1	0	36	0	Hybrid	0	1	1	1	1	1	1	1	0	1	1	1	1	03/15 - 03/28	47.665821	.29298502	.5589065	36	Elementary
NEW YORK CITY	PS 315 LAB SCHOOL	10468	NY	224	96	0	0	36	0	Hybrid	0	1	1	1	1	1	1	1	0	1	1	1	1	03/29 - 04/11	43.913597	.29298502	.5589065	36	Elementary
NEW YORK CITY	PS 315 LAB SCHOOL	10468	NY	212	100	0	0	36	0	Hybrid	0	1	1	1	1	1	1	1	0	1	1	1	1	10/26 - 11/08	10.340017	.29298502	.5589065	36	Elementary
NEW YORK CITY	PS 315 LAB SCHOOL	10468	NY	557	205	1	1	36	0	Hybrid	0	1	1	1	1	1	1	1	0	1	1	1	1	02/01 - 02/14	61.818497	.29298502	.5589065	36	Elementary
NEW YORK CITY	PS 315 LAB SCHOOL	10468	NY	224	96	0	0	36	0	Hybrid	0	1	1	1	1	1	1	1	0	1	1	1	1	02/15 - 02/28	53.00959	.29298502	.5589065	36	Elementary
NEW YORK CITY	PS 315 LAB SCHOOL	10468	NY	224	96	0	1	36	0	Hybrid	0	1	1	1	1	1	1	1	0	1	1	1	1	01/04 - 01/17	72.873703	.29298502	.5589065	36	Elementary
NEW YORK CITY	PS 315 LAB SCHOOL	10468	NY	224	96	1	0	36	0	Hybrid	0	1	1	1	1	1	1	1	0	1	1	1	1	01/18 - 01/31	77.119507	.29298502	.5589065	36	Elementary
NEW YORK CITY	PS 315 LAB SCHOOL	10468	NY	222	110	0	0	15	0	Hybrid	0	1	1	1	1	1	1	1	0	1	1	1	1	10/12 - 10/25	5.9179354	.29298502	.5589065	15	Elementary
NEW YORK CITY	PS 315 LAB SCHOOL	10468	NY	212	100	3	1	36	0	Hybrid	0	1	1	1	1	1	1	1	0	1	1	1	1	11/30 - 12/13	38.856911	.29298502	.5589065	36	Elementary
NEW YORK CITY	PS 315 LAB SCHOOL	10468	NY	224	96	0	0	36	0	Hybrid	0	1	1	1	1	1	1	1	0	1	1	1	1	04/12 - 04/25	27.318195	.29298502	.5589065	36	Elementary
NEW YORK CITY	PS/IS 54	10458	NY	407	152	0	0	80	0	Hybrid	0	1	1	1	1	1	1	1	0	1	1	1	1	11/09 - 11/22	19.718058	.29298505	.5589065	80	Elementary
NEW YORK CITY	PS/IS 54	10458	NY	407	152	0	0	80	0	Hybrid	0	1	1	1	1	1	1	1	0	1	1	1	1	10/26 - 11/08	10.340018	.29298505	.5589065	80	Elementary
NEW YORK CITY	PS/IS 54	10458	NY	431	150	0	1	80	0	Hybrid	0	1	1	1	1	1	1	1	0	1	1	1	1	03/29 - 04/11	43.913597	.29298505	.5589065	80	Elementary
NEW YORK CITY	PS/IS 54	10458	NY	431	150	0	0	80	0	Hybrid	0	1	1	1	1	1	1	1	0	1	1	1	1	04/12 - 04/25	27.318197	.29298505	.5589065	80	Elementary
NEW YORK CITY	PS/IS 54	10458	NY	431	150	4	1	80	0	Hybrid	0	1	1	1	1	1	1	1	0	1	1	1	1	03/15 - 03/28	47.665821	.29298505	.5589065	80	Elementary
NEW YORK CITY	PS/IS 54	10458	NY	431	150	3	1	80	0	Hybrid	0	1	1	1	1	1	1	1	0	1	1	1	1	01/18 - 01/31	77.119514	.29298505	.5589065	80	Elementary
NEW YORK CITY	PS/IS 54	10458	NY	449	194	0	0	33	0	Hybrid	0	1	1	1	1	1	1	1	0	1	1	1	1	10/12 - 10/25	5.9179358	.29298505	.5589065	33	Elementary
NEW YORK CITY	PS/IS 54	10458	NY	569	203	4	1	80	0	Hybrid	0	1	1	1	1	1	1	1	0	1	1	1	1	02/01 - 02/14	61.818504	.29298505	.5589065	80	Elementary
NEW YORK CITY	PS/IS 54	10458	NY	407	152	0	0	80	0	Hybrid	0	1	1	1	1	1	1	1	0	1	1	1	1	11/30 - 12/13	38.856911	.29298505	.5589065	80	Elementary
NEW YORK CITY	PS/IS 54	10458	NY	431	150	0	0	80	0	Hybrid	0	1	1	1	1	1	1	1	0	1	1	1	1	03/01 - 03/14	47.172241	.29298505	.5589065	80	Elementary
NEW YORK CITY	PS/IS 54	10458	NY	431	150	0	0	80	0	Hybrid	0	1	1	1	1	1	1	1	0	1	1	1	1	01/04 - 01/17	72.873711	.29298505	.5589065	80	Elementary
NEW YORK CITY	PS/IS 54	10458	NY	431	150	0	1	80	0	Hybrid	0	1	1	1	1	1	1	1	0	1	1	1	1	02/15 - 02/28	53.00959	.29298505	.5589065	80	Elementary
NEW YORK CITY	IS 254	10458	NY	472	212	0	0	76	0	Remote Only	0	1	1	1	1	1	1	1	0	1	1	1	1	01/18 - 01/31	77.119514	.29298505	.5589065	76	Middle
NEW YORK CITY	IS 254	10458	NY	472	212	0	0	76	0	Hybrid	0	1	1	1	1	1	1	1	0	1	1	1	1	03/29 - 04/11	43.913597	.29298505	.5589065	76	Middle
NEW YORK CITY	IS 254	10458	NY	472	212	1	0	76	0	Remote Only	0	1	1	1	1	1	1	1	0	1	1	1	1	02/15 - 02/28	53.00959	.29298505	.5589065	76	Middle
NEW YORK CITY	IS 254	10458	NY	472	212	0	0	76	0	Hybrid	0	1	1	1	1	1	1	1	0	1	1	1	1	03/15 - 03/28	47.665821	.29298505	.5589065	76	Middle
NEW YORK CITY	IS 254	10458	NY	472	212	0	0	76	0	Remote Only	0	1	1	1	1	1	1	1	0	1	1	1	1	03/01 - 03/14	47.172241	.29298505	.5589065	76	Middle
NEW YORK CITY	IS 254	10458	NY	472	212	0	0	76	0	Remote Only	0	1	1	1	1	1	1	1	0	1	1	1	1	02/01 - 02/14	61.818504	.29298505	.5589065	76	Middle
NEW YORK CITY	IS 254	10458	NY	472	212	0	0	76	0	Remote Only	0	1	1	1	1	1	1	1	0	1	1	1	1	01/04 - 01/17	72.873711	.29298505	.5589065	76	Middle
NEW YORK CITY	IS 254	10458	NY	423	229	0	0	76	0	Hybrid	0	1	1	1	1	1	1	1	0	1	1	1	1	11/30 - 12/13	38.856911	.29298505	.5589065	76	Middle
NEW YORK CITY	IS 254	10458	NY	423	229	0	0	76	0	Hybrid	0	1	1	1	1	1	1	1	0	1	1	1	1	10/26 - 11/08	10.340018	.29298505	.5589065	76	Middle
NEW YORK CITY	IS 254	10458	NY	423	229	0	0	76	0	Hybrid	0	1	1	1	1	1	1	1	0	1	1	1	1	11/09 - 11/22	19.718058	.29298505	.5589065	76	Middle
NEW YORK CITY	IS 254	10458	NY	479	285	1	0	40	0	Hybrid	0	1	1	1	1	1	1	1	0	1	1	1	1	10/12 - 10/25	5.9179358	.29298505	.5589065	40	Middle
NEW YORK CITY	IS 254	10458	NY	472	212	1	0	76	0	Hybrid	0	1	1	1	1	1	1	1	0	1	1	1	1	04/12 - 04/25	27.318197	.29298505	.5589065	76	Middle
NEW YORK CITY	PS 340	10468	NY	528	210	1	5	80	0	Hybrid	0	1	1	1	1	1	1	1	0	1	1	1	1	01/18 - 01/31	77.119507	.29298502	.5589065	80	Elementary
NEW YORK CITY	PS 340	10468	NY	487	188	1	1	80	0	Hybrid	0	1	1	1	1	1	1	1	0	1	1	1	1	11/30 - 12/13	38.856911	.29298502	.5589065	80	Elementary
NEW YORK CITY	PS 340	10468	NY	528	210	2	0	80	0	Hybrid	0	1	1	1	1	1	1	1	0	1	1	1	1	02/15 - 02/28	53.00959	.29298502	.5589065	80	Elementary
NEW YORK CITY	PS 340	10468	NY	424	290	3	0	80	0	Hybrid	0	1	1	1	1	1	1	1	0	1	1	1	1	02/01 - 02/14	61.818497	.29298502	.5589065	80	Elementary
NEW YORK CITY	PS 340	10468	NY	487	188	0	1	80	0	Hybrid	0	1	1	1	1	1	1	1	0	1	1	1	1	10/26 - 11/08	10.340017	.29298502	.5589065	80	Elementary
NEW YORK CITY	PS 340	10468	NY	487	188	0	0	80	0	Hybrid	0	1	1	1	1	1	1	1	0	1	1	1	1	11/09 - 11/22	19.718056	.29298502	.5589065	80	Elementary
NEW YORK CITY	PS 340	10468	NY	528	210	1	1	80	0	Hybrid	0	1	1	1	1	1	1	1	0	1	1	1	1	03/01 - 03/14	47.172241	.29298502	.5589065	80	Elementary
NEW YORK CITY	PS 340	10468	NY	528	210	1	0	80	0	Hybrid	0	1	1	1	1	1	1	1	0	1	1	1	1	04/12 - 04/25	27.318195	.29298502	.5589065	80	Elementary
NEW YORK CITY	PS 340	10468	NY	528	210	1	0	80	0	Hybrid	0	1	1	1	1	1	1	1	0	1	1	1	1	03/15 - 03/28	47.665821	.29298502	.5589065	80	Elementary
NEW YORK CITY	PS 340	10468	NY	528	210	0	0	80	0	Hybrid	0	1	1	1	1	1	1	1	0	1	1	1	1	03/29 - 04/11	43.913597	.29298502	.5589065	80	Elementary
NEW YORK CITY	PS 340	10468	NY	528	210	3	2	80	0	Hybrid	0	1	1	1	1	1	1	1	0	1	1	1	1	01/04 - 01/17	72.873703	.29298502	.5589065	80	Elementary
NEW YORK CITY	PS 340	10468	NY	548	249	0	1	47	0	Hybrid	0	1	1	1	1	1	1	1	0	1	1	1	1	10/12 - 10/25	5.9179354	.29298502	.5589065	47	Elementary
NEW YORK CITY	PS 360	10463	NY	358	178	0	1	55	0	Hybrid	0	1	1	1	1	1	1	1	0	1	1	1	1	01/18 - 01/31	75.433495	.28275108	.54068214	55	Elementary
NEW YORK CITY	PS 360	10463	NY	280	164	0	0	55	0	Hybrid	0	1	1	1	1	1	1	1	0	1	1	1	1	11/09 - 11/22	19.695904	.28275108	.54068214	55	Elementary
NEW YORK CITY	PS 360	10463	NY	358	178	1	0	55	0	Hybrid	0	1	1	1	1	1	1	1	0	1	1	1	1	02/15 - 02/28	51.98946	.28275108	.54068214	55	Elementary
NEW YORK CITY	PS 360	10463	NY	280	164	0	1	55	0	Hybrid	0	1	1	1	1	1	1	1	0	1	1	1	1	10/26 - 11/08	10.302043	.28275108	.54068214	55	Elementary
NEW YORK CITY	PS 360	10463	NY	358	178	2	0	55	0	Hybrid	0	1	1	1	1	1	1	1	0	1	1	1	1	03/15 - 03/28	47.061142	.28275108	.54068214	55	Elementary
NEW YORK CITY	PS 360	10463	NY	358	178	0	0	55	0	Hybrid	0	1	1	1	1	1	1	1	0	1	1	1	1	03/29 - 04/11	43.326077	.28275108	.54068214	55	Elementary
NEW YORK CITY	PS 360	10463	NY	358	178	1	0	55	0	Hybrid	0	1	1	1	1	1	1	1	0	1	1	1	1	03/01 - 03/14	46.508064	.28275108	.54068214	55	Elementary
NEW YORK CITY	PS 360	10463	NY	280	164	0	0	55	0	Hybrid	0	1	1	1	1	1	1	1	0	1	1	1	1	11/30 - 12/13	38.401627	.28275108	.54068214	55	Elementary
NEW YORK CITY	PS 360	10463	NY	388	272	0	1	30	0	Hybrid	0	1	1	1	1	1	1	1	0	1	1	1	1	10/12 - 10/25	5.9264631	.28275108	.54068214	30	Elementary
NEW YORK CITY	PS 360	10463	NY	728	187	3	0	55	0	Hybrid	0	1	1	1	1	1	1	1	0	1	1	1	1	02/01 - 02/14	60.444157	.28275108	.54068214	55	Elementary
NEW YORK CITY	PS 360	10463	NY	358	178	0	1	55	0	Hybrid	0	1	1	1	1	1	1	1	0	1	1	1	1	01/04 - 01/17	71.526405	.28275108	.54068214	55	Elementary
NEW YORK CITY	PS 360	10463	NY	358	178	1	0	55	0	Hybrid	0	1	1	1	1	1	1	1	0	1	1	1	1	04/12 - 04/25	26.873718	.28275108	.54068214	55	Elementary
NEW YORK CITY	MS 390	10453	NY	547	1	0	0	96	0	Remote Only	0	1	1	1	1	1	1	1	0	1	1	1	1	03/01 - 03/14	47.172237	.29298505	.5589065	96	Middle
NEW YORK CITY	MS 390	10453	NY	547	1	0	0	96	0	Hybrid	0	1	1	1	1	1	1	1	0	1	1	1	1	04/12 - 04/25	27.318195	.29298505	.5589065	96	Middle
NEW YORK CITY	MS 390	10453	NY	547	1	0	0	96	0	Remote Only	0	1	1	1	1	1	1	1	0	1	1	1	1	01/18 - 01/31	77.119507	.29298505	.5589065	96	Middle
NEW YORK CITY	MS 390	10453	NY	547	1	0	0	96	0	Hybrid	0	1	1	1	1	1	1	1	0	1	1	1	1	03/15 - 03/28	47.665821	.29298505	.5589065	96	Middle
NEW YORK CITY	MS 390	10453	NY	547	1	0	0	96	0	Remote Only	0	1	1	1	1	1	1	1	0	1	1	1	1	02/15 - 02/28	53.00959	.29298505	.5589065	96	Middle
NEW YORK CITY	MS 390	10453	NY	555	51	0	0	48	0	Hybrid	0	1	1	1	1	1	1	1	0	1	1	1	1	10/12 - 10/25	5.9179349	.29298505	.5589065	48	Middle
NEW YORK CITY	MS 390	10453	NY	547	1	0	0	96	0	Hybrid	0	1	1	1	1	1	1	1	0	1	1	1	1	03/29 - 04/11	43.913593	.29298505	.5589065	96	Middle
NEW YORK CITY	MS 390	10453	NY	547	1	0	0	96	0	Remote Only	0	1	1	1	1	1	1	1	0	1	1	1	1	01/04 - 01/17	72.873703	.29298505	.5589065	96	Middle
NEW YORK CITY	MS 390	10453	NY	351	121	0	0	96	0	Remote Only	0	1	1	1	1	1	1	1	0	1	1	1	1	02/01 - 02/14	61.818497	.29298505	.5589065	96	Middle
NEW YORK CITY	ANGELO PATRI MIDDLE SCHOOL	10457	NY	353	157	0	0	94	0	Hybrid	0	1	1	1	1	1	1	1	0	1	1	1	1	11/30 - 12/13	38.856911	.29298505	.5589065	94	Middle
NEW YORK CITY	ANGELO PATRI MIDDLE SCHOOL	10457	NY	353	157	0	0	94	0	Hybrid	0	1	1	1	1	1	1	1	0	1	1	1	1	10/26 - 11/08	10.340018	.29298505	.5589065	94	Middle
NEW YORK CITY	ANGELO PATRI MIDDLE SCHOOL	10457	NY	412	150	0	3	94	0	Hybrid	0	1	1	1	1	1	1	1	0	1	1	1	1	03/15 - 03/28	47.665817	.29298505	.5589065	94	Middle
NEW YORK CITY	ANGELO PATRI MIDDLE SCHOOL	10457	NY	412	150	0	1	94	0	Remote Only	0	1	1	1	1	1	1	1	0	1	1	1	1	03/01 - 03/14	47.172237	.29298505	.5589065	94	Middle
NEW YORK CITY	ANGELO PATRI MIDDLE SCHOOL	10457	NY	412	150	0	0	94	0	Hybrid	0	1	1	1	1	1	1	1	0	1	1	1	1	04/12 - 04/25	27.318195	.29298505	.5589065	94	Middle
NEW YORK CITY	ANGELO PATRI MIDDLE SCHOOL	10457	NY	412	150	0	0	94	0	Remote Only	0	1	1	1	1	1	1	1	0	1	1	1	1	01/04 - 01/17	72.873703	.29298505	.5589065	94	Middle
NEW YORK CITY	ANGELO PATRI MIDDLE SCHOOL	10457	NY	412	150	0	0	94	0	Remote Only	0	1	1	1	1	1	1	1	0	1	1	1	1	02/01 - 02/14	61.818497	.29298505	.5589065	94	Middle
NEW YORK CITY	ANGELO PATRI MIDDLE SCHOOL	10457	NY	412	150	0	0	94	0	Remote Only	0	1	1	1	1	1	1	1	0	1	1	1	1	01/18 - 01/31	77.119507	.29298505	.5589065	94	Middle
NEW YORK CITY	ANGELO PATRI MIDDLE SCHOOL	10457	NY	412	150	1	0	94	0	Hybrid	0	1	1	1	1	1	1	1	0	1	1	1	1	03/29 - 04/11	43.913597	.29298505	.5589065	94	Middle
NEW YORK CITY	ANGELO PATRI MIDDLE SCHOOL	10457	NY	413	217	0	1	47	0	Hybrid	0	1	1	1	1	1	1	1	0	1	1	1	1	10/12 - 10/25	5.9179354	.29298505	.5589065	47	Middle
NEW YORK CITY	ANGELO PATRI MIDDLE SCHOOL	10457	NY	353	157	0	0	94	0	Hybrid	0	1	1	1	1	1	1	1	0	1	1	1	1	11/09 - 11/22	19.718056	.29298505	.5589065	94	Middle
NEW YORK CITY	ANGELO PATRI MIDDLE SCHOOL	10457	NY	412	150	0	1	94	0	Remote Only	0	1	1	1	1	1	1	1	0	1	1	1	1	02/15 - 02/28	53.00959	.29298505	.5589065	94	Middle
NEW YORK CITY	PS 396	10453	NY	283	81	0	2	55	0	Hybrid	0	1	1	1	1	1	1	1	0	1	1	1	1	10/12 - 10/25	5.9179349	.29298505	.5589065	55	Elementary
NEW YORK CITY	PS 396	10453	NY	271	52	0	2	99	0	Hybrid	0	1	1	1	1	1	1	1	0	1	1	1	1	03/29 - 04/11	43.913593	.29298505	.5589065	99	Elementary
NEW YORK CITY	PS 396	10453	NY	249	47	0	0	99	0	Hybrid	0	1	1	1	1	1	1	1	0	1	1	1	1	11/09 - 11/22	19.718056	.29298505	.5589065	99	Elementary
NEW YORK CITY	PS 396	10453	NY	249	47	0	1	99	0	Hybrid	0	1	1	1	1	1	1	1	0	1	1	1	1	11/30 - 12/13	38.856911	.29298505	.5589065	99	Elementary
NEW YORK CITY	PS 396	10453	NY	271	52	1	1	99	0	Hybrid	0	1	1	1	1	1	1	1	0	1	1	1	1	01/18 - 01/31	77.119507	.29298505	.5589065	99	Elementary
NEW YORK CITY	PS 396	10453	NY	271	52	0	1	99	0	Hybrid	0	1	1	1	1	1	1	1	0	1	1	1	1	01/04 - 01/17	72.873703	.29298505	.5589065	99	Elementary
NEW YORK CITY	PS 396	10453	NY	271	52	0	0	99	0	Hybrid	0	1	1	1	1	1	1	1	0	1	1	1	1	03/15 - 03/28	47.665821	.29298505	.5589065	99	Elementary
NEW YORK CITY	PS 396	10453	NY	271	52	0	1	99	0	Hybrid	0	1	1	1	1	1	1	1	0	1	1	1	1	03/01 - 03/14	47.172237	.29298505	.5589065	99	Elementary
NEW YORK CITY	PS 396	10453	NY	271	52	0	0	99	0	Hybrid	0	1	1	1	1	1	1	1	0	1	1	1	1	04/12 - 04/25	27.318195	.29298505	.5589065	99	Elementary
NEW YORK CITY	PS 396	10453	NY	490	177	2	0	99	0	Hybrid	0	1	1	1	1	1	1	1	0	1	1	1	1	02/01 - 02/14	61.818497	.29298505	.5589065	99	Elementary
NEW YORK CITY	PS 396	10453	NY	271	52	0	0	99	0	Hybrid	0	1	1	1	1	1	1	1	0	1	1	1	1	02/15 - 02/28	53.00959	.29298505	.5589065	99	Elementary
NEW YORK CITY	PS 396	10453	NY	249	47	0	0	99	0	Hybrid	0	1	1	1	1	1	1	1	0	1	1	1	1	10/26 - 11/08	10.340017	.29298505	.5589065	99	Elementary
NEW YORK CITY	IS 206 ANN MERSEREAU	10468	NY	260	111	0	0	24	0	Hybrid	0	1	1	1	1	1	1	1	0	1	1	1	1	10/12 - 10/25	5.9179354	.29298502	.5589065	24	Middle
NEW YORK CITY	IS 206 ANN MERSEREAU	10468	NY	232	83	0	0	46	0	Hybrid	0	1	1	1	1	1	1	1	0	1	1	1	1	11/30 - 12/13	38.856911	.29298502	.5589065	46	Middle
NEW YORK CITY	IS 206 ANN MERSEREAU	10468	NY	257	72	0	1	46	0	Remote Only	0	1	1	1	1	1	1	1	0	1	1	1	1	01/04 - 01/17	72.873703	.29298502	.5589065	46	Middle
NEW YORK CITY	IS 206 ANN MERSEREAU	10468	NY	257	72	0	0	46	0	Remote Only	0	1	1	1	1	1	1	1	0	1	1	1	1	02/15 - 02/28	53.00959	.29298502	.5589065	46	Middle
NEW YORK CITY	IS 206 ANN MERSEREAU	10468	NY	257	72	0	1	46	0	Hybrid	0	1	1	1	1	1	1	1	0	1	1	1	1	03/29 - 04/11	43.913597	.29298502	.5589065	46	Middle
NEW YORK CITY	IS 206 ANN MERSEREAU	10468	NY	257	72	0	0	46	0	Remote Only	0	1	1	1	1	1	1	1	0	1	1	1	1	02/01 - 02/14	61.818497	.29298502	.5589065	46	Middle
NEW YORK CITY	IS 206 ANN MERSEREAU	10468	NY	257	72	0	0	46	0	Hybrid	0	1	1	1	1	1	1	1	0	1	1	1	1	04/12 - 04/25	27.318195	.29298502	.5589065	46	Middle
NEW YORK CITY	IS 206 ANN MERSEREAU	10468	NY	257	72	1	0	46	0	Hybrid	0	1	1	1	1	1	1	1	0	1	1	1	1	03/15 - 03/28	47.665821	.29298502	.5589065	46	Middle
NEW YORK CITY	IS 206 ANN MERSEREAU	10468	NY	257	72	1	1	46	0	Remote Only	0	1	1	1	1	1	1	1	0	1	1	1	1	03/01 - 03/14	47.172241	.29298502	.5589065	46	Middle
NEW YORK CITY	IS 206 ANN MERSEREAU	10468	NY	257	72	0	0	46	0	Remote Only	0	1	1	1	1	1	1	1	0	1	1	1	1	01/18 - 01/31	77.119507	.29298502	.5589065	46	Middle
NEW YORK CITY	IS 206 ANN MERSEREAU	10468	NY	232	83	0	0	46	0	Hybrid	0	1	1	1	1	1	1	1	0	1	1	1	1	11/09 - 11/22	19.718056	.29298502	.5589065	46	Middle
NEW YORK CITY	IS 206 ANN MERSEREAU	10468	NY	232	83	0	0	46	0	Hybrid	0	1	1	1	1	1	1	1	0	1	1	1	1	10/26 - 11/08	10.340017	.29298502	.5589065	46	Middle
NEW YORK CITY	PS 159 LUIS MUMOZ MARIN BILING	10457	NY	106	1	0	0	26	0	Hybrid	0	1	1	1	1	1	1	1	0	1	1	1	1	11/30 - 12/13	38.856911	.29298505	.5589065	26	Elementary
NEW YORK CITY	PS 159 LUIS MUMOZ MARIN BILING	10457	NY	154	54	0	0	26	0	Hybrid	0	1	1	1	1	1	1	1	0	1	1	1	1	03/01 - 03/14	47.172237	.29298505	.5589065	26	Elementary
NEW YORK CITY	PS 159 LUIS MUMOZ MARIN BILING	10457	NY	154	54	1	0	26	0	Hybrid	0	1	1	1	1	1	1	1	0	1	1	1	1	01/18 - 01/31	77.119507	.29298505	.5589065	26	Elementary
NEW YORK CITY	PS 159 LUIS MUMOZ MARIN BILING	10457	NY	154	54	0	1	26	0	Hybrid	0	1	1	1	1	1	1	1	0	1	1	1	1	02/15 - 02/28	53.00959	.29298505	.5589065	26	Elementary
NEW YORK CITY	PS 159 LUIS MUMOZ MARIN BILING	10457	NY	106	1	0	0	26	0	Hybrid	0	1	1	1	1	1	1	1	0	1	1	1	1	11/09 - 11/22	19.718056	.29298505	.5589065	26	Elementary
NEW YORK CITY	PS 159 LUIS MUMOZ MARIN BILING	10457	NY	106	1	0	0	26	0	Hybrid	0	1	1	1	1	1	1	1	0	1	1	1	1	10/26 - 11/08	10.340018	.29298505	.5589065	26	Elementary
NEW YORK CITY	PS 159 LUIS MUMOZ MARIN BILING	10457	NY	154	54	2	0	26	0	Hybrid	0	1	1	1	1	1	1	1	0	1	1	1	1	01/04 - 01/17	72.873703	.29298505	.5589065	26	Elementary
NEW YORK CITY	PS 159 LUIS MUMOZ MARIN BILING	10457	NY	696	224	0	0	26	0	Hybrid	0	1	1	1	1	1	1	1	0	1	1	1	1	02/01 - 02/14	61.818497	.29298505	.5589065	26	Elementary
NEW YORK CITY	PS 159 LUIS MUMOZ MARIN BILING	10457	NY	160	55	0	0	14	0	Hybrid	0	1	1	1	1	1	1	1	0	1	1	1	1	10/12 - 10/25	5.9179354	.29298505	.5589065	14	Elementary
NEW YORK CITY	PS 159 LUIS MUMOZ MARIN BILING	10457	NY	154	54	0	0	26	0	Hybrid	0	1	1	1	1	1	1	1	0	1	1	1	1	04/12 - 04/25	27.318195	.29298505	.5589065	26	Elementary
NEW YORK CITY	PS 159 LUIS MUMOZ MARIN BILING	10457	NY	154	54	1	1	26	0	Hybrid	0	1	1	1	1	1	1	1	0	1	1	1	1	03/29 - 04/11	43.913597	.29298505	.5589065	26	Elementary
NEW YORK CITY	PS 159 LUIS MUMOZ MARIN BILING	10457	NY	154	54	0	0	26	0	Hybrid	0	1	1	1	1	1	1	1	0	1	1	1	1	03/15 - 03/28	47.665817	.29298505	.5589065	26	Elementary
NEW YORK CITY	PS 246 POE CENTER	10468	NY	257	133	1	0	100	0	Hybrid	0	1	1	1	1	1	1	1	0	1	1	1	1	02/01 - 02/14	61.818497	.29298502	.5589065	100	Elementary
NEW YORK CITY	PS 246 POE CENTER	10468	NY	586	259	1	0	100	0	Hybrid	0	1	1	1	1	1	1	1	0	1	1	1	1	04/12 - 04/25	27.318195	.29298502	.5589065	100	Elementary
NEW YORK CITY	PS 246 POE CENTER	10468	NY	586	259	4	1	100	0	Hybrid	0	1	1	1	1	1	1	1	0	1	1	1	1	03/15 - 03/28	47.665821	.29298502	.5589065	100	Elementary
NEW YORK CITY	PS 246 POE CENTER	10468	NY	525	263	0	0	100	0	Hybrid	0	1	1	1	1	1	1	1	0	1	1	1	1	11/09 - 11/22	19.718056	.29298502	.5589065	100	Elementary
NEW YORK CITY	PS 246 POE CENTER	10468	NY	586	259	0	0	100	0	Hybrid	0	1	1	1	1	1	1	1	0	1	1	1	1	03/29 - 04/11	43.913597	.29298502	.5589065	100	Elementary
NEW YORK CITY	PS 246 POE CENTER	10468	NY	586	259	1	2	100	0	Hybrid	0	1	1	1	1	1	1	1	0	1	1	1	1	01/04 - 01/17	72.873703	.29298502	.5589065	100	Elementary
NEW YORK CITY	PS 246 POE CENTER	10468	NY	601	339	0	0	58	0	Hybrid	0	1	1	1	1	1	1	1	0	1	1	1	1	10/12 - 10/25	5.9179354	.29298502	.5589065	58	Elementary
NEW YORK CITY	PS 246 POE CENTER	10468	NY	586	259	0	1	100	0	Hybrid	0	1	1	1	1	1	1	1	0	1	1	1	1	02/15 - 02/28	53.00959	.29298502	.5589065	100	Elementary
NEW YORK CITY	PS 246 POE CENTER	10468	NY	586	259	2	4	100	0	Hybrid	0	1	1	1	1	1	1	1	0	1	1	1	1	01/18 - 01/31	77.119507	.29298502	.5589065	100	Elementary
NEW YORK CITY	PS 246 POE CENTER	10468	NY	586	259	1	3	100	0	Hybrid	0	1	1	1	1	1	1	1	0	1	1	1	1	03/01 - 03/14	47.172241	.29298502	.5589065	100	Elementary
NEW YORK CITY	PS 246 POE CENTER	10468	NY	525	263	0	1	100	0	Hybrid	0	1	1	1	1	1	1	1	0	1	1	1	1	11/30 - 12/13	38.856911	.29298502	.5589065	100	Elementary
NEW YORK CITY	PS 246 POE CENTER	10468	NY	525	263	0	0	100	0	Hybrid	0	1	1	1	1	1	1	1	0	1	1	1	1	10/26 - 11/08	10.340017	.29298502	.5589065	100	Elementary
NEW YORK CITY	IN-TECH ACADEMY	10463	NY	993	221	0	0	123	0	Remote Only	0	1	1	1	1	1	1	1	0	1	1	1	1	01/18 - 01/31	75.433495	.28275108	.54068214	123	High
NEW YORK CITY	IN-TECH ACADEMY	10463	NY	1016	401	0	0	73	0	Hybrid	0	1	1	1	1	1	1	1	0	1	1	1	1	10/12 - 10/25	5.9264631	.28275108	.54068214	73	High
NEW YORK CITY	IN-TECH ACADEMY	10463	NY	993	221	0	0	123	0	Remote Only	0	1	1	1	1	1	1	1	0	1	1	1	1	01/04 - 01/17	71.526405	.28275108	.54068214	123	High
NEW YORK CITY	IN-TECH ACADEMY	10463	NY	993	221	1	1	123	0	Hybrid	0	1	1	1	1	1	1	1	0	1	1	1	1	03/15 - 03/28	47.061142	.28275108	.54068214	123	High
NEW YORK CITY	IN-TECH ACADEMY	10463	NY	993	221	0	2	123	0	Hybrid	0	1	1	1	1	1	1	1	0	1	1	1	1	03/29 - 04/11	43.326077	.28275108	.54068214	123	High
NEW YORK CITY	IN-TECH ACADEMY	10463	NY	865	250	0	0	123	0	Hybrid	0	1	1	1	1	1	1	1	0	1	1	1	1	10/26 - 11/08	10.302043	.28275108	.54068214	123	High
NEW YORK CITY	IN-TECH ACADEMY	10463	NY	993	221	0	0	123	0	Remote Only	0	1	1	1	1	1	1	1	0	1	1	1	1	03/01 - 03/14	46.508064	.28275108	.54068214	123	High
NEW YORK CITY	IN-TECH ACADEMY	10463	NY	993	221	0	0	123	0	Remote Only	0	1	1	1	1	1	1	1	0	1	1	1	1	02/15 - 02/28	51.98946	.28275108	.54068214	123	High
NEW YORK CITY	IN-TECH ACADEMY	10463	NY	865	250	1	0	123	0	Hybrid	0	1	1	1	1	1	1	1	0	1	1	1	1	11/09 - 11/22	19.695904	.28275108	.54068214	123	High
NEW YORK CITY	IN-TECH ACADEMY	10463	NY	865	250	1	1	123	0	Hybrid	0	1	1	1	1	1	1	1	0	1	1	1	1	11/30 - 12/13	38.401627	.28275108	.54068214	123	High
NEW YORK CITY	IN-TECH ACADEMY	10463	NY	993	221	1	0	123	0	Remote Only	0	1	1	1	1	1	1	1	0	1	1	1	1	02/01 - 02/14	60.444157	.28275108	.54068214	123	High
NEW YORK CITY	IN-TECH ACADEMY	10463	NY	993	221	0	1	123	0	Hybrid	0	1	1	1	1	1	1	1	0	1	1	1	1	04/12 - 04/25	26.873718	.28275108	.54068214	123	High
NEW YORK CITY	PS 207	10463	NY	299	185	0	0	57	0	Hybrid	0	1	1	1	1	1	1	1	0	1	1	1	1	11/30 - 12/13	38.401627	.28275108	.54068214	57	Elementary
NEW YORK CITY	PS 207	10463	NY	397	170	2	0	57	0	Hybrid	0	1	1	1	1	1	1	1	0	1	1	1	1	03/15 - 03/28	47.061142	.28275108	.54068214	57	Elementary
NEW YORK CITY	PS 207	10463	NY	299	185	0	0	57	0	Hybrid	0	1	1	1	1	1	1	1	0	1	1	1	1	10/26 - 11/08	10.302043	.28275108	.54068214	57	Elementary
NEW YORK CITY	PS 207	10463	NY	397	170	0	0	57	0	Hybrid	0	1	1	1	1	1	1	1	0	1	1	1	1	03/29 - 04/11	43.326077	.28275108	.54068214	57	Elementary
NEW YORK CITY	PS 207	10463	NY	417	303	0	0	31	0	Hybrid	0	1	1	1	1	1	1	1	0	1	1	1	1	10/12 - 10/25	5.9264631	.28275108	.54068214	31	Elementary
NEW YORK CITY	PS 207	10463	NY	397	170	0	0	57	0	Hybrid	0	1	1	1	1	1	1	1	0	1	1	1	1	02/15 - 02/28	51.98946	.28275108	.54068214	57	Elementary
NEW YORK CITY	PS 207	10463	NY	299	185	2	1	57	0	Hybrid	0	1	1	1	1	1	1	1	0	1	1	1	1	11/09 - 11/22	19.695904	.28275108	.54068214	57	Elementary
NEW YORK CITY	PS 207	10463	NY	397	170	0	0	57	0	Hybrid	0	1	1	1	1	1	1	1	0	1	1	1	1	04/12 - 04/25	26.873718	.28275108	.54068214	57	Elementary
NEW YORK CITY	PS 207	10463	NY	397	170	0	1	57	0	Hybrid	0	1	1	1	1	1	1	1	0	1	1	1	1	01/04 - 01/17	71.526405	.28275108	.54068214	57	Elementary
NEW YORK CITY	PS 207	10463	NY	1510	581	2	0	57	0	Hybrid	0	1	1	1	1	1	1	1	0	1	1	1	1	02/01 - 02/14	60.444157	.28275108	.54068214	57	Elementary
NEW YORK CITY	PS 207	10463	NY	397	170	0	2	57	0	Hybrid	0	1	1	1	1	1	1	1	0	1	1	1	1	03/01 - 03/14	46.508064	.28275108	.54068214	57	Elementary
NEW YORK CITY	PS 207	10463	NY	397	170	1	1	57	0	Hybrid	0	1	1	1	1	1	1	1	0	1	1	1	1	01/18 - 01/31	75.433495	.28275108	.54068214	57	Elementary
NEW YORK CITY	PS/MS 280 MOSHOLU PARKWAY	10467	NY	734	174	0	0	116	0	Hybrid	0	1	1	1	1	1	1	1	0	1	1	1	1	03/01 - 03/14	47.172237	.29298505	.5589065	116	Elementary
NEW YORK CITY	PS/MS 280 MOSHOLU PARKWAY	10467	NY	734	174	0	1	116	0	Hybrid	0	1	1	1	1	1	1	1	0	1	1	1	1	03/15 - 03/28	47.665821	.29298505	.5589065	116	Elementary
NEW YORK CITY	PS/MS 280 MOSHOLU PARKWAY	10467	NY	734	174	4	2	116	0	Hybrid	0	1	1	1	1	1	1	1	0	1	1	1	1	04/12 - 04/25	27.318195	.29298505	.5589065	116	Elementary
NEW YORK CITY	PS/MS 280 MOSHOLU PARKWAY	10467	NY	734	174	1	1	116	0	Hybrid	0	1	1	1	1	1	1	1	0	1	1	1	1	01/18 - 01/31	77.119507	.29298505	.5589065	116	Elementary
NEW YORK CITY	PS/MS 280 MOSHOLU PARKWAY	10467	NY	523	203	3	0	116	0	Hybrid	0	1	1	1	1	1	1	1	0	1	1	1	1	02/01 - 02/14	61.818497	.29298505	.5589065	116	Elementary
NEW YORK CITY	PS/MS 280 MOSHOLU PARKWAY	10467	NY	734	174	0	0	116	0	Hybrid	0	1	1	1	1	1	1	1	0	1	1	1	1	01/04 - 01/17	72.873703	.29298505	.5589065	116	Elementary
NEW YORK CITY	PS/MS 280 MOSHOLU PARKWAY	10467	NY	734	174	0	0	116	0	Hybrid	0	1	1	1	1	1	1	1	0	1	1	1	1	02/15 - 02/28	53.00959	.29298505	.5589065	116	Elementary
NEW YORK CITY	PS/MS 280 MOSHOLU PARKWAY	10467	NY	734	174	0	0	116	0	Hybrid	0	1	1	1	1	1	1	1	0	1	1	1	1	03/29 - 04/11	43.913597	.29298505	.5589065	116	Elementary
NEW YORK CITY	PS/MS 280 MOSHOLU PARKWAY	10467	NY	753	328	0	0	67	0	Hybrid	0	1	1	1	1	1	1	1	0	1	1	1	1	10/12 - 10/25	5.9179349	.29298505	.5589065	67	Elementary
NEW YORK CITY	PS 226	10453	NY	363	154	0	0	53	0	Hybrid	0	1	1	1	1	1	1	1	0	1	1	1	1	04/12 - 04/25	27.318195	.29298505	.5589065	53	Elementary
NEW YORK CITY	PS 226	10453	NY	356	180	0	0	53	0	Hybrid	0	1	1	1	1	1	1	1	0	1	1	1	1	11/09 - 11/22	19.718056	.29298505	.5589065	53	Elementary
NEW YORK CITY	PS 226	10453	NY	371	195	0	0	31	0	Hybrid	0	1	1	1	1	1	1	1	0	1	1	1	1	10/12 - 10/25	5.9179349	.29298505	.5589065	31	Elementary
NEW YORK CITY	PS 226	10453	NY	356	180	0	0	53	0	Hybrid	0	1	1	1	1	1	1	1	0	1	1	1	1	10/26 - 11/08	10.340017	.29298505	.5589065	53	Elementary
NEW YORK CITY	PS 226	10453	NY	363	154	0	1	53	0	Hybrid	0	1	1	1	1	1	1	1	0	1	1	1	1	03/29 - 04/11	43.913593	.29298505	.5589065	53	Elementary
NEW YORK CITY	PS 226	10453	NY	363	154	4	0	53	0	Hybrid	0	1	1	1	1	1	1	1	0	1	1	1	1	01/18 - 01/31	77.119507	.29298505	.5589065	53	Elementary
NEW YORK CITY	PS 226	10453	NY	363	154	0	0	53	0	Hybrid	0	1	1	1	1	1	1	1	0	1	1	1	1	02/15 - 02/28	53.00959	.29298505	.5589065	53	Elementary
NEW YORK CITY	PS 226	10453	NY	356	180	1	1	53	0	Hybrid	0	1	1	1	1	1	1	1	0	1	1	1	1	11/30 - 12/13	38.856911	.29298505	.5589065	53	Elementary
NEW YORK CITY	PS 226	10453	NY	363	154	0	0	53	0	Hybrid	0	1	1	1	1	1	1	1	0	1	1	1	1	03/01 - 03/14	47.172237	.29298505	.5589065	53	Elementary
NEW YORK CITY	PS 226	10453	NY	363	154	0	0	53	0	Hybrid	0	1	1	1	1	1	1	1	0	1	1	1	1	03/15 - 03/28	47.665821	.29298505	.5589065	53	Elementary
NEW YORK CITY	PS 226	10453	NY	278	146	0	2	53	0	Hybrid	0	1	1	1	1	1	1	1	0	1	1	1	1	02/01 - 02/14	61.818497	.29298505	.5589065	53	Elementary
NEW YORK CITY	PS 226	10453	NY	363	154	0	2	53	0	Hybrid	0	1	1	1	1	1	1	1	0	1	1	1	1	01/04 - 01/17	72.873703	.29298505	.5589065	53	Elementary
NEW YORK CITY	PS 3 RAUL JULIA MICRO SOCIETY	10457	NY	315	102	0	0	60	0	Hybrid	0	1	1	1	1	1	1	1	0	1	1	1	1	11/09 - 11/22	19.718056	.29298505	.5589065	60	Elementary
NEW YORK CITY	PS 3 RAUL JULIA MICRO SOCIETY	10457	NY	344	131	0	0	27	0	Hybrid	0	1	1	1	1	1	1	1	0	1	1	1	1	10/12 - 10/25	5.9179354	.29298505	.5589065	27	Elementary
NEW YORK CITY	PS 3 RAUL JULIA MICRO SOCIETY	10457	NY	334	99	0	0	60	0	Hybrid	0	1	1	1	1	1	1	1	0	1	1	1	1	03/01 - 03/14	47.172237	.29298505	.5589065	60	Elementary
NEW YORK CITY	PS 3 RAUL JULIA MICRO SOCIETY	10457	NY	634	470	0	0	60	0	Hybrid	0	1	1	1	1	1	1	1	0	1	1	1	1	02/01 - 02/14	61.818497	.29298505	.5589065	60	Elementary
NEW YORK CITY	PS 3 RAUL JULIA MICRO SOCIETY	10457	NY	334	99	1	1	60	0	Hybrid	0	1	1	1	1	1	1	1	0	1	1	1	1	03/15 - 03/28	47.665817	.29298505	.5589065	60	Elementary
NEW YORK CITY	PS 3 RAUL JULIA MICRO SOCIETY	10457	NY	334	99	0	2	60	0	Hybrid	0	1	1	1	1	1	1	1	0	1	1	1	1	04/12 - 04/25	27.318195	.29298505	.5589065	60	Elementary
NEW YORK CITY	PS 3 RAUL JULIA MICRO SOCIETY	10457	NY	334	99	0	1	60	0	Hybrid	0	1	1	1	1	1	1	1	0	1	1	1	1	01/18 - 01/31	77.119507	.29298505	.5589065	60	Elementary
NEW YORK CITY	PS 3 RAUL JULIA MICRO SOCIETY	10457	NY	315	102	0	0	60	0	Hybrid	0	1	1	1	1	1	1	1	0	1	1	1	1	10/26 - 11/08	10.340018	.29298505	.5589065	60	Elementary
NEW YORK CITY	PS 3 RAUL JULIA MICRO SOCIETY	10457	NY	334	99	0	2	60	0	Hybrid	0	1	1	1	1	1	1	1	0	1	1	1	1	01/04 - 01/17	72.873703	.29298505	.5589065	60	Elementary
NEW YORK CITY	PS 3 RAUL JULIA MICRO SOCIETY	10457	NY	334	99	0	0	60	0	Hybrid	0	1	1	1	1	1	1	1	0	1	1	1	1	03/29 - 04/11	43.913597	.29298505	.5589065	60	Elementary
NEW YORK CITY	PS 3 RAUL JULIA MICRO SOCIETY	10457	NY	334	99	0	0	60	0	Hybrid	0	1	1	1	1	1	1	1	0	1	1	1	1	02/15 - 02/28	53.00959	.29298505	.5589065	60	Elementary
NEW YORK CITY	PS 3 RAUL JULIA MICRO SOCIETY	10457	NY	315	102	0	1	60	0	Hybrid	0	1	1	1	1	1	1	1	0	1	1	1	1	11/30 - 12/13	38.856911	.29298505	.5589065	60	Elementary
NEW YORK CITY	PS 59 COMMUNITY SCHOOL OF TECHNOLOGY	10457	NY	475	186	0	2	98	0	Hybrid	0	1	1	1	1	1	1	1	0	1	1	1	1	01/04 - 01/17	72.873703	.29298505	.5589065	98	Elementary
NEW YORK CITY	PS 59 COMMUNITY SCHOOL OF TECHNOLOGY	10457	NY	422	184	0	0	98	0	Hybrid	0	1	1	1	1	1	1	1	0	1	1	1	1	11/30 - 12/13	38.856911	.29298505	.5589065	98	Elementary
NEW YORK CITY	PS 59 COMMUNITY SCHOOL OF TECHNOLOGY	10457	NY	475	186	1	0	98	0	Hybrid	0	1	1	1	1	1	1	1	0	1	1	1	1	04/12 - 04/25	27.318195	.29298505	.5589065	98	Elementary
NEW YORK CITY	PS 59 COMMUNITY SCHOOL OF TECHNOLOGY	10457	NY	496	258	0	0	43	0	Hybrid	0	1	1	1	1	1	1	1	0	1	1	1	1	10/12 - 10/25	5.9179354	.29298505	.5589065	43	Elementary
NEW YORK CITY	PS 59 COMMUNITY SCHOOL OF TECHNOLOGY	10457	NY	475	186	1	3	98	0	Hybrid	0	1	1	1	1	1	1	1	0	1	1	1	1	03/01 - 03/14	47.172237	.29298505	.5589065	98	Elementary
NEW YORK CITY	PS 59 COMMUNITY SCHOOL OF TECHNOLOGY	10457	NY	587	406	0	1	98	0	Hybrid	0	1	1	1	1	1	1	1	0	1	1	1	1	02/01 - 02/14	61.818497	.29298505	.5589065	98	Elementary
NEW YORK CITY	PS 59 COMMUNITY SCHOOL OF TECHNOLOGY	10457	NY	422	184	0	1	98	0	Hybrid	0	1	1	1	1	1	1	1	0	1	1	1	1	11/09 - 11/22	19.718056	.29298505	.5589065	98	Elementary
NEW YORK CITY	PS 59 COMMUNITY SCHOOL OF TECHNOLOGY	10457	NY	475	186	0	0	98	0	Hybrid	0	1	1	1	1	1	1	1	0	1	1	1	1	03/29 - 04/11	43.913597	.29298505	.5589065	98	Elementary
NEW YORK CITY	PS 59 COMMUNITY SCHOOL OF TECHNOLOGY	10457	NY	422	184	0	0	98	0	Hybrid	0	1	1	1	1	1	1	1	0	1	1	1	1	10/26 - 11/08	10.340018	.29298505	.5589065	98	Elementary
NEW YORK CITY	PS 59 COMMUNITY SCHOOL OF TECHNOLOGY	10457	NY	475	186	0	1	98	0	Hybrid	0	1	1	1	1	1	1	1	0	1	1	1	1	02/15 - 02/28	53.00959	.29298505	.5589065	98	Elementary
NEW YORK CITY	PS 59 COMMUNITY SCHOOL OF TECHNOLOGY	10457	NY	475	186	1	0	98	0	Hybrid	0	1	1	1	1	1	1	1	0	1	1	1	1	03/15 - 03/28	47.665817	.29298505	.5589065	98	Elementary
NEW YORK CITY	PS 59 COMMUNITY SCHOOL OF TECHNOLOGY	10457	NY	475	186	4	3	98	0	Hybrid	0	1	1	1	1	1	1	1	0	1	1	1	1	01/18 - 01/31	77.119507	.29298505	.5589065	98	Elementary
NEW YORK CITY	PS 85 GREAT EXPECTATIONS	10458	NY	804	418	0	0	77	0	Hybrid	0	1	1	1	1	1	1	1	0	1	1	1	1	10/12 - 10/25	5.9179358	.29298505	.5589065	77	Elementary
NEW YORK CITY	PS 85 GREAT EXPECTATIONS	10458	NY	766	300	0	0	163	0	Hybrid	0	1	1	1	1	1	1	1	0	1	1	1	1	03/29 - 04/11	43.913597	.29298505	.5589065	163	Elementary
NEW YORK CITY	PS 85 GREAT EXPECTATIONS	10458	NY	766	300	0	0	163	0	Hybrid	0	1	1	1	1	1	1	1	0	1	1	1	1	01/18 - 01/31	77.119514	.29298505	.5589065	163	Elementary
NEW YORK CITY	PS 85 GREAT EXPECTATIONS	10458	NY	685	299	0	0	163	0	Hybrid	0	1	1	1	1	1	1	1	0	1	1	1	1	11/30 - 12/13	38.856911	.29298505	.5589065	163	Elementary
NEW YORK CITY	PS 85 GREAT EXPECTATIONS	10458	NY	766	300	2	1	163	0	Hybrid	0	1	1	1	1	1	1	1	0	1	1	1	1	01/04 - 01/17	72.873711	.29298505	.5589065	163	Elementary
NEW YORK CITY	PS 85 GREAT EXPECTATIONS	10458	NY	766	300	1	0	163	0	Hybrid	0	1	1	1	1	1	1	1	0	1	1	1	1	04/12 - 04/25	27.318197	.29298505	.5589065	163	Elementary
NEW YORK CITY	PS 85 GREAT EXPECTATIONS	10458	NY	685	299	1	0	163	0	Hybrid	0	1	1	1	1	1	1	1	0	1	1	1	1	10/26 - 11/08	10.340018	.29298505	.5589065	163	Elementary
NEW YORK CITY	PS 85 GREAT EXPECTATIONS	10458	NY	277	167	3	0	163	0	Hybrid	0	1	1	1	1	1	1	1	0	1	1	1	1	02/01 - 02/14	61.818504	.29298505	.5589065	163	Elementary
NEW YORK CITY	PS 85 GREAT EXPECTATIONS	10458	NY	766	300	1	1	163	0	Hybrid	0	1	1	1	1	1	1	1	0	1	1	1	1	03/15 - 03/28	47.665821	.29298505	.5589065	163	Elementary
NEW YORK CITY	PS 85 GREAT EXPECTATIONS	10458	NY	766	300	2	0	163	0	Hybrid	0	1	1	1	1	1	1	1	0	1	1	1	1	02/15 - 02/28	53.00959	.29298505	.5589065	163	Elementary
NEW YORK CITY	PS 85 GREAT EXPECTATIONS	10458	NY	766	300	1	1	163	0	Hybrid	0	1	1	1	1	1	1	1	0	1	1	1	1	03/01 - 03/14	47.172241	.29298505	.5589065	163	Elementary
NEW YORK CITY	PS 85 GREAT EXPECTATIONS	10458	NY	685	299	0	0	163	0	Hybrid	0	1	1	1	1	1	1	1	0	1	1	1	1	11/09 - 11/22	19.718058	.29298505	.5589065	163	Elementary
NEW YORK CITY	PS 91	10453	NY	671	206	0	2	87	0	Hybrid	0	1	1	1	1	1	1	1	0	1	1	1	1	02/01 - 02/14	61.818497	.29298505	.5589065	87	Elementary
NEW YORK CITY	PS 91	10453	NY	542	223	0	0	48	0	Hybrid	0	1	1	1	1	1	1	1	0	1	1	1	1	10/12 - 10/25	5.9179349	.29298505	.5589065	48	Elementary
NEW YORK CITY	HIGH SCHOOL FOR TEACHING AND THE PROFESSIONS	10468	NY	407	71	0	0	64	0	Hybrid	0	1	1	1	1	1	1	1	0	1	1	1	1	04/12 - 04/25	27.318195	.29298502	.5589065	64	High
NEW YORK CITY	HIGH SCHOOL FOR TEACHING AND THE PROFESSIONS	10468	NY	407	71	0	0	64	0	Remote Only	0	1	1	1	1	1	1	1	0	1	1	1	1	01/04 - 01/17	72.873703	.29298502	.5589065	64	High
NEW YORK CITY	HIGH SCHOOL FOR TEACHING AND THE PROFESSIONS	10468	NY	407	71	0	0	64	0	Hybrid	0	1	1	1	1	1	1	1	0	1	1	1	1	03/29 - 04/11	43.913597	.29298502	.5589065	64	High
NEW YORK CITY	HIGH SCHOOL FOR TEACHING AND THE PROFESSIONS	10468	NY	407	71	0	2	64	0	Remote Only	0	1	1	1	1	1	1	1	0	1	1	1	1	02/01 - 02/14	61.818497	.29298502	.5589065	64	High
NEW YORK CITY	HIGH SCHOOL FOR TEACHING AND THE PROFESSIONS	10468	NY	338	80	0	0	64	0	Hybrid	0	1	1	1	1	1	1	1	0	1	1	1	1	10/26 - 11/08	10.340017	.29298502	.5589065	64	High
NEW YORK CITY	HIGH SCHOOL FOR TEACHING AND THE PROFESSIONS	10468	NY	420	162	0	0	31	0	Hybrid	0	1	1	1	1	1	1	1	0	1	1	1	1	10/12 - 10/25	5.9179354	.29298502	.5589065	31	High
NEW YORK CITY	HIGH SCHOOL FOR TEACHING AND THE PROFESSIONS	10468	NY	407	71	0	0	64	0	Hybrid	0	1	1	1	1	1	1	1	0	1	1	1	1	03/15 - 03/28	47.665821	.29298502	.5589065	64	High
NEW YORK CITY	HIGH SCHOOL FOR TEACHING AND THE PROFESSIONS	10468	NY	407	71	0	1	64	0	Remote Only	0	1	1	1	1	1	1	1	0	1	1	1	1	02/15 - 02/28	53.00959	.29298502	.5589065	64	High
NEW YORK CITY	HIGH SCHOOL FOR TEACHING AND THE PROFESSIONS	10468	NY	407	71	0	0	64	0	Remote Only	0	1	1	1	1	1	1	1	0	1	1	1	1	03/01 - 03/14	47.172241	.29298502	.5589065	64	High
NEW YORK CITY	HIGH SCHOOL FOR TEACHING AND THE PROFESSIONS	10468	NY	407	71	0	1	64	0	Remote Only	0	1	1	1	1	1	1	1	0	1	1	1	1	01/18 - 01/31	77.119507	.29298502	.5589065	64	High
NEW YORK CITY	HIGH SCHOOL FOR TEACHING AND THE PROFESSIONS	10468	NY	338	80	1	0	64	0	Hybrid	0	1	1	1	1	1	1	1	0	1	1	1	1	11/09 - 11/22	19.718056	.29298502	.5589065	64	High
NEW YORK CITY	HIGH SCHOOL FOR TEACHING AND THE PROFESSIONS	10468	NY	338	80	0	0	64	0	Hybrid	0	1	1	1	1	1	1	1	0	1	1	1	1	11/30 - 12/13	38.856911	.29298502	.5589065	64	High
NEW YORK CITY	BELMONT PREPARATORY HIGH SCHOOL	10458	NY	399	81	0	0	54	0	Remote Only	0	1	1	1	1	1	1	1	0	1	1	1	1	02/15 - 02/28	53.00959	.29298505	.5589065	54	High
NEW YORK CITY	BELMONT PREPARATORY HIGH SCHOOL	10458	NY	416	160	0	0	29	0	Hybrid	0	1	1	1	1	1	1	1	0	1	1	1	1	10/12 - 10/25	5.9179358	.29298505	.5589065	29	High
NEW YORK CITY	BELMONT PREPARATORY HIGH SCHOOL	10458	NY	399	81	0	0	54	0	Hybrid	0	1	1	1	1	1	1	1	0	1	1	1	1	04/12 - 04/25	27.318197	.29298505	.5589065	54	High
NEW YORK CITY	BELMONT PREPARATORY HIGH SCHOOL	10458	NY	399	81	0	1	54	0	Hybrid	0	1	1	1	1	1	1	1	0	1	1	1	1	03/15 - 03/28	47.665821	.29298505	.5589065	54	High
NEW YORK CITY	BELMONT PREPARATORY HIGH SCHOOL	10458	NY	362	106	0	0	54	0	Hybrid	0	1	1	1	1	1	1	1	0	1	1	1	1	11/30 - 12/13	38.856911	.29298505	.5589065	54	High
NEW YORK CITY	BELMONT PREPARATORY HIGH SCHOOL	10458	NY	362	106	0	0	54	0	Hybrid	0	1	1	1	1	1	1	1	0	1	1	1	1	10/26 - 11/08	10.340018	.29298505	.5589065	54	High
NEW YORK CITY	BELMONT PREPARATORY HIGH SCHOOL	10458	NY	399	81	0	0	54	0	Remote Only	0	1	1	1	1	1	1	1	0	1	1	1	1	02/01 - 02/14	61.818504	.29298505	.5589065	54	High
NEW YORK CITY	BELMONT PREPARATORY HIGH SCHOOL	10458	NY	362	106	2	2	54	0	Hybrid	0	1	1	1	1	1	1	1	0	1	1	1	1	11/09 - 11/22	19.718058	.29298505	.5589065	54	High
NEW YORK CITY	BELMONT PREPARATORY HIGH SCHOOL	10458	NY	399	81	0	0	54	0	Remote Only	0	1	1	1	1	1	1	1	0	1	1	1	1	01/18 - 01/31	77.119514	.29298505	.5589065	54	High
NEW YORK CITY	BELMONT PREPARATORY HIGH SCHOOL	10458	NY	399	81	0	1	54	0	Remote Only	0	1	1	1	1	1	1	1	0	1	1	1	1	01/04 - 01/17	72.873711	.29298505	.5589065	54	High
NEW YORK CITY	BELMONT PREPARATORY HIGH SCHOOL	10458	NY	399	81	0	1	54	0	Hybrid	0	1	1	1	1	1	1	1	0	1	1	1	1	03/29 - 04/11	43.913597	.29298505	.5589065	54	High
NEW YORK CITY	BELMONT PREPARATORY HIGH SCHOOL	10458	NY	399	81	0	0	54	0	Remote Only	0	1	1	1	1	1	1	1	0	1	1	1	1	03/01 - 03/14	47.172241	.29298505	.5589065	54	High
NEW YORK CITY	FORDHAM HIGH SCHOOL FOR THE ARTS	10458	NY	399	89	0	0	48	0	Hybrid	0	1	1	1	1	1	1	1	0	1	1	1	1	04/12 - 04/25	27.318197	.29298505	.5589065	48	High
NEW YORK CITY	FORDHAM HIGH SCHOOL FOR THE ARTS	10458	NY	403	158	0	0	29	0	Hybrid	0	1	1	1	1	1	1	1	0	1	1	1	1	10/12 - 10/25	5.9179358	.29298505	.5589065	29	High
NEW YORK CITY	FORDHAM HIGH SCHOOL FOR THE ARTS	10458	NY	399	89	0	0	48	0	Remote Only	0	1	1	1	1	1	1	1	0	1	1	1	1	03/01 - 03/14	47.172241	.29298505	.5589065	48	High
NEW YORK CITY	FORDHAM HIGH SCHOOL FOR THE ARTS	10458	NY	399	89	0	0	48	0	Remote Only	0	1	1	1	1	1	1	1	0	1	1	1	1	02/01 - 02/14	61.818504	.29298505	.5589065	48	High
NEW YORK CITY	FORDHAM HIGH SCHOOL FOR THE ARTS	10458	NY	399	89	0	0	48	0	Remote Only	0	1	1	1	1	1	1	1	0	1	1	1	1	02/15 - 02/28	53.00959	.29298505	.5589065	48	High
NEW YORK CITY	FORDHAM HIGH SCHOOL FOR THE ARTS	10458	NY	349	104	1	1	48	0	Hybrid	0	1	1	1	1	1	1	1	0	1	1	1	1	11/09 - 11/22	19.718058	.29298505	.5589065	48	High
NEW YORK CITY	FORDHAM HIGH SCHOOL FOR THE ARTS	10458	NY	399	89	0	0	48	0	Hybrid	0	1	1	1	1	1	1	1	0	1	1	1	1	03/15 - 03/28	47.665821	.29298505	.5589065	48	High
NEW YORK CITY	FORDHAM HIGH SCHOOL FOR THE ARTS	10458	NY	399	89	0	0	48	0	Remote Only	0	1	1	1	1	1	1	1	0	1	1	1	1	01/18 - 01/31	77.119514	.29298505	.5589065	48	High
NEW YORK CITY	FORDHAM HIGH SCHOOL FOR THE ARTS	10458	NY	349	104	0	0	48	0	Hybrid	0	1	1	1	1	1	1	1	0	1	1	1	1	10/26 - 11/08	10.340018	.29298505	.5589065	48	High
NEW YORK CITY	FORDHAM HIGH SCHOOL FOR THE ARTS	10458	NY	399	89	0	0	48	0	Remote Only	0	1	1	1	1	1	1	1	0	1	1	1	1	01/04 - 01/17	72.873711	.29298505	.5589065	48	High
NEW YORK CITY	FORDHAM HIGH SCHOOL FOR THE ARTS	10458	NY	399	89	0	0	48	0	Hybrid	0	1	1	1	1	1	1	1	0	1	1	1	1	03/29 - 04/11	43.913597	.29298505	.5589065	48	High
NEW YORK CITY	FORDHAM HIGH SCHOOL FOR THE ARTS	10458	NY	349	104	0	0	48	0	Hybrid	0	1	1	1	1	1	1	1	0	1	1	1	1	11/30 - 12/13	38.856911	.29298505	.5589065	48	High
NEW YORK CITY	FORDHAM LEADERSHIP ACADEMY	10458	NY	393	127	0	0	41	0	Hybrid	0	1	1	1	1	1	1	1	0	1	1	1	1	11/30 - 12/13	38.856911	.29298505	.5589065	41	High
NEW YORK CITY	FORDHAM LEADERSHIP ACADEMY	10458	NY	427	161	0	0	27	0	Hybrid	0	1	1	1	1	1	1	1	0	1	1	1	1	10/12 - 10/25	5.9179358	.29298505	.5589065	27	High
NEW YORK CITY	FORDHAM LEADERSHIP ACADEMY	10458	NY	411	84	1	0	41	0	Hybrid	0	1	1	1	1	1	1	1	0	1	1	1	1	04/12 - 04/25	27.318197	.29298505	.5589065	41	High
NEW YORK CITY	FORDHAM LEADERSHIP ACADEMY	10458	NY	411	84	0	0	41	0	Remote Only	0	1	1	1	1	1	1	1	0	1	1	1	1	02/15 - 02/28	53.00959	.29298505	.5589065	41	High
NEW YORK CITY	FORDHAM LEADERSHIP ACADEMY	10458	NY	411	84	0	0	41	0	Remote Only	0	1	1	1	1	1	1	1	0	1	1	1	1	02/01 - 02/14	61.818504	.29298505	.5589065	41	High
NEW YORK CITY	FORDHAM LEADERSHIP ACADEMY	10458	NY	411	84	0	0	41	0	Remote Only	0	1	1	1	1	1	1	1	0	1	1	1	1	03/01 - 03/14	47.172241	.29298505	.5589065	41	High
NEW YORK CITY	FORDHAM LEADERSHIP ACADEMY	10458	NY	411	84	0	0	41	0	Remote Only	0	1	1	1	1	1	1	1	0	1	1	1	1	01/18 - 01/31	77.119514	.29298505	.5589065	41	High
NEW YORK CITY	FORDHAM LEADERSHIP ACADEMY	10458	NY	411	84	0	0	41	0	Hybrid	0	1	1	1	1	1	1	1	0	1	1	1	1	03/15 - 03/28	47.665821	.29298505	.5589065	41	High
NEW YORK CITY	FORDHAM LEADERSHIP ACADEMY	10458	NY	393	127	0	0	41	0	Hybrid	0	1	1	1	1	1	1	1	0	1	1	1	1	10/26 - 11/08	10.340018	.29298505	.5589065	41	High
NEW YORK CITY	FORDHAM LEADERSHIP ACADEMY	10458	NY	411	84	0	0	41	0	Hybrid	0	1	1	1	1	1	1	1	0	1	1	1	1	03/29 - 04/11	43.913597	.29298505	.5589065	41	High
NEW YORK CITY	FORDHAM LEADERSHIP ACADEMY	10458	NY	393	127	0	0	41	0	Hybrid	0	1	1	1	1	1	1	1	0	1	1	1	1	11/09 - 11/22	19.718058	.29298505	.5589065	41	High
NEW YORK CITY	FORDHAM LEADERSHIP ACADEMY	10458	NY	411	84	0	0	41	0	Remote Only	0	1	1	1	1	1	1	1	0	1	1	1	1	01/04 - 01/17	72.873711	.29298505	.5589065	41	High
NEW YORK CITY	BRONX HIGH SCHOOL FOR LAW AND COMMUNITY SERVICE	10458	NY	401	73	0	0	63	0	Remote Only	0	1	1	1	1	1	1	1	0	1	1	1	1	02/01 - 02/14	61.818504	.29298505	.5589065	63	High
NEW YORK CITY	BRONX HIGH SCHOOL FOR LAW AND COMMUNITY SERVICE	10458	NY	401	73	0	0	63	0	Remote Only	0	1	1	1	1	1	1	1	0	1	1	1	1	02/15 - 02/28	53.00959	.29298505	.5589065	63	High
NEW YORK CITY	BRONX HIGH SCHOOL FOR LAW AND COMMUNITY SERVICE	10458	NY	401	73	0	0	63	0	Remote Only	0	1	1	1	1	1	1	1	0	1	1	1	1	03/01 - 03/14	47.172241	.29298505	.5589065	63	High
NEW YORK CITY	BRONX HIGH SCHOOL FOR LAW AND COMMUNITY SERVICE	10458	NY	401	73	0	0	63	0	Hybrid	0	1	1	1	1	1	1	1	0	1	1	1	1	04/12 - 04/25	27.318197	.29298505	.5589065	63	High
NEW YORK CITY	BRONX HIGH SCHOOL FOR LAW AND COMMUNITY SERVICE	10458	NY	401	73	0	0	63	0	Hybrid	0	1	1	1	1	1	1	1	0	1	1	1	1	03/29 - 04/11	43.913597	.29298505	.5589065	63	High
NEW YORK CITY	BRONX HIGH SCHOOL FOR LAW AND COMMUNITY SERVICE	10458	NY	316	78	0	0	63	0	Hybrid	0	1	1	1	1	1	1	1	0	1	1	1	1	11/30 - 12/13	38.856911	.29298505	.5589065	63	High
NEW YORK CITY	BRONX HIGH SCHOOL FOR LAW AND COMMUNITY SERVICE	10458	NY	401	73	0	0	63	0	Remote Only	0	1	1	1	1	1	1	1	0	1	1	1	1	01/18 - 01/31	77.119514	.29298505	.5589065	63	High
NEW YORK CITY	BRONX HIGH SCHOOL FOR LAW AND COMMUNITY SERVICE	10458	NY	401	73	0	0	63	0	Remote Only	0	1	1	1	1	1	1	1	0	1	1	1	1	01/04 - 01/17	72.873711	.29298505	.5589065	63	High
NEW YORK CITY	BRONX HIGH SCHOOL FOR LAW AND COMMUNITY SERVICE	10458	NY	401	73	0	0	63	0	Hybrid	0	1	1	1	1	1	1	1	0	1	1	1	1	03/15 - 03/28	47.665821	.29298505	.5589065	63	High
NEW YORK CITY	BRONX HIGH SCHOOL FOR LAW AND COMMUNITY SERVICE	10458	NY	316	78	0	0	63	0	Hybrid	0	1	1	1	1	1	1	1	0	1	1	1	1	10/26 - 11/08	10.340018	.29298505	.5589065	63	High
NEW YORK CITY	BRONX HIGH SCHOOL FOR LAW AND COMMUNITY SERVICE	10458	NY	414	176	0	0	33	0	Hybrid	0	1	1	1	1	1	1	1	0	1	1	1	1	10/12 - 10/25	5.9179358	.29298505	.5589065	33	High
NEW YORK CITY	BRONX HIGH SCHOOL FOR LAW AND COMMUNITY SERVICE	10458	NY	316	78	0	0	63	0	Hybrid	0	1	1	1	1	1	1	1	0	1	1	1	1	11/09 - 11/22	19.718058	.29298505	.5589065	63	High
NEW YORK CITY	MARBLE HILL HIGH SCHOOL OF INTERNATIONAL STUDIES	10463	NY	439	37	0	0	61	0	Remote Only	0	1	1	1	1	1	1	1	0	1	1	1	1	03/01 - 03/14	46.508064	.28275108	.54068214	61	High
NEW YORK CITY	MARBLE HILL HIGH SCHOOL OF INTERNATIONAL STUDIES	10463	NY	412	47	0	0	61	0	Hybrid	0	1	1	1	1	1	1	1	0	1	1	1	1	11/09 - 11/22	19.695904	.28275108	.54068214	61	High
NEW YORK CITY	MARBLE HILL HIGH SCHOOL OF INTERNATIONAL STUDIES	10463	NY	439	37	0	0	61	0	Remote Only	0	1	1	1	1	1	1	1	0	1	1	1	1	02/15 - 02/28	51.98946	.28275108	.54068214	61	High
NEW YORK CITY	MARBLE HILL HIGH SCHOOL OF INTERNATIONAL STUDIES	10463	NY	412	47	0	0	61	0	Hybrid	0	1	1	1	1	1	1	1	0	1	1	1	1	10/26 - 11/08	10.302043	.28275108	.54068214	61	High
NEW YORK CITY	MARBLE HILL HIGH SCHOOL OF INTERNATIONAL STUDIES	10463	NY	439	37	0	0	61	0	Remote Only	0	1	1	1	1	1	1	1	0	1	1	1	1	01/04 - 01/17	71.526405	.28275108	.54068214	61	High
NEW YORK CITY	MARBLE HILL HIGH SCHOOL OF INTERNATIONAL STUDIES	10463	NY	458	93	0	0	32	0	Hybrid	0	1	1	1	1	1	1	1	0	1	1	1	1	10/12 - 10/25	5.9264631	.28275108	.54068214	32	High
NEW YORK CITY	MARBLE HILL HIGH SCHOOL OF INTERNATIONAL STUDIES	10463	NY	352	285	0	0	61	0	Remote Only	0	1	1	1	1	1	1	1	0	1	1	1	1	02/01 - 02/14	60.444157	.28275108	.54068214	61	High
NEW YORK CITY	MARBLE HILL HIGH SCHOOL OF INTERNATIONAL STUDIES	10463	NY	412	47	0	0	61	0	Hybrid	0	1	1	1	1	1	1	1	0	1	1	1	1	11/30 - 12/13	38.401627	.28275108	.54068214	61	High
NEW YORK CITY	MARBLE HILL HIGH SCHOOL OF INTERNATIONAL STUDIES	10463	NY	439	37	0	0	61	0	Hybrid	0	1	1	1	1	1	1	1	0	1	1	1	1	03/29 - 04/11	43.326077	.28275108	.54068214	61	High
NEW YORK CITY	MARBLE HILL HIGH SCHOOL OF INTERNATIONAL STUDIES	10463	NY	439	37	0	0	61	0	Remote Only	0	1	1	1	1	1	1	1	0	1	1	1	1	01/18 - 01/31	75.433495	.28275108	.54068214	61	High
NEW YORK CITY	MARBLE HILL HIGH SCHOOL OF INTERNATIONAL STUDIES	10463	NY	439	37	0	0	61	0	Hybrid	0	1	1	1	1	1	1	1	0	1	1	1	1	04/12 - 04/25	26.873718	.28275108	.54068214	61	High
NEW YORK CITY	MARBLE HILL HIGH SCHOOL OF INTERNATIONAL STUDIES	10463	NY	439	37	0	0	61	0	Hybrid	0	1	1	1	1	1	1	1	0	1	1	1	1	03/15 - 03/28	47.061142	.28275108	.54068214	61	High
NEW YORK CITY	HIGH SCHOOL OF AMERICAN STUDIES AT LEHMAN COLLEGE	10468	NY	382	245	0	0	41	0	Hybrid	0	1	1	1	1	1	1	1	0	1	1	1	1	03/15 - 03/28	47.665821	.29298502	.5589065	41	High
NEW YORK CITY	HIGH SCHOOL OF AMERICAN STUDIES AT LEHMAN COLLEGE	10468	NY	378	249	0	0	41	0	Hybrid	0	1	1	1	1	1	1	1	0	1	1	1	1	10/26 - 11/08	10.340017	.29298502	.5589065	41	High
NEW YORK CITY	HIGH SCHOOL OF AMERICAN STUDIES AT LEHMAN COLLEGE	10468	NY	382	245	0	0	41	0	Remote Only	0	1	1	1	1	1	1	1	0	1	1	1	1	01/04 - 01/17	72.873703	.29298502	.5589065	41	High
NEW YORK CITY	HIGH SCHOOL OF AMERICAN STUDIES AT LEHMAN COLLEGE	10468	NY	382	245	0	0	41	0	Remote Only	0	1	1	1	1	1	1	1	0	1	1	1	1	03/01 - 03/14	47.172241	.29298502	.5589065	41	High
NEW YORK CITY	HIGH SCHOOL OF AMERICAN STUDIES AT LEHMAN COLLEGE	10468	NY	388	259	0	0	25	0	Hybrid	0	1	1	1	1	1	1	1	0	1	1	1	1	10/12 - 10/25	5.9179354	.29298502	.5589065	25	High
NEW YORK CITY	HIGH SCHOOL OF AMERICAN STUDIES AT LEHMAN COLLEGE	10468	NY	382	245	1	0	41	0	Hybrid	0	1	1	1	1	1	1	1	0	1	1	1	1	04/12 - 04/25	27.318195	.29298502	.5589065	41	High
NEW YORK CITY	HIGH SCHOOL OF AMERICAN STUDIES AT LEHMAN COLLEGE	10468	NY	382	245	0	0	41	0	Remote Only	0	1	1	1	1	1	1	1	0	1	1	1	1	02/01 - 02/14	61.818497	.29298502	.5589065	41	High
NEW YORK CITY	HIGH SCHOOL OF AMERICAN STUDIES AT LEHMAN COLLEGE	10468	NY	378	249	0	0	41	0	Hybrid	0	1	1	1	1	1	1	1	0	1	1	1	1	11/09 - 11/22	19.718056	.29298502	.5589065	41	High
NEW YORK CITY	HIGH SCHOOL OF AMERICAN STUDIES AT LEHMAN COLLEGE	10468	NY	382	245	0	0	41	0	Remote Only	0	1	1	1	1	1	1	1	0	1	1	1	1	02/15 - 02/28	53.00959	.29298502	.5589065	41	High
NEW YORK CITY	HIGH SCHOOL OF AMERICAN STUDIES AT LEHMAN COLLEGE	10468	NY	382	245	0	0	41	0	Remote Only	0	1	1	1	1	1	1	1	0	1	1	1	1	01/18 - 01/31	77.119507	.29298502	.5589065	41	High
NEW YORK CITY	HIGH SCHOOL OF AMERICAN STUDIES AT LEHMAN COLLEGE	10468	NY	382	245	0	0	41	0	Hybrid	0	1	1	1	1	1	1	1	0	1	1	1	1	03/29 - 04/11	43.913597	.29298502	.5589065	41	High
NEW YORK CITY	HIGH SCHOOL OF AMERICAN STUDIES AT LEHMAN COLLEGE	10468	NY	378	249	0	0	41	0	Hybrid	0	1	1	1	1	1	1	1	0	1	1	1	1	11/30 - 12/13	38.856911	.29298502	.5589065	41	High
NEW YORK CITY	BRONX THEATRE HIGH SCHOOL	10463	NY	211	32	0	0	46	0	Hybrid	0	1	1	1	1	1	1	1	0	1	1	1	1	11/30 - 12/13	38.401627	.28275108	.54068214	46	High
NEW YORK CITY	BRONX THEATRE HIGH SCHOOL	10463	NY	311	36	0	0	46	0	Hybrid	0	1	1	1	1	1	1	1	0	1	1	1	1	03/29 - 04/11	43.326077	.28275108	.54068214	46	High
NEW YORK CITY	BRONX THEATRE HIGH SCHOOL	10463	NY	311	36	0	0	46	0	Hybrid	0	1	1	1	1	1	1	1	0	1	1	1	1	03/15 - 03/28	47.061142	.28275108	.54068214	46	High
NEW YORK CITY	BRONX THEATRE HIGH SCHOOL	10463	NY	311	36	0	0	46	0	Remote Only	0	1	1	1	1	1	1	1	0	1	1	1	1	02/01 - 02/14	60.444157	.28275108	.54068214	46	High
NEW YORK CITY	BRONX THEATRE HIGH SCHOOL	10463	NY	327	148	0	0	23	0	Hybrid	0	1	1	1	1	1	1	1	0	1	1	1	1	10/12 - 10/25	5.9264631	.28275108	.54068214	23	High
NEW YORK CITY	BRONX THEATRE HIGH SCHOOL	10463	NY	311	36	0	2	46	0	Remote Only	0	1	1	1	1	1	1	1	0	1	1	1	1	01/04 - 01/17	71.526405	.28275108	.54068214	46	High
NEW YORK CITY	BRONX THEATRE HIGH SCHOOL	10463	NY	311	36	0	0	46	0	Remote Only	0	1	1	1	1	1	1	1	0	1	1	1	1	01/18 - 01/31	75.433495	.28275108	.54068214	46	High
NEW YORK CITY	BRONX THEATRE HIGH SCHOOL	10463	NY	311	36	0	0	46	0	Remote Only	0	1	1	1	1	1	1	1	0	1	1	1	1	03/01 - 03/14	46.508064	.28275108	.54068214	46	High
NEW YORK CITY	BRONX THEATRE HIGH SCHOOL	10463	NY	311	36	0	0	46	0	Remote Only	0	1	1	1	1	1	1	1	0	1	1	1	1	02/15 - 02/28	51.98946	.28275108	.54068214	46	High
NEW YORK CITY	BRONX THEATRE HIGH SCHOOL	10463	NY	211	32	0	0	46	0	Hybrid	0	1	1	1	1	1	1	1	0	1	1	1	1	10/26 - 11/08	10.302043	.28275108	.54068214	46	High
NEW YORK CITY	BRONX THEATRE HIGH SCHOOL	10463	NY	211	32	0	0	46	0	Hybrid	0	1	1	1	1	1	1	1	0	1	1	1	1	11/09 - 11/22	19.695904	.28275108	.54068214	46	High
NEW YORK CITY	BRONX THEATRE HIGH SCHOOL	10463	NY	311	36	0	0	46	0	Hybrid	0	1	1	1	1	1	1	1	0	1	1	1	1	04/12 - 04/25	26.873718	.28275108	.54068214	46	High
NEW YORK CITY	LUISA PINEIRO FUENTES SCHOOL OF SCIENCE AND DISCOVERY	10468	NY	322	145	3	0	49	0	Hybrid	0	1	1	1	1	1	1	1	0	1	1	1	1	02/01 - 02/14	61.818497	.29298502	.5589065	49	Elementary
NEW YORK CITY	LUISA PINEIRO FUENTES SCHOOL OF SCIENCE AND DISCOVERY	10468	NY	280	102	0	0	49	0	Hybrid	0	1	1	1	1	1	1	1	0	1	1	1	1	02/15 - 02/28	53.00959	.29298502	.5589065	49	Elementary
NEW YORK CITY	LUISA PINEIRO FUENTES SCHOOL OF SCIENCE AND DISCOVERY	10468	NY	280	102	1	0	49	0	Hybrid	0	1	1	1	1	1	1	1	0	1	1	1	1	03/01 - 03/14	47.172241	.29298502	.5589065	49	Elementary
NEW YORK CITY	LUISA PINEIRO FUENTES SCHOOL OF SCIENCE AND DISCOVERY	10468	NY	280	102	2	0	49	0	Hybrid	0	1	1	1	1	1	1	1	0	1	1	1	1	01/04 - 01/17	72.873703	.29298502	.5589065	49	Elementary
NEW YORK CITY	LUISA PINEIRO FUENTES SCHOOL OF SCIENCE AND DISCOVERY	10468	NY	260	109	0	0	49	0	Hybrid	0	1	1	1	1	1	1	1	0	1	1	1	1	11/09 - 11/22	19.718056	.29298502	.5589065	49	Elementary
NEW YORK CITY	LUISA PINEIRO FUENTES SCHOOL OF SCIENCE AND DISCOVERY	10468	NY	280	102	0	0	49	0	Hybrid	0	1	1	1	1	1	1	1	0	1	1	1	1	01/18 - 01/31	77.119507	.29298502	.5589065	49	Elementary
NEW YORK CITY	LUISA PINEIRO FUENTES SCHOOL OF SCIENCE AND DISCOVERY	10468	NY	280	102	0	0	49	0	Hybrid	0	1	1	1	1	1	1	1	0	1	1	1	1	03/15 - 03/28	47.665821	.29298502	.5589065	49	Elementary
NEW YORK CITY	LUISA PINEIRO FUENTES SCHOOL OF SCIENCE AND DISCOVERY	10468	NY	288	137	0	0	27	0	Hybrid	0	1	1	1	1	1	1	1	0	1	1	1	1	10/12 - 10/25	5.9179354	.29298502	.5589065	27	Elementary
NEW YORK CITY	LUISA PINEIRO FUENTES SCHOOL OF SCIENCE AND DISCOVERY	10468	NY	260	109	0	0	49	0	Hybrid	0	1	1	1	1	1	1	1	0	1	1	1	1	11/30 - 12/13	38.856911	.29298502	.5589065	49	Elementary
NEW YORK CITY	LUISA PINEIRO FUENTES SCHOOL OF SCIENCE AND DISCOVERY	10468	NY	280	102	0	0	49	0	Hybrid	0	1	1	1	1	1	1	1	0	1	1	1	1	04/12 - 04/25	27.318195	.29298502	.5589065	49	Elementary
NEW YORK CITY	LUISA PINEIRO FUENTES SCHOOL OF SCIENCE AND DISCOVERY	10468	NY	280	102	0	0	49	0	Hybrid	0	1	1	1	1	1	1	1	0	1	1	1	1	03/29 - 04/11	43.913597	.29298502	.5589065	49	Elementary
NEW YORK CITY	LUISA PINEIRO FUENTES SCHOOL OF SCIENCE AND DISCOVERY	10468	NY	260	109	1	0	49	0	Hybrid	0	1	1	1	1	1	1	1	0	1	1	1	1	10/26 - 11/08	10.340017	.29298502	.5589065	49	Elementary
NEW YORK CITY	CELIA CRUZ BRONX HIGH SCHOOL OF MUSIC	10468	NY	457	114	0	0	61	0	Remote Only	0	1	1	1	1	1	1	1	0	1	1	1	1	03/01 - 03/14	47.172241	.29298502	.5589065	61	High
NEW YORK CITY	CELIA CRUZ BRONX HIGH SCHOOL OF MUSIC	10468	NY	456	191	0	0	61	0	Hybrid	0	1	1	1	1	1	1	1	0	1	1	1	1	10/26 - 11/08	10.340017	.29298502	.5589065	61	High
NEW YORK CITY	CELIA CRUZ BRONX HIGH SCHOOL OF MUSIC	10468	NY	457	114	0	0	61	0	Hybrid	0	1	1	1	1	1	1	1	0	1	1	1	1	03/29 - 04/11	43.913597	.29298502	.5589065	61	High
NEW YORK CITY	CELIA CRUZ BRONX HIGH SCHOOL OF MUSIC	10468	NY	461	196	0	0	31	0	Hybrid	0	1	1	1	1	1	1	1	0	1	1	1	1	10/12 - 10/25	5.9179354	.29298502	.5589065	31	High
NEW YORK CITY	CELIA CRUZ BRONX HIGH SCHOOL OF MUSIC	10468	NY	457	114	0	0	61	0	Hybrid	0	1	1	1	1	1	1	1	0	1	1	1	1	03/15 - 03/28	47.665821	.29298502	.5589065	61	High
NEW YORK CITY	CELIA CRUZ BRONX HIGH SCHOOL OF MUSIC	10468	NY	457	114	0	1	61	0	Hybrid	0	1	1	1	1	1	1	1	0	1	1	1	1	04/12 - 04/25	27.318195	.29298502	.5589065	61	High
NEW YORK CITY	CELIA CRUZ BRONX HIGH SCHOOL OF MUSIC	10468	NY	457	114	0	0	61	0	Remote Only	0	1	1	1	1	1	1	1	0	1	1	1	1	01/18 - 01/31	77.119507	.29298502	.5589065	61	High
NEW YORK CITY	CELIA CRUZ BRONX HIGH SCHOOL OF MUSIC	10468	NY	457	114	0	0	61	0	Remote Only	0	1	1	1	1	1	1	1	0	1	1	1	1	01/04 - 01/17	72.873703	.29298502	.5589065	61	High
NEW YORK CITY	CELIA CRUZ BRONX HIGH SCHOOL OF MUSIC	10468	NY	456	191	2	0	61	0	Hybrid	0	1	1	1	1	1	1	1	0	1	1	1	1	11/30 - 12/13	38.856911	.29298502	.5589065	61	High
NEW YORK CITY	CELIA CRUZ BRONX HIGH SCHOOL OF MUSIC	10468	NY	457	114	0	0	61	0	Remote Only	0	1	1	1	1	1	1	1	0	1	1	1	1	02/01 - 02/14	61.818497	.29298502	.5589065	61	High
NEW YORK CITY	CELIA CRUZ BRONX HIGH SCHOOL OF MUSIC	10468	NY	457	114	0	0	61	0	Remote Only	0	1	1	1	1	1	1	1	0	1	1	1	1	02/15 - 02/28	53.00959	.29298502	.5589065	61	High
NEW YORK CITY	CELIA CRUZ BRONX HIGH SCHOOL OF MUSIC	10468	NY	456	191	0	0	61	0	Hybrid	0	1	1	1	1	1	1	1	0	1	1	1	1	11/09 - 11/22	19.718056	.29298502	.5589065	61	High
NEW YORK CITY	DISCOVERY HIGH SCHOOL	10468	NY	465	22	0	0	46	0	Hybrid	0	1	1	1	1	1	1	1	0	1	1	1	1	04/12 - 04/25	27.318195	.29298502	.5589065	46	High
NEW YORK CITY	DISCOVERY HIGH SCHOOL	10468	NY	314	39	0	0	46	0	Hybrid	0	1	1	1	1	1	1	1	0	1	1	1	1	10/26 - 11/08	10.340017	.29298502	.5589065	46	High
NEW YORK CITY	DISCOVERY HIGH SCHOOL	10468	NY	465	22	0	0	46	0	Remote Only	0	1	1	1	1	1	1	1	0	1	1	1	1	01/04 - 01/17	72.873703	.29298502	.5589065	46	High
NEW YORK CITY	DISCOVERY HIGH SCHOOL	10468	NY	479	204	0	0	31	0	Hybrid	0	1	1	1	1	1	1	1	0	1	1	1	1	10/12 - 10/25	5.9179354	.29298502	.5589065	31	High
NEW YORK CITY	DISCOVERY HIGH SCHOOL	10468	NY	465	22	0	0	46	0	Hybrid	0	1	1	1	1	1	1	1	0	1	1	1	1	03/15 - 03/28	47.665821	.29298502	.5589065	46	High
NEW YORK CITY	DISCOVERY HIGH SCHOOL	10468	NY	465	22	0	0	46	0	Hybrid	0	1	1	1	1	1	1	1	0	1	1	1	1	03/29 - 04/11	43.913597	.29298502	.5589065	46	High
NEW YORK CITY	DISCOVERY HIGH SCHOOL	10468	NY	465	22	0	0	46	0	Remote Only	0	1	1	1	1	1	1	1	0	1	1	1	1	02/15 - 02/28	53.00959	.29298502	.5589065	46	High
NEW YORK CITY	DISCOVERY HIGH SCHOOL	10468	NY	465	22	0	0	46	0	Remote Only	0	1	1	1	1	1	1	1	0	1	1	1	1	01/18 - 01/31	77.119507	.29298502	.5589065	46	High
NEW YORK CITY	DISCOVERY HIGH SCHOOL	10468	NY	465	22	0	0	46	0	Remote Only	0	1	1	1	1	1	1	1	0	1	1	1	1	02/01 - 02/14	61.818497	.29298502	.5589065	46	High
NEW YORK CITY	DISCOVERY HIGH SCHOOL	10468	NY	465	22	0	0	46	0	Remote Only	0	1	1	1	1	1	1	1	0	1	1	1	1	03/01 - 03/14	47.172241	.29298502	.5589065	46	High
NEW YORK CITY	DISCOVERY HIGH SCHOOL	10468	NY	314	39	0	1	46	0	Hybrid	0	1	1	1	1	1	1	1	0	1	1	1	1	11/09 - 11/22	19.718056	.29298502	.5589065	46	High
NEW YORK CITY	DISCOVERY HIGH SCHOOL	10468	NY	314	39	0	0	46	0	Hybrid	0	1	1	1	1	1	1	1	0	1	1	1	1	11/30 - 12/13	38.856911	.29298502	.5589065	46	High
NEW YORK CITY	BRONX DANCE ACADEMY SCHOOL	10467	NY	265	75	0	0	34	0	Remote Only	0	1	1	1	1	1	1	1	0	1	1	1	1	02/15 - 02/28	53.00959	.29298505	.5589065	34	Middle
NEW YORK CITY	BRONX DANCE ACADEMY SCHOOL	10467	NY	269	109	0	0	20	0	Hybrid	0	1	1	1	1	1	1	1	0	1	1	1	1	10/12 - 10/25	5.9179349	.29298505	.5589065	20	Middle
NEW YORK CITY	BRONX DANCE ACADEMY SCHOOL	10467	NY	265	75	0	0	34	0	Remote Only	0	1	1	1	1	1	1	1	0	1	1	1	1	01/18 - 01/31	77.119507	.29298505	.5589065	34	Middle
NEW YORK CITY	BRONX DANCE ACADEMY SCHOOL	10467	NY	220	60	0	0	34	0	Hybrid	0	1	1	1	1	1	1	1	0	1	1	1	1	11/30 - 12/13	38.856911	.29298505	.5589065	34	Middle
NEW YORK CITY	BRONX DANCE ACADEMY SCHOOL	10467	NY	220	60	0	0	34	0	Hybrid	0	1	1	1	1	1	1	1	0	1	1	1	1	10/26 - 11/08	10.340017	.29298505	.5589065	34	Middle
NEW YORK CITY	BRONX DANCE ACADEMY SCHOOL	10467	NY	265	75	0	1	34	0	Hybrid	0	1	1	1	1	1	1	1	0	1	1	1	1	04/12 - 04/25	27.318195	.29298505	.5589065	34	Middle
NEW YORK CITY	BRONX DANCE ACADEMY SCHOOL	10467	NY	265	75	0	0	34	0	Remote Only	0	1	1	1	1	1	1	1	0	1	1	1	1	02/01 - 02/14	61.818497	.29298505	.5589065	34	Middle
NEW YORK CITY	BRONX DANCE ACADEMY SCHOOL	10467	NY	265	75	1	0	34	0	Remote Only	0	1	1	1	1	1	1	1	0	1	1	1	1	03/01 - 03/14	47.172237	.29298505	.5589065	34	Middle
NEW YORK CITY	BRONX DANCE ACADEMY SCHOOL	10467	NY	265	75	0	0	34	0	Hybrid	0	1	1	1	1	1	1	1	0	1	1	1	1	03/29 - 04/11	43.913597	.29298505	.5589065	34	Middle
NEW YORK CITY	BRONX DANCE ACADEMY SCHOOL	10467	NY	265	75	0	1	34	0	Hybrid	0	1	1	1	1	1	1	1	0	1	1	1	1	03/15 - 03/28	47.665821	.29298505	.5589065	34	Middle
NEW YORK CITY	BRONX DANCE ACADEMY SCHOOL	10467	NY	220	60	0	0	34	0	Hybrid	0	1	1	1	1	1	1	1	0	1	1	1	1	11/09 - 11/22	19.718056	.29298505	.5589065	34	Middle
NEW YORK CITY	BRONX DANCE ACADEMY SCHOOL	10467	NY	265	75	0	1	34	0	Remote Only	0	1	1	1	1	1	1	1	0	1	1	1	1	01/04 - 01/17	72.873703	.29298505	.5589065	34	Middle
NEW YORK CITY	WEST BRONX ACADEMY FOR THE FUTURE	10458	NY	602	183	0	3	91	0	Hybrid	0	1	1	1	1	1	1	1	0	1	1	1	1	11/30 - 12/13	38.856911	.29298505	.5589065	91	High
NEW YORK CITY	WEST BRONX ACADEMY FOR THE FUTURE	10458	NY	1235	980	0	0	91	0	Remote Only	0	1	1	1	1	1	1	1	0	1	1	1	1	02/01 - 02/14	61.818504	.29298505	.5589065	91	High
NEW YORK CITY	WEST BRONX ACADEMY FOR THE FUTURE	10458	NY	642	110	0	0	91	0	Remote Only	0	1	1	1	1	1	1	1	0	1	1	1	1	01/18 - 01/31	77.119514	.29298505	.5589065	91	High
NEW YORK CITY	WEST BRONX ACADEMY FOR THE FUTURE	10458	NY	602	183	0	0	91	0	Hybrid	0	1	1	1	1	1	1	1	0	1	1	1	1	11/09 - 11/22	19.718058	.29298505	.5589065	91	High
NEW YORK CITY	WEST BRONX ACADEMY FOR THE FUTURE	10458	NY	642	110	0	0	91	0	Remote Only	0	1	1	1	1	1	1	1	0	1	1	1	1	03/01 - 03/14	47.172241	.29298505	.5589065	91	High
NEW YORK CITY	WEST BRONX ACADEMY FOR THE FUTURE	10458	NY	602	183	0	0	91	0	Hybrid	0	1	1	1	1	1	1	1	0	1	1	1	1	10/26 - 11/08	10.340018	.29298505	.5589065	91	High
NEW YORK CITY	WEST BRONX ACADEMY FOR THE FUTURE	10458	NY	642	110	0	0	91	0	Remote Only	0	1	1	1	1	1	1	1	0	1	1	1	1	02/15 - 02/28	53.00959	.29298505	.5589065	91	High
NEW YORK CITY	WEST BRONX ACADEMY FOR THE FUTURE	10458	NY	666	247	0	0	51	0	Hybrid	0	1	1	1	1	1	1	1	0	1	1	1	1	10/12 - 10/25	5.9179358	.29298505	.5589065	51	High
NEW YORK CITY	WEST BRONX ACADEMY FOR THE FUTURE	10458	NY	642	110	1	0	91	0	Hybrid	0	1	1	1	1	1	1	1	0	1	1	1	1	03/15 - 03/28	47.665821	.29298505	.5589065	91	High
NEW YORK CITY	WEST BRONX ACADEMY FOR THE FUTURE	10458	NY	642	110	0	1	91	0	Remote Only	0	1	1	1	1	1	1	1	0	1	1	1	1	01/04 - 01/17	72.873711	.29298505	.5589065	91	High
NEW YORK CITY	WEST BRONX ACADEMY FOR THE FUTURE	10458	NY	642	110	1	0	91	0	Hybrid	0	1	1	1	1	1	1	1	0	1	1	1	1	04/12 - 04/25	27.318197	.29298505	.5589065	91	High
NEW YORK CITY	WEST BRONX ACADEMY FOR THE FUTURE	10458	NY	642	110	0	0	91	0	Hybrid	0	1	1	1	1	1	1	1	0	1	1	1	1	03/29 - 04/11	43.913597	.29298505	.5589065	91	High
NEW YORK CITY	BRONX SCHOOL OF YOUNG LEADERS	10453	NY	450	114	0	0	60	0	Remote Only	0	1	1	1	1	1	1	1	0	1	1	1	1	01/04 - 01/17	72.873703	.29298505	.5589065	60	Middle
NEW YORK CITY	BRONX SCHOOL OF YOUNG LEADERS	10453	NY	423	126	0	0	60	0	Hybrid	0	1	1	1	1	1	1	1	0	1	1	1	1	11/30 - 12/13	38.856911	.29298505	.5589065	60	Middle
NEW YORK CITY	BRONX SCHOOL OF YOUNG LEADERS	10453	NY	423	126	0	0	60	0	Hybrid	0	1	1	1	1	1	1	1	0	1	1	1	1	11/09 - 11/22	19.718056	.29298505	.5589065	60	Middle
NEW YORK CITY	BRONX SCHOOL OF YOUNG LEADERS	10453	NY	450	114	0	0	60	0	Hybrid	0	1	1	1	1	1	1	1	0	1	1	1	1	03/15 - 03/28	47.665821	.29298505	.5589065	60	Middle
NEW YORK CITY	BRONX SCHOOL OF YOUNG LEADERS	10453	NY	450	114	1	0	60	0	Hybrid	0	1	1	1	1	1	1	1	0	1	1	1	1	04/12 - 04/25	27.318195	.29298505	.5589065	60	Middle
NEW YORK CITY	BRONX SCHOOL OF YOUNG LEADERS	10453	NY	450	114	0	0	60	0	Remote Only	0	1	1	1	1	1	1	1	0	1	1	1	1	03/01 - 03/14	47.172237	.29298505	.5589065	60	Middle
NEW YORK CITY	BRONX SCHOOL OF YOUNG LEADERS	10453	NY	450	114	0	0	60	0	Remote Only	0	1	1	1	1	1	1	1	0	1	1	1	1	01/18 - 01/31	77.119507	.29298505	.5589065	60	Middle
NEW YORK CITY	BRONX SCHOOL OF YOUNG LEADERS	10453	NY	450	114	0	0	60	0	Remote Only	0	1	1	1	1	1	1	1	0	1	1	1	1	02/15 - 02/28	53.00959	.29298505	.5589065	60	Middle
NEW YORK CITY	BRONX SCHOOL OF YOUNG LEADERS	10453	NY	423	126	0	0	60	0	Hybrid	0	1	1	1	1	1	1	1	0	1	1	1	1	10/26 - 11/08	10.340017	.29298505	.5589065	60	Middle
NEW YORK CITY	BRONX SCHOOL OF YOUNG LEADERS	10453	NY	451	154	0	0	33	0	Hybrid	0	1	1	1	1	1	1	1	0	1	1	1	1	10/12 - 10/25	5.9179349	.29298505	.5589065	33	Middle
NEW YORK CITY	BRONX SCHOOL OF YOUNG LEADERS	10453	NY	450	114	0	0	60	0	Remote Only	0	1	1	1	1	1	1	1	0	1	1	1	1	02/01 - 02/14	61.818497	.29298505	.5589065	60	Middle
NEW YORK CITY	BRONX SCHOOL OF YOUNG LEADERS	10453	NY	450	114	2	0	60	0	Hybrid	0	1	1	1	1	1	1	1	0	1	1	1	1	03/29 - 04/11	43.913593	.29298505	.5589065	60	Middle
NEW YORK CITY	BRONX ENGINEERING AND TECHNOLOGY ACADEMY	10463	NY	370	43	0	0	54	0	Remote Only	0	1	1	1	1	1	1	1	0	1	1	1	1	02/01 - 02/14	60.444157	.28275108	.54068214	54	High
NEW YORK CITY	BRONX ENGINEERING AND TECHNOLOGY ACADEMY	10463	NY	370	43	0	0	54	0	Remote Only	0	1	1	1	1	1	1	1	0	1	1	1	1	01/04 - 01/17	71.526405	.28275108	.54068214	54	High
NEW YORK CITY	BRONX ENGINEERING AND TECHNOLOGY ACADEMY	10463	NY	308	67	1	0	54	0	Hybrid	0	1	1	1	1	1	1	1	0	1	1	1	1	11/09 - 11/22	19.695904	.28275108	.54068214	54	High
NEW YORK CITY	BRONX ENGINEERING AND TECHNOLOGY ACADEMY	10463	NY	370	43	0	0	54	0	Hybrid	0	1	1	1	1	1	1	1	0	1	1	1	1	03/29 - 04/11	43.326077	.28275108	.54068214	54	High
NEW YORK CITY	BRONX ENGINEERING AND TECHNOLOGY ACADEMY	10463	NY	389	148	0	0	30	0	Hybrid	0	1	1	1	1	1	1	1	0	1	1	1	1	10/12 - 10/25	5.9264631	.28275108	.54068214	30	High
NEW YORK CITY	BRONX ENGINEERING AND TECHNOLOGY ACADEMY	10463	NY	370	43	0	0	54	0	Remote Only	0	1	1	1	1	1	1	1	0	1	1	1	1	03/01 - 03/14	46.508064	.28275108	.54068214	54	High
NEW YORK CITY	BRONX ENGINEERING AND TECHNOLOGY ACADEMY	10463	NY	308	67	0	0	54	0	Hybrid	0	1	1	1	1	1	1	1	0	1	1	1	1	10/26 - 11/08	10.302043	.28275108	.54068214	54	High
NEW YORK CITY	BRONX ENGINEERING AND TECHNOLOGY ACADEMY	10463	NY	370	43	0	0	54	0	Remote Only	0	1	1	1	1	1	1	1	0	1	1	1	1	02/15 - 02/28	51.98946	.28275108	.54068214	54	High
NEW YORK CITY	BRONX ENGINEERING AND TECHNOLOGY ACADEMY	10463	NY	308	67	0	1	54	0	Hybrid	0	1	1	1	1	1	1	1	0	1	1	1	1	11/30 - 12/13	38.401627	.28275108	.54068214	54	High
NEW YORK CITY	BRONX ENGINEERING AND TECHNOLOGY ACADEMY	10463	NY	370	43	0	0	54	0	Hybrid	0	1	1	1	1	1	1	1	0	1	1	1	1	03/15 - 03/28	47.061142	.28275108	.54068214	54	High
NEW YORK CITY	BRONX ENGINEERING AND TECHNOLOGY ACADEMY	10463	NY	370	43	0	0	54	0	Remote Only	0	1	1	1	1	1	1	1	0	1	1	1	1	01/18 - 01/31	75.433495	.28275108	.54068214	54	High
NEW YORK CITY	BRONX ENGINEERING AND TECHNOLOGY ACADEMY	10463	NY	370	43	0	0	54	0	Hybrid	0	1	1	1	1	1	1	1	0	1	1	1	1	04/12 - 04/25	26.873718	.28275108	.54068214	54	High
NEW YORK CITY	MARIE CURIE HIGH SCH-NURSING, MEDICINE & HEALTH PROFESSIONALS	10463	NY	331	155	0	0	44	0	Hybrid	0	1	1	1	1	1	1	1	0	1	1	1	1	10/26 - 11/08	10.302043	.28275108	.54068214	44	High
NEW YORK CITY	MARIE CURIE HIGH SCH-NURSING, MEDICINE & HEALTH PROFESSIONALS	10463	NY	383	141	0	0	44	0	Remote Only	0	1	1	1	1	1	1	1	0	1	1	1	1	03/01 - 03/14	46.508064	.28275108	.54068214	44	High
NEW YORK CITY	MARIE CURIE HIGH SCH-NURSING, MEDICINE & HEALTH PROFESSIONALS	10463	NY	383	141	0	0	44	0	Remote Only	0	1	1	1	1	1	1	1	0	1	1	1	1	01/04 - 01/17	71.526405	.28275108	.54068214	44	High
NEW YORK CITY	MARIE CURIE HIGH SCH-NURSING, MEDICINE & HEALTH PROFESSIONALS	10463	NY	383	141	1	1	44	0	Hybrid	0	1	1	1	1	1	1	1	0	1	1	1	1	03/15 - 03/28	47.061142	.28275108	.54068214	44	High
NEW YORK CITY	MARIE CURIE HIGH SCH-NURSING, MEDICINE & HEALTH PROFESSIONALS	10463	NY	383	141	1	0	44	0	Hybrid	0	1	1	1	1	1	1	1	0	1	1	1	1	04/12 - 04/25	26.873718	.28275108	.54068214	44	High
NEW YORK CITY	MARIE CURIE HIGH SCH-NURSING, MEDICINE & HEALTH PROFESSIONALS	10463	NY	383	141	0	0	44	0	Remote Only	0	1	1	1	1	1	1	1	0	1	1	1	1	01/18 - 01/31	75.433495	.28275108	.54068214	44	High
NEW YORK CITY	MARIE CURIE HIGH SCH-NURSING, MEDICINE & HEALTH PROFESSIONALS	10463	NY	331	155	1	0	44	0	Hybrid	0	1	1	1	1	1	1	1	0	1	1	1	1	11/30 - 12/13	38.401627	.28275108	.54068214	44	High
NEW YORK CITY	MARIE CURIE HIGH SCH-NURSING, MEDICINE & HEALTH PROFESSIONALS	10463	NY	383	141	0	0	44	0	Remote Only	0	1	1	1	1	1	1	1	0	1	1	1	1	02/15 - 02/28	51.98946	.28275108	.54068214	44	High
NEW YORK CITY	MARIE CURIE HIGH SCH-NURSING, MEDICINE & HEALTH PROFESSIONALS	10463	NY	398	222	0	1	28	0	Hybrid	0	1	1	1	1	1	1	1	0	1	1	1	1	10/12 - 10/25	5.9264631	.28275108	.54068214	28	High
NEW YORK CITY	MARIE CURIE HIGH SCH-NURSING, MEDICINE & HEALTH PROFESSIONALS	10463	NY	331	155	0	1	44	0	Hybrid	0	1	1	1	1	1	1	1	0	1	1	1	1	11/09 - 11/22	19.695904	.28275108	.54068214	44	High
NEW YORK CITY	MARIE CURIE HIGH SCH-NURSING, MEDICINE & HEALTH PROFESSIONALS	10463	NY	383	141	0	0	44	0	Hybrid	0	1	1	1	1	1	1	1	0	1	1	1	1	03/29 - 04/11	43.326077	.28275108	.54068214	44	High
NEW YORK CITY	BRONX SCHOOL OF LAW AND FINANCE	10463	NY	377	188	0	0	27	0	Hybrid	0	1	1	1	1	1	1	1	0	1	1	1	1	10/12 - 10/25	5.9264631	.28275108	.54068214	27	High
NEW YORK CITY	PROVIDING URBAN LEARNERS SUCCESS IN EDUCATION HIGH SCHOOL	10457	NY	167	11	0	0	31	0	Remote Only	0	1	1	1	1	1	1	1	0	1	1	1	1	02/15 - 02/28	53.00959	.29298505	.5589065	31	High
NEW YORK CITY	PROVIDING URBAN LEARNERS SUCCESS IN EDUCATION HIGH SCHOOL	10457	NY	167	11	0	0	31	0	Remote Only	0	1	1	1	1	1	1	1	0	1	1	1	1	03/01 - 03/14	47.172237	.29298505	.5589065	31	High
NEW YORK CITY	PROVIDING URBAN LEARNERS SUCCESS IN EDUCATION HIGH SCHOOL	10457	NY	167	11	0	0	31	0	Remote Only	0	1	1	1	1	1	1	1	0	1	1	1	1	01/04 - 01/17	72.873703	.29298505	.5589065	31	High
NEW YORK CITY	PROVIDING URBAN LEARNERS SUCCESS IN EDUCATION HIGH SCHOOL	10457	NY	157	98	0	0	13	0	Hybrid	0	1	1	1	1	1	1	1	0	1	1	1	1	10/12 - 10/25	5.9179354	.29298505	.5589065	13	High
NEW YORK CITY	PROVIDING URBAN LEARNERS SUCCESS IN EDUCATION HIGH SCHOOL	10457	NY	133	74	0	0	31	0	Hybrid	0	1	1	1	1	1	1	1	0	1	1	1	1	10/26 - 11/08	10.340018	.29298505	.5589065	31	High
NEW YORK CITY	PROVIDING URBAN LEARNERS SUCCESS IN EDUCATION HIGH SCHOOL	10457	NY	167	11	0	0	31	0	Hybrid	0	1	1	1	1	1	1	1	0	1	1	1	1	04/12 - 04/25	27.318195	.29298505	.5589065	31	High
NEW YORK CITY	PROVIDING URBAN LEARNERS SUCCESS IN EDUCATION HIGH SCHOOL	10457	NY	324	286	0	0	31	0	Remote Only	0	1	1	1	1	1	1	1	0	1	1	1	1	02/01 - 02/14	61.818497	.29298505	.5589065	31	High
NEW YORK CITY	PROVIDING URBAN LEARNERS SUCCESS IN EDUCATION HIGH SCHOOL	10457	NY	133	74	0	0	31	0	Hybrid	0	1	1	1	1	1	1	1	0	1	1	1	1	11/09 - 11/22	19.718056	.29298505	.5589065	31	High
NEW YORK CITY	PROVIDING URBAN LEARNERS SUCCESS IN EDUCATION HIGH SCHOOL	10457	NY	167	11	0	0	31	0	Hybrid	0	1	1	1	1	1	1	1	0	1	1	1	1	03/15 - 03/28	47.665817	.29298505	.5589065	31	High
NEW YORK CITY	PROVIDING URBAN LEARNERS SUCCESS IN EDUCATION HIGH SCHOOL	10457	NY	133	74	0	0	31	0	Hybrid	0	1	1	1	1	1	1	1	0	1	1	1	1	11/30 - 12/13	38.856911	.29298505	.5589065	31	High
NEW YORK CITY	PROVIDING URBAN LEARNERS SUCCESS IN EDUCATION HIGH SCHOOL	10457	NY	167	11	0	0	31	0	Hybrid	0	1	1	1	1	1	1	1	0	1	1	1	1	03/29 - 04/11	43.913597	.29298505	.5589065	31	High
NEW YORK CITY	PROVIDING URBAN LEARNERS SUCCESS IN EDUCATION HIGH SCHOOL	10457	NY	167	11	0	0	31	0	Remote Only	0	1	1	1	1	1	1	1	0	1	1	1	1	01/18 - 01/31	77.119507	.29298505	.5589065	31	High
NEW YORK CITY	THEATRE ARTS PRODUCTION COMPANY SCHOOL	10457	NY	506	149	1	0	88	0	Hybrid	0	1	1	1	1	1	1	1	0	1	1	1	1	11/30 - 12/13	38.856911	.29298505	.5589065	88	High
NEW YORK CITY	THEATRE ARTS PRODUCTION COMPANY SCHOOL	10457	NY	506	149	1	0	88	0	Hybrid	0	1	1	1	1	1	1	1	0	1	1	1	1	11/09 - 11/22	19.718056	.29298505	.5589065	88	High
NEW YORK CITY	THEATRE ARTS PRODUCTION COMPANY SCHOOL	10457	NY	545	129	0	0	88	0	Hybrid	0	1	1	1	1	1	1	1	0	1	1	1	1	03/29 - 04/11	43.913597	.29298505	.5589065	88	High
NEW YORK CITY	THEATRE ARTS PRODUCTION COMPANY SCHOOL	10457	NY	545	129	0	0	88	0	Remote Only	0	1	1	1	1	1	1	1	0	1	1	1	1	01/18 - 01/31	77.119507	.29298505	.5589065	88	High
NEW YORK CITY	THEATRE ARTS PRODUCTION COMPANY SCHOOL	10457	NY	366	260	0	0	88	0	Remote Only	0	1	1	1	1	1	1	1	0	1	1	1	1	02/01 - 02/14	61.818497	.29298505	.5589065	88	High
NEW YORK CITY	THEATRE ARTS PRODUCTION COMPANY SCHOOL	10457	NY	545	129	0	0	88	0	Remote Only	0	1	1	1	1	1	1	1	0	1	1	1	1	03/01 - 03/14	47.172237	.29298505	.5589065	88	High
NEW YORK CITY	THEATRE ARTS PRODUCTION COMPANY SCHOOL	10457	NY	506	149	0	0	88	0	Hybrid	0	1	1	1	1	1	1	1	0	1	1	1	1	10/26 - 11/08	10.340018	.29298505	.5589065	88	High
NEW YORK CITY	THEATRE ARTS PRODUCTION COMPANY SCHOOL	10457	NY	545	129	0	0	88	0	Hybrid	0	1	1	1	1	1	1	1	0	1	1	1	1	03/15 - 03/28	47.665817	.29298505	.5589065	88	High
NEW YORK CITY	THEATRE ARTS PRODUCTION COMPANY SCHOOL	10457	NY	545	129	0	0	88	0	Remote Only	0	1	1	1	1	1	1	1	0	1	1	1	1	02/15 - 02/28	53.00959	.29298505	.5589065	88	High
NEW YORK CITY	THEATRE ARTS PRODUCTION COMPANY SCHOOL	10457	NY	548	191	0	0	46	0	Hybrid	0	1	1	1	1	1	1	1	0	1	1	1	1	10/12 - 10/25	5.9179354	.29298505	.5589065	46	High
NEW YORK CITY	THEATRE ARTS PRODUCTION COMPANY SCHOOL	10457	NY	545	129	0	0	88	0	Hybrid	0	1	1	1	1	1	1	1	0	1	1	1	1	04/12 - 04/25	27.318195	.29298505	.5589065	88	High
NEW YORK CITY	JONAS BRONCK ACADEMY	10458	NY	268	105	0	0	41	0	Hybrid	0	1	1	1	1	1	1	1	0	1	1	1	1	03/15 - 03/28	47.665821	.29298505	.5589065	41	Middle
NEW YORK CITY	JONAS BRONCK ACADEMY	10458	NY	268	105	0	0	41	0	Hybrid	0	1	1	1	1	1	1	1	0	1	1	1	1	04/12 - 04/25	27.318197	.29298505	.5589065	41	Middle
NEW YORK CITY	JONAS BRONCK ACADEMY	10458	NY	268	105	0	0	41	0	Hybrid	0	1	1	1	1	1	1	1	0	1	1	1	1	03/29 - 04/11	43.913597	.29298505	.5589065	41	Middle
NEW YORK CITY	JONAS BRONCK ACADEMY	10458	NY	268	105	1	0	41	0	Remote Only	0	1	1	1	1	1	1	1	0	1	1	1	1	03/01 - 03/14	47.172241	.29298505	.5589065	41	Middle
NEW YORK CITY	JONAS BRONCK ACADEMY	10458	NY	269	157	1	0	21	0	Hybrid	0	1	1	1	1	1	1	1	0	1	1	1	1	10/12 - 10/25	5.9179358	.29298505	.5589065	21	Middle
NEW YORK CITY	JONAS BRONCK ACADEMY	10458	NY	268	105	0	0	41	0	Remote Only	0	1	1	1	1	1	1	1	0	1	1	1	1	01/18 - 01/31	77.119514	.29298505	.5589065	41	Middle
NEW YORK CITY	JONAS BRONCK ACADEMY	10458	NY	249	137	0	0	41	0	Hybrid	0	1	1	1	1	1	1	1	0	1	1	1	1	11/30 - 12/13	38.856911	.29298505	.5589065	41	Middle
NEW YORK CITY	JONAS BRONCK ACADEMY	10458	NY	675	551	0	0	41	0	Remote Only	0	1	1	1	1	1	1	1	0	1	1	1	1	02/01 - 02/14	61.818504	.29298505	.5589065	41	Middle
NEW YORK CITY	JONAS BRONCK ACADEMY	10458	NY	268	105	0	0	41	0	Remote Only	0	1	1	1	1	1	1	1	0	1	1	1	1	02/15 - 02/28	53.00959	.29298505	.5589065	41	Middle
NEW YORK CITY	JONAS BRONCK ACADEMY	10458	NY	249	137	0	0	41	0	Hybrid	0	1	1	1	1	1	1	1	0	1	1	1	1	10/26 - 11/08	10.340018	.29298505	.5589065	41	Middle
NEW YORK CITY	JONAS BRONCK ACADEMY	10458	NY	249	137	0	0	41	0	Hybrid	0	1	1	1	1	1	1	1	0	1	1	1	1	11/09 - 11/22	19.718058	.29298505	.5589065	41	Middle
NEW YORK CITY	JONAS BRONCK ACADEMY	10458	NY	268	105	0	0	41	0	Remote Only	0	1	1	1	1	1	1	1	0	1	1	1	1	01/04 - 01/17	72.873711	.29298505	.5589065	41	Middle
NEW YORK CITY	NEW SCHOOL FOR LEADERSHIP AND JOURNALISM	10463	NY	3302	1962	0	0	97	0	Remote Only	0	1	1	1	1	1	1	1	0	1	1	1	1	02/01 - 02/14	60.444157	.28275108	.54068214	97	Middle
NEW YORK CITY	NEW SCHOOL FOR LEADERSHIP AND JOURNALISM	10463	NY	651	244	1	2	97	0	Hybrid	0	1	1	1	1	1	1	1	0	1	1	1	1	10/26 - 11/08	10.302043	.28275108	.54068214	97	Middle
NEW YORK CITY	NEW SCHOOL FOR LEADERSHIP AND JOURNALISM	10463	NY	679	190	3	0	97	0	Remote Only	0	1	1	1	1	1	1	1	0	1	1	1	1	03/01 - 03/14	46.508064	.28275108	.54068214	97	Middle
NEW YORK CITY	NEW SCHOOL FOR LEADERSHIP AND JOURNALISM	10463	NY	679	190	0	0	97	0	Hybrid	0	1	1	1	1	1	1	1	0	1	1	1	1	03/29 - 04/11	43.326077	.28275108	.54068214	97	Middle
NEW YORK CITY	NEW SCHOOL FOR LEADERSHIP AND JOURNALISM	10463	NY	679	190	0	0	97	0	Remote Only	0	1	1	1	1	1	1	1	0	1	1	1	1	01/04 - 01/17	71.526405	.28275108	.54068214	97	Middle
NEW YORK CITY	NEW SCHOOL FOR LEADERSHIP AND JOURNALISM	10463	NY	703	296	1	0	61	0	Hybrid	0	1	1	1	1	1	1	1	0	1	1	1	1	10/12 - 10/25	5.9264631	.28275108	.54068214	61	Middle
NEW YORK CITY	NEW SCHOOL FOR LEADERSHIP AND JOURNALISM	10463	NY	679	190	2	0	97	0	Hybrid	0	1	1	1	1	1	1	1	0	1	1	1	1	03/15 - 03/28	47.061142	.28275108	.54068214	97	Middle
NEW YORK CITY	NEW SCHOOL FOR LEADERSHIP AND JOURNALISM	10463	NY	651	244	0	0	97	0	Hybrid	0	1	1	1	1	1	1	1	0	1	1	1	1	11/30 - 12/13	38.401627	.28275108	.54068214	97	Middle
NEW YORK CITY	NEW SCHOOL FOR LEADERSHIP AND JOURNALISM	10463	NY	679	190	0	0	97	0	Remote Only	0	1	1	1	1	1	1	1	0	1	1	1	1	02/15 - 02/28	51.98946	.28275108	.54068214	97	Middle
NEW YORK CITY	NEW SCHOOL FOR LEADERSHIP AND JOURNALISM	10463	NY	679	190	0	0	97	0	Remote Only	0	1	1	1	1	1	1	1	0	1	1	1	1	01/18 - 01/31	75.433495	.28275108	.54068214	97	Middle
NEW YORK CITY	NEW SCHOOL FOR LEADERSHIP AND JOURNALISM	10463	NY	679	190	0	0	97	0	Hybrid	0	1	1	1	1	1	1	1	0	1	1	1	1	04/12 - 04/25	26.873718	.28275108	.54068214	97	Middle
NEW YORK CITY	NEW SCHOOL FOR LEADERSHIP AND JOURNALISM	10463	NY	651	244	0	1	97	0	Hybrid	0	1	1	1	1	1	1	1	0	1	1	1	1	11/09 - 11/22	19.695904	.28275108	.54068214	97	Middle
NEW YORK CITY	KINGSBRIDGE INTERNATIONAL HIGH SCHOOL	10468	NY	323	116	0	0	60	0	Hybrid	0	1	1	1	1	1	1	1	0	1	1	1	1	11/30 - 12/13	38.856911	.29298502	.5589065	60	High
NEW YORK CITY	KINGSBRIDGE INTERNATIONAL HIGH SCHOOL	10468	NY	323	116	0	0	60	0	Hybrid	0	1	1	1	1	1	1	1	0	1	1	1	1	10/26 - 11/08	10.340017	.29298502	.5589065	60	High
NEW YORK CITY	KINGSBRIDGE INTERNATIONAL HIGH SCHOOL	10468	NY	318	272	0	0	60	0	Remote Only	0	1	1	1	1	1	1	1	0	1	1	1	1	02/01 - 02/14	61.818497	.29298502	.5589065	60	High
NEW YORK CITY	KINGSBRIDGE INTERNATIONAL HIGH SCHOOL	10468	NY	363	99	0	0	60	0	Hybrid	0	1	1	1	1	1	1	1	0	1	1	1	1	03/15 - 03/28	47.665821	.29298502	.5589065	60	High
NEW YORK CITY	KINGSBRIDGE INTERNATIONAL HIGH SCHOOL	10468	NY	363	99	0	0	60	0	Hybrid	0	1	1	1	1	1	1	1	0	1	1	1	1	04/12 - 04/25	27.318195	.29298502	.5589065	60	High
NEW YORK CITY	KINGSBRIDGE INTERNATIONAL HIGH SCHOOL	10468	NY	358	151	1	0	31	0	Hybrid	0	1	1	1	1	1	1	1	0	1	1	1	1	10/12 - 10/25	5.9179354	.29298502	.5589065	31	High
NEW YORK CITY	KINGSBRIDGE INTERNATIONAL HIGH SCHOOL	10468	NY	363	99	0	0	60	0	Remote Only	0	1	1	1	1	1	1	1	0	1	1	1	1	02/15 - 02/28	53.00959	.29298502	.5589065	60	High
NEW YORK CITY	KINGSBRIDGE INTERNATIONAL HIGH SCHOOL	10468	NY	363	99	0	0	60	0	Hybrid	0	1	1	1	1	1	1	1	0	1	1	1	1	03/29 - 04/11	43.913597	.29298502	.5589065	60	High
NEW YORK CITY	KINGSBRIDGE INTERNATIONAL HIGH SCHOOL	10468	NY	363	99	0	0	60	0	Remote Only	0	1	1	1	1	1	1	1	0	1	1	1	1	01/04 - 01/17	72.873703	.29298502	.5589065	60	High
NEW YORK CITY	KINGSBRIDGE INTERNATIONAL HIGH SCHOOL	10468	NY	363	99	0	0	60	0	Remote Only	0	1	1	1	1	1	1	1	0	1	1	1	1	03/01 - 03/14	47.172241	.29298502	.5589065	60	High
NEW YORK CITY	KINGSBRIDGE INTERNATIONAL HIGH SCHOOL	10468	NY	363	99	0	0	60	0	Remote Only	0	1	1	1	1	1	1	1	0	1	1	1	1	01/18 - 01/31	77.119507	.29298502	.5589065	60	High
NEW YORK CITY	KINGSBRIDGE INTERNATIONAL HIGH SCHOOL	10468	NY	323	116	0	0	60	0	Hybrid	0	1	1	1	1	1	1	1	0	1	1	1	1	11/09 - 11/22	19.718056	.29298502	.5589065	60	High
NEW YORK CITY	INTERNATIONAL SCHOOL FOR LIBERAL ARTS	10468	NY	454	192	0	0	72	0	Hybrid	0	1	1	1	1	1	1	1	0	1	1	1	1	11/09 - 11/22	19.718056	.29298502	.5589065	72	High
NEW YORK CITY	INTERNATIONAL SCHOOL FOR LIBERAL ARTS	10468	NY	537	275	0	0	46	0	Hybrid	0	1	1	1	1	1	1	1	0	1	1	1	1	10/12 - 10/25	5.9179354	.29298502	.5589065	46	High
NEW YORK CITY	INTERNATIONAL SCHOOL FOR LIBERAL ARTS	10468	NY	534	199	0	0	72	0	Remote Only	0	1	1	1	1	1	1	1	0	1	1	1	1	02/01 - 02/14	61.818497	.29298502	.5589065	72	High
NEW YORK CITY	INTERNATIONAL SCHOOL FOR LIBERAL ARTS	10468	NY	454	192	0	0	72	0	Hybrid	0	1	1	1	1	1	1	1	0	1	1	1	1	10/26 - 11/08	10.340017	.29298502	.5589065	72	High
NEW YORK CITY	INTERNATIONAL SCHOOL FOR LIBERAL ARTS	10468	NY	534	199	0	0	72	0	Remote Only	0	1	1	1	1	1	1	1	0	1	1	1	1	02/15 - 02/28	53.00959	.29298502	.5589065	72	High
NEW YORK CITY	INTERNATIONAL SCHOOL FOR LIBERAL ARTS	10468	NY	534	199	0	0	72	0	Remote Only	0	1	1	1	1	1	1	1	0	1	1	1	1	03/01 - 03/14	47.172241	.29298502	.5589065	72	High
NEW YORK CITY	INTERNATIONAL SCHOOL FOR LIBERAL ARTS	10468	NY	534	199	0	1	72	0	Remote Only	0	1	1	1	1	1	1	1	0	1	1	1	1	01/04 - 01/17	72.873703	.29298502	.5589065	72	High
NEW YORK CITY	INTERNATIONAL SCHOOL FOR LIBERAL ARTS	10468	NY	534	199	1	0	72	0	Hybrid	0	1	1	1	1	1	1	1	0	1	1	1	1	03/15 - 03/28	47.665821	.29298502	.5589065	72	High
NEW YORK CITY	INTERNATIONAL SCHOOL FOR LIBERAL ARTS	10468	NY	534	199	0	0	72	0	Hybrid	0	1	1	1	1	1	1	1	0	1	1	1	1	03/29 - 04/11	43.913597	.29298502	.5589065	72	High
NEW YORK CITY	INTERNATIONAL SCHOOL FOR LIBERAL ARTS	10468	NY	454	192	0	0	72	0	Hybrid	0	1	1	1	1	1	1	1	0	1	1	1	1	11/30 - 12/13	38.856911	.29298502	.5589065	72	High
NEW YORK CITY	INTERNATIONAL SCHOOL FOR LIBERAL ARTS	10468	NY	534	199	0	0	72	0	Hybrid	0	1	1	1	1	1	1	1	0	1	1	1	1	04/12 - 04/25	27.318195	.29298502	.5589065	72	High
NEW YORK CITY	INTERNATIONAL SCHOOL FOR LIBERAL ARTS	10468	NY	534	199	0	0	72	0	Remote Only	0	1	1	1	1	1	1	1	0	1	1	1	1	01/18 - 01/31	77.119507	.29298502	.5589065	72	High
NEW YORK CITY	KNOWLEDGE AND POWER PREP ACADEMY INTERNATIONAL HIGH SCHOOL	10458	NY	368	46	0	1	47	0	Hybrid	0	1	1	1	1	1	1	1	0	1	1	1	1	11/30 - 12/13	38.856911	.29298505	.5589065	47	High
NEW YORK CITY	KNOWLEDGE AND POWER PREP ACADEMY INTERNATIONAL HIGH SCHOOL	10458	NY	401	32	0	0	47	0	Hybrid	0	1	1	1	1	1	1	1	0	1	1	1	1	03/15 - 03/28	47.665821	.29298505	.5589065	47	High
NEW YORK CITY	KNOWLEDGE AND POWER PREP ACADEMY INTERNATIONAL HIGH SCHOOL	10458	NY	401	32	0	0	47	0	Remote Only	0	1	1	1	1	1	1	1	0	1	1	1	1	01/18 - 01/31	77.119514	.29298505	.5589065	47	High
NEW YORK CITY	KNOWLEDGE AND POWER PREP ACADEMY INTERNATIONAL HIGH SCHOOL	10458	NY	401	32	0	0	47	0	Hybrid	0	1	1	1	1	1	1	1	0	1	1	1	1	04/12 - 04/25	27.318197	.29298505	.5589065	47	High
NEW YORK CITY	KNOWLEDGE AND POWER PREP ACADEMY INTERNATIONAL HIGH SCHOOL	10458	NY	239	132	0	0	47	0	Remote Only	0	1	1	1	1	1	1	1	0	1	1	1	1	02/01 - 02/14	61.818504	.29298505	.5589065	47	High
NEW YORK CITY	KNOWLEDGE AND POWER PREP ACADEMY INTERNATIONAL HIGH SCHOOL	10458	NY	401	32	0	0	47	0	Remote Only	0	1	1	1	1	1	1	1	0	1	1	1	1	03/01 - 03/14	47.172241	.29298505	.5589065	47	High
NEW YORK CITY	KNOWLEDGE AND POWER PREP ACADEMY INTERNATIONAL HIGH SCHOOL	10458	NY	368	46	0	0	47	0	Hybrid	0	1	1	1	1	1	1	1	0	1	1	1	1	11/09 - 11/22	19.718058	.29298505	.5589065	47	High
NEW YORK CITY	KNOWLEDGE AND POWER PREP ACADEMY INTERNATIONAL HIGH SCHOOL	10458	NY	401	32	0	0	47	0	Hybrid	0	1	1	1	1	1	1	1	0	1	1	1	1	03/29 - 04/11	43.913597	.29298505	.5589065	47	High
NEW YORK CITY	KNOWLEDGE AND POWER PREP ACADEMY INTERNATIONAL HIGH SCHOOL	10458	NY	368	46	0	0	47	0	Hybrid	0	1	1	1	1	1	1	1	0	1	1	1	1	10/26 - 11/08	10.340018	.29298505	.5589065	47	High
NEW YORK CITY	KNOWLEDGE AND POWER PREP ACADEMY INTERNATIONAL HIGH SCHOOL	10458	NY	401	32	0	0	47	0	Remote Only	0	1	1	1	1	1	1	1	0	1	1	1	1	01/04 - 01/17	72.873711	.29298505	.5589065	47	High
NEW YORK CITY	KNOWLEDGE AND POWER PREP ACADEMY INTERNATIONAL HIGH SCHOOL	10458	NY	401	32	0	0	47	0	Remote Only	0	1	1	1	1	1	1	1	0	1	1	1	1	02/15 - 02/28	53.00959	.29298505	.5589065	47	High
NEW YORK CITY	KNOWLEDGE AND POWER PREP ACADEMY INTERNATIONAL HIGH SCHOOL	10458	NY	419	97	0	0	27	0	Hybrid	0	1	1	1	1	1	1	1	0	1	1	1	1	10/12 - 10/25	5.9179358	.29298505	.5589065	27	High
NEW YORK CITY	AMPARK NEIGHBORHOOD	10463	NY	386	223	0	0	29	0	Hybrid	0	1	1	1	1	1	1	1	0	1	1	1	1	10/12 - 10/25	5.9264631	.28275108	.54068214	29	Elementary
NEW YORK CITY	AMPARK NEIGHBORHOOD	10463	NY	368	180	0	0	60	0	Hybrid	0	1	1	1	1	1	1	1	0	1	1	1	1	03/01 - 03/14	46.508064	.28275108	.54068214	60	Elementary
NEW YORK CITY	AMPARK NEIGHBORHOOD	10463	NY	368	180	1	0	60	0	Hybrid	0	1	1	1	1	1	1	1	0	1	1	1	1	03/15 - 03/28	47.061142	.28275108	.54068214	60	Elementary
NEW YORK CITY	AMPARK NEIGHBORHOOD	10463	NY	368	180	1	0	60	0	Hybrid	0	1	1	1	1	1	1	1	0	1	1	1	1	01/18 - 01/31	75.433495	.28275108	.54068214	60	Elementary
NEW YORK CITY	AMPARK NEIGHBORHOOD	10463	NY	342	179	0	0	60	0	Hybrid	0	1	1	1	1	1	1	1	0	1	1	1	1	11/30 - 12/13	38.401627	.28275108	.54068214	60	Elementary
NEW YORK CITY	AMPARK NEIGHBORHOOD	10463	NY	368	180	7	0	60	0	Hybrid	0	1	1	1	1	1	1	1	0	1	1	1	1	01/04 - 01/17	71.526405	.28275108	.54068214	60	Elementary
NEW YORK CITY	AMPARK NEIGHBORHOOD	10463	NY	368	180	1	0	60	0	Hybrid	0	1	1	1	1	1	1	1	0	1	1	1	1	03/29 - 04/11	43.326077	.28275108	.54068214	60	Elementary
NEW YORK CITY	AMPARK NEIGHBORHOOD	10463	NY	342	179	1	0	60	0	Hybrid	0	1	1	1	1	1	1	1	0	1	1	1	1	11/09 - 11/22	19.695904	.28275108	.54068214	60	Elementary
NEW YORK CITY	AMPARK NEIGHBORHOOD	10463	NY	368	180	1	0	60	0	Hybrid	0	1	1	1	1	1	1	1	0	1	1	1	1	04/12 - 04/25	26.873718	.28275108	.54068214	60	Elementary
NEW YORK CITY	AMPARK NEIGHBORHOOD	10463	NY	342	179	0	0	60	0	Hybrid	0	1	1	1	1	1	1	1	0	1	1	1	1	10/26 - 11/08	10.302043	.28275108	.54068214	60	Elementary
NEW YORK CITY	AMPARK NEIGHBORHOOD	10463	NY	368	180	0	0	60	0	Hybrid	0	1	1	1	1	1	1	1	0	1	1	1	1	02/01 - 02/14	60.444157	.28275108	.54068214	60	Elementary
NEW YORK CITY	AMPARK NEIGHBORHOOD	10463	NY	368	180	0	0	60	0	Hybrid	0	1	1	1	1	1	1	1	0	1	1	1	1	02/15 - 02/28	51.98946	.28275108	.54068214	60	Elementary
NEW YORK CITY	ENGLISH LANGUAGE LEARNERS AND INTERNATIONAL SUPPORT PREPARATORY ACADEMY	10463	NY	277	1	0	0	42	0	Remote Only	0	1	1	1	1	1	1	1	0	1	1	1	1	02/15 - 02/28	51.98946	.28275108	.54068214	42	High
NEW YORK CITY	ENGLISH LANGUAGE LEARNERS AND INTERNATIONAL SUPPORT PREPARATORY ACADEMY	10463	NY	277	1	0	0	42	0	Remote Only	0	1	1	1	1	1	1	1	0	1	1	1	1	02/01 - 02/14	60.444157	.28275108	.54068214	42	High
NEW YORK CITY	ENGLISH LANGUAGE LEARNERS AND INTERNATIONAL SUPPORT PREPARATORY ACADEMY	10463	NY	277	1	0	0	42	0	Hybrid	0	1	1	1	1	1	1	1	0	1	1	1	1	03/29 - 04/11	43.326077	.28275108	.54068214	42	High
NEW YORK CITY	ENGLISH LANGUAGE LEARNERS AND INTERNATIONAL SUPPORT PREPARATORY ACADEMY	10463	NY	277	1	0	0	42	0	Remote Only	0	1	1	1	1	1	1	1	0	1	1	1	1	01/18 - 01/31	75.433495	.28275108	.54068214	42	High
NEW YORK CITY	ENGLISH LANGUAGE LEARNERS AND INTERNATIONAL SUPPORT PREPARATORY ACADEMY	10463	NY	254	97	0	0	21	0	Hybrid	0	1	1	1	1	1	1	1	0	1	1	1	1	10/12 - 10/25	5.9264631	.28275108	.54068214	21	High
NEW YORK CITY	ENGLISH LANGUAGE LEARNERS AND INTERNATIONAL SUPPORT PREPARATORY ACADEMY	10463	NY	277	1	0	0	42	0	Remote Only	0	1	1	1	1	1	1	1	0	1	1	1	1	01/04 - 01/17	71.526405	.28275108	.54068214	42	High
NEW YORK CITY	ENGLISH LANGUAGE LEARNERS AND INTERNATIONAL SUPPORT PREPARATORY ACADEMY	10463	NY	277	1	0	0	42	0	Remote Only	0	1	1	1	1	1	1	1	0	1	1	1	1	03/01 - 03/14	46.508064	.28275108	.54068214	42	High
NEW YORK CITY	ENGLISH LANGUAGE LEARNERS AND INTERNATIONAL SUPPORT PREPARATORY ACADEMY	10463	NY	277	1	0	0	42	0	Hybrid	0	1	1	1	1	1	1	1	0	1	1	1	1	04/12 - 04/25	26.873718	.28275108	.54068214	42	High
NEW YORK CITY	SCHOOL FOR ENVIRONMENTAL CITIZENSHIP	10453	NY	502	141	0	0	83	0	Hybrid	0	1	1	1	1	1	1	1	0	1	1	1	1	10/26 - 11/08	10.340017	.29298505	.5589065	83	Elementary
NEW YORK CITY	SCHOOL FOR ENVIRONMENTAL CITIZENSHIP	10453	NY	242	76	0	1	83	0	Hybrid	0	1	1	1	1	1	1	1	0	1	1	1	1	02/01 - 02/14	61.818497	.29298505	.5589065	83	Elementary
NEW YORK CITY	SCHOOL FOR ENVIRONMENTAL CITIZENSHIP	10453	NY	513	142	2	1	83	0	Hybrid	0	1	1	1	1	1	1	1	0	1	1	1	1	01/04 - 01/17	72.873703	.29298505	.5589065	83	Elementary
NEW YORK CITY	SCHOOL FOR ENVIRONMENTAL CITIZENSHIP	10453	NY	513	142	0	0	83	0	Hybrid	0	1	1	1	1	1	1	1	0	1	1	1	1	02/15 - 02/28	53.00959	.29298505	.5589065	83	Elementary
NEW YORK CITY	SCHOOL FOR ENVIRONMENTAL CITIZENSHIP	10453	NY	513	142	1	2	83	0	Hybrid	0	1	1	1	1	1	1	1	0	1	1	1	1	01/18 - 01/31	77.119507	.29298505	.5589065	83	Elementary
NEW YORK CITY	SCHOOL FOR ENVIRONMENTAL CITIZENSHIP	10453	NY	513	142	0	0	83	0	Hybrid	0	1	1	1	1	1	1	1	0	1	1	1	1	03/29 - 04/11	43.913593	.29298505	.5589065	83	Elementary
NEW YORK CITY	SCHOOL FOR ENVIRONMENTAL CITIZENSHIP	10453	NY	513	142	0	1	83	0	Hybrid	0	1	1	1	1	1	1	1	0	1	1	1	1	03/15 - 03/28	47.665821	.29298505	.5589065	83	Elementary
NEW YORK CITY	SCHOOL FOR ENVIRONMENTAL CITIZENSHIP	10453	NY	502	141	0	1	83	0	Hybrid	0	1	1	1	1	1	1	1	0	1	1	1	1	11/09 - 11/22	19.718056	.29298505	.5589065	83	Elementary
NEW YORK CITY	SCHOOL FOR ENVIRONMENTAL CITIZENSHIP	10453	NY	513	142	0	0	83	0	Hybrid	0	1	1	1	1	1	1	1	0	1	1	1	1	03/01 - 03/14	47.172237	.29298505	.5589065	83	Elementary
NEW YORK CITY	SCHOOL FOR ENVIRONMENTAL CITIZENSHIP	10453	NY	513	142	0	0	83	0	Hybrid	0	1	1	1	1	1	1	1	0	1	1	1	1	04/12 - 04/25	27.318195	.29298505	.5589065	83	Elementary
NEW YORK CITY	SCHOOL FOR ENVIRONMENTAL CITIZENSHIP	10453	NY	502	141	2	3	83	0	Hybrid	0	1	1	1	1	1	1	1	0	1	1	1	1	11/30 - 12/13	38.856911	.29298505	.5589065	83	Elementary
NEW YORK CITY	SCHOOL FOR ENVIRONMENTAL CITIZENSHIP	10453	NY	534	173	0	0	49	0	Hybrid	0	1	1	1	1	1	1	1	0	1	1	1	1	10/12 - 10/25	5.9179349	.29298505	.5589065	49	Elementary
NEW YORK CITY	ELEMENTARY SCHOOL FOR MATH, SCIENCE AND TECHNOLOGY	10453	NY	275	87	0	0	37	0	Hybrid	0	1	1	1	1	1	1	1	0	1	1	1	1	02/15 - 02/28	53.00959	.29298505	.5589065	37	Elementary
NEW YORK CITY	ELEMENTARY SCHOOL FOR MATH, SCIENCE AND TECHNOLOGY	10453	NY	275	87	1	1	37	0	Hybrid	0	1	1	1	1	1	1	1	0	1	1	1	1	02/01 - 02/14	61.818497	.29298505	.5589065	37	Elementary
NEW YORK CITY	ELEMENTARY SCHOOL FOR MATH, SCIENCE AND TECHNOLOGY	10453	NY	275	87	0	1	37	0	Hybrid	0	1	1	1	1	1	1	1	0	1	1	1	1	04/12 - 04/25	27.318195	.29298505	.5589065	37	Elementary
NEW YORK CITY	ELEMENTARY SCHOOL FOR MATH, SCIENCE AND TECHNOLOGY	10453	NY	275	87	1	2	37	0	Hybrid	0	1	1	1	1	1	1	1	0	1	1	1	1	01/04 - 01/17	72.873703	.29298505	.5589065	37	Elementary
NEW YORK CITY	ELEMENTARY SCHOOL FOR MATH, SCIENCE AND TECHNOLOGY	10453	NY	215	85	0	0	37	0	Hybrid	0	1	1	1	1	1	1	1	0	1	1	1	1	10/26 - 11/08	10.340017	.29298505	.5589065	37	Elementary
NEW YORK CITY	ELEMENTARY SCHOOL FOR MATH, SCIENCE AND TECHNOLOGY	10453	NY	215	85	0	1	37	0	Hybrid	0	1	1	1	1	1	1	1	0	1	1	1	1	11/09 - 11/22	19.718056	.29298505	.5589065	37	Elementary
NEW YORK CITY	ELEMENTARY SCHOOL FOR MATH, SCIENCE AND TECHNOLOGY	10453	NY	275	87	0	1	37	0	Hybrid	0	1	1	1	1	1	1	1	0	1	1	1	1	03/01 - 03/14	47.172237	.29298505	.5589065	37	Elementary
NEW YORK CITY	ELEMENTARY SCHOOL FOR MATH, SCIENCE AND TECHNOLOGY	10453	NY	215	85	0	0	37	0	Hybrid	0	1	1	1	1	1	1	1	0	1	1	1	1	11/30 - 12/13	38.856911	.29298505	.5589065	37	Elementary
NEW YORK CITY	ELEMENTARY SCHOOL FOR MATH, SCIENCE AND TECHNOLOGY	10453	NY	275	87	0	1	37	0	Hybrid	0	1	1	1	1	1	1	1	0	1	1	1	1	01/18 - 01/31	77.119507	.29298505	.5589065	37	Elementary
NEW YORK CITY	ELEMENTARY SCHOOL FOR MATH, SCIENCE AND TECHNOLOGY	10453	NY	275	87	3	1	37	0	Hybrid	0	1	1	1	1	1	1	1	0	1	1	1	1	03/29 - 04/11	43.913593	.29298505	.5589065	37	Elementary
NEW YORK CITY	ELEMENTARY SCHOOL FOR MATH, SCIENCE AND TECHNOLOGY	10453	NY	272	142	0	0	19	0	Hybrid	0	1	1	1	1	1	1	1	0	1	1	1	1	10/12 - 10/25	5.9179349	.29298505	.5589065	19	Elementary
NEW YORK CITY	ELEMENTARY SCHOOL FOR MATH, SCIENCE AND TECHNOLOGY	10453	NY	275	87	0	0	37	0	Hybrid	0	1	1	1	1	1	1	1	0	1	1	1	1	03/15 - 03/28	47.665821	.29298505	.5589065	37	Elementary
NEW YORK CITY	CRESTON ACADEMY	10453	NY	457	220	0	0	38	0	Hybrid	0	1	1	1	1	1	1	1	0	1	1	1	1	10/12 - 10/25	5.9179349	.29298505	.5589065	38	Middle
NEW YORK CITY	CRESTON ACADEMY	10453	NY	392	155	1	0	74	0	Hybrid	0	1	1	1	1	1	1	1	0	1	1	1	1	11/09 - 11/22	19.718056	.29298505	.5589065	74	Middle
NEW YORK CITY	CRESTON ACADEMY	10453	NY	392	155	0	0	74	0	Hybrid	0	1	1	1	1	1	1	1	0	1	1	1	1	11/30 - 12/13	38.856911	.29298505	.5589065	74	Middle
NEW YORK CITY	CRESTON ACADEMY	10453	NY	392	155	0	1	74	0	Hybrid	0	1	1	1	1	1	1	1	0	1	1	1	1	10/26 - 11/08	10.340017	.29298505	.5589065	74	Middle
NEW YORK CITY	CRESTON ACADEMY	10453	NY	452	135	0	0	74	0	Remote Only	0	1	1	1	1	1	1	1	0	1	1	1	1	02/01 - 02/14	61.818497	.29298505	.5589065	74	Middle
NEW YORK CITY	CRESTON ACADEMY	10453	NY	452	135	2	0	74	0	Hybrid	0	1	1	1	1	1	1	1	0	1	1	1	1	04/12 - 04/25	27.318195	.29298505	.5589065	74	Middle
NEW YORK CITY	CRESTON ACADEMY	10453	NY	452	135	0	0	74	0	Hybrid	0	1	1	1	1	1	1	1	0	1	1	1	1	03/29 - 04/11	43.913593	.29298505	.5589065	74	Middle
NEW YORK CITY	CRESTON ACADEMY	10453	NY	452	135	1	0	74	0	Hybrid	0	1	1	1	1	1	1	1	0	1	1	1	1	03/15 - 03/28	47.665821	.29298505	.5589065	74	Middle
NEW YORK CITY	CRESTON ACADEMY	10453	NY	452	135	0	0	74	0	Remote Only	0	1	1	1	1	1	1	1	0	1	1	1	1	01/18 - 01/31	77.119507	.29298505	.5589065	74	Middle
NEW YORK CITY	CRESTON ACADEMY	10453	NY	452	135	0	0	74	0	Remote Only	0	1	1	1	1	1	1	1	0	1	1	1	1	02/15 - 02/28	53.00959	.29298505	.5589065	74	Middle
NEW YORK CITY	CRESTON ACADEMY	10453	NY	452	135	0	0	74	0	Remote Only	0	1	1	1	1	1	1	1	0	1	1	1	1	01/04 - 01/17	72.873703	.29298505	.5589065	74	Middle
NEW YORK CITY	CRESTON ACADEMY	10453	NY	452	135	3	0	74	0	Remote Only	0	1	1	1	1	1	1	1	0	1	1	1	1	03/01 - 03/14	47.172237	.29298505	.5589065	74	Middle
NEW YORK CITY	CROTONA INTERNATIONAL HIGH SCHOOL	10458	NY	314	83	0	1	40	0	Remote Only	0	1	1	1	1	1	1	1	0	1	1	1	1	02/15 - 02/28	53.00959	.29298505	.5589065	40	High
NEW YORK CITY	CROTONA INTERNATIONAL HIGH SCHOOL	10458	NY	278	88	0	0	25	0	Hybrid	0	1	1	1	1	1	1	1	0	1	1	1	1	10/12 - 10/25	5.9179358	.29298505	.5589065	25	High
NEW YORK CITY	CROTONA INTERNATIONAL HIGH SCHOOL	10458	NY	314	83	0	0	40	0	Hybrid	0	1	1	1	1	1	1	1	0	1	1	1	1	03/15 - 03/28	47.665821	.29298505	.5589065	40	High
NEW YORK CITY	CROTONA INTERNATIONAL HIGH SCHOOL	10458	NY	314	83	0	0	40	0	Remote Only	0	1	1	1	1	1	1	1	0	1	1	1	1	02/01 - 02/14	61.818504	.29298505	.5589065	40	High
NEW YORK CITY	CROTONA INTERNATIONAL HIGH SCHOOL	10458	NY	314	83	0	0	40	0	Remote Only	0	1	1	1	1	1	1	1	0	1	1	1	1	03/01 - 03/14	47.172241	.29298505	.5589065	40	High
NEW YORK CITY	CROTONA INTERNATIONAL HIGH SCHOOL	10458	NY	314	83	0	0	40	0	Remote Only	0	1	1	1	1	1	1	1	0	1	1	1	1	01/04 - 01/17	72.873711	.29298505	.5589065	40	High
NEW YORK CITY	CROTONA INTERNATIONAL HIGH SCHOOL	10458	NY	274	84	0	0	40	0	Hybrid	0	1	1	1	1	1	1	1	0	1	1	1	1	10/26 - 11/08	10.340018	.29298505	.5589065	40	High
NEW YORK CITY	CROTONA INTERNATIONAL HIGH SCHOOL	10458	NY	274	84	1	1	40	0	Hybrid	0	1	1	1	1	1	1	1	0	1	1	1	1	11/09 - 11/22	19.718058	.29298505	.5589065	40	High
NEW YORK CITY	CROTONA INTERNATIONAL HIGH SCHOOL	10458	NY	314	83	1	0	40	0	Hybrid	0	1	1	1	1	1	1	1	0	1	1	1	1	04/12 - 04/25	27.318197	.29298505	.5589065	40	High
NEW YORK CITY	CROTONA INTERNATIONAL HIGH SCHOOL	10458	NY	274	84	0	0	40	0	Hybrid	0	1	1	1	1	1	1	1	0	1	1	1	1	11/30 - 12/13	38.856911	.29298505	.5589065	40	High
NEW YORK CITY	CROTONA INTERNATIONAL HIGH SCHOOL	10458	NY	314	83	0	0	40	0	Hybrid	0	1	1	1	1	1	1	1	0	1	1	1	1	03/29 - 04/11	43.913597	.29298505	.5589065	40	High
NEW YORK CITY	CROTONA INTERNATIONAL HIGH SCHOOL	10458	NY	314	83	0	0	40	0	Remote Only	0	1	1	1	1	1	1	1	0	1	1	1	1	01/18 - 01/31	77.119514	.29298505	.5589065	40	High
NEW YORK CITY	ACADEMY FOR PERSONAL LEADERSHIP AND EXCELLENCE	10468	NY	806	213	0	0	180	0	Hybrid	0	1	1	1	1	1	1	1	0	1	1	1	1	04/12 - 04/25	27.318195	.29298502	.5589065	180	Middle
NEW YORK CITY	ACADEMY FOR PERSONAL LEADERSHIP AND EXCELLENCE	10468	NY	653	243	1	1	180	0	Hybrid	0	1	1	1	1	1	1	1	0	1	1	1	1	10/26 - 11/08	10.340017	.29298502	.5589065	180	Middle
NEW YORK CITY	ACADEMY FOR PERSONAL LEADERSHIP AND EXCELLENCE	10468	NY	806	213	0	0	180	0	Remote Only	0	1	1	1	1	1	1	1	0	1	1	1	1	02/15 - 02/28	53.00959	.29298502	.5589065	180	Middle
NEW YORK CITY	ACADEMY FOR PERSONAL LEADERSHIP AND EXCELLENCE	10468	NY	653	243	2	0	180	0	Hybrid	0	1	1	1	1	1	1	1	0	1	1	1	1	11/09 - 11/22	19.718056	.29298502	.5589065	180	Middle
NEW YORK CITY	ACADEMY FOR PERSONAL LEADERSHIP AND EXCELLENCE	10468	NY	653	243	0	0	180	0	Hybrid	0	1	1	1	1	1	1	1	0	1	1	1	1	11/30 - 12/13	38.856911	.29298502	.5589065	180	Middle
NEW YORK CITY	ACADEMY FOR PERSONAL LEADERSHIP AND EXCELLENCE	10468	NY	806	213	4	0	180	0	Remote Only	0	1	1	1	1	1	1	1	0	1	1	1	1	03/01 - 03/14	47.172241	.29298502	.5589065	180	Middle
NEW YORK CITY	ACADEMY FOR PERSONAL LEADERSHIP AND EXCELLENCE	10468	NY	812	402	0	0	95	0	Hybrid	0	1	1	1	1	1	1	1	0	1	1	1	1	10/12 - 10/25	5.9179354	.29298502	.5589065	95	Middle
NEW YORK CITY	ACADEMY FOR PERSONAL LEADERSHIP AND EXCELLENCE	10468	NY	806	213	0	0	180	0	Remote Only	0	1	1	1	1	1	1	1	0	1	1	1	1	02/01 - 02/14	61.818497	.29298502	.5589065	180	Middle
NEW YORK CITY	ACADEMY FOR PERSONAL LEADERSHIP AND EXCELLENCE	10468	NY	806	213	1	0	180	0	Remote Only	0	1	1	1	1	1	1	1	0	1	1	1	1	01/04 - 01/17	72.873703	.29298502	.5589065	180	Middle
NEW YORK CITY	ACADEMY FOR PERSONAL LEADERSHIP AND EXCELLENCE	10468	NY	806	213	0	1	180	0	Hybrid	0	1	1	1	1	1	1	1	0	1	1	1	1	03/15 - 03/28	47.665821	.29298502	.5589065	180	Middle
NEW YORK CITY	ACADEMY FOR PERSONAL LEADERSHIP AND EXCELLENCE	10468	NY	806	213	0	1	180	0	Remote Only	0	1	1	1	1	1	1	1	0	1	1	1	1	01/18 - 01/31	77.119507	.29298502	.5589065	180	Middle
NEW YORK CITY	ACADEMY FOR PERSONAL LEADERSHIP AND EXCELLENCE	10468	NY	806	213	0	0	180	0	Hybrid	0	1	1	1	1	1	1	1	0	1	1	1	1	03/29 - 04/11	43.913597	.29298502	.5589065	180	Middle
NEW YORK CITY	HIGH SCHOOL FOR ENERGY AND TECHNOLOGY	10458	NY	316	74	0	0	68	0	Hybrid	0	1	1	1	1	1	1	1	0	1	1	1	1	11/09 - 11/22	19.718058	.29298505	.5589065	68	High
NEW YORK CITY	HIGH SCHOOL FOR ENERGY AND TECHNOLOGY	10458	NY	316	74	0	0	68	0	Hybrid	0	1	1	1	1	1	1	1	0	1	1	1	1	11/30 - 12/13	38.856911	.29298505	.5589065	68	High
NEW YORK CITY	HIGH SCHOOL FOR ENERGY AND TECHNOLOGY	10458	NY	414	37	0	0	68	0	Remote Only	0	1	1	1	1	1	1	1	0	1	1	1	1	02/01 - 02/14	61.818504	.29298505	.5589065	68	High
NEW YORK CITY	HIGH SCHOOL FOR ENERGY AND TECHNOLOGY	10458	NY	421	179	0	0	33	0	Hybrid	0	1	1	1	1	1	1	1	0	1	1	1	1	10/12 - 10/25	5.9179358	.29298505	.5589065	33	High
NEW YORK CITY	HIGH SCHOOL FOR ENERGY AND TECHNOLOGY	10458	NY	414	37	0	0	68	0	Hybrid	0	1	1	1	1	1	1	1	0	1	1	1	1	03/29 - 04/11	43.913597	.29298505	.5589065	68	High
NEW YORK CITY	HIGH SCHOOL FOR ENERGY AND TECHNOLOGY	10458	NY	414	37	0	0	68	0	Remote Only	0	1	1	1	1	1	1	1	0	1	1	1	1	03/01 - 03/14	47.172241	.29298505	.5589065	68	High
NEW YORK CITY	HIGH SCHOOL FOR ENERGY AND TECHNOLOGY	10458	NY	414	37	0	0	68	0	Remote Only	0	1	1	1	1	1	1	1	0	1	1	1	1	01/04 - 01/17	72.873711	.29298505	.5589065	68	High
NEW YORK CITY	HIGH SCHOOL FOR ENERGY AND TECHNOLOGY	10458	NY	414	37	0	0	68	0	Remote Only	0	1	1	1	1	1	1	1	0	1	1	1	1	02/15 - 02/28	53.00959	.29298505	.5589065	68	High
NEW YORK CITY	HIGH SCHOOL FOR ENERGY AND TECHNOLOGY	10458	NY	414	37	0	0	68	0	Hybrid	0	1	1	1	1	1	1	1	0	1	1	1	1	03/15 - 03/28	47.665821	.29298505	.5589065	68	High
NEW YORK CITY	HIGH SCHOOL FOR ENERGY AND TECHNOLOGY	10458	NY	414	37	0	0	68	0	Hybrid	0	1	1	1	1	1	1	1	0	1	1	1	1	04/12 - 04/25	27.318197	.29298505	.5589065	68	High
NEW YORK CITY	HIGH SCHOOL FOR ENERGY AND TECHNOLOGY	10458	NY	414	37	0	0	68	0	Remote Only	0	1	1	1	1	1	1	1	0	1	1	1	1	01/18 - 01/31	77.119514	.29298505	.5589065	68	High
NEW YORK CITY	HIGH SCHOOL FOR ENERGY AND TECHNOLOGY	10458	NY	316	74	0	0	68	0	Hybrid	0	1	1	1	1	1	1	1	0	1	1	1	1	10/26 - 11/08	10.340018	.29298505	.5589065	68	High
NEW YORK CITY	BRONX ACADEMY FOR SOFTWARE ENGINEERING	10458	NY	429	57	0	0	62	0	Remote Only	0	1	1	1	1	1	1	1	0	1	1	1	1	02/01 - 02/14	61.818504	.29298505	.5589065	62	High
NEW YORK CITY	BRONX ACADEMY FOR SOFTWARE ENGINEERING	10458	NY	429	57	0	0	62	0	Remote Only	0	1	1	1	1	1	1	1	0	1	1	1	1	01/18 - 01/31	77.119514	.29298505	.5589065	62	High
NEW YORK CITY	BRONX ACADEMY FOR SOFTWARE ENGINEERING	10458	NY	475	195	0	0	37	0	Hybrid	0	1	1	1	1	1	1	1	0	1	1	1	1	10/12 - 10/25	5.9179358	.29298505	.5589065	37	High
NEW YORK CITY	BRONX ACADEMY FOR SOFTWARE ENGINEERING	10458	NY	336	56	0	0	62	0	Hybrid	0	1	1	1	1	1	1	1	0	1	1	1	1	11/30 - 12/13	38.856911	.29298505	.5589065	62	High
NEW YORK CITY	BRONX ACADEMY FOR SOFTWARE ENGINEERING	10458	NY	336	56	0	0	62	0	Hybrid	0	1	1	1	1	1	1	1	0	1	1	1	1	11/09 - 11/22	19.718058	.29298505	.5589065	62	High
NEW YORK CITY	BRONX ACADEMY FOR SOFTWARE ENGINEERING	10458	NY	429	57	0	0	62	0	Hybrid	0	1	1	1	1	1	1	1	0	1	1	1	1	03/29 - 04/11	43.913597	.29298505	.5589065	62	High
NEW YORK CITY	BRONX ACADEMY FOR SOFTWARE ENGINEERING	10458	NY	429	57	0	0	62	0	Remote Only	0	1	1	1	1	1	1	1	0	1	1	1	1	03/01 - 03/14	47.172241	.29298505	.5589065	62	High
NEW YORK CITY	BRONX ACADEMY FOR SOFTWARE ENGINEERING	10458	NY	336	56	1	0	62	0	Hybrid	0	1	1	1	1	1	1	1	0	1	1	1	1	10/26 - 11/08	10.340018	.29298505	.5589065	62	High
NEW YORK CITY	BRONX ACADEMY FOR SOFTWARE ENGINEERING	10458	NY	429	57	0	0	62	0	Remote Only	0	1	1	1	1	1	1	1	0	1	1	1	1	02/15 - 02/28	53.00959	.29298505	.5589065	62	High
NEW YORK CITY	BRONX ACADEMY FOR SOFTWARE ENGINEERING	10458	NY	429	57	0	0	62	0	Hybrid	0	1	1	1	1	1	1	1	0	1	1	1	1	04/12 - 04/25	27.318197	.29298505	.5589065	62	High
NEW YORK CITY	BRONX ACADEMY FOR SOFTWARE ENGINEERING	10458	NY	429	57	0	1	62	0	Remote Only	0	1	1	1	1	1	1	1	0	1	1	1	1	01/04 - 01/17	72.873711	.29298505	.5589065	62	High
NEW YORK CITY	BRONX ACADEMY FOR SOFTWARE ENGINEERING	10458	NY	429	57	0	0	62	0	Hybrid	0	1	1	1	1	1	1	1	0	1	1	1	1	03/15 - 03/28	47.665821	.29298505	.5589065	62	High
NEW YORK CITY	BRONX COLLABORATIVE HIGH SCHOOL	10468	NY	555	181	0	0	84	0	Remote Only	0	1	1	1	1	1	1	1	0	1	1	1	1	01/18 - 01/31	77.119507	.29298502	.5589065	84	High
NEW YORK CITY	BRONX COLLABORATIVE HIGH SCHOOL	10468	NY	555	181	0	0	84	0	Hybrid	0	1	1	1	1	1	1	1	0	1	1	1	1	03/15 - 03/28	47.665821	.29298502	.5589065	84	High
NEW YORK CITY	BRONX COLLABORATIVE HIGH SCHOOL	10468	NY	555	181	0	0	84	0	Remote Only	0	1	1	1	1	1	1	1	0	1	1	1	1	02/01 - 02/14	61.818497	.29298502	.5589065	84	High
NEW YORK CITY	BRONX COLLABORATIVE HIGH SCHOOL	10468	NY	429	176	1	0	84	0	Hybrid	0	1	1	1	1	1	1	1	0	1	1	1	1	10/26 - 11/08	10.340017	.29298502	.5589065	84	High
NEW YORK CITY	BRONX COLLABORATIVE HIGH SCHOOL	10468	NY	555	181	0	0	84	0	Remote Only	0	1	1	1	1	1	1	1	0	1	1	1	1	03/01 - 03/14	47.172241	.29298502	.5589065	84	High
NEW YORK CITY	BRONX COLLABORATIVE HIGH SCHOOL	10468	NY	429	176	0	0	84	0	Hybrid	0	1	1	1	1	1	1	1	0	1	1	1	1	11/30 - 12/13	38.856911	.29298502	.5589065	84	High
NEW YORK CITY	BRONX COLLABORATIVE HIGH SCHOOL	10468	NY	549	296	1	0	47	0	Hybrid	0	1	1	1	1	1	1	1	0	1	1	1	1	10/12 - 10/25	5.9179354	.29298502	.5589065	47	High
NEW YORK CITY	BRONX COLLABORATIVE HIGH SCHOOL	10468	NY	555	181	0	0	84	0	Hybrid	0	1	1	1	1	1	1	1	0	1	1	1	1	04/12 - 04/25	27.318195	.29298502	.5589065	84	High
NEW YORK CITY	BRONX COLLABORATIVE HIGH SCHOOL	10468	NY	555	181	0	0	84	0	Remote Only	0	1	1	1	1	1	1	1	0	1	1	1	1	01/04 - 01/17	72.873703	.29298502	.5589065	84	High
NEW YORK CITY	BRONX COLLABORATIVE HIGH SCHOOL	10468	NY	555	181	0	0	84	0	Hybrid	0	1	1	1	1	1	1	1	0	1	1	1	1	03/29 - 04/11	43.913597	.29298502	.5589065	84	High
NEW YORK CITY	BRONX COLLABORATIVE HIGH SCHOOL	10468	NY	429	176	1	0	84	0	Hybrid	0	1	1	1	1	1	1	1	0	1	1	1	1	11/09 - 11/22	19.718056	.29298502	.5589065	84	High
NEW YORK CITY	BRONX COLLABORATIVE HIGH SCHOOL	10468	NY	555	181	0	0	84	0	Remote Only	0	1	1	1	1	1	1	1	0	1	1	1	1	02/15 - 02/28	53.00959	.29298502	.5589065	84	High
NEW YORK CITY	WORLD VIEW HIGH SCHOOL	10468	NY	624	225	0	1	73	0	Remote Only	0	1	1	1	1	1	1	1	0	1	1	1	1	02/01 - 02/14	61.818497	.29298502	.5589065	73	High
NEW YORK CITY	WORLD VIEW HIGH SCHOOL	10468	NY	602	111	0	0	73	0	Remote Only	0	1	1	1	1	1	1	1	0	1	1	1	1	02/15 - 02/28	53.00959	.29298502	.5589065	73	High
NEW YORK CITY	WORLD VIEW HIGH SCHOOL	10468	NY	614	242	0	0	47	0	Hybrid	0	1	1	1	1	1	1	1	0	1	1	1	1	10/12 - 10/25	5.9179354	.29298502	.5589065	47	High
NEW YORK CITY	WORLD VIEW HIGH SCHOOL	10468	NY	602	111	1	2	73	0	Hybrid	0	1	1	1	1	1	1	1	0	1	1	1	1	03/15 - 03/28	47.665821	.29298502	.5589065	73	High
NEW YORK CITY	WORLD VIEW HIGH SCHOOL	10468	NY	510	138	0	0	73	0	Hybrid	0	1	1	1	1	1	1	1	0	1	1	1	1	11/09 - 11/22	19.718056	.29298502	.5589065	73	High
NEW YORK CITY	WORLD VIEW HIGH SCHOOL	10468	NY	510	138	0	0	73	0	Hybrid	0	1	1	1	1	1	1	1	0	1	1	1	1	11/30 - 12/13	38.856911	.29298502	.5589065	73	High
NEW YORK CITY	WORLD VIEW HIGH SCHOOL	10468	NY	602	111	0	0	73	0	Remote Only	0	1	1	1	1	1	1	1	0	1	1	1	1	01/18 - 01/31	77.119507	.29298502	.5589065	73	High
NEW YORK CITY	WORLD VIEW HIGH SCHOOL	10468	NY	602	111	0	0	73	0	Hybrid	0	1	1	1	1	1	1	1	0	1	1	1	1	04/12 - 04/25	27.318195	.29298502	.5589065	73	High
NEW YORK CITY	WORLD VIEW HIGH SCHOOL	10468	NY	602	111	0	0	73	0	Remote Only	0	1	1	1	1	1	1	1	0	1	1	1	1	01/04 - 01/17	72.873703	.29298502	.5589065	73	High
NEW YORK CITY	WORLD VIEW HIGH SCHOOL	10468	NY	510	138	0	0	73	0	Hybrid	0	1	1	1	1	1	1	1	0	1	1	1	1	10/26 - 11/08	10.340017	.29298502	.5589065	73	High
NEW YORK CITY	WORLD VIEW HIGH SCHOOL	10468	NY	602	111	0	0	73	0	Hybrid	0	1	1	1	1	1	1	1	0	1	1	1	1	03/29 - 04/11	43.913597	.29298502	.5589065	73	High
NEW YORK CITY	WORLD VIEW HIGH SCHOOL	10468	NY	602	111	0	0	73	0	Remote Only	0	1	1	1	1	1	1	1	0	1	1	1	1	03/01 - 03/14	47.172241	.29298502	.5589065	73	High
NEW YORK CITY	BEDFORD PARK ELEMENTARY SCHOOL	10467	NY	445	146	0	1	73	0	Hybrid	0	1	1	1	1	1	1	1	0	1	1	1	1	11/09 - 11/22	19.718056	.29298505	.5589065	73	Elementary
NEW YORK CITY	BEDFORD PARK ELEMENTARY SCHOOL	10467	NY	500	164	3	0	73	0	Hybrid	0	1	1	1	1	1	1	1	0	1	1	1	1	03/15 - 03/28	47.665821	.29298505	.5589065	73	Elementary
NEW YORK CITY	BEDFORD PARK ELEMENTARY SCHOOL	10467	NY	500	164	1	1	73	0	Hybrid	0	1	1	1	1	1	1	1	0	1	1	1	1	04/12 - 04/25	27.318195	.29298505	.5589065	73	Elementary
NEW YORK CITY	BEDFORD PARK ELEMENTARY SCHOOL	10467	NY	500	164	0	0	73	0	Hybrid	0	1	1	1	1	1	1	1	0	1	1	1	1	03/01 - 03/14	47.172237	.29298505	.5589065	73	Elementary
NEW YORK CITY	BEDFORD PARK ELEMENTARY SCHOOL	10467	NY	500	164	1	0	73	0	Hybrid	0	1	1	1	1	1	1	1	0	1	1	1	1	02/15 - 02/28	53.00959	.29298505	.5589065	73	Elementary
NEW YORK CITY	BEDFORD PARK ELEMENTARY SCHOOL	10467	NY	500	164	1	1	73	0	Hybrid	0	1	1	1	1	1	1	1	0	1	1	1	1	03/29 - 04/11	43.913597	.29298505	.5589065	73	Elementary
NEW YORK CITY	BEDFORD PARK ELEMENTARY SCHOOL	10467	NY	500	164	2	1	73	0	Hybrid	0	1	1	1	1	1	1	1	0	1	1	1	1	02/01 - 02/14	61.818497	.29298505	.5589065	73	Elementary
NEW YORK CITY	BEDFORD PARK ELEMENTARY SCHOOL	10467	NY	445	146	0	0	73	0	Hybrid	0	1	1	1	1	1	1	1	0	1	1	1	1	11/30 - 12/13	38.856911	.29298505	.5589065	73	Elementary
NEW YORK CITY	BEDFORD PARK ELEMENTARY SCHOOL	10467	NY	523	224	0	0	38	0	Hybrid	0	1	1	1	1	1	1	1	0	1	1	1	1	10/12 - 10/25	5.9179349	.29298505	.5589065	38	Elementary
NEW YORK CITY	BEDFORD PARK ELEMENTARY SCHOOL	10467	NY	500	164	0	4	73	0	Hybrid	0	1	1	1	1	1	1	1	0	1	1	1	1	01/04 - 01/17	72.873703	.29298505	.5589065	73	Elementary
NEW YORK CITY	BEDFORD PARK ELEMENTARY SCHOOL	10467	NY	445	146	1	2	73	0	Hybrid	0	1	1	1	1	1	1	1	0	1	1	1	1	10/26 - 11/08	10.340017	.29298505	.5589065	73	Elementary
NEW YORK CITY	BEDFORD PARK ELEMENTARY SCHOOL	10467	NY	500	164	1	1	73	0	Hybrid	0	1	1	1	1	1	1	1	0	1	1	1	1	01/18 - 01/31	77.119507	.29298505	.5589065	73	Elementary
NEW YORK CITY	PS 178 DR SELMAN WAKSMAN	10475	NY	346	136	0	0	71	0	Hybrid	0	1	1	1	1	1	1	1	0	1	1	1	1	03/29 - 04/11	43.913425	.29297915	.55889469	71	Elementary
NEW YORK CITY	PS 178 DR SELMAN WAKSMAN	10475	NY	346	136	0	1	71	0	Hybrid	0	1	1	1	1	1	1	1	0	1	1	1	1	01/04 - 01/17	72.874161	.29297915	.55889469	71	Elementary
NEW YORK CITY	PS 178 DR SELMAN WAKSMAN	10475	NY	273	133	0	0	71	0	Hybrid	0	1	1	1	1	1	1	1	0	1	1	1	1	11/09 - 11/22	19.718611	.29297915	.55889469	71	Elementary
NEW YORK CITY	PS 178 DR SELMAN WAKSMAN	10475	NY	346	136	0	3	71	0	Hybrid	0	1	1	1	1	1	1	1	0	1	1	1	1	03/15 - 03/28	47.665596	.29297915	.55889469	71	Elementary
NEW YORK CITY	PS 178 DR SELMAN WAKSMAN	10475	NY	273	133	0	0	71	0	Hybrid	0	1	1	1	1	1	1	1	0	1	1	1	1	10/26 - 11/08	10.340199	.29297915	.55889469	71	Elementary
NEW YORK CITY	PS 178 DR SELMAN WAKSMAN	10475	NY	273	133	0	1	71	0	Hybrid	0	1	1	1	1	1	1	1	0	1	1	1	1	11/30 - 12/13	38.857876	.29297915	.55889469	71	Elementary
NEW YORK CITY	PS 178 DR SELMAN WAKSMAN	10475	NY	346	136	0	1	71	0	Hybrid	0	1	1	1	1	1	1	1	0	1	1	1	1	03/01 - 03/14	47.171955	.29297915	.55889469	71	Elementary
NEW YORK CITY	PS 178 DR SELMAN WAKSMAN	10475	NY	922	437	1	0	71	0	Hybrid	0	1	1	1	1	1	1	1	0	1	1	1	1	02/01 - 02/14	61.818199	.29297915	.55889469	71	Elementary
NEW YORK CITY	PS 178 DR SELMAN WAKSMAN	10475	NY	346	136	0	1	71	0	Hybrid	0	1	1	1	1	1	1	1	0	1	1	1	1	01/18 - 01/31	77.119522	.29297915	.55889469	71	Elementary
NEW YORK CITY	PS 178 DR SELMAN WAKSMAN	10475	NY	346	136	1	0	71	0	Hybrid	0	1	1	1	1	1	1	1	0	1	1	1	1	04/12 - 04/25	27.318058	.29297915	.55889469	71	Elementary
NEW YORK CITY	PS 178 DR SELMAN WAKSMAN	10475	NY	378	238	0	0	32	0	Hybrid	0	1	1	1	1	1	1	1	0	1	1	1	1	10/12 - 10/25	5.918057	.29297915	.55889469	32	Elementary
NEW YORK CITY	PS 178 DR SELMAN WAKSMAN	10475	NY	346	136	0	0	71	0	Hybrid	0	1	1	1	1	1	1	1	0	1	1	1	1	02/15 - 02/28	53.009254	.29297915	.55889469	71	Elementary
NEW YORK CITY	HARRY S TRUMAN HIGH SCHOOL	10475	NY	1826	531	2	0	240	0	Hybrid	0	1	1	1	1	1	1	1	0	1	1	1	1	11/30 - 12/13	38.857876	.29297915	.55889469	240	High
NEW YORK CITY	HARRY S TRUMAN HIGH SCHOOL	10475	NY	1826	531	0	1	240	0	Hybrid	0	1	1	1	1	1	1	1	0	1	1	1	1	11/09 - 11/22	19.718611	.29297915	.55889469	240	High
NEW YORK CITY	HARRY S TRUMAN HIGH SCHOOL	10475	NY	2231	545	0	2	240	0	Remote Only	0	1	1	1	1	1	1	1	0	1	1	1	1	01/04 - 01/17	72.874161	.29297915	.55889469	240	High
NEW YORK CITY	HARRY S TRUMAN HIGH SCHOOL	10475	NY	2231	545	1	0	240	0	Hybrid	0	1	1	1	1	1	1	1	0	1	1	1	1	04/12 - 04/25	27.318058	.29297915	.55889469	240	High
NEW YORK CITY	HARRY S TRUMAN HIGH SCHOOL	10475	NY	2339	1044	0	0	133	0	Hybrid	0	1	1	1	1	1	1	1	0	1	1	1	1	10/12 - 10/25	5.918057	.29297915	.55889469	133	High
NEW YORK CITY	HARRY S TRUMAN HIGH SCHOOL	10475	NY	2231	545	0	0	240	0	Remote Only	0	1	1	1	1	1	1	1	0	1	1	1	1	02/01 - 02/14	61.818199	.29297915	.55889469	240	High
NEW YORK CITY	HARRY S TRUMAN HIGH SCHOOL	10475	NY	2231	545	0	0	240	0	Hybrid	0	1	1	1	1	1	1	1	0	1	1	1	1	03/29 - 04/11	43.913425	.29297915	.55889469	240	High
NEW YORK CITY	HARRY S TRUMAN HIGH SCHOOL	10475	NY	2231	545	0	1	240	0	Remote Only	0	1	1	1	1	1	1	1	0	1	1	1	1	01/18 - 01/31	77.119522	.29297915	.55889469	240	High
NEW YORK CITY	HARRY S TRUMAN HIGH SCHOOL	10475	NY	2231	545	0	0	240	0	Remote Only	0	1	1	1	1	1	1	1	0	1	1	1	1	03/01 - 03/14	47.171955	.29297915	.55889469	240	High
NEW YORK CITY	HARRY S TRUMAN HIGH SCHOOL	10475	NY	2231	545	0	0	240	0	Remote Only	0	1	1	1	1	1	1	1	0	1	1	1	1	02/15 - 02/28	53.009254	.29297915	.55889469	240	High
NEW YORK CITY	HARRY S TRUMAN HIGH SCHOOL	10475	NY	1826	531	0	0	240	0	Hybrid	0	1	1	1	1	1	1	1	0	1	1	1	1	10/26 - 11/08	10.340199	.29297915	.55889469	240	High
NEW YORK CITY	HARRY S TRUMAN HIGH SCHOOL	10475	NY	2231	545	0	1	240	0	Hybrid	0	1	1	1	1	1	1	1	0	1	1	1	1	03/15 - 03/28	47.665596	.29297915	.55889469	240	High
NEW YORK CITY	IS 181 PABLO CASALS	10475	NY	852	298	0	0	121	0	Hybrid	0	1	1	1	1	1	1	1	0	1	1	1	1	04/12 - 04/25	27.318058	.29297915	.55889469	121	Middle
NEW YORK CITY	IS 181 PABLO CASALS	10475	NY	860	345	0	0	66	0	Hybrid	0	1	1	1	1	1	1	1	0	1	1	1	1	10/12 - 10/25	5.918057	.29297915	.55889469	66	Middle
NEW YORK CITY	IS 181 PABLO CASALS	10475	NY	852	298	0	0	121	0	Remote Only	0	1	1	1	1	1	1	1	0	1	1	1	1	01/04 - 01/17	72.874161	.29297915	.55889469	121	Middle
NEW YORK CITY	IS 181 PABLO CASALS	10475	NY	852	298	0	1	121	0	Remote Only	0	1	1	1	1	1	1	1	0	1	1	1	1	02/15 - 02/28	53.009254	.29297915	.55889469	121	Middle
NEW YORK CITY	IS 181 PABLO CASALS	10475	NY	852	298	0	0	121	0	Remote Only	0	1	1	1	1	1	1	1	0	1	1	1	1	02/01 - 02/14	61.818199	.29297915	.55889469	121	Middle
NEW YORK CITY	IS 181 PABLO CASALS	10475	NY	852	298	0	0	121	0	Hybrid	0	1	1	1	1	1	1	1	0	1	1	1	1	03/15 - 03/28	47.665596	.29297915	.55889469	121	Middle
NEW YORK CITY	IS 181 PABLO CASALS	10475	NY	852	298	0	0	121	0	Hybrid	0	1	1	1	1	1	1	1	0	1	1	1	1	03/29 - 04/11	43.913425	.29297915	.55889469	121	Middle
NEW YORK CITY	IS 181 PABLO CASALS	10475	NY	852	298	1	0	121	0	Remote Only	0	1	1	1	1	1	1	1	0	1	1	1	1	01/18 - 01/31	77.119522	.29297915	.55889469	121	Middle
NEW YORK CITY	IS 181 PABLO CASALS	10475	NY	852	298	2	0	121	0	Remote Only	0	1	1	1	1	1	1	1	0	1	1	1	1	03/01 - 03/14	47.171955	.29297915	.55889469	121	Middle
NEW YORK CITY	PS 16 WAKEFIELD	10470	NY	294	110	1	0	56	0	Hybrid	0	1	1	1	1	1	1	1	0	1	1	1	1	03/01 - 03/14	47.147961	.29248264	.55790234	56	Elementary
NEW YORK CITY	PS 16 WAKEFIELD	10470	NY	294	110	4	0	56	0	Hybrid	0	1	1	1	1	1	1	1	0	1	1	1	1	01/18 - 01/31	77.120934	.29248264	.55790234	56	Elementary
NEW YORK CITY	PS 16 WAKEFIELD	10470	NY	294	110	0	0	56	0	Hybrid	0	1	1	1	1	1	1	1	0	1	1	1	1	03/15 - 03/28	47.646698	.29248264	.55790234	56	Elementary
NEW YORK CITY	PS 16 WAKEFIELD	10470	NY	317	191	0	0	24	0	Hybrid	0	1	1	1	1	1	1	1	0	1	1	1	1	10/12 - 10/25	5.9282746	.29248264	.55790234	24	Elementary
NEW YORK CITY	PS 16 WAKEFIELD	10470	NY	294	110	0	0	56	0	Hybrid	0	1	1	1	1	1	1	1	0	1	1	1	1	04/12 - 04/25	27.306505	.29248264	.55790234	56	Elementary
NEW YORK CITY	PS 16 WAKEFIELD	10470	NY	294	110	0	0	56	0	Hybrid	0	1	1	1	1	1	1	1	0	1	1	1	1	03/29 - 04/11	43.898987	.29248264	.55790234	56	Elementary
NEW YORK CITY	PS 16 WAKEFIELD	10470	NY	294	110	6	2	56	0	Hybrid	0	1	1	1	1	1	1	1	0	1	1	1	1	01/04 - 01/17	72.912155	.29248264	.55790234	56	Elementary
NEW YORK CITY	PS 16 WAKEFIELD	10470	NY	294	110	1	0	56	0	Hybrid	0	1	1	1	1	1	1	1	0	1	1	1	1	02/15 - 02/28	52.980995	.29248264	.55790234	56	Elementary
NEW YORK CITY	PS 16 WAKEFIELD	10470	NY	1295	765	0	0	56	0	Hybrid	0	1	1	1	1	1	1	1	0	1	1	1	1	02/01 - 02/14	61.792938	.29248264	.55790234	56	Elementary
NEW YORK CITY	PS 16 WAKEFIELD	10470	NY	250	124	0	0	56	0	Hybrid	0	1	1	1	1	1	1	1	0	1	1	1	1	11/30 - 12/13	38.939163	.29248264	.55790234	56	Elementary
NEW YORK CITY	PS 16 WAKEFIELD	10470	NY	250	124	0	0	56	0	Hybrid	0	1	1	1	1	1	1	1	0	1	1	1	1	10/26 - 11/08	10.355392	.29248264	.55790234	56	Elementary
NEW YORK CITY	PS 16 WAKEFIELD	10470	NY	250	124	0	0	56	0	Hybrid	0	1	1	1	1	1	1	1	0	1	1	1	1	11/09 - 11/22	19.765339	.29248264	.55790234	56	Elementary
NEW YORK CITY	PS 19 JUDITH K WEISS	10470	NY	536	360	5	0	63	0	Hybrid	0	1	1	1	1	1	1	1	0	1	1	1	1	01/18 - 01/31	77.120934	.29248264	.55790234	63	Elementary
NEW YORK CITY	PS 19 JUDITH K WEISS	10470	NY	536	360	4	2	63	0	Hybrid	0	1	1	1	1	1	1	1	0	1	1	1	1	04/12 - 04/25	27.306505	.29248264	.55790234	63	Elementary
NEW YORK CITY	PS 19 JUDITH K WEISS	10470	NY	536	360	0	0	63	0	Hybrid	0	1	1	1	1	1	1	1	0	1	1	1	1	02/15 - 02/28	52.980995	.29248264	.55790234	63	Elementary
NEW YORK CITY	PS 19 JUDITH K WEISS	10470	NY	518	387	0	0	63	0	Hybrid	0	1	1	1	1	1	1	1	0	1	1	1	1	11/09 - 11/22	19.765339	.29248264	.55790234	63	Elementary
NEW YORK CITY	PS 19 JUDITH K WEISS	10470	NY	534	238	2	0	63	0	Hybrid	0	1	1	1	1	1	1	1	0	1	1	1	1	02/01 - 02/14	61.792938	.29248264	.55790234	63	Elementary
NEW YORK CITY	PS 19 JUDITH K WEISS	10470	NY	536	360	6	4	63	0	Hybrid	0	1	1	1	1	1	1	1	0	1	1	1	1	01/04 - 01/17	72.912155	.29248264	.55790234	63	Elementary
NEW YORK CITY	PS 19 JUDITH K WEISS	10470	NY	536	360	0	0	63	0	Hybrid	0	1	1	1	1	1	1	1	0	1	1	1	1	03/15 - 03/28	47.646698	.29248264	.55790234	63	Elementary
NEW YORK CITY	PS 19 JUDITH K WEISS	10470	NY	536	360	2	1	63	0	Hybrid	0	1	1	1	1	1	1	1	0	1	1	1	1	03/01 - 03/14	47.147961	.29248264	.55790234	63	Elementary
NEW YORK CITY	PS 19 JUDITH K WEISS	10470	NY	536	360	0	1	63	0	Hybrid	0	1	1	1	1	1	1	1	0	1	1	1	1	03/29 - 04/11	43.898987	.29248264	.55790234	63	Elementary
NEW YORK CITY	PS 19 JUDITH K WEISS	10470	NY	518	387	0	0	63	0	Hybrid	0	1	1	1	1	1	1	1	0	1	1	1	1	11/30 - 12/13	38.939163	.29248264	.55790234	63	Elementary
NEW YORK CITY	PS 19 JUDITH K WEISS	10470	NY	518	387	0	0	63	0	Hybrid	0	1	1	1	1	1	1	1	0	1	1	1	1	10/26 - 11/08	10.355392	.29248264	.55790234	63	Elementary
NEW YORK CITY	PS 19 JUDITH K WEISS	10470	NY	548	417	0	2	34	0	Hybrid	0	1	1	1	1	1	1	1	0	1	1	1	1	10/12 - 10/25	5.9282746	.29248264	.55790234	34	Elementary
NEW YORK CITY	PS 21 PHILIP H SHERIDAN	10466	NY	506	258	0	0	90	0	Hybrid	0	1	1	1	1	1	1	1	0	1	1	1	1	10/26 - 11/08	10.343274	.29287863	.55869377	90	Elementary
NEW YORK CITY	PS 21 PHILIP H SHERIDAN	10466	NY	506	258	0	0	90	0	Hybrid	0	1	1	1	1	1	1	1	0	1	1	1	1	11/30 - 12/13	38.874336	.29287863	.55869377	90	Elementary
NEW YORK CITY	PS 21 PHILIP H SHERIDAN	10466	NY	550	236	0	0	90	0	Hybrid	0	1	1	1	1	1	1	1	0	1	1	1	1	04/12 - 04/25	27.31572	.29287863	.55869377	90	Elementary
NEW YORK CITY	PS 21 PHILIP H SHERIDAN	10466	NY	550	236	0	0	90	0	Hybrid	0	1	1	1	1	1	1	1	0	1	1	1	1	03/15 - 03/28	47.661766	.29287863	.55869377	90	Elementary
NEW YORK CITY	PS 21 PHILIP H SHERIDAN	10466	NY	550	236	0	0	90	0	Hybrid	0	1	1	1	1	1	1	1	0	1	1	1	1	02/15 - 02/28	53.003532	.29287863	.55869377	90	Elementary
NEW YORK CITY	PS 21 PHILIP H SHERIDAN	10466	NY	550	236	1	3	90	0	Hybrid	0	1	1	1	1	1	1	1	0	1	1	1	1	01/04 - 01/17	72.881851	.29287863	.55869377	90	Elementary
NEW YORK CITY	PS 21 PHILIP H SHERIDAN	10466	NY	550	236	0	0	90	0	Hybrid	0	1	1	1	1	1	1	1	0	1	1	1	1	03/29 - 04/11	43.910503	.29287863	.55869377	90	Elementary
NEW YORK CITY	PS 21 PHILIP H SHERIDAN	10466	NY	550	236	0	2	90	0	Hybrid	0	1	1	1	1	1	1	1	0	1	1	1	1	01/18 - 01/31	77.119812	.29287863	.55869377	90	Elementary
NEW YORK CITY	PS 21 PHILIP H SHERIDAN	10466	NY	550	236	2	1	90	0	Hybrid	0	1	1	1	1	1	1	1	0	1	1	1	1	03/01 - 03/14	47.167095	.29287863	.55869377	90	Elementary
NEW YORK CITY	PS 21 PHILIP H SHERIDAN	10466	NY	539	291	0	0	46	0	Hybrid	0	1	1	1	1	1	1	1	0	1	1	1	1	10/12 - 10/25	5.9201255	.29287863	.55869377	46	Elementary
NEW YORK CITY	PS 21 PHILIP H SHERIDAN	10466	NY	506	258	0	4	90	0	Hybrid	0	1	1	1	1	1	1	1	0	1	1	1	1	11/09 - 11/22	19.728073	.29287863	.55869377	90	Elementary
NEW YORK CITY	PS 21 PHILIP H SHERIDAN	10466	NY	396	156	1	0	90	0	Hybrid	0	1	1	1	1	1	1	1	0	1	1	1	1	02/01 - 02/14	61.813084	.29287863	.55869377	90	Elementary
NEW YORK CITY	PS 41 GUN HILL ROAD	10467	NY	718	237	2	0	113	0	Hybrid	0	1	1	1	1	1	1	1	0	1	1	1	1	01/18 - 01/31	77.119507	.29298505	.5589065	113	Elementary
NEW YORK CITY	PS 41 GUN HILL ROAD	10467	NY	770	406	0	0	59	0	Hybrid	0	1	1	1	1	1	1	1	0	1	1	1	1	10/12 - 10/25	5.9179349	.29298505	.5589065	59	Elementary
NEW YORK CITY	PS 41 GUN HILL ROAD	10467	NY	718	237	0	0	113	0	Hybrid	0	1	1	1	1	1	1	1	0	1	1	1	1	02/15 - 02/28	53.00959	.29298505	.5589065	113	Elementary
NEW YORK CITY	PS 41 GUN HILL ROAD	10467	NY	577	213	0	2	113	0	Hybrid	0	1	1	1	1	1	1	1	0	1	1	1	1	11/30 - 12/13	38.856911	.29298505	.5589065	113	Elementary
NEW YORK CITY	PS 41 GUN HILL ROAD	10467	NY	718	237	1	1	113	0	Hybrid	0	1	1	1	1	1	1	1	0	1	1	1	1	03/15 - 03/28	47.665821	.29298505	.5589065	113	Elementary
NEW YORK CITY	PS 41 GUN HILL ROAD	10467	NY	718	237	0	1	113	0	Hybrid	0	1	1	1	1	1	1	1	0	1	1	1	1	01/04 - 01/17	72.873703	.29298505	.5589065	113	Elementary
NEW YORK CITY	PS 41 GUN HILL ROAD	10467	NY	718	237	3	1	113	0	Hybrid	0	1	1	1	1	1	1	1	0	1	1	1	1	04/12 - 04/25	27.318195	.29298505	.5589065	113	Elementary
NEW YORK CITY	PS 41 GUN HILL ROAD	10467	NY	526	350	2	0	113	0	Hybrid	0	1	1	1	1	1	1	1	0	1	1	1	1	02/01 - 02/14	61.818497	.29298505	.5589065	113	Elementary
NEW YORK CITY	PS 41 GUN HILL ROAD	10467	NY	718	237	0	1	113	0	Hybrid	0	1	1	1	1	1	1	1	0	1	1	1	1	03/29 - 04/11	43.913597	.29298505	.5589065	113	Elementary
NEW YORK CITY	PS 41 GUN HILL ROAD	10467	NY	577	213	0	0	113	0	Hybrid	0	1	1	1	1	1	1	1	0	1	1	1	1	10/26 - 11/08	10.340017	.29298505	.5589065	113	Elementary
NEW YORK CITY	PS 41 GUN HILL ROAD	10467	NY	718	237	0	0	113	0	Hybrid	0	1	1	1	1	1	1	1	0	1	1	1	1	03/01 - 03/14	47.172237	.29298505	.5589065	113	Elementary
NEW YORK CITY	PS 41 GUN HILL ROAD	10467	NY	577	213	0	0	113	0	Hybrid	0	1	1	1	1	1	1	1	0	1	1	1	1	11/09 - 11/22	19.718056	.29298505	.5589065	113	Elementary
NEW YORK CITY	PS 68	10466	NY	495	187	0	1	112	0	Hybrid	0	1	1	1	1	1	1	1	0	1	1	1	1	11/30 - 12/13	38.874336	.29287863	.55869377	112	Elementary
NEW YORK CITY	PS 68	10466	NY	518	215	0	0	112	0	Hybrid	0	1	1	1	1	1	1	1	0	1	1	1	1	02/15 - 02/28	53.003532	.29287863	.55869377	112	Elementary
NEW YORK CITY	PS 68	10466	NY	518	215	1	2	112	0	Hybrid	0	1	1	1	1	1	1	1	0	1	1	1	1	01/18 - 01/31	77.119812	.29287863	.55869377	112	Elementary
NEW YORK CITY	PS 68	10466	NY	518	215	7	0	112	0	Hybrid	0	1	1	1	1	1	1	1	0	1	1	1	1	04/12 - 04/25	27.31572	.29287863	.55869377	112	Elementary
NEW YORK CITY	PS 68	10466	NY	518	215	0	2	112	0	Hybrid	0	1	1	1	1	1	1	1	0	1	1	1	1	03/01 - 03/14	47.167095	.29287863	.55869377	112	Elementary
NEW YORK CITY	PS 68	10466	NY	518	215	2	0	112	0	Hybrid	0	1	1	1	1	1	1	1	0	1	1	1	1	03/15 - 03/28	47.661766	.29287863	.55869377	112	Elementary
NEW YORK CITY	PS 68	10466	NY	518	215	0	0	112	0	Hybrid	0	1	1	1	1	1	1	1	0	1	1	1	1	03/29 - 04/11	43.910503	.29287863	.55869377	112	Elementary
NEW YORK CITY	PS 68	10466	NY	518	215	2	3	112	0	Hybrid	0	1	1	1	1	1	1	1	0	1	1	1	1	01/04 - 01/17	72.881851	.29287863	.55869377	112	Elementary
NEW YORK CITY	PS 68	10466	NY	369	140	1	0	112	0	Hybrid	0	1	1	1	1	1	1	1	0	1	1	1	1	02/01 - 02/14	61.813084	.29287863	.55869377	112	Elementary
NEW YORK CITY	PS 68	10466	NY	495	187	0	0	112	0	Hybrid	0	1	1	1	1	1	1	1	0	1	1	1	1	11/09 - 11/22	19.728073	.29287863	.55869377	112	Elementary
NEW YORK CITY	PS 68	10466	NY	495	187	0	0	112	0	Hybrid	0	1	1	1	1	1	1	1	0	1	1	1	1	10/26 - 11/08	10.343274	.29287863	.55869377	112	Elementary
NEW YORK CITY	PS 68	10466	NY	541	233	0	0	68	0	Hybrid	0	1	1	1	1	1	1	1	0	1	1	1	1	10/12 - 10/25	5.9201255	.29287863	.55869377	68	Elementary
NEW YORK CITY	PS 76 BENNINGTON SCHOOL	10469	NY	797	309	3	1	130	0	Hybrid	0	1	1	1	1	1	1	1	0	1	1	1	1	01/18 - 01/31	77.119507	.29298505	.5589065	130	Elementary
NEW YORK CITY	PS 76 BENNINGTON SCHOOL	10469	NY	797	309	1	1	130	0	Hybrid	0	1	1	1	1	1	1	1	0	1	1	1	1	03/15 - 03/28	47.665821	.29298505	.5589065	130	Elementary
NEW YORK CITY	PS 76 BENNINGTON SCHOOL	10469	NY	801	487	0	0	69	0	Hybrid	0	1	1	1	1	1	1	1	0	1	1	1	1	10/12 - 10/25	5.9179349	.29298505	.5589065	69	Elementary
NEW YORK CITY	PS 76 BENNINGTON SCHOOL	10469	NY	797	309	1	0	130	0	Hybrid	0	1	1	1	1	1	1	1	0	1	1	1	1	01/04 - 01/17	72.873703	.29298505	.5589065	130	Elementary
NEW YORK CITY	PS 76 BENNINGTON SCHOOL	10469	NY	797	309	2	0	130	0	Hybrid	0	1	1	1	1	1	1	1	0	1	1	1	1	03/29 - 04/11	43.913597	.29298505	.5589065	130	Elementary
NEW YORK CITY	PS 76 BENNINGTON SCHOOL	10469	NY	688	374	0	0	130	0	Hybrid	0	1	1	1	1	1	1	1	0	1	1	1	1	11/09 - 11/22	19.718056	.29298505	.5589065	130	Elementary
NEW YORK CITY	PS 76 BENNINGTON SCHOOL	10469	NY	797	309	0	0	130	0	Hybrid	0	1	1	1	1	1	1	1	0	1	1	1	1	03/01 - 03/14	47.172237	.29298505	.5589065	130	Elementary
NEW YORK CITY	PS 76 BENNINGTON SCHOOL	10469	NY	688	374	0	0	130	0	Hybrid	0	1	1	1	1	1	1	1	0	1	1	1	1	10/26 - 11/08	10.340017	.29298505	.5589065	130	Elementary
NEW YORK CITY	PS 76 BENNINGTON SCHOOL	10469	NY	688	374	0	0	130	0	Hybrid	0	1	1	1	1	1	1	1	0	1	1	1	1	11/30 - 12/13	38.856911	.29298505	.5589065	130	Elementary
NEW YORK CITY	PS 76 BENNINGTON SCHOOL	10469	NY	797	309	0	0	130	0	Hybrid	0	1	1	1	1	1	1	1	0	1	1	1	1	02/15 - 02/28	53.00959	.29298505	.5589065	130	Elementary
NEW YORK CITY	PS 76 BENNINGTON SCHOOL	10469	NY	305	109	1	0	130	0	Hybrid	0	1	1	1	1	1	1	1	0	1	1	1	1	02/01 - 02/14	61.818497	.29298505	.5589065	130	Elementary
NEW YORK CITY	PS 76 BENNINGTON SCHOOL	10469	NY	797	309	0	0	130	0	Hybrid	0	1	1	1	1	1	1	1	0	1	1	1	1	04/12 - 04/25	27.318195	.29298505	.5589065	130	Elementary
NEW YORK CITY	PS 78 ANNE HUTCHINSON	10469	NY	695	210	0	1	96	0	Hybrid	0	1	1	1	1	1	1	1	0	1	1	1	1	03/29 - 04/11	43.913597	.29298505	.5589065	96	Elementary
NEW YORK CITY	PS 78 ANNE HUTCHINSON	10469	NY	695	210	1	0	96	0	Hybrid	0	1	1	1	1	1	1	1	0	1	1	1	1	02/15 - 02/28	53.00959	.29298505	.5589065	96	Elementary
NEW YORK CITY	PS 78 ANNE HUTCHINSON	10469	NY	639	223	0	2	96	0	Hybrid	0	1	1	1	1	1	1	1	0	1	1	1	1	11/30 - 12/13	38.856911	.29298505	.5589065	96	Elementary
NEW YORK CITY	PS 78 ANNE HUTCHINSON	10469	NY	695	210	2	0	96	0	Hybrid	0	1	1	1	1	1	1	1	0	1	1	1	1	03/01 - 03/14	47.172237	.29298505	.5589065	96	Elementary
NEW YORK CITY	PS 78 ANNE HUTCHINSON	10469	NY	672	257	0	0	96	0	Hybrid	0	1	1	1	1	1	1	1	0	1	1	1	1	02/01 - 02/14	61.818497	.29298505	.5589065	96	Elementary
NEW YORK CITY	PS 78 ANNE HUTCHINSON	10469	NY	695	210	0	1	96	0	Hybrid	0	1	1	1	1	1	1	1	0	1	1	1	1	01/18 - 01/31	77.119507	.29298505	.5589065	96	Elementary
NEW YORK CITY	PS 78 ANNE HUTCHINSON	10469	NY	639	223	0	0	96	0	Hybrid	0	1	1	1	1	1	1	1	0	1	1	1	1	10/26 - 11/08	10.340017	.29298505	.5589065	96	Elementary
NEW YORK CITY	PS 78 ANNE HUTCHINSON	10469	NY	639	223	0	0	96	0	Hybrid	0	1	1	1	1	1	1	1	0	1	1	1	1	11/09 - 11/22	19.718056	.29298505	.5589065	96	Elementary
NEW YORK CITY	PS 78 ANNE HUTCHINSON	10469	NY	709	293	0	0	52	0	Hybrid	0	1	1	1	1	1	1	1	0	1	1	1	1	10/12 - 10/25	5.9179349	.29298505	.5589065	52	Elementary
NEW YORK CITY	PS 78 ANNE HUTCHINSON	10469	NY	695	210	2	0	96	0	Hybrid	0	1	1	1	1	1	1	1	0	1	1	1	1	04/12 - 04/25	27.318195	.29298505	.5589065	96	Elementary
NEW YORK CITY	PS 78 ANNE HUTCHINSON	10469	NY	695	210	2	1	96	0	Hybrid	0	1	1	1	1	1	1	1	0	1	1	1	1	03/15 - 03/28	47.665821	.29298505	.5589065	96	Elementary
NEW YORK CITY	PS 78 ANNE HUTCHINSON	10469	NY	695	210	2	3	96	0	Hybrid	0	1	1	1	1	1	1	1	0	1	1	1	1	01/04 - 01/17	72.873703	.29298505	.5589065	96	Elementary
NEW YORK CITY	PS 83 DONALD HERTZ	10462	NY	1585	651	2	2	173	0	Hybrid	0	1	1	1	1	1	1	1	0	1	1	1	1	03/01 - 03/14	47.172241	.29298502	.55890644	173	Elementary
NEW YORK CITY	PS 83 DONALD HERTZ	10462	NY	1585	651	4	1	173	0	Hybrid	0	1	1	1	1	1	1	1	0	1	1	1	1	01/04 - 01/17	72.873711	.29298502	.55890644	173	Elementary
NEW YORK CITY	PS 83 DONALD HERTZ	10462	NY	1500	712	1	0	173	0	Hybrid	0	1	1	1	1	1	1	1	0	1	1	1	1	11/30 - 12/13	38.856911	.29298502	.55890644	173	Elementary
NEW YORK CITY	PS 83 DONALD HERTZ	10462	NY	1500	712	1	0	173	0	Hybrid	0	1	1	1	1	1	1	1	0	1	1	1	1	10/26 - 11/08	10.340018	.29298502	.55890644	173	Elementary
NEW YORK CITY	PS 83 DONALD HERTZ	10462	NY	1585	651	1	1	173	0	Hybrid	0	1	1	1	1	1	1	1	0	1	1	1	1	02/15 - 02/28	53.00959	.29298502	.55890644	173	Elementary
NEW YORK CITY	PS 83 DONALD HERTZ	10462	NY	570	188	5	1	173	0	Hybrid	0	1	1	1	1	1	1	1	0	1	1	1	1	02/01 - 02/14	61.818497	.29298502	.55890644	173	Elementary
NEW YORK CITY	PS 83 DONALD HERTZ	10462	NY	1620	832	0	0	112	0	Hybrid	0	1	1	1	1	1	1	1	0	1	1	1	1	10/12 - 10/25	5.9179354	.29298502	.55890644	112	Elementary
NEW YORK CITY	PS 83 DONALD HERTZ	10462	NY	1585	651	3	1	173	0	Hybrid	0	1	1	1	1	1	1	1	0	1	1	1	1	04/12 - 04/25	27.318195	.29298502	.55890644	173	Elementary
NEW YORK CITY	PS 83 DONALD HERTZ	10462	NY	1585	651	0	0	173	0	Hybrid	0	1	1	1	1	1	1	1	0	1	1	1	1	03/29 - 04/11	43.913597	.29298502	.55890644	173	Elementary
NEW YORK CITY	PS 83 DONALD HERTZ	10462	NY	1585	651	0	2	173	0	Hybrid	0	1	1	1	1	1	1	1	0	1	1	1	1	01/18 - 01/31	77.119514	.29298502	.55890644	173	Elementary
NEW YORK CITY	PS 83 DONALD HERTZ	10462	NY	1585	651	0	1	173	0	Hybrid	0	1	1	1	1	1	1	1	0	1	1	1	1	03/15 - 03/28	47.665821	.29298502	.55890644	173	Elementary
NEW YORK CITY	PS 83 DONALD HERTZ	10462	NY	1500	712	2	0	173	0	Hybrid	0	1	1	1	1	1	1	1	0	1	1	1	1	11/09 - 11/22	19.718058	.29298502	.55890644	173	Elementary
NEW YORK CITY	PS 87	10466	NY	448	144	1	2	63	0	Remote Only	0	1	1	1	1	1	1	1	0	1	1	1	1	01/18 - 01/31	77.119812	.29287863	.55869377	63	Elementary
NEW YORK CITY	PS 87	10466	NY	476	305	0	0	32	0	Hybrid	0	1	1	1	1	1	1	1	0	1	1	1	1	10/12 - 10/25	5.9201255	.29287863	.55869377	32	Elementary
NEW YORK CITY	PS 87	10466	NY	448	144	1	0	63	0	Hybrid	0	1	1	1	1	1	1	1	0	1	1	1	1	03/29 - 04/11	43.910503	.29287863	.55869377	63	Elementary
NEW YORK CITY	PS 87	10466	NY	448	144	0	0	63	0	Hybrid	0	1	1	1	1	1	1	1	0	1	1	1	1	03/15 - 03/28	47.661766	.29287863	.55869377	63	Elementary
NEW YORK CITY	PS 87	10466	NY	448	144	0	0	63	0	Hybrid	0	1	1	1	1	1	1	1	0	1	1	1	1	04/12 - 04/25	27.31572	.29287863	.55869377	63	Elementary
NEW YORK CITY	PS 87	10466	NY	448	144	0	0	63	0	Remote Only	0	1	1	1	1	1	1	1	0	1	1	1	1	02/15 - 02/28	53.003532	.29287863	.55869377	63	Elementary
NEW YORK CITY	PS 87	10466	NY	448	144	0	0	63	0	Remote Only	0	1	1	1	1	1	1	1	0	1	1	1	1	03/01 - 03/14	47.167095	.29287863	.55869377	63	Elementary
NEW YORK CITY	PS 87	10466	NY	1525	454	0	0	63	0	Remote Only	0	1	1	1	1	1	1	1	0	1	1	1	1	02/01 - 02/14	61.813084	.29287863	.55869377	63	Elementary
NEW YORK CITY	PS 87	10466	NY	347	176	0	0	63	0	Hybrid	0	1	1	1	1	1	1	1	0	1	1	1	1	10/26 - 11/08	10.343274	.29287863	.55869377	63	Elementary
NEW YORK CITY	PS 87	10466	NY	347	176	0	0	63	0	Hybrid	0	1	1	1	1	1	1	1	0	1	1	1	1	11/30 - 12/13	38.874336	.29287863	.55869377	63	Elementary
NEW YORK CITY	PS 87	10466	NY	448	144	2	1	63	0	Remote Only	0	1	1	1	1	1	1	1	0	1	1	1	1	01/04 - 01/17	72.881851	.29287863	.55869377	63	Elementary
NEW YORK CITY	PS 87	10466	NY	347	176	0	0	63	0	Hybrid	0	1	1	1	1	1	1	1	0	1	1	1	1	11/09 - 11/22	19.728073	.29287863	.55869377	63	Elementary
NEW YORK CITY	PS 89	10469	NY	1425	733	1	0	92	0	Hybrid	0	1	1	1	1	1	1	1	0	1	1	1	1	10/12 - 10/25	5.9179349	.29298505	.5589065	92	Elementary
NEW YORK CITY	PS 89	10469	NY	1414	485	0	1	144	0	Hybrid	0	1	1	1	1	1	1	1	0	1	1	1	1	03/29 - 04/11	43.913597	.29298505	.5589065	144	Elementary
NEW YORK CITY	PS 89	10469	NY	1175	483	0	1	144	0	Hybrid	0	1	1	1	1	1	1	1	0	1	1	1	1	11/30 - 12/13	38.856911	.29298505	.5589065	144	Elementary
NEW YORK CITY	PS 89	10469	NY	1414	485	0	0	144	0	Hybrid	0	1	1	1	1	1	1	1	0	1	1	1	1	03/15 - 03/28	47.665821	.29298505	.5589065	144	Elementary
NEW YORK CITY	PS 89	10469	NY	1175	483	0	0	144	0	Hybrid	0	1	1	1	1	1	1	1	0	1	1	1	1	10/26 - 11/08	10.340017	.29298505	.5589065	144	Elementary
NEW YORK CITY	PS 89	10469	NY	1175	483	0	0	144	0	Hybrid	0	1	1	1	1	1	1	1	0	1	1	1	1	11/09 - 11/22	19.718056	.29298505	.5589065	144	Elementary
NEW YORK CITY	PS 89	10469	NY	1414	485	1	5	144	0	Hybrid	0	1	1	1	1	1	1	1	0	1	1	1	1	01/04 - 01/17	72.873703	.29298505	.5589065	144	Elementary
NEW YORK CITY	PS 89	10469	NY	1414	485	0	1	144	0	Hybrid	0	1	1	1	1	1	1	1	0	1	1	1	1	02/15 - 02/28	53.00959	.29298505	.5589065	144	Elementary
NEW YORK CITY	PS 89	10469	NY	1414	485	1	3	144	0	Hybrid	0	1	1	1	1	1	1	1	0	1	1	1	1	01/18 - 01/31	77.119507	.29298505	.5589065	144	Elementary
NEW YORK CITY	PS 89	10469	NY	1414	485	0	2	144	0	Hybrid	0	1	1	1	1	1	1	1	0	1	1	1	1	03/01 - 03/14	47.172237	.29298505	.5589065	144	Elementary
NEW YORK CITY	PS 89	10469	NY	1414	485	1	0	144	0	Hybrid	0	1	1	1	1	1	1	1	0	1	1	1	1	04/12 - 04/25	27.318195	.29298505	.5589065	144	Elementary
NEW YORK CITY	PS 89	10469	NY	339	283	1	1	144	0	Hybrid	0	1	1	1	1	1	1	1	0	1	1	1	1	02/01 - 02/14	61.818497	.29298505	.5589065	144	Elementary
NEW YORK CITY	PS 96 RICHARD RODGERS	10467	NY	809	446	0	0	106	0	Hybrid	0	1	1	1	1	1	1	1	0	1	1	1	1	10/26 - 11/08	10.340017	.29298505	.5589065	106	Elementary
NEW YORK CITY	PS 96 RICHARD RODGERS	10467	NY	375	160	2	0	106	0	Hybrid	0	1	1	1	1	1	1	1	0	1	1	1	1	02/01 - 02/14	61.818497	.29298505	.5589065	106	Elementary
NEW YORK CITY	PS 96 RICHARD RODGERS	10467	NY	861	463	2	0	106	0	Hybrid	0	1	1	1	1	1	1	1	0	1	1	1	1	03/01 - 03/14	47.172237	.29298505	.5589065	106	Elementary
NEW YORK CITY	PS 96 RICHARD RODGERS	10467	NY	861	463	2	1	106	0	Hybrid	0	1	1	1	1	1	1	1	0	1	1	1	1	03/15 - 03/28	47.665821	.29298505	.5589065	106	Elementary
NEW YORK CITY	PS 96 RICHARD RODGERS	10467	NY	861	463	0	0	106	0	Hybrid	0	1	1	1	1	1	1	1	0	1	1	1	1	02/15 - 02/28	53.00959	.29298505	.5589065	106	Elementary
NEW YORK CITY	PS 96 RICHARD RODGERS	10467	NY	861	463	0	0	106	0	Hybrid	0	1	1	1	1	1	1	1	0	1	1	1	1	04/12 - 04/25	27.318195	.29298505	.5589065	106	Elementary
NEW YORK CITY	PS 96 RICHARD RODGERS	10467	NY	885	522	0	0	67	0	Hybrid	0	1	1	1	1	1	1	1	0	1	1	1	1	10/12 - 10/25	5.9179349	.29298505	.5589065	67	Elementary
NEW YORK CITY	PS 96 RICHARD RODGERS	10467	NY	861	463	0	0	106	0	Hybrid	0	1	1	1	1	1	1	1	0	1	1	1	1	03/29 - 04/11	43.913597	.29298505	.5589065	106	Elementary
NEW YORK CITY	PS 96 RICHARD RODGERS	10467	NY	809	446	0	1	106	0	Hybrid	0	1	1	1	1	1	1	1	0	1	1	1	1	11/30 - 12/13	38.856911	.29298505	.5589065	106	Elementary
NEW YORK CITY	PS 96 RICHARD RODGERS	10467	NY	861	463	2	2	106	0	Hybrid	0	1	1	1	1	1	1	1	0	1	1	1	1	01/04 - 01/17	72.873703	.29298505	.5589065	106	Elementary
NEW YORK CITY	PS 96 RICHARD RODGERS	10467	NY	809	446	1	0	106	0	Hybrid	0	1	1	1	1	1	1	1	0	1	1	1	1	11/09 - 11/22	19.718056	.29298505	.5589065	106	Elementary
NEW YORK CITY	PS 96 RICHARD RODGERS	10467	NY	861	463	1	1	106	0	Hybrid	0	1	1	1	1	1	1	1	0	1	1	1	1	01/18 - 01/31	77.119507	.29298505	.5589065	106	Elementary
NEW YORK CITY	PS 97	10469	NY	503	205	0	0	88	0	Hybrid	0	1	1	1	1	1	1	1	0	1	1	1	1	03/01 - 03/14	47.172237	.29298505	.5589065	88	Elementary
NEW YORK CITY	PS 97	10469	NY	506	237	1	4	88	0	Hybrid	0	1	1	1	1	1	1	1	0	1	1	1	1	11/09 - 11/22	19.718056	.29298505	.5589065	88	Elementary
NEW YORK CITY	PS 97	10469	NY	503	205	0	1	88	0	Hybrid	0	1	1	1	1	1	1	1	0	1	1	1	1	04/12 - 04/25	27.318195	.29298505	.5589065	88	Elementary
NEW YORK CITY	PS 97	10469	NY	861	463	1	0	88	0	Hybrid	0	1	1	1	1	1	1	1	0	1	1	1	1	02/01 - 02/14	61.818497	.29298505	.5589065	88	Elementary
NEW YORK CITY	PS 97	10469	NY	506	237	0	1	88	0	Hybrid	0	1	1	1	1	1	1	1	0	1	1	1	1	11/30 - 12/13	38.856911	.29298505	.5589065	88	Elementary
NEW YORK CITY	PS 97	10469	NY	503	205	0	1	88	0	Hybrid	0	1	1	1	1	1	1	1	0	1	1	1	1	01/04 - 01/17	72.873703	.29298505	.5589065	88	Elementary
NEW YORK CITY	PS 97	10469	NY	503	205	0	0	88	0	Hybrid	0	1	1	1	1	1	1	1	0	1	1	1	1	02/15 - 02/28	53.00959	.29298505	.5589065	88	Elementary
NEW YORK CITY	PS 97	10469	NY	503	205	1	2	88	0	Hybrid	0	1	1	1	1	1	1	1	0	1	1	1	1	01/18 - 01/31	77.119507	.29298505	.5589065	88	Elementary
NEW YORK CITY	PS 97	10469	NY	503	205	0	1	88	0	Hybrid	0	1	1	1	1	1	1	1	0	1	1	1	1	03/29 - 04/11	43.913597	.29298505	.5589065	88	Elementary
NEW YORK CITY	PS 97	10469	NY	503	205	3	1	88	0	Hybrid	0	1	1	1	1	1	1	1	0	1	1	1	1	03/15 - 03/28	47.665821	.29298505	.5589065	88	Elementary
NEW YORK CITY	PS 97	10469	NY	543	274	0	0	47	0	Hybrid	0	1	1	1	1	1	1	1	0	1	1	1	1	10/12 - 10/25	5.9179349	.29298505	.5589065	47	Elementary
NEW YORK CITY	PS 97	10469	NY	506	237	0	0	88	0	Hybrid	0	1	1	1	1	1	1	1	0	1	1	1	1	10/26 - 11/08	10.340017	.29298505	.5589065	88	Elementary
NEW YORK CITY	PS 103 HECTOR FONTANEZ	10466	NY	648	322	0	0	130	0	Hybrid	0	1	1	1	1	1	1	1	0	1	1	1	1	10/26 - 11/08	10.343274	.29287863	.55869377	130	Elementary
NEW YORK CITY	PS 103 HECTOR FONTANEZ	10466	NY	841	278	0	0	130	0	Hybrid	0	1	1	1	1	1	1	1	0	1	1	1	1	03/01 - 03/14	47.167095	.29287863	.55869377	130	Elementary
NEW YORK CITY	PS 103 HECTOR FONTANEZ	10466	NY	182	66	0	0	130	0	Hybrid	0	1	1	1	1	1	1	1	0	1	1	1	1	02/01 - 02/14	61.813084	.29287863	.55869377	130	Elementary
NEW YORK CITY	PS 103 HECTOR FONTANEZ	10466	NY	841	278	1	0	130	0	Hybrid	0	1	1	1	1	1	1	1	0	1	1	1	1	03/15 - 03/28	47.661766	.29287863	.55869377	130	Elementary
NEW YORK CITY	PS 103 HECTOR FONTANEZ	10466	NY	841	278	0	0	130	0	Hybrid	0	1	1	1	1	1	1	1	0	1	1	1	1	03/29 - 04/11	43.910503	.29287863	.55869377	130	Elementary
NEW YORK CITY	PS 103 HECTOR FONTANEZ	10466	NY	648	322	0	0	130	0	Hybrid	0	1	1	1	1	1	1	1	0	1	1	1	1	11/09 - 11/22	19.728073	.29287863	.55869377	130	Elementary
NEW YORK CITY	PS 103 HECTOR FONTANEZ	10466	NY	864	538	2	0	75	0	Hybrid	0	1	1	1	1	1	1	1	0	1	1	1	1	10/12 - 10/25	5.9201255	.29287863	.55869377	75	Elementary
NEW YORK CITY	PS 103 HECTOR FONTANEZ	10466	NY	841	278	2	0	130	0	Hybrid	0	1	1	1	1	1	1	1	0	1	1	1	1	02/15 - 02/28	53.003532	.29287863	.55869377	130	Elementary
NEW YORK CITY	PS 103 HECTOR FONTANEZ	10466	NY	841	278	5	5	130	0	Hybrid	0	1	1	1	1	1	1	1	0	1	1	1	1	01/18 - 01/31	77.119812	.29287863	.55869377	130	Elementary
NEW YORK CITY	PS 103 HECTOR FONTANEZ	10466	NY	648	322	0	0	130	0	Hybrid	0	1	1	1	1	1	1	1	0	1	1	1	1	11/30 - 12/13	38.874336	.29287863	.55869377	130	Elementary
NEW YORK CITY	PS 103 HECTOR FONTANEZ	10466	NY	841	278	2	2	130	0	Hybrid	0	1	1	1	1	1	1	1	0	1	1	1	1	01/04 - 01/17	72.881851	.29287863	.55869377	130	Elementary
NEW YORK CITY	PS 103 HECTOR FONTANEZ	10466	NY	841	278	2	0	130	0	Hybrid	0	1	1	1	1	1	1	1	0	1	1	1	1	04/12 - 04/25	27.31572	.29287863	.55869377	130	Elementary
NEW YORK CITY	PS 105 SENATOR ABRAHAM BERNSTEIN	10462	NY	562	302	0	3	135	0	Hybrid	0	1	1	1	1	1	1	1	0	1	1	1	1	11/30 - 12/13	38.856911	.29298502	.55890644	135	Elementary
NEW YORK CITY	PS 105 SENATOR ABRAHAM BERNSTEIN	10462	NY	562	302	1	1	135	0	Hybrid	0	1	1	1	1	1	1	1	0	1	1	1	1	11/09 - 11/22	19.718058	.29298502	.55890644	135	Elementary
NEW YORK CITY	PS 105 SENATOR ABRAHAM BERNSTEIN	10462	NY	891	279	2	0	135	0	Hybrid	0	1	1	1	1	1	1	1	0	1	1	1	1	03/29 - 04/11	43.913597	.29298502	.55890644	135	Elementary
NEW YORK CITY	PS 105 SENATOR ABRAHAM BERNSTEIN	10462	NY	1357	110	0	2	135	0	Hybrid	0	1	1	1	1	1	1	1	0	1	1	1	1	02/01 - 02/14	61.818497	.29298502	.55890644	135	Elementary
NEW YORK CITY	PS 105 SENATOR ABRAHAM BERNSTEIN	10462	NY	891	279	3	1	135	0	Hybrid	0	1	1	1	1	1	1	1	0	1	1	1	1	01/18 - 01/31	77.119514	.29298502	.55890644	135	Elementary
NEW YORK CITY	PS 105 SENATOR ABRAHAM BERNSTEIN	10462	NY	911	651	2	1	80	0	Hybrid	0	1	1	1	1	1	1	1	0	1	1	1	1	10/12 - 10/25	5.9179354	.29298502	.55890644	80	Elementary
NEW YORK CITY	PS 105 SENATOR ABRAHAM BERNSTEIN	10462	NY	891	279	0	0	135	0	Hybrid	0	1	1	1	1	1	1	1	0	1	1	1	1	02/15 - 02/28	53.00959	.29298502	.55890644	135	Elementary
NEW YORK CITY	PS 105 SENATOR ABRAHAM BERNSTEIN	10462	NY	891	279	0	0	135	0	Hybrid	0	1	1	1	1	1	1	1	0	1	1	1	1	03/01 - 03/14	47.172241	.29298502	.55890644	135	Elementary
NEW YORK CITY	PS 105 SENATOR ABRAHAM BERNSTEIN	10462	NY	891	279	0	4	135	0	Hybrid	0	1	1	1	1	1	1	1	0	1	1	1	1	01/04 - 01/17	72.873711	.29298502	.55890644	135	Elementary
NEW YORK CITY	PS 105 SENATOR ABRAHAM BERNSTEIN	10462	NY	562	302	0	2	135	0	Hybrid	0	1	1	1	1	1	1	1	0	1	1	1	1	10/26 - 11/08	10.340018	.29298502	.55890644	135	Elementary
NEW YORK CITY	PS 105 SENATOR ABRAHAM BERNSTEIN	10462	NY	891	279	1	0	135	0	Hybrid	0	1	1	1	1	1	1	1	0	1	1	1	1	04/12 - 04/25	27.318195	.29298502	.55890644	135	Elementary
NEW YORK CITY	PS 105 SENATOR ABRAHAM BERNSTEIN	10462	NY	891	279	0	0	135	0	Hybrid	0	1	1	1	1	1	1	1	0	1	1	1	1	03/15 - 03/28	47.665821	.29298502	.55890644	135	Elementary
NEW YORK CITY	PS 106 PARKCHESTER	10462	NY	966	347	3	0	140	0	Hybrid	0	1	1	1	1	1	1	1	0	1	1	1	1	03/15 - 03/28	47.665821	.29298502	.55890644	140	Elementary
NEW YORK CITY	PS 106 PARKCHESTER	10462	NY	966	347	1	0	140	0	Hybrid	0	1	1	1	1	1	1	1	0	1	1	1	1	03/01 - 03/14	47.172241	.29298502	.55890644	140	Elementary
NEW YORK CITY	PS 106 PARKCHESTER	10462	NY	345	167	2	1	140	0	Hybrid	0	1	1	1	1	1	1	1	0	1	1	1	1	02/01 - 02/14	61.818497	.29298502	.55890644	140	Elementary
NEW YORK CITY	PS 106 PARKCHESTER	10462	NY	966	347	3	0	140	0	Hybrid	0	1	1	1	1	1	1	1	0	1	1	1	1	03/29 - 04/11	43.913597	.29298502	.55890644	140	Elementary
NEW YORK CITY	PS 106 PARKCHESTER	10462	NY	1049	517	0	0	79	0	Hybrid	0	1	1	1	1	1	1	1	0	1	1	1	1	10/12 - 10/25	5.9179354	.29298502	.55890644	79	Elementary
NEW YORK CITY	PS 106 PARKCHESTER	10462	NY	966	347	1	0	140	0	Hybrid	0	1	1	1	1	1	1	1	0	1	1	1	1	01/18 - 01/31	77.119514	.29298502	.55890644	140	Elementary
NEW YORK CITY	PS 106 PARKCHESTER	10462	NY	929	397	0	0	140	0	Hybrid	0	1	1	1	1	1	1	1	0	1	1	1	1	11/30 - 12/13	38.856911	.29298502	.55890644	140	Elementary
NEW YORK CITY	PS 106 PARKCHESTER	10462	NY	929	397	0	0	140	0	Hybrid	0	1	1	1	1	1	1	1	0	1	1	1	1	11/09 - 11/22	19.718058	.29298502	.55890644	140	Elementary
NEW YORK CITY	PS 106 PARKCHESTER	10462	NY	966	347	0	0	140	0	Hybrid	0	1	1	1	1	1	1	1	0	1	1	1	1	02/15 - 02/28	53.00959	.29298502	.55890644	140	Elementary
NEW YORK CITY	PS 106 PARKCHESTER	10462	NY	929	397	1	0	140	0	Hybrid	0	1	1	1	1	1	1	1	0	1	1	1	1	10/26 - 11/08	10.340018	.29298502	.55890644	140	Elementary
NEW YORK CITY	PS 106 PARKCHESTER	10462	NY	966	347	0	3	140	0	Hybrid	0	1	1	1	1	1	1	1	0	1	1	1	1	01/04 - 01/17	72.873711	.29298502	.55890644	140	Elementary
NEW YORK CITY	PS 106 PARKCHESTER	10462	NY	966	347	1	0	140	0	Hybrid	0	1	1	1	1	1	1	1	0	1	1	1	1	04/12 - 04/25	27.318195	.29298502	.55890644	140	Elementary
NEW YORK CITY	PS 108 PHILIP J ABINANTI	10461	NY	497	320	0	0	67	0	Hybrid	0	1	1	1	1	1	1	1	0	1	1	1	1	10/26 - 11/08	10.340017	.29298505	.5589065	67	Elementary
NEW YORK CITY	PS 108 PHILIP J ABINANTI	10461	NY	541	294	0	0	67	0	Hybrid	0	1	1	1	1	1	1	1	0	1	1	1	1	04/12 - 04/25	27.318197	.29298505	.5589065	67	Elementary
NEW YORK CITY	PS 108 PHILIP J ABINANTI	10461	NY	541	294	2	1	67	0	Hybrid	0	1	1	1	1	1	1	1	0	1	1	1	1	03/29 - 04/11	43.913597	.29298505	.5589065	67	Elementary
NEW YORK CITY	PS 108 PHILIP J ABINANTI	10461	NY	591	414	0	0	40	0	Hybrid	0	1	1	1	1	1	1	1	0	1	1	1	1	10/12 - 10/25	5.9179354	.29298505	.5589065	40	Elementary
NEW YORK CITY	PS 108 PHILIP J ABINANTI	10461	NY	541	294	0	5	67	0	Hybrid	0	1	1	1	1	1	1	1	0	1	1	1	1	01/04 - 01/17	72.873703	.29298505	.5589065	67	Elementary
NEW YORK CITY	PS 108 PHILIP J ABINANTI	10461	NY	497	320	0	0	67	0	Hybrid	0	1	1	1	1	1	1	1	0	1	1	1	1	11/30 - 12/13	38.856911	.29298505	.5589065	67	Elementary
NEW YORK CITY	PS 108 PHILIP J ABINANTI	10461	NY	1295	295	1	3	67	0	Hybrid	0	1	1	1	1	1	1	1	0	1	1	1	1	02/01 - 02/14	61.818501	.29298505	.5589065	67	Elementary
NEW YORK CITY	PS 108 PHILIP J ABINANTI	10461	NY	541	294	1	0	67	0	Hybrid	0	1	1	1	1	1	1	1	0	1	1	1	1	03/01 - 03/14	47.172237	.29298505	.5589065	67	Elementary
NEW YORK CITY	PS 108 PHILIP J ABINANTI	10461	NY	541	294	0	1	67	0	Hybrid	0	1	1	1	1	1	1	1	0	1	1	1	1	02/15 - 02/28	53.00959	.29298505	.5589065	67	Elementary
NEW YORK CITY	PS 108 PHILIP J ABINANTI	10461	NY	497	320	1	0	67	0	Hybrid	0	1	1	1	1	1	1	1	0	1	1	1	1	11/09 - 11/22	19.718058	.29298505	.5589065	67	Elementary
NEW YORK CITY	PS 108 PHILIP J ABINANTI	10461	NY	541	294	0	0	67	0	Hybrid	0	1	1	1	1	1	1	1	0	1	1	1	1	01/18 - 01/31	77.119514	.29298505	.5589065	67	Elementary
NEW YORK CITY	PS 108 PHILIP J ABINANTI	10461	NY	541	294	1	0	67	0	Hybrid	0	1	1	1	1	1	1	1	0	1	1	1	1	03/15 - 03/28	47.665821	.29298505	.5589065	67	Elementary
NEW YORK CITY	PS 111 SETON FALLS	10466	NY	499	156	1	1	90	0	Hybrid	0	1	1	1	1	1	1	1	0	1	1	1	1	01/18 - 01/31	77.119812	.29287863	.55869377	90	Elementary
NEW YORK CITY	PS 111 SETON FALLS	10466	NY	499	156	0	0	90	0	Hybrid	0	1	1	1	1	1	1	1	0	1	1	1	1	01/04 - 01/17	72.881851	.29287863	.55869377	90	Elementary
NEW YORK CITY	PS 111 SETON FALLS	10466	NY	499	156	0	0	90	0	Hybrid	0	1	1	1	1	1	1	1	0	1	1	1	1	02/15 - 02/28	53.003532	.29287863	.55869377	90	Elementary
NEW YORK CITY	PS 111 SETON FALLS	10466	NY	326	140	0	0	90	0	Hybrid	0	1	1	1	1	1	1	1	0	1	1	1	1	02/01 - 02/14	61.813084	.29287863	.55869377	90	Elementary
NEW YORK CITY	PS 111 SETON FALLS	10466	NY	499	156	0	0	90	0	Hybrid	0	1	1	1	1	1	1	1	0	1	1	1	1	03/01 - 03/14	47.167095	.29287863	.55869377	90	Elementary
NEW YORK CITY	PS 111 SETON FALLS	10466	NY	515	354	0	0	48	0	Hybrid	0	1	1	1	1	1	1	1	0	1	1	1	1	10/12 - 10/25	5.9201255	.29287863	.55869377	48	Elementary
NEW YORK CITY	PS 111 SETON FALLS	10466	NY	499	156	2	0	90	0	Hybrid	0	1	1	1	1	1	1	1	0	1	1	1	1	03/15 - 03/28	47.661766	.29287863	.55869377	90	Elementary
NEW YORK CITY	PS 111 SETON FALLS	10466	NY	499	156	0	0	90	0	Hybrid	0	1	1	1	1	1	1	1	0	1	1	1	1	03/29 - 04/11	43.910503	.29287863	.55869377	90	Elementary
NEW YORK CITY	PS 111 SETON FALLS	10466	NY	499	156	1	0	90	0	Hybrid	0	1	1	1	1	1	1	1	0	1	1	1	1	04/12 - 04/25	27.31572	.29287863	.55869377	90	Elementary
NEW YORK CITY	PS 112 BRONXWOOD	10466	NY	371	173	1	0	74	0	Hybrid	0	1	1	1	1	1	1	1	0	1	1	1	1	02/15 - 02/28	53.003532	.29287863	.55869377	74	Elementary
NEW YORK CITY	PS 112 BRONXWOOD	10466	NY	371	173	0	1	74	0	Hybrid	0	1	1	1	1	1	1	1	0	1	1	1	1	03/29 - 04/11	43.910503	.29287863	.55869377	74	Elementary
NEW YORK CITY	PS 112 BRONXWOOD	10466	NY	371	173	1	1	74	0	Hybrid	0	1	1	1	1	1	1	1	0	1	1	1	1	03/15 - 03/28	47.661766	.29287863	.55869377	74	Elementary
NEW YORK CITY	PS 112 BRONXWOOD	10466	NY	358	184	0	0	74	0	Hybrid	0	1	1	1	1	1	1	1	0	1	1	1	1	10/26 - 11/08	10.343274	.29287863	.55869377	74	Elementary
NEW YORK CITY	PS 112 BRONXWOOD	10466	NY	358	184	0	0	74	0	Hybrid	0	1	1	1	1	1	1	1	0	1	1	1	1	11/09 - 11/22	19.728073	.29287863	.55869377	74	Elementary
NEW YORK CITY	PS 112 BRONXWOOD	10466	NY	371	173	0	0	74	0	Hybrid	0	1	1	1	1	1	1	1	0	1	1	1	1	04/12 - 04/25	27.31572	.29287863	.55869377	74	Elementary
NEW YORK CITY	PS 112 BRONXWOOD	10466	NY	371	173	2	2	74	0	Hybrid	0	1	1	1	1	1	1	1	0	1	1	1	1	01/04 - 01/17	72.881851	.29287863	.55869377	74	Elementary
NEW YORK CITY	PS 112 BRONXWOOD	10466	NY	371	173	0	1	74	0	Hybrid	0	1	1	1	1	1	1	1	0	1	1	1	1	01/18 - 01/31	77.119812	.29287863	.55869377	74	Elementary
NEW YORK CITY	PS 112 BRONXWOOD	10466	NY	358	184	0	0	74	0	Hybrid	0	1	1	1	1	1	1	1	0	1	1	1	1	11/30 - 12/13	38.874336	.29287863	.55869377	74	Elementary
NEW YORK CITY	PS 112 BRONXWOOD	10466	NY	391	217	0	0	36	0	Hybrid	0	1	1	1	1	1	1	1	0	1	1	1	1	10/12 - 10/25	5.9201255	.29287863	.55869377	36	Elementary
NEW YORK CITY	PS 112 BRONXWOOD	10466	NY	499	156	2	0	74	0	Hybrid	0	1	1	1	1	1	1	1	0	1	1	1	1	02/01 - 02/14	61.813084	.29287863	.55869377	74	Elementary
NEW YORK CITY	PS 112 BRONXWOOD	10466	NY	371	173	3	0	74	0	Hybrid	0	1	1	1	1	1	1	1	0	1	1	1	1	03/01 - 03/14	47.167095	.29287863	.55869377	74	Elementary
NEW YORK CITY	PS 121 THROOP	10469	NY	716	328	0	0	52	0	Hybrid	0	1	1	1	1	1	1	1	0	1	1	1	1	10/12 - 10/25	5.9179349	.29298505	.5589065	52	Elementary
NEW YORK CITY	PS 121 THROOP	10469	NY	697	242	2	1	92	0	Hybrid	0	1	1	1	1	1	1	1	0	1	1	1	1	03/01 - 03/14	47.172237	.29298505	.5589065	92	Elementary
NEW YORK CITY	PS 121 THROOP	10469	NY	636	248	0	0	92	0	Hybrid	0	1	1	1	1	1	1	1	0	1	1	1	1	10/26 - 11/08	10.340017	.29298505	.5589065	92	Elementary
NEW YORK CITY	PS 121 THROOP	10469	NY	697	242	1	0	92	0	Hybrid	0	1	1	1	1	1	1	1	0	1	1	1	1	03/29 - 04/11	43.913597	.29298505	.5589065	92	Elementary
NEW YORK CITY	PS 121 THROOP	10469	NY	697	242	2	1	92	0	Hybrid	0	1	1	1	1	1	1	1	0	1	1	1	1	01/04 - 01/17	72.873703	.29298505	.5589065	92	Elementary
NEW YORK CITY	PS 121 THROOP	10469	NY	636	248	0	2	92	0	Hybrid	0	1	1	1	1	1	1	1	0	1	1	1	1	11/09 - 11/22	19.718056	.29298505	.5589065	92	Elementary
NEW YORK CITY	PS 121 THROOP	10469	NY	697	242	0	0	92	0	Hybrid	0	1	1	1	1	1	1	1	0	1	1	1	1	02/15 - 02/28	53.00959	.29298505	.5589065	92	Elementary
NEW YORK CITY	PS 121 THROOP	10469	NY	697	242	1	1	92	0	Hybrid	0	1	1	1	1	1	1	1	0	1	1	1	1	01/18 - 01/31	77.119507	.29298505	.5589065	92	Elementary
NEW YORK CITY	PS 121 THROOP	10469	NY	697	242	2	1	92	0	Hybrid	0	1	1	1	1	1	1	1	0	1	1	1	1	03/15 - 03/28	47.665821	.29298505	.5589065	92	Elementary
NEW YORK CITY	PS 121 THROOP	10469	NY	636	248	0	1	92	0	Hybrid	0	1	1	1	1	1	1	1	0	1	1	1	1	11/30 - 12/13	38.856911	.29298505	.5589065	92	Elementary
NEW YORK CITY	PS 121 THROOP	10469	NY	697	242	1	0	92	0	Hybrid	0	1	1	1	1	1	1	1	0	1	1	1	1	04/12 - 04/25	27.318195	.29298505	.5589065	92	Elementary
NEW YORK CITY	PS 121 THROOP	10469	NY	319	136	1	0	92	0	Hybrid	0	1	1	1	1	1	1	1	0	1	1	1	1	02/01 - 02/14	61.818497	.29298505	.5589065	92	Elementary
NEW YORK CITY	JHS 127 CASTLE HILL	10462	NY	876	261	0	2	119	0	Remote Only	0	1	1	1	1	1	1	1	0	1	1	1	1	01/04 - 01/17	72.873711	.29298502	.55890644	119	Middle
NEW YORK CITY	JHS 127 CASTLE HILL	10462	NY	870	342	0	0	67	0	Hybrid	0	1	1	1	1	1	1	1	0	1	1	1	1	10/12 - 10/25	5.9179354	.29298502	.55890644	67	Middle
NEW YORK CITY	JHS 127 CASTLE HILL	10462	NY	876	261	1	1	119	0	Hybrid	0	1	1	1	1	1	1	1	0	1	1	1	1	03/29 - 04/11	43.913597	.29298502	.55890644	119	Middle
NEW YORK CITY	JHS 127 CASTLE HILL	10462	NY	876	261	1	0	119	0	Remote Only	0	1	1	1	1	1	1	1	0	1	1	1	1	03/01 - 03/14	47.172241	.29298502	.55890644	119	Middle
NEW YORK CITY	JHS 127 CASTLE HILL	10462	NY	832	304	0	1	119	0	Hybrid	0	1	1	1	1	1	1	1	0	1	1	1	1	11/09 - 11/22	19.718058	.29298502	.55890644	119	Middle
NEW YORK CITY	JHS 127 CASTLE HILL	10462	NY	500	112	0	1	119	0	Remote Only	0	1	1	1	1	1	1	1	0	1	1	1	1	02/01 - 02/14	61.818497	.29298502	.55890644	119	Middle
NEW YORK CITY	JHS 127 CASTLE HILL	10462	NY	832	304	1	1	119	0	Hybrid	0	1	1	1	1	1	1	1	0	1	1	1	1	11/30 - 12/13	38.856911	.29298502	.55890644	119	Middle
NEW YORK CITY	JHS 127 CASTLE HILL	10462	NY	876	261	1	0	119	0	Hybrid	0	1	1	1	1	1	1	1	0	1	1	1	1	04/12 - 04/25	27.318195	.29298502	.55890644	119	Middle
NEW YORK CITY	JHS 127 CASTLE HILL	10462	NY	832	304	0	0	119	0	Hybrid	0	1	1	1	1	1	1	1	0	1	1	1	1	10/26 - 11/08	10.340018	.29298502	.55890644	119	Middle
NEW YORK CITY	JHS 127 CASTLE HILL	10462	NY	876	261	0	0	119	0	Remote Only	0	1	1	1	1	1	1	1	0	1	1	1	1	02/15 - 02/28	53.00959	.29298502	.55890644	119	Middle
NEW YORK CITY	JHS 127 CASTLE HILL	10462	NY	876	261	0	0	119	0	Remote Only	0	1	1	1	1	1	1	1	0	1	1	1	1	01/18 - 01/31	77.119514	.29298502	.55890644	119	Middle
NEW YORK CITY	JHS 127 CASTLE HILL	10462	NY	876	261	1	2	119	0	Hybrid	0	1	1	1	1	1	1	1	0	1	1	1	1	03/15 - 03/28	47.665821	.29298502	.55890644	119	Middle
NEW YORK CITY	JHS 144 MICHELANGELO	10469	NY	436	129	0	0	72	0	Remote Only	0	1	1	1	1	1	1	1	0	1	1	1	1	02/15 - 02/28	53.00959	.29298505	.5589065	72	Middle
NEW YORK CITY	JHS 144 MICHELANGELO	10469	NY	439	218	0	0	39	0	Hybrid	0	1	1	1	1	1	1	1	0	1	1	1	1	10/12 - 10/25	5.9179349	.29298505	.5589065	39	Middle
NEW YORK CITY	JHS 144 MICHELANGELO	10469	NY	360	139	0	3	72	0	Hybrid	0	1	1	1	1	1	1	1	0	1	1	1	1	11/09 - 11/22	19.718056	.29298505	.5589065	72	Middle
NEW YORK CITY	JHS 144 MICHELANGELO	10469	NY	436	129	1	0	72	0	Hybrid	0	1	1	1	1	1	1	1	0	1	1	1	1	04/12 - 04/25	27.318195	.29298505	.5589065	72	Middle
NEW YORK CITY	JHS 144 MICHELANGELO	10469	NY	436	129	1	0	72	0	Hybrid	0	1	1	1	1	1	1	1	0	1	1	1	1	03/29 - 04/11	43.913597	.29298505	.5589065	72	Middle
NEW YORK CITY	JHS 144 MICHELANGELO	10469	NY	225	65	0	0	72	0	Remote Only	0	1	1	1	1	1	1	1	0	1	1	1	1	02/01 - 02/14	61.818497	.29298505	.5589065	72	Middle
NEW YORK CITY	JHS 144 MICHELANGELO	10469	NY	360	139	0	2	72	0	Hybrid	0	1	1	1	1	1	1	1	0	1	1	1	1	10/26 - 11/08	10.340017	.29298505	.5589065	72	Middle
NEW YORK CITY	JHS 144 MICHELANGELO	10469	NY	436	129	0	0	72	0	Remote Only	0	1	1	1	1	1	1	1	0	1	1	1	1	01/04 - 01/17	72.873703	.29298505	.5589065	72	Middle
NEW YORK CITY	JHS 144 MICHELANGELO	10469	NY	436	129	0	0	72	0	Remote Only	0	1	1	1	1	1	1	1	0	1	1	1	1	01/18 - 01/31	77.119507	.29298505	.5589065	72	Middle
NEW YORK CITY	JHS 144 MICHELANGELO	10469	NY	436	129	0	0	72	0	Hybrid	0	1	1	1	1	1	1	1	0	1	1	1	1	03/15 - 03/28	47.665821	.29298505	.5589065	72	Middle
NEW YORK CITY	JHS 144 MICHELANGELO	10469	NY	436	129	0	1	72	0	Remote Only	0	1	1	1	1	1	1	1	0	1	1	1	1	03/01 - 03/14	47.172237	.29298505	.5589065	72	Middle
NEW YORK CITY	JHS 144 MICHELANGELO	10469	NY	360	139	0	0	72	0	Hybrid	0	1	1	1	1	1	1	1	0	1	1	1	1	11/30 - 12/13	38.856911	.29298505	.5589065	72	Middle
NEW YORK CITY	PS 153 HELEN KELLER	10475	NY	537	157	0	0	73	0	Hybrid	0	1	1	1	1	1	1	1	0	1	1	1	1	02/15 - 02/28	53.009254	.29297915	.55889469	73	Elementary
NEW YORK CITY	PS 153 HELEN KELLER	10475	NY	571	205	0	0	43	0	Hybrid	0	1	1	1	1	1	1	1	0	1	1	1	1	10/12 - 10/25	5.918057	.29297915	.55889469	43	Elementary
NEW YORK CITY	PS 153 HELEN KELLER	10475	NY	537	157	2	0	73	0	Hybrid	0	1	1	1	1	1	1	1	0	1	1	1	1	03/15 - 03/28	47.665596	.29297915	.55889469	73	Elementary
NEW YORK CITY	PS 153 HELEN KELLER	10475	NY	537	157	0	0	73	0	Hybrid	0	1	1	1	1	1	1	1	0	1	1	1	1	04/12 - 04/25	27.318058	.29297915	.55889469	73	Elementary
NEW YORK CITY	PS 153 HELEN KELLER	10475	NY	526	160	0	0	73	0	Hybrid	0	1	1	1	1	1	1	1	0	1	1	1	1	10/26 - 11/08	10.340199	.29297915	.55889469	73	Elementary
NEW YORK CITY	PS 153 HELEN KELLER	10475	NY	526	160	0	1	73	0	Hybrid	0	1	1	1	1	1	1	1	0	1	1	1	1	11/09 - 11/22	19.718611	.29297915	.55889469	73	Elementary
NEW YORK CITY	PS 153 HELEN KELLER	10475	NY	537	157	0	0	73	0	Hybrid	0	1	1	1	1	1	1	1	0	1	1	1	1	03/01 - 03/14	47.171955	.29297915	.55889469	73	Elementary
NEW YORK CITY	PS 153 HELEN KELLER	10475	NY	526	160	0	0	73	0	Hybrid	0	1	1	1	1	1	1	1	0	1	1	1	1	11/30 - 12/13	38.857876	.29297915	.55889469	73	Elementary
NEW YORK CITY	PS 153 HELEN KELLER	10475	NY	434	217	1	0	73	0	Hybrid	0	1	1	1	1	1	1	1	0	1	1	1	1	02/01 - 02/14	61.818199	.29297915	.55889469	73	Elementary
NEW YORK CITY	PS 153 HELEN KELLER	10475	NY	537	157	2	0	73	0	Hybrid	0	1	1	1	1	1	1	1	0	1	1	1	1	01/04 - 01/17	72.874161	.29297915	.55889469	73	Elementary
NEW YORK CITY	PS 153 HELEN KELLER	10475	NY	537	157	1	2	73	0	Hybrid	0	1	1	1	1	1	1	1	0	1	1	1	1	01/18 - 01/31	77.119522	.29297915	.55889469	73	Elementary
NEW YORK CITY	PS 153 HELEN KELLER	10475	NY	537	157	0	0	73	0	Hybrid	0	1	1	1	1	1	1	1	0	1	1	1	1	03/29 - 04/11	43.913425	.29297915	.55889469	73	Elementary
NEW YORK CITY	PS 160 WALT DISNEY	10475	NY	350	144	0	0	71	0	Hybrid	0	1	1	1	1	1	1	1	0	1	1	1	1	03/29 - 04/11	43.913425	.29297915	.55889469	71	Elementary
NEW YORK CITY	PS 160 WALT DISNEY	10475	NY	369	212	0	0	40	0	Hybrid	0	1	1	1	1	1	1	1	0	1	1	1	1	10/12 - 10/25	5.918057	.29297915	.55889469	40	Elementary
NEW YORK CITY	PS 160 WALT DISNEY	10475	NY	350	144	0	1	71	0	Hybrid	0	1	1	1	1	1	1	1	0	1	1	1	1	03/15 - 03/28	47.665596	.29297915	.55889469	71	Elementary
NEW YORK CITY	PS 160 WALT DISNEY	10475	NY	350	144	0	1	71	0	Hybrid	0	1	1	1	1	1	1	1	0	1	1	1	1	02/15 - 02/28	53.009254	.29297915	.55889469	71	Elementary
NEW YORK CITY	PS 160 WALT DISNEY	10475	NY	350	144	3	0	71	0	Hybrid	0	1	1	1	1	1	1	1	0	1	1	1	1	03/01 - 03/14	47.171955	.29297915	.55889469	71	Elementary
NEW YORK CITY	PS 160 WALT DISNEY	10475	NY	350	144	1	3	71	0	Hybrid	0	1	1	1	1	1	1	1	0	1	1	1	1	01/04 - 01/17	72.874161	.29297915	.55889469	71	Elementary
NEW YORK CITY	PS 160 WALT DISNEY	10475	NY	294	110	0	0	71	0	Hybrid	0	1	1	1	1	1	1	1	0	1	1	1	1	02/01 - 02/14	61.818199	.29297915	.55889469	71	Elementary
NEW YORK CITY	PS 160 WALT DISNEY	10475	NY	350	144	2	1	71	0	Hybrid	0	1	1	1	1	1	1	1	0	1	1	1	1	01/18 - 01/31	77.119522	.29297915	.55889469	71	Elementary
NEW YORK CITY	PS 160 WALT DISNEY	10475	NY	350	144	1	0	71	0	Hybrid	0	1	1	1	1	1	1	1	0	1	1	1	1	04/12 - 04/25	27.318058	.29297915	.55889469	71	Elementary
NEW YORK CITY	PS 175 CITY ISLAND	10464	NY	284	156	0	0	35	0	Hybrid	0	1	1	1	1	1	1	1	0	1	1	1	1	04/12 - 04/25	27.317047	.2929357	.55880779	35	Elementary
NEW YORK CITY	PS 175 CITY ISLAND	10464	NY	284	156	0	1	35	0	Hybrid	0	1	1	1	1	1	1	1	0	1	1	1	1	03/15 - 03/28	47.663944	.2929357	.55880779	35	Elementary
NEW YORK CITY	PS 175 CITY ISLAND	10464	NY	155	28	0	0	35	0	Hybrid	0	1	1	1	1	1	1	1	0	1	1	1	1	10/26 - 11/08	10.341528	.2929357	.55880779	35	Elementary
NEW YORK CITY	PS 175 CITY ISLAND	10464	NY	284	156	2	2	35	0	Hybrid	0	1	1	1	1	1	1	1	0	1	1	1	1	03/01 - 03/14	47.169853	.2929357	.55880779	35	Elementary
NEW YORK CITY	PS 175 CITY ISLAND	10464	NY	284	156	0	0	35	0	Hybrid	0	1	1	1	1	1	1	1	0	1	1	1	1	03/29 - 04/11	43.912163	.2929357	.55880779	35	Elementary
NEW YORK CITY	PS 175 CITY ISLAND	10464	NY	284	156	1	1	35	0	Hybrid	0	1	1	1	1	1	1	1	0	1	1	1	1	01/18 - 01/31	77.119652	.2929357	.55880779	35	Elementary
NEW YORK CITY	PS 175 CITY ISLAND	10464	NY	284	156	4	1	35	0	Hybrid	0	1	1	1	1	1	1	1	0	1	1	1	1	01/04 - 01/17	72.87748	.2929357	.55880779	35	Elementary
NEW YORK CITY	PS 175 CITY ISLAND	10464	NY	284	156	0	0	35	0	Hybrid	0	1	1	1	1	1	1	1	0	1	1	1	1	02/15 - 02/28	53.006783	.2929357	.55880779	35	Elementary
NEW YORK CITY	PS 175 CITY ISLAND	10464	NY	598	203	1	0	35	0	Hybrid	0	1	1	1	1	1	1	1	0	1	1	1	1	02/01 - 02/14	61.815987	.2929357	.55880779	35	Elementary
NEW YORK CITY	PS 175 CITY ISLAND	10464	NY	155	28	0	1	35	0	Hybrid	0	1	1	1	1	1	1	1	0	1	1	1	1	11/30 - 12/13	38.864994	.2929357	.55880779	35	Elementary
NEW YORK CITY	PS 175 CITY ISLAND	10464	NY	155	28	0	0	35	0	Hybrid	0	1	1	1	1	1	1	1	0	1	1	1	1	11/09 - 11/22	19.722704	.2929357	.55880779	35	Elementary
NEW YORK CITY	PS 175 CITY ISLAND	10464	NY	290	163	0	0	23	0	Hybrid	0	1	1	1	1	1	1	1	0	1	1	1	1	10/12 - 10/25	5.9189515	.2929357	.55880779	23	Elementary
NEW YORK CITY	MS 180 DR DANIEL HALE WILLIAMS	10475	NY	891	399	0	2	146	0	Hybrid	0	1	1	1	1	1	1	1	0	1	1	1	1	11/30 - 12/13	38.857876	.29297915	.55889469	146	Middle
NEW YORK CITY	MS 180 DR DANIEL HALE WILLIAMS	10475	NY	982	378	0	0	146	0	Remote Only	0	1	1	1	1	1	1	1	0	1	1	1	1	02/15 - 02/28	53.009254	.29297915	.55889469	146	Middle
NEW YORK CITY	MS 180 DR DANIEL HALE WILLIAMS	10475	NY	1017	525	0	1	78	0	Hybrid	0	1	1	1	1	1	1	1	0	1	1	1	1	10/12 - 10/25	5.918057	.29297915	.55889469	78	Middle
NEW YORK CITY	MS 180 DR DANIEL HALE WILLIAMS	10475	NY	891	399	0	0	146	0	Hybrid	0	1	1	1	1	1	1	1	0	1	1	1	1	10/26 - 11/08	10.340199	.29297915	.55889469	146	Middle
NEW YORK CITY	MS 180 DR DANIEL HALE WILLIAMS	10475	NY	982	378	0	0	146	0	Remote Only	0	1	1	1	1	1	1	1	0	1	1	1	1	01/18 - 01/31	77.119522	.29297915	.55889469	146	Middle
NEW YORK CITY	MS 180 DR DANIEL HALE WILLIAMS	10475	NY	982	378	0	0	146	0	Remote Only	0	1	1	1	1	1	1	1	0	1	1	1	1	01/04 - 01/17	72.874161	.29297915	.55889469	146	Middle
NEW YORK CITY	MS 180 DR DANIEL HALE WILLIAMS	10475	NY	982	378	0	1	146	0	Hybrid	0	1	1	1	1	1	1	1	0	1	1	1	1	04/12 - 04/25	27.318058	.29297915	.55889469	146	Middle
NEW YORK CITY	MS 180 DR DANIEL HALE WILLIAMS	10475	NY	982	378	1	0	146	0	Hybrid	0	1	1	1	1	1	1	1	0	1	1	1	1	03/15 - 03/28	47.665596	.29297915	.55889469	146	Middle
NEW YORK CITY	MS 180 DR DANIEL HALE WILLIAMS	10475	NY	972	218	0	0	146	0	Remote Only	0	1	1	1	1	1	1	1	0	1	1	1	1	02/01 - 02/14	61.818199	.29297915	.55889469	146	Middle
NEW YORK CITY	MS 180 DR DANIEL HALE WILLIAMS	10475	NY	982	378	0	1	146	0	Remote Only	0	1	1	1	1	1	1	1	0	1	1	1	1	03/01 - 03/14	47.171955	.29297915	.55889469	146	Middle
NEW YORK CITY	MS 180 DR DANIEL HALE WILLIAMS	10475	NY	982	378	3	0	146	0	Hybrid	0	1	1	1	1	1	1	1	0	1	1	1	1	03/29 - 04/11	43.913425	.29297915	.55889469	146	Middle
NEW YORK CITY	MS 180 DR DANIEL HALE WILLIAMS	10475	NY	891	399	1	1	146	0	Hybrid	0	1	1	1	1	1	1	1	0	1	1	1	1	11/09 - 11/22	19.718611	.29297915	.55889469	146	Middle
NEW YORK CITY	BRONX HIGH SCHOOL FOR THE VISUAL ARTS	10462	NY	477	50	0	0	73	0	Hybrid	0	1	1	1	1	1	1	1	0	1	1	1	1	03/15 - 03/28	47.665821	.29298502	.55890644	73	High
NEW YORK CITY	BRONX HIGH SCHOOL FOR THE VISUAL ARTS	10462	NY	477	50	0	0	73	0	Remote Only	0	1	1	1	1	1	1	1	0	1	1	1	1	02/15 - 02/28	53.00959	.29298502	.55890644	73	High
NEW YORK CITY	BRONX HIGH SCHOOL FOR THE VISUAL ARTS	10462	NY	262	25	0	0	73	0	Hybrid	0	1	1	1	1	1	1	1	0	1	1	1	1	10/26 - 11/08	10.340018	.29298502	.55890644	73	High
NEW YORK CITY	BRONX HIGH SCHOOL FOR THE VISUAL ARTS	10462	NY	477	50	0	0	73	0	Remote Only	0	1	1	1	1	1	1	1	0	1	1	1	1	03/01 - 03/14	47.172241	.29298502	.55890644	73	High
NEW YORK CITY	BRONX HIGH SCHOOL FOR THE VISUAL ARTS	10462	NY	262	25	0	0	73	0	Hybrid	0	1	1	1	1	1	1	1	0	1	1	1	1	11/30 - 12/13	38.856911	.29298502	.55890644	73	High
NEW YORK CITY	BRONX HIGH SCHOOL FOR THE VISUAL ARTS	10462	NY	477	50	0	1	73	0	Remote Only	0	1	1	1	1	1	1	1	0	1	1	1	1	01/18 - 01/31	77.119514	.29298502	.55890644	73	High
NEW YORK CITY	BRONX HIGH SCHOOL FOR THE VISUAL ARTS	10462	NY	497	260	0	0	33	0	Hybrid	0	1	1	1	1	1	1	1	0	1	1	1	1	10/12 - 10/25	5.9179354	.29298502	.55890644	33	High
NEW YORK CITY	BRONX HIGH SCHOOL FOR THE VISUAL ARTS	10462	NY	477	50	0	0	73	0	Hybrid	0	1	1	1	1	1	1	1	0	1	1	1	1	03/29 - 04/11	43.913597	.29298502	.55890644	73	High
NEW YORK CITY	BRONX HIGH SCHOOL FOR THE VISUAL ARTS	10462	NY	477	50	0	0	73	0	Remote Only	0	1	1	1	1	1	1	1	0	1	1	1	1	01/04 - 01/17	72.873711	.29298502	.55890644	73	High
NEW YORK CITY	BRONX HIGH SCHOOL FOR THE VISUAL ARTS	10462	NY	262	25	0	0	73	0	Hybrid	0	1	1	1	1	1	1	1	0	1	1	1	1	11/09 - 11/22	19.718058	.29298502	.55890644	73	High
NEW YORK CITY	BRONX HIGH SCHOOL FOR THE VISUAL ARTS	10462	NY	477	50	0	0	73	0	Hybrid	0	1	1	1	1	1	1	1	0	1	1	1	1	04/12 - 04/25	27.318195	.29298502	.55890644	73	High
NEW YORK CITY	BRONX HIGH SCHOOL FOR THE VISUAL ARTS	10462	NY	477	50	0	0	73	0	Remote Only	0	1	1	1	1	1	1	1	0	1	1	1	1	02/01 - 02/14	61.818497	.29298502	.55890644	73	High
NEW YORK CITY	PELHAM PREPARATORY ACADEMY	10469	NY	541	206	0	0	31	0	Hybrid	0	1	1	1	1	1	1	1	0	1	1	1	1	10/12 - 10/25	5.9179349	.29298505	.5589065	31	High
NEW YORK CITY	PELHAM PREPARATORY ACADEMY	10469	NY	502	129	0	0	58	0	Remote Only	0	1	1	1	1	1	1	1	0	1	1	1	1	02/15 - 02/28	53.00959	.29298505	.5589065	58	High
NEW YORK CITY	PELHAM PREPARATORY ACADEMY	10469	NY	480	145	0	0	58	0	Hybrid	0	1	1	1	1	1	1	1	0	1	1	1	1	10/26 - 11/08	10.340017	.29298505	.5589065	58	High
NEW YORK CITY	PELHAM PREPARATORY ACADEMY	10469	NY	502	129	0	0	58	0	Hybrid	0	1	1	1	1	1	1	1	0	1	1	1	1	03/15 - 03/28	47.665821	.29298505	.5589065	58	High
NEW YORK CITY	PELHAM PREPARATORY ACADEMY	10469	NY	502	129	0	0	58	0	Remote Only	0	1	1	1	1	1	1	1	0	1	1	1	1	01/04 - 01/17	72.873703	.29298505	.5589065	58	High
NEW YORK CITY	PELHAM PREPARATORY ACADEMY	10469	NY	480	145	0	0	58	0	Hybrid	0	1	1	1	1	1	1	1	0	1	1	1	1	11/30 - 12/13	38.856911	.29298505	.5589065	58	High
NEW YORK CITY	PELHAM PREPARATORY ACADEMY	10469	NY	480	145	0	0	58	0	Hybrid	0	1	1	1	1	1	1	1	0	1	1	1	1	11/09 - 11/22	19.718056	.29298505	.5589065	58	High
NEW YORK CITY	PELHAM PREPARATORY ACADEMY	10469	NY	502	129	0	0	58	0	Remote Only	0	1	1	1	1	1	1	1	0	1	1	1	1	01/18 - 01/31	77.119507	.29298505	.5589065	58	High
NEW YORK CITY	PELHAM PREPARATORY ACADEMY	10469	NY	502	129	0	0	58	0	Hybrid	0	1	1	1	1	1	1	1	0	1	1	1	1	03/29 - 04/11	43.913597	.29298505	.5589065	58	High
NEW YORK CITY	PELHAM PREPARATORY ACADEMY	10469	NY	502	129	0	0	58	0	Remote Only	0	1	1	1	1	1	1	1	0	1	1	1	1	03/01 - 03/14	47.172237	.29298505	.5589065	58	High
NEW YORK CITY	PELHAM PREPARATORY ACADEMY	10469	NY	502	129	1	0	58	0	Hybrid	0	1	1	1	1	1	1	1	0	1	1	1	1	04/12 - 04/25	27.318195	.29298505	.5589065	58	High
NEW YORK CITY	HIGH SCHOOL FOR CONTEMPORARY ARTS	10467	NY	329	113	0	0	29	0	Hybrid	0	1	1	1	1	1	1	1	0	1	1	1	1	10/12 - 10/25	5.9179349	.29298505	.5589065	29	High
NEW YORK CITY	HIGH SCHOOL FOR CONTEMPORARY ARTS	10467	NY	325	29	0	0	59	0	Remote Only	0	1	1	1	1	1	1	1	0	1	1	1	1	01/18 - 01/31	77.119507	.29298505	.5589065	59	High
NEW YORK CITY	HIGH SCHOOL FOR CONTEMPORARY ARTS	10467	NY	325	29	0	0	59	0	Hybrid	0	1	1	1	1	1	1	1	0	1	1	1	1	03/29 - 04/11	43.913597	.29298505	.5589065	59	High
NEW YORK CITY	HIGH SCHOOL FOR CONTEMPORARY ARTS	10467	NY	325	29	0	0	59	0	Hybrid	0	1	1	1	1	1	1	1	0	1	1	1	1	04/12 - 04/25	27.318195	.29298505	.5589065	59	High
NEW YORK CITY	HIGH SCHOOL FOR CONTEMPORARY ARTS	10467	NY	325	29	0	0	59	0	Remote Only	0	1	1	1	1	1	1	1	0	1	1	1	1	02/15 - 02/28	53.00959	.29298505	.5589065	59	High
NEW YORK CITY	HIGH SCHOOL FOR CONTEMPORARY ARTS	10467	NY	325	29	0	0	59	0	Remote Only	0	1	1	1	1	1	1	1	0	1	1	1	1	03/01 - 03/14	47.172237	.29298505	.5589065	59	High
NEW YORK CITY	HIGH SCHOOL FOR CONTEMPORARY ARTS	10467	NY	265	49	0	0	59	0	Hybrid	0	1	1	1	1	1	1	1	0	1	1	1	1	11/09 - 11/22	19.718056	.29298505	.5589065	59	High
NEW YORK CITY	HIGH SCHOOL FOR CONTEMPORARY ARTS	10467	NY	325	29	0	0	59	0	Remote Only	0	1	1	1	1	1	1	1	0	1	1	1	1	01/04 - 01/17	72.873703	.29298505	.5589065	59	High
NEW YORK CITY	HIGH SCHOOL FOR CONTEMPORARY ARTS	10467	NY	265	49	0	0	59	0	Hybrid	0	1	1	1	1	1	1	1	0	1	1	1	1	11/30 - 12/13	38.856911	.29298505	.5589065	59	High
NEW YORK CITY	HIGH SCHOOL FOR CONTEMPORARY ARTS	10467	NY	325	29	0	0	59	0	Hybrid	0	1	1	1	1	1	1	1	0	1	1	1	1	03/15 - 03/28	47.665821	.29298505	.5589065	59	High
NEW YORK CITY	HIGH SCHOOL FOR CONTEMPORARY ARTS	10467	NY	325	29	0	0	59	0	Remote Only	0	1	1	1	1	1	1	1	0	1	1	1	1	02/01 - 02/14	61.818497	.29298505	.5589065	59	High
NEW YORK CITY	HIGH SCHOOL FOR CONTEMPORARY ARTS	10467	NY	265	49	0	0	59	0	Hybrid	0	1	1	1	1	1	1	1	0	1	1	1	1	10/26 - 11/08	10.340017	.29298505	.5589065	59	High
NEW YORK CITY	PS/MS 194	10462	NY	1127	407	0	0	146	0	Hybrid	0	1	1	1	1	1	1	1	0	1	1	1	1	11/09 - 11/22	19.718058	.29298502	.55890644	146	Elementary
NEW YORK CITY	PS/MS 194	10462	NY	1217	497	2	0	90	0	Hybrid	0	1	1	1	1	1	1	1	0	1	1	1	1	10/12 - 10/25	5.9179354	.29298502	.55890644	90	Elementary
NEW YORK CITY	PS/MS 194	10462	NY	1183	412	1	0	146	0	Hybrid	0	1	1	1	1	1	1	1	0	1	1	1	1	02/15 - 02/28	53.00959	.29298502	.55890644	146	Elementary
NEW YORK CITY	PS/MS 194	10462	NY	500	160	4	1	146	0	Hybrid	0	1	1	1	1	1	1	1	0	1	1	1	1	02/01 - 02/14	61.818497	.29298502	.55890644	146	Elementary
NEW YORK CITY	PS/MS 194	10462	NY	1127	407	0	0	146	0	Hybrid	0	1	1	1	1	1	1	1	0	1	1	1	1	10/26 - 11/08	10.340018	.29298502	.55890644	146	Elementary
NEW YORK CITY	PS/MS 194	10462	NY	1183	412	2	1	146	0	Hybrid	0	1	1	1	1	1	1	1	0	1	1	1	1	01/04 - 01/17	72.873711	.29298502	.55890644	146	Elementary
NEW YORK CITY	PS/MS 194	10462	NY	1183	412	1	1	146	0	Hybrid	0	1	1	1	1	1	1	1	0	1	1	1	1	03/01 - 03/14	47.172241	.29298502	.55890644	146	Elementary
NEW YORK CITY	PS/MS 194	10462	NY	1183	412	0	0	146	0	Hybrid	0	1	1	1	1	1	1	1	0	1	1	1	1	01/18 - 01/31	77.119514	.29298502	.55890644	146	Elementary
NEW YORK CITY	PS/MS 194	10462	NY	1183	412	0	0	146	0	Hybrid	0	1	1	1	1	1	1	1	0	1	1	1	1	04/12 - 04/25	27.318195	.29298502	.55890644	146	Elementary
NEW YORK CITY	PS/MS 194	10462	NY	1183	412	1	0	146	0	Hybrid	0	1	1	1	1	1	1	1	0	1	1	1	1	03/29 - 04/11	43.913597	.29298502	.55890644	146	Elementary
NEW YORK CITY	PS/MS 194	10462	NY	1127	407	0	1	146	0	Hybrid	0	1	1	1	1	1	1	1	0	1	1	1	1	11/30 - 12/13	38.856911	.29298502	.55890644	146	Elementary
NEW YORK CITY	PS/MS 194	10462	NY	1183	412	2	1	146	0	Hybrid	0	1	1	1	1	1	1	1	0	1	1	1	1	03/15 - 03/28	47.665821	.29298502	.55890644	146	Elementary
NEW YORK CITY	BRONX AEROSPACE HIGH SCHOOL	10467	NY	157	46	0	0	37	0	Hybrid	0	1	1	1	1	1	1	1	0	1	1	1	1	11/09 - 11/22	19.718056	.29298505	.5589065	37	High
NEW YORK CITY	BRONX AEROSPACE HIGH SCHOOL	10467	NY	208	40	0	0	37	0	Remote Only	0	1	1	1	1	1	1	1	0	1	1	1	1	01/18 - 01/31	77.119507	.29298505	.5589065	37	High
NEW YORK CITY	BRONX AEROSPACE HIGH SCHOOL	10467	NY	208	40	0	0	37	0	Remote Only	0	1	1	1	1	1	1	1	0	1	1	1	1	02/01 - 02/14	61.818497	.29298505	.5589065	37	High
NEW YORK CITY	BRONX AEROSPACE HIGH SCHOOL	10467	NY	157	46	0	0	37	0	Hybrid	0	1	1	1	1	1	1	1	0	1	1	1	1	10/26 - 11/08	10.340017	.29298505	.5589065	37	High
NEW YORK CITY	BRONX AEROSPACE HIGH SCHOOL	10467	NY	208	40	0	0	37	0	Remote Only	0	1	1	1	1	1	1	1	0	1	1	1	1	02/15 - 02/28	53.00959	.29298505	.5589065	37	High
NEW YORK CITY	BRONX AEROSPACE HIGH SCHOOL	10467	NY	219	108	0	0	19	0	Hybrid	0	1	1	1	1	1	1	1	0	1	1	1	1	10/12 - 10/25	5.9179349	.29298505	.5589065	19	High
NEW YORK CITY	BRONX AEROSPACE HIGH SCHOOL	10467	NY	208	40	0	0	37	0	Hybrid	0	1	1	1	1	1	1	1	0	1	1	1	1	03/15 - 03/28	47.665821	.29298505	.5589065	37	High
NEW YORK CITY	BRONX AEROSPACE HIGH SCHOOL	10467	NY	157	46	0	0	37	0	Hybrid	0	1	1	1	1	1	1	1	0	1	1	1	1	11/30 - 12/13	38.856911	.29298505	.5589065	37	High
NEW YORK CITY	BRONX AEROSPACE HIGH SCHOOL	10467	NY	208	40	0	0	37	0	Remote Only	0	1	1	1	1	1	1	1	0	1	1	1	1	01/04 - 01/17	72.873703	.29298505	.5589065	37	High
NEW YORK CITY	BRONX AEROSPACE HIGH SCHOOL	10467	NY	208	40	0	0	37	0	Remote Only	0	1	1	1	1	1	1	1	0	1	1	1	1	03/01 - 03/14	47.172237	.29298505	.5589065	37	High
NEW YORK CITY	BRONX AEROSPACE HIGH SCHOOL	10467	NY	208	40	0	0	37	0	Hybrid	0	1	1	1	1	1	1	1	0	1	1	1	1	03/29 - 04/11	43.913597	.29298505	.5589065	37	High
NEW YORK CITY	BRONX AEROSPACE HIGH SCHOOL	10467	NY	208	40	0	0	37	0	Hybrid	0	1	1	1	1	1	1	1	0	1	1	1	1	04/12 - 04/25	27.318195	.29298505	.5589065	37	High
NEW YORK CITY	BRONX HEALTH SCIENCES HIGH SCHOOL	10475	NY	334	1	0	0	25	0	Remote Only	0	1	1	1	1	1	1	1	0	1	1	1	1	01/04 - 01/17	72.874161	.29297915	.55889469	25	High
NEW YORK CITY	BRONX HEALTH SCIENCES HIGH SCHOOL	10475	NY	334	1	0	0	25	0	Remote Only	0	1	1	1	1	1	1	1	0	1	1	1	1	02/15 - 02/28	53.009254	.29297915	.55889469	25	High
NEW YORK CITY	BRONX HEALTH SCIENCES HIGH SCHOOL	10475	NY	365	135	0	0	16	0	Hybrid	0	1	1	1	1	1	1	1	0	1	1	1	1	10/12 - 10/25	5.918057	.29297915	.55889469	16	High
NEW YORK CITY	BRONX HEALTH SCIENCES HIGH SCHOOL	10475	NY	334	1	0	0	25	0	Remote Only	0	1	1	1	1	1	1	1	0	1	1	1	1	03/01 - 03/14	47.171955	.29297915	.55889469	25	High
NEW YORK CITY	BRONX HEALTH SCIENCES HIGH SCHOOL	10475	NY	334	1	0	0	25	0	Remote Only	0	1	1	1	1	1	1	1	0	1	1	1	1	01/18 - 01/31	77.119522	.29297915	.55889469	25	High
NEW YORK CITY	BRONX HEALTH SCIENCES HIGH SCHOOL	10475	NY	334	1	0	0	25	0	Hybrid	0	1	1	1	1	1	1	1	0	1	1	1	1	04/12 - 04/25	27.318058	.29297915	.55889469	25	High
NEW YORK CITY	BRONX HEALTH SCIENCES HIGH SCHOOL	10475	NY	334	1	0	1	25	0	Hybrid	0	1	1	1	1	1	1	1	0	1	1	1	1	03/29 - 04/11	43.913425	.29297915	.55889469	25	High
NEW YORK CITY	BRONX HEALTH SCIENCES HIGH SCHOOL	10475	NY	334	1	0	0	25	0	Remote Only	0	1	1	1	1	1	1	1	0	1	1	1	1	02/01 - 02/14	61.818199	.29297915	.55889469	25	High
NEW YORK CITY	BRONX HEALTH SCIENCES HIGH SCHOOL	10475	NY	334	1	0	0	25	0	Hybrid	0	1	1	1	1	1	1	1	0	1	1	1	1	03/15 - 03/28	47.665596	.29297915	.55889469	25	High
NEW YORK CITY	BRONX HIGH SCHOOL FOR WRITING AND COMMUNICATION ARTS	10467	NY	274	52	0	0	41	0	Remote Only	0	1	1	1	1	1	1	1	0	1	1	1	1	02/01 - 02/14	61.818497	.29298505	.5589065	41	High
NEW YORK CITY	BRONX HIGH SCHOOL FOR WRITING AND COMMUNICATION ARTS	10467	NY	274	52	0	0	41	0	Remote Only	0	1	1	1	1	1	1	1	0	1	1	1	1	01/18 - 01/31	77.119507	.29298505	.5589065	41	High
NEW YORK CITY	BRONX HIGH SCHOOL FOR WRITING AND COMMUNICATION ARTS	10467	NY	274	52	0	0	41	0	Remote Only	0	1	1	1	1	1	1	1	0	1	1	1	1	03/01 - 03/14	47.172237	.29298505	.5589065	41	High
NEW YORK CITY	BRONX HIGH SCHOOL FOR WRITING AND COMMUNICATION ARTS	10467	NY	273	145	0	0	20	0	Hybrid	0	1	1	1	1	1	1	1	0	1	1	1	1	10/12 - 10/25	5.9179349	.29298505	.5589065	20	High
NEW YORK CITY	BRONX HIGH SCHOOL FOR WRITING AND COMMUNICATION ARTS	10467	NY	209	81	0	0	41	0	Hybrid	0	1	1	1	1	1	1	1	0	1	1	1	1	10/26 - 11/08	10.340017	.29298505	.5589065	41	High
NEW YORK CITY	BRONX HIGH SCHOOL FOR WRITING AND COMMUNICATION ARTS	10467	NY	274	52	0	0	41	0	Hybrid	0	1	1	1	1	1	1	1	0	1	1	1	1	03/15 - 03/28	47.665821	.29298505	.5589065	41	High
NEW YORK CITY	BRONX HIGH SCHOOL FOR WRITING AND COMMUNICATION ARTS	10467	NY	274	52	0	0	41	0	Hybrid	0	1	1	1	1	1	1	1	0	1	1	1	1	03/29 - 04/11	43.913597	.29298505	.5589065	41	High
NEW YORK CITY	BRONX HIGH SCHOOL FOR WRITING AND COMMUNICATION ARTS	10467	NY	274	52	0	0	41	0	Remote Only	0	1	1	1	1	1	1	1	0	1	1	1	1	02/15 - 02/28	53.00959	.29298505	.5589065	41	High
NEW YORK CITY	BRONX HIGH SCHOOL FOR WRITING AND COMMUNICATION ARTS	10467	NY	274	52	0	0	41	0	Hybrid	0	1	1	1	1	1	1	1	0	1	1	1	1	04/12 - 04/25	27.318195	.29298505	.5589065	41	High
NEW YORK CITY	BRONX HIGH SCHOOL FOR WRITING AND COMMUNICATION ARTS	10467	NY	274	52	0	0	41	0	Remote Only	0	1	1	1	1	1	1	1	0	1	1	1	1	01/04 - 01/17	72.873703	.29298505	.5589065	41	High
NEW YORK CITY	BRONX HIGH SCHOOL FOR WRITING AND COMMUNICATION ARTS	10467	NY	209	81	0	0	41	0	Hybrid	0	1	1	1	1	1	1	1	0	1	1	1	1	11/09 - 11/22	19.718056	.29298505	.5589065	41	High
NEW YORK CITY	BRONX HIGH SCHOOL FOR WRITING AND COMMUNICATION ARTS	10467	NY	209	81	0	0	41	0	Hybrid	0	1	1	1	1	1	1	1	0	1	1	1	1	11/30 - 12/13	38.856911	.29298505	.5589065	41	High
NEW YORK CITY	BRONX LAB SCHOOL	10467	NY	303	67	0	1	59	0	Remote Only	0	1	1	1	1	1	1	1	0	1	1	1	1	01/18 - 01/31	77.119507	.29298505	.5589065	59	High
NEW YORK CITY	BRONX LAB SCHOOL	10467	NY	303	67	0	0	59	0	Remote Only	0	1	1	1	1	1	1	1	0	1	1	1	1	01/04 - 01/17	72.873703	.29298505	.5589065	59	High
NEW YORK CITY	BRONX LAB SCHOOL	10467	NY	303	67	0	0	59	0	Hybrid	0	1	1	1	1	1	1	1	0	1	1	1	1	04/12 - 04/25	27.318195	.29298505	.5589065	59	High
NEW YORK CITY	BRONX LAB SCHOOL	10467	NY	303	67	0	1	59	0	Hybrid	0	1	1	1	1	1	1	1	0	1	1	1	1	03/29 - 04/11	43.913597	.29298505	.5589065	59	High
NEW YORK CITY	BRONX LAB SCHOOL	10467	NY	303	67	0	0	59	0	Remote Only	0	1	1	1	1	1	1	1	0	1	1	1	1	02/15 - 02/28	53.00959	.29298505	.5589065	59	High
NEW YORK CITY	BRONX LAB SCHOOL	10467	NY	293	76	1	0	59	0	Hybrid	0	1	1	1	1	1	1	1	0	1	1	1	1	11/30 - 12/13	38.856911	.29298505	.5589065	59	High
NEW YORK CITY	BRONX LAB SCHOOL	10467	NY	303	67	0	0	59	0	Hybrid	0	1	1	1	1	1	1	1	0	1	1	1	1	03/15 - 03/28	47.665821	.29298505	.5589065	59	High
NEW YORK CITY	BRONX LAB SCHOOL	10467	NY	321	104	0	0	30	0	Hybrid	0	1	1	1	1	1	1	1	0	1	1	1	1	10/12 - 10/25	5.9179349	.29298505	.5589065	30	High
NEW YORK CITY	BRONX LAB SCHOOL	10467	NY	303	67	0	0	59	0	Remote Only	0	1	1	1	1	1	1	1	0	1	1	1	1	03/01 - 03/14	47.172237	.29298505	.5589065	59	High
NEW YORK CITY	BRONX LAB SCHOOL	10467	NY	293	76	0	0	59	0	Hybrid	0	1	1	1	1	1	1	1	0	1	1	1	1	10/26 - 11/08	10.340017	.29298505	.5589065	59	High
NEW YORK CITY	BRONX LAB SCHOOL	10467	NY	293	76	1	0	59	0	Hybrid	0	1	1	1	1	1	1	1	0	1	1	1	1	11/09 - 11/22	19.718056	.29298505	.5589065	59	High
NEW YORK CITY	BRONX LAB SCHOOL	10467	NY	303	67	0	1	59	0	Remote Only	0	1	1	1	1	1	1	1	0	1	1	1	1	02/01 - 02/14	61.818497	.29298505	.5589065	59	High
NEW YORK CITY	HIGH SCHOOL OF COMPUTERS AND TECHNOLOGY	10467	NY	414	139	0	0	66	0	Hybrid	0	1	1	1	1	1	1	1	0	1	1	1	1	10/26 - 11/08	10.340017	.29298505	.5589065	66	High
NEW YORK CITY	HIGH SCHOOL OF COMPUTERS AND TECHNOLOGY	10467	NY	500	105	0	0	66	0	Remote Only	0	1	1	1	1	1	1	1	0	1	1	1	1	02/01 - 02/14	61.818497	.29298505	.5589065	66	High
NEW YORK CITY	HIGH SCHOOL OF COMPUTERS AND TECHNOLOGY	10467	NY	500	105	0	0	66	0	Remote Only	0	1	1	1	1	1	1	1	0	1	1	1	1	01/18 - 01/31	77.119507	.29298505	.5589065	66	High
NEW YORK CITY	HIGH SCHOOL OF COMPUTERS AND TECHNOLOGY	10467	NY	414	139	1	0	66	0	Hybrid	0	1	1	1	1	1	1	1	0	1	1	1	1	11/09 - 11/22	19.718056	.29298505	.5589065	66	High
NEW YORK CITY	HIGH SCHOOL OF COMPUTERS AND TECHNOLOGY	10467	NY	500	105	0	0	66	0	Remote Only	0	1	1	1	1	1	1	1	0	1	1	1	1	03/01 - 03/14	47.172237	.29298505	.5589065	66	High
NEW YORK CITY	HIGH SCHOOL OF COMPUTERS AND TECHNOLOGY	10467	NY	500	105	1	0	66	0	Hybrid	0	1	1	1	1	1	1	1	0	1	1	1	1	03/29 - 04/11	43.913597	.29298505	.5589065	66	High
NEW YORK CITY	HIGH SCHOOL OF COMPUTERS AND TECHNOLOGY	10467	NY	500	105	0	0	66	0	Hybrid	0	1	1	1	1	1	1	1	0	1	1	1	1	03/15 - 03/28	47.665821	.29298505	.5589065	66	High
NEW YORK CITY	HIGH SCHOOL OF COMPUTERS AND TECHNOLOGY	10467	NY	513	238	0	0	33	0	Hybrid	0	1	1	1	1	1	1	1	0	1	1	1	1	10/12 - 10/25	5.9179349	.29298505	.5589065	33	High
NEW YORK CITY	HIGH SCHOOL OF COMPUTERS AND TECHNOLOGY	10467	NY	500	105	0	0	66	0	Hybrid	0	1	1	1	1	1	1	1	0	1	1	1	1	04/12 - 04/25	27.318195	.29298505	.5589065	66	High
NEW YORK CITY	HIGH SCHOOL OF COMPUTERS AND TECHNOLOGY	10467	NY	500	105	0	0	66	0	Remote Only	0	1	1	1	1	1	1	1	0	1	1	1	1	02/15 - 02/28	53.00959	.29298505	.5589065	66	High
NEW YORK CITY	HIGH SCHOOL OF COMPUTERS AND TECHNOLOGY	10467	NY	414	139	0	1	66	0	Hybrid	0	1	1	1	1	1	1	1	0	1	1	1	1	11/30 - 12/13	38.856911	.29298505	.5589065	66	High
NEW YORK CITY	HIGH SCHOOL OF COMPUTERS AND TECHNOLOGY	10467	NY	500	105	0	0	66	0	Remote Only	0	1	1	1	1	1	1	1	0	1	1	1	1	01/04 - 01/17	72.873703	.29298505	.5589065	66	High
NEW YORK CITY	COLLEGIATE INSTITUTE FOR MATH AND SCIENCE	10469	NY	584	155	0	0	52	0	Hybrid	0	1	1	1	1	1	1	1	0	1	1	1	1	03/29 - 04/11	43.913597	.29298505	.5589065	52	High
NEW YORK CITY	COLLEGIATE INSTITUTE FOR MATH AND SCIENCE	10469	NY	584	155	0	0	52	0	Remote Only	0	1	1	1	1	1	1	1	0	1	1	1	1	02/01 - 02/14	61.818497	.29298505	.5589065	52	High
NEW YORK CITY	COLLEGIATE INSTITUTE FOR MATH AND SCIENCE	10469	NY	584	155	0	0	52	0	Hybrid	0	1	1	1	1	1	1	1	0	1	1	1	1	04/12 - 04/25	27.318195	.29298505	.5589065	52	High
NEW YORK CITY	COLLEGIATE INSTITUTE FOR MATH AND SCIENCE	10469	NY	584	155	0	0	52	0	Remote Only	0	1	1	1	1	1	1	1	0	1	1	1	1	03/01 - 03/14	47.172237	.29298505	.5589065	52	High
NEW YORK CITY	COLLEGIATE INSTITUTE FOR MATH AND SCIENCE	10469	NY	511	184	0	0	52	0	Hybrid	0	1	1	1	1	1	1	1	0	1	1	1	1	11/30 - 12/13	38.856911	.29298505	.5589065	52	High
NEW YORK CITY	COLLEGIATE INSTITUTE FOR MATH AND SCIENCE	10469	NY	511	184	0	0	52	0	Hybrid	0	1	1	1	1	1	1	1	0	1	1	1	1	11/09 - 11/22	19.718056	.29298505	.5589065	52	High
NEW YORK CITY	COLLEGIATE INSTITUTE FOR MATH AND SCIENCE	10469	NY	584	155	0	0	52	0	Hybrid	0	1	1	1	1	1	1	1	0	1	1	1	1	03/15 - 03/28	47.665821	.29298505	.5589065	52	High
NEW YORK CITY	COLLEGIATE INSTITUTE FOR MATH AND SCIENCE	10469	NY	584	155	0	0	52	0	Remote Only	0	1	1	1	1	1	1	1	0	1	1	1	1	01/04 - 01/17	72.873703	.29298505	.5589065	52	High
NEW YORK CITY	COLLEGIATE INSTITUTE FOR MATH AND SCIENCE	10469	NY	511	184	0	0	52	0	Hybrid	0	1	1	1	1	1	1	1	0	1	1	1	1	10/26 - 11/08	10.340017	.29298505	.5589065	52	High
NEW YORK CITY	COLLEGIATE INSTITUTE FOR MATH AND SCIENCE	10469	NY	584	155	0	0	52	0	Remote Only	0	1	1	1	1	1	1	1	0	1	1	1	1	02/15 - 02/28	53.00959	.29298505	.5589065	52	High
NEW YORK CITY	COLLEGIATE INSTITUTE FOR MATH AND SCIENCE	10469	NY	584	155	0	0	52	0	Remote Only	0	1	1	1	1	1	1	1	0	1	1	1	1	01/18 - 01/31	77.119507	.29298505	.5589065	52	High
NEW YORK CITY	COLLEGIATE INSTITUTE FOR MATH AND SCIENCE	10469	NY	615	288	0	0	34	0	Hybrid	0	1	1	1	1	1	1	1	0	1	1	1	1	10/12 - 10/25	5.9179349	.29298505	.5589065	34	High
NEW YORK CITY	BRONX ACADEMY OF HEALTH CAREERS	10467	NY	385	86	0	0	47	0	Remote Only	0	1	1	1	1	1	1	1	0	1	1	1	1	01/04 - 01/17	72.873703	.29298505	.5589065	47	High
NEW YORK CITY	BRONX ACADEMY OF HEALTH CAREERS	10467	NY	385	86	0	3	47	0	Remote Only	0	1	1	1	1	1	1	1	0	1	1	1	1	01/18 - 01/31	77.119507	.29298505	.5589065	47	High
NEW YORK CITY	BRONX ACADEMY OF HEALTH CAREERS	10467	NY	385	86	0	0	47	0	Hybrid	0	1	1	1	1	1	1	1	0	1	1	1	1	03/29 - 04/11	43.913597	.29298505	.5589065	47	High
NEW YORK CITY	BRONX ACADEMY OF HEALTH CAREERS	10467	NY	336	88	0	0	47	0	Hybrid	0	1	1	1	1	1	1	1	0	1	1	1	1	10/26 - 11/08	10.340017	.29298505	.5589065	47	High
NEW YORK CITY	BRONX ACADEMY OF HEALTH CAREERS	10467	NY	336	88	0	1	47	0	Hybrid	0	1	1	1	1	1	1	1	0	1	1	1	1	11/09 - 11/22	19.718056	.29298505	.5589065	47	High
NEW YORK CITY	BRONX ACADEMY OF HEALTH CAREERS	10467	NY	385	86	0	0	47	0	Hybrid	0	1	1	1	1	1	1	1	0	1	1	1	1	04/12 - 04/25	27.318195	.29298505	.5589065	47	High
NEW YORK CITY	BRONX ACADEMY OF HEALTH CAREERS	10467	NY	336	88	0	0	47	0	Hybrid	0	1	1	1	1	1	1	1	0	1	1	1	1	11/30 - 12/13	38.856911	.29298505	.5589065	47	High
NEW YORK CITY	BRONX ACADEMY OF HEALTH CAREERS	10467	NY	385	86	0	0	47	0	Remote Only	0	1	1	1	1	1	1	1	0	1	1	1	1	03/01 - 03/14	47.172237	.29298505	.5589065	47	High
NEW YORK CITY	BRONX ACADEMY OF HEALTH CAREERS	10467	NY	385	86	0	0	47	0	Remote Only	0	1	1	1	1	1	1	1	0	1	1	1	1	02/01 - 02/14	61.818497	.29298505	.5589065	47	High
NEW YORK CITY	BRONX ACADEMY OF HEALTH CAREERS	10467	NY	385	86	0	0	47	0	Hybrid	0	1	1	1	1	1	1	1	0	1	1	1	1	03/15 - 03/28	47.665821	.29298505	.5589065	47	High
NEW YORK CITY	BRONX ACADEMY OF HEALTH CAREERS	10467	NY	419	171	0	0	24	0	Hybrid	0	1	1	1	1	1	1	1	0	1	1	1	1	10/12 - 10/25	5.9179349	.29298505	.5589065	24	High
NEW YORK CITY	BRONX ACADEMY OF HEALTH CAREERS	10467	NY	385	86	0	0	47	0	Remote Only	0	1	1	1	1	1	1	1	0	1	1	1	1	02/15 - 02/28	53.00959	.29298505	.5589065	47	High
NEW YORK CITY	ASTOR COLLEGIATE ACADEMY	10469	NY	482	69	0	1	62	0	Hybrid	0	1	1	1	1	1	1	1	0	1	1	1	1	03/29 - 04/11	43.913597	.29298505	.5589065	62	High
NEW YORK CITY	ASTOR COLLEGIATE ACADEMY	10469	NY	482	69	0	0	62	0	Hybrid	0	1	1	1	1	1	1	1	0	1	1	1	1	04/12 - 04/25	27.318195	.29298505	.5589065	62	High
NEW YORK CITY	ASTOR COLLEGIATE ACADEMY	10469	NY	482	69	0	0	62	0	Hybrid	0	1	1	1	1	1	1	1	0	1	1	1	1	03/15 - 03/28	47.665821	.29298505	.5589065	62	High
NEW YORK CITY	ASTOR COLLEGIATE ACADEMY	10469	NY	519	204	0	0	31	0	Hybrid	0	1	1	1	1	1	1	1	0	1	1	1	1	10/12 - 10/25	5.9179349	.29298505	.5589065	31	High
NEW YORK CITY	ASTOR COLLEGIATE ACADEMY	10469	NY	482	69	0	0	62	0	Remote Only	0	1	1	1	1	1	1	1	0	1	1	1	1	03/01 - 03/14	47.172237	.29298505	.5589065	62	High
NEW YORK CITY	ASTOR COLLEGIATE ACADEMY	10469	NY	409	94	0	0	62	0	Hybrid	0	1	1	1	1	1	1	1	0	1	1	1	1	11/09 - 11/22	19.718056	.29298505	.5589065	62	High
NEW YORK CITY	ASTOR COLLEGIATE ACADEMY	10469	NY	482	69	0	0	62	0	Remote Only	0	1	1	1	1	1	1	1	0	1	1	1	1	02/15 - 02/28	53.00959	.29298505	.5589065	62	High
NEW YORK CITY	ASTOR COLLEGIATE ACADEMY	10469	NY	482	69	0	0	62	0	Remote Only	0	1	1	1	1	1	1	1	0	1	1	1	1	01/18 - 01/31	77.119507	.29298505	.5589065	62	High
NEW YORK CITY	ASTOR COLLEGIATE ACADEMY	10469	NY	409	94	0	0	62	0	Hybrid	0	1	1	1	1	1	1	1	0	1	1	1	1	11/30 - 12/13	38.856911	.29298505	.5589065	62	High
NEW YORK CITY	ASTOR COLLEGIATE ACADEMY	10469	NY	482	69	0	0	62	0	Remote Only	0	1	1	1	1	1	1	1	0	1	1	1	1	02/01 - 02/14	61.818497	.29298505	.5589065	62	High
NEW YORK CITY	ASTOR COLLEGIATE ACADEMY	10469	NY	409	94	0	0	62	0	Hybrid	0	1	1	1	1	1	1	1	0	1	1	1	1	10/26 - 11/08	10.340017	.29298505	.5589065	62	High
NEW YORK CITY	ASTOR COLLEGIATE ACADEMY	10469	NY	482	69	0	0	62	0	Remote Only	0	1	1	1	1	1	1	1	0	1	1	1	1	01/04 - 01/17	72.873703	.29298505	.5589065	62	High
NEW YORK CITY	NORTH BRONX SCHOOL OF EMPOWERMENT	10467	NY	422	156	0	0	86	0	Hybrid	0	1	1	1	1	1	1	1	0	1	1	1	1	03/15 - 03/28	47.665821	.29298505	.5589065	86	Middle
NEW YORK CITY	NORTH BRONX SCHOOL OF EMPOWERMENT	10467	NY	422	156	0	0	86	0	Remote Only	0	1	1	1	1	1	1	1	0	1	1	1	1	02/15 - 02/28	53.00959	.29298505	.5589065	86	Middle
NEW YORK CITY	NORTH BRONX SCHOOL OF EMPOWERMENT	10467	NY	422	156	1	1	86	0	Hybrid	0	1	1	1	1	1	1	1	0	1	1	1	1	04/12 - 04/25	27.318195	.29298505	.5589065	86	Middle
NEW YORK CITY	NORTH BRONX SCHOOL OF EMPOWERMENT	10467	NY	207	91	0	0	86	0	Remote Only	0	1	1	1	1	1	1	1	0	1	1	1	1	02/01 - 02/14	61.818497	.29298505	.5589065	86	Middle
NEW YORK CITY	NORTH BRONX SCHOOL OF EMPOWERMENT	10467	NY	422	156	2	0	86	0	Remote Only	0	1	1	1	1	1	1	1	0	1	1	1	1	03/01 - 03/14	47.172237	.29298505	.5589065	86	Middle
NEW YORK CITY	NORTH BRONX SCHOOL OF EMPOWERMENT	10467	NY	370	191	0	0	86	0	Hybrid	0	1	1	1	1	1	1	1	0	1	1	1	1	11/30 - 12/13	38.856911	.29298505	.5589065	86	Middle
NEW YORK CITY	NORTH BRONX SCHOOL OF EMPOWERMENT	10467	NY	422	156	0	0	86	0	Remote Only	0	1	1	1	1	1	1	1	0	1	1	1	1	01/18 - 01/31	77.119507	.29298505	.5589065	86	Middle
NEW YORK CITY	NORTH BRONX SCHOOL OF EMPOWERMENT	10467	NY	422	156	0	2	86	0	Hybrid	0	1	1	1	1	1	1	1	0	1	1	1	1	03/29 - 04/11	43.913597	.29298505	.5589065	86	Middle
NEW YORK CITY	NORTH BRONX SCHOOL OF EMPOWERMENT	10467	NY	422	156	0	0	86	0	Remote Only	0	1	1	1	1	1	1	1	0	1	1	1	1	01/04 - 01/17	72.873703	.29298505	.5589065	86	Middle
NEW YORK CITY	NORTH BRONX SCHOOL OF EMPOWERMENT	10467	NY	443	264	0	0	43	0	Hybrid	0	1	1	1	1	1	1	1	0	1	1	1	1	10/12 - 10/25	5.9179349	.29298505	.5589065	43	Middle
NEW YORK CITY	NORTH BRONX SCHOOL OF EMPOWERMENT	10467	NY	370	191	0	0	86	0	Hybrid	0	1	1	1	1	1	1	1	0	1	1	1	1	11/09 - 11/22	19.718056	.29298505	.5589065	86	Middle
NEW YORK CITY	NORTH BRONX SCHOOL OF EMPOWERMENT	10467	NY	370	191	0	0	86	0	Hybrid	0	1	1	1	1	1	1	1	0	1	1	1	1	10/26 - 11/08	10.340017	.29298505	.5589065	86	Middle
NEW YORK CITY	NEW WORLD HIGH SCHOOL	10466	NY	422	231	0	0	50	0	Remote Only	0	1	1	1	1	1	1	1	0	1	1	1	1	02/01 - 02/14	61.813084	.29287863	.55869377	50	High
NEW YORK CITY	NEW WORLD HIGH SCHOOL	10466	NY	355	43	0	0	50	0	Hybrid	0	1	1	1	1	1	1	1	0	1	1	1	1	04/12 - 04/25	27.31572	.29287863	.55869377	50	High
NEW YORK CITY	NEW WORLD HIGH SCHOOL	10466	NY	355	43	0	0	50	0	Remote Only	0	1	1	1	1	1	1	1	0	1	1	1	1	02/15 - 02/28	53.003532	.29287863	.55869377	50	High
NEW YORK CITY	NEW WORLD HIGH SCHOOL	10466	NY	355	43	1	0	50	0	Hybrid	0	1	1	1	1	1	1	1	0	1	1	1	1	03/15 - 03/28	47.661766	.29287863	.55869377	50	High
NEW YORK CITY	NEW WORLD HIGH SCHOOL	10466	NY	355	43	0	0	50	0	Remote Only	0	1	1	1	1	1	1	1	0	1	1	1	1	01/04 - 01/17	72.881851	.29287863	.55869377	50	High
NEW YORK CITY	NEW WORLD HIGH SCHOOL	10466	NY	355	43	0	0	50	0	Remote Only	0	1	1	1	1	1	1	1	0	1	1	1	1	01/18 - 01/31	77.119812	.29287863	.55869377	50	High
NEW YORK CITY	NEW WORLD HIGH SCHOOL	10466	NY	355	43	0	0	50	0	Remote Only	0	1	1	1	1	1	1	1	0	1	1	1	1	03/01 - 03/14	47.167095	.29287863	.55869377	50	High
NEW YORK CITY	NEW WORLD HIGH SCHOOL	10466	NY	338	78	0	1	50	0	Hybrid	0	1	1	1	1	1	1	1	0	1	1	1	1	11/30 - 12/13	38.874336	.29287863	.55869377	50	High
NEW YORK CITY	NEW WORLD HIGH SCHOOL	10466	NY	338	78	0	0	50	0	Hybrid	0	1	1	1	1	1	1	1	0	1	1	1	1	11/09 - 11/22	19.728073	.29287863	.55869377	50	High
NEW YORK CITY	NEW WORLD HIGH SCHOOL	10466	NY	338	78	0	0	50	0	Hybrid	0	1	1	1	1	1	1	1	0	1	1	1	1	10/26 - 11/08	10.343274	.29287863	.55869377	50	High
NEW YORK CITY	NEW WORLD HIGH SCHOOL	10466	NY	373	113	0	0	25	0	Hybrid	0	1	1	1	1	1	1	1	0	1	1	1	1	10/12 - 10/25	5.9201255	.29287863	.55869377	25	High
NEW YORK CITY	NEW WORLD HIGH SCHOOL	10466	NY	355	43	0	0	50	0	Hybrid	0	1	1	1	1	1	1	1	0	1	1	1	1	03/29 - 04/11	43.910503	.29287863	.55869377	50	High
NEW YORK CITY	BRONXWOOD PREPARATORY ACADEMY	10466	NY	297	63	0	0	47	0	Hybrid	0	1	1	1	1	1	1	1	0	1	1	1	1	11/09 - 11/22	19.728073	.29287863	.55869377	47	High
NEW YORK CITY	BRONXWOOD PREPARATORY ACADEMY	10466	NY	359	43	0	0	47	0	Hybrid	0	1	1	1	1	1	1	1	0	1	1	1	1	03/15 - 03/28	47.661766	.29287863	.55869377	47	High
NEW YORK CITY	BRONXWOOD PREPARATORY ACADEMY	10466	NY	359	43	0	0	47	0	Hybrid	0	1	1	1	1	1	1	1	0	1	1	1	1	04/12 - 04/25	27.31572	.29287863	.55869377	47	High
NEW YORK CITY	BRONXWOOD PREPARATORY ACADEMY	10466	NY	359	43	0	1	47	0	Remote Only	0	1	1	1	1	1	1	1	0	1	1	1	1	01/04 - 01/17	72.881851	.29287863	.55869377	47	High
NEW YORK CITY	BRONXWOOD PREPARATORY ACADEMY	10466	NY	359	43	0	0	47	0	Remote Only	0	1	1	1	1	1	1	1	0	1	1	1	1	02/15 - 02/28	53.003532	.29287863	.55869377	47	High
NEW YORK CITY	BRONXWOOD PREPARATORY ACADEMY	10466	NY	359	43	0	0	47	0	Remote Only	0	1	1	1	1	1	1	1	0	1	1	1	1	02/01 - 02/14	61.813084	.29287863	.55869377	47	High
NEW YORK CITY	BRONXWOOD PREPARATORY ACADEMY	10466	NY	359	43	0	0	47	0	Hybrid	0	1	1	1	1	1	1	1	0	1	1	1	1	03/29 - 04/11	43.910503	.29287863	.55869377	47	High
NEW YORK CITY	BRONXWOOD PREPARATORY ACADEMY	10466	NY	370	136	0	0	22	0	Hybrid	0	1	1	1	1	1	1	1	0	1	1	1	1	10/12 - 10/25	5.9201255	.29287863	.55869377	22	High
NEW YORK CITY	BRONXWOOD PREPARATORY ACADEMY	10466	NY	297	63	0	0	47	0	Hybrid	0	1	1	1	1	1	1	1	0	1	1	1	1	10/26 - 11/08	10.343274	.29287863	.55869377	47	High
NEW YORK CITY	BRONXWOOD PREPARATORY ACADEMY	10466	NY	359	43	0	0	47	0	Remote Only	0	1	1	1	1	1	1	1	0	1	1	1	1	03/01 - 03/14	47.167095	.29287863	.55869377	47	High
NEW YORK CITY	BRONXWOOD PREPARATORY ACADEMY	10466	NY	297	63	0	0	47	0	Hybrid	0	1	1	1	1	1	1	1	0	1	1	1	1	11/30 - 12/13	38.874336	.29287863	.55869377	47	High
NEW YORK CITY	BRONXWOOD PREPARATORY ACADEMY	10466	NY	359	43	0	0	47	0	Remote Only	0	1	1	1	1	1	1	1	0	1	1	1	1	01/18 - 01/31	77.119812	.29287863	.55869377	47	High
NEW YORK CITY	ACADEMY FOR SCHOLARSHIP AND ENTREPRENEURSHIP: A COLLEGE BOARD SCHOOL	10466	NY	377	126	0	0	27	0	Hybrid	0	1	1	1	1	1	1	1	0	1	1	1	1	10/12 - 10/25	5.9201255	.29287863	.55869377	27	High
NEW YORK CITY	ACADEMY FOR SCHOLARSHIP AND ENTREPRENEURSHIP: A COLLEGE BOARD SCHOOL	10466	NY	317	66	0	1	59	0	Hybrid	0	1	1	1	1	1	1	1	0	1	1	1	1	11/30 - 12/13	38.874336	.29287863	.55869377	59	High
NEW YORK CITY	ACADEMY FOR SCHOLARSHIP AND ENTREPRENEURSHIP: A COLLEGE BOARD SCHOOL	10466	NY	360	57	0	0	59	0	Hybrid	0	1	1	1	1	1	1	1	0	1	1	1	1	03/15 - 03/28	47.661766	.29287863	.55869377	59	High
NEW YORK CITY	ACADEMY FOR SCHOLARSHIP AND ENTREPRENEURSHIP: A COLLEGE BOARD SCHOOL	10466	NY	317	66	0	1	59	0	Hybrid	0	1	1	1	1	1	1	1	0	1	1	1	1	10/26 - 11/08	10.343274	.29287863	.55869377	59	High
NEW YORK CITY	ACADEMY FOR SCHOLARSHIP AND ENTREPRENEURSHIP: A COLLEGE BOARD SCHOOL	10466	NY	360	57	0	0	59	0	Hybrid	0	1	1	1	1	1	1	1	0	1	1	1	1	04/12 - 04/25	27.31572	.29287863	.55869377	59	High
NEW YORK CITY	ACADEMY FOR SCHOLARSHIP AND ENTREPRENEURSHIP: A COLLEGE BOARD SCHOOL	10466	NY	360	57	0	0	59	0	Remote Only	0	1	1	1	1	1	1	1	0	1	1	1	1	03/01 - 03/14	47.167095	.29287863	.55869377	59	High
NEW YORK CITY	ACADEMY FOR SCHOLARSHIP AND ENTREPRENEURSHIP: A COLLEGE BOARD SCHOOL	10466	NY	360	57	0	0	59	0	Remote Only	0	1	1	1	1	1	1	1	0	1	1	1	1	02/15 - 02/28	53.003532	.29287863	.55869377	59	High
NEW YORK CITY	ACADEMY FOR SCHOLARSHIP AND ENTREPRENEURSHIP: A COLLEGE BOARD SCHOOL	10466	NY	317	66	0	0	59	0	Hybrid	0	1	1	1	1	1	1	1	0	1	1	1	1	11/09 - 11/22	19.728073	.29287863	.55869377	59	High
NEW YORK CITY	ACADEMY FOR SCHOLARSHIP AND ENTREPRENEURSHIP: A COLLEGE BOARD SCHOOL	10466	NY	360	57	0	0	59	0	Hybrid	0	1	1	1	1	1	1	1	0	1	1	1	1	03/29 - 04/11	43.910503	.29287863	.55869377	59	High
NEW YORK CITY	ACADEMY FOR SCHOLARSHIP AND ENTREPRENEURSHIP: A COLLEGE BOARD SCHOOL	10466	NY	360	57	0	1	59	0	Remote Only	0	1	1	1	1	1	1	1	0	1	1	1	1	01/18 - 01/31	77.119812	.29287863	.55869377	59	High
NEW YORK CITY	ACADEMY FOR SCHOLARSHIP AND ENTREPRENEURSHIP: A COLLEGE BOARD SCHOOL	10466	NY	360	57	0	0	59	0	Remote Only	0	1	1	1	1	1	1	1	0	1	1	1	1	02/01 - 02/14	61.813084	.29287863	.55869377	59	High
NEW YORK CITY	ACADEMY FOR SCHOLARSHIP AND ENTREPRENEURSHIP: A COLLEGE BOARD SCHOOL	10466	NY	360	57	0	3	59	0	Remote Only	0	1	1	1	1	1	1	1	0	1	1	1	1	01/04 - 01/17	72.881851	.29287863	.55869377	59	High
NEW YORK CITY	BRONX GREEN MIDDLE SCHOOL	10467	NY	407	175	0	1	42	0	Remote Only	0	1	1	1	1	1	1	1	0	1	1	1	1	03/01 - 03/14	47.172237	.29298505	.5589065	42	Middle
NEW YORK CITY	BRONX GREEN MIDDLE SCHOOL	10467	NY	407	175	0	0	42	0	Remote Only	0	1	1	1	1	1	1	1	0	1	1	1	1	02/15 - 02/28	53.00959	.29298505	.5589065	42	Middle
NEW YORK CITY	BRONX GREEN MIDDLE SCHOOL	10467	NY	407	175	0	0	42	0	Remote Only	0	1	1	1	1	1	1	1	0	1	1	1	1	01/18 - 01/31	77.119507	.29298505	.5589065	42	Middle
NEW YORK CITY	BRONX GREEN MIDDLE SCHOOL	10467	NY	338	181	0	0	42	0	Hybrid	0	1	1	1	1	1	1	1	0	1	1	1	1	11/09 - 11/22	19.718056	.29298505	.5589065	42	Middle
NEW YORK CITY	BRONX GREEN MIDDLE SCHOOL	10467	NY	407	175	0	0	42	0	Remote Only	0	1	1	1	1	1	1	1	0	1	1	1	1	01/04 - 01/17	72.873703	.29298505	.5589065	42	Middle
NEW YORK CITY	BRONX GREEN MIDDLE SCHOOL	10467	NY	407	175	0	0	42	0	Hybrid	0	1	1	1	1	1	1	1	0	1	1	1	1	03/29 - 04/11	43.913597	.29298505	.5589065	42	Middle
NEW YORK CITY	BRONX GREEN MIDDLE SCHOOL	10467	NY	417	260	0	0	28	0	Hybrid	0	1	1	1	1	1	1	1	0	1	1	1	1	10/12 - 10/25	5.9179349	.29298505	.5589065	28	Middle
NEW YORK CITY	BRONX GREEN MIDDLE SCHOOL	10467	NY	338	181	0	0	42	0	Hybrid	0	1	1	1	1	1	1	1	0	1	1	1	1	10/26 - 11/08	10.340017	.29298505	.5589065	42	Middle
NEW YORK CITY	BRONX GREEN MIDDLE SCHOOL	10467	NY	407	175	0	0	42	0	Remote Only	0	1	1	1	1	1	1	1	0	1	1	1	1	02/01 - 02/14	61.818497	.29298505	.5589065	42	Middle
NEW YORK CITY	BRONX GREEN MIDDLE SCHOOL	10467	NY	407	175	0	0	42	0	Hybrid	0	1	1	1	1	1	1	1	0	1	1	1	1	03/15 - 03/28	47.665821	.29298505	.5589065	42	Middle
NEW YORK CITY	BRONX GREEN MIDDLE SCHOOL	10467	NY	407	175	1	0	42	0	Hybrid	0	1	1	1	1	1	1	1	0	1	1	1	1	04/12 - 04/25	27.318195	.29298505	.5589065	42	Middle
NEW YORK CITY	BRONX GREEN MIDDLE SCHOOL	10467	NY	338	181	0	0	42	0	Hybrid	0	1	1	1	1	1	1	1	0	1	1	1	1	11/30 - 12/13	38.856911	.29298505	.5589065	42	Middle
NEW YORK CITY	LEADERS OF TOMORROW	10467	NY	435	162	0	1	71	0	Hybrid	0	1	1	1	1	1	1	1	0	1	1	1	1	03/15 - 03/28	47.665821	.29298505	.5589065	71	Middle
NEW YORK CITY	LEADERS OF TOMORROW	10467	NY	435	162	0	1	71	0	Remote Only	0	1	1	1	1	1	1	1	0	1	1	1	1	01/04 - 01/17	72.873703	.29298505	.5589065	71	Middle
NEW YORK CITY	LEADERS OF TOMORROW	10467	NY	399	83	0	0	71	0	Remote Only	0	1	1	1	1	1	1	1	0	1	1	1	1	02/01 - 02/14	61.818497	.29298505	.5589065	71	Middle
NEW YORK CITY	LEADERS OF TOMORROW	10467	NY	404	172	0	0	71	0	Hybrid	0	1	1	1	1	1	1	1	0	1	1	1	1	11/30 - 12/13	38.856911	.29298505	.5589065	71	Middle
NEW YORK CITY	LEADERS OF TOMORROW	10467	NY	435	162	2	0	71	0	Remote Only	0	1	1	1	1	1	1	1	0	1	1	1	1	03/01 - 03/14	47.172237	.29298505	.5589065	71	Middle
NEW YORK CITY	LEADERS OF TOMORROW	10467	NY	436	204	0	0	39	0	Hybrid	0	1	1	1	1	1	1	1	0	1	1	1	1	10/12 - 10/25	5.9179349	.29298505	.5589065	39	Middle
NEW YORK CITY	LEADERS OF TOMORROW	10467	NY	435	162	3	0	71	0	Hybrid	0	1	1	1	1	1	1	1	0	1	1	1	1	04/12 - 04/25	27.318195	.29298505	.5589065	71	Middle
NEW YORK CITY	LEADERS OF TOMORROW	10467	NY	435	162	0	0	71	0	Remote Only	0	1	1	1	1	1	1	1	0	1	1	1	1	01/18 - 01/31	77.119507	.29298505	.5589065	71	Middle
NEW YORK CITY	LEADERS OF TOMORROW	10467	NY	435	162	0	2	71	0	Hybrid	0	1	1	1	1	1	1	1	0	1	1	1	1	03/29 - 04/11	43.913597	.29298505	.5589065	71	Middle
NEW YORK CITY	LEADERS OF TOMORROW	10467	NY	435	162	0	0	71	0	Remote Only	0	1	1	1	1	1	1	1	0	1	1	1	1	02/15 - 02/28	53.00959	.29298505	.5589065	71	Middle
NEW YORK CITY	LEADERS OF TOMORROW	10467	NY	404	172	0	1	71	0	Hybrid	0	1	1	1	1	1	1	1	0	1	1	1	1	11/09 - 11/22	19.718056	.29298505	.5589065	71	Middle
NEW YORK CITY	LEADERS OF TOMORROW	10467	NY	404	172	0	0	71	0	Hybrid	0	1	1	1	1	1	1	1	0	1	1	1	1	10/26 - 11/08	10.340017	.29298505	.5589065	71	Middle
NEW YORK CITY	CORNERSTONE ACADEMY FOR SOCIAL ACTION	10475	NY	316	106	1	0	71	0	Hybrid	0	1	1	1	1	1	1	1	0	1	1	1	1	01/04 - 01/17	72.874161	.29297915	.55889469	71	Elementary
NEW YORK CITY	CORNERSTONE ACADEMY FOR SOCIAL ACTION	10475	NY	316	106	0	0	71	0	Hybrid	0	1	1	1	1	1	1	1	0	1	1	1	1	01/18 - 01/31	77.119522	.29297915	.55889469	71	Elementary
NEW YORK CITY	CORNERSTONE ACADEMY FOR SOCIAL ACTION	10475	NY	304	111	0	0	71	0	Hybrid	0	1	1	1	1	1	1	1	0	1	1	1	1	10/26 - 11/08	10.340199	.29297915	.55889469	71	Elementary
NEW YORK CITY	CORNERSTONE ACADEMY FOR SOCIAL ACTION	10475	NY	316	106	0	0	71	0	Hybrid	0	1	1	1	1	1	1	1	0	1	1	1	1	02/15 - 02/28	53.009254	.29297915	.55889469	71	Elementary
NEW YORK CITY	CORNERSTONE ACADEMY FOR SOCIAL ACTION	10475	NY	316	106	0	0	71	0	Hybrid	0	1	1	1	1	1	1	1	0	1	1	1	1	03/29 - 04/11	43.913425	.29297915	.55889469	71	Elementary
NEW YORK CITY	CORNERSTONE ACADEMY FOR SOCIAL ACTION	10475	NY	304	111	0	0	71	0	Hybrid	0	1	1	1	1	1	1	1	0	1	1	1	1	11/09 - 11/22	19.718611	.29297915	.55889469	71	Elementary
NEW YORK CITY	CORNERSTONE ACADEMY FOR SOCIAL ACTION	10475	NY	338	145	0	0	30	0	Hybrid	0	1	1	1	1	1	1	1	0	1	1	1	1	10/12 - 10/25	5.918057	.29297915	.55889469	30	Elementary
NEW YORK CITY	CORNERSTONE ACADEMY FOR SOCIAL ACTION	10475	NY	304	111	0	0	71	0	Hybrid	0	1	1	1	1	1	1	1	0	1	1	1	1	11/30 - 12/13	38.857876	.29297915	.55889469	71	Elementary
NEW YORK CITY	CORNERSTONE ACADEMY FOR SOCIAL ACTION	10475	NY	316	106	0	0	71	0	Hybrid	0	1	1	1	1	1	1	1	0	1	1	1	1	04/12 - 04/25	27.318058	.29297915	.55889469	71	Elementary
NEW YORK CITY	CORNERSTONE ACADEMY FOR SOCIAL ACTION	10475	NY	316	106	0	0	71	0	Hybrid	0	1	1	1	1	1	1	1	0	1	1	1	1	03/15 - 03/28	47.665596	.29297915	.55889469	71	Elementary
NEW YORK CITY	CORNERSTONE ACADEMY FOR SOCIAL ACTION	10475	NY	316	106	0	0	71	0	Hybrid	0	1	1	1	1	1	1	1	0	1	1	1	1	03/01 - 03/14	47.171955	.29297915	.55889469	71	Elementary
NEW YORK CITY	CORNERSTONE ACADEMY FOR SOCIAL ACTION	10475	NY	316	106	1	2	71	0	Hybrid	0	1	1	1	1	1	1	1	0	1	1	1	1	02/01 - 02/14	61.818199	.29297915	.55889469	71	Elementary
NEW YORK CITY	CORNERSTONE ACADEMY FOR SOCIAL ACTION MIDDLE SCHOOL	10475	NY	235	71	0	0	37	0	Remote Only	0	1	1	1	1	1	1	1	0	1	1	1	1	02/01 - 02/14	61.818199	.29297915	.55889469	37	Middle
NEW YORK CITY	CORNERSTONE ACADEMY FOR SOCIAL ACTION MIDDLE SCHOOL	10475	NY	201	69	0	0	37	0	Hybrid	0	1	1	1	1	1	1	1	0	1	1	1	1	11/09 - 11/22	19.718611	.29297915	.55889469	37	Middle
NEW YORK CITY	CORNERSTONE ACADEMY FOR SOCIAL ACTION MIDDLE SCHOOL	10475	NY	235	71	0	0	37	0	Hybrid	0	1	1	1	1	1	1	1	0	1	1	1	1	04/12 - 04/25	27.318058	.29297915	.55889469	37	Middle
NEW YORK CITY	CORNERSTONE ACADEMY FOR SOCIAL ACTION MIDDLE SCHOOL	10475	NY	235	71	0	0	37	0	Remote Only	0	1	1	1	1	1	1	1	0	1	1	1	1	01/04 - 01/17	72.874161	.29297915	.55889469	37	Middle
NEW YORK CITY	CORNERSTONE ACADEMY FOR SOCIAL ACTION MIDDLE SCHOOL	10475	NY	201	69	0	0	37	0	Hybrid	0	1	1	1	1	1	1	1	0	1	1	1	1	10/26 - 11/08	10.340199	.29297915	.55889469	37	Middle
NEW YORK CITY	CORNERSTONE ACADEMY FOR SOCIAL ACTION MIDDLE SCHOOL	10475	NY	251	119	0	0	20	0	Hybrid	0	1	1	1	1	1	1	1	0	1	1	1	1	10/12 - 10/25	5.918057	.29297915	.55889469	20	Middle
NEW YORK CITY	CORNERSTONE ACADEMY FOR SOCIAL ACTION MIDDLE SCHOOL	10475	NY	235	71	0	0	37	0	Hybrid	0	1	1	1	1	1	1	1	0	1	1	1	1	03/29 - 04/11	43.913425	.29297915	.55889469	37	Middle
NEW YORK CITY	CORNERSTONE ACADEMY FOR SOCIAL ACTION MIDDLE SCHOOL	10475	NY	235	71	0	0	37	0	Remote Only	0	1	1	1	1	1	1	1	0	1	1	1	1	02/15 - 02/28	53.009254	.29297915	.55889469	37	Middle
NEW YORK CITY	CORNERSTONE ACADEMY FOR SOCIAL ACTION MIDDLE SCHOOL	10475	NY	235	71	0	0	37	0	Remote Only	0	1	1	1	1	1	1	1	0	1	1	1	1	03/01 - 03/14	47.171955	.29297915	.55889469	37	Middle
NEW YORK CITY	CORNERSTONE ACADEMY FOR SOCIAL ACTION MIDDLE SCHOOL	10475	NY	201	69	0	0	37	0	Hybrid	0	1	1	1	1	1	1	1	0	1	1	1	1	11/30 - 12/13	38.857876	.29297915	.55889469	37	Middle
NEW YORK CITY	CORNERSTONE ACADEMY FOR SOCIAL ACTION MIDDLE SCHOOL	10475	NY	235	71	0	0	37	0	Remote Only	0	1	1	1	1	1	1	1	0	1	1	1	1	01/18 - 01/31	77.119522	.29297915	.55889469	37	Middle
NEW YORK CITY	CORNERSTONE ACADEMY FOR SOCIAL ACTION MIDDLE SCHOOL	10475	NY	235	71	0	0	37	0	Hybrid	0	1	1	1	1	1	1	1	0	1	1	1	1	03/15 - 03/28	47.665596	.29297915	.55889469	37	Middle
NEW YORK CITY	PELHAM ACADEMY OF ACADEMICS AND COMMUNITY ENGAGEMENT	10467	NY	294	82	0	0	49	0	Hybrid	0	1	1	1	1	1	1	1	0	1	1	1	1	11/09 - 11/22	19.718056	.29298505	.5589065	49	Middle
NEW YORK CITY	PELHAM ACADEMY OF ACADEMICS AND COMMUNITY ENGAGEMENT	10467	NY	324	56	0	0	49	0	Remote Only	0	1	1	1	1	1	1	1	0	1	1	1	1	01/04 - 01/17	72.873703	.29298505	.5589065	49	Middle
NEW YORK CITY	PELHAM ACADEMY OF ACADEMICS AND COMMUNITY ENGAGEMENT	10467	NY	324	56	0	0	49	0	Hybrid	0	1	1	1	1	1	1	1	0	1	1	1	1	03/29 - 04/11	43.913597	.29298505	.5589065	49	Middle
NEW YORK CITY	PELHAM ACADEMY OF ACADEMICS AND COMMUNITY ENGAGEMENT	10467	NY	324	56	0	0	49	0	Remote Only	0	1	1	1	1	1	1	1	0	1	1	1	1	03/01 - 03/14	47.172237	.29298505	.5589065	49	Middle
NEW YORK CITY	PELHAM ACADEMY OF ACADEMICS AND COMMUNITY ENGAGEMENT	10467	NY	324	56	0	0	49	0	Remote Only	0	1	1	1	1	1	1	1	0	1	1	1	1	02/15 - 02/28	53.00959	.29298505	.5589065	49	Middle
NEW YORK CITY	PELHAM ACADEMY OF ACADEMICS AND COMMUNITY ENGAGEMENT	10467	NY	324	56	0	2	49	0	Hybrid	0	1	1	1	1	1	1	1	0	1	1	1	1	03/15 - 03/28	47.665821	.29298505	.5589065	49	Middle
NEW YORK CITY	PELHAM ACADEMY OF ACADEMICS AND COMMUNITY ENGAGEMENT	10467	NY	329	117	1	0	31	0	Hybrid	0	1	1	1	1	1	1	1	0	1	1	1	1	10/12 - 10/25	5.9179349	.29298505	.5589065	31	Middle
NEW YORK CITY	PELHAM ACADEMY OF ACADEMICS AND COMMUNITY ENGAGEMENT	10467	NY	324	56	0	0	49	0	Remote Only	0	1	1	1	1	1	1	1	0	1	1	1	1	01/18 - 01/31	77.119507	.29298505	.5589065	49	Middle
NEW YORK CITY	PELHAM ACADEMY OF ACADEMICS AND COMMUNITY ENGAGEMENT	10467	NY	294	82	0	0	49	0	Hybrid	0	1	1	1	1	1	1	1	0	1	1	1	1	11/30 - 12/13	38.856911	.29298505	.5589065	49	Middle
NEW YORK CITY	PELHAM ACADEMY OF ACADEMICS AND COMMUNITY ENGAGEMENT	10467	NY	729	176	0	0	49	0	Remote Only	0	1	1	1	1	1	1	1	0	1	1	1	1	02/01 - 02/14	61.818497	.29298505	.5589065	49	Middle
NEW YORK CITY	PELHAM ACADEMY OF ACADEMICS AND COMMUNITY ENGAGEMENT	10467	NY	294	82	0	0	49	0	Hybrid	0	1	1	1	1	1	1	1	0	1	1	1	1	10/26 - 11/08	10.340017	.29298505	.5589065	49	Middle
NEW YORK CITY	PELHAM ACADEMY OF ACADEMICS AND COMMUNITY ENGAGEMENT	10467	NY	324	56	0	0	49	0	Hybrid	0	1	1	1	1	1	1	1	0	1	1	1	1	04/12 - 04/25	27.318195	.29298505	.5589065	49	Middle
NEW YORK CITY	BAYCHESTER ACADEMY	10466	NY	291	87	0	0	64	0	Hybrid	0	1	1	1	1	1	1	1	0	1	1	1	1	11/09 - 11/22	19.728073	.29287863	.55869377	64	Elementary
NEW YORK CITY	BAYCHESTER ACADEMY	10466	NY	384	163	0	0	64	0	Hybrid	0	1	1	1	1	1	1	1	0	1	1	1	1	02/15 - 02/28	53.003532	.29287863	.55869377	64	Elementary
NEW YORK CITY	BAYCHESTER ACADEMY	10466	NY	384	163	2	0	64	0	Hybrid	0	1	1	1	1	1	1	1	0	1	1	1	1	03/29 - 04/11	43.910503	.29287863	.55869377	64	Elementary
NEW YORK CITY	BAYCHESTER ACADEMY	10466	NY	384	163	1	1	64	0	Hybrid	0	1	1	1	1	1	1	1	0	1	1	1	1	01/18 - 01/31	77.119812	.29287863	.55869377	64	Elementary
NEW YORK CITY	BAYCHESTER ACADEMY	10466	NY	384	163	2	1	64	0	Hybrid	0	1	1	1	1	1	1	1	0	1	1	1	1	01/04 - 01/17	72.881851	.29287863	.55869377	64	Elementary
NEW YORK CITY	BAYCHESTER ACADEMY	10466	NY	291	87	0	0	64	0	Hybrid	0	1	1	1	1	1	1	1	0	1	1	1	1	11/30 - 12/13	38.874336	.29287863	.55869377	64	Elementary
NEW YORK CITY	BAYCHESTER ACADEMY	10466	NY	384	163	1	0	64	0	Hybrid	0	1	1	1	1	1	1	1	0	1	1	1	1	03/01 - 03/14	47.167095	.29287863	.55869377	64	Elementary
NEW YORK CITY	BAYCHESTER ACADEMY	10466	NY	384	163	0	1	64	0	Hybrid	0	1	1	1	1	1	1	1	0	1	1	1	1	03/15 - 03/28	47.661766	.29287863	.55869377	64	Elementary
NEW YORK CITY	BAYCHESTER ACADEMY	10466	NY	384	163	0	0	64	0	Hybrid	0	1	1	1	1	1	1	1	0	1	1	1	1	02/01 - 02/14	61.813084	.29287863	.55869377	64	Elementary
NEW YORK CITY	BAYCHESTER ACADEMY	10466	NY	390	186	0	0	28	0	Hybrid	0	1	1	1	1	1	1	1	0	1	1	1	1	10/12 - 10/25	5.9201255	.29287863	.55869377	28	Elementary
NEW YORK CITY	BAYCHESTER ACADEMY	10466	NY	291	87	0	0	64	0	Hybrid	0	1	1	1	1	1	1	1	0	1	1	1	1	10/26 - 11/08	10.343274	.29287863	.55869377	64	Elementary
NEW YORK CITY	BAYCHESTER ACADEMY	10466	NY	384	163	0	1	64	0	Hybrid	0	1	1	1	1	1	1	1	0	1	1	1	1	04/12 - 04/25	27.31572	.29287863	.55869377	64	Elementary
NEW YORK CITY	PS/MS 498 VAN NEST ACADEMY	10462	NY	604	244	0	0	88	0	Hybrid	0	1	1	1	1	1	1	1	0	1	1	1	1	11/30 - 12/13	38.856911	.29298502	.55890644	88	Elementary
NEW YORK CITY	PS/MS 498 VAN NEST ACADEMY	10462	NY	633	196	1	1	88	0	Hybrid	0	1	1	1	1	1	1	1	0	1	1	1	1	01/18 - 01/31	77.119514	.29298502	.55890644	88	Elementary
NEW YORK CITY	PS/MS 498 VAN NEST ACADEMY	10462	NY	613	177	1	0	88	0	Hybrid	0	1	1	1	1	1	1	1	0	1	1	1	1	02/01 - 02/14	61.818497	.29298502	.55890644	88	Elementary
NEW YORK CITY	PS/MS 498 VAN NEST ACADEMY	10462	NY	604	244	0	2	88	0	Hybrid	0	1	1	1	1	1	1	1	0	1	1	1	1	11/09 - 11/22	19.718058	.29298502	.55890644	88	Elementary
NEW YORK CITY	PS/MS 498 VAN NEST ACADEMY	10462	NY	633	196	1	1	88	0	Hybrid	0	1	1	1	1	1	1	1	0	1	1	1	1	02/15 - 02/28	53.00959	.29298502	.55890644	88	Elementary
NEW YORK CITY	PS/MS 498 VAN NEST ACADEMY	10462	NY	633	196	1	0	88	0	Hybrid	0	1	1	1	1	1	1	1	0	1	1	1	1	03/01 - 03/14	47.172241	.29298502	.55890644	88	Elementary
NEW YORK CITY	PS/MS 498 VAN NEST ACADEMY	10462	NY	655	295	0	0	43	0	Hybrid	0	1	1	1	1	1	1	1	0	1	1	1	1	10/12 - 10/25	5.9179354	.29298502	.55890644	43	Elementary
NEW YORK CITY	PS/MS 498 VAN NEST ACADEMY	10462	NY	633	196	0	0	88	0	Hybrid	0	1	1	1	1	1	1	1	0	1	1	1	1	03/15 - 03/28	47.665821	.29298502	.55890644	88	Elementary
NEW YORK CITY	PS/MS 498 VAN NEST ACADEMY	10462	NY	604	244	0	0	88	0	Hybrid	0	1	1	1	1	1	1	1	0	1	1	1	1	10/26 - 11/08	10.340018	.29298502	.55890644	88	Elementary
NEW YORK CITY	PS/MS 498 VAN NEST ACADEMY	10462	NY	633	196	1	0	88	0	Hybrid	0	1	1	1	1	1	1	1	0	1	1	1	1	04/12 - 04/25	27.318195	.29298502	.55890644	88	Elementary
NEW YORK CITY	PS/MS 498 VAN NEST ACADEMY	10462	NY	633	196	1	1	88	0	Hybrid	0	1	1	1	1	1	1	1	0	1	1	1	1	01/04 - 01/17	72.873711	.29298502	.55890644	88	Elementary
NEW YORK CITY	PS/MS 498 VAN NEST ACADEMY	10462	NY	633	196	0	0	88	0	Hybrid	0	1	1	1	1	1	1	1	0	1	1	1	1	03/29 - 04/11	43.913597	.29298502	.55890644	88	Elementary
NEW YORK CITY	HIGH SCHOOL FOR LANGUAGE AND INNOVATION	10469	NY	364	139	1	0	57	0	Hybrid	0	1	1	1	1	1	1	1	0	1	1	1	1	10/26 - 11/08	10.340017	.29298505	.5589065	57	High
NEW YORK CITY	HIGH SCHOOL FOR LANGUAGE AND INNOVATION	10469	NY	369	124	0	0	57	0	Remote Only	0	1	1	1	1	1	1	1	0	1	1	1	1	02/01 - 02/14	61.818497	.29298505	.5589065	57	High
NEW YORK CITY	HIGH SCHOOL FOR LANGUAGE AND INNOVATION	10469	NY	369	124	0	0	57	0	Hybrid	0	1	1	1	1	1	1	1	0	1	1	1	1	03/29 - 04/11	43.913597	.29298505	.5589065	57	High
NEW YORK CITY	HIGH SCHOOL FOR LANGUAGE AND INNOVATION	10469	NY	364	139	0	0	57	0	Hybrid	0	1	1	1	1	1	1	1	0	1	1	1	1	11/30 - 12/13	38.856911	.29298505	.5589065	57	High
NEW YORK CITY	HIGH SCHOOL FOR LANGUAGE AND INNOVATION	10469	NY	369	124	0	0	57	0	Remote Only	0	1	1	1	1	1	1	1	0	1	1	1	1	03/01 - 03/14	47.172237	.29298505	.5589065	57	High
NEW YORK CITY	HIGH SCHOOL FOR LANGUAGE AND INNOVATION	10469	NY	369	124	0	0	57	0	Hybrid	0	1	1	1	1	1	1	1	0	1	1	1	1	04/12 - 04/25	27.318195	.29298505	.5589065	57	High
NEW YORK CITY	HIGH SCHOOL FOR LANGUAGE AND INNOVATION	10469	NY	369	124	0	1	57	0	Remote Only	0	1	1	1	1	1	1	1	0	1	1	1	1	01/04 - 01/17	72.873703	.29298505	.5589065	57	High
NEW YORK CITY	HIGH SCHOOL FOR LANGUAGE AND INNOVATION	10469	NY	356	131	0	0	32	0	Hybrid	0	1	1	1	1	1	1	1	0	1	1	1	1	10/12 - 10/25	5.9179349	.29298505	.5589065	32	High
NEW YORK CITY	HIGH SCHOOL FOR LANGUAGE AND INNOVATION	10469	NY	364	139	0	0	57	0	Hybrid	0	1	1	1	1	1	1	1	0	1	1	1	1	11/09 - 11/22	19.718056	.29298505	.5589065	57	High
NEW YORK CITY	HIGH SCHOOL FOR LANGUAGE AND INNOVATION	10469	NY	369	124	0	0	57	0	Remote Only	0	1	1	1	1	1	1	1	0	1	1	1	1	01/18 - 01/31	77.119507	.29298505	.5589065	57	High
NEW YORK CITY	HIGH SCHOOL FOR LANGUAGE AND INNOVATION	10469	NY	369	124	0	0	57	0	Remote Only	0	1	1	1	1	1	1	1	0	1	1	1	1	02/15 - 02/28	53.00959	.29298505	.5589065	57	High
NEW YORK CITY	HIGH SCHOOL FOR LANGUAGE AND INNOVATION	10469	NY	369	124	0	0	57	0	Hybrid	0	1	1	1	1	1	1	1	0	1	1	1	1	03/15 - 03/28	47.665821	.29298505	.5589065	57	High
NEW YORK CITY	BAYCHESTER MIDDLE SCHOOL	10466	NY	282	116	0	0	23	0	Hybrid	0	1	1	1	1	1	1	1	0	1	1	1	1	10/12 - 10/25	5.9201255	.29287863	.55869377	23	Middle
NEW YORK CITY	BAYCHESTER MIDDLE SCHOOL	10466	NY	259	93	0	0	48	0	Hybrid	0	1	1	1	1	1	1	1	0	1	1	1	1	10/26 - 11/08	10.343274	.29287863	.55869377	48	Middle
NEW YORK CITY	BAYCHESTER MIDDLE SCHOOL	10466	NY	281	71	1	0	48	0	Hybrid	0	1	1	1	1	1	1	1	0	1	1	1	1	04/12 - 04/25	27.31572	.29287863	.55869377	48	Middle
NEW YORK CITY	BAYCHESTER MIDDLE SCHOOL	10466	NY	281	71	0	0	48	0	Hybrid	0	1	1	1	1	1	1	1	0	1	1	1	1	03/29 - 04/11	43.910503	.29287863	.55869377	48	Middle
NEW YORK CITY	BAYCHESTER MIDDLE SCHOOL	10466	NY	281	71	0	0	48	0	Remote Only	0	1	1	1	1	1	1	1	0	1	1	1	1	03/01 - 03/14	47.167095	.29287863	.55869377	48	Middle
NEW YORK CITY	BAYCHESTER MIDDLE SCHOOL	10466	NY	281	71	0	0	48	0	Remote Only	0	1	1	1	1	1	1	1	0	1	1	1	1	02/15 - 02/28	53.003532	.29287863	.55869377	48	Middle
NEW YORK CITY	BAYCHESTER MIDDLE SCHOOL	10466	NY	259	93	0	0	48	0	Hybrid	0	1	1	1	1	1	1	1	0	1	1	1	1	11/30 - 12/13	38.874336	.29287863	.55869377	48	Middle
NEW YORK CITY	BAYCHESTER MIDDLE SCHOOL	10466	NY	281	71	0	0	48	0	Hybrid	0	1	1	1	1	1	1	1	0	1	1	1	1	03/15 - 03/28	47.661766	.29287863	.55869377	48	Middle
NEW YORK CITY	BAYCHESTER MIDDLE SCHOOL	10466	NY	281	71	0	1	48	0	Remote Only	0	1	1	1	1	1	1	1	0	1	1	1	1	01/18 - 01/31	77.119812	.29287863	.55869377	48	Middle
NEW YORK CITY	BAYCHESTER MIDDLE SCHOOL	10466	NY	259	93	0	0	48	0	Hybrid	0	1	1	1	1	1	1	1	0	1	1	1	1	11/09 - 11/22	19.728073	.29287863	.55869377	48	Middle
NEW YORK CITY	BAYCHESTER MIDDLE SCHOOL	10466	NY	281	71	0	0	48	0	Remote Only	0	1	1	1	1	1	1	1	0	1	1	1	1	02/01 - 02/14	61.813084	.29287863	.55869377	48	Middle
NEW YORK CITY	BAYCHESTER MIDDLE SCHOOL	10466	NY	281	71	0	0	48	0	Remote Only	0	1	1	1	1	1	1	1	0	1	1	1	1	01/04 - 01/17	72.881851	.29287863	.55869377	48	Middle
NEW YORK CITY	ONE WORLD MIDDLE SCHOOL AT EDENWALD	10466	NY	341	185	0	0	39	0	Hybrid	0	1	1	1	1	1	1	1	0	1	1	1	1	10/12 - 10/25	5.9201255	.29287863	.55869377	39	Middle
NEW YORK CITY	ONE WORLD MIDDLE SCHOOL AT EDENWALD	10466	NY	340	128	0	0	64	0	Hybrid	0	1	1	1	1	1	1	1	0	1	1	1	1	03/29 - 04/11	43.910503	.29287863	.55869377	64	Middle
NEW YORK CITY	ONE WORLD MIDDLE SCHOOL AT EDENWALD	10466	NY	340	128	1	1	64	0	Hybrid	0	1	1	1	1	1	1	1	0	1	1	1	1	03/15 - 03/28	47.661766	.29287863	.55869377	64	Middle
NEW YORK CITY	ONE WORLD MIDDLE SCHOOL AT EDENWALD	10466	NY	340	128	0	0	64	0	Remote Only	0	1	1	1	1	1	1	1	0	1	1	1	1	01/18 - 01/31	77.119812	.29287863	.55869377	64	Middle
NEW YORK CITY	ONE WORLD MIDDLE SCHOOL AT EDENWALD	10466	NY	340	128	1	0	64	0	Hybrid	0	1	1	1	1	1	1	1	0	1	1	1	1	04/12 - 04/25	27.31572	.29287863	.55869377	64	Middle
NEW YORK CITY	ONE WORLD MIDDLE SCHOOL AT EDENWALD	10466	NY	340	128	1	1	64	0	Remote Only	0	1	1	1	1	1	1	1	0	1	1	1	1	03/01 - 03/14	47.167095	.29287863	.55869377	64	Middle
NEW YORK CITY	ONE WORLD MIDDLE SCHOOL AT EDENWALD	10466	NY	340	128	0	0	64	0	Remote Only	0	1	1	1	1	1	1	1	0	1	1	1	1	01/04 - 01/17	72.881851	.29287863	.55869377	64	Middle
NEW YORK CITY	ONE WORLD MIDDLE SCHOOL AT EDENWALD	10466	NY	181	43	0	0	64	0	Remote Only	0	1	1	1	1	1	1	1	0	1	1	1	1	02/01 - 02/14	61.813084	.29287863	.55869377	64	Middle
NEW YORK CITY	BRONXDALE HIGH SCHOOL	10469	NY	432	136	0	0	74	0	Hybrid	0	1	1	1	1	1	1	1	0	1	1	1	1	11/30 - 12/13	38.856911	.29298505	.5589065	74	High
NEW YORK CITY	BRONXDALE HIGH SCHOOL	10469	NY	460	121	0	0	74	0	Remote Only	0	1	1	1	1	1	1	1	0	1	1	1	1	01/18 - 01/31	77.119507	.29298505	.5589065	74	High
NEW YORK CITY	BRONXDALE HIGH SCHOOL	10469	NY	432	136	1	0	74	0	Hybrid	0	1	1	1	1	1	1	1	0	1	1	1	1	11/09 - 11/22	19.718056	.29298505	.5589065	74	High
NEW YORK CITY	BRONXDALE HIGH SCHOOL	10469	NY	432	136	0	0	74	0	Hybrid	0	1	1	1	1	1	1	1	0	1	1	1	1	10/26 - 11/08	10.340017	.29298505	.5589065	74	High
NEW YORK CITY	BRONXDALE HIGH SCHOOL	10469	NY	460	121	0	0	74	0	Remote Only	0	1	1	1	1	1	1	1	0	1	1	1	1	01/04 - 01/17	72.873703	.29298505	.5589065	74	High
NEW YORK CITY	BRONXDALE HIGH SCHOOL	10469	NY	460	121	0	0	74	0	Hybrid	0	1	1	1	1	1	1	1	0	1	1	1	1	03/15 - 03/28	47.665821	.29298505	.5589065	74	High
NEW YORK CITY	BRONXDALE HIGH SCHOOL	10469	NY	460	121	0	0	74	0	Remote Only	0	1	1	1	1	1	1	1	0	1	1	1	1	02/15 - 02/28	53.00959	.29298505	.5589065	74	High
NEW YORK CITY	BRONXDALE HIGH SCHOOL	10469	NY	477	181	0	0	43	0	Hybrid	0	1	1	1	1	1	1	1	0	1	1	1	1	10/12 - 10/25	5.9179349	.29298505	.5589065	43	High
NEW YORK CITY	BRONXDALE HIGH SCHOOL	10469	NY	460	121	0	0	74	0	Hybrid	0	1	1	1	1	1	1	1	0	1	1	1	1	03/29 - 04/11	43.913597	.29298505	.5589065	74	High
NEW YORK CITY	BRONXDALE HIGH SCHOOL	10469	NY	460	121	0	0	74	0	Hybrid	0	1	1	1	1	1	1	1	0	1	1	1	1	04/12 - 04/25	27.318195	.29298505	.5589065	74	High
NEW YORK CITY	BRONXDALE HIGH SCHOOL	10469	NY	460	121	0	0	74	0	Remote Only	0	1	1	1	1	1	1	1	0	1	1	1	1	03/01 - 03/14	47.172237	.29298505	.5589065	74	High
NEW YORK CITY	BRONXDALE HIGH SCHOOL	10469	NY	460	121	0	0	74	0	Remote Only	0	1	1	1	1	1	1	1	0	1	1	1	1	02/01 - 02/14	61.818497	.29298505	.5589065	74	High
NEW YORK CITY	BRONX PARK MIDDLE SCHOOL	10467	NY	390	171	0	0	65	0	Remote Only	0	1	1	1	1	1	1	1	0	1	1	1	1	02/01 - 02/14	61.818497	.29298505	.5589065	65	Middle
NEW YORK CITY	BRONX PARK MIDDLE SCHOOL	10467	NY	390	171	0	0	65	0	Hybrid	0	1	1	1	1	1	1	1	0	1	1	1	1	03/29 - 04/11	43.913597	.29298505	.5589065	65	Middle
NEW YORK CITY	BRONX PARK MIDDLE SCHOOL	10467	NY	390	171	0	0	65	0	Hybrid	0	1	1	1	1	1	1	1	0	1	1	1	1	03/15 - 03/28	47.665821	.29298505	.5589065	65	Middle
NEW YORK CITY	BRONX PARK MIDDLE SCHOOL	10467	NY	364	168	0	0	65	0	Hybrid	0	1	1	1	1	1	1	1	0	1	1	1	1	11/09 - 11/22	19.718056	.29298505	.5589065	65	Middle
NEW YORK CITY	BRONX PARK MIDDLE SCHOOL	10467	NY	390	171	0	0	65	0	Hybrid	0	1	1	1	1	1	1	1	0	1	1	1	1	04/12 - 04/25	27.318195	.29298505	.5589065	65	Middle
NEW YORK CITY	BRONX PARK MIDDLE SCHOOL	10467	NY	390	171	0	0	65	0	Remote Only	0	1	1	1	1	1	1	1	0	1	1	1	1	01/04 - 01/17	72.873703	.29298505	.5589065	65	Middle
NEW YORK CITY	BRONX PARK MIDDLE SCHOOL	10467	NY	364	168	0	0	65	0	Hybrid	0	1	1	1	1	1	1	1	0	1	1	1	1	11/30 - 12/13	38.856911	.29298505	.5589065	65	Middle
NEW YORK CITY	BRONX PARK MIDDLE SCHOOL	10467	NY	390	171	1	0	65	0	Remote Only	0	1	1	1	1	1	1	1	0	1	1	1	1	03/01 - 03/14	47.172237	.29298505	.5589065	65	Middle
NEW YORK CITY	BRONX PARK MIDDLE SCHOOL	10467	NY	364	168	0	0	65	0	Hybrid	0	1	1	1	1	1	1	1	0	1	1	1	1	10/26 - 11/08	10.340017	.29298505	.5589065	65	Middle
NEW YORK CITY	BRONX PARK MIDDLE SCHOOL	10467	NY	390	171	0	0	65	0	Remote Only	0	1	1	1	1	1	1	1	0	1	1	1	1	02/15 - 02/28	53.00959	.29298505	.5589065	65	Middle
NEW YORK CITY	BRONX PARK MIDDLE SCHOOL	10467	NY	390	171	0	0	65	0	Remote Only	0	1	1	1	1	1	1	1	0	1	1	1	1	01/18 - 01/31	77.119507	.29298505	.5589065	65	Middle
NEW YORK CITY	BRONX PARK MIDDLE SCHOOL	10467	NY	399	203	0	0	42	0	Hybrid	0	1	1	1	1	1	1	1	0	1	1	1	1	10/12 - 10/25	5.9179349	.29298505	.5589065	42	Middle
NEW YORK CITY	PELHAM GARDENS MIDDLE SCHOOL	10469	NY	324	56	0	0	62	0	Remote Only	0	1	1	1	1	1	1	1	0	1	1	1	1	02/01 - 02/14	61.818497	.29298505	.5589065	62	Middle
NEW YORK CITY	PELHAM GARDENS MIDDLE SCHOOL	10469	NY	420	79	1	0	62	0	Remote Only	0	1	1	1	1	1	1	1	0	1	1	1	1	03/01 - 03/14	47.172237	.29298505	.5589065	62	Middle
NEW YORK CITY	PELHAM GARDENS MIDDLE SCHOOL	10469	NY	350	119	0	0	62	0	Hybrid	0	1	1	1	1	1	1	1	0	1	1	1	1	10/26 - 11/08	10.340017	.29298505	.5589065	62	Middle
NEW YORK CITY	PELHAM GARDENS MIDDLE SCHOOL	10469	NY	350	119	0	0	62	0	Hybrid	0	1	1	1	1	1	1	1	0	1	1	1	1	11/30 - 12/13	38.856911	.29298505	.5589065	62	Middle
NEW YORK CITY	PELHAM GARDENS MIDDLE SCHOOL	10469	NY	421	190	0	0	35	0	Hybrid	0	1	1	1	1	1	1	1	0	1	1	1	1	10/12 - 10/25	5.9179349	.29298505	.5589065	35	Middle
NEW YORK CITY	PELHAM GARDENS MIDDLE SCHOOL	10469	NY	420	79	1	0	62	0	Hybrid	0	1	1	1	1	1	1	1	0	1	1	1	1	04/12 - 04/25	27.318195	.29298505	.5589065	62	Middle
NEW YORK CITY	PELHAM GARDENS MIDDLE SCHOOL	10469	NY	350	119	0	1	62	0	Hybrid	0	1	1	1	1	1	1	1	0	1	1	1	1	11/09 - 11/22	19.718056	.29298505	.5589065	62	Middle
NEW YORK CITY	PELHAM GARDENS MIDDLE SCHOOL	10469	NY	420	79	0	0	62	0	Remote Only	0	1	1	1	1	1	1	1	0	1	1	1	1	02/15 - 02/28	53.00959	.29298505	.5589065	62	Middle
NEW YORK CITY	PELHAM GARDENS MIDDLE SCHOOL	10469	NY	420	79	0	0	62	0	Remote Only	0	1	1	1	1	1	1	1	0	1	1	1	1	01/18 - 01/31	77.119507	.29298505	.5589065	62	Middle
NEW YORK CITY	PELHAM GARDENS MIDDLE SCHOOL	10469	NY	420	79	0	0	62	0	Hybrid	0	1	1	1	1	1	1	1	0	1	1	1	1	03/15 - 03/28	47.665821	.29298505	.5589065	62	Middle
NEW YORK CITY	PELHAM GARDENS MIDDLE SCHOOL	10469	NY	420	79	0	0	62	0	Hybrid	0	1	1	1	1	1	1	1	0	1	1	1	1	03/29 - 04/11	43.913597	.29298505	.5589065	62	Middle
NEW YORK CITY	PELHAM GARDENS MIDDLE SCHOOL	10469	NY	420	79	0	0	62	0	Remote Only	0	1	1	1	1	1	1	1	0	1	1	1	1	01/04 - 01/17	72.873703	.29298505	.5589065	62	Middle
NEW YORK CITY	LINDEN TREE ELEMENTARY SCHOOL	10462	NY	352	161	0	0	72	0	Hybrid	0	1	1	1	1	1	1	1	0	1	1	1	1	10/26 - 11/08	10.340018	.29298502	.55890644	72	Elementary
NEW YORK CITY	LINDEN TREE ELEMENTARY SCHOOL	10462	NY	366	153	0	3	72	0	Hybrid	0	1	1	1	1	1	1	1	0	1	1	1	1	01/18 - 01/31	77.119514	.29298502	.55890644	72	Elementary
NEW YORK CITY	LINDEN TREE ELEMENTARY SCHOOL	10462	NY	352	161	0	0	72	0	Hybrid	0	1	1	1	1	1	1	1	0	1	1	1	1	11/09 - 11/22	19.718058	.29298502	.55890644	72	Elementary
NEW YORK CITY	LINDEN TREE ELEMENTARY SCHOOL	10462	NY	366	153	1	0	72	0	Hybrid	0	1	1	1	1	1	1	1	0	1	1	1	1	04/12 - 04/25	27.318195	.29298502	.55890644	72	Elementary
NEW YORK CITY	LINDEN TREE ELEMENTARY SCHOOL	10462	NY	92	61	1	2	72	0	Hybrid	0	1	1	1	1	1	1	1	0	1	1	1	1	02/01 - 02/14	61.818497	.29298502	.55890644	72	Elementary
NEW YORK CITY	LINDEN TREE ELEMENTARY SCHOOL	10462	NY	366	153	0	0	72	0	Hybrid	0	1	1	1	1	1	1	1	0	1	1	1	1	03/15 - 03/28	47.665821	.29298502	.55890644	72	Elementary
NEW YORK CITY	LINDEN TREE ELEMENTARY SCHOOL	10462	NY	366	153	3	3	72	0	Hybrid	0	1	1	1	1	1	1	1	0	1	1	1	1	01/04 - 01/17	72.873711	.29298502	.55890644	72	Elementary
NEW YORK CITY	LINDEN TREE ELEMENTARY SCHOOL	10462	NY	366	153	0	0	72	0	Hybrid	0	1	1	1	1	1	1	1	0	1	1	1	1	02/15 - 02/28	53.00959	.29298502	.55890644	72	Elementary
NEW YORK CITY	LINDEN TREE ELEMENTARY SCHOOL	10462	NY	366	153	1	0	72	0	Hybrid	0	1	1	1	1	1	1	1	0	1	1	1	1	03/29 - 04/11	43.913597	.29298502	.55890644	72	Elementary
NEW YORK CITY	LINDEN TREE ELEMENTARY SCHOOL	10462	NY	382	191	0	0	37	0	Hybrid	0	1	1	1	1	1	1	1	0	1	1	1	1	10/12 - 10/25	5.9179354	.29298502	.55890644	37	Elementary
NEW YORK CITY	LINDEN TREE ELEMENTARY SCHOOL	10462	NY	352	161	0	1	72	0	Hybrid	0	1	1	1	1	1	1	1	0	1	1	1	1	11/30 - 12/13	38.856911	.29298502	.55890644	72	Elementary
NEW YORK CITY	LINDEN TREE ELEMENTARY SCHOOL	10462	NY	366	153	1	0	72	0	Hybrid	0	1	1	1	1	1	1	1	0	1	1	1	1	03/01 - 03/14	47.172241	.29298502	.55890644	72	Elementary
NEW YORK CITY	BRONX ALLIANCE MIDDLE SCHOOL	10466	NY	220	84	0	0	48	0	Hybrid	0	1	1	1	1	1	1	1	0	1	1	1	1	11/30 - 12/13	38.874336	.29287863	.55869377	48	Middle
NEW YORK CITY	BRONX ALLIANCE MIDDLE SCHOOL	10466	NY	301	82	0	0	48	0	Remote Only	0	1	1	1	1	1	1	1	0	1	1	1	1	02/15 - 02/28	53.003532	.29287863	.55869377	48	Middle
NEW YORK CITY	BRONX ALLIANCE MIDDLE SCHOOL	10466	NY	301	82	0	0	48	0	Remote Only	0	1	1	1	1	1	1	1	0	1	1	1	1	01/18 - 01/31	77.119812	.29287863	.55869377	48	Middle
NEW YORK CITY	BRONX ALLIANCE MIDDLE SCHOOL	10466	NY	220	84	0	0	48	0	Hybrid	0	1	1	1	1	1	1	1	0	1	1	1	1	10/26 - 11/08	10.343274	.29287863	.55869377	48	Middle
NEW YORK CITY	BRONX ALLIANCE MIDDLE SCHOOL	10466	NY	301	82	0	0	48	0	Remote Only	0	1	1	1	1	1	1	1	0	1	1	1	1	03/01 - 03/14	47.167095	.29287863	.55869377	48	Middle
NEW YORK CITY	BRONX ALLIANCE MIDDLE SCHOOL	10466	NY	301	82	0	0	48	0	Remote Only	0	1	1	1	1	1	1	1	0	1	1	1	1	01/04 - 01/17	72.881851	.29287863	.55869377	48	Middle
NEW YORK CITY	BRONX ALLIANCE MIDDLE SCHOOL	10466	NY	301	82	0	0	48	0	Hybrid	0	1	1	1	1	1	1	1	0	1	1	1	1	03/15 - 03/28	47.661766	.29287863	.55869377	48	Middle
NEW YORK CITY	BRONX ALLIANCE MIDDLE SCHOOL	10466	NY	301	82	0	0	48	0	Remote Only	0	1	1	1	1	1	1	1	0	1	1	1	1	02/01 - 02/14	61.813084	.29287863	.55869377	48	Middle
NEW YORK CITY	BRONX ALLIANCE MIDDLE SCHOOL	10466	NY	301	82	1	0	48	0	Hybrid	0	1	1	1	1	1	1	1	0	1	1	1	1	04/12 - 04/25	27.31572	.29287863	.55869377	48	Middle
NEW YORK CITY	BRONX ALLIANCE MIDDLE SCHOOL	10466	NY	313	177	0	0	25	0	Hybrid	0	1	1	1	1	1	1	1	0	1	1	1	1	10/12 - 10/25	5.9201255	.29287863	.55869377	25	Middle
NEW YORK CITY	BRONX ALLIANCE MIDDLE SCHOOL	10466	NY	220	84	0	0	48	0	Hybrid	0	1	1	1	1	1	1	1	0	1	1	1	1	11/09 - 11/22	19.728073	.29287863	.55869377	48	Middle
NEW YORK CITY	BRONX ALLIANCE MIDDLE SCHOOL	10466	NY	301	82	0	0	48	0	Hybrid	0	1	1	1	1	1	1	1	0	1	1	1	1	03/29 - 04/11	43.910503	.29287863	.55869377	48	Middle
NEW YORK CITY	YOUNG VOICES ACADEMY OF THE BRONX	10462	NY	396	177	0	0	55	0	Hybrid	0	1	1	1	1	1	1	1	0	1	1	1	1	10/26 - 11/08	10.340018	.29298502	.55890644	55	Elementary
NEW YORK CITY	YOUNG VOICES ACADEMY OF THE BRONX	10462	NY	403	193	1	0	55	0	Hybrid	0	1	1	1	1	1	1	1	0	1	1	1	1	03/29 - 04/11	43.913597	.29298502	.55890644	55	Elementary
NEW YORK CITY	YOUNG VOICES ACADEMY OF THE BRONX	10462	NY	403	193	5	1	55	0	Hybrid	0	1	1	1	1	1	1	1	0	1	1	1	1	01/04 - 01/17	72.873711	.29298502	.55890644	55	Elementary
NEW YORK CITY	YOUNG VOICES ACADEMY OF THE BRONX	10462	NY	428	209	0	0	33	0	Hybrid	0	1	1	1	1	1	1	1	0	1	1	1	1	10/12 - 10/25	5.9179354	.29298502	.55890644	33	Elementary
NEW YORK CITY	YOUNG VOICES ACADEMY OF THE BRONX	10462	NY	396	177	2	0	55	0	Hybrid	0	1	1	1	1	1	1	1	0	1	1	1	1	11/09 - 11/22	19.718058	.29298502	.55890644	55	Elementary
NEW YORK CITY	YOUNG VOICES ACADEMY OF THE BRONX	10462	NY	403	193	0	2	55	0	Hybrid	0	1	1	1	1	1	1	1	0	1	1	1	1	01/18 - 01/31	77.119514	.29298502	.55890644	55	Elementary
NEW YORK CITY	YOUNG VOICES ACADEMY OF THE BRONX	10462	NY	403	193	3	1	55	0	Hybrid	0	1	1	1	1	1	1	1	0	1	1	1	1	03/15 - 03/28	47.665821	.29298502	.55890644	55	Elementary
NEW YORK CITY	YOUNG VOICES ACADEMY OF THE BRONX	10462	NY	396	177	0	1	55	0	Hybrid	0	1	1	1	1	1	1	1	0	1	1	1	1	11/30 - 12/13	38.856911	.29298502	.55890644	55	Elementary
NEW YORK CITY	YOUNG VOICES ACADEMY OF THE BRONX	10462	NY	403	193	1	1	55	0	Hybrid	0	1	1	1	1	1	1	1	0	1	1	1	1	03/01 - 03/14	47.172241	.29298502	.55890644	55	Elementary
NEW YORK CITY	YOUNG VOICES ACADEMY OF THE BRONX	10462	NY	403	193	1	0	55	0	Hybrid	0	1	1	1	1	1	1	1	0	1	1	1	1	04/12 - 04/25	27.318195	.29298502	.55890644	55	Elementary
NEW YORK CITY	YOUNG VOICES ACADEMY OF THE BRONX	10462	NY	403	193	0	0	55	0	Hybrid	0	1	1	1	1	1	1	1	0	1	1	1	1	02/15 - 02/28	53.00959	.29298502	.55890644	55	Elementary
NEW YORK CITY	YOUNG VOICES ACADEMY OF THE BRONX	10462	NY	257	172	4	0	55	0	Hybrid	0	1	1	1	1	1	1	1	0	1	1	1	1	02/01 - 02/14	61.818497	.29298502	.55890644	55	Elementary
NEW YORK CITY	MATILDA AVENUE SCHOOL	10470	NY	155	11	0	0	29	0	Hybrid	0	1	1	1	1	1	1	1	0	1	1	1	1	10/26 - 11/08	10.355392	.29248264	.55790234	29	Elementary
NEW YORK CITY	MATILDA AVENUE SCHOOL	10470	NY	249	89	2	0	29	0	Hybrid	0	1	1	1	1	1	1	1	0	1	1	1	1	03/15 - 03/28	47.646698	.29248264	.55790234	29	Elementary
NEW YORK CITY	MATILDA AVENUE SCHOOL	10470	NY	249	89	0	0	29	0	Hybrid	0	1	1	1	1	1	1	1	0	1	1	1	1	02/15 - 02/28	52.980995	.29248264	.55790234	29	Elementary
NEW YORK CITY	MATILDA AVENUE SCHOOL	10470	NY	249	89	0	2	29	0	Hybrid	0	1	1	1	1	1	1	1	0	1	1	1	1	04/12 - 04/25	27.306505	.29248264	.55790234	29	Elementary
NEW YORK CITY	MATILDA AVENUE SCHOOL	10470	NY	155	11	1	0	29	0	Hybrid	0	1	1	1	1	1	1	1	0	1	1	1	1	11/30 - 12/13	38.939163	.29248264	.55790234	29	Elementary
NEW YORK CITY	MATILDA AVENUE SCHOOL	10470	NY	249	89	1	0	29	0	Hybrid	0	1	1	1	1	1	1	1	0	1	1	1	1	03/01 - 03/14	47.147961	.29248264	.55790234	29	Elementary
NEW YORK CITY	MATILDA AVENUE SCHOOL	10470	NY	255	111	0	0	17	0	Hybrid	0	1	1	1	1	1	1	1	0	1	1	1	1	10/12 - 10/25	5.9282746	.29248264	.55790234	17	Elementary
NEW YORK CITY	MATILDA AVENUE SCHOOL	10470	NY	249	89	2	0	29	0	Hybrid	0	1	1	1	1	1	1	1	0	1	1	1	1	01/04 - 01/17	72.912155	.29248264	.55790234	29	Elementary
NEW YORK CITY	MATILDA AVENUE SCHOOL	10470	NY	249	89	1	1	29	0	Hybrid	0	1	1	1	1	1	1	1	0	1	1	1	1	01/18 - 01/31	77.120934	.29248264	.55790234	29	Elementary
NEW YORK CITY	MATILDA AVENUE SCHOOL	10470	NY	155	11	0	0	29	0	Hybrid	0	1	1	1	1	1	1	1	0	1	1	1	1	11/09 - 11/22	19.765339	.29248264	.55790234	29	Elementary
NEW YORK CITY	MATILDA AVENUE SCHOOL	10470	NY	249	89	0	0	29	0	Hybrid	0	1	1	1	1	1	1	1	0	1	1	1	1	03/29 - 04/11	43.898987	.29248264	.55790234	29	Elementary
NEW YORK CITY	MATILDA AVENUE SCHOOL	10470	NY	352	111	0	0	29	0	Hybrid	0	1	1	1	1	1	1	1	0	1	1	1	1	02/01 - 02/14	61.792938	.29248264	.55790234	29	Elementary
NEW YORK CITY	STEAM BRIDGE SCHOOL	10462	NY	225	127	0	0	35	0	Hybrid	0	1	1	1	1	1	1	1	0	1	1	1	1	10/26 - 11/08	10.340018	.29298502	.55890644	35	Elementary
NEW YORK CITY	STEAM BRIDGE SCHOOL	10462	NY	277	107	1	0	35	0	Hybrid	0	1	1	1	1	1	1	1	0	1	1	1	1	03/15 - 03/28	47.665821	.29298502	.55890644	35	Elementary
NEW YORK CITY	STEAM BRIDGE SCHOOL	10462	NY	277	107	1	1	35	0	Hybrid	0	1	1	1	1	1	1	1	0	1	1	1	1	01/04 - 01/17	72.873711	.29298502	.55890644	35	Elementary
NEW YORK CITY	STEAM BRIDGE SCHOOL	10462	NY	277	107	0	0	35	0	Hybrid	0	1	1	1	1	1	1	1	0	1	1	1	1	04/12 - 04/25	27.318195	.29298502	.55890644	35	Elementary
NEW YORK CITY	STEAM BRIDGE SCHOOL	10462	NY	293	195	0	0	22	0	Hybrid	0	1	1	1	1	1	1	1	0	1	1	1	1	10/12 - 10/25	5.9179354	.29298502	.55890644	22	Elementary
NEW YORK CITY	STEAM BRIDGE SCHOOL	10462	NY	277	107	0	0	35	0	Hybrid	0	1	1	1	1	1	1	1	0	1	1	1	1	01/18 - 01/31	77.119514	.29298502	.55890644	35	Elementary
NEW YORK CITY	STEAM BRIDGE SCHOOL	10462	NY	277	107	0	0	35	0	Hybrid	0	1	1	1	1	1	1	1	0	1	1	1	1	02/15 - 02/28	53.00959	.29298502	.55890644	35	Elementary
NEW YORK CITY	STEAM BRIDGE SCHOOL	10462	NY	277	107	0	0	35	0	Hybrid	0	1	1	1	1	1	1	1	0	1	1	1	1	03/29 - 04/11	43.913597	.29298502	.55890644	35	Elementary
NEW YORK CITY	STEAM BRIDGE SCHOOL	10462	NY	225	127	0	0	35	0	Hybrid	0	1	1	1	1	1	1	1	0	1	1	1	1	11/09 - 11/22	19.718058	.29298502	.55890644	35	Elementary
NEW YORK CITY	STEAM BRIDGE SCHOOL	10462	NY	225	127	1	0	35	0	Hybrid	0	1	1	1	1	1	1	1	0	1	1	1	1	11/30 - 12/13	38.856911	.29298502	.55890644	35	Elementary
NEW YORK CITY	STEAM BRIDGE SCHOOL	10462	NY	277	107	1	0	35	0	Hybrid	0	1	1	1	1	1	1	1	0	1	1	1	1	03/01 - 03/14	47.172241	.29298502	.55890644	35	Elementary
NEW YORK CITY	STEAM BRIDGE SCHOOL	10462	NY	448	271	0	2	35	0	Hybrid	0	1	1	1	1	1	1	1	0	1	1	1	1	02/01 - 02/14	61.818497	.29298502	.55890644	35	Elementary
	BRONX CHARTER SCHOOL FOR BETTER LEARNING	10466	NY	573	295	0	0	87	14	Remote Only										1	1			11/30 - 12/13	38.874336	.29287863	.55869377	101	Unknown or Mixed
	BRONX CHARTER SCHOOL FOR BETTER LEARNING	10466	NY	573	278	2	0	80	14	Hybrid										1	1			10/26 - 11/08	10.343274	.29287863	.55869377	94	Unknown or Mixed
	BRONX CHARTER SCHOOL FOR BETTER LEARNING	10466	NY	573	278	0	0	87	14	Remote Only										1	1			03/15 - 03/28	47.661766	.29287863	.55869377	101	Unknown or Mixed
	BRONX CHARTER SCHOOL FOR BETTER LEARNING	10466	NY	573	278	0	0	87	14	Remote Only										1	1			03/29 - 04/11	43.910503	.29287863	.55869377	101	Unknown or Mixed
	BRONX CHARTER SCHOOL FOR BETTER LEARNING	10466	NY	573	278	0	0	87	14	Remote Only										1	1			02/15 - 02/28	53.003532	.29287863	.55869377	101	Unknown or Mixed
	BRONX CHARTER SCHOOL FOR BETTER LEARNING	10466	NY	573	278	0	0	87	14	Remote Only										1	1			04/12 - 04/25	27.31572	.29287863	.55869377	101	Unknown or Mixed
	BRONX CHARTER SCHOOL FOR BETTER LEARNING	10466	NY	573	278	1	0	87	14	Remote Only										1	1			01/18 - 01/31	77.119812	.29287863	.55869377	101	Unknown or Mixed
	BRONX CHARTER SCHOOL FOR BETTER LEARNING	10466	NY	573	278	0	0	87	14	Remote Only										1	1			02/01 - 02/14	61.813084	.29287863	.55869377	101	Unknown or Mixed
	BRONX CHARTER SCHOOL FOR BETTER LEARNING	10466	NY	573	295	1	3	87	14	Remote Only										1	1			11/09 - 11/22	19.728073	.29287863	.55869377	101	Unknown or Mixed
	BRONX CHARTER SCHOOL FOR BETTER LEARNING	10466	NY	573	278	0	0	87	14	Remote Only										1	1			01/04 - 01/17	72.881851	.29287863	.55869377	101	Unknown or Mixed
	BRONX CHARTER SCHOOL FOR BETTER LEARNING	10466	NY	573	278	0	0	87	14	Remote Only										1	1			03/01 - 03/14	47.167095	.29287863	.55869377	101	Unknown or Mixed
NEW YORK CITY	PS 214	10460	NY	920	294	0	1	157	0	Hybrid	0	1	1	1	1	1	1	1	0	1	1	1	1	11/09 - 11/22	19.718056	.29298505	.5589065	157	Elementary
NEW YORK CITY	PS 214	10460	NY	920	294	0	0	157	0	Hybrid	0	1	1	1	1	1	1	1	0	1	1	1	1	11/30 - 12/13	38.856911	.29298505	.5589065	157	Elementary
NEW YORK CITY	PS 214	10460	NY	231	106	0	0	157	0	Hybrid	0	1	1	1	1	1	1	1	0	1	1	1	1	02/01 - 02/14	61.818497	.29298505	.5589065	157	Elementary
NEW YORK CITY	PS 214	10460	NY	991	272	4	1	157	0	Hybrid	0	1	1	1	1	1	1	1	0	1	1	1	1	01/18 - 01/31	77.119507	.29298505	.5589065	157	Elementary
NEW YORK CITY	PS 214	10460	NY	920	294	0	0	157	0	Hybrid	0	1	1	1	1	1	1	1	0	1	1	1	1	10/26 - 11/08	10.340018	.29298505	.5589065	157	Elementary
NEW YORK CITY	PS 214	10460	NY	991	272	1	1	157	0	Hybrid	0	1	1	1	1	1	1	1	0	1	1	1	1	03/01 - 03/14	47.172237	.29298505	.5589065	157	Elementary
NEW YORK CITY	PS 214	10460	NY	1054	428	0	0	78	0	Hybrid	0	1	1	1	1	1	1	1	0	1	1	1	1	10/12 - 10/25	5.9179354	.29298505	.5589065	78	Elementary
NEW YORK CITY	PS 214	10460	NY	991	272	3	4	157	0	Hybrid	0	1	1	1	1	1	1	1	0	1	1	1	1	01/04 - 01/17	72.873703	.29298505	.5589065	157	Elementary
NEW YORK CITY	PS 214	10460	NY	991	272	1	0	157	0	Hybrid	0	1	1	1	1	1	1	1	0	1	1	1	1	03/29 - 04/11	43.913597	.29298505	.5589065	157	Elementary
NEW YORK CITY	PS 214	10460	NY	991	272	0	0	157	0	Hybrid	0	1	1	1	1	1	1	1	0	1	1	1	1	04/12 - 04/25	27.318195	.29298505	.5589065	157	Elementary
NEW YORK CITY	PS 214	10460	NY	991	272	0	0	157	0	Hybrid	0	1	1	1	1	1	1	1	0	1	1	1	1	03/15 - 03/28	47.665817	.29298505	.5589065	157	Elementary
NEW YORK CITY	PS 214	10460	NY	991	272	1	1	157	0	Hybrid	0	1	1	1	1	1	1	1	0	1	1	1	1	02/15 - 02/28	53.00959	.29298505	.5589065	157	Elementary
NEW YORK CITY	BRONX REGIONAL HIGH SCHOOL	10459	NY	138	100	0	0	12	0	Hybrid	0	1	1	1	1	1	1	1	0	1	1	1	1	10/12 - 10/25	5.9179354	.29298505	.5589065	12	High
NEW YORK CITY	BRONX REGIONAL HIGH SCHOOL	10459	NY	133	22	0	0	30	0	Hybrid	0	1	1	1	1	1	1	1	0	1	1	1	1	02/15 - 02/28	53.00959	.29298505	.5589065	30	High
NEW YORK CITY	BRONX REGIONAL HIGH SCHOOL	10459	NY	133	22	0	0	30	0	Hybrid	0	1	1	1	1	1	1	1	0	1	1	1	1	03/29 - 04/11	43.913597	.29298505	.5589065	30	High
NEW YORK CITY	BRONX REGIONAL HIGH SCHOOL	10459	NY	133	22	0	0	30	0	Hybrid	0	1	1	1	1	1	1	1	0	1	1	1	1	03/01 - 03/14	47.172237	.29298505	.5589065	30	High
NEW YORK CITY	BRONX REGIONAL HIGH SCHOOL	10459	NY	63	25	0	0	30	0	Hybrid	0	1	1	1	1	1	1	1	0	1	1	1	1	11/30 - 12/13	38.856911	.29298505	.5589065	30	High
NEW YORK CITY	BRONX REGIONAL HIGH SCHOOL	10459	NY	133	22	0	0	30	0	Hybrid	0	1	1	1	1	1	1	1	0	1	1	1	1	03/15 - 03/28	47.665821	.29298505	.5589065	30	High
NEW YORK CITY	BRONX REGIONAL HIGH SCHOOL	10459	NY	133	22	0	1	30	0	Hybrid	0	1	1	1	1	1	1	1	0	1	1	1	1	01/04 - 01/17	72.873703	.29298505	.5589065	30	High
NEW YORK CITY	BRONX REGIONAL HIGH SCHOOL	10459	NY	133	22	0	0	30	0	Hybrid	0	1	1	1	1	1	1	1	0	1	1	1	1	04/12 - 04/25	27.318197	.29298505	.5589065	30	High
NEW YORK CITY	BRONX REGIONAL HIGH SCHOOL	10459	NY	63	25	0	0	30	0	Hybrid	0	1	1	1	1	1	1	1	0	1	1	1	1	11/09 - 11/22	19.718058	.29298505	.5589065	30	High
NEW YORK CITY	BRONX REGIONAL HIGH SCHOOL	10459	NY	133	22	0	0	30	0	Hybrid	0	1	1	1	1	1	1	1	0	1	1	1	1	02/01 - 02/14	61.818501	.29298505	.5589065	30	High
NEW YORK CITY	BRONX REGIONAL HIGH SCHOOL	10459	NY	63	25	0	0	30	0	Hybrid	0	1	1	1	1	1	1	1	0	1	1	1	1	10/26 - 11/08	10.340018	.29298505	.5589065	30	High
NEW YORK CITY	BRONX REGIONAL HIGH SCHOOL	10459	NY	133	22	0	0	30	0	Hybrid	0	1	1	1	1	1	1	1	0	1	1	1	1	01/18 - 01/31	77.119514	.29298505	.5589065	30	High
NEW YORK CITY	FANNIE LOU HAMER FREEDOM HIGH SCHOOL	10460	NY	476	170	0	0	66	0	Remote Only	0	1	1	1	1	1	1	1	0	1	1	1	1	02/01 - 02/14	61.818497	.29298505	.5589065	66	High
NEW YORK CITY	FANNIE LOU HAMER FREEDOM HIGH SCHOOL	10460	NY	476	170	0	0	66	0	Hybrid	0	1	1	1	1	1	1	1	0	1	1	1	1	03/15 - 03/28	47.665817	.29298505	.5589065	66	High
NEW YORK CITY	FANNIE LOU HAMER FREEDOM HIGH SCHOOL	10460	NY	458	204	0	0	66	0	Hybrid	0	1	1	1	1	1	1	1	0	1	1	1	1	11/30 - 12/13	38.856911	.29298505	.5589065	66	High
NEW YORK CITY	FANNIE LOU HAMER FREEDOM HIGH SCHOOL	10460	NY	476	170	0	0	66	0	Remote Only	0	1	1	1	1	1	1	1	0	1	1	1	1	02/15 - 02/28	53.00959	.29298505	.5589065	66	High
NEW YORK CITY	FANNIE LOU HAMER FREEDOM HIGH SCHOOL	10460	NY	476	170	0	0	66	0	Hybrid	0	1	1	1	1	1	1	1	0	1	1	1	1	04/12 - 04/25	27.318195	.29298505	.5589065	66	High
NEW YORK CITY	FANNIE LOU HAMER FREEDOM HIGH SCHOOL	10460	NY	476	170	0	1	66	0	Remote Only	0	1	1	1	1	1	1	1	0	1	1	1	1	03/01 - 03/14	47.172237	.29298505	.5589065	66	High
NEW YORK CITY	FANNIE LOU HAMER FREEDOM HIGH SCHOOL	10460	NY	483	229	0	0	33	0	Hybrid	0	1	1	1	1	1	1	1	0	1	1	1	1	10/12 - 10/25	5.9179354	.29298505	.5589065	33	High
NEW YORK CITY	FANNIE LOU HAMER FREEDOM HIGH SCHOOL	10460	NY	476	170	0	0	66	0	Hybrid	0	1	1	1	1	1	1	1	0	1	1	1	1	03/29 - 04/11	43.913597	.29298505	.5589065	66	High
NEW YORK CITY	FANNIE LOU HAMER FREEDOM HIGH SCHOOL	10460	NY	458	204	0	0	66	0	Hybrid	0	1	1	1	1	1	1	1	0	1	1	1	1	11/09 - 11/22	19.718056	.29298505	.5589065	66	High
NEW YORK CITY	FANNIE LOU HAMER FREEDOM HIGH SCHOOL	10460	NY	476	170	0	0	66	0	Remote Only	0	1	1	1	1	1	1	1	0	1	1	1	1	01/18 - 01/31	77.119507	.29298505	.5589065	66	High
NEW YORK CITY	FANNIE LOU HAMER FREEDOM HIGH SCHOOL	10460	NY	458	204	0	0	66	0	Hybrid	0	1	1	1	1	1	1	1	0	1	1	1	1	10/26 - 11/08	10.340018	.29298505	.5589065	66	High
NEW YORK CITY	FANNIE LOU HAMER FREEDOM HIGH SCHOOL	10460	NY	476	170	0	0	66	0	Remote Only	0	1	1	1	1	1	1	1	0	1	1	1	1	01/04 - 01/17	72.873703	.29298505	.5589065	66	High
NEW YORK CITY	WINGS ACADEMY	10460	NY	346	91	0	1	52	0	Hybrid	0	1	1	1	1	1	1	1	0	1	1	1	1	03/15 - 03/28	47.665817	.29298505	.5589065	52	High
NEW YORK CITY	WINGS ACADEMY	10460	NY	301	157	0	0	52	0	Hybrid	0	1	1	1	1	1	1	1	0	1	1	1	1	11/09 - 11/22	19.718056	.29298505	.5589065	52	High
NEW YORK CITY	WINGS ACADEMY	10460	NY	346	91	0	0	52	0	Hybrid	0	1	1	1	1	1	1	1	0	1	1	1	1	04/12 - 04/25	27.318195	.29298505	.5589065	52	High
NEW YORK CITY	WINGS ACADEMY	10460	NY	301	157	1	1	52	0	Hybrid	0	1	1	1	1	1	1	1	0	1	1	1	1	10/26 - 11/08	10.340018	.29298505	.5589065	52	High
NEW YORK CITY	WINGS ACADEMY	10460	NY	270	207	0	0	52	0	Remote Only	0	1	1	1	1	1	1	1	0	1	1	1	1	02/01 - 02/14	61.818497	.29298505	.5589065	52	High
NEW YORK CITY	WINGS ACADEMY	10460	NY	346	91	0	0	52	0	Remote Only	0	1	1	1	1	1	1	1	0	1	1	1	1	02/15 - 02/28	53.00959	.29298505	.5589065	52	High
NEW YORK CITY	WINGS ACADEMY	10460	NY	346	91	0	0	52	0	Hybrid	0	1	1	1	1	1	1	1	0	1	1	1	1	03/29 - 04/11	43.913597	.29298505	.5589065	52	High
NEW YORK CITY	WINGS ACADEMY	10460	NY	301	157	0	0	52	0	Hybrid	0	1	1	1	1	1	1	1	0	1	1	1	1	11/30 - 12/13	38.856911	.29298505	.5589065	52	High
NEW YORK CITY	WINGS ACADEMY	10460	NY	346	91	0	0	52	0	Remote Only	0	1	1	1	1	1	1	1	0	1	1	1	1	03/01 - 03/14	47.172237	.29298505	.5589065	52	High
NEW YORK CITY	WINGS ACADEMY	10460	NY	363	219	0	0	27	0	Hybrid	0	1	1	1	1	1	1	1	0	1	1	1	1	10/12 - 10/25	5.9179354	.29298505	.5589065	27	High
NEW YORK CITY	WINGS ACADEMY	10460	NY	346	91	0	2	52	0	Remote Only	0	1	1	1	1	1	1	1	0	1	1	1	1	01/04 - 01/17	72.873703	.29298505	.5589065	52	High
NEW YORK CITY	WINGS ACADEMY	10460	NY	346	91	0	0	52	0	Remote Only	0	1	1	1	1	1	1	1	0	1	1	1	1	01/18 - 01/31	77.119507	.29298505	.5589065	52	High
NEW YORK CITY	HIGH SCHOOL OF WORLD CULTURES	10472	NY	307	41	1	0	50	0	Hybrid	0	1	1	1	1	1	1	1	0	1	1	1	1	04/12 - 04/25	27.318197	.29298505	.5589065	50	High
NEW YORK CITY	HIGH SCHOOL OF WORLD CULTURES	10472	NY	307	41	0	0	50	0	Remote Only	0	1	1	1	1	1	1	1	0	1	1	1	1	02/15 - 02/28	53.00959	.29298505	.5589065	50	High
NEW YORK CITY	HIGH SCHOOL OF WORLD CULTURES	10472	NY	310	133	0	0	31	0	Hybrid	0	1	1	1	1	1	1	1	0	1	1	1	1	10/12 - 10/25	5.9179354	.29298505	.5589065	31	High
NEW YORK CITY	HIGH SCHOOL OF WORLD CULTURES	10472	NY	307	41	0	0	50	0	Remote Only	0	1	1	1	1	1	1	1	0	1	1	1	1	02/01 - 02/14	61.818501	.29298505	.5589065	50	High
NEW YORK CITY	HIGH SCHOOL OF WORLD CULTURES	10472	NY	223	46	0	0	50	0	Hybrid	0	1	1	1	1	1	1	1	0	1	1	1	1	10/26 - 11/08	10.340018	.29298505	.5589065	50	High
NEW YORK CITY	HIGH SCHOOL OF WORLD CULTURES	10472	NY	307	41	1	0	50	0	Hybrid	0	1	1	1	1	1	1	1	0	1	1	1	1	03/29 - 04/11	43.913597	.29298505	.5589065	50	High
NEW YORK CITY	HIGH SCHOOL OF WORLD CULTURES	10472	NY	307	41	0	0	50	0	Remote Only	0	1	1	1	1	1	1	1	0	1	1	1	1	01/04 - 01/17	72.873711	.29298505	.5589065	50	High
NEW YORK CITY	HIGH SCHOOL OF WORLD CULTURES	10472	NY	223	46	0	0	50	0	Hybrid	0	1	1	1	1	1	1	1	0	1	1	1	1	11/09 - 11/22	19.718056	.29298505	.5589065	50	High
NEW YORK CITY	HIGH SCHOOL OF WORLD CULTURES	10472	NY	307	41	0	0	50	0	Remote Only	0	1	1	1	1	1	1	1	0	1	1	1	1	01/18 - 01/31	77.119514	.29298505	.5589065	50	High
NEW YORK CITY	HIGH SCHOOL OF WORLD CULTURES	10472	NY	307	41	0	0	50	0	Hybrid	0	1	1	1	1	1	1	1	0	1	1	1	1	03/15 - 03/28	47.665821	.29298505	.5589065	50	High
NEW YORK CITY	HIGH SCHOOL OF WORLD CULTURES	10472	NY	223	46	0	0	50	0	Hybrid	0	1	1	1	1	1	1	1	0	1	1	1	1	11/30 - 12/13	38.856911	.29298505	.5589065	50	High
NEW YORK CITY	HIGH SCHOOL OF WORLD CULTURES	10472	NY	307	41	0	3	50	0	Remote Only	0	1	1	1	1	1	1	1	0	1	1	1	1	03/01 - 03/14	47.172241	.29298505	.5589065	50	High
NEW YORK CITY	PS 6 WEST FARMS	10460	NY	512	220	0	2	87	0	Hybrid	0	1	1	1	1	1	1	1	0	1	1	1	1	02/15 - 02/28	53.00959	.29298505	.5589065	87	Elementary
NEW YORK CITY	PS 6 WEST FARMS	10460	NY	512	220	0	2	87	0	Hybrid	0	1	1	1	1	1	1	1	0	1	1	1	1	01/04 - 01/17	72.873703	.29298505	.5589065	87	Elementary
NEW YORK CITY	PS 6 WEST FARMS	10460	NY	512	220	0	2	87	0	Hybrid	0	1	1	1	1	1	1	1	0	1	1	1	1	03/15 - 03/28	47.665817	.29298505	.5589065	87	Elementary
NEW YORK CITY	PS 6 WEST FARMS	10460	NY	440	229	0	0	87	0	Hybrid	0	1	1	1	1	1	1	1	0	1	1	1	1	11/30 - 12/13	38.856911	.29298505	.5589065	87	Elementary
NEW YORK CITY	PS 6 WEST FARMS	10460	NY	440	229	0	0	87	0	Hybrid	0	1	1	1	1	1	1	1	0	1	1	1	1	10/26 - 11/08	10.340018	.29298505	.5589065	87	Elementary
NEW YORK CITY	PS 6 WEST FARMS	10460	NY	512	220	3	1	87	0	Hybrid	0	1	1	1	1	1	1	1	0	1	1	1	1	04/12 - 04/25	27.318195	.29298505	.5589065	87	Elementary
NEW YORK CITY	PS 6 WEST FARMS	10460	NY	512	220	0	0	87	0	Hybrid	0	1	1	1	1	1	1	1	0	1	1	1	1	03/01 - 03/14	47.172237	.29298505	.5589065	87	Elementary
NEW YORK CITY	PS 6 WEST FARMS	10460	NY	524	313	0	0	40	0	Hybrid	0	1	1	1	1	1	1	1	0	1	1	1	1	10/12 - 10/25	5.9179354	.29298505	.5589065	40	Elementary
NEW YORK CITY	PS 6 WEST FARMS	10460	NY	512	220	0	2	87	0	Hybrid	0	1	1	1	1	1	1	1	0	1	1	1	1	01/18 - 01/31	77.119507	.29298505	.5589065	87	Elementary
NEW YORK CITY	PS 6 WEST FARMS	10460	NY	512	220	0	0	87	0	Hybrid	0	1	1	1	1	1	1	1	0	1	1	1	1	03/29 - 04/11	43.913597	.29298505	.5589065	87	Elementary
NEW YORK CITY	PS 6 WEST FARMS	10460	NY	440	229	0	0	87	0	Hybrid	0	1	1	1	1	1	1	1	0	1	1	1	1	11/09 - 11/22	19.718056	.29298505	.5589065	87	Elementary
NEW YORK CITY	PS 6 WEST FARMS	10460	NY	587	465	0	1	87	0	Hybrid	0	1	1	1	1	1	1	1	0	1	1	1	1	02/01 - 02/14	61.818497	.29298505	.5589065	87	Elementary
NEW YORK CITY	PS 44 DAVID C FARRAGUT	10457	NY	211	83	0	0	47	0	Hybrid	0	1	1	1	1	1	1	1	0	1	1	1	1	11/09 - 11/22	19.718056	.29298505	.5589065	47	Elementary
NEW YORK CITY	PS 44 DAVID C FARRAGUT	10457	NY	246	92	0	0	47	0	Hybrid	0	1	1	1	1	1	1	1	0	1	1	1	1	03/29 - 04/11	43.913597	.29298505	.5589065	47	Elementary
NEW YORK CITY	PS 44 DAVID C FARRAGUT	10457	NY	242	114	0	1	23	0	Hybrid	0	1	1	1	1	1	1	1	0	1	1	1	1	10/12 - 10/25	5.9179354	.29298505	.5589065	23	Elementary
NEW YORK CITY	PS 44 DAVID C FARRAGUT	10457	NY	246	92	0	0	47	0	Hybrid	0	1	1	1	1	1	1	1	0	1	1	1	1	01/18 - 01/31	77.119507	.29298505	.5589065	47	Elementary
NEW YORK CITY	PS 44 DAVID C FARRAGUT	10457	NY	211	83	1	0	47	0	Hybrid	0	1	1	1	1	1	1	1	0	1	1	1	1	11/30 - 12/13	38.856911	.29298505	.5589065	47	Elementary
NEW YORK CITY	PS 44 DAVID C FARRAGUT	10457	NY	349	160	1	1	47	0	Hybrid	0	1	1	1	1	1	1	1	0	1	1	1	1	02/01 - 02/14	61.818497	.29298505	.5589065	47	Elementary
NEW YORK CITY	PS 44 DAVID C FARRAGUT	10457	NY	246	92	2	1	47	0	Hybrid	0	1	1	1	1	1	1	1	0	1	1	1	1	04/12 - 04/25	27.318195	.29298505	.5589065	47	Elementary
NEW YORK CITY	PS 44 DAVID C FARRAGUT	10457	NY	246	92	1	0	47	0	Hybrid	0	1	1	1	1	1	1	1	0	1	1	1	1	03/01 - 03/14	47.172237	.29298505	.5589065	47	Elementary
NEW YORK CITY	PS 44 DAVID C FARRAGUT	10457	NY	246	92	0	0	47	0	Hybrid	0	1	1	1	1	1	1	1	0	1	1	1	1	03/15 - 03/28	47.665817	.29298505	.5589065	47	Elementary
NEW YORK CITY	PS 44 DAVID C FARRAGUT	10457	NY	246	92	1	0	47	0	Hybrid	0	1	1	1	1	1	1	1	0	1	1	1	1	01/04 - 01/17	72.873703	.29298505	.5589065	47	Elementary
NEW YORK CITY	PS 44 DAVID C FARRAGUT	10457	NY	211	83	0	0	47	0	Hybrid	0	1	1	1	1	1	1	1	0	1	1	1	1	10/26 - 11/08	10.340018	.29298505	.5589065	47	Elementary
NEW YORK CITY	PS 44 DAVID C FARRAGUT	10457	NY	246	92	0	2	47	0	Hybrid	0	1	1	1	1	1	1	1	0	1	1	1	1	02/15 - 02/28	53.00959	.29298505	.5589065	47	Elementary
NEW YORK CITY	PS 47 JOHN RANDOLPH	10472	NY	943	396	1	0	137	0	Hybrid	0	1	1	1	1	1	1	1	0	1	1	1	1	03/15 - 03/28	47.665821	.29298505	.5589065	137	Elementary
NEW YORK CITY	PS 47 JOHN RANDOLPH	10472	NY	943	396	0	0	137	0	Hybrid	0	1	1	1	1	1	1	1	0	1	1	1	1	03/29 - 04/11	43.913597	.29298505	.5589065	137	Elementary
NEW YORK CITY	PS 47 JOHN RANDOLPH	10472	NY	943	396	0	0	137	0	Hybrid	0	1	1	1	1	1	1	1	0	1	1	1	1	02/15 - 02/28	53.00959	.29298505	.5589065	137	Elementary
NEW YORK CITY	PS 47 JOHN RANDOLPH	10472	NY	943	396	1	1	137	0	Hybrid	0	1	1	1	1	1	1	1	0	1	1	1	1	01/18 - 01/31	77.119514	.29298505	.5589065	137	Elementary
NEW YORK CITY	PS 47 JOHN RANDOLPH	10472	NY	964	780	0	0	79	0	Hybrid	0	1	1	1	1	1	1	1	0	1	1	1	1	10/12 - 10/25	5.9179354	.29298505	.5589065	79	Elementary
NEW YORK CITY	PS 47 JOHN RANDOLPH	10472	NY	943	396	3	4	137	0	Hybrid	0	1	1	1	1	1	1	1	0	1	1	1	1	01/04 - 01/17	72.873711	.29298505	.5589065	137	Elementary
NEW YORK CITY	PS 47 JOHN RANDOLPH	10472	NY	247	176	2	1	137	0	Hybrid	0	1	1	1	1	1	1	1	0	1	1	1	1	02/01 - 02/14	61.818501	.29298505	.5589065	137	Elementary
NEW YORK CITY	PS 47 JOHN RANDOLPH	10472	NY	943	396	1	0	137	0	Hybrid	0	1	1	1	1	1	1	1	0	1	1	1	1	03/01 - 03/14	47.172241	.29298505	.5589065	137	Elementary
NEW YORK CITY	PS 47 JOHN RANDOLPH	10472	NY	943	396	1	2	137	0	Hybrid	0	1	1	1	1	1	1	1	0	1	1	1	1	04/12 - 04/25	27.318197	.29298505	.5589065	137	Elementary
NEW YORK CITY	PS 57 CRESCENT	10457	NY	469	161	0	0	96	0	Hybrid	0	1	1	1	1	1	1	1	0	1	1	1	1	03/15 - 03/28	47.665817	.29298505	.5589065	96	Elementary
NEW YORK CITY	PS 57 CRESCENT	10457	NY	346	160	1	0	96	0	Hybrid	0	1	1	1	1	1	1	1	0	1	1	1	1	11/30 - 12/13	38.856911	.29298505	.5589065	96	Elementary
NEW YORK CITY	PS 57 CRESCENT	10457	NY	469	161	0	0	96	0	Hybrid	0	1	1	1	1	1	1	1	0	1	1	1	1	03/01 - 03/14	47.172237	.29298505	.5589065	96	Elementary
NEW YORK CITY	PS 57 CRESCENT	10457	NY	469	161	0	0	96	0	Hybrid	0	1	1	1	1	1	1	1	0	1	1	1	1	02/15 - 02/28	53.00959	.29298505	.5589065	96	Elementary
NEW YORK CITY	PS 57 CRESCENT	10457	NY	469	161	0	0	96	0	Hybrid	0	1	1	1	1	1	1	1	0	1	1	1	1	03/29 - 04/11	43.913597	.29298505	.5589065	96	Elementary
NEW YORK CITY	PS 57 CRESCENT	10457	NY	675	310	0	0	96	0	Hybrid	0	1	1	1	1	1	1	1	0	1	1	1	1	02/01 - 02/14	61.818497	.29298505	.5589065	96	Elementary
NEW YORK CITY	PS 57 CRESCENT	10457	NY	469	161	1	0	96	0	Hybrid	0	1	1	1	1	1	1	1	0	1	1	1	1	04/12 - 04/25	27.318195	.29298505	.5589065	96	Elementary
NEW YORK CITY	PS 57 CRESCENT	10457	NY	346	160	0	0	96	0	Hybrid	0	1	1	1	1	1	1	1	0	1	1	1	1	11/09 - 11/22	19.718056	.29298505	.5589065	96	Elementary
NEW YORK CITY	PS 57 CRESCENT	10457	NY	346	160	0	0	96	0	Hybrid	0	1	1	1	1	1	1	1	0	1	1	1	1	10/26 - 11/08	10.340018	.29298505	.5589065	96	Elementary
NEW YORK CITY	PS 57 CRESCENT	10457	NY	469	161	0	2	96	0	Hybrid	0	1	1	1	1	1	1	1	0	1	1	1	1	01/18 - 01/31	77.119507	.29298505	.5589065	96	Elementary
NEW YORK CITY	PS 57 CRESCENT	10457	NY	469	161	1	2	96	0	Hybrid	0	1	1	1	1	1	1	1	0	1	1	1	1	01/04 - 01/17	72.873703	.29298505	.5589065	96	Elementary
NEW YORK CITY	PS 57 CRESCENT	10457	NY	494	308	1	0	43	0	Hybrid	0	1	1	1	1	1	1	1	0	1	1	1	1	10/12 - 10/25	5.9179354	.29298505	.5589065	43	Elementary
NEW YORK CITY	PS 61 FRANCISCO OLLER	10460	NY	256	138	1	2	47	0	Hybrid	0	1	1	1	1	1	1	1	0	1	1	1	1	01/18 - 01/31	77.119507	.29298505	.5589065	47	Elementary
NEW YORK CITY	PS 61 FRANCISCO OLLER	10460	NY	256	138	0	0	47	0	Hybrid	0	1	1	1	1	1	1	1	0	1	1	1	1	04/12 - 04/25	27.318195	.29298505	.5589065	47	Elementary
NEW YORK CITY	PS 61 FRANCISCO OLLER	10460	NY	256	138	0	0	47	0	Hybrid	0	1	1	1	1	1	1	1	0	1	1	1	1	03/15 - 03/28	47.665817	.29298505	.5589065	47	Elementary
NEW YORK CITY	PS 61 FRANCISCO OLLER	10460	NY	262	76	0	0	47	0	Hybrid	0	1	1	1	1	1	1	1	0	1	1	1	1	02/01 - 02/14	61.818497	.29298505	.5589065	47	Elementary
NEW YORK CITY	PS 61 FRANCISCO OLLER	10460	NY	256	138	2	2	47	0	Hybrid	0	1	1	1	1	1	1	1	0	1	1	1	1	01/04 - 01/17	72.873703	.29298505	.5589065	47	Elementary
NEW YORK CITY	PS 61 FRANCISCO OLLER	10460	NY	279	157	0	0	22	0	Hybrid	0	1	1	1	1	1	1	1	0	1	1	1	1	10/12 - 10/25	5.9179354	.29298505	.5589065	22	Elementary
NEW YORK CITY	PS 61 FRANCISCO OLLER	10460	NY	256	138	0	2	47	0	Hybrid	0	1	1	1	1	1	1	1	0	1	1	1	1	03/29 - 04/11	43.913597	.29298505	.5589065	47	Elementary
NEW YORK CITY	PS 61 FRANCISCO OLLER	10460	NY	256	138	0	0	47	0	Hybrid	0	1	1	1	1	1	1	1	0	1	1	1	1	02/15 - 02/28	53.00959	.29298505	.5589065	47	Elementary
NEW YORK CITY	PS 61 FRANCISCO OLLER	10460	NY	256	138	0	1	47	0	Hybrid	0	1	1	1	1	1	1	1	0	1	1	1	1	03/01 - 03/14	47.172237	.29298505	.5589065	47	Elementary
NEW YORK CITY	PS 67 MOHEGAN SCHOOL	10460	NY	315	147	1	0	62	0	Hybrid	0	1	1	1	1	1	1	1	0	1	1	1	1	10/26 - 11/08	10.340018	.29298505	.5589065	62	Elementary
NEW YORK CITY	PS 67 MOHEGAN SCHOOL	10460	NY	369	140	1	0	62	0	Hybrid	0	1	1	1	1	1	1	1	0	1	1	1	1	03/29 - 04/11	43.913597	.29298505	.5589065	62	Elementary
NEW YORK CITY	PS 67 MOHEGAN SCHOOL	10460	NY	315	147	0	2	62	0	Hybrid	0	1	1	1	1	1	1	1	0	1	1	1	1	11/30 - 12/13	38.856911	.29298505	.5589065	62	Elementary
NEW YORK CITY	PS 67 MOHEGAN SCHOOL	10460	NY	218	89	0	1	62	0	Hybrid	0	1	1	1	1	1	1	1	0	1	1	1	1	02/01 - 02/14	61.818497	.29298505	.5589065	62	Elementary
NEW YORK CITY	PS 67 MOHEGAN SCHOOL	10460	NY	369	140	1	0	62	0	Hybrid	0	1	1	1	1	1	1	1	0	1	1	1	1	04/12 - 04/25	27.318195	.29298505	.5589065	62	Elementary
NEW YORK CITY	PS 67 MOHEGAN SCHOOL	10460	NY	371	203	0	0	35	0	Hybrid	0	1	1	1	1	1	1	1	0	1	1	1	1	10/12 - 10/25	5.9179354	.29298505	.5589065	35	Elementary
NEW YORK CITY	PS 67 MOHEGAN SCHOOL	10460	NY	369	140	0	1	62	0	Hybrid	0	1	1	1	1	1	1	1	0	1	1	1	1	03/01 - 03/14	47.172237	.29298505	.5589065	62	Elementary
NEW YORK CITY	PS 67 MOHEGAN SCHOOL	10460	NY	369	140	2	0	62	0	Hybrid	0	1	1	1	1	1	1	1	0	1	1	1	1	01/18 - 01/31	77.119507	.29298505	.5589065	62	Elementary
NEW YORK CITY	PS 67 MOHEGAN SCHOOL	10460	NY	369	140	4	0	62	0	Hybrid	0	1	1	1	1	1	1	1	0	1	1	1	1	01/04 - 01/17	72.873703	.29298505	.5589065	62	Elementary
NEW YORK CITY	PS 67 MOHEGAN SCHOOL	10460	NY	369	140	4	0	62	0	Hybrid	0	1	1	1	1	1	1	1	0	1	1	1	1	03/15 - 03/28	47.665817	.29298505	.5589065	62	Elementary
NEW YORK CITY	PS 67 MOHEGAN SCHOOL	10460	NY	315	147	0	0	62	0	Hybrid	0	1	1	1	1	1	1	1	0	1	1	1	1	11/09 - 11/22	19.718056	.29298505	.5589065	62	Elementary
NEW YORK CITY	PS 67 MOHEGAN SCHOOL	10460	NY	369	140	2	0	62	0	Hybrid	0	1	1	1	1	1	1	1	0	1	1	1	1	02/15 - 02/28	53.00959	.29298505	.5589065	62	Elementary
NEW YORK CITY	JHS 98 HERMAN RIDDER	10460	NY	165	67	0	0	47	0	Hybrid	0	1	1	1	1	1	1	1	0	1	1	1	1	10/26 - 11/08	10.340018	.29298505	.5589065	47	Middle
NEW YORK CITY	JHS 98 HERMAN RIDDER	10460	NY	185	86	0	2	47	0	Remote Only	0	1	1	1	1	1	1	1	0	1	1	1	1	03/01 - 03/14	47.172237	.29298505	.5589065	47	Middle
NEW YORK CITY	JHS 98 HERMAN RIDDER	10460	NY	185	86	0	0	47	0	Remote Only	0	1	1	1	1	1	1	1	0	1	1	1	1	01/04 - 01/17	72.873703	.29298505	.5589065	47	Middle
NEW YORK CITY	JHS 98 HERMAN RIDDER	10460	NY	185	86	0	1	47	0	Remote Only	0	1	1	1	1	1	1	1	0	1	1	1	1	02/15 - 02/28	53.00959	.29298505	.5589065	47	Middle
NEW YORK CITY	JHS 98 HERMAN RIDDER	10460	NY	1381	500	0	0	47	0	Remote Only	0	1	1	1	1	1	1	1	0	1	1	1	1	02/01 - 02/14	61.818497	.29298505	.5589065	47	Middle
NEW YORK CITY	JHS 98 HERMAN RIDDER	10460	NY	185	86	0	0	47	0	Hybrid	0	1	1	1	1	1	1	1	0	1	1	1	1	03/29 - 04/11	43.913597	.29298505	.5589065	47	Middle
NEW YORK CITY	JHS 98 HERMAN RIDDER	10460	NY	185	86	1	0	47	0	Hybrid	0	1	1	1	1	1	1	1	0	1	1	1	1	03/15 - 03/28	47.665817	.29298505	.5589065	47	Middle
NEW YORK CITY	JHS 98 HERMAN RIDDER	10460	NY	185	86	0	0	47	0	Hybrid	0	1	1	1	1	1	1	1	0	1	1	1	1	04/12 - 04/25	27.318195	.29298505	.5589065	47	Middle
NEW YORK CITY	JHS 98 HERMAN RIDDER	10460	NY	185	87	0	0	22	0	Hybrid	0	1	1	1	1	1	1	1	0	1	1	1	1	10/12 - 10/25	5.9179354	.29298505	.5589065	22	Middle
NEW YORK CITY	JHS 98 HERMAN RIDDER	10460	NY	165	67	0	0	47	0	Hybrid	0	1	1	1	1	1	1	1	0	1	1	1	1	11/30 - 12/13	38.856911	.29298505	.5589065	47	Middle
NEW YORK CITY	JHS 98 HERMAN RIDDER	10460	NY	165	67	1	0	47	0	Hybrid	0	1	1	1	1	1	1	1	0	1	1	1	1	11/09 - 11/22	19.718056	.29298505	.5589065	47	Middle
NEW YORK CITY	JHS 98 HERMAN RIDDER	10460	NY	185	86	0	0	47	0	Remote Only	0	1	1	1	1	1	1	1	0	1	1	1	1	01/18 - 01/31	77.119507	.29298505	.5589065	47	Middle
NEW YORK CITY	MS 129 ACADEMY FOR INDEPENDENT LEARNING AND LEADERSHIP	10460	NY	438	128	0	0	79	0	Hybrid	0	1	1	1	1	1	1	1	0	1	1	1	1	11/30 - 12/13	38.856911	.29298505	.5589065	79	Middle
NEW YORK CITY	MS 129 ACADEMY FOR INDEPENDENT LEARNING AND LEADERSHIP	10460	NY	486	124	1	0	79	0	Hybrid	0	1	1	1	1	1	1	1	0	1	1	1	1	03/15 - 03/28	47.665817	.29298505	.5589065	79	Middle
NEW YORK CITY	MS 129 ACADEMY FOR INDEPENDENT LEARNING AND LEADERSHIP	10460	NY	325	103	0	1	79	0	Remote Only	0	1	1	1	1	1	1	1	0	1	1	1	1	02/01 - 02/14	61.818497	.29298505	.5589065	79	Middle
NEW YORK CITY	MS 129 ACADEMY FOR INDEPENDENT LEARNING AND LEADERSHIP	10460	NY	486	124	0	0	79	0	Remote Only	0	1	1	1	1	1	1	1	0	1	1	1	1	01/04 - 01/17	72.873703	.29298505	.5589065	79	Middle
NEW YORK CITY	MS 129 ACADEMY FOR INDEPENDENT LEARNING AND LEADERSHIP	10460	NY	438	128	0	0	79	0	Hybrid	0	1	1	1	1	1	1	1	0	1	1	1	1	11/09 - 11/22	19.718056	.29298505	.5589065	79	Middle
NEW YORK CITY	MS 129 ACADEMY FOR INDEPENDENT LEARNING AND LEADERSHIP	10460	NY	486	124	1	0	79	0	Hybrid	0	1	1	1	1	1	1	1	0	1	1	1	1	04/12 - 04/25	27.318195	.29298505	.5589065	79	Middle
NEW YORK CITY	MS 129 ACADEMY FOR INDEPENDENT LEARNING AND LEADERSHIP	10460	NY	486	124	0	0	79	0	Remote Only	0	1	1	1	1	1	1	1	0	1	1	1	1	03/01 - 03/14	47.172237	.29298505	.5589065	79	Middle
NEW YORK CITY	MS 129 ACADEMY FOR INDEPENDENT LEARNING AND LEADERSHIP	10460	NY	486	124	0	0	79	0	Remote Only	0	1	1	1	1	1	1	1	0	1	1	1	1	02/15 - 02/28	53.00959	.29298505	.5589065	79	Middle
NEW YORK CITY	MS 129 ACADEMY FOR INDEPENDENT LEARNING AND LEADERSHIP	10460	NY	503	193	0	0	40	0	Hybrid	0	1	1	1	1	1	1	1	0	1	1	1	1	10/12 - 10/25	5.9179354	.29298505	.5589065	40	Middle
NEW YORK CITY	MS 129 ACADEMY FOR INDEPENDENT LEARNING AND LEADERSHIP	10460	NY	486	124	0	0	79	0	Remote Only	0	1	1	1	1	1	1	1	0	1	1	1	1	01/18 - 01/31	77.119507	.29298505	.5589065	79	Middle
NEW YORK CITY	MS 129 ACADEMY FOR INDEPENDENT LEARNING AND LEADERSHIP	10460	NY	438	128	0	0	79	0	Hybrid	0	1	1	1	1	1	1	1	0	1	1	1	1	10/26 - 11/08	10.340018	.29298505	.5589065	79	Middle
NEW YORK CITY	MS 129 ACADEMY FOR INDEPENDENT LEARNING AND LEADERSHIP	10460	NY	486	124	0	0	79	0	Hybrid	0	1	1	1	1	1	1	1	0	1	1	1	1	03/29 - 04/11	43.913597	.29298505	.5589065	79	Middle
NEW YORK CITY	PS 134 GEORGE F BRISTOW	10459	NY	504	195	0	0	81	0	Hybrid	0	1	1	1	1	1	1	1	0	1	1	1	1	02/15 - 02/28	53.00959	.29298505	.5589065	81	Elementary
NEW YORK CITY	PS 134 GEORGE F BRISTOW	10459	NY	434	172	0	1	81	0	Hybrid	0	1	1	1	1	1	1	1	0	1	1	1	1	11/09 - 11/22	19.718058	.29298505	.5589065	81	Elementary
NEW YORK CITY	PS 134 GEORGE F BRISTOW	10459	NY	504	195	0	2	81	0	Hybrid	0	1	1	1	1	1	1	1	0	1	1	1	1	04/12 - 04/25	27.318197	.29298505	.5589065	81	Elementary
NEW YORK CITY	PS 134 GEORGE F BRISTOW	10459	NY	504	195	0	0	81	0	Hybrid	0	1	1	1	1	1	1	1	0	1	1	1	1	03/29 - 04/11	43.913597	.29298505	.5589065	81	Elementary
NEW YORK CITY	PS 134 GEORGE F BRISTOW	10459	NY	504	195	0	0	81	0	Hybrid	0	1	1	1	1	1	1	1	0	1	1	1	1	01/18 - 01/31	77.119514	.29298505	.5589065	81	Elementary
NEW YORK CITY	PS 134 GEORGE F BRISTOW	10459	NY	434	172	0	1	81	0	Hybrid	0	1	1	1	1	1	1	1	0	1	1	1	1	11/30 - 12/13	38.856911	.29298505	.5589065	81	Elementary
NEW YORK CITY	PS 134 GEORGE F BRISTOW	10459	NY	504	195	0	0	81	0	Hybrid	0	1	1	1	1	1	1	1	0	1	1	1	1	03/15 - 03/28	47.665821	.29298505	.5589065	81	Elementary
NEW YORK CITY	PS 134 GEORGE F BRISTOW	10459	NY	504	195	3	2	81	0	Hybrid	0	1	1	1	1	1	1	1	0	1	1	1	1	01/04 - 01/17	72.873703	.29298505	.5589065	81	Elementary
NEW YORK CITY	PS 134 GEORGE F BRISTOW	10459	NY	434	172	0	0	81	0	Hybrid	0	1	1	1	1	1	1	1	0	1	1	1	1	10/26 - 11/08	10.340018	.29298505	.5589065	81	Elementary
NEW YORK CITY	PS 134 GEORGE F BRISTOW	10459	NY	504	195	1	0	81	0	Hybrid	0	1	1	1	1	1	1	1	0	1	1	1	1	03/01 - 03/14	47.172237	.29298505	.5589065	81	Elementary
NEW YORK CITY	PS 134 GEORGE F BRISTOW	10459	NY	569	267	0	1	81	0	Hybrid	0	1	1	1	1	1	1	1	0	1	1	1	1	02/01 - 02/14	61.818501	.29298505	.5589065	81	Elementary
NEW YORK CITY	PS 134 GEORGE F BRISTOW	10459	NY	510	248	0	0	43	0	Hybrid	0	1	1	1	1	1	1	1	0	1	1	1	1	10/12 - 10/25	5.9179354	.29298505	.5589065	43	Elementary
NEW YORK CITY	PS 150 CHARLES JAMES FOX	10459	NY	613	262	5	1	103	0	Hybrid	0	1	1	1	1	1	1	1	0	1	1	1	1	01/18 - 01/31	77.119514	.29298505	.5589065	103	Elementary
NEW YORK CITY	PS 150 CHARLES JAMES FOX	10459	NY	918	414	1	1	103	0	Hybrid	0	1	1	1	1	1	1	1	0	1	1	1	1	02/01 - 02/14	61.818501	.29298505	.5589065	103	Elementary
NEW YORK CITY	PS 150 CHARLES JAMES FOX	10459	NY	542	240	0	0	103	0	Hybrid	0	1	1	1	1	1	1	1	0	1	1	1	1	10/26 - 11/08	10.340018	.29298505	.5589065	103	Elementary
NEW YORK CITY	PS 150 CHARLES JAMES FOX	10459	NY	613	262	0	0	103	0	Hybrid	0	1	1	1	1	1	1	1	0	1	1	1	1	03/29 - 04/11	43.913597	.29298505	.5589065	103	Elementary
NEW YORK CITY	PS 150 CHARLES JAMES FOX	10459	NY	613	262	2	0	103	0	Hybrid	0	1	1	1	1	1	1	1	0	1	1	1	1	03/15 - 03/28	47.665821	.29298505	.5589065	103	Elementary
NEW YORK CITY	PS 150 CHARLES JAMES FOX	10459	NY	613	262	1	3	103	0	Hybrid	0	1	1	1	1	1	1	1	0	1	1	1	1	01/04 - 01/17	72.873703	.29298505	.5589065	103	Elementary
NEW YORK CITY	PS 150 CHARLES JAMES FOX	10459	NY	613	262	1	4	103	0	Hybrid	0	1	1	1	1	1	1	1	0	1	1	1	1	03/01 - 03/14	47.172237	.29298505	.5589065	103	Elementary
NEW YORK CITY	PS 150 CHARLES JAMES FOX	10459	NY	542	240	0	0	103	0	Hybrid	0	1	1	1	1	1	1	1	0	1	1	1	1	11/09 - 11/22	19.718058	.29298505	.5589065	103	Elementary
NEW YORK CITY	PS 150 CHARLES JAMES FOX	10459	NY	656	354	1	0	52	0	Hybrid	0	1	1	1	1	1	1	1	0	1	1	1	1	10/12 - 10/25	5.9179354	.29298505	.5589065	52	Elementary
NEW YORK CITY	PS 150 CHARLES JAMES FOX	10459	NY	613	262	0	1	103	0	Hybrid	0	1	1	1	1	1	1	1	0	1	1	1	1	02/15 - 02/28	53.00959	.29298505	.5589065	103	Elementary
NEW YORK CITY	PS 150 CHARLES JAMES FOX	10459	NY	613	262	1	0	103	0	Hybrid	0	1	1	1	1	1	1	1	0	1	1	1	1	04/12 - 04/25	27.318197	.29298505	.5589065	103	Elementary
NEW YORK CITY	PS 150 CHARLES JAMES FOX	10459	NY	542	240	0	0	103	0	Hybrid	0	1	1	1	1	1	1	1	0	1	1	1	1	11/30 - 12/13	38.856911	.29298505	.5589065	103	Elementary
NEW YORK CITY	PS 211	10457	NY	455	98	0	0	67	0	Hybrid	0	1	1	1	1	1	1	1	0	1	1	1	1	04/12 - 04/25	27.318195	.29298505	.5589065	67	Elementary
NEW YORK CITY	PS 211	10457	NY	455	98	0	1	67	0	Hybrid	0	1	1	1	1	1	1	1	0	1	1	1	1	03/15 - 03/28	47.665817	.29298505	.5589065	67	Elementary
NEW YORK CITY	PS 211	10457	NY	550	236	0	3	67	0	Hybrid	0	1	1	1	1	1	1	1	0	1	1	1	1	02/01 - 02/14	61.818497	.29298505	.5589065	67	Elementary
NEW YORK CITY	PS 211	10457	NY	455	98	0	1	67	0	Hybrid	0	1	1	1	1	1	1	1	0	1	1	1	1	01/18 - 01/31	77.119507	.29298505	.5589065	67	Elementary
NEW YORK CITY	PS 211	10457	NY	455	98	2	1	67	0	Hybrid	0	1	1	1	1	1	1	1	0	1	1	1	1	01/04 - 01/17	72.873703	.29298505	.5589065	67	Elementary
NEW YORK CITY	PS 211	10457	NY	289	31	0	2	67	0	Hybrid	0	1	1	1	1	1	1	1	0	1	1	1	1	11/09 - 11/22	19.718056	.29298505	.5589065	67	Elementary
NEW YORK CITY	PS 211	10457	NY	455	98	0	0	67	0	Hybrid	0	1	1	1	1	1	1	1	0	1	1	1	1	03/29 - 04/11	43.913597	.29298505	.5589065	67	Elementary
NEW YORK CITY	PS 211	10457	NY	475	217	0	0	39	0	Hybrid	0	1	1	1	1	1	1	1	0	1	1	1	1	10/12 - 10/25	5.9179354	.29298505	.5589065	39	Elementary
NEW YORK CITY	PS 211	10457	NY	289	31	0	2	67	0	Hybrid	0	1	1	1	1	1	1	1	0	1	1	1	1	11/30 - 12/13	38.856911	.29298505	.5589065	67	Elementary
NEW YORK CITY	PS 211	10457	NY	455	98	0	0	67	0	Hybrid	0	1	1	1	1	1	1	1	0	1	1	1	1	03/01 - 03/14	47.172237	.29298505	.5589065	67	Elementary
NEW YORK CITY	PS 211	10457	NY	289	31	0	0	67	0	Hybrid	0	1	1	1	1	1	1	1	0	1	1	1	1	10/26 - 11/08	10.340018	.29298505	.5589065	67	Elementary
NEW YORK CITY	PS 211	10457	NY	455	98	0	0	67	0	Hybrid	0	1	1	1	1	1	1	1	0	1	1	1	1	02/15 - 02/28	53.00959	.29298505	.5589065	67	Elementary
NEW YORK CITY	PS 195	10472	NY	791	379	1	1	114	0	Hybrid	0	1	1	1	1	1	1	1	0	1	1	1	1	03/15 - 03/28	47.665821	.29298505	.5589065	114	Elementary
NEW YORK CITY	PS 195	10472	NY	818	716	0	0	62	0	Hybrid	0	1	1	1	1	1	1	1	0	1	1	1	1	10/12 - 10/25	5.9179354	.29298505	.5589065	62	Elementary
NEW YORK CITY	PS 195	10472	NY	791	379	0	0	114	0	Hybrid	0	1	1	1	1	1	1	1	0	1	1	1	1	03/29 - 04/11	43.913597	.29298505	.5589065	114	Elementary
NEW YORK CITY	PS 195	10472	NY	490	388	0	0	114	0	Hybrid	0	1	1	1	1	1	1	1	0	1	1	1	1	10/26 - 11/08	10.340018	.29298505	.5589065	114	Elementary
NEW YORK CITY	PS 195	10472	NY	791	379	2	0	114	0	Hybrid	0	1	1	1	1	1	1	1	0	1	1	1	1	03/01 - 03/14	47.172241	.29298505	.5589065	114	Elementary
NEW YORK CITY	PS 195	10472	NY	791	379	0	0	114	0	Hybrid	0	1	1	1	1	1	1	1	0	1	1	1	1	04/12 - 04/25	27.318197	.29298505	.5589065	114	Elementary
NEW YORK CITY	PS 195	10472	NY	506	156	0	1	114	0	Hybrid	0	1	1	1	1	1	1	1	0	1	1	1	1	02/01 - 02/14	61.818501	.29298505	.5589065	114	Elementary
NEW YORK CITY	PS 195	10472	NY	490	388	0	2	114	0	Hybrid	0	1	1	1	1	1	1	1	0	1	1	1	1	11/09 - 11/22	19.718056	.29298505	.5589065	114	Elementary
NEW YORK CITY	PS 195	10472	NY	791	379	0	0	114	0	Hybrid	0	1	1	1	1	1	1	1	0	1	1	1	1	02/15 - 02/28	53.00959	.29298505	.5589065	114	Elementary
NEW YORK CITY	PS 195	10472	NY	791	379	0	4	114	0	Hybrid	0	1	1	1	1	1	1	1	0	1	1	1	1	01/04 - 01/17	72.873711	.29298505	.5589065	114	Elementary
NEW YORK CITY	PS 195	10472	NY	490	388	3	0	114	0	Hybrid	0	1	1	1	1	1	1	1	0	1	1	1	1	11/30 - 12/13	38.856911	.29298505	.5589065	114	Elementary
NEW YORK CITY	PS 195	10472	NY	791	379	0	2	114	0	Hybrid	0	1	1	1	1	1	1	1	0	1	1	1	1	01/18 - 01/31	77.119514	.29298505	.5589065	114	Elementary
NEW YORK CITY	PS 196	10472	NY	161	1	0	0	109	0	Hybrid	0	1	1	1	1	1	1	1	0	1	1	1	1	11/30 - 12/13	38.856911	.29298505	.5589065	109	Elementary
NEW YORK CITY	PS 196	10472	NY	750	362	0	2	109	0	Hybrid	0	1	1	1	1	1	1	1	0	1	1	1	1	03/29 - 04/11	43.913597	.29298505	.5589065	109	Elementary
NEW YORK CITY	PS 196	10472	NY	750	362	1	1	109	0	Hybrid	0	1	1	1	1	1	1	1	0	1	1	1	1	01/04 - 01/17	72.873711	.29298505	.5589065	109	Elementary
NEW YORK CITY	PS 196	10472	NY	750	362	2	0	109	0	Hybrid	0	1	1	1	1	1	1	1	0	1	1	1	1	03/01 - 03/14	47.172241	.29298505	.5589065	109	Elementary
NEW YORK CITY	PS 196	10472	NY	161	1	0	0	109	0	Hybrid	0	1	1	1	1	1	1	1	0	1	1	1	1	10/26 - 11/08	10.340018	.29298505	.5589065	109	Elementary
NEW YORK CITY	PS 196	10472	NY	750	362	1	1	109	0	Hybrid	0	1	1	1	1	1	1	1	0	1	1	1	1	04/12 - 04/25	27.318197	.29298505	.5589065	109	Elementary
NEW YORK CITY	PS 196	10472	NY	161	1	0	0	109	0	Hybrid	0	1	1	1	1	1	1	1	0	1	1	1	1	11/09 - 11/22	19.718056	.29298505	.5589065	109	Elementary
NEW YORK CITY	PS 196	10472	NY	750	362	3	2	109	0	Hybrid	0	1	1	1	1	1	1	1	0	1	1	1	1	01/18 - 01/31	77.119514	.29298505	.5589065	109	Elementary
NEW YORK CITY	PS 196	10472	NY	750	362	0	0	109	0	Hybrid	0	1	1	1	1	1	1	1	0	1	1	1	1	02/15 - 02/28	53.00959	.29298505	.5589065	109	Elementary
NEW YORK CITY	PS 196	10472	NY	772	612	0	0	64	0	Hybrid	0	1	1	1	1	1	1	1	0	1	1	1	1	10/12 - 10/25	5.9179354	.29298505	.5589065	64	Elementary
NEW YORK CITY	PS 196	10472	NY	750	362	0	0	109	0	Hybrid	0	1	1	1	1	1	1	1	0	1	1	1	1	03/15 - 03/28	47.665821	.29298505	.5589065	109	Elementary
NEW YORK CITY	PS 196	10472	NY	413	167	1	0	109	0	Hybrid	0	1	1	1	1	1	1	1	0	1	1	1	1	02/01 - 02/14	61.818501	.29298505	.5589065	109	Elementary
NEW YORK CITY	BRONX LITTLE SCHOOL	10460	NY	285	96	0	0	51	0	Hybrid	0	1	1	1	1	1	1	1	0	1	1	1	1	11/09 - 11/22	19.718056	.29298505	.5589065	51	Elementary
NEW YORK CITY	BRONX LITTLE SCHOOL	10460	NY	303	104	0	0	51	0	Hybrid	0	1	1	1	1	1	1	1	0	1	1	1	1	03/15 - 03/28	47.665817	.29298505	.5589065	51	Elementary
NEW YORK CITY	BRONX LITTLE SCHOOL	10460	NY	303	104	0	0	51	0	Hybrid	0	1	1	1	1	1	1	1	0	1	1	1	1	02/15 - 02/28	53.00959	.29298505	.5589065	51	Elementary
NEW YORK CITY	BRONX LITTLE SCHOOL	10460	NY	303	104	0	0	51	0	Hybrid	0	1	1	1	1	1	1	1	0	1	1	1	1	02/01 - 02/14	61.818497	.29298505	.5589065	51	Elementary
NEW YORK CITY	BRONX LITTLE SCHOOL	10460	NY	303	104	1	0	51	0	Hybrid	0	1	1	1	1	1	1	1	0	1	1	1	1	01/18 - 01/31	77.119507	.29298505	.5589065	51	Elementary
NEW YORK CITY	BRONX LITTLE SCHOOL	10460	NY	313	124	0	0	28	0	Hybrid	0	1	1	1	1	1	1	1	0	1	1	1	1	10/12 - 10/25	5.9179354	.29298505	.5589065	28	Elementary
NEW YORK CITY	BRONX LITTLE SCHOOL	10460	NY	285	96	0	0	51	0	Hybrid	0	1	1	1	1	1	1	1	0	1	1	1	1	10/26 - 11/08	10.340018	.29298505	.5589065	51	Elementary
NEW YORK CITY	BRONX LITTLE SCHOOL	10460	NY	285	96	0	0	51	0	Hybrid	0	1	1	1	1	1	1	1	0	1	1	1	1	11/30 - 12/13	38.856911	.29298505	.5589065	51	Elementary
NEW YORK CITY	BRONX LITTLE SCHOOL	10460	NY	303	104	0	0	51	0	Hybrid	0	1	1	1	1	1	1	1	0	1	1	1	1	03/01 - 03/14	47.172237	.29298505	.5589065	51	Elementary
NEW YORK CITY	BRONX LITTLE SCHOOL	10460	NY	303	104	1	0	51	0	Hybrid	0	1	1	1	1	1	1	1	0	1	1	1	1	04/12 - 04/25	27.318195	.29298505	.5589065	51	Elementary
NEW YORK CITY	BRONX LITTLE SCHOOL	10460	NY	303	104	1	0	51	0	Hybrid	0	1	1	1	1	1	1	1	0	1	1	1	1	01/04 - 01/17	72.873703	.29298505	.5589065	51	Elementary
NEW YORK CITY	BRONX LITTLE SCHOOL	10460	NY	303	104	0	0	51	0	Hybrid	0	1	1	1	1	1	1	1	0	1	1	1	1	03/29 - 04/11	43.913597	.29298505	.5589065	51	Elementary
NEW YORK CITY	IS 318 MATH, SCIENCE & TECHNOLOGY THROUGH ARTS	10457	NY	156	27	0	0	46	0	Hybrid	0	1	1	1	1	1	1	1	0	1	1	1	1	10/26 - 11/08	10.340018	.29298505	.5589065	46	Middle
NEW YORK CITY	IS 318 MATH, SCIENCE & TECHNOLOGY THROUGH ARTS	10457	NY	184	28	0	0	46	0	Hybrid	0	1	1	1	1	1	1	1	0	1	1	1	1	03/15 - 03/28	47.665817	.29298505	.5589065	46	Middle
NEW YORK CITY	IS 318 MATH, SCIENCE & TECHNOLOGY THROUGH ARTS	10457	NY	184	28	0	0	46	0	Remote Only	0	1	1	1	1	1	1	1	0	1	1	1	1	01/04 - 01/17	72.873703	.29298505	.5589065	46	Middle
NEW YORK CITY	IS 318 MATH, SCIENCE & TECHNOLOGY THROUGH ARTS	10457	NY	184	28	0	0	46	0	Remote Only	0	1	1	1	1	1	1	1	0	1	1	1	1	02/01 - 02/14	61.818497	.29298505	.5589065	46	Middle
NEW YORK CITY	IS 318 MATH, SCIENCE & TECHNOLOGY THROUGH ARTS	10457	NY	184	55	0	0	24	0	Hybrid	0	1	1	1	1	1	1	1	0	1	1	1	1	10/12 - 10/25	5.9179354	.29298505	.5589065	24	Middle
NEW YORK CITY	IS 318 MATH, SCIENCE & TECHNOLOGY THROUGH ARTS	10457	NY	184	28	0	0	46	0	Hybrid	0	1	1	1	1	1	1	1	0	1	1	1	1	03/29 - 04/11	43.913597	.29298505	.5589065	46	Middle
NEW YORK CITY	IS 318 MATH, SCIENCE & TECHNOLOGY THROUGH ARTS	10457	NY	184	28	0	0	46	0	Remote Only	0	1	1	1	1	1	1	1	0	1	1	1	1	03/01 - 03/14	47.172237	.29298505	.5589065	46	Middle
NEW YORK CITY	IS 318 MATH, SCIENCE & TECHNOLOGY THROUGH ARTS	10457	NY	156	27	0	0	46	0	Hybrid	0	1	1	1	1	1	1	1	0	1	1	1	1	11/09 - 11/22	19.718056	.29298505	.5589065	46	Middle
NEW YORK CITY	IS 318 MATH, SCIENCE & TECHNOLOGY THROUGH ARTS	10457	NY	184	28	0	0	46	0	Remote Only	0	1	1	1	1	1	1	1	0	1	1	1	1	02/15 - 02/28	53.00959	.29298505	.5589065	46	Middle
NEW YORK CITY	IS 318 MATH, SCIENCE & TECHNOLOGY THROUGH ARTS	10457	NY	156	27	0	1	46	0	Hybrid	0	1	1	1	1	1	1	1	0	1	1	1	1	11/30 - 12/13	38.856911	.29298505	.5589065	46	Middle
NEW YORK CITY	IS 318 MATH, SCIENCE & TECHNOLOGY THROUGH ARTS	10457	NY	184	28	0	0	46	0	Remote Only	0	1	1	1	1	1	1	1	0	1	1	1	1	01/18 - 01/31	77.119507	.29298505	.5589065	46	Middle
NEW YORK CITY	IS 318 MATH, SCIENCE & TECHNOLOGY THROUGH ARTS	10457	NY	184	28	0	0	46	0	Hybrid	0	1	1	1	1	1	1	1	0	1	1	1	1	04/12 - 04/25	27.318195	.29298505	.5589065	46	Middle
NEW YORK CITY	ESMT-IS 190	10460	NY	269	54	0	0	41	0	Hybrid	0	1	1	1	1	1	1	1	0	1	1	1	1	03/15 - 03/28	47.665817	.29298505	.5589065	41	Middle
NEW YORK CITY	ESMT-IS 190	10460	NY	254	75	0	1	41	0	Hybrid	0	1	1	1	1	1	1	1	0	1	1	1	1	10/26 - 11/08	10.340018	.29298505	.5589065	41	Middle
NEW YORK CITY	ESMT-IS 190	10460	NY	269	54	0	0	41	0	Remote Only	0	1	1	1	1	1	1	1	0	1	1	1	1	02/01 - 02/14	61.818497	.29298505	.5589065	41	Middle
NEW YORK CITY	ESMT-IS 190	10460	NY	254	75	0	0	41	0	Hybrid	0	1	1	1	1	1	1	1	0	1	1	1	1	11/30 - 12/13	38.856911	.29298505	.5589065	41	Middle
NEW YORK CITY	ESMT-IS 190	10460	NY	269	54	0	0	41	0	Hybrid	0	1	1	1	1	1	1	1	0	1	1	1	1	03/29 - 04/11	43.913597	.29298505	.5589065	41	Middle
NEW YORK CITY	ESMT-IS 190	10460	NY	269	54	0	0	41	0	Remote Only	0	1	1	1	1	1	1	1	0	1	1	1	1	02/15 - 02/28	53.00959	.29298505	.5589065	41	Middle
NEW YORK CITY	ESMT-IS 190	10460	NY	254	75	0	0	41	0	Hybrid	0	1	1	1	1	1	1	1	0	1	1	1	1	11/09 - 11/22	19.718056	.29298505	.5589065	41	Middle
NEW YORK CITY	ESMT-IS 190	10460	NY	269	54	0	0	41	0	Remote Only	0	1	1	1	1	1	1	1	0	1	1	1	1	01/18 - 01/31	77.119507	.29298505	.5589065	41	Middle
NEW YORK CITY	ESMT-IS 190	10460	NY	269	54	1	0	41	0	Remote Only	0	1	1	1	1	1	1	1	0	1	1	1	1	03/01 - 03/14	47.172237	.29298505	.5589065	41	Middle
NEW YORK CITY	ESMT-IS 190	10460	NY	269	54	0	0	41	0	Hybrid	0	1	1	1	1	1	1	1	0	1	1	1	1	04/12 - 04/25	27.318195	.29298505	.5589065	41	Middle
NEW YORK CITY	ESMT-IS 190	10460	NY	269	54	0	0	41	0	Remote Only	0	1	1	1	1	1	1	1	0	1	1	1	1	01/04 - 01/17	72.873703	.29298505	.5589065	41	Middle
NEW YORK CITY	ESMT-IS 190	10460	NY	274	95	0	0	23	0	Hybrid	0	1	1	1	1	1	1	1	0	1	1	1	1	10/12 - 10/25	5.9179354	.29298505	.5589065	23	Middle
NEW YORK CITY	SCHOOL OF PERFORMING ARTS	10459	NY	253	76	0	0	62	0	Hybrid	0	1	1	1	1	1	1	1	0	1	1	1	1	11/09 - 11/22	19.718058	.29298505	.5589065	62	Middle
NEW YORK CITY	SCHOOL OF PERFORMING ARTS	10459	NY	303	57	0	1	62	0	Hybrid	0	1	1	1	1	1	1	1	0	1	1	1	1	03/15 - 03/28	47.665821	.29298505	.5589065	62	Middle
NEW YORK CITY	SCHOOL OF PERFORMING ARTS	10459	NY	303	57	0	0	62	0	Remote Only	0	1	1	1	1	1	1	1	0	1	1	1	1	01/04 - 01/17	72.873703	.29298505	.5589065	62	Middle
NEW YORK CITY	SCHOOL OF PERFORMING ARTS	10459	NY	303	57	0	0	62	0	Hybrid	0	1	1	1	1	1	1	1	0	1	1	1	1	03/29 - 04/11	43.913597	.29298505	.5589065	62	Middle
NEW YORK CITY	SCHOOL OF PERFORMING ARTS	10459	NY	303	57	0	0	62	0	Hybrid	0	1	1	1	1	1	1	1	0	1	1	1	1	04/12 - 04/25	27.318197	.29298505	.5589065	62	Middle
NEW YORK CITY	SCHOOL OF PERFORMING ARTS	10459	NY	253	76	0	0	62	0	Hybrid	0	1	1	1	1	1	1	1	0	1	1	1	1	10/26 - 11/08	10.340018	.29298505	.5589065	62	Middle
NEW YORK CITY	SCHOOL OF PERFORMING ARTS	10459	NY	257	88	0	0	62	0	Remote Only	0	1	1	1	1	1	1	1	0	1	1	1	1	02/01 - 02/14	61.818501	.29298505	.5589065	62	Middle
NEW YORK CITY	SCHOOL OF PERFORMING ARTS	10459	NY	303	57	0	0	62	0	Remote Only	0	1	1	1	1	1	1	1	0	1	1	1	1	01/18 - 01/31	77.119514	.29298505	.5589065	62	Middle
NEW YORK CITY	SCHOOL OF PERFORMING ARTS	10459	NY	311	134	0	0	31	0	Hybrid	0	1	1	1	1	1	1	1	0	1	1	1	1	10/12 - 10/25	5.9179354	.29298505	.5589065	31	Middle
NEW YORK CITY	SCHOOL OF PERFORMING ARTS	10459	NY	303	57	2	1	62	0	Remote Only	0	1	1	1	1	1	1	1	0	1	1	1	1	03/01 - 03/14	47.172237	.29298505	.5589065	62	Middle
NEW YORK CITY	SCHOOL OF PERFORMING ARTS	10459	NY	253	76	0	0	62	0	Hybrid	0	1	1	1	1	1	1	1	0	1	1	1	1	11/30 - 12/13	38.856911	.29298505	.5589065	62	Middle
NEW YORK CITY	SCHOOL OF PERFORMING ARTS	10459	NY	303	57	0	0	62	0	Remote Only	0	1	1	1	1	1	1	1	0	1	1	1	1	02/15 - 02/28	53.00959	.29298505	.5589065	62	Middle
NEW YORK CITY	PS 66 SCHOOL OF HIGHER EXPECTATIONS	10460	NY	521	218	1	2	97	0	Hybrid	0	1	1	1	1	1	1	1	0	1	1	1	1	01/18 - 01/31	77.119507	.29298505	.5589065	97	Elementary
NEW YORK CITY	PS 66 SCHOOL OF HIGHER EXPECTATIONS	10460	NY	492	185	1	0	97	0	Hybrid	0	1	1	1	1	1	1	1	0	1	1	1	1	02/01 - 02/14	61.818497	.29298505	.5589065	97	Elementary
NEW YORK CITY	PS 66 SCHOOL OF HIGHER EXPECTATIONS	10460	NY	203	5	0	0	97	0	Hybrid	0	1	1	1	1	1	1	1	0	1	1	1	1	11/09 - 11/22	19.718056	.29298505	.5589065	97	Elementary
NEW YORK CITY	PS 66 SCHOOL OF HIGHER EXPECTATIONS	10460	NY	203	5	0	0	97	0	Hybrid	0	1	1	1	1	1	1	1	0	1	1	1	1	10/26 - 11/08	10.340018	.29298505	.5589065	97	Elementary
NEW YORK CITY	PS 66 SCHOOL OF HIGHER EXPECTATIONS	10460	NY	203	5	0	0	97	0	Hybrid	0	1	1	1	1	1	1	1	0	1	1	1	1	11/30 - 12/13	38.856911	.29298505	.5589065	97	Elementary
NEW YORK CITY	PS 66 SCHOOL OF HIGHER EXPECTATIONS	10460	NY	521	218	0	1	97	0	Hybrid	0	1	1	1	1	1	1	1	0	1	1	1	1	02/15 - 02/28	53.00959	.29298505	.5589065	97	Elementary
NEW YORK CITY	PS 66 SCHOOL OF HIGHER EXPECTATIONS	10460	NY	521	218	2	0	97	0	Hybrid	0	1	1	1	1	1	1	1	0	1	1	1	1	03/01 - 03/14	47.172237	.29298505	.5589065	97	Elementary
NEW YORK CITY	PS 66 SCHOOL OF HIGHER EXPECTATIONS	10460	NY	521	218	1	1	97	0	Hybrid	0	1	1	1	1	1	1	1	0	1	1	1	1	03/29 - 04/11	43.913597	.29298505	.5589065	97	Elementary
NEW YORK CITY	PS 66 SCHOOL OF HIGHER EXPECTATIONS	10460	NY	521	218	1	1	97	0	Hybrid	0	1	1	1	1	1	1	1	0	1	1	1	1	01/04 - 01/17	72.873703	.29298505	.5589065	97	Elementary
NEW YORK CITY	PS 66 SCHOOL OF HIGHER EXPECTATIONS	10460	NY	521	218	0	0	97	0	Hybrid	0	1	1	1	1	1	1	1	0	1	1	1	1	03/15 - 03/28	47.665817	.29298505	.5589065	97	Elementary
NEW YORK CITY	PS 66 SCHOOL OF HIGHER EXPECTATIONS	10460	NY	521	218	0	0	97	0	Hybrid	0	1	1	1	1	1	1	1	0	1	1	1	1	04/12 - 04/25	27.318195	.29298505	.5589065	97	Elementary
NEW YORK CITY	PS 66 SCHOOL OF HIGHER EXPECTATIONS	10460	NY	559	361	0	0	52	0	Hybrid	0	1	1	1	1	1	1	1	0	1	1	1	1	10/12 - 10/25	5.9179354	.29298505	.5589065	52	Elementary
NEW YORK CITY	EAST BRONX ACADEMY FOR THE FUTURE	10460	NY	674	184	0	0	110	0	Remote Only	0	1	1	1	1	1	1	1	0	1	1	1	1	02/01 - 02/14	61.818497	.29298505	.5589065	110	High
NEW YORK CITY	EAST BRONX ACADEMY FOR THE FUTURE	10460	NY	674	184	0	0	110	0	Remote Only	0	1	1	1	1	1	1	1	0	1	1	1	1	01/18 - 01/31	77.119507	.29298505	.5589065	110	High
NEW YORK CITY	EAST BRONX ACADEMY FOR THE FUTURE	10460	NY	682	364	0	0	64	0	Hybrid	0	1	1	1	1	1	1	1	0	1	1	1	1	10/12 - 10/25	5.9179354	.29298505	.5589065	64	High
NEW YORK CITY	EAST BRONX ACADEMY FOR THE FUTURE	10460	NY	486	168	0	0	110	0	Hybrid	0	1	1	1	1	1	1	1	0	1	1	1	1	11/30 - 12/13	38.856911	.29298505	.5589065	110	High
NEW YORK CITY	EAST BRONX ACADEMY FOR THE FUTURE	10460	NY	486	168	0	0	110	0	Hybrid	0	1	1	1	1	1	1	1	0	1	1	1	1	11/09 - 11/22	19.718056	.29298505	.5589065	110	High
NEW YORK CITY	EAST BRONX ACADEMY FOR THE FUTURE	10460	NY	674	184	0	0	110	0	Hybrid	0	1	1	1	1	1	1	1	0	1	1	1	1	03/15 - 03/28	47.665817	.29298505	.5589065	110	High
NEW YORK CITY	EAST BRONX ACADEMY FOR THE FUTURE	10460	NY	674	184	0	0	110	0	Hybrid	0	1	1	1	1	1	1	1	0	1	1	1	1	04/12 - 04/25	27.318195	.29298505	.5589065	110	High
NEW YORK CITY	EAST BRONX ACADEMY FOR THE FUTURE	10460	NY	674	184	0	0	110	0	Remote Only	0	1	1	1	1	1	1	1	0	1	1	1	1	01/04 - 01/17	72.873703	.29298505	.5589065	110	High
NEW YORK CITY	EAST BRONX ACADEMY FOR THE FUTURE	10460	NY	486	168	0	0	110	0	Hybrid	0	1	1	1	1	1	1	1	0	1	1	1	1	10/26 - 11/08	10.340018	.29298505	.5589065	110	High
NEW YORK CITY	EAST BRONX ACADEMY FOR THE FUTURE	10460	NY	674	184	0	1	110	0	Remote Only	0	1	1	1	1	1	1	1	0	1	1	1	1	03/01 - 03/14	47.172237	.29298505	.5589065	110	High
NEW YORK CITY	EAST BRONX ACADEMY FOR THE FUTURE	10460	NY	674	184	0	0	110	0	Hybrid	0	1	1	1	1	1	1	1	0	1	1	1	1	03/29 - 04/11	43.913597	.29298505	.5589065	110	High
NEW YORK CITY	EAST BRONX ACADEMY FOR THE FUTURE	10460	NY	674	184	0	0	110	0	Remote Only	0	1	1	1	1	1	1	1	0	1	1	1	1	02/15 - 02/28	53.00959	.29298505	.5589065	110	High
NEW YORK CITY	BRONX LATIN SCHOOL	10456	NY	550	86	0	0	80	0	Remote Only	0	1	1	1	1	1	1	1	0	1	1	1	1	01/04 - 01/17	72.873711	.29298505	.5589065	80	High
NEW YORK CITY	BRONX LATIN SCHOOL	10456	NY	550	86	0	0	80	0	Hybrid	0	1	1	1	1	1	1	1	0	1	1	1	1	04/12 - 04/25	27.318197	.29298505	.5589065	80	High
NEW YORK CITY	BRONX LATIN SCHOOL	10456	NY	478	112	0	0	80	0	Hybrid	0	1	1	1	1	1	1	1	0	1	1	1	1	10/26 - 11/08	10.340018	.29298505	.5589065	80	High
NEW YORK CITY	BRONX LATIN SCHOOL	10456	NY	550	86	0	0	80	0	Remote Only	0	1	1	1	1	1	1	1	0	1	1	1	1	02/15 - 02/28	53.00959	.29298505	.5589065	80	High
NEW YORK CITY	BRONX LATIN SCHOOL	10456	NY	550	86	0	0	80	0	Hybrid	0	1	1	1	1	1	1	1	0	1	1	1	1	03/29 - 04/11	43.913597	.29298505	.5589065	80	High
NEW YORK CITY	BRONX LATIN SCHOOL	10456	NY	550	86	0	0	80	0	Remote Only	0	1	1	1	1	1	1	1	0	1	1	1	1	01/18 - 01/31	77.119514	.29298505	.5589065	80	High
NEW YORK CITY	BRONX LATIN SCHOOL	10456	NY	478	112	0	0	80	0	Hybrid	0	1	1	1	1	1	1	1	0	1	1	1	1	11/30 - 12/13	38.856911	.29298505	.5589065	80	High
NEW YORK CITY	BRONX LATIN SCHOOL	10456	NY	550	86	0	0	80	0	Remote Only	0	1	1	1	1	1	1	1	0	1	1	1	1	02/01 - 02/14	61.818501	.29298505	.5589065	80	High
NEW YORK CITY	BRONX LATIN SCHOOL	10456	NY	550	86	0	0	80	0	Remote Only	0	1	1	1	1	1	1	1	0	1	1	1	1	03/01 - 03/14	47.172237	.29298505	.5589065	80	High
NEW YORK CITY	BRONX LATIN SCHOOL	10456	NY	564	198	0	0	47	0	Hybrid	0	1	1	1	1	1	1	1	0	1	1	1	1	10/12 - 10/25	5.9179354	.29298505	.5589065	47	High
NEW YORK CITY	BRONX LATIN SCHOOL	10456	NY	478	112	1	1	80	0	Hybrid	0	1	1	1	1	1	1	1	0	1	1	1	1	11/09 - 11/22	19.718058	.29298505	.5589065	80	High
NEW YORK CITY	BRONX LATIN SCHOOL	10456	NY	550	86	1	0	80	0	Hybrid	0	1	1	1	1	1	1	1	0	1	1	1	1	03/15 - 03/28	47.665825	.29298505	.5589065	80	High
NEW YORK CITY	FREDERICK DOUGLASS ACADEMY V MIDDLE SCHOOL	10457	NY	193	71	0	0	34	0	Hybrid	0	1	1	1	1	1	1	1	0	1	1	1	1	11/09 - 11/22	19.718056	.29298505	.5589065	34	Middle
NEW YORK CITY	FREDERICK DOUGLASS ACADEMY V MIDDLE SCHOOL	10457	NY	193	71	0	0	34	0	Hybrid	0	1	1	1	1	1	1	1	0	1	1	1	1	10/26 - 11/08	10.340018	.29298505	.5589065	34	Middle
NEW YORK CITY	FREDERICK DOUGLASS ACADEMY V MIDDLE SCHOOL	10457	NY	204	60	0	0	34	0	Remote Only	0	1	1	1	1	1	1	1	0	1	1	1	1	02/15 - 02/28	53.00959	.29298505	.5589065	34	Middle
NEW YORK CITY	FREDERICK DOUGLASS ACADEMY V MIDDLE SCHOOL	10457	NY	204	60	0	2	34	0	Hybrid	0	1	1	1	1	1	1	1	0	1	1	1	1	03/15 - 03/28	47.665817	.29298505	.5589065	34	Middle
NEW YORK CITY	FREDERICK DOUGLASS ACADEMY V MIDDLE SCHOOL	10457	NY	204	60	0	0	34	0	Remote Only	0	1	1	1	1	1	1	1	0	1	1	1	1	02/01 - 02/14	61.818497	.29298505	.5589065	34	Middle
NEW YORK CITY	FREDERICK DOUGLASS ACADEMY V MIDDLE SCHOOL	10457	NY	204	60	0	0	34	0	Remote Only	0	1	1	1	1	1	1	1	0	1	1	1	1	01/18 - 01/31	77.119507	.29298505	.5589065	34	Middle
NEW YORK CITY	FREDERICK DOUGLASS ACADEMY V MIDDLE SCHOOL	10457	NY	204	60	0	0	34	0	Hybrid	0	1	1	1	1	1	1	1	0	1	1	1	1	03/29 - 04/11	43.913597	.29298505	.5589065	34	Middle
NEW YORK CITY	FREDERICK DOUGLASS ACADEMY V MIDDLE SCHOOL	10457	NY	193	71	0	0	34	0	Hybrid	0	1	1	1	1	1	1	1	0	1	1	1	1	11/30 - 12/13	38.856911	.29298505	.5589065	34	Middle
NEW YORK CITY	FREDERICK DOUGLASS ACADEMY V MIDDLE SCHOOL	10457	NY	204	60	0	0	34	0	Remote Only	0	1	1	1	1	1	1	1	0	1	1	1	1	01/04 - 01/17	72.873703	.29298505	.5589065	34	Middle
NEW YORK CITY	FREDERICK DOUGLASS ACADEMY V MIDDLE SCHOOL	10457	NY	204	60	0	0	34	0	Remote Only	0	1	1	1	1	1	1	1	0	1	1	1	1	03/01 - 03/14	47.172237	.29298505	.5589065	34	Middle
NEW YORK CITY	FREDERICK DOUGLASS ACADEMY V MIDDLE SCHOOL	10457	NY	209	87	1	0	18	0	Hybrid	0	1	1	1	1	1	1	1	0	1	1	1	1	10/12 - 10/25	5.9179354	.29298505	.5589065	18	Middle
NEW YORK CITY	FREDERICK DOUGLASS ACADEMY V MIDDLE SCHOOL	10457	NY	204	60	0	0	34	0	Hybrid	0	1	1	1	1	1	1	1	0	1	1	1	1	04/12 - 04/25	27.318195	.29298505	.5589065	34	Middle
NEW YORK CITY	KNOWLEDGE AND POWER PREPARATORY ACADEMY III	10460	NY	365	185	0	0	27	0	Hybrid	0	1	1	1	1	1	1	1	0	1	1	1	1	10/12 - 10/25	5.9179354	.29298505	.5589065	27	Middle
NEW YORK CITY	KNOWLEDGE AND POWER PREPARATORY ACADEMY III	10460	NY	401	32	0	0	41	0	Remote Only	0	1	1	1	1	1	1	1	0	1	1	1	1	02/01 - 02/14	61.818497	.29298505	.5589065	41	Middle
NEW YORK CITY	KNOWLEDGE AND POWER PREPARATORY ACADEMY III	10460	NY	360	133	0	0	41	0	Hybrid	0	1	1	1	1	1	1	1	0	1	1	1	1	03/29 - 04/11	43.913597	.29298505	.5589065	41	Middle
NEW YORK CITY	KNOWLEDGE AND POWER PREPARATORY ACADEMY III	10460	NY	360	133	1	1	41	0	Hybrid	0	1	1	1	1	1	1	1	0	1	1	1	1	04/12 - 04/25	27.318195	.29298505	.5589065	41	Middle
NEW YORK CITY	KNOWLEDGE AND POWER PREPARATORY ACADEMY III	10460	NY	307	127	0	0	41	0	Hybrid	0	1	1	1	1	1	1	1	0	1	1	1	1	11/30 - 12/13	38.856911	.29298505	.5589065	41	Middle
NEW YORK CITY	KNOWLEDGE AND POWER PREPARATORY ACADEMY III	10460	NY	307	127	0	0	41	0	Hybrid	0	1	1	1	1	1	1	1	0	1	1	1	1	10/26 - 11/08	10.340018	.29298505	.5589065	41	Middle
NEW YORK CITY	KNOWLEDGE AND POWER PREPARATORY ACADEMY III	10460	NY	360	133	0	0	41	0	Remote Only	0	1	1	1	1	1	1	1	0	1	1	1	1	01/04 - 01/17	72.873703	.29298505	.5589065	41	Middle
NEW YORK CITY	KNOWLEDGE AND POWER PREPARATORY ACADEMY III	10460	NY	307	127	0	0	41	0	Hybrid	0	1	1	1	1	1	1	1	0	1	1	1	1	11/09 - 11/22	19.718056	.29298505	.5589065	41	Middle
NEW YORK CITY	KNOWLEDGE AND POWER PREPARATORY ACADEMY III	10460	NY	360	133	1	0	41	0	Remote Only	0	1	1	1	1	1	1	1	0	1	1	1	1	03/01 - 03/14	47.172237	.29298505	.5589065	41	Middle
NEW YORK CITY	KNOWLEDGE AND POWER PREPARATORY ACADEMY III	10460	NY	360	133	0	0	41	0	Remote Only	0	1	1	1	1	1	1	1	0	1	1	1	1	02/15 - 02/28	53.00959	.29298505	.5589065	41	Middle
NEW YORK CITY	KNOWLEDGE AND POWER PREPARATORY ACADEMY III	10460	NY	360	133	1	1	41	0	Hybrid	0	1	1	1	1	1	1	1	0	1	1	1	1	03/15 - 03/28	47.665817	.29298505	.5589065	41	Middle
NEW YORK CITY	KNOWLEDGE AND POWER PREPARATORY ACADEMY III	10460	NY	360	133	0	0	41	0	Remote Only	0	1	1	1	1	1	1	1	0	1	1	1	1	01/18 - 01/31	77.119507	.29298505	.5589065	41	Middle
NEW YORK CITY	ACCION ACADEMY	10459	NY	280	93	0	0	76	0	Hybrid	0	1	1	1	1	1	1	1	0	1	1	1	1	10/26 - 11/08	10.340018	.29298505	.5589065	76	Middle
NEW YORK CITY	ACCION ACADEMY	10459	NY	311	95	1	0	76	0	Hybrid	0	1	1	1	1	1	1	1	0	1	1	1	1	03/15 - 03/28	47.665821	.29298505	.5589065	76	Middle
NEW YORK CITY	ACCION ACADEMY	10459	NY	311	95	0	0	76	0	Remote Only	0	1	1	1	1	1	1	1	0	1	1	1	1	01/04 - 01/17	72.873703	.29298505	.5589065	76	Middle
NEW YORK CITY	ACCION ACADEMY	10459	NY	311	95	0	0	76	0	Remote Only	0	1	1	1	1	1	1	1	0	1	1	1	1	03/01 - 03/14	47.172237	.29298505	.5589065	76	Middle
NEW YORK CITY	ACCION ACADEMY	10459	NY	311	95	0	0	76	0	Hybrid	0	1	1	1	1	1	1	1	0	1	1	1	1	03/29 - 04/11	43.913597	.29298505	.5589065	76	Middle
NEW YORK CITY	ACCION ACADEMY	10459	NY	280	93	0	0	76	0	Hybrid	0	1	1	1	1	1	1	1	0	1	1	1	1	11/09 - 11/22	19.718058	.29298505	.5589065	76	Middle
NEW YORK CITY	ACCION ACADEMY	10459	NY	311	95	2	1	76	0	Hybrid	0	1	1	1	1	1	1	1	0	1	1	1	1	04/12 - 04/25	27.318197	.29298505	.5589065	76	Middle
NEW YORK CITY	ACCION ACADEMY	10459	NY	311	95	0	0	76	0	Remote Only	0	1	1	1	1	1	1	1	0	1	1	1	1	01/18 - 01/31	77.119514	.29298505	.5589065	76	Middle
NEW YORK CITY	ACCION ACADEMY	10459	NY	311	95	0	0	76	0	Remote Only	0	1	1	1	1	1	1	1	0	1	1	1	1	02/01 - 02/14	61.818501	.29298505	.5589065	76	Middle
NEW YORK CITY	ACCION ACADEMY	10459	NY	315	128	0	0	34	0	Hybrid	0	1	1	1	1	1	1	1	0	1	1	1	1	10/12 - 10/25	5.9179354	.29298505	.5589065	34	Middle
NEW YORK CITY	ACCION ACADEMY	10459	NY	280	93	0	0	76	0	Hybrid	0	1	1	1	1	1	1	1	0	1	1	1	1	11/30 - 12/13	38.856911	.29298505	.5589065	76	Middle
NEW YORK CITY	ACCION ACADEMY	10459	NY	311	95	0	0	76	0	Remote Only	0	1	1	1	1	1	1	1	0	1	1	1	1	02/15 - 02/28	53.00959	.29298505	.5589065	76	Middle
NEW YORK CITY	EXPLORATIONS ACADEMY HIGH SCHOOL	10460	NY	274	127	0	0	51	0	Hybrid	0	1	1	1	1	1	1	1	0	1	1	1	1	10/26 - 11/08	10.340018	.29298505	.5589065	51	High
NEW YORK CITY	EXPLORATIONS ACADEMY HIGH SCHOOL	10460	NY	328	110	2	0	51	0	Hybrid	0	1	1	1	1	1	1	1	0	1	1	1	1	03/29 - 04/11	43.913597	.29298505	.5589065	51	High
NEW YORK CITY	EXPLORATIONS ACADEMY HIGH SCHOOL	10460	NY	328	110	0	0	51	0	Remote Only	0	1	1	1	1	1	1	1	0	1	1	1	1	03/01 - 03/14	47.172237	.29298505	.5589065	51	High
NEW YORK CITY	EXPLORATIONS ACADEMY HIGH SCHOOL	10460	NY	328	110	0	0	51	0	Hybrid	0	1	1	1	1	1	1	1	0	1	1	1	1	04/12 - 04/25	27.318195	.29298505	.5589065	51	High
NEW YORK CITY	EXPLORATIONS ACADEMY HIGH SCHOOL	10460	NY	328	110	0	0	51	0	Remote Only	0	1	1	1	1	1	1	1	0	1	1	1	1	01/04 - 01/17	72.873703	.29298505	.5589065	51	High
NEW YORK CITY	EXPLORATIONS ACADEMY HIGH SCHOOL	10460	NY	328	110	0	0	51	0	Hybrid	0	1	1	1	1	1	1	1	0	1	1	1	1	03/15 - 03/28	47.665817	.29298505	.5589065	51	High
NEW YORK CITY	EXPLORATIONS ACADEMY HIGH SCHOOL	10460	NY	274	127	0	0	51	0	Hybrid	0	1	1	1	1	1	1	1	0	1	1	1	1	11/09 - 11/22	19.718056	.29298505	.5589065	51	High
NEW YORK CITY	EXPLORATIONS ACADEMY HIGH SCHOOL	10460	NY	274	127	0	0	51	0	Hybrid	0	1	1	1	1	1	1	1	0	1	1	1	1	11/30 - 12/13	38.856911	.29298505	.5589065	51	High
NEW YORK CITY	EXPLORATIONS ACADEMY HIGH SCHOOL	10460	NY	334	187	0	0	29	0	Hybrid	0	1	1	1	1	1	1	1	0	1	1	1	1	10/12 - 10/25	5.9179354	.29298505	.5589065	29	High
NEW YORK CITY	EXPLORATIONS ACADEMY HIGH SCHOOL	10460	NY	328	110	0	0	51	0	Remote Only	0	1	1	1	1	1	1	1	0	1	1	1	1	01/18 - 01/31	77.119507	.29298505	.5589065	51	High
NEW YORK CITY	EXPLORATIONS ACADEMY HIGH SCHOOL	10460	NY	328	110	0	0	51	0	Remote Only	0	1	1	1	1	1	1	1	0	1	1	1	1	02/15 - 02/28	53.00959	.29298505	.5589065	51	High
NEW YORK CITY	EXPLORATIONS ACADEMY HIGH SCHOOL	10460	NY	328	110	0	0	51	0	Remote Only	0	1	1	1	1	1	1	1	0	1	1	1	1	02/01 - 02/14	61.818497	.29298505	.5589065	51	High
NEW YORK CITY	MOTT HALL V	10472	NY	606	196	0	0	108	0	Hybrid	0	1	1	1	1	1	1	1	0	1	1	1	1	11/09 - 11/22	19.718056	.29298505	.5589065	108	High
NEW YORK CITY	MOTT HALL V	10472	NY	675	173	0	0	108	0	Remote Only	0	1	1	1	1	1	1	1	0	1	1	1	1	01/04 - 01/17	72.873711	.29298505	.5589065	108	High
NEW YORK CITY	MOTT HALL V	10472	NY	675	173	0	0	108	0	Hybrid	0	1	1	1	1	1	1	1	0	1	1	1	1	03/29 - 04/11	43.913597	.29298505	.5589065	108	High
NEW YORK CITY	MOTT HALL V	10472	NY	675	173	1	0	108	0	Remote Only	0	1	1	1	1	1	1	1	0	1	1	1	1	03/01 - 03/14	47.172241	.29298505	.5589065	108	High
NEW YORK CITY	MOTT HALL V	10472	NY	679	269	0	0	57	0	Hybrid	0	1	1	1	1	1	1	1	0	1	1	1	1	10/12 - 10/25	5.9179354	.29298505	.5589065	57	High
NEW YORK CITY	MOTT HALL V	10472	NY	606	196	0	0	108	0	Hybrid	0	1	1	1	1	1	1	1	0	1	1	1	1	10/26 - 11/08	10.340018	.29298505	.5589065	108	High
NEW YORK CITY	MOTT HALL V	10472	NY	675	173	0	0	108	0	Hybrid	0	1	1	1	1	1	1	1	0	1	1	1	1	03/15 - 03/28	47.665821	.29298505	.5589065	108	High
NEW YORK CITY	MOTT HALL V	10472	NY	675	173	0	0	108	0	Remote Only	0	1	1	1	1	1	1	1	0	1	1	1	1	02/15 - 02/28	53.00959	.29298505	.5589065	108	High
NEW YORK CITY	MOTT HALL V	10472	NY	675	173	1	0	108	0	Hybrid	0	1	1	1	1	1	1	1	0	1	1	1	1	04/12 - 04/25	27.318197	.29298505	.5589065	108	High
NEW YORK CITY	MOTT HALL V	10472	NY	675	173	0	0	108	0	Remote Only	0	1	1	1	1	1	1	1	0	1	1	1	1	01/18 - 01/31	77.119514	.29298505	.5589065	108	High
NEW YORK CITY	MOTT HALL V	10472	NY	606	196	0	0	108	0	Hybrid	0	1	1	1	1	1	1	1	0	1	1	1	1	11/30 - 12/13	38.856911	.29298505	.5589065	108	High
NEW YORK CITY	MOTT HALL V	10472	NY	269	16	0	0	108	0	Remote Only	0	1	1	1	1	1	1	1	0	1	1	1	1	02/01 - 02/14	61.818501	.29298505	.5589065	108	High
NEW YORK CITY	FANNIE LOU HAMER MIDDLE SCHOOL	10460	NY	262	98	0	0	46	0	Hybrid	0	1	1	1	1	1	1	1	0	1	1	1	1	11/09 - 11/22	19.718056	.29298505	.5589065	46	Middle
NEW YORK CITY	FANNIE LOU HAMER MIDDLE SCHOOL	10460	NY	262	98	0	0	46	0	Hybrid	0	1	1	1	1	1	1	1	0	1	1	1	1	10/26 - 11/08	10.340018	.29298505	.5589065	46	Middle
NEW YORK CITY	FANNIE LOU HAMER MIDDLE SCHOOL	10460	NY	262	98	0	0	46	0	Hybrid	0	1	1	1	1	1	1	1	0	1	1	1	1	11/30 - 12/13	38.856911	.29298505	.5589065	46	Middle
NEW YORK CITY	FANNIE LOU HAMER MIDDLE SCHOOL	10460	NY	275	93	1	0	46	0	Hybrid	0	1	1	1	1	1	1	1	0	1	1	1	1	03/29 - 04/11	43.913597	.29298505	.5589065	46	Middle
NEW YORK CITY	FANNIE LOU HAMER MIDDLE SCHOOL	10460	NY	275	93	0	0	46	0	Remote Only	0	1	1	1	1	1	1	1	0	1	1	1	1	03/01 - 03/14	47.172237	.29298505	.5589065	46	Middle
NEW YORK CITY	FANNIE LOU HAMER MIDDLE SCHOOL	10460	NY	275	93	0	0	46	0	Remote Only	0	1	1	1	1	1	1	1	0	1	1	1	1	01/18 - 01/31	77.119507	.29298505	.5589065	46	Middle
NEW YORK CITY	FANNIE LOU HAMER MIDDLE SCHOOL	10460	NY	275	93	1	0	46	0	Hybrid	0	1	1	1	1	1	1	1	0	1	1	1	1	04/12 - 04/25	27.318195	.29298505	.5589065	46	Middle
NEW YORK CITY	FANNIE LOU HAMER MIDDLE SCHOOL	10460	NY	273	109	0	0	28	0	Hybrid	0	1	1	1	1	1	1	1	0	1	1	1	1	10/12 - 10/25	5.9179354	.29298505	.5589065	28	Middle
NEW YORK CITY	FANNIE LOU HAMER MIDDLE SCHOOL	10460	NY	275	93	0	0	46	0	Hybrid	0	1	1	1	1	1	1	1	0	1	1	1	1	03/15 - 03/28	47.665817	.29298505	.5589065	46	Middle
NEW YORK CITY	FANNIE LOU HAMER MIDDLE SCHOOL	10460	NY	275	93	0	0	46	0	Remote Only	0	1	1	1	1	1	1	1	0	1	1	1	1	02/15 - 02/28	53.00959	.29298505	.5589065	46	Middle
NEW YORK CITY	FANNIE LOU HAMER MIDDLE SCHOOL	10460	NY	275	93	0	0	46	0	Remote Only	0	1	1	1	1	1	1	1	0	1	1	1	1	01/04 - 01/17	72.873703	.29298505	.5589065	46	Middle
NEW YORK CITY	FANNIE LOU HAMER MIDDLE SCHOOL	10460	NY	275	93	0	0	46	0	Remote Only	0	1	1	1	1	1	1	1	0	1	1	1	1	02/01 - 02/14	61.818497	.29298505	.5589065	46	Middle
NEW YORK CITY	SCHOOL OF SCIENCE AND APPLIED LEARNING	10457	NY	509	208	0	0	91	0	Hybrid	0	1	1	1	1	1	1	1	0	1	1	1	1	03/15 - 03/28	47.665817	.29298505	.5589065	91	Elementary
NEW YORK CITY	SCHOOL OF SCIENCE AND APPLIED LEARNING	10457	NY	509	208	0	3	91	0	Hybrid	0	1	1	1	1	1	1	1	0	1	1	1	1	01/18 - 01/31	77.119507	.29298505	.5589065	91	Elementary
NEW YORK CITY	SCHOOL OF SCIENCE AND APPLIED LEARNING	10457	NY	455	203	0	0	91	0	Hybrid	0	1	1	1	1	1	1	1	0	1	1	1	1	10/26 - 11/08	10.340018	.29298505	.5589065	91	Elementary
NEW YORK CITY	SCHOOL OF SCIENCE AND APPLIED LEARNING	10457	NY	303	57	1	1	91	0	Hybrid	0	1	1	1	1	1	1	1	0	1	1	1	1	02/01 - 02/14	61.818497	.29298505	.5589065	91	Elementary
NEW YORK CITY	SCHOOL OF SCIENCE AND APPLIED LEARNING	10457	NY	455	203	2	0	91	0	Hybrid	0	1	1	1	1	1	1	1	0	1	1	1	1	11/30 - 12/13	38.856911	.29298505	.5589065	91	Elementary
NEW YORK CITY	SCHOOL OF SCIENCE AND APPLIED LEARNING	10457	NY	509	208	0	0	91	0	Hybrid	0	1	1	1	1	1	1	1	0	1	1	1	1	04/12 - 04/25	27.318195	.29298505	.5589065	91	Elementary
NEW YORK CITY	SCHOOL OF SCIENCE AND APPLIED LEARNING	10457	NY	509	208	1	0	91	0	Hybrid	0	1	1	1	1	1	1	1	0	1	1	1	1	03/29 - 04/11	43.913597	.29298505	.5589065	91	Elementary
NEW YORK CITY	SCHOOL OF SCIENCE AND APPLIED LEARNING	10457	NY	455	203	1	1	91	0	Hybrid	0	1	1	1	1	1	1	1	0	1	1	1	1	11/09 - 11/22	19.718056	.29298505	.5589065	91	Elementary
NEW YORK CITY	SCHOOL OF SCIENCE AND APPLIED LEARNING	10457	NY	509	208	2	1	91	0	Hybrid	0	1	1	1	1	1	1	1	0	1	1	1	1	03/01 - 03/14	47.172237	.29298505	.5589065	91	Elementary
NEW YORK CITY	SCHOOL OF SCIENCE AND APPLIED LEARNING	10457	NY	509	208	0	0	91	0	Hybrid	0	1	1	1	1	1	1	1	0	1	1	1	1	02/15 - 02/28	53.00959	.29298505	.5589065	91	Elementary
NEW YORK CITY	SCHOOL OF SCIENCE AND APPLIED LEARNING	10457	NY	509	208	0	2	91	0	Hybrid	0	1	1	1	1	1	1	1	0	1	1	1	1	01/04 - 01/17	72.873703	.29298505	.5589065	91	Elementary
NEW YORK CITY	SCHOOL OF SCIENCE AND APPLIED LEARNING	10457	NY	514	262	0	0	44	0	Hybrid	0	1	1	1	1	1	1	1	0	1	1	1	1	10/12 - 10/25	5.9179354	.29298505	.5589065	44	Elementary
NEW YORK CITY	METROPOLITAN HIGH SCHOOL	10459	NY	108	44	0	1	42	0	Hybrid	0	1	1	1	1	1	1	1	0	1	1	1	1	10/26 - 11/08	10.340018	.29298505	.5589065	42	High
NEW YORK CITY	METROPOLITAN HIGH SCHOOL	10459	NY	838	171	0	0	42	0	Remote Only	0	1	1	1	1	1	1	1	0	1	1	1	1	02/01 - 02/14	61.818501	.29298505	.5589065	42	High
NEW YORK CITY	METROPOLITAN HIGH SCHOOL	10459	NY	164	26	0	0	42	0	Hybrid	0	1	1	1	1	1	1	1	0	1	1	1	1	04/12 - 04/25	27.318197	.29298505	.5589065	42	High
NEW YORK CITY	METROPOLITAN HIGH SCHOOL	10459	NY	108	44	0	0	42	0	Hybrid	0	1	1	1	1	1	1	1	0	1	1	1	1	11/30 - 12/13	38.856911	.29298505	.5589065	42	High
NEW YORK CITY	METROPOLITAN HIGH SCHOOL	10459	NY	164	26	0	0	42	0	Remote Only	0	1	1	1	1	1	1	1	0	1	1	1	1	03/01 - 03/14	47.172237	.29298505	.5589065	42	High
NEW YORK CITY	METROPOLITAN HIGH SCHOOL	10459	NY	108	44	0	0	42	0	Hybrid	0	1	1	1	1	1	1	1	0	1	1	1	1	11/09 - 11/22	19.718058	.29298505	.5589065	42	High
NEW YORK CITY	METROPOLITAN HIGH SCHOOL	10459	NY	179	115	0	0	26	0	Hybrid	0	1	1	1	1	1	1	1	0	1	1	1	1	10/12 - 10/25	5.9179354	.29298505	.5589065	26	High
NEW YORK CITY	METROPOLITAN HIGH SCHOOL	10459	NY	164	26	0	1	42	0	Remote Only	0	1	1	1	1	1	1	1	0	1	1	1	1	01/18 - 01/31	77.119514	.29298505	.5589065	42	High
NEW YORK CITY	METROPOLITAN HIGH SCHOOL	10459	NY	164	26	0	0	42	0	Remote Only	0	1	1	1	1	1	1	1	0	1	1	1	1	02/15 - 02/28	53.00959	.29298505	.5589065	42	High
NEW YORK CITY	METROPOLITAN HIGH SCHOOL	10459	NY	164	26	0	0	42	0	Hybrid	0	1	1	1	1	1	1	1	0	1	1	1	1	03/15 - 03/28	47.665821	.29298505	.5589065	42	High
NEW YORK CITY	METROPOLITAN HIGH SCHOOL	10459	NY	164	26	0	0	42	0	Hybrid	0	1	1	1	1	1	1	1	0	1	1	1	1	03/29 - 04/11	43.913597	.29298505	.5589065	42	High
NEW YORK CITY	METROPOLITAN HIGH SCHOOL	10459	NY	164	26	0	1	42	0	Remote Only	0	1	1	1	1	1	1	1	0	1	1	1	1	01/04 - 01/17	72.873703	.29298505	.5589065	42	High
NEW YORK CITY	EMOLIOR ACADEMY	10460	NY	377	96	0	0	49	0	Remote Only	0	1	1	1	1	1	1	1	0	1	1	1	1	02/15 - 02/28	53.00959	.29298505	.5589065	49	Middle
NEW YORK CITY	EMOLIOR ACADEMY	10460	NY	377	96	0	0	49	0	Hybrid	0	1	1	1	1	1	1	1	0	1	1	1	1	03/29 - 04/11	43.913597	.29298505	.5589065	49	Middle
NEW YORK CITY	EMOLIOR ACADEMY	10460	NY	377	96	0	0	49	0	Hybrid	0	1	1	1	1	1	1	1	0	1	1	1	1	03/15 - 03/28	47.665817	.29298505	.5589065	49	Middle
NEW YORK CITY	EMOLIOR ACADEMY	10460	NY	377	96	0	0	49	0	Remote Only	0	1	1	1	1	1	1	1	0	1	1	1	1	02/01 - 02/14	61.818497	.29298505	.5589065	49	Middle
NEW YORK CITY	EMOLIOR ACADEMY	10460	NY	377	143	0	0	30	0	Hybrid	0	1	1	1	1	1	1	1	0	1	1	1	1	10/12 - 10/25	5.9179354	.29298505	.5589065	30	Middle
NEW YORK CITY	EMOLIOR ACADEMY	10460	NY	377	96	0	0	49	0	Remote Only	0	1	1	1	1	1	1	1	0	1	1	1	1	01/04 - 01/17	72.873703	.29298505	.5589065	49	Middle
NEW YORK CITY	EMOLIOR ACADEMY	10460	NY	377	96	0	0	49	0	Hybrid	0	1	1	1	1	1	1	1	0	1	1	1	1	04/12 - 04/25	27.318195	.29298505	.5589065	49	Middle
NEW YORK CITY	EMOLIOR ACADEMY	10460	NY	377	96	0	0	49	0	Remote Only	0	1	1	1	1	1	1	1	0	1	1	1	1	01/18 - 01/31	77.119507	.29298505	.5589065	49	Middle
NEW YORK CITY	EMOLIOR ACADEMY	10460	NY	377	96	0	0	49	0	Remote Only	0	1	1	1	1	1	1	1	0	1	1	1	1	03/01 - 03/14	47.172237	.29298505	.5589065	49	Middle
NEW YORK CITY	PAN AMERICAN INTERNATIONAL HIGH SCHOOL AT MONROE	10472	NY	355	161	0	0	48	0	Hybrid	0	1	1	1	1	1	1	1	0	1	1	1	1	10/26 - 11/08	10.340018	.29298505	.5589065	48	High
NEW YORK CITY	PAN AMERICAN INTERNATIONAL HIGH SCHOOL AT MONROE	10472	NY	373	154	0	0	48	0	Remote Only	0	1	1	1	1	1	1	1	0	1	1	1	1	03/01 - 03/14	47.172241	.29298505	.5589065	48	High
NEW YORK CITY	PAN AMERICAN INTERNATIONAL HIGH SCHOOL AT MONROE	10472	NY	355	161	0	0	48	0	Hybrid	0	1	1	1	1	1	1	1	0	1	1	1	1	11/30 - 12/13	38.856911	.29298505	.5589065	48	High
NEW YORK CITY	PAN AMERICAN INTERNATIONAL HIGH SCHOOL AT MONROE	10472	NY	373	154	1	1	48	0	Hybrid	0	1	1	1	1	1	1	1	0	1	1	1	1	03/29 - 04/11	43.913597	.29298505	.5589065	48	High
NEW YORK CITY	PAN AMERICAN INTERNATIONAL HIGH SCHOOL AT MONROE	10472	NY	381	187	0	0	36	0	Hybrid	0	1	1	1	1	1	1	1	0	1	1	1	1	10/12 - 10/25	5.9179354	.29298505	.5589065	36	High
NEW YORK CITY	PAN AMERICAN INTERNATIONAL HIGH SCHOOL AT MONROE	10472	NY	373	154	0	0	48	0	Remote Only	0	1	1	1	1	1	1	1	0	1	1	1	1	01/18 - 01/31	77.119514	.29298505	.5589065	48	High
NEW YORK CITY	PAN AMERICAN INTERNATIONAL HIGH SCHOOL AT MONROE	10472	NY	373	154	0	0	48	0	Remote Only	0	1	1	1	1	1	1	1	0	1	1	1	1	01/04 - 01/17	72.873711	.29298505	.5589065	48	High
NEW YORK CITY	PAN AMERICAN INTERNATIONAL HIGH SCHOOL AT MONROE	10472	NY	367	181	0	0	48	0	Remote Only	0	1	1	1	1	1	1	1	0	1	1	1	1	02/01 - 02/14	61.818501	.29298505	.5589065	48	High
NEW YORK CITY	PAN AMERICAN INTERNATIONAL HIGH SCHOOL AT MONROE	10472	NY	355	161	0	0	48	0	Hybrid	0	1	1	1	1	1	1	1	0	1	1	1	1	11/09 - 11/22	19.718056	.29298505	.5589065	48	High
NEW YORK CITY	PAN AMERICAN INTERNATIONAL HIGH SCHOOL AT MONROE	10472	NY	373	154	1	0	48	0	Hybrid	0	1	1	1	1	1	1	1	0	1	1	1	1	04/12 - 04/25	27.318197	.29298505	.5589065	48	High
NEW YORK CITY	PAN AMERICAN INTERNATIONAL HIGH SCHOOL AT MONROE	10472	NY	373	154	0	1	48	0	Hybrid	0	1	1	1	1	1	1	1	0	1	1	1	1	03/15 - 03/28	47.665821	.29298505	.5589065	48	High
NEW YORK CITY	URBAN SCHOLARS COMMUNITY SCHOOL	10456	NY	393	175	0	2	83	0	Hybrid	0	1	1	1	1	1	1	1	0	1	1	1	1	01/04 - 01/17	72.873711	.29298505	.5589065	83	Elementary
NEW YORK CITY	URBAN SCHOLARS COMMUNITY SCHOOL	10456	NY	393	175	0	0	83	0	Hybrid	0	1	1	1	1	1	1	1	0	1	1	1	1	04/12 - 04/25	27.318197	.29298505	.5589065	83	Elementary
NEW YORK CITY	URBAN SCHOLARS COMMUNITY SCHOOL	10456	NY	371	116	3	0	83	0	Hybrid	0	1	1	1	1	1	1	1	0	1	1	1	1	02/01 - 02/14	61.818501	.29298505	.5589065	83	Elementary
NEW YORK CITY	URBAN SCHOLARS COMMUNITY SCHOOL	10456	NY	393	175	1	0	83	0	Hybrid	0	1	1	1	1	1	1	1	0	1	1	1	1	03/01 - 03/14	47.172237	.29298505	.5589065	83	Elementary
NEW YORK CITY	URBAN SCHOLARS COMMUNITY SCHOOL	10456	NY	301	161	0	1	83	0	Hybrid	0	1	1	1	1	1	1	1	0	1	1	1	1	10/26 - 11/08	10.340018	.29298505	.5589065	83	Elementary
NEW YORK CITY	URBAN SCHOLARS COMMUNITY SCHOOL	10456	NY	393	175	1	0	83	0	Hybrid	0	1	1	1	1	1	1	1	0	1	1	1	1	01/18 - 01/31	77.119514	.29298505	.5589065	83	Elementary
NEW YORK CITY	URBAN SCHOLARS COMMUNITY SCHOOL	10456	NY	393	175	0	1	83	0	Hybrid	0	1	1	1	1	1	1	1	0	1	1	1	1	03/15 - 03/28	47.665825	.29298505	.5589065	83	Elementary
NEW YORK CITY	URBAN SCHOLARS COMMUNITY SCHOOL	10456	NY	393	175	1	2	83	0	Hybrid	0	1	1	1	1	1	1	1	0	1	1	1	1	03/29 - 04/11	43.913597	.29298505	.5589065	83	Elementary
NEW YORK CITY	URBAN SCHOLARS COMMUNITY SCHOOL	10456	NY	389	249	0	0	40	0	Hybrid	0	1	1	1	1	1	1	1	0	1	1	1	1	10/12 - 10/25	5.9179354	.29298505	.5589065	40	Elementary
NEW YORK CITY	URBAN SCHOLARS COMMUNITY SCHOOL	10456	NY	301	161	0	0	83	0	Hybrid	0	1	1	1	1	1	1	1	0	1	1	1	1	11/30 - 12/13	38.856911	.29298505	.5589065	83	Elementary
NEW YORK CITY	URBAN SCHOLARS COMMUNITY SCHOOL	10456	NY	393	175	1	0	83	0	Hybrid	0	1	1	1	1	1	1	1	0	1	1	1	1	02/15 - 02/28	53.00959	.29298505	.5589065	83	Elementary
NEW YORK CITY	URBAN SCHOLARS COMMUNITY SCHOOL	10456	NY	301	161	0	0	83	0	Hybrid	0	1	1	1	1	1	1	1	0	1	1	1	1	11/09 - 11/22	19.718058	.29298505	.5589065	83	Elementary
NEW YORK CITY	CINEMA SCHOOL	10472	NY	344	153	0	0	41	0	Hybrid	0	1	1	1	1	1	1	1	0	1	1	1	1	11/09 - 11/22	19.718056	.29298505	.5589065	41	High
NEW YORK CITY	CINEMA SCHOOL	10472	NY	362	149	0	0	41	0	Remote Only	0	1	1	1	1	1	1	1	0	1	1	1	1	02/01 - 02/14	61.818501	.29298505	.5589065	41	High
NEW YORK CITY	CINEMA SCHOOL	10472	NY	344	153	0	0	41	0	Hybrid	0	1	1	1	1	1	1	1	0	1	1	1	1	11/30 - 12/13	38.856911	.29298505	.5589065	41	High
NEW YORK CITY	CINEMA SCHOOL	10472	NY	362	149	0	0	41	0	Hybrid	0	1	1	1	1	1	1	1	0	1	1	1	1	03/29 - 04/11	43.913597	.29298505	.5589065	41	High
NEW YORK CITY	CINEMA SCHOOL	10472	NY	372	181	1	0	24	0	Hybrid	0	1	1	1	1	1	1	1	0	1	1	1	1	10/12 - 10/25	5.9179354	.29298505	.5589065	24	High
NEW YORK CITY	CINEMA SCHOOL	10472	NY	362	149	0	0	41	0	Hybrid	0	1	1	1	1	1	1	1	0	1	1	1	1	03/15 - 03/28	47.665821	.29298505	.5589065	41	High
NEW YORK CITY	CINEMA SCHOOL	10472	NY	344	153	0	0	41	0	Hybrid	0	1	1	1	1	1	1	1	0	1	1	1	1	10/26 - 11/08	10.340018	.29298505	.5589065	41	High
NEW YORK CITY	CINEMA SCHOOL	10472	NY	362	149	1	1	41	0	Hybrid	0	1	1	1	1	1	1	1	0	1	1	1	1	04/12 - 04/25	27.318197	.29298505	.5589065	41	High
NEW YORK CITY	CINEMA SCHOOL	10472	NY	362	149	0	1	41	0	Remote Only	0	1	1	1	1	1	1	1	0	1	1	1	1	02/15 - 02/28	53.00959	.29298505	.5589065	41	High
NEW YORK CITY	CINEMA SCHOOL	10472	NY	362	149	0	0	41	0	Remote Only	0	1	1	1	1	1	1	1	0	1	1	1	1	01/18 - 01/31	77.119514	.29298505	.5589065	41	High
NEW YORK CITY	CINEMA SCHOOL	10472	NY	362	149	0	0	41	0	Remote Only	0	1	1	1	1	1	1	1	0	1	1	1	1	03/01 - 03/14	47.172241	.29298505	.5589065	41	High
NEW YORK CITY	CINEMA SCHOOL	10472	NY	362	149	0	0	41	0	Remote Only	0	1	1	1	1	1	1	1	0	1	1	1	1	01/04 - 01/17	72.873711	.29298505	.5589065	41	High
NEW YORK CITY	BRONX CAREER AND COLLEGE PREPARATORY HIGH SCHOOL	10456	NY	267	86	0	0	47	0	Remote Only	0	1	1	1	1	1	1	1	0	1	1	1	1	03/01 - 03/14	47.172237	.29298505	.5589065	47	High
NEW YORK CITY	BRONX CAREER AND COLLEGE PREPARATORY HIGH SCHOOL	10456	NY	267	86	0	0	47	0	Remote Only	0	1	1	1	1	1	1	1	0	1	1	1	1	01/18 - 01/31	77.119514	.29298505	.5589065	47	High
NEW YORK CITY	BRONX CAREER AND COLLEGE PREPARATORY HIGH SCHOOL	10456	NY	195	78	0	0	47	0	Hybrid	0	1	1	1	1	1	1	1	0	1	1	1	1	10/26 - 11/08	10.340018	.29298505	.5589065	47	High
NEW YORK CITY	BRONX CAREER AND COLLEGE PREPARATORY HIGH SCHOOL	10456	NY	267	86	0	0	47	0	Remote Only	0	1	1	1	1	1	1	1	0	1	1	1	1	02/15 - 02/28	53.00959	.29298505	.5589065	47	High
NEW YORK CITY	BRONX CAREER AND COLLEGE PREPARATORY HIGH SCHOOL	10456	NY	273	156	0	0	22	0	Hybrid	0	1	1	1	1	1	1	1	0	1	1	1	1	10/12 - 10/25	5.9179354	.29298505	.5589065	22	High
NEW YORK CITY	BRONX CAREER AND COLLEGE PREPARATORY HIGH SCHOOL	10456	NY	195	78	0	0	47	0	Hybrid	0	1	1	1	1	1	1	1	0	1	1	1	1	11/09 - 11/22	19.718058	.29298505	.5589065	47	High
NEW YORK CITY	BRONX CAREER AND COLLEGE PREPARATORY HIGH SCHOOL	10456	NY	267	86	0	0	47	0	Hybrid	0	1	1	1	1	1	1	1	0	1	1	1	1	04/12 - 04/25	27.318197	.29298505	.5589065	47	High
NEW YORK CITY	BRONX CAREER AND COLLEGE PREPARATORY HIGH SCHOOL	10456	NY	195	78	0	0	47	0	Hybrid	0	1	1	1	1	1	1	1	0	1	1	1	1	11/30 - 12/13	38.856911	.29298505	.5589065	47	High
NEW YORK CITY	BRONX CAREER AND COLLEGE PREPARATORY HIGH SCHOOL	10456	NY	267	86	0	0	47	0	Hybrid	0	1	1	1	1	1	1	1	0	1	1	1	1	03/29 - 04/11	43.913597	.29298505	.5589065	47	High
NEW YORK CITY	BRONX CAREER AND COLLEGE PREPARATORY HIGH SCHOOL	10456	NY	267	86	0	0	47	0	Remote Only	0	1	1	1	1	1	1	1	0	1	1	1	1	02/01 - 02/14	61.818501	.29298505	.5589065	47	High
NEW YORK CITY	BRONX CAREER AND COLLEGE PREPARATORY HIGH SCHOOL	10456	NY	267	86	0	1	47	0	Remote Only	0	1	1	1	1	1	1	1	0	1	1	1	1	01/04 - 01/17	72.873711	.29298505	.5589065	47	High
NEW YORK CITY	BRONX CAREER AND COLLEGE PREPARATORY HIGH SCHOOL	10456	NY	267	86	0	0	47	0	Hybrid	0	1	1	1	1	1	1	1	0	1	1	1	1	03/15 - 03/28	47.665825	.29298505	.5589065	47	High
NEW YORK CITY	ARTURO A SCHOMBURG SATELLITE ACADEMY BRONX	10459	NY	162	10	0	0	29	0	Hybrid	0	1	1	1	1	1	1	1	0	1	1	1	1	03/29 - 04/11	43.913597	.29298505	.5589065	29	High
NEW YORK CITY	ARTURO A SCHOMBURG SATELLITE ACADEMY BRONX	10459	NY	162	10	0	0	29	0	Remote Only	0	1	1	1	1	1	1	1	0	1	1	1	1	01/04 - 01/17	72.873703	.29298505	.5589065	29	High
NEW YORK CITY	ARTURO A SCHOMBURG SATELLITE ACADEMY BRONX	10459	NY	162	10	0	0	29	0	Remote Only	0	1	1	1	1	1	1	1	0	1	1	1	1	01/18 - 01/31	77.119514	.29298505	.5589065	29	High
NEW YORK CITY	ARTURO A SCHOMBURG SATELLITE ACADEMY BRONX	10459	NY	136	75	0	0	15	0	Hybrid	0	1	1	1	1	1	1	1	0	1	1	1	1	10/12 - 10/25	5.9179354	.29298505	.5589065	15	High
NEW YORK CITY	ARTURO A SCHOMBURG SATELLITE ACADEMY BRONX	10459	NY	162	10	0	0	29	0	Hybrid	0	1	1	1	1	1	1	1	0	1	1	1	1	03/15 - 03/28	47.665821	.29298505	.5589065	29	High
NEW YORK CITY	ARTURO A SCHOMBURG SATELLITE ACADEMY BRONX	10459	NY	162	10	0	0	29	0	Hybrid	0	1	1	1	1	1	1	1	0	1	1	1	1	04/12 - 04/25	27.318197	.29298505	.5589065	29	High
NEW YORK CITY	ARTURO A SCHOMBURG SATELLITE ACADEMY BRONX	10459	NY	162	10	0	0	29	0	Remote Only	0	1	1	1	1	1	1	1	0	1	1	1	1	02/01 - 02/14	61.818501	.29298505	.5589065	29	High
NEW YORK CITY	ARTURO A SCHOMBURG SATELLITE ACADEMY BRONX	10459	NY	68	7	0	0	29	0	Hybrid	0	1	1	1	1	1	1	1	0	1	1	1	1	10/26 - 11/08	10.340018	.29298505	.5589065	29	High
NEW YORK CITY	ARTURO A SCHOMBURG SATELLITE ACADEMY BRONX	10459	NY	68	7	0	0	29	0	Hybrid	0	1	1	1	1	1	1	1	0	1	1	1	1	11/09 - 11/22	19.718058	.29298505	.5589065	29	High
NEW YORK CITY	ARTURO A SCHOMBURG SATELLITE ACADEMY BRONX	10459	NY	68	7	1	1	29	0	Hybrid	0	1	1	1	1	1	1	1	0	1	1	1	1	11/30 - 12/13	38.856911	.29298505	.5589065	29	High
NEW YORK CITY	ARTURO A SCHOMBURG SATELLITE ACADEMY BRONX	10459	NY	162	10	0	0	29	0	Remote Only	0	1	1	1	1	1	1	1	0	1	1	1	1	02/15 - 02/28	53.00959	.29298505	.5589065	29	High
NEW YORK CITY	ARTURO A SCHOMBURG SATELLITE ACADEMY BRONX	10459	NY	162	10	0	0	29	0	Remote Only	0	1	1	1	1	1	1	1	0	1	1	1	1	03/01 - 03/14	47.172237	.29298505	.5589065	29	High
NEW YORK CITY	PS 536	10460	NY	348	144	1	0	50	0	Hybrid	0	1	1	1	1	1	1	1	0	1	1	1	1	03/01 - 03/14	47.172237	.29298505	.5589065	50	Elementary
NEW YORK CITY	PS 536	10460	NY	348	144	0	0	50	0	Hybrid	0	1	1	1	1	1	1	1	0	1	1	1	1	03/29 - 04/11	43.913597	.29298505	.5589065	50	Elementary
NEW YORK CITY	PS 536	10460	NY	327	109	0	0	50	0	Hybrid	0	1	1	1	1	1	1	1	0	1	1	1	1	11/30 - 12/13	38.856911	.29298505	.5589065	50	Elementary
NEW YORK CITY	PS 536	10460	NY	348	144	0	0	50	0	Hybrid	0	1	1	1	1	1	1	1	0	1	1	1	1	03/15 - 03/28	47.665817	.29298505	.5589065	50	Elementary
NEW YORK CITY	PS 536	10460	NY	348	144	1	0	50	0	Hybrid	0	1	1	1	1	1	1	1	0	1	1	1	1	04/12 - 04/25	27.318195	.29298505	.5589065	50	Elementary
NEW YORK CITY	PS 536	10460	NY	348	144	0	0	50	0	Hybrid	0	1	1	1	1	1	1	1	0	1	1	1	1	02/15 - 02/28	53.00959	.29298505	.5589065	50	Elementary
NEW YORK CITY	PS 536	10460	NY	348	144	1	0	50	0	Hybrid	0	1	1	1	1	1	1	1	0	1	1	1	1	01/04 - 01/17	72.873703	.29298505	.5589065	50	Elementary
NEW YORK CITY	PS 536	10460	NY	376	158	0	0	31	0	Hybrid	0	1	1	1	1	1	1	1	0	1	1	1	1	10/12 - 10/25	5.9179354	.29298505	.5589065	31	Elementary
NEW YORK CITY	PS 536	10460	NY	327	109	0	0	50	0	Hybrid	0	1	1	1	1	1	1	1	0	1	1	1	1	10/26 - 11/08	10.340018	.29298505	.5589065	50	Elementary
NEW YORK CITY	PS 536	10460	NY	327	109	0	1	50	0	Hybrid	0	1	1	1	1	1	1	1	0	1	1	1	1	11/09 - 11/22	19.718056	.29298505	.5589065	50	Elementary
NEW YORK CITY	PS 536	10460	NY	854	477	1	0	50	0	Hybrid	0	1	1	1	1	1	1	1	0	1	1	1	1	02/01 - 02/14	61.818497	.29298505	.5589065	50	Elementary
NEW YORK CITY	PS 536	10460	NY	348	144	0	0	50	0	Hybrid	0	1	1	1	1	1	1	1	0	1	1	1	1	01/18 - 01/31	77.119507	.29298505	.5589065	50	Elementary
NEW YORK CITY	ARCHER ELEMENTARY SCHOOL	10460	NY	395	146	0	2	80	0	Hybrid	0	1	1	1	1	1	1	1	0	1	1	1	1	02/15 - 02/28	53.00959	.29298505	.5589065	80	Elementary
NEW YORK CITY	ARCHER ELEMENTARY SCHOOL	10460	NY	395	146	0	0	80	0	Hybrid	0	1	1	1	1	1	1	1	0	1	1	1	1	03/01 - 03/14	47.172237	.29298505	.5589065	80	Elementary
NEW YORK CITY	ARCHER ELEMENTARY SCHOOL	10460	NY	417	181	0	0	41	0	Hybrid	0	1	1	1	1	1	1	1	0	1	1	1	1	10/12 - 10/25	5.9179354	.29298505	.5589065	41	Elementary
NEW YORK CITY	ARCHER ELEMENTARY SCHOOL	10460	NY	395	146	1	0	80	0	Hybrid	0	1	1	1	1	1	1	1	0	1	1	1	1	01/04 - 01/17	72.873703	.29298505	.5589065	80	Elementary
NEW YORK CITY	ARCHER ELEMENTARY SCHOOL	10460	NY	359	123	0	0	80	0	Hybrid	0	1	1	1	1	1	1	1	0	1	1	1	1	10/26 - 11/08	10.340018	.29298505	.5589065	80	Elementary
NEW YORK CITY	ARCHER ELEMENTARY SCHOOL	10460	NY	359	123	0	0	80	0	Hybrid	0	1	1	1	1	1	1	1	0	1	1	1	1	11/09 - 11/22	19.718056	.29298505	.5589065	80	Elementary
NEW YORK CITY	ARCHER ELEMENTARY SCHOOL	10460	NY	395	146	1	0	80	0	Hybrid	0	1	1	1	1	1	1	1	0	1	1	1	1	03/15 - 03/28	47.665817	.29298505	.5589065	80	Elementary
NEW YORK CITY	ARCHER ELEMENTARY SCHOOL	10460	NY	395	146	0	0	80	0	Hybrid	0	1	1	1	1	1	1	1	0	1	1	1	1	03/29 - 04/11	43.913597	.29298505	.5589065	80	Elementary
NEW YORK CITY	ARCHER ELEMENTARY SCHOOL	10460	NY	395	146	0	0	80	0	Hybrid	0	1	1	1	1	1	1	1	0	1	1	1	1	04/12 - 04/25	27.318195	.29298505	.5589065	80	Elementary
NEW YORK CITY	ARCHER ELEMENTARY SCHOOL	10460	NY	395	146	1	1	80	0	Hybrid	0	1	1	1	1	1	1	1	0	1	1	1	1	01/18 - 01/31	77.119507	.29298505	.5589065	80	Elementary
NEW YORK CITY	ARCHER ELEMENTARY SCHOOL	10460	NY	359	123	1	1	80	0	Hybrid	0	1	1	1	1	1	1	1	0	1	1	1	1	11/30 - 12/13	38.856911	.29298505	.5589065	80	Elementary
NEW YORK CITY	ARCHER ELEMENTARY SCHOOL	10460	NY	395	146	0	0	80	0	Hybrid	0	1	1	1	1	1	1	1	0	1	1	1	1	02/01 - 02/14	61.818497	.29298505	.5589065	80	Elementary
NEW YORK CITY	BRONX ENVISION ACADEMY	10460	NY	398	126	0	0	60	0	Remote Only	0	1	1	1	1	1	1	1	0	1	1	1	1	01/04 - 01/17	72.873703	.29298505	.5589065	60	High
NEW YORK CITY	BRONX ENVISION ACADEMY	10460	NY	398	126	0	1	60	0	Remote Only	0	1	1	1	1	1	1	1	0	1	1	1	1	01/18 - 01/31	77.119507	.29298505	.5589065	60	High
NEW YORK CITY	BRONX ENVISION ACADEMY	10460	NY	398	126	1	0	60	0	Hybrid	0	1	1	1	1	1	1	1	0	1	1	1	1	04/12 - 04/25	27.318195	.29298505	.5589065	60	High
NEW YORK CITY	BRONX ENVISION ACADEMY	10460	NY	398	126	0	0	60	0	Hybrid	0	1	1	1	1	1	1	1	0	1	1	1	1	03/15 - 03/28	47.665817	.29298505	.5589065	60	High
NEW YORK CITY	BRONX ENVISION ACADEMY	10460	NY	398	126	0	0	60	0	Remote Only	0	1	1	1	1	1	1	1	0	1	1	1	1	02/15 - 02/28	53.00959	.29298505	.5589065	60	High
NEW YORK CITY	BRONX ENVISION ACADEMY	10460	NY	343	126	0	0	60	0	Hybrid	0	1	1	1	1	1	1	1	0	1	1	1	1	10/26 - 11/08	10.340018	.29298505	.5589065	60	High
NEW YORK CITY	BRONX ENVISION ACADEMY	10460	NY	343	126	0	0	60	0	Hybrid	0	1	1	1	1	1	1	1	0	1	1	1	1	11/09 - 11/22	19.718056	.29298505	.5589065	60	High
NEW YORK CITY	BRONX ENVISION ACADEMY	10460	NY	343	126	0	0	60	0	Hybrid	0	1	1	1	1	1	1	1	0	1	1	1	1	11/30 - 12/13	38.856911	.29298505	.5589065	60	High
NEW YORK CITY	BRONX ENVISION ACADEMY	10460	NY	415	198	1	0	36	0	Hybrid	0	1	1	1	1	1	1	1	0	1	1	1	1	10/12 - 10/25	5.9179354	.29298505	.5589065	36	High
NEW YORK CITY	BRONX ENVISION ACADEMY	10460	NY	398	126	0	0	60	0	Remote Only	0	1	1	1	1	1	1	1	0	1	1	1	1	02/01 - 02/14	61.818497	.29298505	.5589065	60	High
NEW YORK CITY	BRONX ENVISION ACADEMY	10460	NY	398	126	0	0	60	0	Hybrid	0	1	1	1	1	1	1	1	0	1	1	1	1	03/29 - 04/11	43.913597	.29298505	.5589065	60	High
NEW YORK CITY	BRONX ENVISION ACADEMY	10460	NY	398	126	0	0	60	0	Remote Only	0	1	1	1	1	1	1	1	0	1	1	1	1	03/01 - 03/14	47.172237	.29298505	.5589065	60	High
NEW YORK CITY	METROPOLITAN SOUNDVIEW HIGH SCHOOL	10472	NY	458	123	0	0	63	0	Remote Only	0	1	1	1	1	1	1	1	0	1	1	1	1	01/04 - 01/17	72.873711	.29298505	.5589065	63	High
NEW YORK CITY	METROPOLITAN SOUNDVIEW HIGH SCHOOL	10472	NY	458	123	0	0	63	0	Remote Only	0	1	1	1	1	1	1	1	0	1	1	1	1	01/18 - 01/31	77.119514	.29298505	.5589065	63	High
NEW YORK CITY	METROPOLITAN SOUNDVIEW HIGH SCHOOL	10472	NY	458	123	0	1	63	0	Hybrid	0	1	1	1	1	1	1	1	0	1	1	1	1	03/29 - 04/11	43.913597	.29298505	.5589065	63	High
NEW YORK CITY	METROPOLITAN SOUNDVIEW HIGH SCHOOL	10472	NY	470	243	0	0	34	0	Hybrid	0	1	1	1	1	1	1	1	0	1	1	1	1	10/12 - 10/25	5.9179354	.29298505	.5589065	34	High
NEW YORK CITY	METROPOLITAN SOUNDVIEW HIGH SCHOOL	10472	NY	458	123	1	0	63	0	Hybrid	0	1	1	1	1	1	1	1	0	1	1	1	1	04/12 - 04/25	27.318197	.29298505	.5589065	63	High
NEW YORK CITY	METROPOLITAN SOUNDVIEW HIGH SCHOOL	10472	NY	458	123	0	0	63	0	Remote Only	0	1	1	1	1	1	1	1	0	1	1	1	1	02/15 - 02/28	53.00959	.29298505	.5589065	63	High
NEW YORK CITY	METROPOLITAN SOUNDVIEW HIGH SCHOOL	10472	NY	351	124	0	0	63	0	Hybrid	0	1	1	1	1	1	1	1	0	1	1	1	1	11/09 - 11/22	19.718056	.29298505	.5589065	63	High
NEW YORK CITY	METROPOLITAN SOUNDVIEW HIGH SCHOOL	10472	NY	164	26	0	0	63	0	Remote Only	0	1	1	1	1	1	1	1	0	1	1	1	1	02/01 - 02/14	61.818501	.29298505	.5589065	63	High
NEW YORK CITY	METROPOLITAN SOUNDVIEW HIGH SCHOOL	10472	NY	351	124	1	0	63	0	Hybrid	0	1	1	1	1	1	1	1	0	1	1	1	1	11/30 - 12/13	38.856911	.29298505	.5589065	63	High
NEW YORK CITY	METROPOLITAN SOUNDVIEW HIGH SCHOOL	10472	NY	458	123	0	0	63	0	Hybrid	0	1	1	1	1	1	1	1	0	1	1	1	1	03/15 - 03/28	47.665821	.29298505	.5589065	63	High
NEW YORK CITY	METROPOLITAN SOUNDVIEW HIGH SCHOOL	10472	NY	351	124	0	0	63	0	Hybrid	0	1	1	1	1	1	1	1	0	1	1	1	1	10/26 - 11/08	10.340018	.29298505	.5589065	63	High
NEW YORK CITY	METROPOLITAN SOUNDVIEW HIGH SCHOOL	10472	NY	458	123	0	0	63	0	Remote Only	0	1	1	1	1	1	1	1	0	1	1	1	1	03/01 - 03/14	47.172241	.29298505	.5589065	63	High
NEW YORK CITY	FAIRMONT NEIGHBORHOOD SCHOOL	10460	NY	239	102	1	0	65	0	Hybrid	0	1	1	1	1	1	1	1	0	1	1	1	1	03/29 - 04/11	43.913597	.29298505	.5589065	65	Elementary
NEW YORK CITY	FAIRMONT NEIGHBORHOOD SCHOOL	10460	NY	239	102	1	0	65	0	Hybrid	0	1	1	1	1	1	1	1	0	1	1	1	1	03/01 - 03/14	47.172237	.29298505	.5589065	65	Elementary
NEW YORK CITY	FAIRMONT NEIGHBORHOOD SCHOOL	10460	NY	239	102	1	0	65	0	Hybrid	0	1	1	1	1	1	1	1	0	1	1	1	1	01/04 - 01/17	72.873703	.29298505	.5589065	65	Elementary
NEW YORK CITY	FAIRMONT NEIGHBORHOOD SCHOOL	10460	NY	239	102	1	0	65	0	Hybrid	0	1	1	1	1	1	1	1	0	1	1	1	1	02/01 - 02/14	61.818497	.29298505	.5589065	65	Elementary
NEW YORK CITY	FAIRMONT NEIGHBORHOOD SCHOOL	10460	NY	205	111	0	0	65	0	Hybrid	0	1	1	1	1	1	1	1	0	1	1	1	1	11/30 - 12/13	38.856911	.29298505	.5589065	65	Elementary
NEW YORK CITY	FAIRMONT NEIGHBORHOOD SCHOOL	10460	NY	205	111	0	0	65	0	Hybrid	0	1	1	1	1	1	1	1	0	1	1	1	1	11/09 - 11/22	19.718056	.29298505	.5589065	65	Elementary
NEW YORK CITY	FAIRMONT NEIGHBORHOOD SCHOOL	10460	NY	239	102	0	0	65	0	Hybrid	0	1	1	1	1	1	1	1	0	1	1	1	1	01/18 - 01/31	77.119507	.29298505	.5589065	65	Elementary
NEW YORK CITY	FAIRMONT NEIGHBORHOOD SCHOOL	10460	NY	205	111	0	0	65	0	Hybrid	0	1	1	1	1	1	1	1	0	1	1	1	1	10/26 - 11/08	10.340018	.29298505	.5589065	65	Elementary
NEW YORK CITY	FAIRMONT NEIGHBORHOOD SCHOOL	10460	NY	255	161	0	0	29	0	Hybrid	0	1	1	1	1	1	1	1	0	1	1	1	1	10/12 - 10/25	5.9179354	.29298505	.5589065	29	Elementary
NEW YORK CITY	FAIRMONT NEIGHBORHOOD SCHOOL	10460	NY	239	102	2	0	65	0	Hybrid	0	1	1	1	1	1	1	1	0	1	1	1	1	03/15 - 03/28	47.665817	.29298505	.5589065	65	Elementary
NEW YORK CITY	FAIRMONT NEIGHBORHOOD SCHOOL	10460	NY	239	102	0	0	65	0	Hybrid	0	1	1	1	1	1	1	1	0	1	1	1	1	02/15 - 02/28	53.00959	.29298505	.5589065	65	Elementary
NEW YORK CITY	FAIRMONT NEIGHBORHOOD SCHOOL	10460	NY	239	102	1	0	65	0	Hybrid	0	1	1	1	1	1	1	1	0	1	1	1	1	04/12 - 04/25	27.318195	.29298505	.5589065	65	Elementary
NEW YORK CITY	SAMARA COMMUNITY SCHOOL	10460	NY	254	144	1	1	44	0	Hybrid	0	1	1	1	1	1	1	1	0	1	1	1	1	10/26 - 11/08	10.340018	.29298505	.5589065	44	Elementary
NEW YORK CITY	SAMARA COMMUNITY SCHOOL	10460	NY	254	144	0	0	44	0	Hybrid	0	1	1	1	1	1	1	1	0	1	1	1	1	11/09 - 11/22	19.718056	.29298505	.5589065	44	Elementary
NEW YORK CITY	SAMARA COMMUNITY SCHOOL	10460	NY	276	128	0	1	44	0	Hybrid	0	1	1	1	1	1	1	1	0	1	1	1	1	01/04 - 01/17	72.873703	.29298505	.5589065	44	Elementary
NEW YORK CITY	SAMARA COMMUNITY SCHOOL	10460	NY	254	144	0	0	44	0	Hybrid	0	1	1	1	1	1	1	1	0	1	1	1	1	11/30 - 12/13	38.856911	.29298505	.5589065	44	Elementary
NEW YORK CITY	SAMARA COMMUNITY SCHOOL	10460	NY	276	128	1	0	44	0	Hybrid	0	1	1	1	1	1	1	1	0	1	1	1	1	03/29 - 04/11	43.913597	.29298505	.5589065	44	Elementary
NEW YORK CITY	SAMARA COMMUNITY SCHOOL	10460	NY	276	128	0	0	44	0	Hybrid	0	1	1	1	1	1	1	1	0	1	1	1	1	03/01 - 03/14	47.172237	.29298505	.5589065	44	Elementary
NEW YORK CITY	SAMARA COMMUNITY SCHOOL	10460	NY	283	173	0	0	27	0	Hybrid	0	1	1	1	1	1	1	1	0	1	1	1	1	10/12 - 10/25	5.9179354	.29298505	.5589065	27	Elementary
NEW YORK CITY	SAMARA COMMUNITY SCHOOL	10460	NY	276	128	4	0	44	0	Hybrid	0	1	1	1	1	1	1	1	0	1	1	1	1	01/18 - 01/31	77.119507	.29298505	.5589065	44	Elementary
NEW YORK CITY	SAMARA COMMUNITY SCHOOL	10460	NY	276	128	1	0	44	0	Hybrid	0	1	1	1	1	1	1	1	0	1	1	1	1	03/15 - 03/28	47.665817	.29298505	.5589065	44	Elementary
NEW YORK CITY	SAMARA COMMUNITY SCHOOL	10460	NY	276	128	0	0	44	0	Hybrid	0	1	1	1	1	1	1	1	0	1	1	1	1	04/12 - 04/25	27.318195	.29298505	.5589065	44	Elementary
NEW YORK CITY	SAMARA COMMUNITY SCHOOL	10460	NY	595	428	0	0	44	0	Hybrid	0	1	1	1	1	1	1	1	0	1	1	1	1	02/01 - 02/14	61.818497	.29298505	.5589065	44	Elementary
NEW YORK CITY	SAMARA COMMUNITY SCHOOL	10460	NY	276	128	0	0	44	0	Hybrid	0	1	1	1	1	1	1	1	0	1	1	1	1	02/15 - 02/28	53.00959	.29298505	.5589065	44	Elementary
NEW YORK CITY	PS 595	10457	NY	223	93	0	1	37	0	Hybrid	0	1	1	1	1	1	1	1	0	1	1	1	1	03/15 - 03/28	47.665817	.29298505	.5589065	37	Elementary
NEW YORK CITY	PS 595	10457	NY	223	93	0	0	37	0	Hybrid	0	1	1	1	1	1	1	1	0	1	1	1	1	03/29 - 04/11	43.913597	.29298505	.5589065	37	Elementary
NEW YORK CITY	PS 595	10457	NY	223	93	0	0	37	0	Hybrid	0	1	1	1	1	1	1	1	0	1	1	1	1	02/15 - 02/28	53.00959	.29298505	.5589065	37	Elementary
NEW YORK CITY	PS 595	10457	NY	218	91	0	0	21	0	Hybrid	0	1	1	1	1	1	1	1	0	1	1	1	1	10/12 - 10/25	5.9179354	.29298505	.5589065	21	Elementary
NEW YORK CITY	PS 595	10457	NY	301	113	0	2	37	0	Hybrid	0	1	1	1	1	1	1	1	0	1	1	1	1	02/01 - 02/14	61.818497	.29298505	.5589065	37	Elementary
NEW YORK CITY	PS 595	10457	NY	223	93	0	0	37	0	Hybrid	0	1	1	1	1	1	1	1	0	1	1	1	1	03/01 - 03/14	47.172237	.29298505	.5589065	37	Elementary
NEW YORK CITY	PS 595	10457	NY	223	93	0	0	37	0	Hybrid	0	1	1	1	1	1	1	1	0	1	1	1	1	01/04 - 01/17	72.873703	.29298505	.5589065	37	Elementary
NEW YORK CITY	PS 595	10457	NY	223	93	0	2	37	0	Hybrid	0	1	1	1	1	1	1	1	0	1	1	1	1	01/18 - 01/31	77.119507	.29298505	.5589065	37	Elementary
NEW YORK CITY	PS 595	10457	NY	223	93	0	1	37	0	Hybrid	0	1	1	1	1	1	1	1	0	1	1	1	1	04/12 - 04/25	27.318195	.29298505	.5589065	37	Elementary
NEW YORK CITY	SCIENCE SKILLS CENTER HIGH SCHOOL FOR SCIENCE, TECHNOLOGY AND THE CREATIVE ARTS	11201	NY	405	6	0	0	66	0	Hybrid	0	1	1	1	1	1	1	1	0	1	1	1	1	11/30 - 12/13	34.937149	.30287644	.19197524	66	High
NEW YORK CITY	SCIENCE SKILLS CENTER HIGH SCHOOL FOR SCIENCE, TECHNOLOGY AND THE CREATIVE ARTS	11201	NY	578	3	0	1	66	0	Remote Only	0	1	1	1	1	1	1	1	0	1	1	1	1	01/04 - 01/17	64.915962	.30287644	.19197524	66	High
NEW YORK CITY	SCIENCE SKILLS CENTER HIGH SCHOOL FOR SCIENCE, TECHNOLOGY AND THE CREATIVE ARTS	11201	NY	578	3	0	1	66	0	Remote Only	0	1	1	1	1	1	1	1	0	1	1	1	1	02/15 - 02/28	45.255619	.30287644	.19197524	66	High
NEW YORK CITY	SCIENCE SKILLS CENTER HIGH SCHOOL FOR SCIENCE, TECHNOLOGY AND THE CREATIVE ARTS	11201	NY	578	3	0	0	66	0	Hybrid	0	1	1	1	1	1	1	1	0	1	1	1	1	03/15 - 03/28	48.456078	.30287644	.19197524	66	High
NEW YORK CITY	SCIENCE SKILLS CENTER HIGH SCHOOL FOR SCIENCE, TECHNOLOGY AND THE CREATIVE ARTS	11201	NY	578	3	1	0	66	0	Remote Only	0	1	1	1	1	1	1	1	0	1	1	1	1	01/18 - 01/31	63.942154	.30287644	.19197524	66	High
NEW YORK CITY	SCIENCE SKILLS CENTER HIGH SCHOOL FOR SCIENCE, TECHNOLOGY AND THE CREATIVE ARTS	11201	NY	595	196	0	0	36	0	Hybrid	0	1	1	1	1	1	1	1	0	1	1	1	1	10/12 - 10/25	8.1420498	.30287644	.19197524	36	High
NEW YORK CITY	SCIENCE SKILLS CENTER HIGH SCHOOL FOR SCIENCE, TECHNOLOGY AND THE CREATIVE ARTS	11201	NY	405	6	0	0	66	0	Hybrid	0	1	1	1	1	1	1	1	0	1	1	1	1	10/26 - 11/08	10.773288	.30287644	.19197524	66	High
NEW YORK CITY	SCIENCE SKILLS CENTER HIGH SCHOOL FOR SCIENCE, TECHNOLOGY AND THE CREATIVE ARTS	11201	NY	405	6	0	0	66	0	Hybrid	0	1	1	1	1	1	1	1	0	1	1	1	1	11/09 - 11/22	17.285812	.30287644	.19197524	66	High
NEW YORK CITY	SCIENCE SKILLS CENTER HIGH SCHOOL FOR SCIENCE, TECHNOLOGY AND THE CREATIVE ARTS	11201	NY	578	3	0	0	66	0	Remote Only	0	1	1	1	1	1	1	1	0	1	1	1	1	03/01 - 03/14	45.252834	.30287644	.19197524	66	High
NEW YORK CITY	SCIENCE SKILLS CENTER HIGH SCHOOL FOR SCIENCE, TECHNOLOGY AND THE CREATIVE ARTS	11201	NY	404	119	0	0	66	0	Remote Only	0	1	1	1	1	1	1	1	0	1	1	1	1	02/01 - 02/14	48.386322	.30287644	.19197524	66	High
NEW YORK CITY	SCIENCE SKILLS CENTER HIGH SCHOOL FOR SCIENCE, TECHNOLOGY AND THE CREATIVE ARTS	11201	NY	578	3	0	0	66	0	Hybrid	0	1	1	1	1	1	1	1	0	1	1	1	1	03/29 - 04/11	42.295128	.30287644	.19197524	66	High
NEW YORK CITY	SCIENCE SKILLS CENTER HIGH SCHOOL FOR SCIENCE, TECHNOLOGY AND THE CREATIVE ARTS	11201	NY	578	3	1	0	66	0	Hybrid	0	1	1	1	1	1	1	1	0	1	1	1	1	04/12 - 04/25	32.057575	.30287644	.19197524	66	High
NEW YORK CITY	BROOKLYN INTERNATIONAL HIGH SCHOOL	11201	NY	343	194	0	0	39	0	Remote Only	0	1	1	1	1	1	1	1	0	1	1	1	1	01/04 - 01/17	64.915962	.30287644	.19197524	39	High
NEW YORK CITY	BROOKLYN INTERNATIONAL HIGH SCHOOL	11201	NY	339	219	0	0	22	0	Hybrid	0	1	1	1	1	1	1	1	0	1	1	1	1	10/12 - 10/25	8.1420498	.30287644	.19197524	22	High
NEW YORK CITY	BROOKLYN INTERNATIONAL HIGH SCHOOL	11201	NY	343	194	0	0	39	0	Hybrid	0	1	1	1	1	1	1	1	0	1	1	1	1	04/12 - 04/25	32.057575	.30287644	.19197524	39	High
NEW YORK CITY	BROOKLYN INTERNATIONAL HIGH SCHOOL	11201	NY	343	194	0	0	39	0	Remote Only	0	1	1	1	1	1	1	1	0	1	1	1	1	01/18 - 01/31	63.942154	.30287644	.19197524	39	High
NEW YORK CITY	BROOKLYN INTERNATIONAL HIGH SCHOOL	11201	NY	309	189	0	1	39	0	Hybrid	0	1	1	1	1	1	1	1	0	1	1	1	1	11/09 - 11/22	17.285812	.30287644	.19197524	39	High
NEW YORK CITY	BROOKLYN INTERNATIONAL HIGH SCHOOL	11201	NY	343	194	0	0	39	0	Remote Only	0	1	1	1	1	1	1	1	0	1	1	1	1	02/15 - 02/28	45.255619	.30287644	.19197524	39	High
NEW YORK CITY	BROOKLYN INTERNATIONAL HIGH SCHOOL	11201	NY	343	194	0	0	39	0	Hybrid	0	1	1	1	1	1	1	1	0	1	1	1	1	03/29 - 04/11	42.295128	.30287644	.19197524	39	High
NEW YORK CITY	BROOKLYN INTERNATIONAL HIGH SCHOOL	11201	NY	343	194	0	0	39	0	Remote Only	0	1	1	1	1	1	1	1	0	1	1	1	1	03/01 - 03/14	45.252834	.30287644	.19197524	39	High
NEW YORK CITY	BROOKLYN INTERNATIONAL HIGH SCHOOL	11201	NY	343	194	0	0	39	0	Remote Only	0	1	1	1	1	1	1	1	0	1	1	1	1	02/01 - 02/14	48.386322	.30287644	.19197524	39	High
NEW YORK CITY	BROOKLYN INTERNATIONAL HIGH SCHOOL	11201	NY	309	189	0	1	39	0	Hybrid	0	1	1	1	1	1	1	1	0	1	1	1	1	10/26 - 11/08	10.773288	.30287644	.19197524	39	High
NEW YORK CITY	BROOKLYN INTERNATIONAL HIGH SCHOOL	11201	NY	343	194	0	0	39	0	Hybrid	0	1	1	1	1	1	1	1	0	1	1	1	1	03/15 - 03/28	48.456078	.30287644	.19197524	39	High
NEW YORK CITY	BROOKLYN INTERNATIONAL HIGH SCHOOL	11201	NY	309	189	0	0	39	0	Hybrid	0	1	1	1	1	1	1	1	0	1	1	1	1	11/30 - 12/13	34.937149	.30287644	.19197524	39	High
NEW YORK CITY	BROOKLYN TECHNICAL HIGH SCHOOL	11217	NY	5906	426	2	1	435	0	Hybrid	0	1	1	1	1	1	1	1	0	1	1	1	1	03/15 - 03/28	48.456078	.30287644	.19197524	435	High
NEW YORK CITY	BROOKLYN TECHNICAL HIGH SCHOOL	11217	NY	4357	546	2	0	435	0	Hybrid	0	1	1	1	1	1	1	1	0	1	1	1	1	11/09 - 11/22	17.28581	.30287644	.19197524	435	High
NEW YORK CITY	BROOKLYN TECHNICAL HIGH SCHOOL	11217	NY	5906	426	1	1	435	0	Hybrid	0	1	1	1	1	1	1	1	0	1	1	1	1	03/29 - 04/11	42.295128	.30287644	.19197524	435	High
NEW YORK CITY	BROOKLYN TECHNICAL HIGH SCHOOL	11217	NY	5906	426	0	0	435	0	Remote Only	0	1	1	1	1	1	1	1	0	1	1	1	1	03/01 - 03/14	45.252831	.30287644	.19197524	435	High
NEW YORK CITY	BROOKLYN TECHNICAL HIGH SCHOOL	11217	NY	5906	426	0	0	435	0	Hybrid	0	1	1	1	1	1	1	1	0	1	1	1	1	04/12 - 04/25	32.057575	.30287644	.19197524	435	High
NEW YORK CITY	BROOKLYN TECHNICAL HIGH SCHOOL	11217	NY	5906	426	0	0	435	0	Remote Only	0	1	1	1	1	1	1	1	0	1	1	1	1	01/04 - 01/17	64.915962	.30287644	.19197524	435	High
NEW YORK CITY	BROOKLYN TECHNICAL HIGH SCHOOL	11217	NY	4357	546	1	0	435	0	Hybrid	0	1	1	1	1	1	1	1	0	1	1	1	1	11/30 - 12/13	34.937149	.30287644	.19197524	435	High
NEW YORK CITY	BROOKLYN TECHNICAL HIGH SCHOOL	11217	NY	4357	546	0	0	435	0	Hybrid	0	1	1	1	1	1	1	1	0	1	1	1	1	10/26 - 11/08	10.773287	.30287644	.19197524	435	High
NEW YORK CITY	BROOKLYN TECHNICAL HIGH SCHOOL	11217	NY	5989	2178	1	0	264	0	Hybrid	0	1	1	1	1	1	1	1	0	1	1	1	1	10/12 - 10/25	8.1420488	.30287644	.19197524	264	High
NEW YORK CITY	BROOKLYN TECHNICAL HIGH SCHOOL	11217	NY	5906	426	0	1	435	0	Remote Only	0	1	1	1	1	1	1	1	0	1	1	1	1	01/18 - 01/31	63.942154	.30287644	.19197524	435	High
NEW YORK CITY	BROOKLYN TECHNICAL HIGH SCHOOL	11217	NY	5906	426	0	2	435	0	Remote Only	0	1	1	1	1	1	1	1	0	1	1	1	1	02/01 - 02/14	48.386318	.30287644	.19197524	435	High
NEW YORK CITY	BROOKLYN TECHNICAL HIGH SCHOOL	11217	NY	5906	426	0	0	435	0	Remote Only	0	1	1	1	1	1	1	1	0	1	1	1	1	02/15 - 02/28	45.255619	.30287644	.19197524	435	High
NEW YORK CITY	GEORGE WESTINGHOUSE CAREER & TECHNICAL ED HIGH SCHOOL	11201	NY	708	239	0	0	96	0	Remote Only	0	1	1	1	1	1	1	1	0	1	1	1	1	01/04 - 01/17	64.915962	.30287644	.19197524	96	High
NEW YORK CITY	GEORGE WESTINGHOUSE CAREER & TECHNICAL ED HIGH SCHOOL	11201	NY	708	239	0	1	96	0	Remote Only	0	1	1	1	1	1	1	1	0	1	1	1	1	01/18 - 01/31	63.942154	.30287644	.19197524	96	High
NEW YORK CITY	GEORGE WESTINGHOUSE CAREER & TECHNICAL ED HIGH SCHOOL	11201	NY	708	239	0	0	96	0	Hybrid	0	1	1	1	1	1	1	1	0	1	1	1	1	04/12 - 04/25	32.057575	.30287644	.19197524	96	High
NEW YORK CITY	GEORGE WESTINGHOUSE CAREER & TECHNICAL ED HIGH SCHOOL	11201	NY	738	339	0	0	52	0	Hybrid	0	1	1	1	1	1	1	1	0	1	1	1	1	10/12 - 10/25	8.1420498	.30287644	.19197524	52	High
NEW YORK CITY	GEORGE WESTINGHOUSE CAREER & TECHNICAL ED HIGH SCHOOL	11201	NY	682	283	0	0	96	0	Hybrid	0	1	1	1	1	1	1	1	0	1	1	1	1	11/30 - 12/13	34.937149	.30287644	.19197524	96	High
NEW YORK CITY	GEORGE WESTINGHOUSE CAREER & TECHNICAL ED HIGH SCHOOL	11201	NY	708	239	0	0	96	0	Remote Only	0	1	1	1	1	1	1	1	0	1	1	1	1	02/15 - 02/28	45.255619	.30287644	.19197524	96	High
NEW YORK CITY	GEORGE WESTINGHOUSE CAREER & TECHNICAL ED HIGH SCHOOL	11201	NY	682	283	0	1	96	0	Hybrid	0	1	1	1	1	1	1	1	0	1	1	1	1	11/09 - 11/22	17.285812	.30287644	.19197524	96	High
NEW YORK CITY	GEORGE WESTINGHOUSE CAREER & TECHNICAL ED HIGH SCHOOL	11201	NY	708	239	0	0	96	0	Remote Only	0	1	1	1	1	1	1	1	0	1	1	1	1	03/01 - 03/14	45.252834	.30287644	.19197524	96	High
NEW YORK CITY	GEORGE WESTINGHOUSE CAREER & TECHNICAL ED HIGH SCHOOL	11201	NY	708	239	0	0	96	0	Remote Only	0	1	1	1	1	1	1	1	0	1	1	1	1	02/01 - 02/14	48.386322	.30287644	.19197524	96	High
NEW YORK CITY	GEORGE WESTINGHOUSE CAREER & TECHNICAL ED HIGH SCHOOL	11201	NY	682	283	0	0	96	0	Hybrid	0	1	1	1	1	1	1	1	0	1	1	1	1	10/26 - 11/08	10.773288	.30287644	.19197524	96	High
NEW YORK CITY	GEORGE WESTINGHOUSE CAREER & TECHNICAL ED HIGH SCHOOL	11201	NY	708	239	0	0	96	0	Hybrid	0	1	1	1	1	1	1	1	0	1	1	1	1	03/29 - 04/11	42.295128	.30287644	.19197524	96	High
NEW YORK CITY	GEORGE WESTINGHOUSE CAREER & TECHNICAL ED HIGH SCHOOL	11201	NY	708	239	0	0	96	0	Hybrid	0	1	1	1	1	1	1	1	0	1	1	1	1	03/15 - 03/28	48.456078	.30287644	.19197524	96	High
NEW YORK CITY	PS 3 BEDFORD VILLAGE	11216	NY	178	79	2	0	48	0	Hybrid	0	1	1	1	1	1	1	1	0	1	1	1	1	02/01 - 02/14	48.386318	.30287647	.19197525	48	Elementary
NEW YORK CITY	PS 3 BEDFORD VILLAGE	11216	NY	258	103	1	1	48	0	Hybrid	0	1	1	1	1	1	1	1	0	1	1	1	1	04/12 - 04/25	32.057575	.30287647	.19197525	48	Elementary
NEW YORK CITY	PS 3 BEDFORD VILLAGE	11216	NY	238	110	0	0	48	0	Hybrid	0	1	1	1	1	1	1	1	0	1	1	1	1	10/26 - 11/08	10.773287	.30287647	.19197525	48	Elementary
NEW YORK CITY	PS 3 BEDFORD VILLAGE	11216	NY	258	103	0	0	48	0	Hybrid	0	1	1	1	1	1	1	1	0	1	1	1	1	02/15 - 02/28	45.255619	.30287647	.19197525	48	Elementary
NEW YORK CITY	PS 3 BEDFORD VILLAGE	11216	NY	269	141	0	0	24	0	Hybrid	0	1	1	1	1	1	1	1	0	1	1	1	1	10/12 - 10/25	8.1420498	.30287647	.19197525	24	Elementary
NEW YORK CITY	PS 3 BEDFORD VILLAGE	11216	NY	258	103	1	2	48	0	Hybrid	0	1	1	1	1	1	1	1	0	1	1	1	1	01/18 - 01/31	63.942154	.30287647	.19197525	48	Elementary
NEW YORK CITY	PS 3 BEDFORD VILLAGE	11216	NY	258	103	2	2	48	0	Hybrid	0	1	1	1	1	1	1	1	0	1	1	1	1	01/04 - 01/17	64.915962	.30287647	.19197525	48	Elementary
NEW YORK CITY	PS 3 BEDFORD VILLAGE	11216	NY	258	103	1	0	48	0	Hybrid	0	1	1	1	1	1	1	1	0	1	1	1	1	03/15 - 03/28	48.456074	.30287647	.19197525	48	Elementary
NEW YORK CITY	PS 3 BEDFORD VILLAGE	11216	NY	258	103	0	0	48	0	Hybrid	0	1	1	1	1	1	1	1	0	1	1	1	1	03/29 - 04/11	42.295128	.30287647	.19197525	48	Elementary
NEW YORK CITY	PS 3 BEDFORD VILLAGE	11216	NY	238	110	0	0	48	0	Hybrid	0	1	1	1	1	1	1	1	0	1	1	1	1	11/30 - 12/13	34.937145	.30287647	.19197525	48	Elementary
NEW YORK CITY	PS 3 BEDFORD VILLAGE	11216	NY	258	103	0	0	48	0	Hybrid	0	1	1	1	1	1	1	1	0	1	1	1	1	03/01 - 03/14	45.252827	.30287647	.19197525	48	Elementary
NEW YORK CITY	PS 3 BEDFORD VILLAGE	11216	NY	238	110	1	1	48	0	Hybrid	0	1	1	1	1	1	1	1	0	1	1	1	1	11/09 - 11/22	17.28581	.30287647	.19197525	48	Elementary
NEW YORK CITY	PS 8 ROBERT FULTON	11201	NY	351	201	0	0	64	0	Hybrid	0	1	1	1	1	1	1	1	0	1	1	1	1	10/26 - 11/08	10.773288	.30287644	.19197524	64	Elementary
NEW YORK CITY	PS 8 ROBERT FULTON	11201	NY	351	201	1	0	64	0	Hybrid	0	1	1	1	1	1	1	1	0	1	1	1	1	11/09 - 11/22	17.285812	.30287644	.19197524	64	Elementary
NEW YORK CITY	PS 8 ROBERT FULTON	11201	NY	601	447	0	0	64	0	Hybrid	0	1	1	1	1	1	1	1	0	1	1	1	1	02/15 - 02/28	45.255619	.30287644	.19197524	64	Elementary
NEW YORK CITY	PS 8 ROBERT FULTON	11201	NY	601	447	2	0	64	0	Hybrid	0	1	1	1	1	1	1	1	0	1	1	1	1	03/01 - 03/14	45.252834	.30287644	.19197524	64	Elementary
NEW YORK CITY	PS 8 ROBERT FULTON	11201	NY	601	447	1	1	64	0	Hybrid	0	1	1	1	1	1	1	1	0	1	1	1	1	01/18 - 01/31	63.942154	.30287644	.19197524	64	Elementary
NEW YORK CITY	PS 8 ROBERT FULTON	11201	NY	351	201	0	0	64	0	Hybrid	0	1	1	1	1	1	1	1	0	1	1	1	1	11/30 - 12/13	34.937149	.30287644	.19197524	64	Elementary
NEW YORK CITY	PS 8 ROBERT FULTON	11201	NY	601	447	0	0	64	0	Hybrid	0	1	1	1	1	1	1	1	0	1	1	1	1	04/12 - 04/25	32.057575	.30287644	.19197524	64	Elementary
NEW YORK CITY	PS 8 ROBERT FULTON	11201	NY	601	447	1	2	64	0	Hybrid	0	1	1	1	1	1	1	1	0	1	1	1	1	01/04 - 01/17	64.915962	.30287644	.19197524	64	Elementary
NEW YORK CITY	PS 8 ROBERT FULTON	11201	NY	436	216	1	0	64	0	Hybrid	0	1	1	1	1	1	1	1	0	1	1	1	1	02/01 - 02/14	48.386322	.30287644	.19197524	64	Elementary
NEW YORK CITY	PS 8 ROBERT FULTON	11201	NY	701	551	1	0	40	0	Hybrid	0	1	1	1	1	1	1	1	0	1	1	1	1	10/12 - 10/25	8.1420498	.30287644	.19197524	40	Elementary
NEW YORK CITY	PS 8 ROBERT FULTON	11201	NY	601	447	5	0	64	0	Hybrid	0	1	1	1	1	1	1	1	0	1	1	1	1	03/15 - 03/28	48.456078	.30287644	.19197524	64	Elementary
NEW YORK CITY	PS 8 ROBERT FULTON	11201	NY	601	447	0	0	64	0	Hybrid	0	1	1	1	1	1	1	1	0	1	1	1	1	03/29 - 04/11	42.295128	.30287644	.19197524	64	Elementary
NEW YORK CITY	PS 9 TEUNIS G BERGEN	11238	NY	846	467	2	1	117	0	Hybrid	0	1	1	1	1	1	1	1	0	1	1	1	1	03/01 - 03/14	45.252831	.30287644	.19197522	117	Elementary
NEW YORK CITY	PS 9 TEUNIS G BERGEN	11238	NY	359	56	1	0	117	0	Hybrid	0	1	1	1	1	1	1	1	0	1	1	1	1	11/30 - 12/13	34.937149	.30287644	.19197522	117	Elementary
NEW YORK CITY	PS 9 TEUNIS G BERGEN	11238	NY	359	56	0	0	117	0	Hybrid	0	1	1	1	1	1	1	1	0	1	1	1	1	10/26 - 11/08	10.773288	.30287644	.19197522	117	Elementary
NEW YORK CITY	PS 9 TEUNIS G BERGEN	11238	NY	846	467	0	0	117	0	Hybrid	0	1	1	1	1	1	1	1	0	1	1	1	1	03/29 - 04/11	42.295132	.30287644	.19197522	117	Elementary
NEW YORK CITY	PS 9 TEUNIS G BERGEN	11238	NY	846	467	1	2	117	0	Hybrid	0	1	1	1	1	1	1	1	0	1	1	1	1	03/15 - 03/28	48.456078	.30287644	.19197522	117	Elementary
NEW YORK CITY	PS 9 TEUNIS G BERGEN	11238	NY	359	56	0	0	117	0	Hybrid	0	1	1	1	1	1	1	1	0	1	1	1	1	11/09 - 11/22	17.28581	.30287644	.19197522	117	Elementary
NEW YORK CITY	PS 9 TEUNIS G BERGEN	11238	NY	846	467	2	0	117	0	Hybrid	0	1	1	1	1	1	1	1	0	1	1	1	1	04/12 - 04/25	32.057575	.30287644	.19197522	117	Elementary
NEW YORK CITY	PS 9 TEUNIS G BERGEN	11238	NY	846	467	2	0	117	0	Hybrid	0	1	1	1	1	1	1	1	0	1	1	1	1	01/18 - 01/31	63.942154	.30287644	.19197522	117	Elementary
NEW YORK CITY	PS 9 TEUNIS G BERGEN	11238	NY	846	467	1	2	117	0	Hybrid	0	1	1	1	1	1	1	1	0	1	1	1	1	01/04 - 01/17	64.915962	.30287644	.19197522	117	Elementary
NEW YORK CITY	PS 9 TEUNIS G BERGEN	11238	NY	511	369	4	1	117	0	Hybrid	0	1	1	1	1	1	1	1	0	1	1	1	1	02/01 - 02/14	48.386322	.30287644	.19197522	117	Elementary
NEW YORK CITY	PS 9 TEUNIS G BERGEN	11238	NY	846	467	0	0	117	0	Hybrid	0	1	1	1	1	1	1	1	0	1	1	1	1	02/15 - 02/28	45.255619	.30287644	.19197522	117	Elementary
NEW YORK CITY	PS 9 TEUNIS G BERGEN	11238	NY	951	648	0	0	62	0	Hybrid	0	1	1	1	1	1	1	1	0	1	1	1	1	10/12 - 10/25	8.1420498	.30287644	.19197522	62	Elementary
NEW YORK CITY	PS 11 PURVIS J BEHAN	11238	NY	858	419	1	1	81	0	Hybrid	0	1	1	1	1	1	1	1	0	1	1	1	1	04/12 - 04/25	32.057575	.30287644	.19197522	81	Elementary
NEW YORK CITY	PS 11 PURVIS J BEHAN	11238	NY	847	430	1	0	81	0	Hybrid	0	1	1	1	1	1	1	1	0	1	1	1	1	11/09 - 11/22	17.28581	.30287644	.19197522	81	Elementary
NEW YORK CITY	PS 11 PURVIS J BEHAN	11238	NY	858	419	0	0	81	0	Hybrid	0	1	1	1	1	1	1	1	0	1	1	1	1	03/29 - 04/11	42.295132	.30287644	.19197522	81	Elementary
NEW YORK CITY	PS 11 PURVIS J BEHAN	11238	NY	847	430	0	0	81	0	Hybrid	0	1	1	1	1	1	1	1	0	1	1	1	1	10/26 - 11/08	10.773288	.30287644	.19197522	81	Elementary
NEW YORK CITY	PS 11 PURVIS J BEHAN	11238	NY	924	507	0	0	54	0	Hybrid	0	1	1	1	1	1	1	1	0	1	1	1	1	10/12 - 10/25	8.1420498	.30287644	.19197522	54	Elementary
NEW YORK CITY	PS 11 PURVIS J BEHAN	11238	NY	847	430	0	0	81	0	Hybrid	0	1	1	1	1	1	1	1	0	1	1	1	1	11/30 - 12/13	34.937149	.30287644	.19197522	81	Elementary
NEW YORK CITY	PS 11 PURVIS J BEHAN	11238	NY	858	419	0	2	81	0	Hybrid	0	1	1	1	1	1	1	1	0	1	1	1	1	01/04 - 01/17	64.915962	.30287644	.19197522	81	Elementary
NEW YORK CITY	PS 11 PURVIS J BEHAN	11238	NY	858	419	2	0	81	0	Hybrid	0	1	1	1	1	1	1	1	0	1	1	1	1	01/18 - 01/31	63.942154	.30287644	.19197522	81	Elementary
NEW YORK CITY	PS 11 PURVIS J BEHAN	11238	NY	858	419	1	0	81	0	Hybrid	0	1	1	1	1	1	1	1	0	1	1	1	1	03/15 - 03/28	48.456078	.30287644	.19197522	81	Elementary
NEW YORK CITY	PS 11 PURVIS J BEHAN	11238	NY	858	419	3	0	81	0	Hybrid	0	1	1	1	1	1	1	1	0	1	1	1	1	02/15 - 02/28	45.255619	.30287644	.19197522	81	Elementary
NEW YORK CITY	PS 11 PURVIS J BEHAN	11238	NY	818	487	0	0	81	0	Hybrid	0	1	1	1	1	1	1	1	0	1	1	1	1	02/01 - 02/14	48.386322	.30287644	.19197522	81	Elementary
NEW YORK CITY	PS 11 PURVIS J BEHAN	11238	NY	858	419	2	0	81	0	Hybrid	0	1	1	1	1	1	1	1	0	1	1	1	1	03/01 - 03/14	45.252831	.30287644	.19197522	81	Elementary
NEW YORK CITY	PS 20 CLINTON HILL	11205	NY	519	298	1	0	65	0	Hybrid	0	1	1	1	1	1	1	1	0	1	1	1	1	02/15 - 02/28	45.255619	.30287644	.19197524	65	Elementary
NEW YORK CITY	PS 20 CLINTON HILL	11205	NY	519	298	1	0	65	0	Hybrid	0	1	1	1	1	1	1	1	0	1	1	1	1	01/18 - 01/31	63.942154	.30287644	.19197524	65	Elementary
NEW YORK CITY	PS 20 CLINTON HILL	11205	NY	519	298	0	2	65	0	Hybrid	0	1	1	1	1	1	1	1	0	1	1	1	1	01/04 - 01/17	64.915962	.30287644	.19197524	65	Elementary
NEW YORK CITY	PS 20 CLINTON HILL	11205	NY	519	298	0	1	65	0	Hybrid	0	1	1	1	1	1	1	1	0	1	1	1	1	03/01 - 03/14	45.252831	.30287644	.19197524	65	Elementary
NEW YORK CITY	PS 20 CLINTON HILL	11205	NY	407	99	1	0	65	0	Hybrid	0	1	1	1	1	1	1	1	0	1	1	1	1	02/01 - 02/14	48.386318	.30287644	.19197524	65	Elementary
NEW YORK CITY	PS 20 CLINTON HILL	11205	NY	513	281	0	0	65	0	Hybrid	0	1	1	1	1	1	1	1	0	1	1	1	1	11/09 - 11/22	17.28581	.30287644	.19197524	65	Elementary
NEW YORK CITY	PS 20 CLINTON HILL	11205	NY	519	298	0	0	65	0	Hybrid	0	1	1	1	1	1	1	1	0	1	1	1	1	03/29 - 04/11	42.295128	.30287644	.19197524	65	Elementary
NEW YORK CITY	PS 20 CLINTON HILL	11205	NY	519	298	0	1	65	0	Hybrid	0	1	1	1	1	1	1	1	0	1	1	1	1	04/12 - 04/25	32.057575	.30287644	.19197524	65	Elementary
NEW YORK CITY	PS 20 CLINTON HILL	11205	NY	519	298	0	1	65	0	Hybrid	0	1	1	1	1	1	1	1	0	1	1	1	1	03/15 - 03/28	48.456074	.30287644	.19197524	65	Elementary
NEW YORK CITY	PS 20 CLINTON HILL	11205	NY	513	281	0	0	65	0	Hybrid	0	1	1	1	1	1	1	1	0	1	1	1	1	10/26 - 11/08	10.773288	.30287644	.19197524	65	Elementary
NEW YORK CITY	PS 20 CLINTON HILL	11205	NY	513	281	0	0	65	0	Hybrid	0	1	1	1	1	1	1	1	0	1	1	1	1	11/30 - 12/13	34.937149	.30287644	.19197524	65	Elementary
NEW YORK CITY	PS 20 CLINTON HILL	11205	NY	547	315	0	0	35	0	Hybrid	0	1	1	1	1	1	1	1	0	1	1	1	1	10/12 - 10/25	8.1420488	.30287644	.19197524	35	Elementary
NEW YORK CITY	PS 44 MARCUS GARVEY	11221	NY	127	65	1	2	23	0	Hybrid	0	1	1	1	1	1	1	1	0	1	1	1	1	01/04 - 01/17	64.915962	.30287644	.19197524	23	Elementary
NEW YORK CITY	PS 44 MARCUS GARVEY	11221	NY	246	92	0	0	23	0	Hybrid	0	1	1	1	1	1	1	1	0	1	1	1	1	02/01 - 02/14	48.386318	.30287644	.19197524	23	Elementary
NEW YORK CITY	PS 44 MARCUS GARVEY	11221	NY	127	65	2	0	23	0	Hybrid	0	1	1	1	1	1	1	1	0	1	1	1	1	04/12 - 04/25	32.057575	.30287644	.19197524	23	Elementary
NEW YORK CITY	PS 44 MARCUS GARVEY	11221	NY	127	65	1	0	23	0	Hybrid	0	1	1	1	1	1	1	1	0	1	1	1	1	02/15 - 02/28	45.255619	.30287644	.19197524	23	Elementary
NEW YORK CITY	PS 44 MARCUS GARVEY	11221	NY	127	65	0	0	23	0	Hybrid	0	1	1	1	1	1	1	1	0	1	1	1	1	03/01 - 03/14	45.252831	.30287644	.19197524	23	Elementary
NEW YORK CITY	PS 44 MARCUS GARVEY	11221	NY	131	72	0	1	11	0	Hybrid	0	1	1	1	1	1	1	1	0	1	1	1	1	10/12 - 10/25	8.1420498	.30287644	.19197524	11	Elementary
NEW YORK CITY	PS 44 MARCUS GARVEY	11221	NY	127	65	0	1	23	0	Hybrid	0	1	1	1	1	1	1	1	0	1	1	1	1	01/18 - 01/31	63.94215	.30287644	.19197524	23	Elementary
NEW YORK CITY	PS 44 MARCUS GARVEY	11221	NY	127	65	0	0	23	0	Hybrid	0	1	1	1	1	1	1	1	0	1	1	1	1	03/29 - 04/11	42.295128	.30287644	.19197524	23	Elementary
NEW YORK CITY	PS 44 MARCUS GARVEY	11221	NY	127	65	0	2	23	0	Hybrid	0	1	1	1	1	1	1	1	0	1	1	1	1	03/15 - 03/28	48.456074	.30287644	.19197524	23	Elementary
NEW YORK CITY	PS 44 MARCUS GARVEY	11221	NY	115	56	0	0	23	0	Hybrid	0	1	1	1	1	1	1	1	0	1	1	1	1	11/09 - 11/22	17.28581	.30287644	.19197524	23	Elementary
NEW YORK CITY	PS 44 MARCUS GARVEY	11221	NY	115	56	0	0	23	0	Hybrid	0	1	1	1	1	1	1	1	0	1	1	1	1	11/30 - 12/13	34.937149	.30287644	.19197524	23	Elementary
NEW YORK CITY	PS 44 MARCUS GARVEY	11221	NY	115	56	0	0	23	0	Hybrid	0	1	1	1	1	1	1	1	0	1	1	1	1	10/26 - 11/08	10.773287	.30287644	.19197524	23	Elementary
NEW YORK CITY	PS 46 EDWARD C BLUM	11205	NY	220	84	0	0	55	0	Hybrid	0	1	1	1	1	1	1	1	0	1	1	1	1	03/15 - 03/28	48.456074	.30287644	.19197524	55	Elementary
NEW YORK CITY	PS 46 EDWARD C BLUM	11205	NY	220	84	0	1	55	0	Hybrid	0	1	1	1	1	1	1	1	0	1	1	1	1	04/12 - 04/25	32.057575	.30287644	.19197524	55	Elementary
NEW YORK CITY	PS 46 EDWARD C BLUM	11205	NY	220	84	0	2	55	0	Hybrid	0	1	1	1	1	1	1	1	0	1	1	1	1	01/18 - 01/31	63.942154	.30287644	.19197524	55	Elementary
NEW YORK CITY	PS 46 EDWARD C BLUM	11205	NY	177	63	0	0	55	0	Hybrid	0	1	1	1	1	1	1	1	0	1	1	1	1	11/30 - 12/13	34.937149	.30287644	.19197524	55	Elementary
NEW YORK CITY	PS 46 EDWARD C BLUM	11205	NY	220	84	0	0	55	0	Hybrid	0	1	1	1	1	1	1	1	0	1	1	1	1	02/15 - 02/28	45.255619	.30287644	.19197524	55	Elementary
NEW YORK CITY	PS 46 EDWARD C BLUM	11205	NY	220	84	0	0	55	0	Hybrid	0	1	1	1	1	1	1	1	0	1	1	1	1	01/04 - 01/17	64.915962	.30287644	.19197524	55	Elementary
NEW YORK CITY	PS 46 EDWARD C BLUM	11205	NY	177	63	0	0	55	0	Hybrid	0	1	1	1	1	1	1	1	0	1	1	1	1	10/26 - 11/08	10.773288	.30287644	.19197524	55	Elementary
NEW YORK CITY	PS 46 EDWARD C BLUM	11205	NY	220	84	0	0	55	0	Hybrid	0	1	1	1	1	1	1	1	0	1	1	1	1	03/29 - 04/11	42.295128	.30287644	.19197524	55	Elementary
NEW YORK CITY	PS 46 EDWARD C BLUM	11205	NY	736	333	0	2	55	0	Hybrid	0	1	1	1	1	1	1	1	0	1	1	1	1	02/01 - 02/14	48.386318	.30287644	.19197524	55	Elementary
NEW YORK CITY	PS 46 EDWARD C BLUM	11205	NY	177	63	0	0	55	0	Hybrid	0	1	1	1	1	1	1	1	0	1	1	1	1	11/09 - 11/22	17.28581	.30287644	.19197524	55	Elementary
NEW YORK CITY	PS 46 EDWARD C BLUM	11205	NY	220	84	0	0	55	0	Hybrid	0	1	1	1	1	1	1	1	0	1	1	1	1	03/01 - 03/14	45.252831	.30287644	.19197524	55	Elementary
NEW YORK CITY	PS 46 EDWARD C BLUM	11205	NY	234	120	0	0	25	0	Hybrid	0	1	1	1	1	1	1	1	0	1	1	1	1	10/12 - 10/25	8.1420488	.30287644	.19197524	25	Elementary
NEW YORK CITY	PS 54 SAMUEL C BARNES	11205	NY	467	168	0	3	36	0	Hybrid	0	1	1	1	1	1	1	1	0	1	1	1	1	02/01 - 02/14	48.386318	.30287644	.19197524	36	Elementary
NEW YORK CITY	PS 54 SAMUEL C BARNES	11205	NY	178	51	0	0	36	0	Hybrid	0	1	1	1	1	1	1	1	0	1	1	1	1	03/15 - 03/28	48.456074	.30287644	.19197524	36	Elementary
NEW YORK CITY	PS 54 SAMUEL C BARNES	11205	NY	178	51	3	1	36	0	Hybrid	0	1	1	1	1	1	1	1	0	1	1	1	1	04/12 - 04/25	32.057575	.30287644	.19197524	36	Elementary
NEW YORK CITY	PS 54 SAMUEL C BARNES	11205	NY	178	51	3	0	36	0	Hybrid	0	1	1	1	1	1	1	1	0	1	1	1	1	01/18 - 01/31	63.942154	.30287644	.19197524	36	Elementary
NEW YORK CITY	PS 54 SAMUEL C BARNES	11205	NY	178	51	0	0	36	0	Hybrid	0	1	1	1	1	1	1	1	0	1	1	1	1	01/04 - 01/17	64.915962	.30287644	.19197524	36	Elementary
NEW YORK CITY	PS 54 SAMUEL C BARNES	11205	NY	178	51	0	0	36	0	Hybrid	0	1	1	1	1	1	1	1	0	1	1	1	1	03/29 - 04/11	42.295128	.30287644	.19197524	36	Elementary
NEW YORK CITY	PS 54 SAMUEL C BARNES	11205	NY	178	51	0	0	36	0	Hybrid	0	1	1	1	1	1	1	1	0	1	1	1	1	02/15 - 02/28	45.255619	.30287644	.19197524	36	Elementary
NEW YORK CITY	PS 54 SAMUEL C BARNES	11205	NY	178	51	0	0	36	0	Hybrid	0	1	1	1	1	1	1	1	0	1	1	1	1	03/01 - 03/14	45.252831	.30287644	.19197524	36	Elementary
NEW YORK CITY	PS 54 SAMUEL C BARNES	11205	NY	153	52	0	0	36	0	Hybrid	0	1	1	1	1	1	1	1	0	1	1	1	1	10/26 - 11/08	10.773288	.30287644	.19197524	36	Elementary
NEW YORK CITY	PS 54 SAMUEL C BARNES	11205	NY	186	85	0	0	22	0	Hybrid	0	1	1	1	1	1	1	1	0	1	1	1	1	10/12 - 10/25	8.1420488	.30287644	.19197524	22	Elementary
NEW YORK CITY	PS 54 SAMUEL C BARNES	11205	NY	153	52	0	0	36	0	Hybrid	0	1	1	1	1	1	1	1	0	1	1	1	1	11/30 - 12/13	34.937149	.30287644	.19197524	36	Elementary
NEW YORK CITY	PS 54 SAMUEL C BARNES	11205	NY	153	52	0	1	36	0	Hybrid	0	1	1	1	1	1	1	1	0	1	1	1	1	11/09 - 11/22	17.28581	.30287644	.19197524	36	Elementary
NEW YORK CITY	PS 56 LEWIS H LATIMER	11238	NY	243	153	0	0	53	0	Hybrid	0	1	1	1	1	1	1	1	0	1	1	1	1	11/09 - 11/22	17.28581	.30287644	.19197522	53	Elementary
NEW YORK CITY	PS 56 LEWIS H LATIMER	11238	NY	274	157	2	0	53	0	Hybrid	0	1	1	1	1	1	1	1	0	1	1	1	1	03/01 - 03/14	45.252831	.30287644	.19197522	53	Elementary
NEW YORK CITY	PS 56 LEWIS H LATIMER	11238	NY	274	157	0	0	53	0	Hybrid	0	1	1	1	1	1	1	1	0	1	1	1	1	02/15 - 02/28	45.255619	.30287644	.19197522	53	Elementary
NEW YORK CITY	PS 56 LEWIS H LATIMER	11238	NY	274	157	5	0	53	0	Hybrid	0	1	1	1	1	1	1	1	0	1	1	1	1	01/04 - 01/17	64.915962	.30287644	.19197522	53	Elementary
NEW YORK CITY	PS 56 LEWIS H LATIMER	11238	NY	328	117	0	1	53	0	Hybrid	0	1	1	1	1	1	1	1	0	1	1	1	1	02/01 - 02/14	48.386322	.30287644	.19197522	53	Elementary
NEW YORK CITY	PS 56 LEWIS H LATIMER	11238	NY	274	157	0	1	53	0	Hybrid	0	1	1	1	1	1	1	1	0	1	1	1	1	04/12 - 04/25	32.057575	.30287644	.19197522	53	Elementary
NEW YORK CITY	PS 56 LEWIS H LATIMER	11238	NY	274	157	0	1	53	0	Hybrid	0	1	1	1	1	1	1	1	0	1	1	1	1	03/29 - 04/11	42.295132	.30287644	.19197522	53	Elementary
NEW YORK CITY	PS 56 LEWIS H LATIMER	11238	NY	274	157	1	0	53	0	Hybrid	0	1	1	1	1	1	1	1	0	1	1	1	1	01/18 - 01/31	63.942154	.30287644	.19197522	53	Elementary
NEW YORK CITY	PS 56 LEWIS H LATIMER	11238	NY	274	157	0	1	53	0	Hybrid	0	1	1	1	1	1	1	1	0	1	1	1	1	03/15 - 03/28	48.456078	.30287644	.19197522	53	Elementary
NEW YORK CITY	PS 56 LEWIS H LATIMER	11238	NY	243	153	0	0	53	0	Hybrid	0	1	1	1	1	1	1	1	0	1	1	1	1	11/30 - 12/13	34.937149	.30287644	.19197522	53	Elementary
NEW YORK CITY	PS 56 LEWIS H LATIMER	11238	NY	243	153	2	0	53	0	Hybrid	0	1	1	1	1	1	1	1	0	1	1	1	1	10/26 - 11/08	10.773288	.30287644	.19197522	53	Elementary
NEW YORK CITY	PS 56 LEWIS H LATIMER	11238	NY	293	203	0	0	25	0	Hybrid	0	1	1	1	1	1	1	1	0	1	1	1	1	10/12 - 10/25	8.1420498	.30287644	.19197522	25	Elementary
NEW YORK CITY	PS 67 CHARLES A DORSEY	11205	NY	218	89	0	0	40	0	Hybrid	0	1	1	1	1	1	1	1	0	1	1	1	1	02/15 - 02/28	45.255619	.30287644	.19197524	40	Elementary
NEW YORK CITY	PS 67 CHARLES A DORSEY	11205	NY	215	118	0	0	22	0	Hybrid	0	1	1	1	1	1	1	1	0	1	1	1	1	10/12 - 10/25	8.1420488	.30287644	.19197524	22	Elementary
NEW YORK CITY	PS 67 CHARLES A DORSEY	11205	NY	521	218	0	1	40	0	Hybrid	0	1	1	1	1	1	1	1	0	1	1	1	1	02/01 - 02/14	48.386318	.30287644	.19197524	40	Elementary
NEW YORK CITY	PS 67 CHARLES A DORSEY	11205	NY	218	89	1	0	40	0	Hybrid	0	1	1	1	1	1	1	1	0	1	1	1	1	03/29 - 04/11	42.295128	.30287644	.19197524	40	Elementary
NEW YORK CITY	PS 67 CHARLES A DORSEY	11205	NY	218	89	0	0	40	0	Hybrid	0	1	1	1	1	1	1	1	0	1	1	1	1	03/01 - 03/14	45.252831	.30287644	.19197524	40	Elementary
NEW YORK CITY	PS 67 CHARLES A DORSEY	11205	NY	163	66	0	0	40	0	Hybrid	0	1	1	1	1	1	1	1	0	1	1	1	1	11/30 - 12/13	34.937149	.30287644	.19197524	40	Elementary
NEW YORK CITY	PS 67 CHARLES A DORSEY	11205	NY	218	89	1	0	40	0	Hybrid	0	1	1	1	1	1	1	1	0	1	1	1	1	01/18 - 01/31	63.942154	.30287644	.19197524	40	Elementary
NEW YORK CITY	PS 67 CHARLES A DORSEY	11205	NY	218	89	0	3	40	0	Hybrid	0	1	1	1	1	1	1	1	0	1	1	1	1	01/04 - 01/17	64.915962	.30287644	.19197524	40	Elementary
NEW YORK CITY	PS 67 CHARLES A DORSEY	11205	NY	163	66	0	0	40	0	Hybrid	0	1	1	1	1	1	1	1	0	1	1	1	1	10/26 - 11/08	10.773288	.30287644	.19197524	40	Elementary
NEW YORK CITY	PS 67 CHARLES A DORSEY	11205	NY	218	89	0	0	40	0	Hybrid	0	1	1	1	1	1	1	1	0	1	1	1	1	03/15 - 03/28	48.456074	.30287644	.19197524	40	Elementary
NEW YORK CITY	PS 67 CHARLES A DORSEY	11205	NY	163	66	0	0	40	0	Hybrid	0	1	1	1	1	1	1	1	0	1	1	1	1	11/09 - 11/22	17.28581	.30287644	.19197524	40	Elementary
NEW YORK CITY	PS 67 CHARLES A DORSEY	11205	NY	218	89	0	0	40	0	Hybrid	0	1	1	1	1	1	1	1	0	1	1	1	1	04/12 - 04/25	32.057575	.30287644	.19197524	40	Elementary
NEW YORK CITY	BENJAMIN BANNEKER ACADEMY	11238	NY	883	157	0	2	78	0	Hybrid	0	1	1	1	1	1	1	1	0	1	1	1	1	03/29 - 04/11	42.295132	.30287644	.19197522	78	High
NEW YORK CITY	BENJAMIN BANNEKER ACADEMY	11238	NY	883	157	0	0	78	0	Remote Only	0	1	1	1	1	1	1	1	0	1	1	1	1	03/01 - 03/14	45.252831	.30287644	.19197522	78	High
NEW YORK CITY	BENJAMIN BANNEKER ACADEMY	11238	NY	883	157	0	0	78	0	Remote Only	0	1	1	1	1	1	1	1	0	1	1	1	1	01/04 - 01/17	64.915962	.30287644	.19197522	78	High
NEW YORK CITY	BENJAMIN BANNEKER ACADEMY	11238	NY	883	157	0	0	78	0	Remote Only	0	1	1	1	1	1	1	1	0	1	1	1	1	02/15 - 02/28	45.255619	.30287644	.19197522	78	High
NEW YORK CITY	BENJAMIN BANNEKER ACADEMY	11238	NY	883	157	0	0	78	0	Remote Only	0	1	1	1	1	1	1	1	0	1	1	1	1	01/18 - 01/31	63.942154	.30287644	.19197522	78	High
NEW YORK CITY	BENJAMIN BANNEKER ACADEMY	11238	NY	675	177	0	0	78	0	Hybrid	0	1	1	1	1	1	1	1	0	1	1	1	1	11/09 - 11/22	17.28581	.30287644	.19197522	78	High
NEW YORK CITY	BENJAMIN BANNEKER ACADEMY	11238	NY	675	177	0	0	78	0	Hybrid	0	1	1	1	1	1	1	1	0	1	1	1	1	10/26 - 11/08	10.773288	.30287644	.19197522	78	High
NEW YORK CITY	BENJAMIN BANNEKER ACADEMY	11238	NY	883	157	1	0	78	0	Hybrid	0	1	1	1	1	1	1	1	0	1	1	1	1	04/12 - 04/25	32.057575	.30287644	.19197522	78	High
NEW YORK CITY	BENJAMIN BANNEKER ACADEMY	11238	NY	883	157	0	0	78	0	Hybrid	0	1	1	1	1	1	1	1	0	1	1	1	1	03/15 - 03/28	48.456078	.30287644	.19197522	78	High
NEW YORK CITY	BENJAMIN BANNEKER ACADEMY	11238	NY	883	157	0	0	78	0	Remote Only	0	1	1	1	1	1	1	1	0	1	1	1	1	02/01 - 02/14	48.386322	.30287644	.19197522	78	High
NEW YORK CITY	BENJAMIN BANNEKER ACADEMY	11238	NY	675	177	0	0	78	0	Hybrid	0	1	1	1	1	1	1	1	0	1	1	1	1	11/30 - 12/13	34.937149	.30287644	.19197522	78	High
NEW YORK CITY	BENJAMIN BANNEKER ACADEMY	11238	NY	920	422	0	0	49	0	Hybrid	0	1	1	1	1	1	1	1	0	1	1	1	1	10/12 - 10/25	8.1420498	.30287644	.19197522	49	High
NEW YORK CITY	PS 93 WILLIAM H PRESCOTT	11216	NY	183	78	0	0	18	0	Hybrid	0	1	1	1	1	1	1	1	0	1	1	1	1	10/12 - 10/25	8.1420498	.30287647	.19197525	18	Elementary
NEW YORK CITY	PS 93 WILLIAM H PRESCOTT	11216	NY	174	35	2	0	37	0	Hybrid	0	1	1	1	1	1	1	1	0	1	1	1	1	03/29 - 04/11	42.295128	.30287647	.19197525	37	Elementary
NEW YORK CITY	PS 93 WILLIAM H PRESCOTT	11216	NY	113	8	0	0	37	0	Hybrid	0	1	1	1	1	1	1	1	0	1	1	1	1	11/30 - 12/13	34.937145	.30287647	.19197525	37	Elementary
NEW YORK CITY	PS 93 WILLIAM H PRESCOTT	11216	NY	174	35	0	0	37	0	Hybrid	0	1	1	1	1	1	1	1	0	1	1	1	1	03/01 - 03/14	45.252827	.30287647	.19197525	37	Elementary
NEW YORK CITY	PS 93 WILLIAM H PRESCOTT	11216	NY	355	149	0	0	37	0	Hybrid	0	1	1	1	1	1	1	1	0	1	1	1	1	02/01 - 02/14	48.386318	.30287647	.19197525	37	Elementary
NEW YORK CITY	PS 93 WILLIAM H PRESCOTT	11216	NY	174	35	0	0	37	0	Hybrid	0	1	1	1	1	1	1	1	0	1	1	1	1	02/15 - 02/28	45.255619	.30287647	.19197525	37	Elementary
NEW YORK CITY	PS 93 WILLIAM H PRESCOTT	11216	NY	174	35	0	1	37	0	Hybrid	0	1	1	1	1	1	1	1	0	1	1	1	1	04/12 - 04/25	32.057575	.30287647	.19197525	37	Elementary
NEW YORK CITY	PS 93 WILLIAM H PRESCOTT	11216	NY	113	8	0	0	37	0	Hybrid	0	1	1	1	1	1	1	1	0	1	1	1	1	10/26 - 11/08	10.773287	.30287647	.19197525	37	Elementary
NEW YORK CITY	PS 93 WILLIAM H PRESCOTT	11216	NY	113	8	0	0	37	0	Hybrid	0	1	1	1	1	1	1	1	0	1	1	1	1	11/09 - 11/22	17.28581	.30287647	.19197525	37	Elementary
NEW YORK CITY	PS 93 WILLIAM H PRESCOTT	11216	NY	174	35	0	0	37	0	Hybrid	0	1	1	1	1	1	1	1	0	1	1	1	1	03/15 - 03/28	48.456074	.30287647	.19197525	37	Elementary
NEW YORK CITY	PS 93 WILLIAM H PRESCOTT	11216	NY	174	35	1	0	37	0	Hybrid	0	1	1	1	1	1	1	1	0	1	1	1	1	01/04 - 01/17	64.915962	.30287647	.19197525	37	Elementary
NEW YORK CITY	PS 93 WILLIAM H PRESCOTT	11216	NY	174	35	0	0	37	0	Hybrid	0	1	1	1	1	1	1	1	0	1	1	1	1	01/18 - 01/31	63.942154	.30287647	.19197525	37	Elementary
NEW YORK CITY	PS 133 WILLIAM A BUTLER	11217	NY	660	404	1	1	86	0	Hybrid	0	1	1	1	1	1	1	1	0	1	1	1	1	01/18 - 01/31	63.942154	.30287644	.19197524	86	Elementary
NEW YORK CITY	PS 133 WILLIAM A BUTLER	11217	NY	660	404	1	1	86	0	Hybrid	0	1	1	1	1	1	1	1	0	1	1	1	1	03/15 - 03/28	48.456078	.30287644	.19197524	86	Elementary
NEW YORK CITY	PS 133 WILLIAM A BUTLER	11217	NY	660	404	1	0	86	0	Hybrid	0	1	1	1	1	1	1	1	0	1	1	1	1	03/01 - 03/14	45.252831	.30287644	.19197524	86	Elementary
NEW YORK CITY	PS 133 WILLIAM A BUTLER	11217	NY	660	404	2	0	86	0	Hybrid	0	1	1	1	1	1	1	1	0	1	1	1	1	02/15 - 02/28	45.255619	.30287644	.19197524	86	Elementary
NEW YORK CITY	PS 133 WILLIAM A BUTLER	11217	NY	210	112	0	0	86	0	Hybrid	0	1	1	1	1	1	1	1	0	1	1	1	1	02/01 - 02/14	48.386318	.30287644	.19197524	86	Elementary
NEW YORK CITY	PS 133 WILLIAM A BUTLER	11217	NY	660	404	0	0	86	0	Hybrid	0	1	1	1	1	1	1	1	0	1	1	1	1	04/12 - 04/25	32.057575	.30287644	.19197524	86	Elementary
NEW YORK CITY	PS 133 WILLIAM A BUTLER	11217	NY	660	404	1	0	86	0	Hybrid	0	1	1	1	1	1	1	1	0	1	1	1	1	01/04 - 01/17	64.915962	.30287644	.19197524	86	Elementary
NEW YORK CITY	PS 133 WILLIAM A BUTLER	11217	NY	713	442	0	0	54	0	Hybrid	0	1	1	1	1	1	1	1	0	1	1	1	1	10/12 - 10/25	8.1420488	.30287644	.19197524	54	Elementary
NEW YORK CITY	PS 133 WILLIAM A BUTLER	11217	NY	660	404	0	0	86	0	Hybrid	0	1	1	1	1	1	1	1	0	1	1	1	1	03/29 - 04/11	42.295128	.30287644	.19197524	86	Elementary
NEW YORK CITY	PS 256 BENJAMIN BANNEKER	11216	NY	197	111	0	0	38	0	Hybrid	0	1	1	1	1	1	1	1	0	1	1	1	1	03/29 - 04/11	42.295128	.30287647	.19197525	38	Elementary
NEW YORK CITY	PS 256 BENJAMIN BANNEKER	11216	NY	197	111	2	1	38	0	Hybrid	0	1	1	1	1	1	1	1	0	1	1	1	1	04/12 - 04/25	32.057575	.30287647	.19197525	38	Elementary
NEW YORK CITY	PS 256 BENJAMIN BANNEKER	11216	NY	197	111	0	2	38	0	Hybrid	0	1	1	1	1	1	1	1	0	1	1	1	1	01/04 - 01/17	64.915962	.30287647	.19197525	38	Elementary
NEW YORK CITY	PS 256 BENJAMIN BANNEKER	11216	NY	163	94	0	0	38	0	Hybrid	0	1	1	1	1	1	1	1	0	1	1	1	1	11/09 - 11/22	17.28581	.30287647	.19197525	38	Elementary
NEW YORK CITY	PS 256 BENJAMIN BANNEKER	11216	NY	558	273	0	0	38	0	Hybrid	0	1	1	1	1	1	1	1	0	1	1	1	1	02/01 - 02/14	48.386318	.30287647	.19197525	38	Elementary
NEW YORK CITY	PS 256 BENJAMIN BANNEKER	11216	NY	218	149	0	0	18	0	Hybrid	0	1	1	1	1	1	1	1	0	1	1	1	1	10/12 - 10/25	8.1420498	.30287647	.19197525	18	Elementary
NEW YORK CITY	PS 256 BENJAMIN BANNEKER	11216	NY	163	94	0	0	38	0	Hybrid	0	1	1	1	1	1	1	1	0	1	1	1	1	10/26 - 11/08	10.773287	.30287647	.19197525	38	Elementary
NEW YORK CITY	PS 256 BENJAMIN BANNEKER	11216	NY	197	111	2	0	38	0	Hybrid	0	1	1	1	1	1	1	1	0	1	1	1	1	01/18 - 01/31	63.942154	.30287647	.19197525	38	Elementary
NEW YORK CITY	PS 256 BENJAMIN BANNEKER	11216	NY	197	111	2	0	38	0	Hybrid	0	1	1	1	1	1	1	1	0	1	1	1	1	03/15 - 03/28	48.456074	.30287647	.19197525	38	Elementary
NEW YORK CITY	PS 256 BENJAMIN BANNEKER	11216	NY	197	111	0	1	38	0	Hybrid	0	1	1	1	1	1	1	1	0	1	1	1	1	03/01 - 03/14	45.252827	.30287647	.19197525	38	Elementary
NEW YORK CITY	PS 256 BENJAMIN BANNEKER	11216	NY	163	94	0	0	38	0	Hybrid	0	1	1	1	1	1	1	1	0	1	1	1	1	11/30 - 12/13	34.937145	.30287647	.19197525	38	Elementary
NEW YORK CITY	PS 256 BENJAMIN BANNEKER	11216	NY	197	111	0	1	38	0	Hybrid	0	1	1	1	1	1	1	1	0	1	1	1	1	02/15 - 02/28	45.255619	.30287647	.19197525	38	Elementary
NEW YORK CITY	DR SUSAN S MCKINNEY SECONDARY SCHOOL OF THE ARTS	11205	NY	320	105	0	0	52	0	Remote Only	0	1	1	1	1	1	1	1	0	1	1	1	1	02/15 - 02/28	45.255619	.30287644	.19197524	52	High
NEW YORK CITY	DR SUSAN S MCKINNEY SECONDARY SCHOOL OF THE ARTS	11205	NY	320	105	0	0	52	0	Hybrid	0	1	1	1	1	1	1	1	0	1	1	1	1	03/15 - 03/28	48.456074	.30287644	.19197524	52	High
NEW YORK CITY	DR SUSAN S MCKINNEY SECONDARY SCHOOL OF THE ARTS	11205	NY	320	105	1	0	52	0	Hybrid	0	1	1	1	1	1	1	1	0	1	1	1	1	04/12 - 04/25	32.057575	.30287644	.19197524	52	High
NEW YORK CITY	DR SUSAN S MCKINNEY SECONDARY SCHOOL OF THE ARTS	11205	NY	320	105	0	0	52	0	Hybrid	0	1	1	1	1	1	1	1	0	1	1	1	1	03/29 - 04/11	42.295128	.30287644	.19197524	52	High
NEW YORK CITY	DR SUSAN S MCKINNEY SECONDARY SCHOOL OF THE ARTS	11205	NY	320	105	0	0	52	0	Remote Only	0	1	1	1	1	1	1	1	0	1	1	1	1	01/04 - 01/17	64.915962	.30287644	.19197524	52	High
NEW YORK CITY	DR SUSAN S MCKINNEY SECONDARY SCHOOL OF THE ARTS	11205	NY	320	105	1	0	52	0	Remote Only	0	1	1	1	1	1	1	1	0	1	1	1	1	03/01 - 03/14	45.252831	.30287644	.19197524	52	High
NEW YORK CITY	DR SUSAN S MCKINNEY SECONDARY SCHOOL OF THE ARTS	11205	NY	320	105	0	0	52	0	Remote Only	0	1	1	1	1	1	1	1	0	1	1	1	1	02/01 - 02/14	48.386318	.30287644	.19197524	52	High
NEW YORK CITY	DR SUSAN S MCKINNEY SECONDARY SCHOOL OF THE ARTS	11205	NY	332	157	0	0	29	0	Hybrid	0	1	1	1	1	1	1	1	0	1	1	1	1	10/12 - 10/25	8.1420488	.30287644	.19197524	29	High
NEW YORK CITY	DR SUSAN S MCKINNEY SECONDARY SCHOOL OF THE ARTS	11205	NY	320	105	0	0	52	0	Remote Only	0	1	1	1	1	1	1	1	0	1	1	1	1	01/18 - 01/31	63.942154	.30287644	.19197524	52	High
NEW YORK CITY	PS 270 JOHANN DEKALB	11205	NY	104	60	0	0	12	0	Hybrid	0	1	1	1	1	1	1	1	0	1	1	1	1	10/12 - 10/25	8.1420488	.30287644	.19197524	12	Elementary
NEW YORK CITY	PS 270 JOHANN DEKALB	11205	NY	96	39	0	1	29	0	Hybrid	0	1	1	1	1	1	1	1	0	1	1	1	1	01/18 - 01/31	63.942154	.30287644	.19197524	29	Elementary
NEW YORK CITY	PS 270 JOHANN DEKALB	11205	NY	96	39	0	0	29	0	Hybrid	0	1	1	1	1	1	1	1	0	1	1	1	1	03/15 - 03/28	48.456074	.30287644	.19197524	29	Elementary
NEW YORK CITY	PS 270 JOHANN DEKALB	11205	NY	45	1	0	0	29	0	Hybrid	0	1	1	1	1	1	1	1	0	1	1	1	1	11/30 - 12/13	34.937149	.30287644	.19197524	29	Elementary
NEW YORK CITY	PS 270 JOHANN DEKALB	11205	NY	45	1	0	0	29	0	Hybrid	0	1	1	1	1	1	1	1	0	1	1	1	1	11/09 - 11/22	17.28581	.30287644	.19197524	29	Elementary
NEW YORK CITY	PS 270 JOHANN DEKALB	11205	NY	96	39	0	0	29	0	Hybrid	0	1	1	1	1	1	1	1	0	1	1	1	1	04/12 - 04/25	32.057575	.30287644	.19197524	29	Elementary
NEW YORK CITY	PS 270 JOHANN DEKALB	11205	NY	96	39	0	0	29	0	Hybrid	0	1	1	1	1	1	1	1	0	1	1	1	1	03/29 - 04/11	42.295128	.30287644	.19197524	29	Elementary
NEW YORK CITY	PS 270 JOHANN DEKALB	11205	NY	96	39	0	0	29	0	Hybrid	0	1	1	1	1	1	1	1	0	1	1	1	1	02/15 - 02/28	45.255619	.30287644	.19197524	29	Elementary
NEW YORK CITY	PS 270 JOHANN DEKALB	11205	NY	45	1	0	0	29	0	Hybrid	0	1	1	1	1	1	1	1	0	1	1	1	1	10/26 - 11/08	10.773288	.30287644	.19197524	29	Elementary
NEW YORK CITY	PS 270 JOHANN DEKALB	11205	NY	96	39	0	0	29	0	Hybrid	0	1	1	1	1	1	1	1	0	1	1	1	1	03/01 - 03/14	45.252831	.30287644	.19197524	29	Elementary
NEW YORK CITY	PS 270 JOHANN DEKALB	11205	NY	96	39	1	0	29	0	Hybrid	0	1	1	1	1	1	1	1	0	1	1	1	1	01/04 - 01/17	64.915962	.30287644	.19197524	29	Elementary
NEW YORK CITY	PS 282 PARK SLOPE	11217	NY	464	200	1	0	92	0	Hybrid	0	1	1	1	1	1	1	1	0	1	1	1	1	11/30 - 12/13	34.937149	.30287644	.19197524	92	Elementary
NEW YORK CITY	PS 282 PARK SLOPE	11217	NY	464	200	0	1	92	0	Hybrid	0	1	1	1	1	1	1	1	0	1	1	1	1	11/09 - 11/22	17.28581	.30287644	.19197524	92	Elementary
NEW YORK CITY	PS 282 PARK SLOPE	11217	NY	460	205	0	0	92	0	Hybrid	0	1	1	1	1	1	1	1	0	1	1	1	1	03/15 - 03/28	48.456078	.30287644	.19197524	92	Elementary
NEW YORK CITY	PS 282 PARK SLOPE	11217	NY	529	284	0	0	92	0	Hybrid	0	1	1	1	1	1	1	1	0	1	1	1	1	02/01 - 02/14	48.386318	.30287644	.19197524	92	Elementary
NEW YORK CITY	PS 282 PARK SLOPE	11217	NY	460	205	0	0	92	0	Hybrid	0	1	1	1	1	1	1	1	0	1	1	1	1	04/12 - 04/25	32.057575	.30287644	.19197524	92	Elementary
NEW YORK CITY	PS 282 PARK SLOPE	11217	NY	527	263	0	0	43	0	Hybrid	0	1	1	1	1	1	1	1	0	1	1	1	1	10/12 - 10/25	8.1420488	.30287644	.19197524	43	Elementary
NEW YORK CITY	PS 282 PARK SLOPE	11217	NY	460	205	0	1	92	0	Hybrid	0	1	1	1	1	1	1	1	0	1	1	1	1	03/01 - 03/14	45.252831	.30287644	.19197524	92	Elementary
NEW YORK CITY	PS 282 PARK SLOPE	11217	NY	460	205	6	0	92	0	Hybrid	0	1	1	1	1	1	1	1	0	1	1	1	1	01/04 - 01/17	64.915962	.30287644	.19197524	92	Elementary
NEW YORK CITY	PS 282 PARK SLOPE	11217	NY	460	205	0	0	92	0	Hybrid	0	1	1	1	1	1	1	1	0	1	1	1	1	03/29 - 04/11	42.295128	.30287644	.19197524	92	Elementary
NEW YORK CITY	PS 282 PARK SLOPE	11217	NY	460	205	3	0	92	0	Hybrid	0	1	1	1	1	1	1	1	0	1	1	1	1	02/15 - 02/28	45.255619	.30287644	.19197524	92	Elementary
NEW YORK CITY	PS 282 PARK SLOPE	11217	NY	464	200	0	0	92	0	Hybrid	0	1	1	1	1	1	1	1	0	1	1	1	1	10/26 - 11/08	10.773287	.30287644	.19197524	92	Elementary
NEW YORK CITY	PS 282 PARK SLOPE	11217	NY	460	205	3	3	92	0	Hybrid	0	1	1	1	1	1	1	1	0	1	1	1	1	01/18 - 01/31	63.942154	.30287644	.19197524	92	Elementary
NEW YORK CITY	PS 287 BAILEY K ASHFORD	11201	NY	120	31	0	0	29	0	Hybrid	0	1	1	1	1	1	1	1	0	1	1	1	1	03/29 - 04/11	42.295128	.30287644	.19197524	29	Elementary
NEW YORK CITY	PS 287 BAILEY K ASHFORD	11201	NY	120	31	0	0	29	0	Hybrid	0	1	1	1	1	1	1	1	0	1	1	1	1	01/04 - 01/17	64.915962	.30287644	.19197524	29	Elementary
NEW YORK CITY	PS 287 BAILEY K ASHFORD	11201	NY	120	31	0	0	29	0	Hybrid	0	1	1	1	1	1	1	1	0	1	1	1	1	04/12 - 04/25	32.057575	.30287644	.19197524	29	Elementary
NEW YORK CITY	PS 287 BAILEY K ASHFORD	11201	NY	120	31	2	0	29	0	Hybrid	0	1	1	1	1	1	1	1	0	1	1	1	1	02/15 - 02/28	45.255619	.30287644	.19197524	29	Elementary
NEW YORK CITY	PS 287 BAILEY K ASHFORD	11201	NY	104	34	1	0	29	0	Hybrid	0	1	1	1	1	1	1	1	0	1	1	1	1	11/30 - 12/13	34.937149	.30287644	.19197524	29	Elementary
NEW YORK CITY	PS 287 BAILEY K ASHFORD	11201	NY	104	34	0	0	29	0	Hybrid	0	1	1	1	1	1	1	1	0	1	1	1	1	10/26 - 11/08	10.773288	.30287644	.19197524	29	Elementary
NEW YORK CITY	PS 287 BAILEY K ASHFORD	11201	NY	120	31	0	0	29	0	Hybrid	0	1	1	1	1	1	1	1	0	1	1	1	1	03/01 - 03/14	45.252834	.30287644	.19197524	29	Elementary
NEW YORK CITY	PS 287 BAILEY K ASHFORD	11201	NY	120	31	0	0	29	0	Hybrid	0	1	1	1	1	1	1	1	0	1	1	1	1	01/18 - 01/31	63.942154	.30287644	.19197524	29	Elementary
NEW YORK CITY	PS 287 BAILEY K ASHFORD	11201	NY	104	34	0	0	29	0	Hybrid	0	1	1	1	1	1	1	1	0	1	1	1	1	11/09 - 11/22	17.285812	.30287644	.19197524	29	Elementary
NEW YORK CITY	PS 287 BAILEY K ASHFORD	11201	NY	114	44	0	1	12	0	Hybrid	0	1	1	1	1	1	1	1	0	1	1	1	1	10/12 - 10/25	8.1420498	.30287644	.19197524	12	Elementary
NEW YORK CITY	PS 287 BAILEY K ASHFORD	11201	NY	460	205	0	0	29	0	Hybrid	0	1	1	1	1	1	1	1	0	1	1	1	1	02/01 - 02/14	48.386322	.30287644	.19197524	29	Elementary
NEW YORK CITY	PS 287 BAILEY K ASHFORD	11201	NY	120	31	0	0	29	0	Hybrid	0	1	1	1	1	1	1	1	0	1	1	1	1	03/15 - 03/28	48.456078	.30287644	.19197524	29	Elementary
NEW YORK CITY	PS 307 DANIEL HALE WILLIAMS	11201	NY	299	102	0	1	88	0	Hybrid	0	1	1	1	1	1	1	1	0	1	1	1	1	10/26 - 11/08	10.773288	.30287644	.19197524	88	Elementary
NEW YORK CITY	PS 307 DANIEL HALE WILLIAMS	11201	NY	322	125	0	0	88	0	Hybrid	0	1	1	1	1	1	1	1	0	1	1	1	1	02/15 - 02/28	45.255619	.30287644	.19197524	88	Elementary
NEW YORK CITY	PS 307 DANIEL HALE WILLIAMS	11201	NY	322	125	2	0	88	0	Hybrid	0	1	1	1	1	1	1	1	0	1	1	1	1	03/01 - 03/14	45.252834	.30287644	.19197524	88	Elementary
NEW YORK CITY	PS 307 DANIEL HALE WILLIAMS	11201	NY	275	98	0	0	88	0	Hybrid	0	1	1	1	1	1	1	1	0	1	1	1	1	02/01 - 02/14	48.386322	.30287644	.19197524	88	Elementary
NEW YORK CITY	PS 307 DANIEL HALE WILLIAMS	11201	NY	299	102	0	0	88	0	Hybrid	0	1	1	1	1	1	1	1	0	1	1	1	1	11/09 - 11/22	17.285812	.30287644	.19197524	88	Elementary
NEW YORK CITY	PS 307 DANIEL HALE WILLIAMS	11201	NY	322	125	3	0	88	0	Hybrid	0	1	1	1	1	1	1	1	0	1	1	1	1	03/15 - 03/28	48.456078	.30287644	.19197524	88	Elementary
NEW YORK CITY	PS 307 DANIEL HALE WILLIAMS	11201	NY	299	102	0	0	88	0	Hybrid	0	1	1	1	1	1	1	1	0	1	1	1	1	11/30 - 12/13	34.937149	.30287644	.19197524	88	Elementary
NEW YORK CITY	PS 307 DANIEL HALE WILLIAMS	11201	NY	322	125	0	0	88	0	Hybrid	0	1	1	1	1	1	1	1	0	1	1	1	1	04/12 - 04/25	32.057575	.30287644	.19197524	88	Elementary
NEW YORK CITY	PS 307 DANIEL HALE WILLIAMS	11201	NY	344	147	1	0	44	0	Hybrid	0	1	1	1	1	1	1	1	0	1	1	1	1	10/12 - 10/25	8.1420498	.30287644	.19197524	44	Elementary
NEW YORK CITY	PS 307 DANIEL HALE WILLIAMS	11201	NY	322	125	0	1	88	0	Hybrid	0	1	1	1	1	1	1	1	0	1	1	1	1	03/29 - 04/11	42.295128	.30287644	.19197524	88	Elementary
NEW YORK CITY	PS 307 DANIEL HALE WILLIAMS	11201	NY	322	125	4	1	88	0	Hybrid	0	1	1	1	1	1	1	1	0	1	1	1	1	01/18 - 01/31	63.942154	.30287644	.19197524	88	Elementary
NEW YORK CITY	PS 307 DANIEL HALE WILLIAMS	11201	NY	322	125	0	0	88	0	Hybrid	0	1	1	1	1	1	1	1	0	1	1	1	1	01/04 - 01/17	64.915962	.30287644	.19197524	88	Elementary
NEW YORK CITY	MS 266 PARK PLACE COMMUNITY MIDDLE SCHOOL	11217	NY	136	44	0	0	34	0	Hybrid	0	1	1	1	1	1	1	1	0	1	1	1	1	11/09 - 11/22	17.28581	.30287644	.19197524	34	Middle
NEW YORK CITY	MS 266 PARK PLACE COMMUNITY MIDDLE SCHOOL	11217	NY	362	263	0	0	34	0	Remote Only	0	1	1	1	1	1	1	1	0	1	1	1	1	02/01 - 02/14	48.386318	.30287644	.19197524	34	Middle
NEW YORK CITY	MS 266 PARK PLACE COMMUNITY MIDDLE SCHOOL	11217	NY	147	35	0	0	34	0	Remote Only	0	1	1	1	1	1	1	1	0	1	1	1	1	03/01 - 03/14	45.252831	.30287644	.19197524	34	Middle
NEW YORK CITY	MS 266 PARK PLACE COMMUNITY MIDDLE SCHOOL	11217	NY	147	35	0	0	34	0	Remote Only	0	1	1	1	1	1	1	1	0	1	1	1	1	01/04 - 01/17	64.915962	.30287644	.19197524	34	Middle
NEW YORK CITY	MS 266 PARK PLACE COMMUNITY MIDDLE SCHOOL	11217	NY	136	44	0	0	34	0	Hybrid	0	1	1	1	1	1	1	1	0	1	1	1	1	10/26 - 11/08	10.773287	.30287644	.19197524	34	Middle
NEW YORK CITY	MS 266 PARK PLACE COMMUNITY MIDDLE SCHOOL	11217	NY	147	35	0	0	34	0	Hybrid	0	1	1	1	1	1	1	1	0	1	1	1	1	03/29 - 04/11	42.295128	.30287644	.19197524	34	Middle
NEW YORK CITY	MS 266 PARK PLACE COMMUNITY MIDDLE SCHOOL	11217	NY	147	35	0	0	34	0	Hybrid	0	1	1	1	1	1	1	1	0	1	1	1	1	03/15 - 03/28	48.456078	.30287644	.19197524	34	Middle
NEW YORK CITY	MS 266 PARK PLACE COMMUNITY MIDDLE SCHOOL	11217	NY	147	35	0	0	34	0	Hybrid	0	1	1	1	1	1	1	1	0	1	1	1	1	04/12 - 04/25	32.057575	.30287644	.19197524	34	Middle
NEW YORK CITY	MS 266 PARK PLACE COMMUNITY MIDDLE SCHOOL	11217	NY	162	70	0	1	19	0	Hybrid	0	1	1	1	1	1	1	1	0	1	1	1	1	10/12 - 10/25	8.1420488	.30287644	.19197524	19	Middle
NEW YORK CITY	MS 266 PARK PLACE COMMUNITY MIDDLE SCHOOL	11217	NY	147	35	0	0	34	0	Remote Only	0	1	1	1	1	1	1	1	0	1	1	1	1	02/15 - 02/28	45.255619	.30287644	.19197524	34	Middle
NEW YORK CITY	MS 266 PARK PLACE COMMUNITY MIDDLE SCHOOL	11217	NY	136	44	0	0	34	0	Hybrid	0	1	1	1	1	1	1	1	0	1	1	1	1	11/30 - 12/13	34.937149	.30287644	.19197524	34	Middle
NEW YORK CITY	MS 266 PARK PLACE COMMUNITY MIDDLE SCHOOL	11217	NY	147	35	0	0	34	0	Remote Only	0	1	1	1	1	1	1	1	0	1	1	1	1	01/18 - 01/31	63.942154	.30287644	.19197524	34	Middle
NEW YORK CITY	MS 113 RONALD EDMONDS LEARNING CENTER	11205	NY	268	107	0	0	63	0	Hybrid	0	1	1	1	1	1	1	1	0	1	1	1	1	11/30 - 12/13	34.937149	.30287644	.19197524	63	Middle
NEW YORK CITY	MS 113 RONALD EDMONDS LEARNING CENTER	11205	NY	325	103	0	0	63	0	Remote Only	0	1	1	1	1	1	1	1	0	1	1	1	1	02/15 - 02/28	45.255619	.30287644	.19197524	63	Middle
NEW YORK CITY	MS 113 RONALD EDMONDS LEARNING CENTER	11205	NY	325	103	1	0	63	0	Remote Only	0	1	1	1	1	1	1	1	0	1	1	1	1	03/01 - 03/14	45.252831	.30287644	.19197524	63	Middle
NEW YORK CITY	MS 113 RONALD EDMONDS LEARNING CENTER	11205	NY	268	107	0	0	63	0	Hybrid	0	1	1	1	1	1	1	1	0	1	1	1	1	11/09 - 11/22	17.28581	.30287644	.19197524	63	Middle
NEW YORK CITY	MS 113 RONALD EDMONDS LEARNING CENTER	11205	NY	327	166	0	0	29	0	Hybrid	0	1	1	1	1	1	1	1	0	1	1	1	1	10/12 - 10/25	8.1420488	.30287644	.19197524	29	Middle
NEW YORK CITY	MS 113 RONALD EDMONDS LEARNING CENTER	11205	NY	546	175	0	0	63	0	Remote Only	0	1	1	1	1	1	1	1	0	1	1	1	1	02/01 - 02/14	48.386318	.30287644	.19197524	63	Middle
NEW YORK CITY	MS 113 RONALD EDMONDS LEARNING CENTER	11205	NY	325	103	0	0	63	0	Remote Only	0	1	1	1	1	1	1	1	0	1	1	1	1	01/18 - 01/31	63.942154	.30287644	.19197524	63	Middle
NEW YORK CITY	MS 113 RONALD EDMONDS LEARNING CENTER	11205	NY	325	103	1	0	63	0	Hybrid	0	1	1	1	1	1	1	1	0	1	1	1	1	03/15 - 03/28	48.456074	.30287644	.19197524	63	Middle
NEW YORK CITY	MS 113 RONALD EDMONDS LEARNING CENTER	11205	NY	325	103	0	1	63	0	Hybrid	0	1	1	1	1	1	1	1	0	1	1	1	1	03/29 - 04/11	42.295128	.30287644	.19197524	63	Middle
NEW YORK CITY	MS 113 RONALD EDMONDS LEARNING CENTER	11205	NY	325	103	0	3	63	0	Remote Only	0	1	1	1	1	1	1	1	0	1	1	1	1	01/04 - 01/17	64.915962	.30287644	.19197524	63	Middle
NEW YORK CITY	MS 113 RONALD EDMONDS LEARNING CENTER	11205	NY	268	107	0	0	63	0	Hybrid	0	1	1	1	1	1	1	1	0	1	1	1	1	10/26 - 11/08	10.773288	.30287644	.19197524	63	Middle
NEW YORK CITY	MS 113 RONALD EDMONDS LEARNING CENTER	11205	NY	325	103	0	0	63	0	Hybrid	0	1	1	1	1	1	1	1	0	1	1	1	1	04/12 - 04/25	32.057575	.30287644	.19197524	63	Middle
NEW YORK CITY	BEDFORD ACADEMY HIGH SCHOOL	11217	NY	401	188	1	0	22	0	Hybrid	0	1	1	1	1	1	1	1	0	1	1	1	1	10/12 - 10/25	8.1420488	.30287644	.19197524	22	High
NEW YORK CITY	BEDFORD ACADEMY HIGH SCHOOL	11217	NY	265	52	0	0	45	0	Hybrid	0	1	1	1	1	1	1	1	0	1	1	1	1	10/26 - 11/08	10.773287	.30287644	.19197524	45	High
NEW YORK CITY	BEDFORD ACADEMY HIGH SCHOOL	11217	NY	394	44	0	0	45	0	Hybrid	0	1	1	1	1	1	1	1	0	1	1	1	1	03/29 - 04/11	42.295128	.30287644	.19197524	45	High
NEW YORK CITY	BEDFORD ACADEMY HIGH SCHOOL	11217	NY	394	44	0	0	45	0	Remote Only	0	1	1	1	1	1	1	1	0	1	1	1	1	01/18 - 01/31	63.942154	.30287644	.19197524	45	High
NEW YORK CITY	BEDFORD ACADEMY HIGH SCHOOL	11217	NY	394	44	0	0	45	0	Remote Only	0	1	1	1	1	1	1	1	0	1	1	1	1	02/15 - 02/28	45.255619	.30287644	.19197524	45	High
NEW YORK CITY	BEDFORD ACADEMY HIGH SCHOOL	11217	NY	394	44	0	0	45	0	Remote Only	0	1	1	1	1	1	1	1	0	1	1	1	1	01/04 - 01/17	64.915962	.30287644	.19197524	45	High
NEW YORK CITY	BEDFORD ACADEMY HIGH SCHOOL	11217	NY	265	52	0	0	45	0	Hybrid	0	1	1	1	1	1	1	1	0	1	1	1	1	11/09 - 11/22	17.28581	.30287644	.19197524	45	High
NEW YORK CITY	BEDFORD ACADEMY HIGH SCHOOL	11217	NY	394	44	0	0	45	0	Hybrid	0	1	1	1	1	1	1	1	0	1	1	1	1	03/15 - 03/28	48.456078	.30287644	.19197524	45	High
NEW YORK CITY	BEDFORD ACADEMY HIGH SCHOOL	11217	NY	265	52	0	0	45	0	Hybrid	0	1	1	1	1	1	1	1	0	1	1	1	1	11/30 - 12/13	34.937149	.30287644	.19197524	45	High
NEW YORK CITY	BEDFORD ACADEMY HIGH SCHOOL	11217	NY	394	44	0	0	45	0	Remote Only	0	1	1	1	1	1	1	1	0	1	1	1	1	02/01 - 02/14	48.386318	.30287644	.19197524	45	High
NEW YORK CITY	BEDFORD ACADEMY HIGH SCHOOL	11217	NY	394	44	0	0	45	0	Remote Only	0	1	1	1	1	1	1	1	0	1	1	1	1	03/01 - 03/14	45.252831	.30287644	.19197524	45	High
NEW YORK CITY	BEDFORD ACADEMY HIGH SCHOOL	11217	NY	394	44	0	0	45	0	Hybrid	0	1	1	1	1	1	1	1	0	1	1	1	1	04/12 - 04/25	32.057575	.30287644	.19197524	45	High
NEW YORK CITY	BROOKLYN ACADEMY HIGH SCHOOL	11216	NY	142	38	0	0	27	0	Remote Only	0	1	1	1	1	1	1	1	0	1	1	1	1	01/18 - 01/31	63.942154	.30287647	.19197525	27	High
NEW YORK CITY	BROOKLYN ACADEMY HIGH SCHOOL	11216	NY	85	35	0	0	27	0	Hybrid	0	1	1	1	1	1	1	1	0	1	1	1	1	11/09 - 11/22	17.28581	.30287647	.19197525	27	High
NEW YORK CITY	BROOKLYN ACADEMY HIGH SCHOOL	11216	NY	142	38	0	0	27	0	Remote Only	0	1	1	1	1	1	1	1	0	1	1	1	1	02/01 - 02/14	48.386318	.30287647	.19197525	27	High
NEW YORK CITY	BROOKLYN ACADEMY HIGH SCHOOL	11216	NY	125	75	0	0	11	0	Hybrid	0	1	1	1	1	1	1	1	0	1	1	1	1	10/12 - 10/25	8.1420498	.30287647	.19197525	11	High
NEW YORK CITY	BROOKLYN ACADEMY HIGH SCHOOL	11216	NY	142	38	0	0	27	0	Hybrid	0	1	1	1	1	1	1	1	0	1	1	1	1	03/29 - 04/11	42.295128	.30287647	.19197525	27	High
NEW YORK CITY	BROOKLYN ACADEMY HIGH SCHOOL	11216	NY	142	38	0	0	27	0	Remote Only	0	1	1	1	1	1	1	1	0	1	1	1	1	03/01 - 03/14	45.252827	.30287647	.19197525	27	High
NEW YORK CITY	BROOKLYN ACADEMY HIGH SCHOOL	11216	NY	142	38	0	0	27	0	Hybrid	0	1	1	1	1	1	1	1	0	1	1	1	1	04/12 - 04/25	32.057575	.30287647	.19197525	27	High
NEW YORK CITY	BROOKLYN ACADEMY HIGH SCHOOL	11216	NY	85	35	0	0	27	0	Hybrid	0	1	1	1	1	1	1	1	0	1	1	1	1	11/30 - 12/13	34.937145	.30287647	.19197525	27	High
NEW YORK CITY	BROOKLYN ACADEMY HIGH SCHOOL	11216	NY	142	38	0	0	27	0	Remote Only	0	1	1	1	1	1	1	1	0	1	1	1	1	01/04 - 01/17	64.915962	.30287647	.19197525	27	High
NEW YORK CITY	BROOKLYN ACADEMY HIGH SCHOOL	11216	NY	85	35	0	0	27	0	Hybrid	0	1	1	1	1	1	1	1	0	1	1	1	1	10/26 - 11/08	10.773287	.30287647	.19197525	27	High
NEW YORK CITY	BROOKLYN ACADEMY HIGH SCHOOL	11216	NY	142	38	0	0	27	0	Hybrid	0	1	1	1	1	1	1	1	0	1	1	1	1	03/15 - 03/28	48.456074	.30287647	.19197525	27	High
NEW YORK CITY	BROOKLYN ACADEMY HIGH SCHOOL	11216	NY	142	38	0	0	27	0	Remote Only	0	1	1	1	1	1	1	1	0	1	1	1	1	02/15 - 02/28	45.255619	.30287647	.19197525	27	High
NEW YORK CITY	SATELLITE EAST MIDDLE SCHOOL	11216	NY	82	16	1	0	24	0	Hybrid	0	1	1	1	1	1	1	1	0	1	1	1	1	03/15 - 03/28	48.456074	.30287647	.19197525	24	Middle
NEW YORK CITY	SATELLITE EAST MIDDLE SCHOOL	11216	NY	89	27	0	0	10	0	Hybrid	0	1	1	1	1	1	1	1	0	1	1	1	1	10/12 - 10/25	8.1420498	.30287647	.19197525	10	Middle
NEW YORK CITY	SATELLITE EAST MIDDLE SCHOOL	11216	NY	82	16	0	0	24	0	Remote Only	0	1	1	1	1	1	1	1	0	1	1	1	1	01/04 - 01/17	64.915962	.30287647	.19197525	24	Middle
NEW YORK CITY	SATELLITE EAST MIDDLE SCHOOL	11216	NY	226	15	0	0	24	0	Remote Only	0	1	1	1	1	1	1	1	0	1	1	1	1	02/01 - 02/14	48.386318	.30287647	.19197525	24	Middle
NEW YORK CITY	SATELLITE EAST MIDDLE SCHOOL	11216	NY	77	15	0	0	24	0	Hybrid	0	1	1	1	1	1	1	1	0	1	1	1	1	11/09 - 11/22	17.28581	.30287647	.19197525	24	Middle
NEW YORK CITY	SATELLITE EAST MIDDLE SCHOOL	11216	NY	82	16	0	0	24	0	Hybrid	0	1	1	1	1	1	1	1	0	1	1	1	1	03/29 - 04/11	42.295128	.30287647	.19197525	24	Middle
NEW YORK CITY	SATELLITE EAST MIDDLE SCHOOL	11216	NY	82	16	0	0	24	0	Remote Only	0	1	1	1	1	1	1	1	0	1	1	1	1	03/01 - 03/14	45.252827	.30287647	.19197525	24	Middle
NEW YORK CITY	SATELLITE EAST MIDDLE SCHOOL	11216	NY	82	16	0	0	24	0	Remote Only	0	1	1	1	1	1	1	1	0	1	1	1	1	01/18 - 01/31	63.942154	.30287647	.19197525	24	Middle
NEW YORK CITY	SATELLITE EAST MIDDLE SCHOOL	11216	NY	77	15	0	0	24	0	Hybrid	0	1	1	1	1	1	1	1	0	1	1	1	1	11/30 - 12/13	34.937145	.30287647	.19197525	24	Middle
NEW YORK CITY	SATELLITE EAST MIDDLE SCHOOL	11216	NY	82	16	0	0	24	0	Hybrid	0	1	1	1	1	1	1	1	0	1	1	1	1	04/12 - 04/25	32.057575	.30287647	.19197525	24	Middle
NEW YORK CITY	SATELLITE EAST MIDDLE SCHOOL	11216	NY	77	15	0	0	24	0	Hybrid	0	1	1	1	1	1	1	1	0	1	1	1	1	10/26 - 11/08	10.773287	.30287647	.19197525	24	Middle
NEW YORK CITY	SATELLITE EAST MIDDLE SCHOOL	11216	NY	82	16	0	0	24	0	Remote Only	0	1	1	1	1	1	1	1	0	1	1	1	1	02/15 - 02/28	45.255619	.30287647	.19197525	24	Middle
NEW YORK CITY	DOCK STREET SCHOOL FOR STEAM STUDIES	11201	NY	283	85	0	0	47	0	Remote Only	0	1	1	1	1	1	1	1	0	1	1	1	1	01/18 - 01/31	63.942154	.30287644	.19197524	47	Middle
NEW YORK CITY	DOCK STREET SCHOOL FOR STEAM STUDIES	11201	NY	283	85	0	0	47	0	Remote Only	0	1	1	1	1	1	1	1	0	1	1	1	1	03/01 - 03/14	45.252834	.30287644	.19197524	47	Middle
NEW YORK CITY	DOCK STREET SCHOOL FOR STEAM STUDIES	11201	NY	283	85	0	0	47	0	Remote Only	0	1	1	1	1	1	1	1	0	1	1	1	1	01/04 - 01/17	64.915962	.30287644	.19197524	47	Middle
NEW YORK CITY	DOCK STREET SCHOOL FOR STEAM STUDIES	11201	NY	283	85	0	0	47	0	Remote Only	0	1	1	1	1	1	1	1	0	1	1	1	1	02/15 - 02/28	45.255619	.30287644	.19197524	47	Middle
NEW YORK CITY	DOCK STREET SCHOOL FOR STEAM STUDIES	11201	NY	256	80	0	0	47	0	Hybrid	0	1	1	1	1	1	1	1	0	1	1	1	1	11/30 - 12/13	34.937149	.30287644	.19197524	47	Middle
NEW YORK CITY	DOCK STREET SCHOOL FOR STEAM STUDIES	11201	NY	283	85	0	0	47	0	Hybrid	0	1	1	1	1	1	1	1	0	1	1	1	1	04/12 - 04/25	32.057575	.30287644	.19197524	47	Middle
NEW YORK CITY	DOCK STREET SCHOOL FOR STEAM STUDIES	11201	NY	256	80	0	0	47	0	Hybrid	0	1	1	1	1	1	1	1	0	1	1	1	1	11/09 - 11/22	17.285812	.30287644	.19197524	47	Middle
NEW YORK CITY	DOCK STREET SCHOOL FOR STEAM STUDIES	11201	NY	283	85	0	0	47	0	Hybrid	0	1	1	1	1	1	1	1	0	1	1	1	1	03/29 - 04/11	42.295128	.30287644	.19197524	47	Middle
NEW YORK CITY	DOCK STREET SCHOOL FOR STEAM STUDIES	11201	NY	283	85	0	1	47	0	Hybrid	0	1	1	1	1	1	1	1	0	1	1	1	1	03/15 - 03/28	48.456078	.30287644	.19197524	47	Middle
NEW YORK CITY	DOCK STREET SCHOOL FOR STEAM STUDIES	11201	NY	283	85	0	0	47	0	Remote Only	0	1	1	1	1	1	1	1	0	1	1	1	1	02/01 - 02/14	48.386322	.30287644	.19197524	47	Middle
NEW YORK CITY	DOCK STREET SCHOOL FOR STEAM STUDIES	11201	NY	290	114	0	0	25	0	Hybrid	0	1	1	1	1	1	1	1	0	1	1	1	1	10/12 - 10/25	8.1420498	.30287644	.19197524	25	Middle
NEW YORK CITY	DOCK STREET SCHOOL FOR STEAM STUDIES	11201	NY	256	80	0	0	47	0	Hybrid	0	1	1	1	1	1	1	1	0	1	1	1	1	10/26 - 11/08	10.773288	.30287644	.19197524	47	Middle
NEW YORK CITY	URBAN ASSEMBLY SCHOOL FOR LAW AND JUSTICE	11201	NY	374	87	0	0	52	0	Hybrid	0	1	1	1	1	1	1	1	0	1	1	1	1	11/09 - 11/22	17.285812	.30287644	.19197524	52	High
NEW YORK CITY	URBAN ASSEMBLY SCHOOL FOR LAW AND JUSTICE	11201	NY	461	80	0	0	52	0	Hybrid	0	1	1	1	1	1	1	1	0	1	1	1	1	03/29 - 04/11	42.295128	.30287644	.19197524	52	High
NEW YORK CITY	URBAN ASSEMBLY SCHOOL FOR LAW AND JUSTICE	11201	NY	474	187	0	0	31	0	Hybrid	0	1	1	1	1	1	1	1	0	1	1	1	1	10/12 - 10/25	8.1420498	.30287644	.19197524	31	High
NEW YORK CITY	URBAN ASSEMBLY SCHOOL FOR LAW AND JUSTICE	11201	NY	461	80	0	0	52	0	Remote Only	0	1	1	1	1	1	1	1	0	1	1	1	1	01/18 - 01/31	63.942154	.30287644	.19197524	52	High
NEW YORK CITY	URBAN ASSEMBLY SCHOOL FOR LAW AND JUSTICE	11201	NY	461	80	0	0	52	0	Hybrid	0	1	1	1	1	1	1	1	0	1	1	1	1	04/12 - 04/25	32.057575	.30287644	.19197524	52	High
NEW YORK CITY	URBAN ASSEMBLY SCHOOL FOR LAW AND JUSTICE	11201	NY	461	80	0	0	52	0	Hybrid	0	1	1	1	1	1	1	1	0	1	1	1	1	03/15 - 03/28	48.456078	.30287644	.19197524	52	High
NEW YORK CITY	URBAN ASSEMBLY SCHOOL FOR LAW AND JUSTICE	11201	NY	461	80	0	0	52	0	Remote Only	0	1	1	1	1	1	1	1	0	1	1	1	1	02/15 - 02/28	45.255619	.30287644	.19197524	52	High
NEW YORK CITY	URBAN ASSEMBLY SCHOOL FOR LAW AND JUSTICE	11201	NY	461	80	0	0	52	0	Remote Only	0	1	1	1	1	1	1	1	0	1	1	1	1	03/01 - 03/14	45.252834	.30287644	.19197524	52	High
NEW YORK CITY	URBAN ASSEMBLY SCHOOL FOR LAW AND JUSTICE	11201	NY	374	87	0	0	52	0	Hybrid	0	1	1	1	1	1	1	1	0	1	1	1	1	11/30 - 12/13	34.937149	.30287644	.19197524	52	High
NEW YORK CITY	URBAN ASSEMBLY SCHOOL FOR LAW AND JUSTICE	11201	NY	374	87	0	0	52	0	Hybrid	0	1	1	1	1	1	1	1	0	1	1	1	1	10/26 - 11/08	10.773288	.30287644	.19197524	52	High
NEW YORK CITY	URBAN ASSEMBLY SCHOOL FOR LAW AND JUSTICE	11201	NY	302	69	0	0	52	0	Remote Only	0	1	1	1	1	1	1	1	0	1	1	1	1	02/01 - 02/14	48.386322	.30287644	.19197524	52	High
NEW YORK CITY	URBAN ASSEMBLY SCHOOL FOR LAW AND JUSTICE	11201	NY	461	80	0	0	52	0	Remote Only	0	1	1	1	1	1	1	1	0	1	1	1	1	01/04 - 01/17	64.915962	.30287644	.19197524	52	High
NEW YORK CITY	URBAN ASSEMBLY SCHOOL FOR MUSIC AND ART	11201	NY	147	48	1	0	27	0	Hybrid	0	1	1	1	1	1	1	1	0	1	1	1	1	10/26 - 11/08	10.773288	.30287644	.19197524	27	High
NEW YORK CITY	URBAN ASSEMBLY SCHOOL FOR MUSIC AND ART	11201	NY	175	44	1	0	27	0	Hybrid	0	1	1	1	1	1	1	1	0	1	1	1	1	04/12 - 04/25	32.057575	.30287644	.19197524	27	High
NEW YORK CITY	URBAN ASSEMBLY SCHOOL FOR MUSIC AND ART	11201	NY	175	44	0	0	27	0	Hybrid	0	1	1	1	1	1	1	1	0	1	1	1	1	03/15 - 03/28	48.456078	.30287644	.19197524	27	High
NEW YORK CITY	URBAN ASSEMBLY SCHOOL FOR MUSIC AND ART	11201	NY	147	48	0	0	27	0	Hybrid	0	1	1	1	1	1	1	1	0	1	1	1	1	11/09 - 11/22	17.285812	.30287644	.19197524	27	High
NEW YORK CITY	URBAN ASSEMBLY SCHOOL FOR MUSIC AND ART	11201	NY	181	82	0	0	14	0	Hybrid	0	1	1	1	1	1	1	1	0	1	1	1	1	10/12 - 10/25	8.1420498	.30287644	.19197524	14	High
NEW YORK CITY	URBAN ASSEMBLY SCHOOL FOR MUSIC AND ART	11201	NY	175	44	0	0	27	0	Remote Only	0	1	1	1	1	1	1	1	0	1	1	1	1	03/01 - 03/14	45.252834	.30287644	.19197524	27	High
NEW YORK CITY	URBAN ASSEMBLY SCHOOL FOR MUSIC AND ART	11201	NY	374	74	0	0	27	0	Remote Only	0	1	1	1	1	1	1	1	0	1	1	1	1	02/01 - 02/14	48.386322	.30287644	.19197524	27	High
NEW YORK CITY	URBAN ASSEMBLY SCHOOL FOR MUSIC AND ART	11201	NY	147	48	0	0	27	0	Hybrid	0	1	1	1	1	1	1	1	0	1	1	1	1	11/30 - 12/13	34.937149	.30287644	.19197524	27	High
NEW YORK CITY	URBAN ASSEMBLY SCHOOL FOR MUSIC AND ART	11201	NY	175	44	0	0	27	0	Remote Only	0	1	1	1	1	1	1	1	0	1	1	1	1	01/18 - 01/31	63.942154	.30287644	.19197524	27	High
NEW YORK CITY	URBAN ASSEMBLY SCHOOL FOR MUSIC AND ART	11201	NY	175	44	0	0	27	0	Remote Only	0	1	1	1	1	1	1	1	0	1	1	1	1	01/04 - 01/17	64.915962	.30287644	.19197524	27	High
NEW YORK CITY	URBAN ASSEMBLY SCHOOL FOR MUSIC AND ART	11201	NY	175	44	1	0	27	0	Hybrid	0	1	1	1	1	1	1	1	0	1	1	1	1	03/29 - 04/11	42.295128	.30287644	.19197524	27	High
NEW YORK CITY	ACADEMY OF ARTS AND LETTERS	11205	NY	586	282	2	1	95	0	Hybrid	0	1	1	1	1	1	1	1	0	1	1	1	1	11/09 - 11/22	17.28581	.30287644	.19197524	95	Elementary
NEW YORK CITY	ACADEMY OF ARTS AND LETTERS	11205	NY	586	282	0	0	95	0	Hybrid	0	1	1	1	1	1	1	1	0	1	1	1	1	11/30 - 12/13	34.937149	.30287644	.19197524	95	Elementary
NEW YORK CITY	ACADEMY OF ARTS AND LETTERS	11205	NY	655	300	2	0	95	0	Hybrid	0	1	1	1	1	1	1	1	0	1	1	1	1	02/15 - 02/28	45.255619	.30287644	.19197524	95	Elementary
NEW YORK CITY	ACADEMY OF ARTS AND LETTERS	11205	NY	655	300	1	0	95	0	Hybrid	0	1	1	1	1	1	1	1	0	1	1	1	1	03/29 - 04/11	42.295128	.30287644	.19197524	95	Elementary
NEW YORK CITY	ACADEMY OF ARTS AND LETTERS	11205	NY	693	389	0	0	50	0	Hybrid	0	1	1	1	1	1	1	1	0	1	1	1	1	10/12 - 10/25	8.1420488	.30287644	.19197524	50	Elementary
NEW YORK CITY	ACADEMY OF ARTS AND LETTERS	11205	NY	655	300	1	1	95	0	Hybrid	0	1	1	1	1	1	1	1	0	1	1	1	1	02/01 - 02/14	48.386318	.30287644	.19197524	95	Elementary
NEW YORK CITY	ACADEMY OF ARTS AND LETTERS	11205	NY	586	282	0	0	95	0	Hybrid	0	1	1	1	1	1	1	1	0	1	1	1	1	10/26 - 11/08	10.773288	.30287644	.19197524	95	Elementary
NEW YORK CITY	ACADEMY OF ARTS AND LETTERS	11205	NY	655	300	1	0	95	0	Hybrid	0	1	1	1	1	1	1	1	0	1	1	1	1	03/15 - 03/28	48.456074	.30287644	.19197524	95	Elementary
NEW YORK CITY	ACADEMY OF ARTS AND LETTERS	11205	NY	655	300	1	0	95	0	Hybrid	0	1	1	1	1	1	1	1	0	1	1	1	1	04/12 - 04/25	32.057575	.30287644	.19197524	95	Elementary
NEW YORK CITY	ACADEMY OF ARTS AND LETTERS	11205	NY	655	300	2	2	95	0	Hybrid	0	1	1	1	1	1	1	1	0	1	1	1	1	03/01 - 03/14	45.252831	.30287644	.19197524	95	Elementary
NEW YORK CITY	ACADEMY OF ARTS AND LETTERS	11205	NY	655	300	2	1	95	0	Hybrid	0	1	1	1	1	1	1	1	0	1	1	1	1	01/04 - 01/17	64.915962	.30287644	.19197524	95	Elementary
NEW YORK CITY	ACADEMY OF ARTS AND LETTERS	11205	NY	655	300	0	2	95	0	Hybrid	0	1	1	1	1	1	1	1	0	1	1	1	1	01/18 - 01/31	63.942154	.30287644	.19197524	95	Elementary
NEW YORK CITY	GOTHAM PROFESSIONAL ARTS ACADEMY	11238	NY	172	5	0	0	28	0	Remote Only	0	1	1	1	1	1	1	1	0	1	1	1	1	01/04 - 01/17	64.915962	.30287644	.19197522	28	High
NEW YORK CITY	GOTHAM PROFESSIONAL ARTS ACADEMY	11238	NY	90	24	0	0	28	0	Hybrid	0	1	1	1	1	1	1	1	0	1	1	1	1	11/30 - 12/13	34.937149	.30287644	.19197522	28	High
NEW YORK CITY	GOTHAM PROFESSIONAL ARTS ACADEMY	11238	NY	172	5	0	0	28	0	Hybrid	0	1	1	1	1	1	1	1	0	1	1	1	1	03/29 - 04/11	42.295132	.30287644	.19197522	28	High
NEW YORK CITY	GOTHAM PROFESSIONAL ARTS ACADEMY	11238	NY	172	5	0	0	28	0	Hybrid	0	1	1	1	1	1	1	1	0	1	1	1	1	03/15 - 03/28	48.456078	.30287644	.19197522	28	High
NEW YORK CITY	GOTHAM PROFESSIONAL ARTS ACADEMY	11238	NY	90	24	0	0	28	0	Hybrid	0	1	1	1	1	1	1	1	0	1	1	1	1	10/26 - 11/08	10.773288	.30287644	.19197522	28	High
NEW YORK CITY	GOTHAM PROFESSIONAL ARTS ACADEMY	11238	NY	172	5	0	0	28	0	Remote Only	0	1	1	1	1	1	1	1	0	1	1	1	1	02/15 - 02/28	45.255619	.30287644	.19197522	28	High
NEW YORK CITY	GOTHAM PROFESSIONAL ARTS ACADEMY	11238	NY	90	24	0	0	28	0	Hybrid	0	1	1	1	1	1	1	1	0	1	1	1	1	11/09 - 11/22	17.28581	.30287644	.19197522	28	High
NEW YORK CITY	GOTHAM PROFESSIONAL ARTS ACADEMY	11238	NY	172	5	0	0	28	0	Hybrid	0	1	1	1	1	1	1	1	0	1	1	1	1	04/12 - 04/25	32.057575	.30287644	.19197522	28	High
NEW YORK CITY	GOTHAM PROFESSIONAL ARTS ACADEMY	11238	NY	172	5	0	0	28	0	Remote Only	0	1	1	1	1	1	1	1	0	1	1	1	1	03/01 - 03/14	45.252831	.30287644	.19197522	28	High
NEW YORK CITY	GOTHAM PROFESSIONAL ARTS ACADEMY	11238	NY	185	119	0	0	13	0	Hybrid	0	1	1	1	1	1	1	1	0	1	1	1	1	10/12 - 10/25	8.1420498	.30287644	.19197522	13	High
NEW YORK CITY	GOTHAM PROFESSIONAL ARTS ACADEMY	11238	NY	172	5	0	0	28	0	Remote Only	0	1	1	1	1	1	1	1	0	1	1	1	1	02/01 - 02/14	48.386322	.30287644	.19197522	28	High
NEW YORK CITY	GOTHAM PROFESSIONAL ARTS ACADEMY	11238	NY	172	5	0	0	28	0	Remote Only	0	1	1	1	1	1	1	1	0	1	1	1	1	01/18 - 01/31	63.942154	.30287644	.19197522	28	High
NEW YORK CITY	URBAN ASSEMBLY INSTITUTE OF MATH AND SCIENCE FOR YOUNG WOMEN	11201	NY	498	103	0	0	54	0	Remote Only	0	1	1	1	1	1	1	1	0	1	1	1	1	01/18 - 01/31	63.942154	.30287644	.19197524	54	High
NEW YORK CITY	URBAN ASSEMBLY INSTITUTE OF MATH AND SCIENCE FOR YOUNG WOMEN	11201	NY	503	206	0	0	36	0	Hybrid	0	1	1	1	1	1	1	1	0	1	1	1	1	10/12 - 10/25	8.1420498	.30287644	.19197524	36	High
NEW YORK CITY	URBAN ASSEMBLY INSTITUTE OF MATH AND SCIENCE FOR YOUNG WOMEN	11201	NY	453	91	0	0	54	0	Remote Only	0	1	1	1	1	1	1	1	0	1	1	1	1	02/01 - 02/14	48.386322	.30287644	.19197524	54	High
NEW YORK CITY	URBAN ASSEMBLY INSTITUTE OF MATH AND SCIENCE FOR YOUNG WOMEN	11201	NY	498	103	0	0	54	0	Remote Only	0	1	1	1	1	1	1	1	0	1	1	1	1	01/04 - 01/17	64.915962	.30287644	.19197524	54	High
NEW YORK CITY	URBAN ASSEMBLY INSTITUTE OF MATH AND SCIENCE FOR YOUNG WOMEN	11201	NY	427	130	0	0	54	0	Hybrid	0	1	1	1	1	1	1	1	0	1	1	1	1	10/26 - 11/08	10.773288	.30287644	.19197524	54	High
NEW YORK CITY	URBAN ASSEMBLY INSTITUTE OF MATH AND SCIENCE FOR YOUNG WOMEN	11201	NY	427	130	0	0	54	0	Hybrid	0	1	1	1	1	1	1	1	0	1	1	1	1	11/09 - 11/22	17.285812	.30287644	.19197524	54	High
NEW YORK CITY	URBAN ASSEMBLY INSTITUTE OF MATH AND SCIENCE FOR YOUNG WOMEN	11201	NY	498	103	1	0	54	0	Hybrid	0	1	1	1	1	1	1	1	0	1	1	1	1	03/15 - 03/28	48.456078	.30287644	.19197524	54	High
NEW YORK CITY	URBAN ASSEMBLY INSTITUTE OF MATH AND SCIENCE FOR YOUNG WOMEN	11201	NY	427	130	0	0	54	0	Hybrid	0	1	1	1	1	1	1	1	0	1	1	1	1	11/30 - 12/13	34.937149	.30287644	.19197524	54	High
NEW YORK CITY	URBAN ASSEMBLY INSTITUTE OF MATH AND SCIENCE FOR YOUNG WOMEN	11201	NY	498	103	1	0	54	0	Hybrid	0	1	1	1	1	1	1	1	0	1	1	1	1	03/29 - 04/11	42.295128	.30287644	.19197524	54	High
NEW YORK CITY	URBAN ASSEMBLY INSTITUTE OF MATH AND SCIENCE FOR YOUNG WOMEN	11201	NY	498	103	1	1	54	0	Remote Only	0	1	1	1	1	1	1	1	0	1	1	1	1	03/01 - 03/14	45.252834	.30287644	.19197524	54	High
NEW YORK CITY	URBAN ASSEMBLY INSTITUTE OF MATH AND SCIENCE FOR YOUNG WOMEN	11201	NY	498	103	1	0	54	0	Hybrid	0	1	1	1	1	1	1	1	0	1	1	1	1	04/12 - 04/25	32.057575	.30287644	.19197524	54	High
NEW YORK CITY	BROOKLYN COMMUNITY ARTS AND MEDIA HIGH SCHOOL	11205	NY	466	163	0	0	81	0	Hybrid	0	1	1	1	1	1	1	1	0	1	1	1	1	10/26 - 11/08	10.773288	.30287644	.19197524	81	High
NEW YORK CITY	BROOKLYN COMMUNITY ARTS AND MEDIA HIGH SCHOOL	11205	NY	545	172	0	0	81	0	Remote Only	0	1	1	1	1	1	1	1	0	1	1	1	1	01/04 - 01/17	64.915962	.30287644	.19197524	81	High
NEW YORK CITY	BROOKLYN COMMUNITY ARTS AND MEDIA HIGH SCHOOL	11205	NY	466	163	0	0	81	0	Hybrid	0	1	1	1	1	1	1	1	0	1	1	1	1	11/30 - 12/13	34.937149	.30287644	.19197524	81	High
NEW YORK CITY	BROOKLYN COMMUNITY ARTS AND MEDIA HIGH SCHOOL	11205	NY	545	172	0	0	81	0	Remote Only	0	1	1	1	1	1	1	1	0	1	1	1	1	03/01 - 03/14	45.252831	.30287644	.19197524	81	High
NEW YORK CITY	BROOKLYN COMMUNITY ARTS AND MEDIA HIGH SCHOOL	11205	NY	545	172	0	0	81	0	Remote Only	0	1	1	1	1	1	1	1	0	1	1	1	1	01/18 - 01/31	63.942154	.30287644	.19197524	81	High
NEW YORK CITY	BROOKLYN COMMUNITY ARTS AND MEDIA HIGH SCHOOL	11205	NY	545	172	3	0	81	0	Hybrid	0	1	1	1	1	1	1	1	0	1	1	1	1	04/12 - 04/25	32.057575	.30287644	.19197524	81	High
NEW YORK CITY	BROOKLYN COMMUNITY ARTS AND MEDIA HIGH SCHOOL	11205	NY	574	271	0	0	49	0	Hybrid	0	1	1	1	1	1	1	1	0	1	1	1	1	10/12 - 10/25	8.1420488	.30287644	.19197524	49	High
NEW YORK CITY	BROOKLYN COMMUNITY ARTS AND MEDIA HIGH SCHOOL	11205	NY	545	172	0	0	81	0	Remote Only	0	1	1	1	1	1	1	1	0	1	1	1	1	02/01 - 02/14	48.386318	.30287644	.19197524	81	High
NEW YORK CITY	BROOKLYN COMMUNITY ARTS AND MEDIA HIGH SCHOOL	11205	NY	466	163	0	0	81	0	Hybrid	0	1	1	1	1	1	1	1	0	1	1	1	1	11/09 - 11/22	17.28581	.30287644	.19197524	81	High
NEW YORK CITY	BROOKLYN COMMUNITY ARTS AND MEDIA HIGH SCHOOL	11205	NY	545	172	0	0	81	0	Hybrid	0	1	1	1	1	1	1	1	0	1	1	1	1	03/29 - 04/11	42.295128	.30287644	.19197524	81	High
NEW YORK CITY	BROOKLYN COMMUNITY ARTS AND MEDIA HIGH SCHOOL	11205	NY	545	172	0	0	81	0	Hybrid	0	1	1	1	1	1	1	1	0	1	1	1	1	03/15 - 03/28	48.456074	.30287644	.19197524	81	High
NEW YORK CITY	BROOKLYN COMMUNITY ARTS AND MEDIA HIGH SCHOOL	11205	NY	545	172	0	0	81	0	Remote Only	0	1	1	1	1	1	1	1	0	1	1	1	1	02/15 - 02/28	45.255619	.30287644	.19197524	81	High
NEW YORK CITY	BROOKLYN HIGH SCHOOL FOR LEADERSHIP AND COMMUNITY SERVICE	11205	NY	147	27	0	0	35	0	Remote Only	0	1	1	1	1	1	1	1	0	1	1	1	1	02/01 - 02/14	48.386318	.30287644	.19197524	35	High
NEW YORK CITY	BROOKLYN HIGH SCHOOL FOR LEADERSHIP AND COMMUNITY SERVICE	11205	NY	147	27	0	0	35	0	Remote Only	0	1	1	1	1	1	1	1	0	1	1	1	1	03/01 - 03/14	45.252831	.30287644	.19197524	35	High
NEW YORK CITY	BROOKLYN HIGH SCHOOL FOR LEADERSHIP AND COMMUNITY SERVICE	11205	NY	147	27	0	0	35	0	Remote Only	0	1	1	1	1	1	1	1	0	1	1	1	1	01/18 - 01/31	63.942154	.30287644	.19197524	35	High
NEW YORK CITY	BROOKLYN HIGH SCHOOL FOR LEADERSHIP AND COMMUNITY SERVICE	11205	NY	71	20	0	0	35	0	Hybrid	0	1	1	1	1	1	1	1	0	1	1	1	1	10/26 - 11/08	10.773288	.30287644	.19197524	35	High
NEW YORK CITY	BROOKLYN HIGH SCHOOL FOR LEADERSHIP AND COMMUNITY SERVICE	11205	NY	71	20	0	1	35	0	Hybrid	0	1	1	1	1	1	1	1	0	1	1	1	1	11/09 - 11/22	17.28581	.30287644	.19197524	35	High
NEW YORK CITY	BROOKLYN HIGH SCHOOL FOR LEADERSHIP AND COMMUNITY SERVICE	11205	NY	147	27	0	0	35	0	Remote Only	0	1	1	1	1	1	1	1	0	1	1	1	1	01/04 - 01/17	64.915962	.30287644	.19197524	35	High
NEW YORK CITY	BROOKLYN HIGH SCHOOL FOR LEADERSHIP AND COMMUNITY SERVICE	11205	NY	147	27	0	0	35	0	Hybrid	0	1	1	1	1	1	1	1	0	1	1	1	1	03/29 - 04/11	42.295128	.30287644	.19197524	35	High
NEW YORK CITY	BROOKLYN HIGH SCHOOL FOR LEADERSHIP AND COMMUNITY SERVICE	11205	NY	147	27	0	0	35	0	Hybrid	0	1	1	1	1	1	1	1	0	1	1	1	1	04/12 - 04/25	32.057575	.30287644	.19197524	35	High
NEW YORK CITY	BROOKLYN HIGH SCHOOL FOR LEADERSHIP AND COMMUNITY SERVICE	11205	NY	71	20	0	0	35	0	Hybrid	0	1	1	1	1	1	1	1	0	1	1	1	1	11/30 - 12/13	34.937149	.30287644	.19197524	35	High
NEW YORK CITY	BROOKLYN HIGH SCHOOL FOR LEADERSHIP AND COMMUNITY SERVICE	11205	NY	120	69	0	0	17	0	Hybrid	0	1	1	1	1	1	1	1	0	1	1	1	1	10/12 - 10/25	8.1420488	.30287644	.19197524	17	High
NEW YORK CITY	BROOKLYN HIGH SCHOOL FOR LEADERSHIP AND COMMUNITY SERVICE	11205	NY	147	27	0	0	35	0	Remote Only	0	1	1	1	1	1	1	1	0	1	1	1	1	02/15 - 02/28	45.255619	.30287644	.19197524	35	High
NEW YORK CITY	BROOKLYN HIGH SCHOOL FOR LEADERSHIP AND COMMUNITY SERVICE	11205	NY	147	27	0	0	35	0	Hybrid	0	1	1	1	1	1	1	1	0	1	1	1	1	03/15 - 03/28	48.456074	.30287644	.19197524	35	High
NEW YORK CITY	CITY POLYTECHNIC HIGH SCHOOL OF ENGINEERING, ARCHITECTURE AND TECHNOLOGY	11201	NY	465	25	0	0	51	0	Remote Only	0	1	1	1	1	1	1	1	0	1	1	1	1	02/01 - 02/14	48.386322	.30287644	.19197524	51	High
NEW YORK CITY	CITY POLYTECHNIC HIGH SCHOOL OF ENGINEERING, ARCHITECTURE AND TECHNOLOGY	11201	NY	304	14	0	0	51	0	Hybrid	0	1	1	1	1	1	1	1	0	1	1	1	1	10/26 - 11/08	10.773288	.30287644	.19197524	51	High
NEW YORK CITY	CITY POLYTECHNIC HIGH SCHOOL OF ENGINEERING, ARCHITECTURE AND TECHNOLOGY	11201	NY	465	25	0	1	51	0	Hybrid	0	1	1	1	1	1	1	1	0	1	1	1	1	03/15 - 03/28	48.456078	.30287644	.19197524	51	High
NEW YORK CITY	CITY POLYTECHNIC HIGH SCHOOL OF ENGINEERING, ARCHITECTURE AND TECHNOLOGY	11201	NY	465	25	0	0	51	0	Hybrid	0	1	1	1	1	1	1	1	0	1	1	1	1	03/29 - 04/11	42.295128	.30287644	.19197524	51	High
NEW YORK CITY	CITY POLYTECHNIC HIGH SCHOOL OF ENGINEERING, ARCHITECTURE AND TECHNOLOGY	11201	NY	304	14	0	0	51	0	Hybrid	0	1	1	1	1	1	1	1	0	1	1	1	1	11/09 - 11/22	17.285812	.30287644	.19197524	51	High
NEW YORK CITY	CITY POLYTECHNIC HIGH SCHOOL OF ENGINEERING, ARCHITECTURE AND TECHNOLOGY	11201	NY	465	25	0	0	51	0	Remote Only	0	1	1	1	1	1	1	1	0	1	1	1	1	01/04 - 01/17	64.915962	.30287644	.19197524	51	High
NEW YORK CITY	CITY POLYTECHNIC HIGH SCHOOL OF ENGINEERING, ARCHITECTURE AND TECHNOLOGY	11201	NY	465	25	0	0	51	0	Remote Only	0	1	1	1	1	1	1	1	0	1	1	1	1	03/01 - 03/14	45.252834	.30287644	.19197524	51	High
NEW YORK CITY	CITY POLYTECHNIC HIGH SCHOOL OF ENGINEERING, ARCHITECTURE AND TECHNOLOGY	11201	NY	304	14	0	0	51	0	Hybrid	0	1	1	1	1	1	1	1	0	1	1	1	1	11/30 - 12/13	34.937149	.30287644	.19197524	51	High
NEW YORK CITY	CITY POLYTECHNIC HIGH SCHOOL OF ENGINEERING, ARCHITECTURE AND TECHNOLOGY	11201	NY	465	25	0	0	51	0	Hybrid	0	1	1	1	1	1	1	1	0	1	1	1	1	04/12 - 04/25	32.057575	.30287644	.19197524	51	High
NEW YORK CITY	CITY POLYTECHNIC HIGH SCHOOL OF ENGINEERING, ARCHITECTURE AND TECHNOLOGY	11201	NY	473	183	0	0	29	0	Hybrid	0	1	1	1	1	1	1	1	0	1	1	1	1	10/12 - 10/25	8.1420498	.30287644	.19197524	29	High
NEW YORK CITY	CITY POLYTECHNIC HIGH SCHOOL OF ENGINEERING, ARCHITECTURE AND TECHNOLOGY	11201	NY	465	25	0	0	51	0	Remote Only	0	1	1	1	1	1	1	1	0	1	1	1	1	02/15 - 02/28	45.255619	.30287644	.19197524	51	High
NEW YORK CITY	CITY POLYTECHNIC HIGH SCHOOL OF ENGINEERING, ARCHITECTURE AND TECHNOLOGY	11201	NY	465	25	0	0	51	0	Remote Only	0	1	1	1	1	1	1	1	0	1	1	1	1	01/18 - 01/31	63.942154	.30287644	.19197524	51	High
NEW YORK CITY	FORT GREEN PREPARATORY ACADEMY	11205	NY	191	65	0	0	37	0	Hybrid	0	1	1	1	1	1	1	1	0	1	1	1	1	03/15 - 03/28	48.456074	.30287644	.19197524	37	Middle
NEW YORK CITY	FORT GREEN PREPARATORY ACADEMY	11205	NY	191	65	0	0	37	0	Hybrid	0	1	1	1	1	1	1	1	0	1	1	1	1	04/12 - 04/25	32.057575	.30287644	.19197524	37	Middle
NEW YORK CITY	FORT GREEN PREPARATORY ACADEMY	11205	NY	194	98	0	0	23	0	Hybrid	0	1	1	1	1	1	1	1	0	1	1	1	1	10/12 - 10/25	8.1420488	.30287644	.19197524	23	Middle
NEW YORK CITY	FORT GREEN PREPARATORY ACADEMY	11205	NY	161	65	0	0	37	0	Hybrid	0	1	1	1	1	1	1	1	0	1	1	1	1	11/30 - 12/13	34.937149	.30287644	.19197524	37	Middle
NEW YORK CITY	FORT GREEN PREPARATORY ACADEMY	11205	NY	191	65	0	0	37	0	Remote Only	0	1	1	1	1	1	1	1	0	1	1	1	1	02/15 - 02/28	45.255619	.30287644	.19197524	37	Middle
NEW YORK CITY	FORT GREEN PREPARATORY ACADEMY	11205	NY	191	65	0	0	37	0	Remote Only	0	1	1	1	1	1	1	1	0	1	1	1	1	01/18 - 01/31	63.942154	.30287644	.19197524	37	Middle
NEW YORK CITY	FORT GREEN PREPARATORY ACADEMY	11205	NY	191	65	1	1	37	0	Remote Only	0	1	1	1	1	1	1	1	0	1	1	1	1	03/01 - 03/14	45.252831	.30287644	.19197524	37	Middle
NEW YORK CITY	FORT GREEN PREPARATORY ACADEMY	11205	NY	191	65	0	0	37	0	Remote Only	0	1	1	1	1	1	1	1	0	1	1	1	1	02/01 - 02/14	48.386318	.30287644	.19197524	37	Middle
NEW YORK CITY	FORT GREEN PREPARATORY ACADEMY	11205	NY	191	65	0	0	37	0	Remote Only	0	1	1	1	1	1	1	1	0	1	1	1	1	01/04 - 01/17	64.915962	.30287644	.19197524	37	Middle
NEW YORK CITY	FORT GREEN PREPARATORY ACADEMY	11205	NY	191	65	0	0	37	0	Hybrid	0	1	1	1	1	1	1	1	0	1	1	1	1	03/29 - 04/11	42.295128	.30287644	.19197524	37	Middle
NEW YORK CITY	FORT GREEN PREPARATORY ACADEMY	11205	NY	161	65	0	0	37	0	Hybrid	0	1	1	1	1	1	1	1	0	1	1	1	1	10/26 - 11/08	10.773288	.30287644	.19197524	37	Middle
NEW YORK CITY	FORT GREEN PREPARATORY ACADEMY	11205	NY	161	65	0	0	37	0	Hybrid	0	1	1	1	1	1	1	1	0	1	1	1	1	11/09 - 11/22	17.28581	.30287644	.19197524	37	Middle
NEW YORK CITY	URBAN ASSEMBLY UNISON SCHOOL	11238	NY	189	60	1	0	38	0	Hybrid	0	1	1	1	1	1	1	1	0	1	1	1	1	03/29 - 04/11	42.295132	.30287644	.19197522	38	Middle
NEW YORK CITY	URBAN ASSEMBLY UNISON SCHOOL	11238	NY	189	60	0	0	38	0	Hybrid	0	1	1	1	1	1	1	1	0	1	1	1	1	03/15 - 03/28	48.456078	.30287644	.19197522	38	Middle
NEW YORK CITY	URBAN ASSEMBLY UNISON SCHOOL	11238	NY	189	60	0	0	38	0	Remote Only	0	1	1	1	1	1	1	1	0	1	1	1	1	02/15 - 02/28	45.255619	.30287644	.19197522	38	Middle
NEW YORK CITY	URBAN ASSEMBLY UNISON SCHOOL	11238	NY	193	77	1	0	20	0	Hybrid	0	1	1	1	1	1	1	1	0	1	1	1	1	10/12 - 10/25	8.1420498	.30287644	.19197522	20	Middle
NEW YORK CITY	URBAN ASSEMBLY UNISON SCHOOL	11238	NY	189	60	0	0	38	0	Hybrid	0	1	1	1	1	1	1	1	0	1	1	1	1	04/12 - 04/25	32.057575	.30287644	.19197522	38	Middle
NEW YORK CITY	URBAN ASSEMBLY UNISON SCHOOL	11238	NY	189	60	0	0	38	0	Remote Only	0	1	1	1	1	1	1	1	0	1	1	1	1	01/18 - 01/31	63.942154	.30287644	.19197522	38	Middle
NEW YORK CITY	URBAN ASSEMBLY UNISON SCHOOL	11238	NY	189	60	0	0	38	0	Remote Only	0	1	1	1	1	1	1	1	0	1	1	1	1	01/04 - 01/17	64.915962	.30287644	.19197522	38	Middle
NEW YORK CITY	URBAN ASSEMBLY UNISON SCHOOL	11238	NY	189	60	0	0	38	0	Remote Only	0	1	1	1	1	1	1	1	0	1	1	1	1	03/01 - 03/14	45.252831	.30287644	.19197522	38	Middle
NEW YORK CITY	URBAN ASSEMBLY UNISON SCHOOL	11238	NY	258	74	0	0	38	0	Remote Only	0	1	1	1	1	1	1	1	0	1	1	1	1	02/01 - 02/14	48.386322	.30287644	.19197522	38	Middle
NEW YORK CITY	IS 915	11201	NY	297	176	0	0	23	0	Hybrid	0	1	1	1	1	1	1	1	0	1	1	1	1	10/12 - 10/25	8.1420498	.30287644	.19197524	23	Middle
NEW YORK CITY	DIGITAL ARTS AND CINEMA TECHNOLOGY HIGH SCHOOL	11201	NY	342	81	0	0	42	0	Remote Only	0	1	1	1	1	1	1	1	0	1	1	1	1	01/18 - 01/31	63.942154	.30287644	.19197524	42	High
NEW YORK CITY	DIGITAL ARTS AND CINEMA TECHNOLOGY HIGH SCHOOL	11201	NY	342	81	0	0	42	0	Hybrid	0	1	1	1	1	1	1	1	0	1	1	1	1	04/12 - 04/25	32.057575	.30287644	.19197524	42	High
NEW YORK CITY	DIGITAL ARTS AND CINEMA TECHNOLOGY HIGH SCHOOL	11201	NY	287	107	1	1	42	0	Hybrid	0	1	1	1	1	1	1	1	0	1	1	1	1	10/26 - 11/08	10.773288	.30287644	.19197524	42	High
NEW YORK CITY	DIGITAL ARTS AND CINEMA TECHNOLOGY HIGH SCHOOL	11201	NY	342	81	0	0	42	0	Remote Only	0	1	1	1	1	1	1	1	0	1	1	1	1	03/01 - 03/14	45.252834	.30287644	.19197524	42	High
NEW YORK CITY	DIGITAL ARTS AND CINEMA TECHNOLOGY HIGH SCHOOL	11201	NY	342	81	0	0	42	0	Remote Only	0	1	1	1	1	1	1	1	0	1	1	1	1	01/04 - 01/17	64.915962	.30287644	.19197524	42	High
NEW YORK CITY	DIGITAL ARTS AND CINEMA TECHNOLOGY HIGH SCHOOL	11201	NY	287	107	0	0	42	0	Hybrid	0	1	1	1	1	1	1	1	0	1	1	1	1	11/30 - 12/13	34.937149	.30287644	.19197524	42	High
NEW YORK CITY	DIGITAL ARTS AND CINEMA TECHNOLOGY HIGH SCHOOL	11201	NY	342	81	0	0	42	0	Remote Only	0	1	1	1	1	1	1	1	0	1	1	1	1	02/01 - 02/14	48.386322	.30287644	.19197524	42	High
NEW YORK CITY	DIGITAL ARTS AND CINEMA TECHNOLOGY HIGH SCHOOL	11201	NY	342	81	0	0	42	0	Remote Only	0	1	1	1	1	1	1	1	0	1	1	1	1	02/15 - 02/28	45.255619	.30287644	.19197524	42	High
NEW YORK CITY	DIGITAL ARTS AND CINEMA TECHNOLOGY HIGH SCHOOL	11201	NY	347	167	0	0	25	0	Hybrid	0	1	1	1	1	1	1	1	0	1	1	1	1	10/12 - 10/25	8.1420498	.30287644	.19197524	25	High
NEW YORK CITY	DIGITAL ARTS AND CINEMA TECHNOLOGY HIGH SCHOOL	11201	NY	342	81	1	0	42	0	Hybrid	0	1	1	1	1	1	1	1	0	1	1	1	1	03/29 - 04/11	42.295128	.30287644	.19197524	42	High
NEW YORK CITY	DIGITAL ARTS AND CINEMA TECHNOLOGY HIGH SCHOOL	11201	NY	287	107	0	0	42	0	Hybrid	0	1	1	1	1	1	1	1	0	1	1	1	1	11/09 - 11/22	17.285812	.30287644	.19197524	42	High
NEW YORK CITY	DIGITAL ARTS AND CINEMA TECHNOLOGY HIGH SCHOOL	11201	NY	342	81	0	0	42	0	Hybrid	0	1	1	1	1	1	1	1	0	1	1	1	1	03/15 - 03/28	48.456078	.30287644	.19197524	42	High
NEW YORK CITY	PS 1 BERGEN	11220	NY	949	471	0	1	148	0	Hybrid	0	1	1	1	1	1	1	1	0	1	1	1	1	04/12 - 04/25	32.057575	.30287644	.19197522	148	Elementary
NEW YORK CITY	PS 1 BERGEN	11220	NY	949	471	0	0	148	0	Hybrid	0	1	1	1	1	1	1	1	0	1	1	1	1	03/29 - 04/11	42.295128	.30287644	.19197522	148	Elementary
NEW YORK CITY	PS 1 BERGEN	11220	NY	949	471	2	1	148	0	Hybrid	0	1	1	1	1	1	1	1	0	1	1	1	1	01/04 - 01/17	64.915962	.30287644	.19197522	148	Elementary
NEW YORK CITY	PS 1 BERGEN	11220	NY	233	70	2	0	148	0	Hybrid	0	1	1	1	1	1	1	1	0	1	1	1	1	02/01 - 02/14	48.386318	.30287644	.19197522	148	Elementary
NEW YORK CITY	PS 1 BERGEN	11220	NY	990	656	0	0	88	0	Hybrid	0	1	1	1	1	1	1	1	0	1	1	1	1	10/12 - 10/25	8.1420498	.30287644	.19197522	88	Elementary
NEW YORK CITY	PS 1 BERGEN	11220	NY	949	471	5	0	148	0	Hybrid	0	1	1	1	1	1	1	1	0	1	1	1	1	03/01 - 03/14	45.252831	.30287644	.19197522	148	Elementary
NEW YORK CITY	PS 1 BERGEN	11220	NY	949	471	1	0	148	0	Hybrid	0	1	1	1	1	1	1	1	0	1	1	1	1	03/15 - 03/28	48.456074	.30287644	.19197522	148	Elementary
NEW YORK CITY	PS 1 BERGEN	11220	NY	949	471	6	2	148	0	Hybrid	0	1	1	1	1	1	1	1	0	1	1	1	1	01/18 - 01/31	63.94215	.30287644	.19197522	148	Elementary
NEW YORK CITY	PS 1 BERGEN	11220	NY	820	486	0	0	148	0	Hybrid	0	1	1	1	1	1	1	1	0	1	1	1	1	10/26 - 11/08	10.773288	.30287644	.19197522	148	Elementary
NEW YORK CITY	PS 1 BERGEN	11220	NY	820	486	1	0	148	0	Hybrid	0	1	1	1	1	1	1	1	0	1	1	1	1	11/30 - 12/13	34.937149	.30287644	.19197522	148	Elementary
NEW YORK CITY	PS 1 BERGEN	11220	NY	820	486	0	1	148	0	Hybrid	0	1	1	1	1	1	1	1	0	1	1	1	1	11/09 - 11/22	17.28581	.30287644	.19197522	148	Elementary
NEW YORK CITY	PS 1 BERGEN	11220	NY	949	471	0	0	148	0	Hybrid	0	1	1	1	1	1	1	1	0	1	1	1	1	02/15 - 02/28	45.255619	.30287644	.19197522	148	Elementary
NEW YORK CITY	MAGNET SCHOOL OF MATH, SCIENCE & DESIGN TECHNOLOGY	11215	NY	970	638	2	1	96	0	Hybrid	0	1	1	1	1	1	1	1	0	1	1	1	1	10/12 - 10/25	8.1420488	.30287644	.19197524	96	Elementary
NEW YORK CITY	MAGNET SCHOOL OF MATH, SCIENCE & DESIGN TECHNOLOGY	11215	NY	859	527	1	0	208	0	Hybrid	0	1	1	1	1	1	1	1	0	1	1	1	1	11/30 - 12/13	34.937149	.30287644	.19197524	208	Elementary
NEW YORK CITY	MAGNET SCHOOL OF MATH, SCIENCE & DESIGN TECHNOLOGY	11215	NY	865	535	0	0	208	0	Hybrid	0	1	1	1	1	1	1	1	0	1	1	1	1	02/15 - 02/28	45.255623	.30287644	.19197524	208	Elementary
NEW YORK CITY	MAGNET SCHOOL OF MATH, SCIENCE & DESIGN TECHNOLOGY	11215	NY	865	535	0	4	208	0	Hybrid	0	1	1	1	1	1	1	1	0	1	1	1	1	01/18 - 01/31	63.942154	.30287644	.19197524	208	Elementary
NEW YORK CITY	MAGNET SCHOOL OF MATH, SCIENCE & DESIGN TECHNOLOGY	11215	NY	865	535	0	2	208	0	Hybrid	0	1	1	1	1	1	1	1	0	1	1	1	1	04/12 - 04/25	32.057575	.30287644	.19197524	208	Elementary
NEW YORK CITY	MAGNET SCHOOL OF MATH, SCIENCE & DESIGN TECHNOLOGY	11215	NY	409	315	1	2	208	0	Hybrid	0	1	1	1	1	1	1	1	0	1	1	1	1	02/01 - 02/14	48.386318	.30287644	.19197524	208	Elementary
NEW YORK CITY	MAGNET SCHOOL OF MATH, SCIENCE & DESIGN TECHNOLOGY	11215	NY	865	535	1	0	208	0	Hybrid	0	1	1	1	1	1	1	1	0	1	1	1	1	03/15 - 03/28	48.456074	.30287644	.19197524	208	Elementary
NEW YORK CITY	MAGNET SCHOOL OF MATH, SCIENCE & DESIGN TECHNOLOGY	11215	NY	859	527	0	0	208	0	Hybrid	0	1	1	1	1	1	1	1	0	1	1	1	1	10/26 - 11/08	10.773287	.30287644	.19197524	208	Elementary
NEW YORK CITY	MAGNET SCHOOL OF MATH, SCIENCE & DESIGN TECHNOLOGY	11215	NY	865	535	1	0	208	0	Hybrid	0	1	1	1	1	1	1	1	0	1	1	1	1	03/01 - 03/14	45.252831	.30287644	.19197524	208	Elementary
NEW YORK CITY	MAGNET SCHOOL OF MATH, SCIENCE & DESIGN TECHNOLOGY	11215	NY	865	535	0	0	208	0	Hybrid	0	1	1	1	1	1	1	1	0	1	1	1	1	03/29 - 04/11	42.295128	.30287644	.19197524	208	Elementary
NEW YORK CITY	MAGNET SCHOOL OF MATH, SCIENCE & DESIGN TECHNOLOGY	11215	NY	865	535	3	3	208	0	Hybrid	0	1	1	1	1	1	1	1	0	1	1	1	1	01/04 - 01/17	64.915962	.30287644	.19197524	208	Elementary
NEW YORK CITY	MAGNET SCHOOL OF MATH, SCIENCE & DESIGN TECHNOLOGY	11215	NY	859	527	0	1	208	0	Hybrid	0	1	1	1	1	1	1	1	0	1	1	1	1	11/09 - 11/22	17.28581	.30287644	.19197524	208	Elementary
NEW YORK CITY	PS 15 PATRICK F DALY	11231	NY	424	193	1	1	99	0	Hybrid	0	1	1	1	1	1	1	1	0	1	1	1	1	03/29 - 04/11	42.295128	.30287644	.19197524	99	Elementary
NEW YORK CITY	PS 15 PATRICK F DALY	11231	NY	365	118	0	1	99	0	Hybrid	0	1	1	1	1	1	1	1	0	1	1	1	1	02/01 - 02/14	48.386318	.30287644	.19197524	99	Elementary
NEW YORK CITY	PS 15 PATRICK F DALY	11231	NY	424	193	0	2	99	0	Hybrid	0	1	1	1	1	1	1	1	0	1	1	1	1	02/15 - 02/28	45.255623	.30287644	.19197524	99	Elementary
NEW YORK CITY	PS 15 PATRICK F DALY	11231	NY	424	193	1	1	99	0	Hybrid	0	1	1	1	1	1	1	1	0	1	1	1	1	03/15 - 03/28	48.456078	.30287644	.19197524	99	Elementary
NEW YORK CITY	PS 15 PATRICK F DALY	11231	NY	373	170	0	0	99	0	Hybrid	0	1	1	1	1	1	1	1	0	1	1	1	1	11/09 - 11/22	17.28581	.30287644	.19197524	99	Elementary
NEW YORK CITY	PS 15 PATRICK F DALY	11231	NY	424	193	0	1	99	0	Hybrid	0	1	1	1	1	1	1	1	0	1	1	1	1	01/18 - 01/31	63.942154	.30287644	.19197524	99	Elementary
NEW YORK CITY	PS 15 PATRICK F DALY	11231	NY	424	193	0	0	99	0	Hybrid	0	1	1	1	1	1	1	1	0	1	1	1	1	04/12 - 04/25	32.057575	.30287644	.19197524	99	Elementary
NEW YORK CITY	PS 15 PATRICK F DALY	11231	NY	424	193	0	1	99	0	Hybrid	0	1	1	1	1	1	1	1	0	1	1	1	1	03/01 - 03/14	45.252831	.30287644	.19197524	99	Elementary
NEW YORK CITY	PS 15 PATRICK F DALY	11231	NY	373	170	1	2	99	0	Hybrid	0	1	1	1	1	1	1	1	0	1	1	1	1	11/30 - 12/13	34.937149	.30287644	.19197524	99	Elementary
NEW YORK CITY	PS 15 PATRICK F DALY	11231	NY	424	193	3	5	99	0	Hybrid	0	1	1	1	1	1	1	1	0	1	1	1	1	01/04 - 01/17	64.915962	.30287644	.19197524	99	Elementary
NEW YORK CITY	PS 15 PATRICK F DALY	11231	NY	465	262	0	0	50	0	Hybrid	0	1	1	1	1	1	1	1	0	1	1	1	1	10/12 - 10/25	8.1420498	.30287644	.19197524	50	Elementary
NEW YORK CITY	PS 15 PATRICK F DALY	11231	NY	373	170	1	0	99	0	Hybrid	0	1	1	1	1	1	1	1	0	1	1	1	1	10/26 - 11/08	10.773288	.30287644	.19197524	99	Elementary
NEW YORK CITY	PS 29 JOHN M HARRIGAN	11201	NY	698	542	1	1	87	0	Hybrid	0	1	1	1	1	1	1	1	0	1	1	1	1	11/30 - 12/13	34.937149	.30287644	.19197524	87	Elementary
NEW YORK CITY	PS 29 JOHN M HARRIGAN	11201	NY	803	604	0	0	87	0	Hybrid	0	1	1	1	1	1	1	1	0	1	1	1	1	02/15 - 02/28	45.255619	.30287644	.19197524	87	Elementary
NEW YORK CITY	PS 29 JOHN M HARRIGAN	11201	NY	803	604	2	1	87	0	Hybrid	0	1	1	1	1	1	1	1	0	1	1	1	1	01/04 - 01/17	64.915962	.30287644	.19197524	87	Elementary
NEW YORK CITY	PS 29 JOHN M HARRIGAN	11201	NY	803	604	1	0	87	0	Hybrid	0	1	1	1	1	1	1	1	0	1	1	1	1	03/01 - 03/14	45.252834	.30287644	.19197524	87	Elementary
NEW YORK CITY	PS 29 JOHN M HARRIGAN	11201	NY	698	542	0	0	87	0	Hybrid	0	1	1	1	1	1	1	1	0	1	1	1	1	10/26 - 11/08	10.773288	.30287644	.19197524	87	Elementary
NEW YORK CITY	PS 29 JOHN M HARRIGAN	11201	NY	637	327	0	0	87	0	Hybrid	0	1	1	1	1	1	1	1	0	1	1	1	1	02/01 - 02/14	48.386322	.30287644	.19197524	87	Elementary
NEW YORK CITY	PS 29 JOHN M HARRIGAN	11201	NY	836	680	0	0	51	0	Hybrid	0	1	1	1	1	1	1	1	0	1	1	1	1	10/12 - 10/25	8.1420498	.30287644	.19197524	51	Elementary
NEW YORK CITY	PS 29 JOHN M HARRIGAN	11201	NY	803	604	3	0	87	0	Hybrid	0	1	1	1	1	1	1	1	0	1	1	1	1	01/18 - 01/31	63.942154	.30287644	.19197524	87	Elementary
NEW YORK CITY	PS 29 JOHN M HARRIGAN	11201	NY	803	604	2	1	87	0	Hybrid	0	1	1	1	1	1	1	1	0	1	1	1	1	03/15 - 03/28	48.456078	.30287644	.19197524	87	Elementary
NEW YORK CITY	PS 29 JOHN M HARRIGAN	11201	NY	803	604	2	0	87	0	Hybrid	0	1	1	1	1	1	1	1	0	1	1	1	1	04/12 - 04/25	32.057575	.30287644	.19197524	87	Elementary
NEW YORK CITY	PS 29 JOHN M HARRIGAN	11201	NY	803	604	0	0	87	0	Hybrid	0	1	1	1	1	1	1	1	0	1	1	1	1	03/29 - 04/11	42.295128	.30287644	.19197524	87	Elementary
NEW YORK CITY	PS 29 JOHN M HARRIGAN	11201	NY	698	542	6	1	87	0	Hybrid	0	1	1	1	1	1	1	1	0	1	1	1	1	11/09 - 11/22	17.285812	.30287644	.19197524	87	Elementary
NEW YORK CITY	PS 32 SAMUEL MILLS SPROLE	11231	NY	490	309	1	0	65	0	Hybrid	0	1	1	1	1	1	1	1	0	1	1	1	1	10/12 - 10/25	8.1420498	.30287644	.19197524	65	Elementary
NEW YORK CITY	PS 32 SAMUEL MILLS SPROLE	11231	NY	469	277	1	0	110	0	Hybrid	0	1	1	1	1	1	1	1	0	1	1	1	1	02/15 - 02/28	45.255623	.30287644	.19197524	110	Elementary
NEW YORK CITY	PS 32 SAMUEL MILLS SPROLE	11231	NY	469	277	1	2	110	0	Hybrid	0	1	1	1	1	1	1	1	0	1	1	1	1	01/04 - 01/17	64.915962	.30287644	.19197524	110	Elementary
NEW YORK CITY	PS 32 SAMUEL MILLS SPROLE	11231	NY	434	253	1	0	110	0	Hybrid	0	1	1	1	1	1	1	1	0	1	1	1	1	10/26 - 11/08	10.773288	.30287644	.19197524	110	Elementary
NEW YORK CITY	PS 32 SAMUEL MILLS SPROLE	11231	NY	641	361	0	0	110	0	Hybrid	0	1	1	1	1	1	1	1	0	1	1	1	1	02/01 - 02/14	48.386318	.30287644	.19197524	110	Elementary
NEW YORK CITY	PS 32 SAMUEL MILLS SPROLE	11231	NY	469	277	3	1	110	0	Hybrid	0	1	1	1	1	1	1	1	0	1	1	1	1	03/15 - 03/28	48.456078	.30287644	.19197524	110	Elementary
NEW YORK CITY	PS 32 SAMUEL MILLS SPROLE	11231	NY	469	277	2	2	110	0	Hybrid	0	1	1	1	1	1	1	1	0	1	1	1	1	04/12 - 04/25	32.057575	.30287644	.19197524	110	Elementary
NEW YORK CITY	PS 32 SAMUEL MILLS SPROLE	11231	NY	434	253	0	0	110	0	Hybrid	0	1	1	1	1	1	1	1	0	1	1	1	1	11/09 - 11/22	17.28581	.30287644	.19197524	110	Elementary
NEW YORK CITY	PS 32 SAMUEL MILLS SPROLE	11231	NY	469	277	4	3	110	0	Hybrid	0	1	1	1	1	1	1	1	0	1	1	1	1	01/18 - 01/31	63.942154	.30287644	.19197524	110	Elementary
NEW YORK CITY	PS 32 SAMUEL MILLS SPROLE	11231	NY	469	277	1	0	110	0	Hybrid	0	1	1	1	1	1	1	1	0	1	1	1	1	03/29 - 04/11	42.295128	.30287644	.19197524	110	Elementary
NEW YORK CITY	PS 32 SAMUEL MILLS SPROLE	11231	NY	469	277	0	1	110	0	Hybrid	0	1	1	1	1	1	1	1	0	1	1	1	1	03/01 - 03/14	45.252831	.30287644	.19197524	110	Elementary
NEW YORK CITY	PS 32 SAMUEL MILLS SPROLE	11231	NY	434	253	0	3	110	0	Hybrid	0	1	1	1	1	1	1	1	0	1	1	1	1	11/30 - 12/13	34.937149	.30287644	.19197524	110	Elementary
NEW YORK CITY	PS 38 PACIFIC	11217	NY	551	297	1	0	68	0	Hybrid	0	1	1	1	1	1	1	1	0	1	1	1	1	04/12 - 04/25	32.057575	.30287644	.19197524	68	Elementary
NEW YORK CITY	PS 38 PACIFIC	11217	NY	551	297	0	0	68	0	Hybrid	0	1	1	1	1	1	1	1	0	1	1	1	1	01/18 - 01/31	63.942154	.30287644	.19197524	68	Elementary
NEW YORK CITY	PS 38 PACIFIC	11217	NY	551	297	2	2	68	0	Hybrid	0	1	1	1	1	1	1	1	0	1	1	1	1	03/01 - 03/14	45.252831	.30287644	.19197524	68	Elementary
NEW YORK CITY	PS 38 PACIFIC	11217	NY	551	297	0	0	68	0	Hybrid	0	1	1	1	1	1	1	1	0	1	1	1	1	02/15 - 02/28	45.255619	.30287644	.19197524	68	Elementary
NEW YORK CITY	PS 38 PACIFIC	11217	NY	525	289	0	1	68	0	Hybrid	0	1	1	1	1	1	1	1	0	1	1	1	1	11/30 - 12/13	34.937149	.30287644	.19197524	68	Elementary
NEW YORK CITY	PS 38 PACIFIC	11217	NY	392	188	3	0	68	0	Hybrid	0	1	1	1	1	1	1	1	0	1	1	1	1	02/01 - 02/14	48.386318	.30287644	.19197524	68	Elementary
NEW YORK CITY	PS 38 PACIFIC	11217	NY	580	344	0	0	39	0	Hybrid	0	1	1	1	1	1	1	1	0	1	1	1	1	10/12 - 10/25	8.1420488	.30287644	.19197524	39	Elementary
NEW YORK CITY	PS 38 PACIFIC	11217	NY	525	289	0	0	68	0	Hybrid	0	1	1	1	1	1	1	1	0	1	1	1	1	10/26 - 11/08	10.773287	.30287644	.19197524	68	Elementary
NEW YORK CITY	PS 38 PACIFIC	11217	NY	551	297	0	0	68	0	Hybrid	0	1	1	1	1	1	1	1	0	1	1	1	1	03/29 - 04/11	42.295128	.30287644	.19197524	68	Elementary
NEW YORK CITY	PS 38 PACIFIC	11217	NY	525	289	0	0	68	0	Hybrid	0	1	1	1	1	1	1	1	0	1	1	1	1	11/09 - 11/22	17.28581	.30287644	.19197524	68	Elementary
NEW YORK CITY	PS 38 PACIFIC	11217	NY	551	297	1	1	68	0	Hybrid	0	1	1	1	1	1	1	1	0	1	1	1	1	01/04 - 01/17	64.915962	.30287644	.19197524	68	Elementary
NEW YORK CITY	PS 38 PACIFIC	11217	NY	551	297	0	0	68	0	Hybrid	0	1	1	1	1	1	1	1	0	1	1	1	1	03/15 - 03/28	48.456078	.30287644	.19197524	68	Elementary
NEW YORK CITY	PS 39 HENRY BRISTOW	11215	NY	394	273	0	0	36	0	Hybrid	0	1	1	1	1	1	1	1	0	1	1	1	1	04/12 - 04/25	32.057575	.30287644	.19197524	36	Elementary
NEW YORK CITY	PS 39 HENRY BRISTOW	11215	NY	394	273	4	0	36	0	Hybrid	0	1	1	1	1	1	1	1	0	1	1	1	1	01/04 - 01/17	64.915962	.30287644	.19197524	36	Elementary
NEW YORK CITY	PS 39 HENRY BRISTOW	11215	NY	394	273	0	0	36	0	Hybrid	0	1	1	1	1	1	1	1	0	1	1	1	1	03/01 - 03/14	45.252831	.30287644	.19197524	36	Elementary
NEW YORK CITY	PS 39 HENRY BRISTOW	11215	NY	293	199	0	0	36	0	Hybrid	0	1	1	1	1	1	1	1	0	1	1	1	1	11/30 - 12/13	34.937149	.30287644	.19197524	36	Elementary
NEW YORK CITY	PS 39 HENRY BRISTOW	11215	NY	394	273	0	2	36	0	Hybrid	0	1	1	1	1	1	1	1	0	1	1	1	1	01/18 - 01/31	63.942154	.30287644	.19197524	36	Elementary
NEW YORK CITY	PS 39 HENRY BRISTOW	11215	NY	293	199	0	0	36	0	Hybrid	0	1	1	1	1	1	1	1	0	1	1	1	1	11/09 - 11/22	17.28581	.30287644	.19197524	36	Elementary
NEW YORK CITY	PS 39 HENRY BRISTOW	11215	NY	394	273	0	0	36	0	Hybrid	0	1	1	1	1	1	1	1	0	1	1	1	1	03/15 - 03/28	48.456074	.30287644	.19197524	36	Elementary
NEW YORK CITY	PS 39 HENRY BRISTOW	11215	NY	394	273	0	0	36	0	Hybrid	0	1	1	1	1	1	1	1	0	1	1	1	1	03/29 - 04/11	42.295128	.30287644	.19197524	36	Elementary
NEW YORK CITY	PS 39 HENRY BRISTOW	11215	NY	406	312	1	0	27	0	Hybrid	0	1	1	1	1	1	1	1	0	1	1	1	1	10/12 - 10/25	8.1420488	.30287644	.19197524	27	Elementary
NEW YORK CITY	PS 39 HENRY BRISTOW	11215	NY	293	199	0	0	36	0	Hybrid	0	1	1	1	1	1	1	1	0	1	1	1	1	10/26 - 11/08	10.773287	.30287644	.19197524	36	Elementary
NEW YORK CITY	PS 39 HENRY BRISTOW	11215	NY	394	273	0	0	36	0	Hybrid	0	1	1	1	1	1	1	1	0	1	1	1	1	02/15 - 02/28	45.255623	.30287644	.19197524	36	Elementary
NEW YORK CITY	PS 39 HENRY BRISTOW	11215	NY	495	223	1	0	36	0	Hybrid	0	1	1	1	1	1	1	1	0	1	1	1	1	02/01 - 02/14	48.386318	.30287644	.19197524	36	Elementary
NEW YORK CITY	MS 51 WILLIAM ALEXANDER	11215	NY	1136	550	1	1	115	0	Hybrid	0	1	1	1	1	1	1	1	0	1	1	1	1	03/29 - 04/11	42.295128	.30287644	.19197524	115	Middle
NEW YORK CITY	MS 51 WILLIAM ALEXANDER	11215	NY	1078	581	0	0	115	0	Hybrid	0	1	1	1	1	1	1	1	0	1	1	1	1	11/30 - 12/13	34.937149	.30287644	.19197524	115	Middle
NEW YORK CITY	MS 51 WILLIAM ALEXANDER	11215	NY	1078	581	1	0	115	0	Hybrid	0	1	1	1	1	1	1	1	0	1	1	1	1	10/26 - 11/08	10.773287	.30287644	.19197524	115	Middle
NEW YORK CITY	MS 51 WILLIAM ALEXANDER	11215	NY	1136	550	0	0	115	0	Remote Only	0	1	1	1	1	1	1	1	0	1	1	1	1	02/15 - 02/28	45.255623	.30287644	.19197524	115	Middle
NEW YORK CITY	MS 51 WILLIAM ALEXANDER	11215	NY	1136	550	0	0	115	0	Remote Only	0	1	1	1	1	1	1	1	0	1	1	1	1	01/04 - 01/17	64.915962	.30287644	.19197524	115	Middle
NEW YORK CITY	MS 51 WILLIAM ALEXANDER	11215	NY	1136	550	1	0	115	0	Hybrid	0	1	1	1	1	1	1	1	0	1	1	1	1	03/15 - 03/28	48.456074	.30287644	.19197524	115	Middle
NEW YORK CITY	MS 51 WILLIAM ALEXANDER	11215	NY	1078	581	2	0	115	0	Hybrid	0	1	1	1	1	1	1	1	0	1	1	1	1	11/09 - 11/22	17.28581	.30287644	.19197524	115	Middle
NEW YORK CITY	MS 51 WILLIAM ALEXANDER	11215	NY	1136	550	3	0	115	0	Remote Only	0	1	1	1	1	1	1	1	0	1	1	1	1	03/01 - 03/14	45.252831	.30287644	.19197524	115	Middle
NEW YORK CITY	MS 51 WILLIAM ALEXANDER	11215	NY	1136	550	0	2	115	0	Remote Only	0	1	1	1	1	1	1	1	0	1	1	1	1	01/18 - 01/31	63.942154	.30287644	.19197524	115	Middle
NEW YORK CITY	MS 51 WILLIAM ALEXANDER	11215	NY	1158	661	0	0	70	0	Hybrid	0	1	1	1	1	1	1	1	0	1	1	1	1	10/12 - 10/25	8.1420488	.30287644	.19197524	70	Middle
NEW YORK CITY	MS 51 WILLIAM ALEXANDER	11215	NY	356	211	0	0	115	0	Remote Only	0	1	1	1	1	1	1	1	0	1	1	1	1	02/01 - 02/14	48.386318	.30287644	.19197524	115	Middle
NEW YORK CITY	MS 51 WILLIAM ALEXANDER	11215	NY	1136	550	1	0	115	0	Hybrid	0	1	1	1	1	1	1	1	0	1	1	1	1	04/12 - 04/25	32.057575	.30287644	.19197524	115	Middle
NEW YORK CITY	PS 58 CARROLL	11231	NY	854	602	0	1	105	0	Hybrid	0	1	1	1	1	1	1	1	0	1	1	1	1	10/26 - 11/08	10.773288	.30287644	.19197524	105	Elementary
NEW YORK CITY	PS 58 CARROLL	11231	NY	854	602	2	1	105	0	Hybrid	0	1	1	1	1	1	1	1	0	1	1	1	1	11/09 - 11/22	17.28581	.30287644	.19197524	105	Elementary
NEW YORK CITY	PS 58 CARROLL	11231	NY	843	598	0	0	105	0	Hybrid	0	1	1	1	1	1	1	1	0	1	1	1	1	03/01 - 03/14	45.252831	.30287644	.19197524	105	Elementary
NEW YORK CITY	PS 58 CARROLL	11231	NY	843	598	1	1	105	0	Hybrid	0	1	1	1	1	1	1	1	0	1	1	1	1	03/15 - 03/28	48.456078	.30287644	.19197524	105	Elementary
NEW YORK CITY	PS 58 CARROLL	11231	NY	843	598	0	0	105	0	Hybrid	0	1	1	1	1	1	1	1	0	1	1	1	1	04/12 - 04/25	32.057575	.30287644	.19197524	105	Elementary
NEW YORK CITY	PS 58 CARROLL	11231	NY	843	598	1	2	105	0	Hybrid	0	1	1	1	1	1	1	1	0	1	1	1	1	01/18 - 01/31	63.942154	.30287644	.19197524	105	Elementary
NEW YORK CITY	PS 58 CARROLL	11231	NY	843	598	0	0	105	0	Hybrid	0	1	1	1	1	1	1	1	0	1	1	1	1	03/29 - 04/11	42.295128	.30287644	.19197524	105	Elementary
NEW YORK CITY	PS 58 CARROLL	11231	NY	854	602	2	0	105	0	Hybrid	0	1	1	1	1	1	1	1	0	1	1	1	1	11/30 - 12/13	34.937149	.30287644	.19197524	105	Elementary
NEW YORK CITY	PS 58 CARROLL	11231	NY	843	598	2	0	105	0	Hybrid	0	1	1	1	1	1	1	1	0	1	1	1	1	02/15 - 02/28	45.255623	.30287644	.19197524	105	Elementary
NEW YORK CITY	PS 58 CARROLL	11231	NY	894	642	0	0	61	0	Hybrid	0	1	1	1	1	1	1	1	0	1	1	1	1	10/12 - 10/25	8.1420498	.30287644	.19197524	61	Elementary
NEW YORK CITY	PS 58 CARROLL	11231	NY	843	598	2	0	105	0	Hybrid	0	1	1	1	1	1	1	1	0	1	1	1	1	01/04 - 01/17	64.915962	.30287644	.19197524	105	Elementary
NEW YORK CITY	PS 58 CARROLL	11231	NY	348	104	3	0	105	0	Hybrid	0	1	1	1	1	1	1	1	0	1	1	1	1	02/01 - 02/14	48.386318	.30287644	.19197524	105	Elementary
NEW YORK CITY	PS 295	11215	NY	363	3	0	0	82	0	Hybrid	0	1	1	1	1	1	1	1	0	1	1	1	1	04/12 - 04/25	32.057575	.30287644	.19197524	82	Elementary
NEW YORK CITY	PS 295	11215	NY	532	241	0	4	82	0	Hybrid	0	1	1	1	1	1	1	1	0	1	1	1	1	02/01 - 02/14	48.386318	.30287644	.19197524	82	Elementary
NEW YORK CITY	PS 295	11215	NY	140	6	0	0	82	0	Hybrid	0	1	1	1	1	1	1	1	0	1	1	1	1	11/09 - 11/22	17.28581	.30287644	.19197524	82	Elementary
NEW YORK CITY	PS 295	11215	NY	363	3	1	0	82	0	Hybrid	0	1	1	1	1	1	1	1	0	1	1	1	1	03/15 - 03/28	48.456074	.30287644	.19197524	82	Elementary
NEW YORK CITY	PS 295	11215	NY	363	3	0	0	82	0	Hybrid	0	1	1	1	1	1	1	1	0	1	1	1	1	02/15 - 02/28	45.255623	.30287644	.19197524	82	Elementary
NEW YORK CITY	PS 295	11215	NY	140	6	0	1	82	0	Hybrid	0	1	1	1	1	1	1	1	0	1	1	1	1	10/26 - 11/08	10.773287	.30287644	.19197524	82	Elementary
NEW YORK CITY	PS 295	11215	NY	363	3	1	0	82	0	Hybrid	0	1	1	1	1	1	1	1	0	1	1	1	1	03/29 - 04/11	42.295128	.30287644	.19197524	82	Elementary
NEW YORK CITY	PS 295	11215	NY	140	6	1	0	82	0	Hybrid	0	1	1	1	1	1	1	1	0	1	1	1	1	11/30 - 12/13	34.937149	.30287644	.19197524	82	Elementary
NEW YORK CITY	PS 295	11215	NY	363	3	0	2	82	0	Hybrid	0	1	1	1	1	1	1	1	0	1	1	1	1	01/18 - 01/31	63.942154	.30287644	.19197524	82	Elementary
NEW YORK CITY	PS 295	11215	NY	363	3	1	2	82	0	Hybrid	0	1	1	1	1	1	1	1	0	1	1	1	1	01/04 - 01/17	64.915962	.30287644	.19197524	82	Elementary
NEW YORK CITY	PS 295	11215	NY	403	269	0	0	37	0	Hybrid	0	1	1	1	1	1	1	1	0	1	1	1	1	10/12 - 10/25	8.1420488	.30287644	.19197524	37	Elementary
NEW YORK CITY	PS 295	11215	NY	363	3	0	0	82	0	Hybrid	0	1	1	1	1	1	1	1	0	1	1	1	1	03/01 - 03/14	45.252831	.30287644	.19197524	82	Elementary
NEW YORK CITY	PS 94 HENRY LONGFELLOW	11220	NY	1132	190	0	0	146	0	Hybrid	0	1	1	1	1	1	1	1	0	1	1	1	1	02/15 - 02/28	45.255619	.30287644	.19197522	146	Elementary
NEW YORK CITY	PS 94 HENRY LONGFELLOW	11220	NY	1108	203	1	3	146	0	Hybrid	0	1	1	1	1	1	1	1	0	1	1	1	1	11/09 - 11/22	17.28581	.30287644	.19197522	146	Elementary
NEW YORK CITY	PS 94 HENRY LONGFELLOW	11220	NY	1108	203	0	1	146	0	Hybrid	0	1	1	1	1	1	1	1	0	1	1	1	1	11/30 - 12/13	34.937149	.30287644	.19197522	146	Elementary
NEW YORK CITY	PS 94 HENRY LONGFELLOW	11220	NY	1132	190	5	4	146	0	Hybrid	0	1	1	1	1	1	1	1	0	1	1	1	1	01/04 - 01/17	64.915962	.30287644	.19197522	146	Elementary
NEW YORK CITY	PS 94 HENRY LONGFELLOW	11220	NY	1132	190	1	0	146	0	Hybrid	0	1	1	1	1	1	1	1	0	1	1	1	1	03/01 - 03/14	45.252831	.30287644	.19197522	146	Elementary
NEW YORK CITY	PS 94 HENRY LONGFELLOW	11220	NY	1132	190	0	0	146	0	Hybrid	0	1	1	1	1	1	1	1	0	1	1	1	1	03/29 - 04/11	42.295128	.30287644	.19197522	146	Elementary
NEW YORK CITY	PS 94 HENRY LONGFELLOW	11220	NY	1132	190	2	2	146	0	Hybrid	0	1	1	1	1	1	1	1	0	1	1	1	1	03/15 - 03/28	48.456074	.30287644	.19197522	146	Elementary
NEW YORK CITY	PS 94 HENRY LONGFELLOW	11220	NY	1132	190	2	0	146	0	Hybrid	0	1	1	1	1	1	1	1	0	1	1	1	1	04/12 - 04/25	32.057575	.30287644	.19197522	146	Elementary
NEW YORK CITY	PS 94 HENRY LONGFELLOW	11220	NY	310	135	0	1	146	0	Hybrid	0	1	1	1	1	1	1	1	0	1	1	1	1	02/01 - 02/14	48.386318	.30287644	.19197522	146	Elementary
NEW YORK CITY	PS 94 HENRY LONGFELLOW	11220	NY	1132	190	3	2	146	0	Hybrid	0	1	1	1	1	1	1	1	0	1	1	1	1	01/18 - 01/31	63.94215	.30287644	.19197522	146	Elementary
NEW YORK CITY	PS 94 HENRY LONGFELLOW	11220	NY	1158	253	0	0	92	0	Hybrid	0	1	1	1	1	1	1	1	0	1	1	1	1	10/12 - 10/25	8.1420498	.30287644	.19197522	92	Elementary
NEW YORK CITY	PS 94 HENRY LONGFELLOW	11220	NY	1108	203	0	0	146	0	Hybrid	0	1	1	1	1	1	1	1	0	1	1	1	1	10/26 - 11/08	10.773288	.30287644	.19197522	146	Elementary
NEW YORK CITY	PS 107 JOHN W KIMBALL	11215	NY	493	356	4	0	57	0	Hybrid	0	1	1	1	1	1	1	1	0	1	1	1	1	04/12 - 04/25	32.057575	.30287644	.19197524	57	Elementary
NEW YORK CITY	PS 107 JOHN W KIMBALL	11215	NY	493	356	0	0	57	0	Hybrid	0	1	1	1	1	1	1	1	0	1	1	1	1	03/29 - 04/11	42.295128	.30287644	.19197524	57	Elementary
NEW YORK CITY	PS 107 JOHN W KIMBALL	11215	NY	530	158	1	0	57	0	Hybrid	0	1	1	1	1	1	1	1	0	1	1	1	1	02/01 - 02/14	48.386318	.30287644	.19197524	57	Elementary
NEW YORK CITY	PS 107 JOHN W KIMBALL	11215	NY	573	448	0	2	36	0	Hybrid	0	1	1	1	1	1	1	1	0	1	1	1	1	10/12 - 10/25	8.1420488	.30287644	.19197524	36	Elementary
NEW YORK CITY	PS 107 JOHN W KIMBALL	11215	NY	493	356	1	0	57	0	Hybrid	0	1	1	1	1	1	1	1	0	1	1	1	1	03/15 - 03/28	48.456074	.30287644	.19197524	57	Elementary
NEW YORK CITY	PS 107 JOHN W KIMBALL	11215	NY	493	356	0	0	57	0	Hybrid	0	1	1	1	1	1	1	1	0	1	1	1	1	01/18 - 01/31	63.942154	.30287644	.19197524	57	Elementary
NEW YORK CITY	PS 107 JOHN W KIMBALL	11215	NY	471	346	0	0	57	0	Hybrid	0	1	1	1	1	1	1	1	0	1	1	1	1	11/09 - 11/22	17.28581	.30287644	.19197524	57	Elementary
NEW YORK CITY	PS 107 JOHN W KIMBALL	11215	NY	471	346	0	0	57	0	Hybrid	0	1	1	1	1	1	1	1	0	1	1	1	1	11/30 - 12/13	34.937149	.30287644	.19197524	57	Elementary
NEW YORK CITY	PS 107 JOHN W KIMBALL	11215	NY	493	356	1	1	57	0	Hybrid	0	1	1	1	1	1	1	1	0	1	1	1	1	03/01 - 03/14	45.252831	.30287644	.19197524	57	Elementary
NEW YORK CITY	PS 107 JOHN W KIMBALL	11215	NY	493	356	0	1	57	0	Hybrid	0	1	1	1	1	1	1	1	0	1	1	1	1	01/04 - 01/17	64.915962	.30287644	.19197524	57	Elementary
NEW YORK CITY	PS 107 JOHN W KIMBALL	11215	NY	493	356	0	0	57	0	Hybrid	0	1	1	1	1	1	1	1	0	1	1	1	1	02/15 - 02/28	45.255623	.30287644	.19197524	57	Elementary
NEW YORK CITY	PS 107 JOHN W KIMBALL	11215	NY	471	346	0	0	57	0	Hybrid	0	1	1	1	1	1	1	1	0	1	1	1	1	10/26 - 11/08	10.773287	.30287644	.19197524	57	Elementary
NEW YORK CITY	PS 124 SILAS B DUTCHER	11215	NY	275	152	1	1	45	0	Hybrid	0	1	1	1	1	1	1	1	0	1	1	1	1	01/04 - 01/17	64.915962	.30287644	.19197524	45	Elementary
NEW YORK CITY	PS 124 SILAS B DUTCHER	11215	NY	275	152	0	1	45	0	Hybrid	0	1	1	1	1	1	1	1	0	1	1	1	1	03/15 - 03/28	48.456074	.30287644	.19197524	45	Elementary
NEW YORK CITY	PS 124 SILAS B DUTCHER	11215	NY	275	152	1	0	45	0	Hybrid	0	1	1	1	1	1	1	1	0	1	1	1	1	03/29 - 04/11	42.295128	.30287644	.19197524	45	Elementary
NEW YORK CITY	PS 124 SILAS B DUTCHER	11215	NY	276	168	0	1	24	0	Hybrid	0	1	1	1	1	1	1	1	0	1	1	1	1	10/12 - 10/25	8.1420488	.30287644	.19197524	24	Elementary
NEW YORK CITY	PS 124 SILAS B DUTCHER	11215	NY	253	145	0	0	45	0	Hybrid	0	1	1	1	1	1	1	1	0	1	1	1	1	10/26 - 11/08	10.773287	.30287644	.19197524	45	Elementary
NEW YORK CITY	PS 124 SILAS B DUTCHER	11215	NY	253	145	0	0	45	0	Hybrid	0	1	1	1	1	1	1	1	0	1	1	1	1	11/30 - 12/13	34.937149	.30287644	.19197524	45	Elementary
NEW YORK CITY	PS 124 SILAS B DUTCHER	11215	NY	275	152	3	1	45	0	Hybrid	0	1	1	1	1	1	1	1	0	1	1	1	1	03/01 - 03/14	45.252831	.30287644	.19197524	45	Elementary
NEW YORK CITY	PS 124 SILAS B DUTCHER	11215	NY	275	152	0	0	45	0	Hybrid	0	1	1	1	1	1	1	1	0	1	1	1	1	04/12 - 04/25	32.057575	.30287644	.19197524	45	Elementary
NEW YORK CITY	PS 124 SILAS B DUTCHER	11215	NY	1084	163	1	0	45	0	Hybrid	0	1	1	1	1	1	1	1	0	1	1	1	1	02/01 - 02/14	48.386318	.30287644	.19197524	45	Elementary
NEW YORK CITY	PS 124 SILAS B DUTCHER	11215	NY	275	152	4	0	45	0	Hybrid	0	1	1	1	1	1	1	1	0	1	1	1	1	01/18 - 01/31	63.942154	.30287644	.19197524	45	Elementary
NEW YORK CITY	PS 124 SILAS B DUTCHER	11215	NY	253	145	0	0	45	0	Hybrid	0	1	1	1	1	1	1	1	0	1	1	1	1	11/09 - 11/22	17.28581	.30287644	.19197524	45	Elementary
NEW YORK CITY	PS 124 SILAS B DUTCHER	11215	NY	275	152	0	0	45	0	Hybrid	0	1	1	1	1	1	1	1	0	1	1	1	1	02/15 - 02/28	45.255623	.30287644	.19197524	45	Elementary
NEW YORK CITY	PS 130 PARKSIDE	11218	NY	851	412	1	0	119	0	Hybrid	0	1	1	1	1	1	1	1	0	1	1	1	1	03/15 - 03/28	48.456081	.30287644	.19197522	119	Elementary
NEW YORK CITY	PS 130 PARKSIDE	11218	NY	851	412	0	0	119	0	Hybrid	0	1	1	1	1	1	1	1	0	1	1	1	1	03/01 - 03/14	45.252834	.30287644	.19197522	119	Elementary
NEW YORK CITY	PS 130 PARKSIDE	11218	NY	814	388	1	1	119	0	Hybrid	0	1	1	1	1	1	1	1	0	1	1	1	1	11/30 - 12/13	34.937153	.30287644	.19197522	119	Elementary
NEW YORK CITY	PS 130 PARKSIDE	11218	NY	851	412	0	0	119	0	Hybrid	0	1	1	1	1	1	1	1	0	1	1	1	1	01/18 - 01/31	63.942158	.30287644	.19197522	119	Elementary
NEW YORK CITY	PS 130 PARKSIDE	11218	NY	851	412	0	0	119	0	Hybrid	0	1	1	1	1	1	1	1	0	1	1	1	1	02/15 - 02/28	45.255623	.30287644	.19197522	119	Elementary
NEW YORK CITY	PS 130 PARKSIDE	11218	NY	851	412	0	0	119	0	Hybrid	0	1	1	1	1	1	1	1	0	1	1	1	1	03/29 - 04/11	42.295132	.30287644	.19197522	119	Elementary
NEW YORK CITY	PS 130 PARKSIDE	11218	NY	851	412	2	0	119	0	Hybrid	0	1	1	1	1	1	1	1	0	1	1	1	1	04/12 - 04/25	32.057579	.30287644	.19197522	119	Elementary
NEW YORK CITY	PS 130 PARKSIDE	11218	NY	814	388	2	0	119	0	Hybrid	0	1	1	1	1	1	1	1	0	1	1	1	1	10/26 - 11/08	10.773288	.30287644	.19197522	119	Elementary
NEW YORK CITY	PS 130 PARKSIDE	11218	NY	814	388	1	0	119	0	Hybrid	0	1	1	1	1	1	1	1	0	1	1	1	1	11/09 - 11/22	17.285812	.30287644	.19197522	119	Elementary
NEW YORK CITY	PS 130 PARKSIDE	11218	NY	748	164	2	2	119	0	Hybrid	0	1	1	1	1	1	1	1	0	1	1	1	1	02/01 - 02/14	48.386318	.30287644	.19197522	119	Elementary
NEW YORK CITY	PS 130 PARKSIDE	11218	NY	851	412	3	1	119	0	Hybrid	0	1	1	1	1	1	1	1	0	1	1	1	1	01/04 - 01/17	64.91597	.30287644	.19197522	119	Elementary
NEW YORK CITY	PS 130 PARKSIDE	11218	NY	917	491	0	0	63	0	Hybrid	0	1	1	1	1	1	1	1	0	1	1	1	1	10/12 - 10/25	8.1420498	.30287644	.19197522	63	Elementary
NEW YORK CITY	PS 131	11219	NY	851	412	0	0	108	0	Hybrid	0	1	1	1	1	1	1	1	0	1	1	1	1	02/01 - 02/14	48.386318	.30287644	.19197524	108	Elementary
NEW YORK CITY	PS 131	11219	NY	734	319	0	0	108	0	Hybrid	0	1	1	1	1	1	1	1	0	1	1	1	1	03/29 - 04/11	42.295132	.30287644	.19197524	108	Elementary
NEW YORK CITY	PS 131	11219	NY	734	319	1	2	108	0	Hybrid	0	1	1	1	1	1	1	1	0	1	1	1	1	02/15 - 02/28	45.255623	.30287644	.19197524	108	Elementary
NEW YORK CITY	PS 131	11219	NY	734	319	3	3	108	0	Hybrid	0	1	1	1	1	1	1	1	0	1	1	1	1	01/04 - 01/17	64.915962	.30287644	.19197524	108	Elementary
NEW YORK CITY	PS 131	11219	NY	734	319	2	1	108	0	Hybrid	0	1	1	1	1	1	1	1	0	1	1	1	1	01/18 - 01/31	63.942154	.30287644	.19197524	108	Elementary
NEW YORK CITY	PS 131	11219	NY	734	319	2	0	108	0	Hybrid	0	1	1	1	1	1	1	1	0	1	1	1	1	03/01 - 03/14	45.252831	.30287644	.19197524	108	Elementary
NEW YORK CITY	PS 131	11219	NY	734	319	1	0	108	0	Hybrid	0	1	1	1	1	1	1	1	0	1	1	1	1	04/12 - 04/25	32.057575	.30287644	.19197524	108	Elementary
NEW YORK CITY	PS 131	11219	NY	699	304	0	0	108	0	Hybrid	0	1	1	1	1	1	1	1	0	1	1	1	1	10/26 - 11/08	10.773288	.30287644	.19197524	108	Elementary
NEW YORK CITY	PS 131	11219	NY	699	304	0	2	108	0	Hybrid	0	1	1	1	1	1	1	1	0	1	1	1	1	11/09 - 11/22	17.285812	.30287644	.19197524	108	Elementary
NEW YORK CITY	PS 131	11219	NY	761	366	0	0	62	0	Hybrid	0	1	1	1	1	1	1	1	0	1	1	1	1	10/12 - 10/25	8.1420498	.30287644	.19197524	62	Elementary
NEW YORK CITY	PS 131	11219	NY	699	304	0	1	108	0	Hybrid	0	1	1	1	1	1	1	1	0	1	1	1	1	11/30 - 12/13	34.937149	.30287644	.19197524	108	Elementary
NEW YORK CITY	PS 131	11219	NY	734	319	0	0	108	0	Hybrid	0	1	1	1	1	1	1	1	0	1	1	1	1	03/15 - 03/28	48.456078	.30287644	.19197524	108	Elementary
NEW YORK CITY	WINDSOR TERRACE SCHOOL	11215	NY	435	229	0	0	80	0	Hybrid	0	1	1	1	1	1	1	1	0	1	1	1	1	03/29 - 04/11	42.295128	.30287644	.19197524	80	Elementary
NEW YORK CITY	WINDSOR TERRACE SCHOOL	11215	NY	448	192	0	0	80	0	Hybrid	0	1	1	1	1	1	1	1	0	1	1	1	1	11/09 - 11/22	17.28581	.30287644	.19197524	80	Elementary
NEW YORK CITY	WINDSOR TERRACE SCHOOL	11215	NY	504	380	0	0	80	0	Hybrid	0	1	1	1	1	1	1	1	0	1	1	1	1	02/01 - 02/14	48.386318	.30287644	.19197524	80	Elementary
NEW YORK CITY	WINDSOR TERRACE SCHOOL	11215	NY	435	229	0	1	80	0	Hybrid	0	1	1	1	1	1	1	1	0	1	1	1	1	01/04 - 01/17	64.915962	.30287644	.19197524	80	Elementary
NEW YORK CITY	WINDSOR TERRACE SCHOOL	11215	NY	448	192	0	0	80	0	Hybrid	0	1	1	1	1	1	1	1	0	1	1	1	1	11/30 - 12/13	34.937149	.30287644	.19197524	80	Elementary
NEW YORK CITY	WINDSOR TERRACE SCHOOL	11215	NY	435	229	0	2	80	0	Hybrid	0	1	1	1	1	1	1	1	0	1	1	1	1	01/18 - 01/31	63.942154	.30287644	.19197524	80	Elementary
NEW YORK CITY	WINDSOR TERRACE SCHOOL	11215	NY	435	229	1	1	80	0	Hybrid	0	1	1	1	1	1	1	1	0	1	1	1	1	03/01 - 03/14	45.252831	.30287644	.19197524	80	Elementary
NEW YORK CITY	WINDSOR TERRACE SCHOOL	11215	NY	435	229	1	1	80	0	Hybrid	0	1	1	1	1	1	1	1	0	1	1	1	1	03/15 - 03/28	48.456074	.30287644	.19197524	80	Elementary
NEW YORK CITY	WINDSOR TERRACE SCHOOL	11215	NY	435	229	0	0	80	0	Hybrid	0	1	1	1	1	1	1	1	0	1	1	1	1	04/12 - 04/25	32.057575	.30287644	.19197524	80	Elementary
NEW YORK CITY	WINDSOR TERRACE SCHOOL	11215	NY	448	192	0	0	80	0	Hybrid	0	1	1	1	1	1	1	1	0	1	1	1	1	10/26 - 11/08	10.773287	.30287644	.19197524	80	Elementary
NEW YORK CITY	WINDSOR TERRACE SCHOOL	11215	NY	484	228	0	0	33	0	Hybrid	0	1	1	1	1	1	1	1	0	1	1	1	1	10/12 - 10/25	8.1420488	.30287644	.19197524	33	Elementary
NEW YORK CITY	WINDSOR TERRACE SCHOOL	11215	NY	435	229	0	0	80	0	Hybrid	0	1	1	1	1	1	1	1	0	1	1	1	1	02/15 - 02/28	45.255623	.30287644	.19197524	80	Elementary
NEW YORK CITY	PS 169 SUNSET PARK	11232	NY	1175	220	0	1	190	0	Hybrid	0	1	1	1	1	1	1	1	0	1	1	1	1	10/26 - 11/08	10.773288	.30287644	.19197522	190	Elementary
NEW YORK CITY	PS 169 SUNSET PARK	11232	NY	1212	272	3	0	190	0	Hybrid	0	1	1	1	1	1	1	1	0	1	1	1	1	03/29 - 04/11	42.295132	.30287644	.19197522	190	Elementary
NEW YORK CITY	PS 169 SUNSET PARK	11232	NY	1212	272	3	0	190	0	Hybrid	0	1	1	1	1	1	1	1	0	1	1	1	1	04/12 - 04/25	32.057575	.30287644	.19197522	190	Elementary
NEW YORK CITY	PS 169 SUNSET PARK	11232	NY	1175	220	0	3	190	0	Hybrid	0	1	1	1	1	1	1	1	0	1	1	1	1	11/30 - 12/13	34.937149	.30287644	.19197522	190	Elementary
NEW YORK CITY	PS 169 SUNSET PARK	11232	NY	1212	272	0	1	190	0	Hybrid	0	1	1	1	1	1	1	1	0	1	1	1	1	03/01 - 03/14	45.252831	.30287644	.19197522	190	Elementary
NEW YORK CITY	PS 169 SUNSET PARK	11232	NY	1212	272	0	3	190	0	Hybrid	0	1	1	1	1	1	1	1	0	1	1	1	1	02/15 - 02/28	45.255619	.30287644	.19197522	190	Elementary
NEW YORK CITY	PS 169 SUNSET PARK	11232	NY	1175	220	1	0	190	0	Hybrid	0	1	1	1	1	1	1	1	0	1	1	1	1	11/09 - 11/22	17.28581	.30287644	.19197522	190	Elementary
NEW YORK CITY	PS 169 SUNSET PARK	11232	NY	1212	272	5	0	190	0	Hybrid	0	1	1	1	1	1	1	1	0	1	1	1	1	01/18 - 01/31	63.942158	.30287644	.19197522	190	Elementary
NEW YORK CITY	PS 169 SUNSET PARK	11232	NY	1212	272	5	4	190	0	Hybrid	0	1	1	1	1	1	1	1	0	1	1	1	1	01/04 - 01/17	64.915962	.30287644	.19197522	190	Elementary
NEW YORK CITY	PS 169 SUNSET PARK	11232	NY	1212	272	1	1	190	0	Hybrid	0	1	1	1	1	1	1	1	0	1	1	1	1	03/15 - 03/28	48.456078	.30287644	.19197522	190	Elementary
NEW YORK CITY	PS 169 SUNSET PARK	11232	NY	352	125	0	0	190	0	Hybrid	0	1	1	1	1	1	1	1	0	1	1	1	1	02/01 - 02/14	48.386322	.30287644	.19197522	190	Elementary
NEW YORK CITY	PS 169 SUNSET PARK	11232	NY	1235	280	0	2	108	0	Hybrid	0	1	1	1	1	1	1	1	0	1	1	1	1	10/12 - 10/25	8.1420498	.30287644	.19197522	108	Elementary
NEW YORK CITY	PS 172 BEACON SCHOOL OF EXCELLENCE	11232	NY	565	310	2	0	87	0	Hybrid	0	1	1	1	1	1	1	1	0	1	1	1	1	03/01 - 03/14	45.252831	.30287644	.19197522	87	Elementary
NEW YORK CITY	PS 172 BEACON SCHOOL OF EXCELLENCE	11232	NY	587	322	0	0	53	0	Hybrid	0	1	1	1	1	1	1	1	0	1	1	1	1	10/12 - 10/25	8.1420498	.30287644	.19197522	53	Elementary
NEW YORK CITY	PS 172 BEACON SCHOOL OF EXCELLENCE	11232	NY	396	170	0	1	87	0	Hybrid	0	1	1	1	1	1	1	1	0	1	1	1	1	02/01 - 02/14	48.386322	.30287644	.19197522	87	Elementary
NEW YORK CITY	PS 172 BEACON SCHOOL OF EXCELLENCE	11232	NY	554	289	0	1	87	0	Hybrid	0	1	1	1	1	1	1	1	0	1	1	1	1	11/09 - 11/22	17.28581	.30287644	.19197522	87	Elementary
NEW YORK CITY	PS 172 BEACON SCHOOL OF EXCELLENCE	11232	NY	565	310	0	0	87	0	Hybrid	0	1	1	1	1	1	1	1	0	1	1	1	1	03/15 - 03/28	48.456078	.30287644	.19197522	87	Elementary
NEW YORK CITY	PS 172 BEACON SCHOOL OF EXCELLENCE	11232	NY	565	310	8	5	87	0	Hybrid	0	1	1	1	1	1	1	1	0	1	1	1	1	01/04 - 01/17	64.915962	.30287644	.19197522	87	Elementary
NEW YORK CITY	PS 172 BEACON SCHOOL OF EXCELLENCE	11232	NY	565	310	3	2	87	0	Hybrid	0	1	1	1	1	1	1	1	0	1	1	1	1	01/18 - 01/31	63.942158	.30287644	.19197522	87	Elementary
NEW YORK CITY	PS 172 BEACON SCHOOL OF EXCELLENCE	11232	NY	554	289	0	0	87	0	Hybrid	0	1	1	1	1	1	1	1	0	1	1	1	1	10/26 - 11/08	10.773288	.30287644	.19197522	87	Elementary
NEW YORK CITY	PS 172 BEACON SCHOOL OF EXCELLENCE	11232	NY	554	289	0	0	87	0	Hybrid	0	1	1	1	1	1	1	1	0	1	1	1	1	11/30 - 12/13	34.937149	.30287644	.19197522	87	Elementary
NEW YORK CITY	PS 172 BEACON SCHOOL OF EXCELLENCE	11232	NY	565	310	2	0	87	0	Hybrid	0	1	1	1	1	1	1	1	0	1	1	1	1	04/12 - 04/25	32.057575	.30287644	.19197522	87	Elementary
NEW YORK CITY	PS 172 BEACON SCHOOL OF EXCELLENCE	11232	NY	565	310	0	0	87	0	Hybrid	0	1	1	1	1	1	1	1	0	1	1	1	1	03/29 - 04/11	42.295132	.30287644	.19197522	87	Elementary
NEW YORK CITY	PS 172 BEACON SCHOOL OF EXCELLENCE	11232	NY	565	310	0	0	87	0	Hybrid	0	1	1	1	1	1	1	1	0	1	1	1	1	02/15 - 02/28	45.255619	.30287644	.19197522	87	Elementary
NEW YORK CITY	PS 230 DORIS L COHEN	11218	NY	1053	485	2	0	146	0	Hybrid	0	1	1	1	1	1	1	1	0	1	1	1	1	04/12 - 04/25	32.057579	.30287644	.19197522	146	Elementary
NEW YORK CITY	PS 230 DORIS L COHEN	11218	NY	1053	485	4	3	146	0	Hybrid	0	1	1	1	1	1	1	1	0	1	1	1	1	01/18 - 01/31	63.942158	.30287644	.19197522	146	Elementary
NEW YORK CITY	PS 230 DORIS L COHEN	11218	NY	1053	485	4	1	146	0	Hybrid	0	1	1	1	1	1	1	1	0	1	1	1	1	03/29 - 04/11	42.295132	.30287644	.19197522	146	Elementary
NEW YORK CITY	PS 230 DORIS L COHEN	11218	NY	564	406	0	0	146	0	Hybrid	0	1	1	1	1	1	1	1	0	1	1	1	1	02/01 - 02/14	48.386318	.30287644	.19197522	146	Elementary
NEW YORK CITY	PS 230 DORIS L COHEN	11218	NY	1053	485	4	0	146	0	Hybrid	0	1	1	1	1	1	1	1	0	1	1	1	1	03/01 - 03/14	45.252834	.30287644	.19197522	146	Elementary
NEW YORK CITY	PS 230 DORIS L COHEN	11218	NY	1053	485	2	2	146	0	Hybrid	0	1	1	1	1	1	1	1	0	1	1	1	1	03/15 - 03/28	48.456081	.30287644	.19197522	146	Elementary
NEW YORK CITY	PS 230 DORIS L COHEN	11218	NY	1089	617	0	0	81	0	Hybrid	0	1	1	1	1	1	1	1	0	1	1	1	1	10/12 - 10/25	8.1420498	.30287644	.19197522	81	Elementary
NEW YORK CITY	PS 230 DORIS L COHEN	11218	NY	1053	485	11	4	146	0	Hybrid	0	1	1	1	1	1	1	1	0	1	1	1	1	01/04 - 01/17	64.91597	.30287644	.19197522	146	Elementary
NEW YORK CITY	PS 230 DORIS L COHEN	11218	NY	1053	485	2	0	146	0	Hybrid	0	1	1	1	1	1	1	1	0	1	1	1	1	02/15 - 02/28	45.255623	.30287644	.19197522	146	Elementary
NEW YORK CITY	PS 230 DORIS L COHEN	11218	NY	930	458	0	0	146	0	Hybrid	0	1	1	1	1	1	1	1	0	1	1	1	1	11/09 - 11/22	17.285812	.30287644	.19197522	146	Elementary
NEW YORK CITY	PS 230 DORIS L COHEN	11218	NY	930	458	0	0	146	0	Hybrid	0	1	1	1	1	1	1	1	0	1	1	1	1	11/30 - 12/13	34.937153	.30287644	.19197522	146	Elementary
NEW YORK CITY	PS 230 DORIS L COHEN	11218	NY	930	458	0	0	146	0	Hybrid	0	1	1	1	1	1	1	1	0	1	1	1	1	10/26 - 11/08	10.773288	.30287644	.19197522	146	Elementary
NEW YORK CITY	PS 261 PHILIP LIVINGSTON	11201	NY	692	360	2	0	91	0	Hybrid	0	1	1	1	1	1	1	1	0	1	1	1	1	03/01 - 03/14	45.252834	.30287644	.19197524	91	Elementary
NEW YORK CITY	PS 261 PHILIP LIVINGSTON	11201	NY	692	360	0	3	91	0	Hybrid	0	1	1	1	1	1	1	1	0	1	1	1	1	01/04 - 01/17	64.915962	.30287644	.19197524	91	Elementary
NEW YORK CITY	PS 261 PHILIP LIVINGSTON	11201	NY	692	360	2	1	91	0	Hybrid	0	1	1	1	1	1	1	1	0	1	1	1	1	01/18 - 01/31	63.942154	.30287644	.19197524	91	Elementary
NEW YORK CITY	PS 261 PHILIP LIVINGSTON	11201	NY	717	395	0	0	53	0	Hybrid	0	1	1	1	1	1	1	1	0	1	1	1	1	10/12 - 10/25	8.1420498	.30287644	.19197524	53	Elementary
NEW YORK CITY	PS 261 PHILIP LIVINGSTON	11201	NY	692	360	0	0	91	0	Hybrid	0	1	1	1	1	1	1	1	0	1	1	1	1	03/15 - 03/28	48.456078	.30287644	.19197524	91	Elementary
NEW YORK CITY	PS 261 PHILIP LIVINGSTON	11201	NY	692	360	0	0	91	0	Hybrid	0	1	1	1	1	1	1	1	0	1	1	1	1	02/15 - 02/28	45.255619	.30287644	.19197524	91	Elementary
NEW YORK CITY	PS 261 PHILIP LIVINGSTON	11201	NY	692	360	0	0	91	0	Hybrid	0	1	1	1	1	1	1	1	0	1	1	1	1	03/29 - 04/11	42.295128	.30287644	.19197524	91	Elementary
NEW YORK CITY	PS 261 PHILIP LIVINGSTON	11201	NY	667	178	3	1	91	0	Hybrid	0	1	1	1	1	1	1	1	0	1	1	1	1	02/01 - 02/14	48.386322	.30287644	.19197524	91	Elementary
NEW YORK CITY	PS 261 PHILIP LIVINGSTON	11201	NY	692	360	1	1	91	0	Hybrid	0	1	1	1	1	1	1	1	0	1	1	1	1	04/12 - 04/25	32.057575	.30287644	.19197524	91	Elementary
NEW YORK CITY	PS 321 WILLIAM PENN	11215	NY	792	361	1	0	133	0	Hybrid	0	1	1	1	1	1	1	1	0	1	1	1	1	11/09 - 11/22	17.28581	.30287644	.19197524	133	Elementary
NEW YORK CITY	PS 321 WILLIAM PENN	11215	NY	1211	833	5	1	133	0	Hybrid	0	1	1	1	1	1	1	1	0	1	1	1	1	01/04 - 01/17	64.915962	.30287644	.19197524	133	Elementary
NEW YORK CITY	PS 321 WILLIAM PENN	11215	NY	1376	945	0	0	77	0	Hybrid	0	1	1	1	1	1	1	1	0	1	1	1	1	10/12 - 10/25	8.1420488	.30287644	.19197524	77	Elementary
NEW YORK CITY	PS 321 WILLIAM PENN	11215	NY	1211	833	0	0	133	0	Hybrid	0	1	1	1	1	1	1	1	0	1	1	1	1	04/12 - 04/25	32.057575	.30287644	.19197524	133	Elementary
NEW YORK CITY	PS 321 WILLIAM PENN	11215	NY	951	341	3	0	133	0	Hybrid	0	1	1	1	1	1	1	1	0	1	1	1	1	02/01 - 02/14	48.386318	.30287644	.19197524	133	Elementary
NEW YORK CITY	PS 321 WILLIAM PENN	11215	NY	1211	833	1	0	133	0	Hybrid	0	1	1	1	1	1	1	1	0	1	1	1	1	02/15 - 02/28	45.255623	.30287644	.19197524	133	Elementary
NEW YORK CITY	PS 321 WILLIAM PENN	11215	NY	1211	833	2	0	133	0	Hybrid	0	1	1	1	1	1	1	1	0	1	1	1	1	03/01 - 03/14	45.252831	.30287644	.19197524	133	Elementary
NEW YORK CITY	PS 321 WILLIAM PENN	11215	NY	792	361	0	0	133	0	Hybrid	0	1	1	1	1	1	1	1	0	1	1	1	1	10/26 - 11/08	10.773287	.30287644	.19197524	133	Elementary
NEW YORK CITY	PS 321 WILLIAM PENN	11215	NY	1211	833	0	0	133	0	Hybrid	0	1	1	1	1	1	1	1	0	1	1	1	1	03/29 - 04/11	42.295128	.30287644	.19197524	133	Elementary
NEW YORK CITY	PS 321 WILLIAM PENN	11215	NY	1211	833	3	0	133	0	Hybrid	0	1	1	1	1	1	1	1	0	1	1	1	1	01/18 - 01/31	63.942154	.30287644	.19197524	133	Elementary
NEW YORK CITY	PS 321 WILLIAM PENN	11215	NY	1211	833	1	0	133	0	Hybrid	0	1	1	1	1	1	1	1	0	1	1	1	1	03/15 - 03/28	48.456074	.30287644	.19197524	133	Elementary
NEW YORK CITY	PS 321 WILLIAM PENN	11215	NY	792	361	1	0	133	0	Hybrid	0	1	1	1	1	1	1	1	0	1	1	1	1	11/30 - 12/13	34.937149	.30287644	.19197524	133	Elementary
NEW YORK CITY	PS 24	11232	NY	535	293	1	1	102	0	Hybrid	0	1	1	1	1	1	1	1	0	1	1	1	1	11/09 - 11/22	17.28581	.30287644	.19197522	102	Elementary
NEW YORK CITY	PS 24	11232	NY	543	330	7	5	102	0	Hybrid	0	1	1	1	1	1	1	1	0	1	1	1	1	01/04 - 01/17	64.915962	.30287644	.19197522	102	Elementary
NEW YORK CITY	PS 24	11232	NY	543	330	0	0	102	0	Hybrid	0	1	1	1	1	1	1	1	0	1	1	1	1	04/12 - 04/25	32.057575	.30287644	.19197522	102	Elementary
NEW YORK CITY	PS 24	11232	NY	543	330	1	0	102	0	Hybrid	0	1	1	1	1	1	1	1	0	1	1	1	1	03/15 - 03/28	48.456078	.30287644	.19197522	102	Elementary
NEW YORK CITY	PS 24	11232	NY	543	330	1	1	102	0	Hybrid	0	1	1	1	1	1	1	1	0	1	1	1	1	02/15 - 02/28	45.255619	.30287644	.19197522	102	Elementary
NEW YORK CITY	PS 24	11232	NY	535	293	1	0	102	0	Hybrid	0	1	1	1	1	1	1	1	0	1	1	1	1	10/26 - 11/08	10.773288	.30287644	.19197522	102	Elementary
NEW YORK CITY	PS 24	11232	NY	480	198	0	0	102	0	Hybrid	0	1	1	1	1	1	1	1	0	1	1	1	1	02/01 - 02/14	48.386322	.30287644	.19197522	102	Elementary
NEW YORK CITY	PS 24	11232	NY	543	330	2	0	102	0	Hybrid	0	1	1	1	1	1	1	1	0	1	1	1	1	03/01 - 03/14	45.252831	.30287644	.19197522	102	Elementary
NEW YORK CITY	PS 24	11232	NY	569	327	0	0	53	0	Hybrid	0	1	1	1	1	1	1	1	0	1	1	1	1	10/12 - 10/25	8.1420498	.30287644	.19197522	53	Elementary
NEW YORK CITY	PS 24	11232	NY	543	330	5	1	102	0	Hybrid	0	1	1	1	1	1	1	1	0	1	1	1	1	01/18 - 01/31	63.942158	.30287644	.19197522	102	Elementary
NEW YORK CITY	PS 24	11232	NY	543	330	0	0	102	0	Hybrid	0	1	1	1	1	1	1	1	0	1	1	1	1	03/29 - 04/11	42.295132	.30287644	.19197522	102	Elementary
NEW YORK CITY	PS 24	11232	NY	535	293	0	0	102	0	Hybrid	0	1	1	1	1	1	1	1	0	1	1	1	1	11/30 - 12/13	34.937149	.30287644	.19197522	102	Elementary
NEW YORK CITY	COBBLE HILL SCHOOL OF AMERICAN STUDIES	11201	NY	479	174	0	0	65	0	Remote Only	0	1	1	1	1	1	1	1	0	1	1	1	1	02/01 - 02/14	48.386322	.30287644	.19197524	65	High
NEW YORK CITY	COBBLE HILL SCHOOL OF AMERICAN STUDIES	11201	NY	479	174	4	1	65	0	Hybrid	0	1	1	1	1	1	1	1	0	1	1	1	1	03/29 - 04/11	42.295128	.30287644	.19197524	65	High
NEW YORK CITY	COBBLE HILL SCHOOL OF AMERICAN STUDIES	11201	NY	393	188	0	0	65	0	Hybrid	0	1	1	1	1	1	1	1	0	1	1	1	1	11/30 - 12/13	34.937149	.30287644	.19197524	65	High
NEW YORK CITY	COBBLE HILL SCHOOL OF AMERICAN STUDIES	11201	NY	479	174	0	0	65	0	Hybrid	0	1	1	1	1	1	1	1	0	1	1	1	1	04/12 - 04/25	32.057575	.30287644	.19197524	65	High
NEW YORK CITY	COBBLE HILL SCHOOL OF AMERICAN STUDIES	11201	NY	479	174	0	0	65	0	Remote Only	0	1	1	1	1	1	1	1	0	1	1	1	1	03/01 - 03/14	45.252834	.30287644	.19197524	65	High
NEW YORK CITY	COBBLE HILL SCHOOL OF AMERICAN STUDIES	11201	NY	497	292	0	0	32	0	Hybrid	0	1	1	1	1	1	1	1	0	1	1	1	1	10/12 - 10/25	8.1420498	.30287644	.19197524	32	High
NEW YORK CITY	COBBLE HILL SCHOOL OF AMERICAN STUDIES	11201	NY	393	188	0	0	65	0	Hybrid	0	1	1	1	1	1	1	1	0	1	1	1	1	10/26 - 11/08	10.773288	.30287644	.19197524	65	High
NEW YORK CITY	COBBLE HILL SCHOOL OF AMERICAN STUDIES	11201	NY	479	174	0	0	65	0	Remote Only	0	1	1	1	1	1	1	1	0	1	1	1	1	01/04 - 01/17	64.915962	.30287644	.19197524	65	High
NEW YORK CITY	COBBLE HILL SCHOOL OF AMERICAN STUDIES	11201	NY	479	174	0	0	65	0	Remote Only	0	1	1	1	1	1	1	1	0	1	1	1	1	01/18 - 01/31	63.942154	.30287644	.19197524	65	High
NEW YORK CITY	COBBLE HILL SCHOOL OF AMERICAN STUDIES	11201	NY	393	188	0	0	65	0	Hybrid	0	1	1	1	1	1	1	1	0	1	1	1	1	11/09 - 11/22	17.285812	.30287644	.19197524	65	High
NEW YORK CITY	COBBLE HILL SCHOOL OF AMERICAN STUDIES	11201	NY	479	174	0	4	65	0	Remote Only	0	1	1	1	1	1	1	1	0	1	1	1	1	02/15 - 02/28	45.255619	.30287644	.19197524	65	High
NEW YORK CITY	COBBLE HILL SCHOOL OF AMERICAN STUDIES	11201	NY	479	174	0	0	65	0	Hybrid	0	1	1	1	1	1	1	1	0	1	1	1	1	03/15 - 03/28	48.456078	.30287644	.19197524	65	High
NEW YORK CITY	JHS 88 PETER ROUGET	11215	NY	1250	566	0	1	176	0	Hybrid	0	1	1	1	1	1	1	1	0	1	1	1	1	11/09 - 11/22	17.28581	.30287644	.19197524	176	Middle
NEW YORK CITY	JHS 88 PETER ROUGET	11215	NY	1381	500	1	0	176	0	Remote Only	0	1	1	1	1	1	1	1	0	1	1	1	1	03/01 - 03/14	45.252831	.30287644	.19197524	176	Middle
NEW YORK CITY	JHS 88 PETER ROUGET	11215	NY	1381	500	0	0	176	0	Remote Only	0	1	1	1	1	1	1	1	0	1	1	1	1	02/15 - 02/28	45.255623	.30287644	.19197524	176	Middle
NEW YORK CITY	JHS 88 PETER ROUGET	11215	NY	1381	500	0	0	176	0	Remote Only	0	1	1	1	1	1	1	1	0	1	1	1	1	01/04 - 01/17	64.915962	.30287644	.19197524	176	Middle
NEW YORK CITY	JHS 88 PETER ROUGET	11215	NY	1250	566	0	0	176	0	Hybrid	0	1	1	1	1	1	1	1	0	1	1	1	1	10/26 - 11/08	10.773287	.30287644	.19197524	176	Middle
NEW YORK CITY	JHS 88 PETER ROUGET	11215	NY	1381	500	0	0	176	0	Remote Only	0	1	1	1	1	1	1	1	0	1	1	1	1	01/18 - 01/31	63.942154	.30287644	.19197524	176	Middle
NEW YORK CITY	JHS 88 PETER ROUGET	11215	NY	596	113	0	0	176	0	Remote Only	0	1	1	1	1	1	1	1	0	1	1	1	1	02/01 - 02/14	48.386318	.30287644	.19197524	176	Middle
NEW YORK CITY	JHS 88 PETER ROUGET	11215	NY	1381	500	3	0	176	0	Hybrid	0	1	1	1	1	1	1	1	0	1	1	1	1	03/15 - 03/28	48.456074	.30287644	.19197524	176	Middle
NEW YORK CITY	JHS 88 PETER ROUGET	11215	NY	1381	500	0	0	176	0	Hybrid	0	1	1	1	1	1	1	1	0	1	1	1	1	03/29 - 04/11	42.295128	.30287644	.19197524	176	Middle
NEW YORK CITY	JHS 88 PETER ROUGET	11215	NY	1250	566	0	0	176	0	Hybrid	0	1	1	1	1	1	1	1	0	1	1	1	1	11/30 - 12/13	34.937149	.30287644	.19197524	176	Middle
NEW YORK CITY	JHS 88 PETER ROUGET	11215	NY	1381	500	2	0	176	0	Hybrid	0	1	1	1	1	1	1	1	0	1	1	1	1	04/12 - 04/25	32.057575	.30287644	.19197524	176	Middle
NEW YORK CITY	JHS 88 PETER ROUGET	11215	NY	1446	762	0	0	107	0	Hybrid	0	1	1	1	1	1	1	1	0	1	1	1	1	10/12 - 10/25	8.1420488	.30287644	.19197524	107	Middle
NEW YORK CITY	BROOKLYN HIGH SCHOOL OF THE ARTS	11217	NY	954	175	0	0	104	0	Remote Only	0	1	1	1	1	1	1	1	0	1	1	1	1	02/15 - 02/28	45.255619	.30287644	.19197524	104	High
NEW YORK CITY	BROOKLYN HIGH SCHOOL OF THE ARTS	11217	NY	954	175	0	0	104	0	Remote Only	0	1	1	1	1	1	1	1	0	1	1	1	1	02/01 - 02/14	48.386318	.30287644	.19197524	104	High
NEW YORK CITY	BROOKLYN HIGH SCHOOL OF THE ARTS	11217	NY	954	175	0	0	104	0	Hybrid	0	1	1	1	1	1	1	1	0	1	1	1	1	03/15 - 03/28	48.456078	.30287644	.19197524	104	High
NEW YORK CITY	BROOKLYN HIGH SCHOOL OF THE ARTS	11217	NY	968	323	0	0	65	0	Hybrid	0	1	1	1	1	1	1	1	0	1	1	1	1	10/12 - 10/25	8.1420488	.30287644	.19197524	65	High
NEW YORK CITY	BROOKLYN HIGH SCHOOL OF THE ARTS	11217	NY	954	175	0	0	104	0	Remote Only	0	1	1	1	1	1	1	1	0	1	1	1	1	03/01 - 03/14	45.252831	.30287644	.19197524	104	High
NEW YORK CITY	BROOKLYN HIGH SCHOOL OF THE ARTS	11217	NY	954	175	0	0	104	0	Remote Only	0	1	1	1	1	1	1	1	0	1	1	1	1	01/04 - 01/17	64.915962	.30287644	.19197524	104	High
NEW YORK CITY	BROOKLYN HIGH SCHOOL OF THE ARTS	11217	NY	954	175	1	0	104	0	Hybrid	0	1	1	1	1	1	1	1	0	1	1	1	1	04/12 - 04/25	32.057575	.30287644	.19197524	104	High
NEW YORK CITY	BROOKLYN HIGH SCHOOL OF THE ARTS	11217	NY	859	214	0	0	104	0	Hybrid	0	1	1	1	1	1	1	1	0	1	1	1	1	11/30 - 12/13	34.937149	.30287644	.19197524	104	High
NEW YORK CITY	BROOKLYN HIGH SCHOOL OF THE ARTS	11217	NY	859	214	1	0	104	0	Hybrid	0	1	1	1	1	1	1	1	0	1	1	1	1	10/26 - 11/08	10.773287	.30287644	.19197524	104	High
NEW YORK CITY	BROOKLYN HIGH SCHOOL OF THE ARTS	11217	NY	954	175	0	0	104	0	Remote Only	0	1	1	1	1	1	1	1	0	1	1	1	1	01/18 - 01/31	63.942154	.30287644	.19197524	104	High
NEW YORK CITY	BROOKLYN HIGH SCHOOL OF THE ARTS	11217	NY	954	175	0	0	104	0	Hybrid	0	1	1	1	1	1	1	1	0	1	1	1	1	03/29 - 04/11	42.295128	.30287644	.19197524	104	High
NEW YORK CITY	BROOKLYN HIGH SCHOOL OF THE ARTS	11217	NY	859	214	0	0	104	0	Hybrid	0	1	1	1	1	1	1	1	0	1	1	1	1	11/09 - 11/22	17.28581	.30287644	.19197524	104	High
NEW YORK CITY	BROOKLYN NEW SCHOOL-PS 146	11231	NY	640	356	0	1	119	0	Hybrid	0	1	1	1	1	1	1	1	0	1	1	1	1	11/09 - 11/22	17.28581	.30287644	.19197524	119	Elementary
NEW YORK CITY	BROOKLYN NEW SCHOOL-PS 146	11231	NY	716	388	1	0	119	0	Hybrid	0	1	1	1	1	1	1	1	0	1	1	1	1	02/01 - 02/14	48.386318	.30287644	.19197524	119	Elementary
NEW YORK CITY	BROOKLYN NEW SCHOOL-PS 146	11231	NY	716	388	1	0	119	0	Hybrid	0	1	1	1	1	1	1	1	0	1	1	1	1	04/12 - 04/25	32.057575	.30287644	.19197524	119	Elementary
NEW YORK CITY	BROOKLYN NEW SCHOOL-PS 146	11231	NY	716	388	2	2	119	0	Hybrid	0	1	1	1	1	1	1	1	0	1	1	1	1	01/18 - 01/31	63.942154	.30287644	.19197524	119	Elementary
NEW YORK CITY	BROOKLYN NEW SCHOOL-PS 146	11231	NY	716	388	1	0	119	0	Hybrid	0	1	1	1	1	1	1	1	0	1	1	1	1	03/15 - 03/28	48.456078	.30287644	.19197524	119	Elementary
NEW YORK CITY	BROOKLYN NEW SCHOOL-PS 146	11231	NY	736	452	0	0	51	0	Hybrid	0	1	1	1	1	1	1	1	0	1	1	1	1	10/12 - 10/25	8.1420498	.30287644	.19197524	51	Elementary
NEW YORK CITY	BROOKLYN NEW SCHOOL-PS 146	11231	NY	716	388	0	0	119	0	Hybrid	0	1	1	1	1	1	1	1	0	1	1	1	1	03/29 - 04/11	42.295128	.30287644	.19197524	119	Elementary
NEW YORK CITY	BROOKLYN NEW SCHOOL-PS 146	11231	NY	640	356	1	0	119	0	Hybrid	0	1	1	1	1	1	1	1	0	1	1	1	1	10/26 - 11/08	10.773288	.30287644	.19197524	119	Elementary
NEW YORK CITY	BROOKLYN NEW SCHOOL-PS 146	11231	NY	640	356	3	4	119	0	Hybrid	0	1	1	1	1	1	1	1	0	1	1	1	1	11/30 - 12/13	34.937149	.30287644	.19197524	119	Elementary
NEW YORK CITY	BROOKLYN NEW SCHOOL-PS 146	11231	NY	716	388	0	1	119	0	Hybrid	0	1	1	1	1	1	1	1	0	1	1	1	1	03/01 - 03/14	45.252831	.30287644	.19197524	119	Elementary
NEW YORK CITY	BROOKLYN NEW SCHOOL-PS 146	11231	NY	716	388	2	1	119	0	Hybrid	0	1	1	1	1	1	1	1	0	1	1	1	1	02/15 - 02/28	45.255623	.30287644	.19197524	119	Elementary
NEW YORK CITY	BROOKLYN NEW SCHOOL-PS 146	11231	NY	716	388	3	1	119	0	Hybrid	0	1	1	1	1	1	1	1	0	1	1	1	1	01/04 - 01/17	64.915962	.30287644	.19197524	119	Elementary
NEW YORK CITY	JOHN JAY SCHOOL FOR LAW	11215	NY	458	157	0	1	49	0	Hybrid	0	1	1	1	1	1	1	1	0	1	1	1	1	11/30 - 12/13	34.937149	.30287644	.19197524	49	High
NEW YORK CITY	JOHN JAY SCHOOL FOR LAW	11215	NY	493	112	0	0	49	0	Hybrid	0	1	1	1	1	1	1	1	0	1	1	1	1	04/12 - 04/25	32.057575	.30287644	.19197524	49	High
NEW YORK CITY	JOHN JAY SCHOOL FOR LAW	11215	NY	493	112	0	0	49	0	Remote Only	0	1	1	1	1	1	1	1	0	1	1	1	1	01/04 - 01/17	64.915962	.30287644	.19197524	49	High
NEW YORK CITY	JOHN JAY SCHOOL FOR LAW	11215	NY	458	157	0	0	49	0	Hybrid	0	1	1	1	1	1	1	1	0	1	1	1	1	10/26 - 11/08	10.773287	.30287644	.19197524	49	High
NEW YORK CITY	JOHN JAY SCHOOL FOR LAW	11215	NY	514	213	1	1	33	0	Hybrid	0	1	1	1	1	1	1	1	0	1	1	1	1	10/12 - 10/25	8.1420488	.30287644	.19197524	33	High
NEW YORK CITY	JOHN JAY SCHOOL FOR LAW	11215	NY	493	112	0	0	49	0	Hybrid	0	1	1	1	1	1	1	1	0	1	1	1	1	03/15 - 03/28	48.456074	.30287644	.19197524	49	High
NEW YORK CITY	JOHN JAY SCHOOL FOR LAW	11215	NY	458	157	0	1	49	0	Hybrid	0	1	1	1	1	1	1	1	0	1	1	1	1	11/09 - 11/22	17.28581	.30287644	.19197524	49	High
NEW YORK CITY	JOHN JAY SCHOOL FOR LAW	11215	NY	493	112	0	0	49	0	Remote Only	0	1	1	1	1	1	1	1	0	1	1	1	1	03/01 - 03/14	45.252831	.30287644	.19197524	49	High
NEW YORK CITY	JOHN JAY SCHOOL FOR LAW	11215	NY	677	554	0	0	49	0	Remote Only	0	1	1	1	1	1	1	1	0	1	1	1	1	02/01 - 02/14	48.386318	.30287644	.19197524	49	High
NEW YORK CITY	JOHN JAY SCHOOL FOR LAW	11215	NY	493	112	0	0	49	0	Remote Only	0	1	1	1	1	1	1	1	0	1	1	1	1	02/15 - 02/28	45.255623	.30287644	.19197524	49	High
NEW YORK CITY	JOHN JAY SCHOOL FOR LAW	11215	NY	493	112	0	0	49	0	Hybrid	0	1	1	1	1	1	1	1	0	1	1	1	1	03/29 - 04/11	42.295128	.30287644	.19197524	49	High
NEW YORK CITY	JOHN JAY SCHOOL FOR LAW	11215	NY	493	112	0	0	49	0	Remote Only	0	1	1	1	1	1	1	1	0	1	1	1	1	01/18 - 01/31	63.942154	.30287644	.19197524	49	High
NEW YORK CITY	BOERUM HILL SCHOOL FOR INTERNATIONAL STUDIES	11201	NY	778	365	0	0	84	0	Remote Only	0	1	1	1	1	1	1	1	0	1	1	1	1	01/18 - 01/31	63.942154	.30287644	.19197524	84	High
NEW YORK CITY	BOERUM HILL SCHOOL FOR INTERNATIONAL STUDIES	11201	NY	707	421	1	1	84	0	Hybrid	0	1	1	1	1	1	1	1	0	1	1	1	1	11/30 - 12/13	34.937149	.30287644	.19197524	84	High
NEW YORK CITY	BOERUM HILL SCHOOL FOR INTERNATIONAL STUDIES	11201	NY	778	365	0	0	84	0	Remote Only	0	1	1	1	1	1	1	1	0	1	1	1	1	03/01 - 03/14	45.252834	.30287644	.19197524	84	High
NEW YORK CITY	BOERUM HILL SCHOOL FOR INTERNATIONAL STUDIES	11201	NY	815	529	0	0	56	0	Hybrid	0	1	1	1	1	1	1	1	0	1	1	1	1	10/12 - 10/25	8.1420498	.30287644	.19197524	56	High
NEW YORK CITY	BOERUM HILL SCHOOL FOR INTERNATIONAL STUDIES	11201	NY	778	365	0	0	84	0	Remote Only	0	1	1	1	1	1	1	1	0	1	1	1	1	02/15 - 02/28	45.255619	.30287644	.19197524	84	High
NEW YORK CITY	BOERUM HILL SCHOOL FOR INTERNATIONAL STUDIES	11201	NY	778	365	3	1	84	0	Hybrid	0	1	1	1	1	1	1	1	0	1	1	1	1	03/29 - 04/11	42.295128	.30287644	.19197524	84	High
NEW YORK CITY	BOERUM HILL SCHOOL FOR INTERNATIONAL STUDIES	11201	NY	778	365	0	0	84	0	Remote Only	0	1	1	1	1	1	1	1	0	1	1	1	1	01/04 - 01/17	64.915962	.30287644	.19197524	84	High
NEW YORK CITY	BOERUM HILL SCHOOL FOR INTERNATIONAL STUDIES	11201	NY	707	421	0	0	84	0	Hybrid	0	1	1	1	1	1	1	1	0	1	1	1	1	10/26 - 11/08	10.773288	.30287644	.19197524	84	High
NEW YORK CITY	BOERUM HILL SCHOOL FOR INTERNATIONAL STUDIES	11201	NY	778	365	1	0	84	0	Hybrid	0	1	1	1	1	1	1	1	0	1	1	1	1	03/15 - 03/28	48.456078	.30287644	.19197524	84	High
NEW YORK CITY	BOERUM HILL SCHOOL FOR INTERNATIONAL STUDIES	11201	NY	778	365	1	1	84	0	Hybrid	0	1	1	1	1	1	1	1	0	1	1	1	1	04/12 - 04/25	32.057575	.30287644	.19197524	84	High
NEW YORK CITY	BOERUM HILL SCHOOL FOR INTERNATIONAL STUDIES	11201	NY	707	421	0	1	84	0	Hybrid	0	1	1	1	1	1	1	1	0	1	1	1	1	11/09 - 11/22	17.285812	.30287644	.19197524	84	High
NEW YORK CITY	BOERUM HILL SCHOOL FOR INTERNATIONAL STUDIES	11201	NY	778	365	0	0	84	0	Remote Only	0	1	1	1	1	1	1	1	0	1	1	1	1	02/01 - 02/14	48.386322	.30287644	.19197524	84	High
NEW YORK CITY	SOUTH BROOKLYN COMMUNITY HIGH SCHOOL	11231	NY	181	52	0	0	29	0	Hybrid	0	1	1	1	1	1	1	1	0	1	1	1	1	03/15 - 03/28	48.456078	.30287644	.19197524	29	High
NEW YORK CITY	SOUTH BROOKLYN COMMUNITY HIGH SCHOOL	11231	NY	74	55	0	0	29	0	Hybrid	0	1	1	1	1	1	1	1	0	1	1	1	1	10/26 - 11/08	10.773288	.30287644	.19197524	29	High
NEW YORK CITY	SOUTH BROOKLYN COMMUNITY HIGH SCHOOL	11231	NY	181	52	0	0	29	0	Hybrid	0	1	1	1	1	1	1	1	0	1	1	1	1	03/29 - 04/11	42.295128	.30287644	.19197524	29	High
NEW YORK CITY	SOUTH BROOKLYN COMMUNITY HIGH SCHOOL	11231	NY	181	52	0	0	29	0	Remote Only	0	1	1	1	1	1	1	1	0	1	1	1	1	02/15 - 02/28	45.255623	.30287644	.19197524	29	High
NEW YORK CITY	SOUTH BROOKLYN COMMUNITY HIGH SCHOOL	11231	NY	181	52	0	0	29	0	Remote Only	0	1	1	1	1	1	1	1	0	1	1	1	1	01/18 - 01/31	63.942154	.30287644	.19197524	29	High
NEW YORK CITY	SOUTH BROOKLYN COMMUNITY HIGH SCHOOL	11231	NY	181	52	0	0	29	0	Remote Only	0	1	1	1	1	1	1	1	0	1	1	1	1	03/01 - 03/14	45.252831	.30287644	.19197524	29	High
NEW YORK CITY	SOUTH BROOKLYN COMMUNITY HIGH SCHOOL	11231	NY	74	55	0	0	29	0	Hybrid	0	1	1	1	1	1	1	1	0	1	1	1	1	11/30 - 12/13	34.937149	.30287644	.19197524	29	High
NEW YORK CITY	SOUTH BROOKLYN COMMUNITY HIGH SCHOOL	11231	NY	639	182	0	0	29	0	Remote Only	0	1	1	1	1	1	1	1	0	1	1	1	1	02/01 - 02/14	48.386318	.30287644	.19197524	29	High
NEW YORK CITY	SOUTH BROOKLYN COMMUNITY HIGH SCHOOL	11231	NY	181	52	0	0	29	0	Remote Only	0	1	1	1	1	1	1	1	0	1	1	1	1	01/04 - 01/17	64.915962	.30287644	.19197524	29	High
NEW YORK CITY	SOUTH BROOKLYN COMMUNITY HIGH SCHOOL	11231	NY	147	128	0	0	14	0	Hybrid	0	1	1	1	1	1	1	1	0	1	1	1	1	10/12 - 10/25	8.1420498	.30287644	.19197524	14	High
NEW YORK CITY	SOUTH BROOKLYN COMMUNITY HIGH SCHOOL	11231	NY	74	55	0	0	29	0	Hybrid	0	1	1	1	1	1	1	1	0	1	1	1	1	11/09 - 11/22	17.28581	.30287644	.19197524	29	High
NEW YORK CITY	SOUTH BROOKLYN COMMUNITY HIGH SCHOOL	11231	NY	181	52	0	0	29	0	Hybrid	0	1	1	1	1	1	1	1	0	1	1	1	1	04/12 - 04/25	32.057575	.30287644	.19197524	29	High
NEW YORK CITY	BROOKLYN COLLABORATIVE STUDIES	11231	NY	645	271	0	0	118	0	Hybrid	0	1	1	1	1	1	1	1	0	1	1	1	1	11/30 - 12/13	34.937149	.30287644	.19197524	118	High
NEW YORK CITY	BROOKLYN COLLABORATIVE STUDIES	11231	NY	691	255	0	0	118	0	Remote Only	0	1	1	1	1	1	1	1	0	1	1	1	1	02/15 - 02/28	45.255623	.30287644	.19197524	118	High
NEW YORK CITY	BROOKLYN COLLABORATIVE STUDIES	11231	NY	691	255	0	0	118	0	Remote Only	0	1	1	1	1	1	1	1	0	1	1	1	1	03/01 - 03/14	45.252831	.30287644	.19197524	118	High
NEW YORK CITY	BROOKLYN COLLABORATIVE STUDIES	11231	NY	691	255	2	0	118	0	Hybrid	0	1	1	1	1	1	1	1	0	1	1	1	1	04/12 - 04/25	32.057575	.30287644	.19197524	118	High
NEW YORK CITY	BROOKLYN COLLABORATIVE STUDIES	11231	NY	691	255	0	0	118	0	Remote Only	0	1	1	1	1	1	1	1	0	1	1	1	1	01/18 - 01/31	63.942154	.30287644	.19197524	118	High
NEW YORK CITY	BROOKLYN COLLABORATIVE STUDIES	11231	NY	691	255	0	0	118	0	Remote Only	0	1	1	1	1	1	1	1	0	1	1	1	1	02/01 - 02/14	48.386318	.30287644	.19197524	118	High
NEW YORK CITY	BROOKLYN COLLABORATIVE STUDIES	11231	NY	700	326	0	0	60	0	Hybrid	0	1	1	1	1	1	1	1	0	1	1	1	1	10/12 - 10/25	8.1420498	.30287644	.19197524	60	High
NEW YORK CITY	BROOKLYN COLLABORATIVE STUDIES	11231	NY	645	271	1	0	118	0	Hybrid	0	1	1	1	1	1	1	1	0	1	1	1	1	11/09 - 11/22	17.28581	.30287644	.19197524	118	High
NEW YORK CITY	BROOKLYN COLLABORATIVE STUDIES	11231	NY	691	255	1	0	118	0	Hybrid	0	1	1	1	1	1	1	1	0	1	1	1	1	03/15 - 03/28	48.456078	.30287644	.19197524	118	High
NEW YORK CITY	BROOKLYN COLLABORATIVE STUDIES	11231	NY	691	255	0	0	118	0	Remote Only	0	1	1	1	1	1	1	1	0	1	1	1	1	01/04 - 01/17	64.915962	.30287644	.19197524	118	High
NEW YORK CITY	BROOKLYN COLLABORATIVE STUDIES	11231	NY	691	255	1	0	118	0	Hybrid	0	1	1	1	1	1	1	1	0	1	1	1	1	03/29 - 04/11	42.295128	.30287644	.19197524	118	High
NEW YORK CITY	BROOKLYN COLLABORATIVE STUDIES	11231	NY	645	271	0	0	118	0	Hybrid	0	1	1	1	1	1	1	1	0	1	1	1	1	10/26 - 11/08	10.773288	.30287644	.19197524	118	High
NEW YORK CITY	MATH AND SCIENCE EXPLORATORY SCHOOL	11217	NY	540	13	2	1	98	0	Remote Only	0	1	1	1	1	1	1	1	0	1	1	1	1	03/01 - 03/14	45.252831	.30287644	.19197524	98	Middle
NEW YORK CITY	MATH AND SCIENCE EXPLORATORY SCHOOL	11217	NY	540	13	1	0	98	0	Hybrid	0	1	1	1	1	1	1	1	0	1	1	1	1	03/29 - 04/11	42.295128	.30287644	.19197524	98	Middle
NEW YORK CITY	MATH AND SCIENCE EXPLORATORY SCHOOL	11217	NY	540	13	0	0	98	0	Hybrid	0	1	1	1	1	1	1	1	0	1	1	1	1	04/12 - 04/25	32.057575	.30287644	.19197524	98	Middle
NEW YORK CITY	MATH AND SCIENCE EXPLORATORY SCHOOL	11217	NY	554	348	0	0	57	0	Hybrid	0	1	1	1	1	1	1	1	0	1	1	1	1	10/12 - 10/25	8.1420488	.30287644	.19197524	57	Middle
NEW YORK CITY	MATH AND SCIENCE EXPLORATORY SCHOOL	11217	NY	540	13	0	0	98	0	Remote Only	0	1	1	1	1	1	1	1	0	1	1	1	1	01/18 - 01/31	63.942154	.30287644	.19197524	98	Middle
NEW YORK CITY	MATH AND SCIENCE EXPLORATORY SCHOOL	11217	NY	540	13	0	0	98	0	Remote Only	0	1	1	1	1	1	1	1	0	1	1	1	1	02/15 - 02/28	45.255619	.30287644	.19197524	98	Middle
NEW YORK CITY	MATH AND SCIENCE EXPLORATORY SCHOOL	11217	NY	540	13	1	0	98	0	Remote Only	0	1	1	1	1	1	1	1	0	1	1	1	1	01/04 - 01/17	64.915962	.30287644	.19197524	98	Middle
NEW YORK CITY	MATH AND SCIENCE EXPLORATORY SCHOOL	11217	NY	540	13	0	0	98	0	Hybrid	0	1	1	1	1	1	1	1	0	1	1	1	1	03/15 - 03/28	48.456078	.30287644	.19197524	98	Middle
NEW YORK CITY	NEW VOICES SCHOOL OF ACADEMIC AND CREATIVE ARTS	11215	NY	554	300	0	0	55	0	Hybrid	0	1	1	1	1	1	1	1	0	1	1	1	1	11/30 - 12/13	34.937149	.30287644	.19197524	55	Middle
NEW YORK CITY	NEW VOICES SCHOOL OF ACADEMIC AND CREATIVE ARTS	11215	NY	447	304	0	0	55	0	Remote Only	0	1	1	1	1	1	1	1	0	1	1	1	1	02/01 - 02/14	48.386318	.30287644	.19197524	55	Middle
NEW YORK CITY	NEW VOICES SCHOOL OF ACADEMIC AND CREATIVE ARTS	11215	NY	568	289	0	0	55	0	Hybrid	0	1	1	1	1	1	1	1	0	1	1	1	1	03/29 - 04/11	42.295128	.30287644	.19197524	55	Middle
NEW YORK CITY	NEW VOICES SCHOOL OF ACADEMIC AND CREATIVE ARTS	11215	NY	568	289	0	0	55	0	Hybrid	0	1	1	1	1	1	1	1	0	1	1	1	1	03/15 - 03/28	48.456074	.30287644	.19197524	55	Middle
NEW YORK CITY	NEW VOICES SCHOOL OF ACADEMIC AND CREATIVE ARTS	11215	NY	568	289	0	0	55	0	Remote Only	0	1	1	1	1	1	1	1	0	1	1	1	1	03/01 - 03/14	45.252831	.30287644	.19197524	55	Middle
NEW YORK CITY	NEW VOICES SCHOOL OF ACADEMIC AND CREATIVE ARTS	11215	NY	554	300	0	0	55	0	Hybrid	0	1	1	1	1	1	1	1	0	1	1	1	1	10/26 - 11/08	10.773287	.30287644	.19197524	55	Middle
NEW YORK CITY	NEW VOICES SCHOOL OF ACADEMIC AND CREATIVE ARTS	11215	NY	554	300	1	0	55	0	Hybrid	0	1	1	1	1	1	1	1	0	1	1	1	1	11/09 - 11/22	17.28581	.30287644	.19197524	55	Middle
NEW YORK CITY	NEW VOICES SCHOOL OF ACADEMIC AND CREATIVE ARTS	11215	NY	583	329	0	0	34	0	Hybrid	0	1	1	1	1	1	1	1	0	1	1	1	1	10/12 - 10/25	8.1420488	.30287644	.19197524	34	Middle
NEW YORK CITY	NEW VOICES SCHOOL OF ACADEMIC AND CREATIVE ARTS	11215	NY	568	289	0	0	55	0	Hybrid	0	1	1	1	1	1	1	1	0	1	1	1	1	04/12 - 04/25	32.057575	.30287644	.19197524	55	Middle
NEW YORK CITY	NEW VOICES SCHOOL OF ACADEMIC AND CREATIVE ARTS	11215	NY	568	289	0	0	55	0	Remote Only	0	1	1	1	1	1	1	1	0	1	1	1	1	02/15 - 02/28	45.255623	.30287644	.19197524	55	Middle
NEW YORK CITY	NEW VOICES SCHOOL OF ACADEMIC AND CREATIVE ARTS	11215	NY	568	289	0	0	55	0	Remote Only	0	1	1	1	1	1	1	1	0	1	1	1	1	01/04 - 01/17	64.915962	.30287644	.19197524	55	Middle
NEW YORK CITY	NEW VOICES SCHOOL OF ACADEMIC AND CREATIVE ARTS	11215	NY	568	289	0	0	55	0	Remote Only	0	1	1	1	1	1	1	1	0	1	1	1	1	01/18 - 01/31	63.942154	.30287644	.19197524	55	Middle
NEW YORK CITY	MS 442 CARROLL GARDENS SCHOOL FOR INNOVATION	11215	NY	349	220	0	0	56	0	Hybrid	0	1	1	1	1	1	1	1	0	1	1	1	1	11/30 - 12/13	34.937149	.30287644	.19197524	56	Middle
NEW YORK CITY	MS 442 CARROLL GARDENS SCHOOL FOR INNOVATION	11215	NY	356	211	0	0	56	0	Hybrid	0	1	1	1	1	1	1	1	0	1	1	1	1	04/12 - 04/25	32.057575	.30287644	.19197524	56	Middle
NEW YORK CITY	MS 442 CARROLL GARDENS SCHOOL FOR INNOVATION	11215	NY	280	69	0	0	56	0	Remote Only	0	1	1	1	1	1	1	1	0	1	1	1	1	02/01 - 02/14	48.386318	.30287644	.19197524	56	Middle
NEW YORK CITY	MS 442 CARROLL GARDENS SCHOOL FOR INNOVATION	11215	NY	356	211	1	0	56	0	Hybrid	0	1	1	1	1	1	1	1	0	1	1	1	1	03/29 - 04/11	42.295128	.30287644	.19197524	56	Middle
NEW YORK CITY	MS 442 CARROLL GARDENS SCHOOL FOR INNOVATION	11215	NY	379	250	0	0	36	0	Hybrid	0	1	1	1	1	1	1	1	0	1	1	1	1	10/12 - 10/25	8.1420488	.30287644	.19197524	36	Middle
NEW YORK CITY	MS 442 CARROLL GARDENS SCHOOL FOR INNOVATION	11215	NY	356	211	0	0	56	0	Remote Only	0	1	1	1	1	1	1	1	0	1	1	1	1	02/15 - 02/28	45.255623	.30287644	.19197524	56	Middle
NEW YORK CITY	MS 442 CARROLL GARDENS SCHOOL FOR INNOVATION	11215	NY	356	211	0	0	56	0	Remote Only	0	1	1	1	1	1	1	1	0	1	1	1	1	01/04 - 01/17	64.915962	.30287644	.19197524	56	Middle
NEW YORK CITY	MS 442 CARROLL GARDENS SCHOOL FOR INNOVATION	11215	NY	356	211	0	0	56	0	Hybrid	0	1	1	1	1	1	1	1	0	1	1	1	1	03/15 - 03/28	48.456074	.30287644	.19197524	56	Middle
NEW YORK CITY	MS 442 CARROLL GARDENS SCHOOL FOR INNOVATION	11215	NY	349	220	0	0	56	0	Hybrid	0	1	1	1	1	1	1	1	0	1	1	1	1	10/26 - 11/08	10.773287	.30287644	.19197524	56	Middle
NEW YORK CITY	MS 442 CARROLL GARDENS SCHOOL FOR INNOVATION	11215	NY	349	220	0	0	56	0	Hybrid	0	1	1	1	1	1	1	1	0	1	1	1	1	11/09 - 11/22	17.28581	.30287644	.19197524	56	Middle
NEW YORK CITY	MS 442 CARROLL GARDENS SCHOOL FOR INNOVATION	11215	NY	356	211	1	0	56	0	Remote Only	0	1	1	1	1	1	1	1	0	1	1	1	1	03/01 - 03/14	45.252831	.30287644	.19197524	56	Middle
NEW YORK CITY	MS 442 CARROLL GARDENS SCHOOL FOR INNOVATION	11215	NY	356	211	0	0	56	0	Remote Only	0	1	1	1	1	1	1	1	0	1	1	1	1	01/18 - 01/31	63.942154	.30287644	.19197524	56	Middle
NEW YORK CITY	IS 136 CHARLES O DEWEY	11232	NY	486	249	0	0	73	0	Remote Only	0	1	1	1	1	1	1	1	0	1	1	1	1	01/18 - 01/31	63.942158	.30287644	.19197522	73	Middle
NEW YORK CITY	IS 136 CHARLES O DEWEY	11232	NY	486	249	3	0	73	0	Hybrid	0	1	1	1	1	1	1	1	0	1	1	1	1	03/15 - 03/28	48.456078	.30287644	.19197522	73	Middle
NEW YORK CITY	IS 136 CHARLES O DEWEY	11232	NY	486	249	0	0	73	0	Remote Only	0	1	1	1	1	1	1	1	0	1	1	1	1	02/01 - 02/14	48.386322	.30287644	.19197522	73	Middle
NEW YORK CITY	IS 136 CHARLES O DEWEY	11232	NY	449	230	0	0	73	0	Hybrid	0	1	1	1	1	1	1	1	0	1	1	1	1	11/09 - 11/22	17.28581	.30287644	.19197522	73	Middle
NEW YORK CITY	IS 136 CHARLES O DEWEY	11232	NY	493	274	0	0	44	0	Hybrid	0	1	1	1	1	1	1	1	0	1	1	1	1	10/12 - 10/25	8.1420498	.30287644	.19197522	44	Middle
NEW YORK CITY	IS 136 CHARLES O DEWEY	11232	NY	449	230	0	1	73	0	Hybrid	0	1	1	1	1	1	1	1	0	1	1	1	1	11/30 - 12/13	34.937149	.30287644	.19197522	73	Middle
NEW YORK CITY	IS 136 CHARLES O DEWEY	11232	NY	486	249	2	2	73	0	Remote Only	0	1	1	1	1	1	1	1	0	1	1	1	1	03/01 - 03/14	45.252831	.30287644	.19197522	73	Middle
NEW YORK CITY	IS 136 CHARLES O DEWEY	11232	NY	486	249	0	0	73	0	Hybrid	0	1	1	1	1	1	1	1	0	1	1	1	1	04/12 - 04/25	32.057575	.30287644	.19197522	73	Middle
NEW YORK CITY	IS 136 CHARLES O DEWEY	11232	NY	486	249	0	0	73	0	Remote Only	0	1	1	1	1	1	1	1	0	1	1	1	1	02/15 - 02/28	45.255619	.30287644	.19197522	73	Middle
NEW YORK CITY	IS 136 CHARLES O DEWEY	11232	NY	486	249	0	1	73	0	Remote Only	0	1	1	1	1	1	1	1	0	1	1	1	1	01/04 - 01/17	64.915962	.30287644	.19197522	73	Middle
NEW YORK CITY	IS 136 CHARLES O DEWEY	11232	NY	449	230	1	0	73	0	Hybrid	0	1	1	1	1	1	1	1	0	1	1	1	1	10/26 - 11/08	10.773288	.30287644	.19197522	73	Middle
NEW YORK CITY	IS 136 CHARLES O DEWEY	11232	NY	486	249	1	0	73	0	Hybrid	0	1	1	1	1	1	1	1	0	1	1	1	1	03/29 - 04/11	42.295132	.30287644	.19197522	73	Middle
NEW YORK CITY	PARK SLOPE COLLEGIATE	11215	NY	683	284	0	0	95	0	Remote Only	0	1	1	1	1	1	1	1	0	1	1	1	1	01/04 - 01/17	64.915962	.30287644	.19197524	95	High
NEW YORK CITY	PARK SLOPE COLLEGIATE	11215	NY	622	293	2	1	95	0	Hybrid	0	1	1	1	1	1	1	1	0	1	1	1	1	10/26 - 11/08	10.773287	.30287644	.19197524	95	High
NEW YORK CITY	PARK SLOPE COLLEGIATE	11215	NY	622	293	1	0	95	0	Hybrid	0	1	1	1	1	1	1	1	0	1	1	1	1	11/30 - 12/13	34.937149	.30287644	.19197524	95	High
NEW YORK CITY	PARK SLOPE COLLEGIATE	11215	NY	622	293	0	1	95	0	Hybrid	0	1	1	1	1	1	1	1	0	1	1	1	1	11/09 - 11/22	17.28581	.30287644	.19197524	95	High
NEW YORK CITY	PARK SLOPE COLLEGIATE	11215	NY	683	284	0	0	95	0	Hybrid	0	1	1	1	1	1	1	1	0	1	1	1	1	03/29 - 04/11	42.295128	.30287644	.19197524	95	High
NEW YORK CITY	PARK SLOPE COLLEGIATE	11215	NY	591	450	0	0	95	0	Remote Only	0	1	1	1	1	1	1	1	0	1	1	1	1	02/01 - 02/14	48.386318	.30287644	.19197524	95	High
NEW YORK CITY	PARK SLOPE COLLEGIATE	11215	NY	683	284	0	0	95	0	Hybrid	0	1	1	1	1	1	1	1	0	1	1	1	1	03/15 - 03/28	48.456074	.30287644	.19197524	95	High
NEW YORK CITY	PARK SLOPE COLLEGIATE	11215	NY	683	284	1	0	95	0	Remote Only	0	1	1	1	1	1	1	1	0	1	1	1	1	01/18 - 01/31	63.942154	.30287644	.19197524	95	High
NEW YORK CITY	PARK SLOPE COLLEGIATE	11215	NY	683	284	0	0	95	0	Remote Only	0	1	1	1	1	1	1	1	0	1	1	1	1	03/01 - 03/14	45.252831	.30287644	.19197524	95	High
NEW YORK CITY	PARK SLOPE COLLEGIATE	11215	NY	706	377	0	0	54	0	Hybrid	0	1	1	1	1	1	1	1	0	1	1	1	1	10/12 - 10/25	8.1420488	.30287644	.19197524	54	High
NEW YORK CITY	PARK SLOPE COLLEGIATE	11215	NY	683	284	0	0	95	0	Remote Only	0	1	1	1	1	1	1	1	0	1	1	1	1	02/15 - 02/28	45.255623	.30287644	.19197524	95	High
NEW YORK CITY	PARK SLOPE COLLEGIATE	11215	NY	683	284	0	0	95	0	Hybrid	0	1	1	1	1	1	1	1	0	1	1	1	1	04/12 - 04/25	32.057575	.30287644	.19197524	95	High
NEW YORK CITY	CYBERARTS STUDIO ACADEMY	11215	NY	239	22	0	0	43	0	Hybrid	0	1	1	1	1	1	1	1	0	1	1	1	1	03/15 - 03/28	48.456074	.30287644	.19197524	43	High
NEW YORK CITY	CYBERARTS STUDIO ACADEMY	11215	NY	127	14	0	0	43	0	Hybrid	0	1	1	1	1	1	1	1	0	1	1	1	1	11/09 - 11/22	17.28581	.30287644	.19197524	43	High
NEW YORK CITY	CYBERARTS STUDIO ACADEMY	11215	NY	239	22	0	0	43	0	Remote Only	0	1	1	1	1	1	1	1	0	1	1	1	1	02/15 - 02/28	45.255623	.30287644	.19197524	43	High
NEW YORK CITY	CYBERARTS STUDIO ACADEMY	11215	NY	239	126	0	0	18	0	Hybrid	0	1	1	1	1	1	1	1	0	1	1	1	1	10/12 - 10/25	8.1420488	.30287644	.19197524	18	High
NEW YORK CITY	CYBERARTS STUDIO ACADEMY	11215	NY	239	22	0	0	43	0	Hybrid	0	1	1	1	1	1	1	1	0	1	1	1	1	03/29 - 04/11	42.295128	.30287644	.19197524	43	High
NEW YORK CITY	CYBERARTS STUDIO ACADEMY	11215	NY	239	22	0	1	43	0	Remote Only	0	1	1	1	1	1	1	1	0	1	1	1	1	01/18 - 01/31	63.942154	.30287644	.19197524	43	High
NEW YORK CITY	CYBERARTS STUDIO ACADEMY	11215	NY	239	22	0	0	43	0	Remote Only	0	1	1	1	1	1	1	1	0	1	1	1	1	02/01 - 02/14	48.386318	.30287644	.19197524	43	High
NEW YORK CITY	CYBERARTS STUDIO ACADEMY	11215	NY	239	22	0	0	43	0	Hybrid	0	1	1	1	1	1	1	1	0	1	1	1	1	04/12 - 04/25	32.057575	.30287644	.19197524	43	High
NEW YORK CITY	CYBERARTS STUDIO ACADEMY	11215	NY	127	14	0	0	43	0	Hybrid	0	1	1	1	1	1	1	1	0	1	1	1	1	11/30 - 12/13	34.937149	.30287644	.19197524	43	High
NEW YORK CITY	CYBERARTS STUDIO ACADEMY	11215	NY	239	22	0	0	43	0	Remote Only	0	1	1	1	1	1	1	1	0	1	1	1	1	01/04 - 01/17	64.915962	.30287644	.19197524	43	High
NEW YORK CITY	CYBERARTS STUDIO ACADEMY	11215	NY	127	14	0	0	43	0	Hybrid	0	1	1	1	1	1	1	1	0	1	1	1	1	10/26 - 11/08	10.773287	.30287644	.19197524	43	High
NEW YORK CITY	CYBERARTS STUDIO ACADEMY	11215	NY	239	22	0	0	43	0	Remote Only	0	1	1	1	1	1	1	1	0	1	1	1	1	03/01 - 03/14	45.252831	.30287644	.19197524	43	High
NEW YORK CITY	SUNSET PARK PREP	11232	NY	523	218	0	0	71	0	Remote Only	0	1	1	1	1	1	1	1	0	1	1	1	1	03/01 - 03/14	45.252831	.30287644	.19197522	71	Middle
NEW YORK CITY	SUNSET PARK PREP	11232	NY	523	218	0	1	71	0	Hybrid	0	1	1	1	1	1	1	1	0	1	1	1	1	03/29 - 04/11	42.295132	.30287644	.19197522	71	Middle
NEW YORK CITY	SUNSET PARK PREP	11232	NY	523	218	0	0	71	0	Remote Only	0	1	1	1	1	1	1	1	0	1	1	1	1	02/15 - 02/28	45.255619	.30287644	.19197522	71	Middle
NEW YORK CITY	SUNSET PARK PREP	11232	NY	523	218	0	0	71	0	Remote Only	0	1	1	1	1	1	1	1	0	1	1	1	1	01/04 - 01/17	64.915962	.30287644	.19197522	71	Middle
NEW YORK CITY	SUNSET PARK PREP	11232	NY	523	218	3	0	71	0	Hybrid	0	1	1	1	1	1	1	1	0	1	1	1	1	03/15 - 03/28	48.456078	.30287644	.19197522	71	Middle
NEW YORK CITY	SUNSET PARK PREP	11232	NY	441	208	0	0	71	0	Hybrid	0	1	1	1	1	1	1	1	0	1	1	1	1	10/26 - 11/08	10.773288	.30287644	.19197522	71	Middle
NEW YORK CITY	SUNSET PARK PREP	11232	NY	441	208	0	0	71	0	Hybrid	0	1	1	1	1	1	1	1	0	1	1	1	1	11/30 - 12/13	34.937149	.30287644	.19197522	71	Middle
NEW YORK CITY	SUNSET PARK PREP	11232	NY	540	307	0	0	46	0	Hybrid	0	1	1	1	1	1	1	1	0	1	1	1	1	10/12 - 10/25	8.1420498	.30287644	.19197522	46	Middle
NEW YORK CITY	SUNSET PARK PREP	11232	NY	441	208	0	1	71	0	Hybrid	0	1	1	1	1	1	1	1	0	1	1	1	1	11/09 - 11/22	17.28581	.30287644	.19197522	71	Middle
NEW YORK CITY	SUNSET PARK PREP	11232	NY	1304	704	0	0	71	0	Remote Only	0	1	1	1	1	1	1	1	0	1	1	1	1	02/01 - 02/14	48.386322	.30287644	.19197522	71	Middle
NEW YORK CITY	SUNSET PARK PREP	11232	NY	523	218	0	0	71	0	Remote Only	0	1	1	1	1	1	1	1	0	1	1	1	1	01/18 - 01/31	63.942158	.30287644	.19197522	71	Middle
NEW YORK CITY	SUNSET PARK PREP	11232	NY	523	218	0	0	71	0	Hybrid	0	1	1	1	1	1	1	1	0	1	1	1	1	04/12 - 04/25	32.057575	.30287644	.19197522	71	Middle
NEW YORK CITY	WEST BROOKLYN COMMUNITY HIGH SCHOOL	11219	NY	94	17	0	0	31	0	Hybrid	0	1	1	1	1	1	1	1	0	1	1	1	1	11/09 - 11/22	17.285812	.30287644	.19197524	31	High
NEW YORK CITY	WEST BROOKLYN COMMUNITY HIGH SCHOOL	11219	NY	642	110	0	0	31	0	Remote Only	0	1	1	1	1	1	1	1	0	1	1	1	1	02/01 - 02/14	48.386318	.30287644	.19197524	31	High
NEW YORK CITY	WEST BROOKLYN COMMUNITY HIGH SCHOOL	11219	NY	199	50	0	0	31	0	Remote Only	0	1	1	1	1	1	1	1	0	1	1	1	1	03/01 - 03/14	45.252831	.30287644	.19197524	31	High
NEW YORK CITY	WEST BROOKLYN COMMUNITY HIGH SCHOOL	11219	NY	94	17	0	0	31	0	Hybrid	0	1	1	1	1	1	1	1	0	1	1	1	1	11/30 - 12/13	34.937149	.30287644	.19197524	31	High
NEW YORK CITY	WEST BROOKLYN COMMUNITY HIGH SCHOOL	11219	NY	199	50	0	0	31	0	Hybrid	0	1	1	1	1	1	1	1	0	1	1	1	1	03/15 - 03/28	48.456078	.30287644	.19197524	31	High
NEW YORK CITY	WEST BROOKLYN COMMUNITY HIGH SCHOOL	11219	NY	199	50	0	1	31	0	Hybrid	0	1	1	1	1	1	1	1	0	1	1	1	1	03/29 - 04/11	42.295132	.30287644	.19197524	31	High
NEW YORK CITY	WEST BROOKLYN COMMUNITY HIGH SCHOOL	11219	NY	159	82	0	0	17	0	Hybrid	0	1	1	1	1	1	1	1	0	1	1	1	1	10/12 - 10/25	8.1420498	.30287644	.19197524	17	High
NEW YORK CITY	WEST BROOKLYN COMMUNITY HIGH SCHOOL	11219	NY	94	17	0	0	31	0	Hybrid	0	1	1	1	1	1	1	1	0	1	1	1	1	10/26 - 11/08	10.773288	.30287644	.19197524	31	High
NEW YORK CITY	WEST BROOKLYN COMMUNITY HIGH SCHOOL	11219	NY	199	50	0	0	31	0	Remote Only	0	1	1	1	1	1	1	1	0	1	1	1	1	01/04 - 01/17	64.915962	.30287644	.19197524	31	High
NEW YORK CITY	WEST BROOKLYN COMMUNITY HIGH SCHOOL	11219	NY	199	50	0	0	31	0	Remote Only	0	1	1	1	1	1	1	1	0	1	1	1	1	01/18 - 01/31	63.942154	.30287644	.19197524	31	High
NEW YORK CITY	WEST BROOKLYN COMMUNITY HIGH SCHOOL	11219	NY	199	50	0	0	31	0	Remote Only	0	1	1	1	1	1	1	1	0	1	1	1	1	02/15 - 02/28	45.255623	.30287644	.19197524	31	High
NEW YORK CITY	WEST BROOKLYN COMMUNITY HIGH SCHOOL	11219	NY	199	50	0	1	31	0	Hybrid	0	1	1	1	1	1	1	1	0	1	1	1	1	04/12 - 04/25	32.057575	.30287644	.19197524	31	High
NEW YORK CITY	KHALIL GIBRAN INTERNATIONAL ACADEMY	11217	NY	161	79	0	0	28	0	Remote Only	0	1	1	1	1	1	1	1	0	1	1	1	1	01/18 - 01/31	63.942154	.30287644	.19197524	28	High
NEW YORK CITY	KHALIL GIBRAN INTERNATIONAL ACADEMY	11217	NY	137	74	0	0	28	0	Hybrid	0	1	1	1	1	1	1	1	0	1	1	1	1	11/09 - 11/22	17.28581	.30287644	.19197524	28	High
NEW YORK CITY	KHALIL GIBRAN INTERNATIONAL ACADEMY	11217	NY	137	74	0	0	28	0	Hybrid	0	1	1	1	1	1	1	1	0	1	1	1	1	11/30 - 12/13	34.937149	.30287644	.19197524	28	High
NEW YORK CITY	KHALIL GIBRAN INTERNATIONAL ACADEMY	11217	NY	161	79	0	0	28	0	Remote Only	0	1	1	1	1	1	1	1	0	1	1	1	1	03/01 - 03/14	45.252831	.30287644	.19197524	28	High
NEW YORK CITY	KHALIL GIBRAN INTERNATIONAL ACADEMY	11217	NY	161	79	0	0	28	0	Remote Only	0	1	1	1	1	1	1	1	0	1	1	1	1	01/04 - 01/17	64.915962	.30287644	.19197524	28	High
NEW YORK CITY	KHALIL GIBRAN INTERNATIONAL ACADEMY	11217	NY	161	79	0	0	28	0	Hybrid	0	1	1	1	1	1	1	1	0	1	1	1	1	03/29 - 04/11	42.295128	.30287644	.19197524	28	High
NEW YORK CITY	KHALIL GIBRAN INTERNATIONAL ACADEMY	11217	NY	137	74	0	0	28	0	Hybrid	0	1	1	1	1	1	1	1	0	1	1	1	1	10/26 - 11/08	10.773287	.30287644	.19197524	28	High
NEW YORK CITY	KHALIL GIBRAN INTERNATIONAL ACADEMY	11217	NY	161	79	0	1	28	0	Hybrid	0	1	1	1	1	1	1	1	0	1	1	1	1	04/12 - 04/25	32.057575	.30287644	.19197524	28	High
NEW YORK CITY	KHALIL GIBRAN INTERNATIONAL ACADEMY	11217	NY	161	79	0	0	28	0	Hybrid	0	1	1	1	1	1	1	1	0	1	1	1	1	03/15 - 03/28	48.456078	.30287644	.19197524	28	High
NEW YORK CITY	KHALIL GIBRAN INTERNATIONAL ACADEMY	11217	NY	161	79	0	0	28	0	Remote Only	0	1	1	1	1	1	1	1	0	1	1	1	1	02/15 - 02/28	45.255619	.30287644	.19197524	28	High
NEW YORK CITY	KHALIL GIBRAN INTERNATIONAL ACADEMY	11217	NY	166	103	0	0	19	0	Hybrid	0	1	1	1	1	1	1	1	0	1	1	1	1	10/12 - 10/25	8.1420488	.30287644	.19197524	19	High
NEW YORK CITY	SUNSET PARK HIGH SCHOOL	11232	NY	1304	704	1	0	167	0	Remote Only	0	1	1	1	1	1	1	1	0	1	1	1	1	01/04 - 01/17	64.915962	.30287644	.19197522	167	High
NEW YORK CITY	SUNSET PARK HIGH SCHOOL	11232	NY	1304	704	0	0	167	0	Remote Only	0	1	1	1	1	1	1	1	0	1	1	1	1	01/18 - 01/31	63.942158	.30287644	.19197522	167	High
NEW YORK CITY	SUNSET PARK HIGH SCHOOL	11232	NY	1304	704	0	0	167	0	Hybrid	0	1	1	1	1	1	1	1	0	1	1	1	1	03/29 - 04/11	42.295132	.30287644	.19197522	167	High
NEW YORK CITY	SUNSET PARK HIGH SCHOOL	11232	NY	1261	728	0	0	167	0	Hybrid	0	1	1	1	1	1	1	1	0	1	1	1	1	10/26 - 11/08	10.773288	.30287644	.19197522	167	High
NEW YORK CITY	SUNSET PARK HIGH SCHOOL	11232	NY	1304	704	0	0	167	0	Remote Only	0	1	1	1	1	1	1	1	0	1	1	1	1	03/01 - 03/14	45.252831	.30287644	.19197522	167	High
NEW YORK CITY	SUNSET PARK HIGH SCHOOL	11232	NY	444	197	0	0	167	0	Remote Only	0	1	1	1	1	1	1	1	0	1	1	1	1	02/01 - 02/14	48.386322	.30287644	.19197522	167	High
NEW YORK CITY	SUNSET PARK HIGH SCHOOL	11232	NY	1304	704	0	0	167	0	Hybrid	0	1	1	1	1	1	1	1	0	1	1	1	1	03/15 - 03/28	48.456078	.30287644	.19197522	167	High
NEW YORK CITY	SUNSET PARK HIGH SCHOOL	11232	NY	1304	704	0	0	167	0	Remote Only	0	1	1	1	1	1	1	1	0	1	1	1	1	02/15 - 02/28	45.255619	.30287644	.19197522	167	High
NEW YORK CITY	SUNSET PARK HIGH SCHOOL	11232	NY	1261	728	0	0	167	0	Hybrid	0	1	1	1	1	1	1	1	0	1	1	1	1	11/09 - 11/22	17.28581	.30287644	.19197522	167	High
NEW YORK CITY	SUNSET PARK HIGH SCHOOL	11232	NY	1304	704	0	0	167	0	Hybrid	0	1	1	1	1	1	1	1	0	1	1	1	1	04/12 - 04/25	32.057575	.30287644	.19197522	167	High
NEW YORK CITY	SUNSET PARK HIGH SCHOOL	11232	NY	1261	728	0	0	167	0	Hybrid	0	1	1	1	1	1	1	1	0	1	1	1	1	11/30 - 12/13	34.937149	.30287644	.19197522	167	High
NEW YORK CITY	SUNSET PARK HIGH SCHOOL	11232	NY	1319	786	0	0	106	0	Hybrid	0	1	1	1	1	1	1	1	0	1	1	1	1	10/12 - 10/25	8.1420498	.30287644	.19197522	106	High
NEW YORK CITY	RED HOOK NEIGHBORHOOD SCHOOL	11231	NY	98	55	1	1	30	0	Hybrid	0	1	1	1	1	1	1	1	0	1	1	1	1	01/04 - 01/17	64.915962	.30287644	.19197524	30	Elementary
NEW YORK CITY	RED HOOK NEIGHBORHOOD SCHOOL	11231	NY	98	55	0	0	30	0	Hybrid	0	1	1	1	1	1	1	1	0	1	1	1	1	01/18 - 01/31	63.942154	.30287644	.19197524	30	Elementary
NEW YORK CITY	RED HOOK NEIGHBORHOOD SCHOOL	11231	NY	96	48	0	0	15	0	Hybrid	0	1	1	1	1	1	1	1	0	1	1	1	1	10/12 - 10/25	8.1420498	.30287644	.19197524	15	Elementary
NEW YORK CITY	RED HOOK NEIGHBORHOOD SCHOOL	11231	NY	87	39	0	0	30	0	Hybrid	0	1	1	1	1	1	1	1	0	1	1	1	1	11/30 - 12/13	34.937149	.30287644	.19197524	30	Elementary
NEW YORK CITY	RED HOOK NEIGHBORHOOD SCHOOL	11231	NY	98	55	0	1	30	0	Hybrid	0	1	1	1	1	1	1	1	0	1	1	1	1	04/12 - 04/25	32.057575	.30287644	.19197524	30	Elementary
NEW YORK CITY	RED HOOK NEIGHBORHOOD SCHOOL	11231	NY	98	55	0	0	30	0	Hybrid	0	1	1	1	1	1	1	1	0	1	1	1	1	03/15 - 03/28	48.456078	.30287644	.19197524	30	Elementary
NEW YORK CITY	RED HOOK NEIGHBORHOOD SCHOOL	11231	NY	98	55	0	0	30	0	Hybrid	0	1	1	1	1	1	1	1	0	1	1	1	1	02/15 - 02/28	45.255623	.30287644	.19197524	30	Elementary
NEW YORK CITY	RED HOOK NEIGHBORHOOD SCHOOL	11231	NY	87	39	0	0	30	0	Hybrid	0	1	1	1	1	1	1	1	0	1	1	1	1	11/09 - 11/22	17.28581	.30287644	.19197524	30	Elementary
NEW YORK CITY	RED HOOK NEIGHBORHOOD SCHOOL	11231	NY	98	55	0	0	30	0	Hybrid	0	1	1	1	1	1	1	1	0	1	1	1	1	03/29 - 04/11	42.295128	.30287644	.19197524	30	Elementary
NEW YORK CITY	RED HOOK NEIGHBORHOOD SCHOOL	11231	NY	212	166	0	0	30	0	Hybrid	0	1	1	1	1	1	1	1	0	1	1	1	1	02/01 - 02/14	48.386318	.30287644	.19197524	30	Elementary
NEW YORK CITY	RED HOOK NEIGHBORHOOD SCHOOL	11231	NY	98	55	0	1	30	0	Hybrid	0	1	1	1	1	1	1	1	0	1	1	1	1	03/01 - 03/14	45.252831	.30287644	.19197524	30	Elementary
NEW YORK CITY	RED HOOK NEIGHBORHOOD SCHOOL	11231	NY	87	39	0	0	30	0	Hybrid	0	1	1	1	1	1	1	1	0	1	1	1	1	10/26 - 11/08	10.773288	.30287644	.19197524	30	Elementary
NEW YORK CITY	BROOKLYN FRONTIERS HIGH SCHOOL	11201	NY	179	33	0	0	30	0	Remote Only	0	1	1	1	1	1	1	1	0	1	1	1	1	01/18 - 01/31	63.942154	.30287644	.19197524	30	High
NEW YORK CITY	BROOKLYN FRONTIERS HIGH SCHOOL	11201	NY	179	33	0	0	30	0	Hybrid	0	1	1	1	1	1	1	1	0	1	1	1	1	03/29 - 04/11	42.295128	.30287644	.19197524	30	High
NEW YORK CITY	BROOKLYN FRONTIERS HIGH SCHOOL	11201	NY	179	33	0	0	30	0	Hybrid	0	1	1	1	1	1	1	1	0	1	1	1	1	04/12 - 04/25	32.057575	.30287644	.19197524	30	High
NEW YORK CITY	BROOKLYN FRONTIERS HIGH SCHOOL	11201	NY	134	35	0	0	30	0	Hybrid	0	1	1	1	1	1	1	1	0	1	1	1	1	11/30 - 12/13	34.937149	.30287644	.19197524	30	High
NEW YORK CITY	BROOKLYN FRONTIERS HIGH SCHOOL	11201	NY	134	35	1	0	30	0	Hybrid	0	1	1	1	1	1	1	1	0	1	1	1	1	11/09 - 11/22	17.285812	.30287644	.19197524	30	High
NEW YORK CITY	BROOKLYN FRONTIERS HIGH SCHOOL	11201	NY	179	33	0	0	30	0	Hybrid	0	1	1	1	1	1	1	1	0	1	1	1	1	03/15 - 03/28	48.456078	.30287644	.19197524	30	High
NEW YORK CITY	BROOKLYN FRONTIERS HIGH SCHOOL	11201	NY	134	35	0	0	30	0	Hybrid	0	1	1	1	1	1	1	1	0	1	1	1	1	10/26 - 11/08	10.773288	.30287644	.19197524	30	High
NEW YORK CITY	BROOKLYN FRONTIERS HIGH SCHOOL	11201	NY	179	33	0	0	30	0	Remote Only	0	1	1	1	1	1	1	1	0	1	1	1	1	02/01 - 02/14	48.386322	.30287644	.19197524	30	High
NEW YORK CITY	BROOKLYN FRONTIERS HIGH SCHOOL	11201	NY	160	61	0	0	23	0	Hybrid	0	1	1	1	1	1	1	1	0	1	1	1	1	10/12 - 10/25	8.1420498	.30287644	.19197524	23	High
NEW YORK CITY	BROOKLYN FRONTIERS HIGH SCHOOL	11201	NY	179	33	0	0	30	0	Remote Only	0	1	1	1	1	1	1	1	0	1	1	1	1	01/04 - 01/17	64.915962	.30287644	.19197524	30	High
NEW YORK CITY	BROOKLYN FRONTIERS HIGH SCHOOL	11201	NY	179	33	0	0	30	0	Remote Only	0	1	1	1	1	1	1	1	0	1	1	1	1	03/01 - 03/14	45.252834	.30287644	.19197524	30	High
NEW YORK CITY	BROOKLYN FRONTIERS HIGH SCHOOL	11201	NY	179	33	0	0	30	0	Remote Only	0	1	1	1	1	1	1	1	0	1	1	1	1	02/15 - 02/28	45.255619	.30287644	.19197524	30	High
NEW YORK CITY	MILLENNIUM BROOKLYN HIGH SCHOOL	11215	NY	691	371	0	0	84	0	Hybrid	0	1	1	1	1	1	1	1	0	1	1	1	1	03/29 - 04/11	42.295128	.30287644	.19197524	84	High
NEW YORK CITY	MILLENNIUM BROOKLYN HIGH SCHOOL	11215	NY	390	5	0	0	84	0	Remote Only	0	1	1	1	1	1	1	1	0	1	1	1	1	02/01 - 02/14	48.386318	.30287644	.19197524	84	High
NEW YORK CITY	MILLENNIUM BROOKLYN HIGH SCHOOL	11215	NY	668	389	0	1	84	0	Hybrid	0	1	1	1	1	1	1	1	0	1	1	1	1	11/09 - 11/22	17.28581	.30287644	.19197524	84	High
NEW YORK CITY	MILLENNIUM BROOKLYN HIGH SCHOOL	11215	NY	691	371	0	2	84	0	Remote Only	0	1	1	1	1	1	1	1	0	1	1	1	1	03/01 - 03/14	45.252831	.30287644	.19197524	84	High
NEW YORK CITY	MILLENNIUM BROOKLYN HIGH SCHOOL	11215	NY	701	422	0	0	60	0	Hybrid	0	1	1	1	1	1	1	1	0	1	1	1	1	10/12 - 10/25	8.1420488	.30287644	.19197524	60	High
NEW YORK CITY	MILLENNIUM BROOKLYN HIGH SCHOOL	11215	NY	691	371	0	0	84	0	Hybrid	0	1	1	1	1	1	1	1	0	1	1	1	1	03/15 - 03/28	48.456074	.30287644	.19197524	84	High
NEW YORK CITY	MILLENNIUM BROOKLYN HIGH SCHOOL	11215	NY	691	371	0	0	84	0	Remote Only	0	1	1	1	1	1	1	1	0	1	1	1	1	01/04 - 01/17	64.915962	.30287644	.19197524	84	High
NEW YORK CITY	MILLENNIUM BROOKLYN HIGH SCHOOL	11215	NY	668	389	0	0	84	0	Hybrid	0	1	1	1	1	1	1	1	0	1	1	1	1	11/30 - 12/13	34.937149	.30287644	.19197524	84	High
NEW YORK CITY	MILLENNIUM BROOKLYN HIGH SCHOOL	11215	NY	691	371	0	0	84	0	Remote Only	0	1	1	1	1	1	1	1	0	1	1	1	1	02/15 - 02/28	45.255623	.30287644	.19197524	84	High
NEW YORK CITY	MILLENNIUM BROOKLYN HIGH SCHOOL	11215	NY	691	371	1	0	84	0	Hybrid	0	1	1	1	1	1	1	1	0	1	1	1	1	04/12 - 04/25	32.057575	.30287644	.19197524	84	High
NEW YORK CITY	MILLENNIUM BROOKLYN HIGH SCHOOL	11215	NY	691	371	0	1	84	0	Remote Only	0	1	1	1	1	1	1	1	0	1	1	1	1	01/18 - 01/31	63.942154	.30287644	.19197524	84	High
NEW YORK CITY	MILLENNIUM BROOKLYN HIGH SCHOOL	11215	NY	668	389	1	0	84	0	Hybrid	0	1	1	1	1	1	1	1	0	1	1	1	1	10/26 - 11/08	10.773287	.30287644	.19197524	84	High
NEW YORK CITY	MAURICE SENDAK COMMUNITY SCHOOL	11215	NY	271	176	0	0	35	0	Hybrid	0	1	1	1	1	1	1	1	0	1	1	1	1	04/12 - 04/25	32.057575	.30287644	.19197524	35	Elementary
NEW YORK CITY	MAURICE SENDAK COMMUNITY SCHOOL	11215	NY	270	174	1	0	35	0	Hybrid	0	1	1	1	1	1	1	1	0	1	1	1	1	11/09 - 11/22	17.28581	.30287644	.19197524	35	Elementary
NEW YORK CITY	MAURICE SENDAK COMMUNITY SCHOOL	11215	NY	271	176	1	0	35	0	Hybrid	0	1	1	1	1	1	1	1	0	1	1	1	1	03/15 - 03/28	48.456074	.30287644	.19197524	35	Elementary
NEW YORK CITY	MAURICE SENDAK COMMUNITY SCHOOL	11215	NY	271	176	0	1	35	0	Hybrid	0	1	1	1	1	1	1	1	0	1	1	1	1	03/29 - 04/11	42.295128	.30287644	.19197524	35	Elementary
NEW YORK CITY	MAURICE SENDAK COMMUNITY SCHOOL	11215	NY	271	176	0	0	35	0	Hybrid	0	1	1	1	1	1	1	1	0	1	1	1	1	01/18 - 01/31	63.942154	.30287644	.19197524	35	Elementary
NEW YORK CITY	MAURICE SENDAK COMMUNITY SCHOOL	11215	NY	270	174	0	0	35	0	Hybrid	0	1	1	1	1	1	1	1	0	1	1	1	1	10/26 - 11/08	10.773287	.30287644	.19197524	35	Elementary
NEW YORK CITY	MAURICE SENDAK COMMUNITY SCHOOL	11215	NY	270	174	0	0	35	0	Hybrid	0	1	1	1	1	1	1	1	0	1	1	1	1	11/30 - 12/13	34.937149	.30287644	.19197524	35	Elementary
NEW YORK CITY	MAURICE SENDAK COMMUNITY SCHOOL	11215	NY	311	260	0	0	35	0	Hybrid	0	1	1	1	1	1	1	1	0	1	1	1	1	02/01 - 02/14	48.386318	.30287644	.19197524	35	Elementary
NEW YORK CITY	MAURICE SENDAK COMMUNITY SCHOOL	11215	NY	319	223	0	0	19	0	Hybrid	0	1	1	1	1	1	1	1	0	1	1	1	1	10/12 - 10/25	8.1420488	.30287644	.19197524	19	Elementary
NEW YORK CITY	MAURICE SENDAK COMMUNITY SCHOOL	11215	NY	271	176	2	0	35	0	Hybrid	0	1	1	1	1	1	1	1	0	1	1	1	1	03/01 - 03/14	45.252831	.30287644	.19197524	35	Elementary
NEW YORK CITY	MAURICE SENDAK COMMUNITY SCHOOL	11215	NY	271	176	1	0	35	0	Hybrid	0	1	1	1	1	1	1	1	0	1	1	1	1	01/04 - 01/17	64.915962	.30287644	.19197524	35	Elementary
NEW YORK CITY	MAURICE SENDAK COMMUNITY SCHOOL	11215	NY	271	176	2	0	35	0	Hybrid	0	1	1	1	1	1	1	1	0	1	1	1	1	02/15 - 02/28	45.255623	.30287644	.19197524	35	Elementary
NEW YORK CITY	SUNSET PARK AVENUES ELEMENTARY SCHOOL	11232	NY	444	197	0	0	73	0	Hybrid	0	1	1	1	1	1	1	1	0	1	1	1	1	02/15 - 02/28	45.255619	.30287644	.19197522	73	Elementary
NEW YORK CITY	SUNSET PARK AVENUES ELEMENTARY SCHOOL	11232	NY	336	336	0	0	73	0	Hybrid	0	1	1	1	1	1	1	1	0	1	1	1	1	02/01 - 02/14	48.386322	.30287644	.19197522	73	Elementary
NEW YORK CITY	SUNSET PARK AVENUES ELEMENTARY SCHOOL	11232	NY	444	197	1	0	73	0	Hybrid	0	1	1	1	1	1	1	1	0	1	1	1	1	03/01 - 03/14	45.252831	.30287644	.19197522	73	Elementary
NEW YORK CITY	SUNSET PARK AVENUES ELEMENTARY SCHOOL	11232	NY	404	190	0	0	73	0	Hybrid	0	1	1	1	1	1	1	1	0	1	1	1	1	10/26 - 11/08	10.773288	.30287644	.19197522	73	Elementary
NEW YORK CITY	SUNSET PARK AVENUES ELEMENTARY SCHOOL	11232	NY	404	190	0	1	73	0	Hybrid	0	1	1	1	1	1	1	1	0	1	1	1	1	11/09 - 11/22	17.28581	.30287644	.19197522	73	Elementary
NEW YORK CITY	SUNSET PARK AVENUES ELEMENTARY SCHOOL	11232	NY	453	239	1	0	43	0	Hybrid	0	1	1	1	1	1	1	1	0	1	1	1	1	10/12 - 10/25	8.1420498	.30287644	.19197522	43	Elementary
NEW YORK CITY	SUNSET PARK AVENUES ELEMENTARY SCHOOL	11232	NY	444	197	0	0	73	0	Hybrid	0	1	1	1	1	1	1	1	0	1	1	1	1	04/12 - 04/25	32.057575	.30287644	.19197522	73	Elementary
NEW YORK CITY	SUNSET PARK AVENUES ELEMENTARY SCHOOL	11232	NY	444	197	1	1	73	0	Hybrid	0	1	1	1	1	1	1	1	0	1	1	1	1	03/15 - 03/28	48.456078	.30287644	.19197522	73	Elementary
NEW YORK CITY	SUNSET PARK AVENUES ELEMENTARY SCHOOL	11232	NY	444	197	0	1	73	0	Hybrid	0	1	1	1	1	1	1	1	0	1	1	1	1	01/18 - 01/31	63.942158	.30287644	.19197522	73	Elementary
NEW YORK CITY	SUNSET PARK AVENUES ELEMENTARY SCHOOL	11232	NY	444	197	4	1	73	0	Hybrid	0	1	1	1	1	1	1	1	0	1	1	1	1	01/04 - 01/17	64.915962	.30287644	.19197522	73	Elementary
NEW YORK CITY	SUNSET PARK AVENUES ELEMENTARY SCHOOL	11232	NY	404	190	2	0	73	0	Hybrid	0	1	1	1	1	1	1	1	0	1	1	1	1	11/30 - 12/13	34.937149	.30287644	.19197522	73	Elementary
NEW YORK CITY	SUNSET PARK AVENUES ELEMENTARY SCHOOL	11232	NY	444	197	0	2	73	0	Hybrid	0	1	1	1	1	1	1	1	0	1	1	1	1	03/29 - 04/11	42.295132	.30287644	.19197522	73	Elementary
NEW YORK CITY	MS 839	11218	NY	398	241	0	1	31	0	Hybrid	0	1	1	1	1	1	1	1	0	1	1	1	1	10/12 - 10/25	8.1420498	.30287644	.19197522	31	Middle
NEW YORK CITY	SCHOOL OF CREATIVITY AND INNOVATION	11220	NY	172	39	0	0	17	0	Hybrid	0	1	1	1	1	1	1	1	0	1	1	1	1	02/01 - 02/14	48.386318	.30287644	.19197522	17	Elementary
NEW YORK CITY	SCHOOL OF CREATIVITY AND INNOVATION	11220	NY	148	65	0	0	17	0	Hybrid	0	1	1	1	1	1	1	1	0	1	1	1	1	03/29 - 04/11	42.295128	.30287644	.19197522	17	Elementary
NEW YORK CITY	SCHOOL OF CREATIVITY AND INNOVATION	11220	NY	154	69	0	0	12	0	Hybrid	0	1	1	1	1	1	1	1	0	1	1	1	1	10/12 - 10/25	8.1420498	.30287644	.19197522	12	Elementary
NEW YORK CITY	SCHOOL OF CREATIVITY AND INNOVATION	11220	NY	148	65	1	1	17	0	Hybrid	0	1	1	1	1	1	1	1	0	1	1	1	1	01/18 - 01/31	63.94215	.30287644	.19197522	17	Elementary
NEW YORK CITY	SCHOOL OF CREATIVITY AND INNOVATION	11220	NY	148	65	0	0	17	0	Hybrid	0	1	1	1	1	1	1	1	0	1	1	1	1	02/15 - 02/28	45.255619	.30287644	.19197522	17	Elementary
NEW YORK CITY	SCHOOL OF CREATIVITY AND INNOVATION	11220	NY	148	65	1	0	17	0	Hybrid	0	1	1	1	1	1	1	1	0	1	1	1	1	01/04 - 01/17	64.915962	.30287644	.19197522	17	Elementary
NEW YORK CITY	SCHOOL OF CREATIVITY AND INNOVATION	11220	NY	148	65	1	0	17	0	Hybrid	0	1	1	1	1	1	1	1	0	1	1	1	1	03/15 - 03/28	48.456074	.30287644	.19197522	17	Elementary
NEW YORK CITY	SCHOOL OF CREATIVITY AND INNOVATION	11220	NY	148	65	1	0	17	0	Hybrid	0	1	1	1	1	1	1	1	0	1	1	1	1	04/12 - 04/25	32.057575	.30287644	.19197522	17	Elementary
NEW YORK CITY	SCHOOL OF CREATIVITY AND INNOVATION	11220	NY	148	65	0	0	17	0	Hybrid	0	1	1	1	1	1	1	1	0	1	1	1	1	03/01 - 03/14	45.252831	.30287644	.19197522	17	Elementary
NEW YORK CITY	SCHOOL OF CREATIVITY AND INNOVATION	11220	NY	138	53	0	0	17	0	Hybrid	0	1	1	1	1	1	1	1	0	1	1	1	1	11/09 - 11/22	17.28581	.30287644	.19197522	17	Elementary
NEW YORK CITY	SCHOOL OF CREATIVITY AND INNOVATION	11220	NY	138	53	0	0	17	0	Hybrid	0	1	1	1	1	1	1	1	0	1	1	1	1	10/26 - 11/08	10.773288	.30287644	.19197522	17	Elementary
NEW YORK CITY	SCHOOL OF CREATIVITY AND INNOVATION	11220	NY	138	53	0	0	17	0	Hybrid	0	1	1	1	1	1	1	1	0	1	1	1	1	11/30 - 12/13	34.937149	.30287644	.19197522	17	Elementary
NEW YORK CITY	BOYS AND GIRLS HIGH SCHOOL	11213	NY	448	159	0	0	83	0	Hybrid	0	1	1	1	1	1	1	1	0	1	1	1	1	03/15 - 03/28	48.456078	.30287644	.19197522	83	High
NEW YORK CITY	BOYS AND GIRLS HIGH SCHOOL	11213	NY	448	159	0	1	83	0	Remote Only	0	1	1	1	1	1	1	1	0	1	1	1	1	03/01 - 03/14	45.252831	.30287644	.19197522	83	High
NEW YORK CITY	BOYS AND GIRLS HIGH SCHOOL	11213	NY	483	306	0	0	39	0	Hybrid	0	1	1	1	1	1	1	1	0	1	1	1	1	10/12 - 10/25	8.1420498	.30287644	.19197522	39	High
NEW YORK CITY	BOYS AND GIRLS HIGH SCHOOL	11213	NY	448	159	0	1	83	0	Hybrid	0	1	1	1	1	1	1	1	0	1	1	1	1	03/29 - 04/11	42.295128	.30287644	.19197522	83	High
NEW YORK CITY	BOYS AND GIRLS HIGH SCHOOL	11213	NY	399	222	0	0	83	0	Hybrid	0	1	1	1	1	1	1	1	0	1	1	1	1	10/26 - 11/08	10.773288	.30287644	.19197522	83	High
NEW YORK CITY	BOYS AND GIRLS HIGH SCHOOL	11213	NY	399	222	0	1	83	0	Hybrid	0	1	1	1	1	1	1	1	0	1	1	1	1	11/09 - 11/22	17.28581	.30287644	.19197522	83	High
NEW YORK CITY	BOYS AND GIRLS HIGH SCHOOL	11213	NY	448	159	0	0	83	0	Remote Only	0	1	1	1	1	1	1	1	0	1	1	1	1	02/15 - 02/28	45.255619	.30287644	.19197522	83	High
NEW YORK CITY	BOYS AND GIRLS HIGH SCHOOL	11213	NY	448	159	0	0	83	0	Remote Only	0	1	1	1	1	1	1	1	0	1	1	1	1	01/04 - 01/17	64.915962	.30287644	.19197522	83	High
NEW YORK CITY	BOYS AND GIRLS HIGH SCHOOL	11213	NY	448	159	0	0	83	0	Remote Only	0	1	1	1	1	1	1	1	0	1	1	1	1	01/18 - 01/31	63.942154	.30287644	.19197522	83	High
NEW YORK CITY	BOYS AND GIRLS HIGH SCHOOL	11213	NY	448	159	0	0	83	0	Hybrid	0	1	1	1	1	1	1	1	0	1	1	1	1	04/12 - 04/25	32.057575	.30287644	.19197522	83	High
NEW YORK CITY	BOYS AND GIRLS HIGH SCHOOL	11213	NY	448	159	0	0	83	0	Remote Only	0	1	1	1	1	1	1	1	0	1	1	1	1	02/01 - 02/14	48.386318	.30287644	.19197522	83	High
NEW YORK CITY	BOYS AND GIRLS HIGH SCHOOL	11213	NY	399	222	0	0	83	0	Hybrid	0	1	1	1	1	1	1	1	0	1	1	1	1	11/30 - 12/13	34.937149	.30287644	.19197522	83	High
NEW YORK CITY	PS 5 DR RONALD MCNAIR	11233	NY	202	80	0	0	44	0	Hybrid	0	1	1	1	1	1	1	1	0	1	1	1	1	03/15 - 03/28	48.456078	.30287644	.19197524	44	Elementary
NEW YORK CITY	PS 5 DR RONALD MCNAIR	11233	NY	202	80	0	0	44	0	Hybrid	0	1	1	1	1	1	1	1	0	1	1	1	1	01/18 - 01/31	63.942158	.30287644	.19197524	44	Elementary
NEW YORK CITY	PS 5 DR RONALD MCNAIR	11233	NY	169	90	0	0	44	0	Hybrid	0	1	1	1	1	1	1	1	0	1	1	1	1	10/26 - 11/08	10.773288	.30287644	.19197524	44	Elementary
NEW YORK CITY	PS 5 DR RONALD MCNAIR	11233	NY	169	90	0	0	44	0	Hybrid	0	1	1	1	1	1	1	1	0	1	1	1	1	11/30 - 12/13	34.937153	.30287644	.19197524	44	Elementary
NEW YORK CITY	PS 5 DR RONALD MCNAIR	11233	NY	222	143	0	0	20	0	Hybrid	0	1	1	1	1	1	1	1	0	1	1	1	1	10/12 - 10/25	8.1420498	.30287644	.19197524	20	Elementary
NEW YORK CITY	PS 5 DR RONALD MCNAIR	11233	NY	598	273	0	0	44	0	Hybrid	0	1	1	1	1	1	1	1	0	1	1	1	1	02/01 - 02/14	48.386322	.30287644	.19197524	44	Elementary
NEW YORK CITY	PS 5 DR RONALD MCNAIR	11233	NY	202	80	1	0	44	0	Hybrid	0	1	1	1	1	1	1	1	0	1	1	1	1	03/29 - 04/11	42.295132	.30287644	.19197524	44	Elementary
NEW YORK CITY	PS 5 DR RONALD MCNAIR	11233	NY	169	90	0	0	44	0	Hybrid	0	1	1	1	1	1	1	1	0	1	1	1	1	11/09 - 11/22	17.28581	.30287644	.19197524	44	Elementary
NEW YORK CITY	PS 5 DR RONALD MCNAIR	11233	NY	202	80	0	0	44	0	Hybrid	0	1	1	1	1	1	1	1	0	1	1	1	1	01/04 - 01/17	64.915962	.30287644	.19197524	44	Elementary
NEW YORK CITY	PS 5 DR RONALD MCNAIR	11233	NY	202	80	0	0	44	0	Hybrid	0	1	1	1	1	1	1	1	0	1	1	1	1	04/12 - 04/25	32.057575	.30287644	.19197524	44	Elementary
NEW YORK CITY	PS 5 DR RONALD MCNAIR	11233	NY	202	80	1	0	44	0	Hybrid	0	1	1	1	1	1	1	1	0	1	1	1	1	02/15 - 02/28	45.255623	.30287644	.19197524	44	Elementary
NEW YORK CITY	PS 5 DR RONALD MCNAIR	11233	NY	202	80	0	1	44	0	Hybrid	0	1	1	1	1	1	1	1	0	1	1	1	1	03/01 - 03/14	45.252834	.30287644	.19197524	44	Elementary
NEW YORK CITY	PS 21 CRISPUS ATTUCKS	11233	NY	505	213	1	0	78	0	Hybrid	0	1	1	1	1	1	1	1	0	1	1	1	1	11/30 - 12/13	34.937153	.30287644	.19197524	78	Elementary
NEW YORK CITY	PS 21 CRISPUS ATTUCKS	11233	NY	536	254	0	0	78	0	Hybrid	0	1	1	1	1	1	1	1	0	1	1	1	1	02/15 - 02/28	45.255623	.30287644	.19197524	78	Elementary
NEW YORK CITY	PS 21 CRISPUS ATTUCKS	11233	NY	557	265	0	0	40	0	Hybrid	0	1	1	1	1	1	1	1	0	1	1	1	1	10/12 - 10/25	8.1420498	.30287644	.19197524	40	Elementary
NEW YORK CITY	PS 21 CRISPUS ATTUCKS	11233	NY	536	254	1	0	78	0	Hybrid	0	1	1	1	1	1	1	1	0	1	1	1	1	03/01 - 03/14	45.252834	.30287644	.19197524	78	Elementary
NEW YORK CITY	PS 21 CRISPUS ATTUCKS	11233	NY	536	254	2	0	78	0	Hybrid	0	1	1	1	1	1	1	1	0	1	1	1	1	03/29 - 04/11	42.295132	.30287644	.19197524	78	Elementary
NEW YORK CITY	PS 21 CRISPUS ATTUCKS	11233	NY	536	254	2	0	78	0	Hybrid	0	1	1	1	1	1	1	1	0	1	1	1	1	04/12 - 04/25	32.057575	.30287644	.19197524	78	Elementary
NEW YORK CITY	PS 21 CRISPUS ATTUCKS	11233	NY	693	310	3	2	78	0	Hybrid	0	1	1	1	1	1	1	1	0	1	1	1	1	02/01 - 02/14	48.386322	.30287644	.19197524	78	Elementary
NEW YORK CITY	PS 21 CRISPUS ATTUCKS	11233	NY	505	213	0	0	78	0	Hybrid	0	1	1	1	1	1	1	1	0	1	1	1	1	11/09 - 11/22	17.28581	.30287644	.19197524	78	Elementary
NEW YORK CITY	PS 21 CRISPUS ATTUCKS	11233	NY	536	254	3	0	78	0	Hybrid	0	1	1	1	1	1	1	1	0	1	1	1	1	01/04 - 01/17	64.915962	.30287644	.19197524	78	Elementary
NEW YORK CITY	PS 21 CRISPUS ATTUCKS	11233	NY	536	254	0	0	78	0	Hybrid	0	1	1	1	1	1	1	1	0	1	1	1	1	01/18 - 01/31	63.942158	.30287644	.19197524	78	Elementary
NEW YORK CITY	PS 21 CRISPUS ATTUCKS	11233	NY	505	213	0	0	78	0	Hybrid	0	1	1	1	1	1	1	1	0	1	1	1	1	10/26 - 11/08	10.773288	.30287644	.19197524	78	Elementary
NEW YORK CITY	PS 21 CRISPUS ATTUCKS	11233	NY	536	254	0	1	78	0	Hybrid	0	1	1	1	1	1	1	1	0	1	1	1	1	03/15 - 03/28	48.456078	.30287644	.19197524	78	Elementary
NEW YORK CITY	PS 25 EUBIE BLAKE SCHOOL	11221	NY	61	42	1	0	26	0	Hybrid	0	1	1	1	1	1	1	1	0	1	1	1	1	04/12 - 04/25	32.057575	.30287644	.19197524	26	Elementary
NEW YORK CITY	PS 25 EUBIE BLAKE SCHOOL	11221	NY	43	27	0	0	26	0	Hybrid	0	1	1	1	1	1	1	1	0	1	1	1	1	10/26 - 11/08	10.773287	.30287644	.19197524	26	Elementary
NEW YORK CITY	PS 25 EUBIE BLAKE SCHOOL	11221	NY	61	42	0	0	26	0	Hybrid	0	1	1	1	1	1	1	1	0	1	1	1	1	03/29 - 04/11	42.295128	.30287644	.19197524	26	Elementary
NEW YORK CITY	PS 25 EUBIE BLAKE SCHOOL	11221	NY	61	42	3	1	26	0	Hybrid	0	1	1	1	1	1	1	1	0	1	1	1	1	01/04 - 01/17	64.915962	.30287644	.19197524	26	Elementary
NEW YORK CITY	PS 25 EUBIE BLAKE SCHOOL	11221	NY	61	42	0	0	26	0	Hybrid	0	1	1	1	1	1	1	1	0	1	1	1	1	02/15 - 02/28	45.255619	.30287644	.19197524	26	Elementary
NEW YORK CITY	PS 25 EUBIE BLAKE SCHOOL	11221	NY	61	42	0	0	26	0	Hybrid	0	1	1	1	1	1	1	1	0	1	1	1	1	01/18 - 01/31	63.94215	.30287644	.19197524	26	Elementary
NEW YORK CITY	PS 25 EUBIE BLAKE SCHOOL	11221	NY	61	42	0	1	26	0	Hybrid	0	1	1	1	1	1	1	1	0	1	1	1	1	03/15 - 03/28	48.456074	.30287644	.19197524	26	Elementary
NEW YORK CITY	PS 25 EUBIE BLAKE SCHOOL	11221	NY	43	27	0	0	26	0	Hybrid	0	1	1	1	1	1	1	1	0	1	1	1	1	11/09 - 11/22	17.28581	.30287644	.19197524	26	Elementary
NEW YORK CITY	PS 25 EUBIE BLAKE SCHOOL	11221	NY	43	27	0	0	26	0	Hybrid	0	1	1	1	1	1	1	1	0	1	1	1	1	11/30 - 12/13	34.937149	.30287644	.19197524	26	Elementary
NEW YORK CITY	PS 25 EUBIE BLAKE SCHOOL	11221	NY	61	42	1	0	26	0	Hybrid	0	1	1	1	1	1	1	1	0	1	1	1	1	03/01 - 03/14	45.252831	.30287644	.19197524	26	Elementary
NEW YORK CITY	PS 25 EUBIE BLAKE SCHOOL	11221	NY	527	238	0	0	26	0	Hybrid	0	1	1	1	1	1	1	1	0	1	1	1	1	02/01 - 02/14	48.386318	.30287644	.19197524	26	Elementary
NEW YORK CITY	PS 25 EUBIE BLAKE SCHOOL	11221	NY	59	43	0	0	12	0	Hybrid	0	1	1	1	1	1	1	1	0	1	1	1	1	10/12 - 10/25	8.1420498	.30287644	.19197524	12	Elementary
NEW YORK CITY	PS 26 JESSE OWENS	11221	NY	210	68	2	1	62	0	Hybrid	0	1	1	1	1	1	1	1	0	1	1	1	1	04/12 - 04/25	32.057575	.30287644	.19197524	62	Elementary
NEW YORK CITY	PS 26 JESSE OWENS	11221	NY	218	104	0	0	30	0	Hybrid	0	1	1	1	1	1	1	1	0	1	1	1	1	10/12 - 10/25	8.1420498	.30287644	.19197524	30	Elementary
NEW YORK CITY	PS 26 JESSE OWENS	11221	NY	210	68	0	0	62	0	Hybrid	0	1	1	1	1	1	1	1	0	1	1	1	1	03/15 - 03/28	48.456074	.30287644	.19197524	62	Elementary
NEW YORK CITY	PS 26 JESSE OWENS	11221	NY	210	68	0	0	62	0	Hybrid	0	1	1	1	1	1	1	1	0	1	1	1	1	02/15 - 02/28	45.255619	.30287644	.19197524	62	Elementary
NEW YORK CITY	PS 26 JESSE OWENS	11221	NY	210	68	0	0	62	0	Hybrid	0	1	1	1	1	1	1	1	0	1	1	1	1	01/18 - 01/31	63.94215	.30287644	.19197524	62	Elementary
NEW YORK CITY	PS 26 JESSE OWENS	11221	NY	210	68	2	1	62	0	Hybrid	0	1	1	1	1	1	1	1	0	1	1	1	1	01/04 - 01/17	64.915962	.30287644	.19197524	62	Elementary
NEW YORK CITY	PS 26 JESSE OWENS	11221	NY	181	67	0	0	62	0	Hybrid	0	1	1	1	1	1	1	1	0	1	1	1	1	11/30 - 12/13	34.937149	.30287644	.19197524	62	Elementary
NEW YORK CITY	PS 26 JESSE OWENS	11221	NY	210	68	0	0	62	0	Hybrid	0	1	1	1	1	1	1	1	0	1	1	1	1	03/29 - 04/11	42.295128	.30287644	.19197524	62	Elementary
NEW YORK CITY	PS 26 JESSE OWENS	11221	NY	210	68	0	0	62	0	Hybrid	0	1	1	1	1	1	1	1	0	1	1	1	1	03/01 - 03/14	45.252831	.30287644	.19197524	62	Elementary
NEW YORK CITY	PS 26 JESSE OWENS	11221	NY	181	67	0	0	62	0	Hybrid	0	1	1	1	1	1	1	1	0	1	1	1	1	10/26 - 11/08	10.773287	.30287644	.19197524	62	Elementary
NEW YORK CITY	PS 26 JESSE OWENS	11221	NY	181	67	0	0	62	0	Hybrid	0	1	1	1	1	1	1	1	0	1	1	1	1	11/09 - 11/22	17.28581	.30287644	.19197524	62	Elementary
NEW YORK CITY	PS 26 JESSE OWENS	11221	NY	285	143	0	0	62	0	Hybrid	0	1	1	1	1	1	1	1	0	1	1	1	1	02/01 - 02/14	48.386318	.30287644	.19197524	62	Elementary
NEW YORK CITY	MS 35 STEPHEN DECATUR	11233	NY	188	1	0	0	34	0	Hybrid	0	1	1	1	1	1	1	1	0	1	1	1	1	03/15 - 03/28	48.456078	.30287644	.19197524	34	Middle
NEW YORK CITY	MS 35 STEPHEN DECATUR	11233	NY	188	1	1	1	34	0	Hybrid	0	1	1	1	1	1	1	1	0	1	1	1	1	03/29 - 04/11	42.295132	.30287644	.19197524	34	Middle
NEW YORK CITY	MS 35 STEPHEN DECATUR	11233	NY	187	118	0	0	17	0	Hybrid	0	1	1	1	1	1	1	1	0	1	1	1	1	10/12 - 10/25	8.1420498	.30287644	.19197524	17	Middle
NEW YORK CITY	MS 35 STEPHEN DECATUR	11233	NY	188	1	0	0	34	0	Remote Only	0	1	1	1	1	1	1	1	0	1	1	1	1	01/04 - 01/17	64.915962	.30287644	.19197524	34	Middle
NEW YORK CITY	MS 35 STEPHEN DECATUR	11233	NY	188	1	0	0	34	0	Hybrid	0	1	1	1	1	1	1	1	0	1	1	1	1	04/12 - 04/25	32.057575	.30287644	.19197524	34	Middle
NEW YORK CITY	MS 35 STEPHEN DECATUR	11233	NY	268	116	0	0	34	0	Remote Only	0	1	1	1	1	1	1	1	0	1	1	1	1	02/01 - 02/14	48.386322	.30287644	.19197524	34	Middle
NEW YORK CITY	MS 35 STEPHEN DECATUR	11233	NY	188	1	0	0	34	0	Remote Only	0	1	1	1	1	1	1	1	0	1	1	1	1	03/01 - 03/14	45.252834	.30287644	.19197524	34	Middle
NEW YORK CITY	MS 35 STEPHEN DECATUR	11233	NY	188	1	0	0	34	0	Remote Only	0	1	1	1	1	1	1	1	0	1	1	1	1	01/18 - 01/31	63.942158	.30287644	.19197524	34	Middle
NEW YORK CITY	MS 35 STEPHEN DECATUR	11233	NY	188	1	0	0	34	0	Remote Only	0	1	1	1	1	1	1	1	0	1	1	1	1	02/15 - 02/28	45.255623	.30287644	.19197524	34	Middle
NEW YORK CITY	PS 40 GEORGE W CARVER	11233	NY	384	175	0	1	77	0	Hybrid	0	1	1	1	1	1	1	1	0	1	1	1	1	11/09 - 11/22	17.28581	.30287644	.19197524	77	Elementary
NEW YORK CITY	PS 40 GEORGE W CARVER	11233	NY	628	484	0	0	77	0	Hybrid	0	1	1	1	1	1	1	1	0	1	1	1	1	02/01 - 02/14	48.386322	.30287644	.19197524	77	Elementary
NEW YORK CITY	PS 40 GEORGE W CARVER	11233	NY	453	190	2	0	77	0	Hybrid	0	1	1	1	1	1	1	1	0	1	1	1	1	03/15 - 03/28	48.456078	.30287644	.19197524	77	Elementary
NEW YORK CITY	PS 40 GEORGE W CARVER	11233	NY	453	190	1	0	77	0	Hybrid	0	1	1	1	1	1	1	1	0	1	1	1	1	04/12 - 04/25	32.057575	.30287644	.19197524	77	Elementary
NEW YORK CITY	PS 40 GEORGE W CARVER	11233	NY	451	242	0	0	39	0	Hybrid	0	1	1	1	1	1	1	1	0	1	1	1	1	10/12 - 10/25	8.1420498	.30287644	.19197524	39	Elementary
NEW YORK CITY	PS 40 GEORGE W CARVER	11233	NY	453	190	1	2	77	0	Hybrid	0	1	1	1	1	1	1	1	0	1	1	1	1	01/18 - 01/31	63.942158	.30287644	.19197524	77	Elementary
NEW YORK CITY	PS 40 GEORGE W CARVER	11233	NY	453	190	0	1	77	0	Hybrid	0	1	1	1	1	1	1	1	0	1	1	1	1	03/29 - 04/11	42.295132	.30287644	.19197524	77	Elementary
NEW YORK CITY	PS 40 GEORGE W CARVER	11233	NY	453	190	2	0	77	0	Hybrid	0	1	1	1	1	1	1	1	0	1	1	1	1	01/04 - 01/17	64.915962	.30287644	.19197524	77	Elementary
NEW YORK CITY	PS 40 GEORGE W CARVER	11233	NY	384	175	0	0	77	0	Hybrid	0	1	1	1	1	1	1	1	0	1	1	1	1	11/30 - 12/13	34.937153	.30287644	.19197524	77	Elementary
NEW YORK CITY	PS 40 GEORGE W CARVER	11233	NY	384	175	0	0	77	0	Hybrid	0	1	1	1	1	1	1	1	0	1	1	1	1	10/26 - 11/08	10.773288	.30287644	.19197524	77	Elementary
NEW YORK CITY	PS 40 GEORGE W CARVER	11233	NY	453	190	0	0	77	0	Hybrid	0	1	1	1	1	1	1	1	0	1	1	1	1	03/01 - 03/14	45.252834	.30287644	.19197524	77	Elementary
NEW YORK CITY	PS 40 GEORGE W CARVER	11233	NY	453	190	1	0	77	0	Hybrid	0	1	1	1	1	1	1	1	0	1	1	1	1	02/15 - 02/28	45.255623	.30287644	.19197524	77	Elementary
NEW YORK CITY	PS 81 THADDEUS STEVENS	11221	NY	219	125	0	0	51	0	Hybrid	0	1	1	1	1	1	1	1	0	1	1	1	1	11/09 - 11/22	17.28581	.30287644	.19197524	51	Elementary
NEW YORK CITY	PS 81 THADDEUS STEVENS	11221	NY	219	125	0	0	51	0	Hybrid	0	1	1	1	1	1	1	1	0	1	1	1	1	11/30 - 12/13	34.937149	.30287644	.19197524	51	Elementary
NEW YORK CITY	PS 81 THADDEUS STEVENS	11221	NY	262	168	0	0	28	0	Hybrid	0	1	1	1	1	1	1	1	0	1	1	1	1	10/12 - 10/25	8.1420498	.30287644	.19197524	28	Elementary
NEW YORK CITY	PS 81 THADDEUS STEVENS	11221	NY	268	135	0	0	51	0	Hybrid	0	1	1	1	1	1	1	1	0	1	1	1	1	03/29 - 04/11	42.295128	.30287644	.19197524	51	Elementary
NEW YORK CITY	PS 81 THADDEUS STEVENS	11221	NY	268	135	0	0	51	0	Hybrid	0	1	1	1	1	1	1	1	0	1	1	1	1	02/15 - 02/28	45.255619	.30287644	.19197524	51	Elementary
NEW YORK CITY	PS 81 THADDEUS STEVENS	11221	NY	268	135	1	0	51	0	Hybrid	0	1	1	1	1	1	1	1	0	1	1	1	1	03/01 - 03/14	45.252831	.30287644	.19197524	51	Elementary
NEW YORK CITY	PS 81 THADDEUS STEVENS	11221	NY	268	135	1	1	51	0	Hybrid	0	1	1	1	1	1	1	1	0	1	1	1	1	01/18 - 01/31	63.94215	.30287644	.19197524	51	Elementary
NEW YORK CITY	PS 81 THADDEUS STEVENS	11221	NY	219	125	0	0	51	0	Hybrid	0	1	1	1	1	1	1	1	0	1	1	1	1	10/26 - 11/08	10.773287	.30287644	.19197524	51	Elementary
NEW YORK CITY	PS 81 THADDEUS STEVENS	11221	NY	268	135	0	3	51	0	Hybrid	0	1	1	1	1	1	1	1	0	1	1	1	1	03/15 - 03/28	48.456074	.30287644	.19197524	51	Elementary
NEW YORK CITY	PS 81 THADDEUS STEVENS	11221	NY	725	399	1	2	51	0	Hybrid	0	1	1	1	1	1	1	1	0	1	1	1	1	02/01 - 02/14	48.386318	.30287644	.19197524	51	Elementary
NEW YORK CITY	PS 81 THADDEUS STEVENS	11221	NY	268	135	0	0	51	0	Hybrid	0	1	1	1	1	1	1	1	0	1	1	1	1	01/04 - 01/17	64.915962	.30287644	.19197524	51	Elementary
NEW YORK CITY	PS 81 THADDEUS STEVENS	11221	NY	268	135	1	0	51	0	Hybrid	0	1	1	1	1	1	1	1	0	1	1	1	1	04/12 - 04/25	32.057575	.30287644	.19197524	51	Elementary
NEW YORK CITY	WHITELAW REID ACADEMY OF ARTS AND BUSINESS	11221	NY	101	33	0	0	23	0	Hybrid	0	1	1	1	1	1	1	1	0	1	1	1	1	03/29 - 04/11	42.295128	.30287644	.19197524	23	Middle
NEW YORK CITY	WHITELAW REID ACADEMY OF ARTS AND BUSINESS	11221	NY	101	33	0	0	23	0	Remote Only	0	1	1	1	1	1	1	1	0	1	1	1	1	01/04 - 01/17	64.915962	.30287644	.19197524	23	Middle
NEW YORK CITY	WHITELAW REID ACADEMY OF ARTS AND BUSINESS	11221	NY	101	33	1	0	23	0	Hybrid	0	1	1	1	1	1	1	1	0	1	1	1	1	03/15 - 03/28	48.456074	.30287644	.19197524	23	Middle
NEW YORK CITY	WHITELAW REID ACADEMY OF ARTS AND BUSINESS	11221	NY	101	33	0	0	23	0	Remote Only	0	1	1	1	1	1	1	1	0	1	1	1	1	01/18 - 01/31	63.94215	.30287644	.19197524	23	Middle
NEW YORK CITY	WHITELAW REID ACADEMY OF ARTS AND BUSINESS	11221	NY	92	41	0	0	23	0	Hybrid	0	1	1	1	1	1	1	1	0	1	1	1	1	10/26 - 11/08	10.773287	.30287644	.19197524	23	Middle
NEW YORK CITY	WHITELAW REID ACADEMY OF ARTS AND BUSINESS	11221	NY	101	33	0	0	23	0	Remote Only	0	1	1	1	1	1	1	1	0	1	1	1	1	02/15 - 02/28	45.255619	.30287644	.19197524	23	Middle
NEW YORK CITY	WHITELAW REID ACADEMY OF ARTS AND BUSINESS	11221	NY	101	33	1	0	23	0	Remote Only	0	1	1	1	1	1	1	1	0	1	1	1	1	03/01 - 03/14	45.252831	.30287644	.19197524	23	Middle
NEW YORK CITY	WHITELAW REID ACADEMY OF ARTS AND BUSINESS	11221	NY	97	46	0	0	10	0	Hybrid	0	1	1	1	1	1	1	1	0	1	1	1	1	10/12 - 10/25	8.1420498	.30287644	.19197524	10	Middle
NEW YORK CITY	WHITELAW REID ACADEMY OF ARTS AND BUSINESS	11221	NY	92	41	0	0	23	0	Hybrid	0	1	1	1	1	1	1	1	0	1	1	1	1	11/30 - 12/13	34.937149	.30287644	.19197524	23	Middle
NEW YORK CITY	WHITELAW REID ACADEMY OF ARTS AND BUSINESS	11221	NY	101	33	0	0	23	0	Hybrid	0	1	1	1	1	1	1	1	0	1	1	1	1	04/12 - 04/25	32.057575	.30287644	.19197524	23	Middle
NEW YORK CITY	WHITELAW REID ACADEMY OF ARTS AND BUSINESS	11221	NY	312	27	0	0	23	0	Remote Only	0	1	1	1	1	1	1	1	0	1	1	1	1	02/01 - 02/14	48.386318	.30287644	.19197524	23	Middle
NEW YORK CITY	WHITELAW REID ACADEMY OF ARTS AND BUSINESS	11221	NY	92	41	0	0	23	0	Hybrid	0	1	1	1	1	1	1	1	0	1	1	1	1	11/09 - 11/22	17.28581	.30287644	.19197524	23	Middle
NEW YORK CITY	PS 243 WEEKSVILLE SCHOOL	11213	NY	154	62	0	0	50	0	Hybrid	0	1	1	1	1	1	1	1	0	1	1	1	1	10/26 - 11/08	10.773288	.30287644	.19197522	50	Elementary
NEW YORK CITY	PS 243 WEEKSVILLE SCHOOL	11213	NY	190	98	0	0	21	0	Hybrid	0	1	1	1	1	1	1	1	0	1	1	1	1	10/12 - 10/25	8.1420498	.30287644	.19197522	21	Elementary
NEW YORK CITY	PS 243 WEEKSVILLE SCHOOL	11213	NY	183	60	0	0	50	0	Hybrid	0	1	1	1	1	1	1	1	0	1	1	1	1	02/15 - 02/28	45.255619	.30287644	.19197522	50	Elementary
NEW YORK CITY	PS 243 WEEKSVILLE SCHOOL	11213	NY	183	60	2	0	50	0	Hybrid	0	1	1	1	1	1	1	1	0	1	1	1	1	04/12 - 04/25	32.057575	.30287644	.19197522	50	Elementary
NEW YORK CITY	PS 243 WEEKSVILLE SCHOOL	11213	NY	183	60	1	0	50	0	Hybrid	0	1	1	1	1	1	1	1	0	1	1	1	1	03/01 - 03/14	45.252831	.30287644	.19197522	50	Elementary
NEW YORK CITY	PS 243 WEEKSVILLE SCHOOL	11213	NY	183	60	0	0	50	0	Hybrid	0	1	1	1	1	1	1	1	0	1	1	1	1	03/15 - 03/28	48.456078	.30287644	.19197522	50	Elementary
NEW YORK CITY	PS 243 WEEKSVILLE SCHOOL	11213	NY	143	60	0	0	50	0	Hybrid	0	1	1	1	1	1	1	1	0	1	1	1	1	02/01 - 02/14	48.386318	.30287644	.19197522	50	Elementary
NEW YORK CITY	PS 243 WEEKSVILLE SCHOOL	11213	NY	183	60	2	1	50	0	Hybrid	0	1	1	1	1	1	1	1	0	1	1	1	1	03/29 - 04/11	42.295128	.30287644	.19197522	50	Elementary
NEW YORK CITY	PS 243 WEEKSVILLE SCHOOL	11213	NY	154	62	0	0	50	0	Hybrid	0	1	1	1	1	1	1	1	0	1	1	1	1	11/09 - 11/22	17.28581	.30287644	.19197522	50	Elementary
NEW YORK CITY	PS 243 WEEKSVILLE SCHOOL	11213	NY	183	60	2	0	50	0	Hybrid	0	1	1	1	1	1	1	1	0	1	1	1	1	01/18 - 01/31	63.942154	.30287644	.19197522	50	Elementary
NEW YORK CITY	PS 243 WEEKSVILLE SCHOOL	11213	NY	154	62	0	0	50	0	Hybrid	0	1	1	1	1	1	1	1	0	1	1	1	1	11/30 - 12/13	34.937149	.30287644	.19197522	50	Elementary
NEW YORK CITY	PS 243 WEEKSVILLE SCHOOL	11213	NY	183	60	1	2	50	0	Hybrid	0	1	1	1	1	1	1	1	0	1	1	1	1	01/04 - 01/17	64.915962	.30287644	.19197522	50	Elementary
NEW YORK CITY	PS 262 EL HAJJ MALIK EL SHABAZZ ELEMENTARY SCHOOL	11233	NY	161	90	0	0	13	0	Hybrid	0	1	1	1	1	1	1	1	0	1	1	1	1	10/12 - 10/25	8.1420498	.30287644	.19197524	13	Elementary
NEW YORK CITY	PS 262 EL HAJJ MALIK EL SHABAZZ ELEMENTARY SCHOOL	11233	NY	692	360	0	0	26	0	Hybrid	0	1	1	1	1	1	1	1	0	1	1	1	1	02/01 - 02/14	48.386322	.30287644	.19197524	26	Elementary
NEW YORK CITY	PS 262 EL HAJJ MALIK EL SHABAZZ ELEMENTARY SCHOOL	11233	NY	154	66	4	0	26	0	Hybrid	0	1	1	1	1	1	1	1	0	1	1	1	1	02/15 - 02/28	45.255623	.30287644	.19197524	26	Elementary
NEW YORK CITY	PS 262 EL HAJJ MALIK EL SHABAZZ ELEMENTARY SCHOOL	11233	NY	154	66	0	0	26	0	Hybrid	0	1	1	1	1	1	1	1	0	1	1	1	1	03/15 - 03/28	48.456078	.30287644	.19197524	26	Elementary
NEW YORK CITY	PS 262 EL HAJJ MALIK EL SHABAZZ ELEMENTARY SCHOOL	11233	NY	154	66	1	0	26	0	Hybrid	0	1	1	1	1	1	1	1	0	1	1	1	1	01/18 - 01/31	63.942158	.30287644	.19197524	26	Elementary
NEW YORK CITY	PS 262 EL HAJJ MALIK EL SHABAZZ ELEMENTARY SCHOOL	11233	NY	154	66	1	0	26	0	Hybrid	0	1	1	1	1	1	1	1	0	1	1	1	1	04/12 - 04/25	32.057575	.30287644	.19197524	26	Elementary
NEW YORK CITY	PS 262 EL HAJJ MALIK EL SHABAZZ ELEMENTARY SCHOOL	11233	NY	142	71	0	0	26	0	Hybrid	0	1	1	1	1	1	1	1	0	1	1	1	1	10/26 - 11/08	10.773288	.30287644	.19197524	26	Elementary
NEW YORK CITY	PS 262 EL HAJJ MALIK EL SHABAZZ ELEMENTARY SCHOOL	11233	NY	154	66	0	0	26	0	Hybrid	0	1	1	1	1	1	1	1	0	1	1	1	1	01/04 - 01/17	64.915962	.30287644	.19197524	26	Elementary
NEW YORK CITY	PS 262 EL HAJJ MALIK EL SHABAZZ ELEMENTARY SCHOOL	11233	NY	154	66	0	0	26	0	Hybrid	0	1	1	1	1	1	1	1	0	1	1	1	1	03/29 - 04/11	42.295132	.30287644	.19197524	26	Elementary
NEW YORK CITY	PS 262 EL HAJJ MALIK EL SHABAZZ ELEMENTARY SCHOOL	11233	NY	154	66	0	1	26	0	Hybrid	0	1	1	1	1	1	1	1	0	1	1	1	1	03/01 - 03/14	45.252834	.30287644	.19197524	26	Elementary
NEW YORK CITY	PS 262 EL HAJJ MALIK EL SHABAZZ ELEMENTARY SCHOOL	11233	NY	142	71	0	0	26	0	Hybrid	0	1	1	1	1	1	1	1	0	1	1	1	1	11/30 - 12/13	34.937153	.30287644	.19197524	26	Elementary
NEW YORK CITY	PS 262 EL HAJJ MALIK EL SHABAZZ ELEMENTARY SCHOOL	11233	NY	142	71	0	1	26	0	Hybrid	0	1	1	1	1	1	1	1	0	1	1	1	1	11/09 - 11/22	17.28581	.30287644	.19197524	26	Elementary
NEW YORK CITY	PS 308 CLARA CARDWELL	11221	NY	143	66	0	0	56	0	Hybrid	0	1	1	1	1	1	1	1	0	1	1	1	1	10/26 - 11/08	10.773287	.30287644	.19197524	56	Elementary
NEW YORK CITY	PS 308 CLARA CARDWELL	11221	NY	322	125	2	0	56	0	Hybrid	0	1	1	1	1	1	1	1	0	1	1	1	1	02/01 - 02/14	48.386318	.30287644	.19197524	56	Elementary
NEW YORK CITY	PS 308 CLARA CARDWELL	11221	NY	250	58	0	1	56	0	Hybrid	0	1	1	1	1	1	1	1	0	1	1	1	1	03/15 - 03/28	48.456074	.30287644	.19197524	56	Elementary
NEW YORK CITY	PS 308 CLARA CARDWELL	11221	NY	143	66	0	0	56	0	Hybrid	0	1	1	1	1	1	1	1	0	1	1	1	1	11/30 - 12/13	34.937149	.30287644	.19197524	56	Elementary
NEW YORK CITY	PS 308 CLARA CARDWELL	11221	NY	252	175	0	0	25	0	Hybrid	0	1	1	1	1	1	1	1	0	1	1	1	1	10/12 - 10/25	8.1420498	.30287644	.19197524	25	Elementary
NEW YORK CITY	PS 308 CLARA CARDWELL	11221	NY	250	58	1	2	56	0	Hybrid	0	1	1	1	1	1	1	1	0	1	1	1	1	03/01 - 03/14	45.252831	.30287644	.19197524	56	Elementary
NEW YORK CITY	PS 308 CLARA CARDWELL	11221	NY	250	58	1	0	56	0	Hybrid	0	1	1	1	1	1	1	1	0	1	1	1	1	02/15 - 02/28	45.255619	.30287644	.19197524	56	Elementary
NEW YORK CITY	PS 308 CLARA CARDWELL	11221	NY	250	58	0	0	56	0	Hybrid	0	1	1	1	1	1	1	1	0	1	1	1	1	01/18 - 01/31	63.94215	.30287644	.19197524	56	Elementary
NEW YORK CITY	PS 308 CLARA CARDWELL	11221	NY	250	58	0	0	56	0	Hybrid	0	1	1	1	1	1	1	1	0	1	1	1	1	04/12 - 04/25	32.057575	.30287644	.19197524	56	Elementary
NEW YORK CITY	PS 308 CLARA CARDWELL	11221	NY	250	58	0	0	56	0	Hybrid	0	1	1	1	1	1	1	1	0	1	1	1	1	01/04 - 01/17	64.915962	.30287644	.19197524	56	Elementary
NEW YORK CITY	PS 308 CLARA CARDWELL	11221	NY	250	58	0	0	56	0	Hybrid	0	1	1	1	1	1	1	1	0	1	1	1	1	03/29 - 04/11	42.295128	.30287644	.19197524	56	Elementary
NEW YORK CITY	PS 308 CLARA CARDWELL	11221	NY	143	66	2	0	56	0	Hybrid	0	1	1	1	1	1	1	1	0	1	1	1	1	11/09 - 11/22	17.28581	.30287644	.19197524	56	Elementary
NEW YORK CITY	PS 309 GEORGE E WIBECAN PREPARATORY ACADEMY	11221	NY	171	54	0	1	54	0	Hybrid	0	1	1	1	1	1	1	1	0	1	1	1	1	01/04 - 01/17	64.915962	.30287644	.19197524	54	Elementary
NEW YORK CITY	PS 309 GEORGE E WIBECAN PREPARATORY ACADEMY	11221	NY	171	54	1	2	54	0	Hybrid	0	1	1	1	1	1	1	1	0	1	1	1	1	03/01 - 03/14	45.252831	.30287644	.19197524	54	Elementary
NEW YORK CITY	PS 309 GEORGE E WIBECAN PREPARATORY ACADEMY	11221	NY	250	58	0	0	54	0	Hybrid	0	1	1	1	1	1	1	1	0	1	1	1	1	02/01 - 02/14	48.386318	.30287644	.19197524	54	Elementary
NEW YORK CITY	PS 309 GEORGE E WIBECAN PREPARATORY ACADEMY	11221	NY	171	54	0	0	54	0	Hybrid	0	1	1	1	1	1	1	1	0	1	1	1	1	02/15 - 02/28	45.255619	.30287644	.19197524	54	Elementary
NEW YORK CITY	PS 309 GEORGE E WIBECAN PREPARATORY ACADEMY	11221	NY	171	54	0	0	54	0	Hybrid	0	1	1	1	1	1	1	1	0	1	1	1	1	01/18 - 01/31	63.94215	.30287644	.19197524	54	Elementary
NEW YORK CITY	PS 309 GEORGE E WIBECAN PREPARATORY ACADEMY	11221	NY	187	129	0	0	20	0	Hybrid	0	1	1	1	1	1	1	1	0	1	1	1	1	10/12 - 10/25	8.1420498	.30287644	.19197524	20	Elementary
NEW YORK CITY	PS 309 GEORGE E WIBECAN PREPARATORY ACADEMY	11221	NY	171	54	0	0	54	0	Hybrid	0	1	1	1	1	1	1	1	0	1	1	1	1	04/12 - 04/25	32.057575	.30287644	.19197524	54	Elementary
NEW YORK CITY	PS 309 GEORGE E WIBECAN PREPARATORY ACADEMY	11221	NY	171	54	0	0	54	0	Hybrid	0	1	1	1	1	1	1	1	0	1	1	1	1	03/15 - 03/28	48.456074	.30287644	.19197524	54	Elementary
NEW YORK CITY	PS 309 GEORGE E WIBECAN PREPARATORY ACADEMY	11221	NY	171	54	0	1	54	0	Hybrid	0	1	1	1	1	1	1	1	0	1	1	1	1	03/29 - 04/11	42.295128	.30287644	.19197524	54	Elementary
NEW YORK CITY	PS 335 GRANVILLE T WOODS	11213	NY	181	72	0	0	44	0	Hybrid	0	1	1	1	1	1	1	1	0	1	1	1	1	10/26 - 11/08	10.773288	.30287644	.19197522	44	Elementary
NEW YORK CITY	PS 335 GRANVILLE T WOODS	11213	NY	193	84	0	1	44	0	Hybrid	0	1	1	1	1	1	1	1	0	1	1	1	1	01/18 - 01/31	63.942154	.30287644	.19197522	44	Elementary
NEW YORK CITY	PS 335 GRANVILLE T WOODS	11213	NY	580	336	0	0	44	0	Hybrid	0	1	1	1	1	1	1	1	0	1	1	1	1	02/01 - 02/14	48.386318	.30287644	.19197522	44	Elementary
NEW YORK CITY	PS 335 GRANVILLE T WOODS	11213	NY	193	84	1	0	44	0	Hybrid	0	1	1	1	1	1	1	1	0	1	1	1	1	02/15 - 02/28	45.255619	.30287644	.19197522	44	Elementary
NEW YORK CITY	PS 335 GRANVILLE T WOODS	11213	NY	193	84	1	0	44	0	Hybrid	0	1	1	1	1	1	1	1	0	1	1	1	1	04/12 - 04/25	32.057575	.30287644	.19197522	44	Elementary
NEW YORK CITY	PS 335 GRANVILLE T WOODS	11213	NY	204	95	0	0	21	0	Hybrid	0	1	1	1	1	1	1	1	0	1	1	1	1	10/12 - 10/25	8.1420498	.30287644	.19197522	21	Elementary
NEW YORK CITY	PS 335 GRANVILLE T WOODS	11213	NY	193	84	1	0	44	0	Hybrid	0	1	1	1	1	1	1	1	0	1	1	1	1	03/01 - 03/14	45.252831	.30287644	.19197522	44	Elementary
NEW YORK CITY	PS 335 GRANVILLE T WOODS	11213	NY	193	84	0	1	44	0	Hybrid	0	1	1	1	1	1	1	1	0	1	1	1	1	03/29 - 04/11	42.295128	.30287644	.19197522	44	Elementary
NEW YORK CITY	PS 335 GRANVILLE T WOODS	11213	NY	181	72	0	0	44	0	Hybrid	0	1	1	1	1	1	1	1	0	1	1	1	1	11/30 - 12/13	34.937149	.30287644	.19197522	44	Elementary
NEW YORK CITY	PS 335 GRANVILLE T WOODS	11213	NY	193	84	0	0	44	0	Hybrid	0	1	1	1	1	1	1	1	0	1	1	1	1	01/04 - 01/17	64.915962	.30287644	.19197522	44	Elementary
NEW YORK CITY	PS 335 GRANVILLE T WOODS	11213	NY	193	84	0	0	44	0	Hybrid	0	1	1	1	1	1	1	1	0	1	1	1	1	03/15 - 03/28	48.456078	.30287644	.19197522	44	Elementary
NEW YORK CITY	PS 335 GRANVILLE T WOODS	11213	NY	181	72	0	0	44	0	Hybrid	0	1	1	1	1	1	1	1	0	1	1	1	1	11/09 - 11/22	17.28581	.30287644	.19197522	44	Elementary
NEW YORK CITY	MS 267 MATH, SCIENCE & TECHNOLOGY	11221	NY	187	55	0	0	41	0	Hybrid	0	1	1	1	1	1	1	1	0	1	1	1	1	11/09 - 11/22	17.28581	.30287644	.19197524	41	Middle
NEW YORK CITY	MS 267 MATH, SCIENCE & TECHNOLOGY	11221	NY	198	45	0	1	41	0	Hybrid	0	1	1	1	1	1	1	1	0	1	1	1	1	03/15 - 03/28	48.456074	.30287644	.19197524	41	Middle
NEW YORK CITY	MS 267 MATH, SCIENCE & TECHNOLOGY	11221	NY	147	35	0	0	41	0	Remote Only	0	1	1	1	1	1	1	1	0	1	1	1	1	02/01 - 02/14	48.386318	.30287644	.19197524	41	Middle
NEW YORK CITY	MS 267 MATH, SCIENCE & TECHNOLOGY	11221	NY	198	45	0	1	41	0	Hybrid	0	1	1	1	1	1	1	1	0	1	1	1	1	03/29 - 04/11	42.295128	.30287644	.19197524	41	Middle
NEW YORK CITY	MS 267 MATH, SCIENCE & TECHNOLOGY	11221	NY	198	45	0	1	41	0	Remote Only	0	1	1	1	1	1	1	1	0	1	1	1	1	01/04 - 01/17	64.915962	.30287644	.19197524	41	Middle
NEW YORK CITY	MS 267 MATH, SCIENCE & TECHNOLOGY	11221	NY	187	55	0	0	41	0	Hybrid	0	1	1	1	1	1	1	1	0	1	1	1	1	10/26 - 11/08	10.773287	.30287644	.19197524	41	Middle
NEW YORK CITY	MS 267 MATH, SCIENCE & TECHNOLOGY	11221	NY	198	45	0	0	41	0	Remote Only	0	1	1	1	1	1	1	1	0	1	1	1	1	02/15 - 02/28	45.255619	.30287644	.19197524	41	Middle
NEW YORK CITY	MS 267 MATH, SCIENCE & TECHNOLOGY	11221	NY	187	55	0	1	41	0	Hybrid	0	1	1	1	1	1	1	1	0	1	1	1	1	11/30 - 12/13	34.937149	.30287644	.19197524	41	Middle
NEW YORK CITY	MS 267 MATH, SCIENCE & TECHNOLOGY	11221	NY	205	73	0	0	18	0	Hybrid	0	1	1	1	1	1	1	1	0	1	1	1	1	10/12 - 10/25	8.1420498	.30287644	.19197524	18	Middle
NEW YORK CITY	MS 267 MATH, SCIENCE & TECHNOLOGY	11221	NY	198	45	0	0	41	0	Remote Only	0	1	1	1	1	1	1	1	0	1	1	1	1	01/18 - 01/31	63.94215	.30287644	.19197524	41	Middle
NEW YORK CITY	MS 267 MATH, SCIENCE & TECHNOLOGY	11221	NY	198	45	0	1	41	0	Hybrid	0	1	1	1	1	1	1	1	0	1	1	1	1	04/12 - 04/25	32.057575	.30287644	.19197524	41	Middle
NEW YORK CITY	MS 267 MATH, SCIENCE & TECHNOLOGY	11221	NY	198	45	0	0	41	0	Remote Only	0	1	1	1	1	1	1	1	0	1	1	1	1	03/01 - 03/14	45.252831	.30287644	.19197524	41	Middle
NEW YORK CITY	BROOKLYN HIGH SCHOOL FOR LAW AND TECHNOLOGY	11221	NY	648	395	0	0	39	0	Hybrid	0	1	1	1	1	1	1	1	0	1	1	1	1	10/12 - 10/25	8.1420498	.30287644	.19197524	39	High
NEW YORK CITY	BROOKLYN HIGH SCHOOL FOR LAW AND TECHNOLOGY	11221	NY	613	135	1	0	67	0	Hybrid	0	1	1	1	1	1	1	1	0	1	1	1	1	04/12 - 04/25	32.057575	.30287644	.19197524	67	High
NEW YORK CITY	BROOKLYN HIGH SCHOOL FOR LAW AND TECHNOLOGY	11221	NY	613	135	0	0	67	0	Remote Only	0	1	1	1	1	1	1	1	0	1	1	1	1	01/18 - 01/31	63.94215	.30287644	.19197524	67	High
NEW YORK CITY	BROOKLYN HIGH SCHOOL FOR LAW AND TECHNOLOGY	11221	NY	613	135	0	0	67	0	Remote Only	0	1	1	1	1	1	1	1	0	1	1	1	1	02/01 - 02/14	48.386318	.30287644	.19197524	67	High
NEW YORK CITY	BROOKLYN HIGH SCHOOL FOR LAW AND TECHNOLOGY	11221	NY	408	155	0	0	67	0	Hybrid	0	1	1	1	1	1	1	1	0	1	1	1	1	11/30 - 12/13	34.937149	.30287644	.19197524	67	High
NEW YORK CITY	BROOKLYN HIGH SCHOOL FOR LAW AND TECHNOLOGY	11221	NY	613	135	0	0	67	0	Remote Only	0	1	1	1	1	1	1	1	0	1	1	1	1	02/15 - 02/28	45.255619	.30287644	.19197524	67	High
NEW YORK CITY	BROOKLYN HIGH SCHOOL FOR LAW AND TECHNOLOGY	11221	NY	613	135	0	0	67	0	Remote Only	0	1	1	1	1	1	1	1	0	1	1	1	1	03/01 - 03/14	45.252831	.30287644	.19197524	67	High
NEW YORK CITY	BROOKLYN HIGH SCHOOL FOR LAW AND TECHNOLOGY	11221	NY	408	155	0	0	67	0	Hybrid	0	1	1	1	1	1	1	1	0	1	1	1	1	11/09 - 11/22	17.28581	.30287644	.19197524	67	High
NEW YORK CITY	BROOKLYN HIGH SCHOOL FOR LAW AND TECHNOLOGY	11221	NY	613	135	0	0	67	0	Remote Only	0	1	1	1	1	1	1	1	0	1	1	1	1	01/04 - 01/17	64.915962	.30287644	.19197524	67	High
NEW YORK CITY	BROOKLYN HIGH SCHOOL FOR LAW AND TECHNOLOGY	11221	NY	613	135	0	0	67	0	Hybrid	0	1	1	1	1	1	1	1	0	1	1	1	1	03/15 - 03/28	48.456074	.30287644	.19197524	67	High
NEW YORK CITY	BROOKLYN HIGH SCHOOL FOR LAW AND TECHNOLOGY	11221	NY	408	155	0	0	67	0	Hybrid	0	1	1	1	1	1	1	1	0	1	1	1	1	10/26 - 11/08	10.773287	.30287644	.19197524	67	High
NEW YORK CITY	BROOKLYN HIGH SCHOOL FOR LAW AND TECHNOLOGY	11221	NY	613	135	0	0	67	0	Hybrid	0	1	1	1	1	1	1	1	0	1	1	1	1	03/29 - 04/11	42.295128	.30287644	.19197524	67	High
NEW YORK CITY	BRIGHTER CHOICE COMMUNITY SCHOOL	11206	NY	309	142	1	1	43	0	Hybrid	0	1	1	1	1	1	1	1	0	1	1	1	1	03/15 - 03/28	48.456078	.30287647	.19197525	43	Elementary
NEW YORK CITY	BRIGHTER CHOICE COMMUNITY SCHOOL	11206	NY	338	187	0	0	25	0	Hybrid	0	1	1	1	1	1	1	1	0	1	1	1	1	10/12 - 10/25	8.1420498	.30287647	.19197525	25	Elementary
NEW YORK CITY	BRIGHTER CHOICE COMMUNITY SCHOOL	11206	NY	309	142	0	0	43	0	Hybrid	0	1	1	1	1	1	1	1	0	1	1	1	1	03/01 - 03/14	45.252831	.30287647	.19197525	43	Elementary
NEW YORK CITY	BRIGHTER CHOICE COMMUNITY SCHOOL	11206	NY	309	142	0	0	43	0	Hybrid	0	1	1	1	1	1	1	1	0	1	1	1	1	02/15 - 02/28	45.255619	.30287647	.19197525	43	Elementary
NEW YORK CITY	BRIGHTER CHOICE COMMUNITY SCHOOL	11206	NY	309	142	1	0	43	0	Hybrid	0	1	1	1	1	1	1	1	0	1	1	1	1	03/29 - 04/11	42.295132	.30287647	.19197525	43	Elementary
NEW YORK CITY	BRIGHTER CHOICE COMMUNITY SCHOOL	11206	NY	277	126	0	0	43	0	Hybrid	0	1	1	1	1	1	1	1	0	1	1	1	1	10/26 - 11/08	10.773287	.30287647	.19197525	43	Elementary
NEW YORK CITY	BRIGHTER CHOICE COMMUNITY SCHOOL	11206	NY	309	142	1	0	43	0	Hybrid	0	1	1	1	1	1	1	1	0	1	1	1	1	01/18 - 01/31	63.942154	.30287647	.19197525	43	Elementary
NEW YORK CITY	BRIGHTER CHOICE COMMUNITY SCHOOL	11206	NY	277	126	0	0	43	0	Hybrid	0	1	1	1	1	1	1	1	0	1	1	1	1	11/09 - 11/22	17.285812	.30287647	.19197525	43	Elementary
NEW YORK CITY	BRIGHTER CHOICE COMMUNITY SCHOOL	11206	NY	309	142	0	1	43	0	Hybrid	0	1	1	1	1	1	1	1	0	1	1	1	1	02/01 - 02/14	48.386318	.30287647	.19197525	43	Elementary
NEW YORK CITY	BRIGHTER CHOICE COMMUNITY SCHOOL	11206	NY	309	142	4	0	43	0	Hybrid	0	1	1	1	1	1	1	1	0	1	1	1	1	04/12 - 04/25	32.057575	.30287647	.19197525	43	Elementary
NEW YORK CITY	BRIGHTER CHOICE COMMUNITY SCHOOL	11206	NY	309	142	0	2	43	0	Hybrid	0	1	1	1	1	1	1	1	0	1	1	1	1	01/04 - 01/17	64.915962	.30287647	.19197525	43	Elementary
NEW YORK CITY	BRIGHTER CHOICE COMMUNITY SCHOOL	11206	NY	277	126	0	0	43	0	Hybrid	0	1	1	1	1	1	1	1	0	1	1	1	1	11/30 - 12/13	34.937149	.30287647	.19197525	43	Elementary
NEW YORK CITY	BROOKLYN BROWNSTONE SCHOOL	11233	NY	319	132	1	1	37	0	Hybrid	0	1	1	1	1	1	1	1	0	1	1	1	1	03/01 - 03/14	45.252834	.30287644	.19197524	37	Elementary
NEW YORK CITY	BROOKLYN BROWNSTONE SCHOOL	11233	NY	319	132	0	0	37	0	Hybrid	0	1	1	1	1	1	1	1	0	1	1	1	1	03/15 - 03/28	48.456078	.30287644	.19197524	37	Elementary
NEW YORK CITY	BROOKLYN BROWNSTONE SCHOOL	11233	NY	319	132	1	0	37	0	Hybrid	0	1	1	1	1	1	1	1	0	1	1	1	1	04/12 - 04/25	32.057575	.30287644	.19197524	37	Elementary
NEW YORK CITY	BROOKLYN BROWNSTONE SCHOOL	11233	NY	253	117	0	0	37	0	Hybrid	0	1	1	1	1	1	1	1	0	1	1	1	1	10/26 - 11/08	10.773288	.30287644	.19197524	37	Elementary
NEW YORK CITY	BROOKLYN BROWNSTONE SCHOOL	11233	NY	319	132	0	0	37	0	Hybrid	0	1	1	1	1	1	1	1	0	1	1	1	1	03/29 - 04/11	42.295132	.30287644	.19197524	37	Elementary
NEW YORK CITY	BROOKLYN BROWNSTONE SCHOOL	11233	NY	319	132	1	0	37	0	Hybrid	0	1	1	1	1	1	1	1	0	1	1	1	1	01/18 - 01/31	63.942158	.30287644	.19197524	37	Elementary
NEW YORK CITY	BROOKLYN BROWNSTONE SCHOOL	11233	NY	342	206	0	0	23	0	Hybrid	0	1	1	1	1	1	1	1	0	1	1	1	1	10/12 - 10/25	8.1420498	.30287644	.19197524	23	Elementary
NEW YORK CITY	BROOKLYN BROWNSTONE SCHOOL	11233	NY	253	117	0	1	37	0	Hybrid	0	1	1	1	1	1	1	1	0	1	1	1	1	11/30 - 12/13	34.937153	.30287644	.19197524	37	Elementary
NEW YORK CITY	BROOKLYN BROWNSTONE SCHOOL	11233	NY	253	117	0	1	37	0	Hybrid	0	1	1	1	1	1	1	1	0	1	1	1	1	11/09 - 11/22	17.28581	.30287644	.19197524	37	Elementary
NEW YORK CITY	BROOKLYN BROWNSTONE SCHOOL	11233	NY	319	132	0	0	37	0	Hybrid	0	1	1	1	1	1	1	1	0	1	1	1	1	02/15 - 02/28	45.255623	.30287644	.19197524	37	Elementary
NEW YORK CITY	BROOKLYN BROWNSTONE SCHOOL	11233	NY	319	132	1	0	37	0	Hybrid	0	1	1	1	1	1	1	1	0	1	1	1	1	01/04 - 01/17	64.915962	.30287644	.19197524	37	Elementary
NEW YORK CITY	BROOKLYN BROWNSTONE SCHOOL	11233	NY	319	132	1	2	37	0	Hybrid	0	1	1	1	1	1	1	1	0	1	1	1	1	02/01 - 02/14	48.386322	.30287644	.19197524	37	Elementary
NEW YORK CITY	BROOKLYN ACADEMY OF GLOBAL FINANCE	11221	NY	131	46	0	0	22	0	Remote Only	0	1	1	1	1	1	1	1	0	1	1	1	1	02/15 - 02/28	45.255619	.30287644	.19197524	22	High
NEW YORK CITY	BROOKLYN ACADEMY OF GLOBAL FINANCE	11221	NY	131	68	0	0	12	0	Hybrid	0	1	1	1	1	1	1	1	0	1	1	1	1	10/12 - 10/25	8.1420498	.30287644	.19197524	12	High
NEW YORK CITY	BROOKLYN ACADEMY OF GLOBAL FINANCE	11221	NY	131	46	1	0	22	0	Hybrid	0	1	1	1	1	1	1	1	0	1	1	1	1	03/29 - 04/11	42.295128	.30287644	.19197524	22	High
NEW YORK CITY	BROOKLYN ACADEMY OF GLOBAL FINANCE	11221	NY	131	46	0	0	22	0	Hybrid	0	1	1	1	1	1	1	1	0	1	1	1	1	03/15 - 03/28	48.456074	.30287644	.19197524	22	High
NEW YORK CITY	BROOKLYN ACADEMY OF GLOBAL FINANCE	11221	NY	111	48	0	0	22	0	Hybrid	0	1	1	1	1	1	1	1	0	1	1	1	1	10/26 - 11/08	10.773287	.30287644	.19197524	22	High
NEW YORK CITY	BROOKLYN ACADEMY OF GLOBAL FINANCE	11221	NY	131	46	0	0	22	0	Remote Only	0	1	1	1	1	1	1	1	0	1	1	1	1	01/18 - 01/31	63.94215	.30287644	.19197524	22	High
NEW YORK CITY	BROOKLYN ACADEMY OF GLOBAL FINANCE	11221	NY	111	48	0	0	22	0	Hybrid	0	1	1	1	1	1	1	1	0	1	1	1	1	11/30 - 12/13	34.937149	.30287644	.19197524	22	High
NEW YORK CITY	BROOKLYN ACADEMY OF GLOBAL FINANCE	11221	NY	131	46	0	0	22	0	Remote Only	0	1	1	1	1	1	1	1	0	1	1	1	1	03/01 - 03/14	45.252831	.30287644	.19197524	22	High
NEW YORK CITY	BROOKLYN ACADEMY OF GLOBAL FINANCE	11221	NY	131	46	0	0	22	0	Remote Only	0	1	1	1	1	1	1	1	0	1	1	1	1	02/01 - 02/14	48.386318	.30287644	.19197524	22	High
NEW YORK CITY	BROOKLYN ACADEMY OF GLOBAL FINANCE	11221	NY	131	46	1	0	22	0	Hybrid	0	1	1	1	1	1	1	1	0	1	1	1	1	04/12 - 04/25	32.057575	.30287644	.19197524	22	High
NEW YORK CITY	BROOKLYN ACADEMY OF GLOBAL FINANCE	11221	NY	131	46	0	0	22	0	Remote Only	0	1	1	1	1	1	1	1	0	1	1	1	1	01/04 - 01/17	64.915962	.30287644	.19197524	22	High
NEW YORK CITY	BROOKLYN ACADEMY OF GLOBAL FINANCE	11221	NY	111	48	0	0	22	0	Hybrid	0	1	1	1	1	1	1	1	0	1	1	1	1	11/09 - 11/22	17.28581	.30287644	.19197524	22	High
NEW YORK CITY	MADIBA PREP MIDDLE SCHOOL	11221	NY	231	93	0	0	40	0	Remote Only	0	1	1	1	1	1	1	1	0	1	1	1	1	03/01 - 03/14	45.252831	.30287644	.19197524	40	Middle
NEW YORK CITY	MADIBA PREP MIDDLE SCHOOL	11221	NY	228	95	0	1	40	0	Hybrid	0	1	1	1	1	1	1	1	0	1	1	1	1	10/26 - 11/08	10.773287	.30287644	.19197524	40	Middle
NEW YORK CITY	MADIBA PREP MIDDLE SCHOOL	11221	NY	434	276	0	0	40	0	Remote Only	0	1	1	1	1	1	1	1	0	1	1	1	1	02/01 - 02/14	48.386318	.30287644	.19197524	40	Middle
NEW YORK CITY	MADIBA PREP MIDDLE SCHOOL	11221	NY	231	93	0	0	40	0	Remote Only	0	1	1	1	1	1	1	1	0	1	1	1	1	02/15 - 02/28	45.255619	.30287644	.19197524	40	Middle
NEW YORK CITY	MADIBA PREP MIDDLE SCHOOL	11221	NY	233	100	0	0	23	0	Hybrid	0	1	1	1	1	1	1	1	0	1	1	1	1	10/12 - 10/25	8.1420498	.30287644	.19197524	23	Middle
NEW YORK CITY	MADIBA PREP MIDDLE SCHOOL	11221	NY	231	93	0	0	40	0	Hybrid	0	1	1	1	1	1	1	1	0	1	1	1	1	04/12 - 04/25	32.057575	.30287644	.19197524	40	Middle
NEW YORK CITY	MADIBA PREP MIDDLE SCHOOL	11221	NY	228	95	0	1	40	0	Hybrid	0	1	1	1	1	1	1	1	0	1	1	1	1	11/09 - 11/22	17.28581	.30287644	.19197524	40	Middle
NEW YORK CITY	MADIBA PREP MIDDLE SCHOOL	11221	NY	231	93	0	0	40	0	Hybrid	0	1	1	1	1	1	1	1	0	1	1	1	1	03/15 - 03/28	48.456074	.30287644	.19197524	40	Middle
NEW YORK CITY	MADIBA PREP MIDDLE SCHOOL	11221	NY	231	93	0	2	40	0	Hybrid	0	1	1	1	1	1	1	1	0	1	1	1	1	03/29 - 04/11	42.295128	.30287644	.19197524	40	Middle
NEW YORK CITY	MADIBA PREP MIDDLE SCHOOL	11221	NY	231	93	0	0	40	0	Remote Only	0	1	1	1	1	1	1	1	0	1	1	1	1	01/18 - 01/31	63.94215	.30287644	.19197524	40	Middle
NEW YORK CITY	MADIBA PREP MIDDLE SCHOOL	11221	NY	228	95	0	0	40	0	Hybrid	0	1	1	1	1	1	1	1	0	1	1	1	1	11/30 - 12/13	34.937149	.30287644	.19197524	40	Middle
NEW YORK CITY	MADIBA PREP MIDDLE SCHOOL	11221	NY	231	93	0	0	40	0	Remote Only	0	1	1	1	1	1	1	1	0	1	1	1	1	01/04 - 01/17	64.915962	.30287644	.19197524	40	Middle
NEW YORK CITY	RESEARCH AND SERVICE HIGH SCHOOL	11213	NY	275	37	0	0	37	0	Hybrid	0	1	1	1	1	1	1	1	0	1	1	1	1	03/15 - 03/28	48.456078	.30287644	.19197522	37	High
NEW YORK CITY	RESEARCH AND SERVICE HIGH SCHOOL	11213	NY	89	13	0	0	37	0	Hybrid	0	1	1	1	1	1	1	1	0	1	1	1	1	11/30 - 12/13	34.937149	.30287644	.19197522	37	High
NEW YORK CITY	RESEARCH AND SERVICE HIGH SCHOOL	11213	NY	89	13	0	0	37	0	Hybrid	0	1	1	1	1	1	1	1	0	1	1	1	1	11/09 - 11/22	17.28581	.30287644	.19197522	37	High
NEW YORK CITY	RESEARCH AND SERVICE HIGH SCHOOL	11213	NY	275	37	0	0	37	0	Remote Only	0	1	1	1	1	1	1	1	0	1	1	1	1	02/15 - 02/28	45.255619	.30287644	.19197522	37	High
NEW YORK CITY	RESEARCH AND SERVICE HIGH SCHOOL	11213	NY	240	142	0	0	37	0	Remote Only	0	1	1	1	1	1	1	1	0	1	1	1	1	02/01 - 02/14	48.386318	.30287644	.19197522	37	High
NEW YORK CITY	RESEARCH AND SERVICE HIGH SCHOOL	11213	NY	275	37	0	0	37	0	Remote Only	0	1	1	1	1	1	1	1	0	1	1	1	1	01/04 - 01/17	64.915962	.30287644	.19197522	37	High
NEW YORK CITY	RESEARCH AND SERVICE HIGH SCHOOL	11213	NY	89	13	0	0	37	0	Hybrid	0	1	1	1	1	1	1	1	0	1	1	1	1	10/26 - 11/08	10.773288	.30287644	.19197522	37	High
NEW YORK CITY	RESEARCH AND SERVICE HIGH SCHOOL	11213	NY	260	184	0	0	18	0	Hybrid	0	1	1	1	1	1	1	1	0	1	1	1	1	10/12 - 10/25	8.1420498	.30287644	.19197522	18	High
NEW YORK CITY	RESEARCH AND SERVICE HIGH SCHOOL	11213	NY	275	37	0	0	37	0	Hybrid	0	1	1	1	1	1	1	1	0	1	1	1	1	04/12 - 04/25	32.057575	.30287644	.19197522	37	High
NEW YORK CITY	RESEARCH AND SERVICE HIGH SCHOOL	11213	NY	275	37	0	0	37	0	Remote Only	0	1	1	1	1	1	1	1	0	1	1	1	1	01/18 - 01/31	63.942154	.30287644	.19197522	37	High
NEW YORK CITY	RESEARCH AND SERVICE HIGH SCHOOL	11213	NY	275	37	0	0	37	0	Remote Only	0	1	1	1	1	1	1	1	0	1	1	1	1	03/01 - 03/14	45.252831	.30287644	.19197522	37	High
NEW YORK CITY	RESEARCH AND SERVICE HIGH SCHOOL	11213	NY	275	37	0	0	37	0	Hybrid	0	1	1	1	1	1	1	1	0	1	1	1	1	03/29 - 04/11	42.295128	.30287644	.19197522	37	High
NEW YORK CITY	NELSON MANDELA HIGH SCHOOL	11213	NY	192	13	0	0	41	0	Hybrid	0	1	1	1	1	1	1	1	0	1	1	1	1	03/15 - 03/28	48.456078	.30287644	.19197522	41	High
NEW YORK CITY	NELSON MANDELA HIGH SCHOOL	11213	NY	192	13	0	0	41	0	Remote Only	0	1	1	1	1	1	1	1	0	1	1	1	1	02/15 - 02/28	45.255619	.30287644	.19197522	41	High
NEW YORK CITY	NELSON MANDELA HIGH SCHOOL	11213	NY	192	13	0	0	29	0	Remote Only	0	1	1	1	1	1	1	1	0	1	1	1	1	03/01 - 03/14	45.252831	.30287644	.19197522	29	High
NEW YORK CITY	NELSON MANDELA HIGH SCHOOL	11213	NY	414	285	0	0	41	0	Remote Only	0	1	1	1	1	1	1	1	0	1	1	1	1	02/01 - 02/14	48.386318	.30287644	.19197522	41	High
NEW YORK CITY	NELSON MANDELA HIGH SCHOOL	11213	NY	192	13	0	0	41	0	Remote Only	0	1	1	1	1	1	1	1	0	1	1	1	1	01/04 - 01/17	64.915962	.30287644	.19197522	41	High
NEW YORK CITY	NELSON MANDELA HIGH SCHOOL	11213	NY	202	63	0	0	20	0	Hybrid	0	1	1	1	1	1	1	1	0	1	1	1	1	10/12 - 10/25	8.1420498	.30287644	.19197522	20	High
NEW YORK CITY	NELSON MANDELA HIGH SCHOOL	11213	NY	192	13	0	0	41	0	Hybrid	0	1	1	1	1	1	1	1	0	1	1	1	1	04/12 - 04/25	32.057575	.30287644	.19197522	41	High
NEW YORK CITY	NELSON MANDELA HIGH SCHOOL	11213	NY	192	13	0	0	41	0	Hybrid	0	1	1	1	1	1	1	1	0	1	1	1	1	03/29 - 04/11	42.295128	.30287644	.19197522	41	High
NEW YORK CITY	NELSON MANDELA HIGH SCHOOL	11213	NY	154	15	0	0	41	0	Hybrid	0	1	1	1	1	1	1	1	0	1	1	1	1	11/30 - 12/13	34.937149	.30287644	.19197522	41	High
NEW YORK CITY	NELSON MANDELA HIGH SCHOOL	11213	NY	154	15	0	0	41	0	Hybrid	0	1	1	1	1	1	1	1	0	1	1	1	1	10/26 - 11/08	10.773288	.30287644	.19197522	41	High
NEW YORK CITY	NELSON MANDELA HIGH SCHOOL	11213	NY	154	15	0	0	41	0	Hybrid	0	1	1	1	1	1	1	1	0	1	1	1	1	11/09 - 11/22	17.28581	.30287644	.19197522	41	High
NEW YORK CITY	NELSON MANDELA HIGH SCHOOL	11213	NY	192	13	0	0	41	0	Remote Only	0	1	1	1	1	1	1	1	0	1	1	1	1	01/18 - 01/31	63.942154	.30287644	.19197522	41	High
NEW YORK CITY	BROOKLYN GREEN SCHOOL	11213	NY	148	62	0	0	22	0	Remote Only	0	1	1	1	1	1	1	1	0	1	1	1	1	01/18 - 01/31	63.942154	.30287644	.19197522	22	High
NEW YORK CITY	BROOKLYN GREEN SCHOOL	11213	NY	148	62	0	0	22	0	Hybrid	0	1	1	1	1	1	1	1	0	1	1	1	1	03/15 - 03/28	48.456078	.30287644	.19197522	22	High
NEW YORK CITY	BROOKLYN GREEN SCHOOL	11213	NY	138	61	0	0	22	0	Hybrid	0	1	1	1	1	1	1	1	0	1	1	1	1	11/09 - 11/22	17.28581	.30287644	.19197522	22	High
NEW YORK CITY	BROOKLYN GREEN SCHOOL	11213	NY	148	62	1	0	22	0	Hybrid	0	1	1	1	1	1	1	1	0	1	1	1	1	04/12 - 04/25	32.057575	.30287644	.19197522	22	High
NEW YORK CITY	BROOKLYN GREEN SCHOOL	11213	NY	148	62	0	0	22	0	Remote Only	0	1	1	1	1	1	1	1	0	1	1	1	1	02/15 - 02/28	45.255619	.30287644	.19197522	22	High
NEW YORK CITY	BROOKLYN GREEN SCHOOL	11213	NY	148	62	0	0	22	0	Hybrid	0	1	1	1	1	1	1	1	0	1	1	1	1	03/29 - 04/11	42.295128	.30287644	.19197522	22	High
NEW YORK CITY	BROOKLYN GREEN SCHOOL	11213	NY	148	62	0	0	22	0	Remote Only	0	1	1	1	1	1	1	1	0	1	1	1	1	03/01 - 03/14	45.252831	.30287644	.19197522	22	High
NEW YORK CITY	BROOKLYN GREEN SCHOOL	11213	NY	138	61	0	0	22	0	Hybrid	0	1	1	1	1	1	1	1	0	1	1	1	1	10/26 - 11/08	10.773288	.30287644	.19197522	22	High
NEW YORK CITY	BROOKLYN GREEN SCHOOL	11213	NY	148	62	0	0	22	0	Remote Only	0	1	1	1	1	1	1	1	0	1	1	1	1	01/04 - 01/17	64.915962	.30287644	.19197522	22	High
NEW YORK CITY	BROOKLYN GREEN SCHOOL	11213	NY	154	77	0	0	12	0	Hybrid	0	1	1	1	1	1	1	1	0	1	1	1	1	10/12 - 10/25	8.1420498	.30287644	.19197522	12	High
NEW YORK CITY	BROOKLYN GREEN SCHOOL	11213	NY	148	62	0	0	22	0	Remote Only	0	1	1	1	1	1	1	1	0	1	1	1	1	02/01 - 02/14	48.386318	.30287644	.19197522	22	High
NEW YORK CITY	BROOKLYN GREEN SCHOOL	11213	NY	138	61	0	0	22	0	Hybrid	0	1	1	1	1	1	1	1	0	1	1	1	1	11/30 - 12/13	34.937149	.30287644	.19197522	22	High
NEW YORK CITY	NORMA ADAMS CLEMONS ACADEMY	11226	NY	603	308	1	0	94	0	Hybrid	0	1	1	1	1	1	1	1	0	1	1	1	1	03/29 - 04/11	42.295128	.30287644	.19197524	94	Elementary
NEW YORK CITY	NORMA ADAMS CLEMONS ACADEMY	11226	NY	556	310	1	0	94	0	Hybrid	0	1	1	1	1	1	1	1	0	1	1	1	1	11/09 - 11/22	17.28581	.30287644	.19197524	94	Elementary
NEW YORK CITY	NORMA ADAMS CLEMONS ACADEMY	11226	NY	556	310	0	0	94	0	Hybrid	0	1	1	1	1	1	1	1	0	1	1	1	1	10/26 - 11/08	10.773287	.30287644	.19197524	94	Elementary
NEW YORK CITY	NORMA ADAMS CLEMONS ACADEMY	11226	NY	619	373	0	0	51	0	Hybrid	0	1	1	1	1	1	1	1	0	1	1	1	1	10/12 - 10/25	8.1420488	.30287644	.19197524	51	Elementary
NEW YORK CITY	NORMA ADAMS CLEMONS ACADEMY	11226	NY	603	308	2	0	94	0	Hybrid	0	1	1	1	1	1	1	1	0	1	1	1	1	02/15 - 02/28	45.255623	.30287644	.19197524	94	Elementary
NEW YORK CITY	NORMA ADAMS CLEMONS ACADEMY	11226	NY	603	308	0	0	94	0	Hybrid	0	1	1	1	1	1	1	1	0	1	1	1	1	01/18 - 01/31	63.942154	.30287644	.19197524	94	Elementary
NEW YORK CITY	NORMA ADAMS CLEMONS ACADEMY	11226	NY	603	308	3	1	94	0	Hybrid	0	1	1	1	1	1	1	1	0	1	1	1	1	01/04 - 01/17	64.915962	.30287644	.19197524	94	Elementary
NEW YORK CITY	NORMA ADAMS CLEMONS ACADEMY	11226	NY	603	308	1	1	94	0	Hybrid	0	1	1	1	1	1	1	1	0	1	1	1	1	03/15 - 03/28	48.456078	.30287644	.19197524	94	Elementary
NEW YORK CITY	NORMA ADAMS CLEMONS ACADEMY	11226	NY	603	308	0	0	94	0	Hybrid	0	1	1	1	1	1	1	1	0	1	1	1	1	03/01 - 03/14	45.252831	.30287644	.19197524	94	Elementary
NEW YORK CITY	NORMA ADAMS CLEMONS ACADEMY	11226	NY	603	308	3	0	94	0	Hybrid	0	1	1	1	1	1	1	1	0	1	1	1	1	04/12 - 04/25	32.057575	.30287644	.19197524	94	Elementary
NEW YORK CITY	NORMA ADAMS CLEMONS ACADEMY	11226	NY	556	310	1	2	94	0	Hybrid	0	1	1	1	1	1	1	1	0	1	1	1	1	11/30 - 12/13	34.937149	.30287644	.19197524	94	Elementary
NEW YORK CITY	NORMA ADAMS CLEMONS ACADEMY	11226	NY	506	418	3	1	94	0	Hybrid	0	1	1	1	1	1	1	1	0	1	1	1	1	02/01 - 02/14	48.386318	.30287644	.19197524	94	Elementary
NEW YORK CITY	MEDGAR EVERS COLLEGE PREPARATORY SCHOOL	11225	NY	1507	549	0	0	106	0	Remote Only	0	1	1	1	1	1	1	1	0	1	1	1	1	02/15 - 02/28	45.255619	.30287644	.19197522	106	High
NEW YORK CITY	MEDGAR EVERS COLLEGE PREPARATORY SCHOOL	11225	NY	1507	549	0	0	106	0	Hybrid	0	1	1	1	1	1	1	1	0	1	1	1	1	03/29 - 04/11	42.295128	.30287644	.19197522	106	High
NEW YORK CITY	MEDGAR EVERS COLLEGE PREPARATORY SCHOOL	11225	NY	1524	696	0	1	68	0	Hybrid	0	1	1	1	1	1	1	1	0	1	1	1	1	10/12 - 10/25	8.1420498	.30287644	.19197522	68	High
NEW YORK CITY	MEDGAR EVERS COLLEGE PREPARATORY SCHOOL	11225	NY	1507	549	1	1	91	0	Remote Only	0	1	1	1	1	1	1	1	0	1	1	1	1	03/01 - 03/14	45.252831	.30287644	.19197522	91	High
NEW YORK CITY	MEDGAR EVERS COLLEGE PREPARATORY SCHOOL	11225	NY	1468	640	0	0	106	0	Hybrid	0	1	1	1	1	1	1	1	0	1	1	1	1	11/09 - 11/22	17.28581	.30287644	.19197522	106	High
NEW YORK CITY	MEDGAR EVERS COLLEGE PREPARATORY SCHOOL	11225	NY	1507	549	0	2	106	0	Hybrid	0	1	1	1	1	1	1	1	0	1	1	1	1	03/15 - 03/28	48.456074	.30287644	.19197522	106	High
NEW YORK CITY	MEDGAR EVERS COLLEGE PREPARATORY SCHOOL	11225	NY	1468	640	0	0	106	0	Hybrid	0	1	1	1	1	1	1	1	0	1	1	1	1	10/26 - 11/08	10.773288	.30287644	.19197522	106	High
NEW YORK CITY	MEDGAR EVERS COLLEGE PREPARATORY SCHOOL	11225	NY	1507	549	0	0	106	0	Remote Only	0	1	1	1	1	1	1	1	0	1	1	1	1	01/18 - 01/31	63.942158	.30287644	.19197522	106	High
NEW YORK CITY	MEDGAR EVERS COLLEGE PREPARATORY SCHOOL	11225	NY	471	445	0	0	106	0	Remote Only	0	1	1	1	1	1	1	1	0	1	1	1	1	02/01 - 02/14	48.386318	.30287644	.19197522	106	High
NEW YORK CITY	MEDGAR EVERS COLLEGE PREPARATORY SCHOOL	11225	NY	1507	549	0	0	106	0	Remote Only	0	1	1	1	1	1	1	1	0	1	1	1	1	01/04 - 01/17	64.915962	.30287644	.19197522	106	High
NEW YORK CITY	MEDGAR EVERS COLLEGE PREPARATORY SCHOOL	11225	NY	1507	549	2	0	106	0	Hybrid	0	1	1	1	1	1	1	1	0	1	1	1	1	04/12 - 04/25	32.057575	.30287644	.19197522	106	High
NEW YORK CITY	MEDGAR EVERS COLLEGE PREPARATORY SCHOOL	11225	NY	1468	640	0	0	106	0	Hybrid	0	1	1	1	1	1	1	1	0	1	1	1	1	11/30 - 12/13	34.937149	.30287644	.19197522	106	High
NEW YORK CITY	PARKSIDE PREPARATORY ACADEMY	11226	NY	414	168	1	0	67	0	Hybrid	0	1	1	1	1	1	1	1	0	1	1	1	1	03/29 - 04/11	42.295128	.30287644	.19197524	67	Middle
NEW YORK CITY	PARKSIDE PREPARATORY ACADEMY	11226	NY	414	168	0	0	67	0	Remote Only	0	1	1	1	1	1	1	1	0	1	1	1	1	01/04 - 01/17	64.915962	.30287644	.19197524	67	Middle
NEW YORK CITY	PARKSIDE PREPARATORY ACADEMY	11226	NY	399	227	0	0	67	0	Hybrid	0	1	1	1	1	1	1	1	0	1	1	1	1	10/26 - 11/08	10.773287	.30287644	.19197524	67	Middle
NEW YORK CITY	PARKSIDE PREPARATORY ACADEMY	11226	NY	414	168	0	0	67	0	Remote Only	0	1	1	1	1	1	1	1	0	1	1	1	1	02/15 - 02/28	45.255623	.30287644	.19197524	67	Middle
NEW YORK CITY	PARKSIDE PREPARATORY ACADEMY	11226	NY	414	168	0	0	67	0	Hybrid	0	1	1	1	1	1	1	1	0	1	1	1	1	04/12 - 04/25	32.057575	.30287644	.19197524	67	Middle
NEW YORK CITY	PARKSIDE PREPARATORY ACADEMY	11226	NY	399	227	0	0	67	0	Hybrid	0	1	1	1	1	1	1	1	0	1	1	1	1	11/30 - 12/13	34.937149	.30287644	.19197524	67	Middle
NEW YORK CITY	PARKSIDE PREPARATORY ACADEMY	11226	NY	602	543	0	0	67	0	Remote Only	0	1	1	1	1	1	1	1	0	1	1	1	1	02/01 - 02/14	48.386318	.30287644	.19197524	67	Middle
NEW YORK CITY	PARKSIDE PREPARATORY ACADEMY	11226	NY	413	241	0	0	32	0	Hybrid	0	1	1	1	1	1	1	1	0	1	1	1	1	10/12 - 10/25	8.1420488	.30287644	.19197524	32	Middle
NEW YORK CITY	PARKSIDE PREPARATORY ACADEMY	11226	NY	414	168	1	0	67	0	Hybrid	0	1	1	1	1	1	1	1	0	1	1	1	1	03/15 - 03/28	48.456078	.30287644	.19197524	67	Middle
NEW YORK CITY	PARKSIDE PREPARATORY ACADEMY	11226	NY	414	168	0	0	67	0	Remote Only	0	1	1	1	1	1	1	1	0	1	1	1	1	01/18 - 01/31	63.942154	.30287644	.19197524	67	Middle
NEW YORK CITY	PARKSIDE PREPARATORY ACADEMY	11226	NY	399	227	0	1	67	0	Hybrid	0	1	1	1	1	1	1	1	0	1	1	1	1	11/09 - 11/22	17.28581	.30287644	.19197524	67	Middle
NEW YORK CITY	PARKSIDE PREPARATORY ACADEMY	11226	NY	414	168	1	0	67	0	Remote Only	0	1	1	1	1	1	1	1	0	1	1	1	1	03/01 - 03/14	45.252831	.30287644	.19197524	67	Middle
NEW YORK CITY	DR JACQUELINE PEEK-DAVIS SCHOOL	11233	NY	198	72	1	0	40	0	Hybrid	0	1	1	1	1	1	1	1	0	1	1	1	1	02/15 - 02/28	45.255623	.30287644	.19197524	40	Elementary
NEW YORK CITY	DR JACQUELINE PEEK-DAVIS SCHOOL	11233	NY	188	75	0	1	40	0	Hybrid	0	1	1	1	1	1	1	1	0	1	1	1	1	11/30 - 12/13	34.937153	.30287644	.19197524	40	Elementary
NEW YORK CITY	DR JACQUELINE PEEK-DAVIS SCHOOL	11233	NY	211	98	0	0	16	0	Hybrid	0	1	1	1	1	1	1	1	0	1	1	1	1	10/12 - 10/25	8.1420498	.30287644	.19197524	16	Elementary
NEW YORK CITY	DR JACQUELINE PEEK-DAVIS SCHOOL	11233	NY	188	75	0	0	40	0	Hybrid	0	1	1	1	1	1	1	1	0	1	1	1	1	11/09 - 11/22	17.28581	.30287644	.19197524	40	Elementary
NEW YORK CITY	DR JACQUELINE PEEK-DAVIS SCHOOL	11233	NY	198	72	1	0	40	0	Hybrid	0	1	1	1	1	1	1	1	0	1	1	1	1	03/01 - 03/14	45.252834	.30287644	.19197524	40	Elementary
NEW YORK CITY	DR JACQUELINE PEEK-DAVIS SCHOOL	11233	NY	198	72	0	0	40	0	Hybrid	0	1	1	1	1	1	1	1	0	1	1	1	1	04/12 - 04/25	32.057575	.30287644	.19197524	40	Elementary
NEW YORK CITY	DR JACQUELINE PEEK-DAVIS SCHOOL	11233	NY	198	72	3	0	40	0	Hybrid	0	1	1	1	1	1	1	1	0	1	1	1	1	02/01 - 02/14	48.386322	.30287644	.19197524	40	Elementary
NEW YORK CITY	DR JACQUELINE PEEK-DAVIS SCHOOL	11233	NY	198	72	0	1	40	0	Hybrid	0	1	1	1	1	1	1	1	0	1	1	1	1	03/29 - 04/11	42.295132	.30287644	.19197524	40	Elementary
NEW YORK CITY	DR JACQUELINE PEEK-DAVIS SCHOOL	11233	NY	198	72	0	0	40	0	Hybrid	0	1	1	1	1	1	1	1	0	1	1	1	1	03/15 - 03/28	48.456078	.30287644	.19197524	40	Elementary
NEW YORK CITY	DR JACQUELINE PEEK-DAVIS SCHOOL	11233	NY	188	75	0	0	40	0	Hybrid	0	1	1	1	1	1	1	1	0	1	1	1	1	10/26 - 11/08	10.773288	.30287644	.19197524	40	Elementary
NEW YORK CITY	DR JACQUELINE PEEK-DAVIS SCHOOL	11233	NY	198	72	2	0	40	0	Hybrid	0	1	1	1	1	1	1	1	0	1	1	1	1	01/18 - 01/31	63.942158	.30287644	.19197524	40	Elementary
NEW YORK CITY	DR JACQUELINE PEEK-DAVIS SCHOOL	11233	NY	198	72	3	1	40	0	Hybrid	0	1	1	1	1	1	1	1	0	1	1	1	1	01/04 - 01/17	64.915962	.30287644	.19197524	40	Elementary
NEW YORK CITY	CLARA BARTON HIGH SCHOOL	11225	NY	1327	515	0	2	187	0	Remote Only	0	1	1	1	1	1	1	1	0	1	1	1	1	03/01 - 03/14	45.252831	.30287644	.19197522	187	High
NEW YORK CITY	CLARA BARTON HIGH SCHOOL	11225	NY	1327	515	0	0	187	0	Remote Only	0	1	1	1	1	1	1	1	0	1	1	1	1	02/15 - 02/28	45.255619	.30287644	.19197522	187	High
NEW YORK CITY	CLARA BARTON HIGH SCHOOL	11225	NY	1195	525	0	1	187	0	Hybrid	0	1	1	1	1	1	1	1	0	1	1	1	1	11/09 - 11/22	17.28581	.30287644	.19197522	187	High
NEW YORK CITY	CLARA BARTON HIGH SCHOOL	11225	NY	1327	515	0	3	187	0	Hybrid	0	1	1	1	1	1	1	1	0	1	1	1	1	03/15 - 03/28	48.456074	.30287644	.19197522	187	High
NEW YORK CITY	CLARA BARTON HIGH SCHOOL	11225	NY	1327	515	0	2	187	0	Remote Only	0	1	1	1	1	1	1	1	0	1	1	1	1	02/01 - 02/14	48.386318	.30287644	.19197522	187	High
NEW YORK CITY	CLARA BARTON HIGH SCHOOL	11225	NY	1195	525	0	0	187	0	Hybrid	0	1	1	1	1	1	1	1	0	1	1	1	1	11/30 - 12/13	34.937149	.30287644	.19197522	187	High
NEW YORK CITY	CLARA BARTON HIGH SCHOOL	11225	NY	1327	515	0	0	187	0	Remote Only	0	1	1	1	1	1	1	1	0	1	1	1	1	01/18 - 01/31	63.942158	.30287644	.19197522	187	High
NEW YORK CITY	CLARA BARTON HIGH SCHOOL	11225	NY	1356	686	0	0	76	0	Hybrid	0	1	1	1	1	1	1	1	0	1	1	1	1	10/12 - 10/25	8.1420498	.30287644	.19197522	76	High
NEW YORK CITY	CLARA BARTON HIGH SCHOOL	11225	NY	1327	515	1	0	187	0	Hybrid	0	1	1	1	1	1	1	1	0	1	1	1	1	03/29 - 04/11	42.295128	.30287644	.19197522	187	High
NEW YORK CITY	CLARA BARTON HIGH SCHOOL	11225	NY	1327	515	0	0	187	0	Remote Only	0	1	1	1	1	1	1	1	0	1	1	1	1	01/04 - 01/17	64.915962	.30287644	.19197522	187	High
NEW YORK CITY	CLARA BARTON HIGH SCHOOL	11225	NY	1327	515	2	0	187	0	Hybrid	0	1	1	1	1	1	1	1	0	1	1	1	1	04/12 - 04/25	32.057575	.30287644	.19197522	187	High
NEW YORK CITY	CLARA BARTON HIGH SCHOOL	11225	NY	1195	525	0	0	187	0	Hybrid	0	1	1	1	1	1	1	1	0	1	1	1	1	10/26 - 11/08	10.773288	.30287644	.19197522	187	High
NEW YORK CITY	MS 61 DR GLADSTONE H ATWELL	11225	NY	407	187	0	0	73	0	Remote Only	0	1	1	1	1	1	1	1	0	1	1	1	1	02/01 - 02/14	48.386318	.30287644	.19197522	73	Middle
NEW YORK CITY	MS 61 DR GLADSTONE H ATWELL	11225	NY	516	172	0	0	37	0	Hybrid	0	1	1	1	1	1	1	1	0	1	1	1	1	10/12 - 10/25	8.1420498	.30287644	.19197522	37	Middle
NEW YORK CITY	PS 91 ALBANY AVENUE SCHOOL	11203	NY	196	73	0	0	22	0	Hybrid	0	1	1	1	1	1	1	1	0	1	1	1	1	10/12 - 10/25	8.1420488	.30287644	.19197522	22	Elementary
NEW YORK CITY	PS 91 ALBANY AVENUE SCHOOL	11203	NY	185	56	0	0	59	0	Hybrid	0	1	1	1	1	1	1	1	0	1	1	1	1	02/15 - 02/28	45.255619	.30287644	.19197522	59	Elementary
NEW YORK CITY	PS 91 ALBANY AVENUE SCHOOL	11203	NY	177	54	0	0	59	0	Hybrid	0	1	1	1	1	1	1	1	0	1	1	1	1	10/26 - 11/08	10.773288	.30287644	.19197522	59	Elementary
NEW YORK CITY	PS 91 ALBANY AVENUE SCHOOL	11203	NY	185	56	1	0	59	0	Hybrid	0	1	1	1	1	1	1	1	0	1	1	1	1	03/15 - 03/28	48.456078	.30287644	.19197522	59	Elementary
NEW YORK CITY	PS 91 ALBANY AVENUE SCHOOL	11203	NY	185	56	0	0	59	0	Hybrid	0	1	1	1	1	1	1	1	0	1	1	1	1	03/29 - 04/11	42.295128	.30287644	.19197522	59	Elementary
NEW YORK CITY	PS 91 ALBANY AVENUE SCHOOL	11203	NY	177	54	0	0	59	0	Hybrid	0	1	1	1	1	1	1	1	0	1	1	1	1	11/09 - 11/22	17.285812	.30287644	.19197522	59	Elementary
NEW YORK CITY	PS 91 ALBANY AVENUE SCHOOL	11203	NY	177	54	0	0	59	0	Hybrid	0	1	1	1	1	1	1	1	0	1	1	1	1	11/30 - 12/13	34.937149	.30287644	.19197522	59	Elementary
NEW YORK CITY	PS 91 ALBANY AVENUE SCHOOL	11203	NY	185	56	0	1	59	0	Hybrid	0	1	1	1	1	1	1	1	0	1	1	1	1	01/18 - 01/31	63.942154	.30287644	.19197522	59	Elementary
NEW YORK CITY	PS 91 ALBANY AVENUE SCHOOL	11203	NY	185	56	1	0	59	0	Hybrid	0	1	1	1	1	1	1	1	0	1	1	1	1	04/12 - 04/25	32.057579	.30287644	.19197522	59	Elementary
NEW YORK CITY	PS 91 ALBANY AVENUE SCHOOL	11203	NY	185	56	0	0	59	0	Hybrid	0	1	1	1	1	1	1	1	0	1	1	1	1	01/04 - 01/17	64.915962	.30287644	.19197522	59	Elementary
NEW YORK CITY	PS 91 ALBANY AVENUE SCHOOL	11203	NY	185	56	1	0	59	0	Hybrid	0	1	1	1	1	1	1	1	0	1	1	1	1	03/01 - 03/14	45.252831	.30287644	.19197522	59	Elementary
NEW YORK CITY	PS 138	11216	NY	490	175	1	1	104	0	Hybrid	0	1	1	1	1	1	1	1	0	1	1	1	1	01/04 - 01/17	64.915962	.30287647	.19197525	104	Elementary
NEW YORK CITY	PS 138	11216	NY	490	175	0	0	104	0	Hybrid	0	1	1	1	1	1	1	1	0	1	1	1	1	03/01 - 03/14	45.252827	.30287647	.19197525	104	Elementary
NEW YORK CITY	PS 138	11216	NY	490	175	0	0	104	0	Hybrid	0	1	1	1	1	1	1	1	0	1	1	1	1	03/29 - 04/11	42.295128	.30287647	.19197525	104	Elementary
NEW YORK CITY	PS 138	11216	NY	506	268	0	0	48	0	Hybrid	0	1	1	1	1	1	1	1	0	1	1	1	1	10/12 - 10/25	8.1420498	.30287647	.19197525	48	Elementary
NEW YORK CITY	PS 138	11216	NY	490	175	2	1	104	0	Hybrid	0	1	1	1	1	1	1	1	0	1	1	1	1	01/18 - 01/31	63.942154	.30287647	.19197525	104	Elementary
NEW YORK CITY	PS 138	11216	NY	436	198	0	0	104	0	Hybrid	0	1	1	1	1	1	1	1	0	1	1	1	1	11/30 - 12/13	34.937145	.30287647	.19197525	104	Elementary
NEW YORK CITY	PS 138	11216	NY	436	198	0	1	104	0	Hybrid	0	1	1	1	1	1	1	1	0	1	1	1	1	11/09 - 11/22	17.28581	.30287647	.19197525	104	Elementary
NEW YORK CITY	PS 138	11216	NY	656	248	0	1	104	0	Hybrid	0	1	1	1	1	1	1	1	0	1	1	1	1	02/01 - 02/14	48.386318	.30287647	.19197525	104	Elementary
NEW YORK CITY	PS 138	11216	NY	436	198	0	0	104	0	Hybrid	0	1	1	1	1	1	1	1	0	1	1	1	1	10/26 - 11/08	10.773287	.30287647	.19197525	104	Elementary
NEW YORK CITY	PS 138	11216	NY	490	175	0	0	104	0	Hybrid	0	1	1	1	1	1	1	1	0	1	1	1	1	02/15 - 02/28	45.255619	.30287647	.19197525	104	Elementary
NEW YORK CITY	PS 138	11216	NY	490	175	0	0	104	0	Hybrid	0	1	1	1	1	1	1	1	0	1	1	1	1	03/15 - 03/28	48.456074	.30287647	.19197525	104	Elementary
NEW YORK CITY	PS 138	11216	NY	490	175	0	0	104	0	Hybrid	0	1	1	1	1	1	1	1	0	1	1	1	1	04/12 - 04/25	32.057575	.30287647	.19197525	104	Elementary
NEW YORK CITY	PS 161 CROWN	11225	NY	319	125	0	0	51	0	Hybrid	0	1	1	1	1	1	1	1	0	1	1	1	1	04/12 - 04/25	32.057575	.30287644	.19197522	51	Elementary
NEW YORK CITY	PS 161 CROWN	11225	NY	319	125	0	0	51	0	Hybrid	0	1	1	1	1	1	1	1	0	1	1	1	1	03/15 - 03/28	48.456074	.30287644	.19197522	51	Elementary
NEW YORK CITY	PS 161 CROWN	11225	NY	319	125	1	1	51	0	Hybrid	0	1	1	1	1	1	1	1	0	1	1	1	1	03/01 - 03/14	45.252831	.30287644	.19197522	51	Elementary
NEW YORK CITY	PS 161 CROWN	11225	NY	340	170	0	0	28	0	Hybrid	0	1	1	1	1	1	1	1	0	1	1	1	1	10/12 - 10/25	8.1420498	.30287644	.19197522	28	Elementary
NEW YORK CITY	PS 161 CROWN	11225	NY	292	122	0	0	51	0	Hybrid	0	1	1	1	1	1	1	1	0	1	1	1	1	11/30 - 12/13	34.937149	.30287644	.19197522	51	Elementary
NEW YORK CITY	PS 161 CROWN	11225	NY	292	122	0	0	51	0	Hybrid	0	1	1	1	1	1	1	1	0	1	1	1	1	11/09 - 11/22	17.28581	.30287644	.19197522	51	Elementary
NEW YORK CITY	PS 161 CROWN	11225	NY	592	124	0	0	51	0	Hybrid	0	1	1	1	1	1	1	1	0	1	1	1	1	02/01 - 02/14	48.386318	.30287644	.19197522	51	Elementary
NEW YORK CITY	PS 161 CROWN	11225	NY	319	125	1	1	51	0	Hybrid	0	1	1	1	1	1	1	1	0	1	1	1	1	01/18 - 01/31	63.942158	.30287644	.19197522	51	Elementary
NEW YORK CITY	PS 161 CROWN	11225	NY	319	125	0	1	51	0	Hybrid	0	1	1	1	1	1	1	1	0	1	1	1	1	02/15 - 02/28	45.255619	.30287644	.19197522	51	Elementary
NEW YORK CITY	PS 161 CROWN	11225	NY	319	125	0	0	51	0	Hybrid	0	1	1	1	1	1	1	1	0	1	1	1	1	03/29 - 04/11	42.295128	.30287644	.19197522	51	Elementary
NEW YORK CITY	PS 161 CROWN	11225	NY	292	122	0	0	51	0	Hybrid	0	1	1	1	1	1	1	1	0	1	1	1	1	10/26 - 11/08	10.773288	.30287644	.19197522	51	Elementary
NEW YORK CITY	PS 161 CROWN	11225	NY	319	125	0	3	51	0	Hybrid	0	1	1	1	1	1	1	1	0	1	1	1	1	01/04 - 01/17	64.915962	.30287644	.19197522	51	Elementary
NEW YORK CITY	PS 181	11203	NY	598	220	0	0	93	0	Hybrid	0	1	1	1	1	1	1	1	0	1	1	1	1	02/15 - 02/28	45.255619	.30287644	.19197522	93	Elementary
NEW YORK CITY	PS 181	11203	NY	598	220	2	1	93	0	Hybrid	0	1	1	1	1	1	1	1	0	1	1	1	1	01/04 - 01/17	64.915962	.30287644	.19197522	93	Elementary
NEW YORK CITY	PS 181	11203	NY	451	159	0	0	93	0	Hybrid	0	1	1	1	1	1	1	1	0	1	1	1	1	10/26 - 11/08	10.773288	.30287644	.19197522	93	Elementary
NEW YORK CITY	PS 181	11203	NY	451	159	0	0	93	0	Hybrid	0	1	1	1	1	1	1	1	0	1	1	1	1	11/30 - 12/13	34.937149	.30287644	.19197522	93	Elementary
NEW YORK CITY	PS 181	11203	NY	598	220	1	2	93	0	Hybrid	0	1	1	1	1	1	1	1	0	1	1	1	1	01/18 - 01/31	63.942154	.30287644	.19197522	93	Elementary
NEW YORK CITY	PS 181	11203	NY	434	197	0	0	93	0	Hybrid	0	1	1	1	1	1	1	1	0	1	1	1	1	02/01 - 02/14	48.386318	.30287644	.19197522	93	Elementary
NEW YORK CITY	PS 181	11203	NY	598	220	2	0	93	0	Hybrid	0	1	1	1	1	1	1	1	0	1	1	1	1	03/15 - 03/28	48.456078	.30287644	.19197522	93	Elementary
NEW YORK CITY	PS 181	11203	NY	598	220	0	0	93	0	Hybrid	0	1	1	1	1	1	1	1	0	1	1	1	1	03/01 - 03/14	45.252831	.30287644	.19197522	93	Elementary
NEW YORK CITY	PS 181	11203	NY	603	311	0	0	49	0	Hybrid	0	1	1	1	1	1	1	1	0	1	1	1	1	10/12 - 10/25	8.1420488	.30287644	.19197522	49	Elementary
NEW YORK CITY	PS 181	11203	NY	451	159	0	0	93	0	Hybrid	0	1	1	1	1	1	1	1	0	1	1	1	1	11/09 - 11/22	17.285812	.30287644	.19197522	93	Elementary
NEW YORK CITY	PS 181	11203	NY	598	220	1	0	93	0	Hybrid	0	1	1	1	1	1	1	1	0	1	1	1	1	03/29 - 04/11	42.295128	.30287644	.19197522	93	Elementary
NEW YORK CITY	PS 181	11203	NY	598	220	3	3	93	0	Hybrid	0	1	1	1	1	1	1	1	0	1	1	1	1	04/12 - 04/25	32.057579	.30287644	.19197522	93	Elementary
NEW YORK CITY	PS 189 BILINGUAL CENTER	11212	NY	937	301	1	1	120	0	Hybrid	0	1	1	1	1	1	1	1	0	1	1	1	1	03/15 - 03/28	48.456081	.30287644	.19197522	120	Elementary
NEW YORK CITY	PS 189 BILINGUAL CENTER	11212	NY	569	178	0	2	120	0	Hybrid	0	1	1	1	1	1	1	1	0	1	1	1	1	02/01 - 02/14	48.386322	.30287644	.19197522	120	Elementary
NEW YORK CITY	PS 189 BILINGUAL CENTER	11212	NY	806	254	0	1	120	0	Hybrid	0	1	1	1	1	1	1	1	0	1	1	1	1	11/09 - 11/22	17.285812	.30287644	.19197522	120	Elementary
NEW YORK CITY	PS 189 BILINGUAL CENTER	11212	NY	937	301	6	0	120	0	Hybrid	0	1	1	1	1	1	1	1	0	1	1	1	1	03/01 - 03/14	45.252834	.30287644	.19197522	120	Elementary
NEW YORK CITY	PS 189 BILINGUAL CENTER	11212	NY	937	301	2	1	120	0	Hybrid	0	1	1	1	1	1	1	1	0	1	1	1	1	01/18 - 01/31	63.942162	.30287644	.19197522	120	Elementary
NEW YORK CITY	PS 189 BILINGUAL CENTER	11212	NY	937	301	0	0	120	0	Hybrid	0	1	1	1	1	1	1	1	0	1	1	1	1	02/15 - 02/28	45.255623	.30287644	.19197522	120	Elementary
NEW YORK CITY	PS 189 BILINGUAL CENTER	11212	NY	937	301	0	0	120	0	Hybrid	0	1	1	1	1	1	1	1	0	1	1	1	1	03/29 - 04/11	42.295132	.30287644	.19197522	120	Elementary
NEW YORK CITY	PS 189 BILINGUAL CENTER	11212	NY	950	398	0	0	72	0	Hybrid	0	1	1	1	1	1	1	1	0	1	1	1	1	10/12 - 10/25	8.1420498	.30287644	.19197522	72	Elementary
NEW YORK CITY	PS 189 BILINGUAL CENTER	11212	NY	806	254	0	0	120	0	Hybrid	0	1	1	1	1	1	1	1	0	1	1	1	1	10/26 - 11/08	10.773289	.30287644	.19197522	120	Elementary
NEW YORK CITY	PS 189 BILINGUAL CENTER	11212	NY	937	301	2	0	120	0	Hybrid	0	1	1	1	1	1	1	1	0	1	1	1	1	04/12 - 04/25	32.057579	.30287644	.19197522	120	Elementary
NEW YORK CITY	PS 189 BILINGUAL CENTER	11212	NY	806	254	0	1	120	0	Hybrid	0	1	1	1	1	1	1	1	0	1	1	1	1	11/30 - 12/13	34.937153	.30287644	.19197522	120	Elementary
NEW YORK CITY	PS 189 BILINGUAL CENTER	11212	NY	937	301	4	0	120	0	Hybrid	0	1	1	1	1	1	1	1	0	1	1	1	1	01/04 - 01/17	64.91597	.30287644	.19197522	120	Elementary
NEW YORK CITY	PS 191 PAUL ROBESON	11233	NY	152	51	0	0	33	0	Hybrid	0	1	1	1	1	1	1	1	0	1	1	1	1	11/30 - 12/13	34.937153	.30287644	.19197524	33	Elementary
NEW YORK CITY	PS 191 PAUL ROBESON	11233	NY	175	65	0	0	33	0	Hybrid	0	1	1	1	1	1	1	1	0	1	1	1	1	03/29 - 04/11	42.295132	.30287644	.19197524	33	Elementary
NEW YORK CITY	PS 191 PAUL ROBESON	11233	NY	152	51	0	0	33	0	Hybrid	0	1	1	1	1	1	1	1	0	1	1	1	1	10/26 - 11/08	10.773288	.30287644	.19197524	33	Elementary
NEW YORK CITY	PS 191 PAUL ROBESON	11233	NY	395	125	0	0	33	0	Hybrid	0	1	1	1	1	1	1	1	0	1	1	1	1	02/01 - 02/14	48.386322	.30287644	.19197524	33	Elementary
NEW YORK CITY	PS 191 PAUL ROBESON	11233	NY	162	61	0	0	17	0	Hybrid	0	1	1	1	1	1	1	1	0	1	1	1	1	10/12 - 10/25	8.1420498	.30287644	.19197524	17	Elementary
NEW YORK CITY	PS 191 PAUL ROBESON	11233	NY	175	65	0	1	33	0	Hybrid	0	1	1	1	1	1	1	1	0	1	1	1	1	01/18 - 01/31	63.942158	.30287644	.19197524	33	Elementary
NEW YORK CITY	PS 191 PAUL ROBESON	11233	NY	175	65	0	0	33	0	Hybrid	0	1	1	1	1	1	1	1	0	1	1	1	1	03/15 - 03/28	48.456078	.30287644	.19197524	33	Elementary
NEW YORK CITY	PS 191 PAUL ROBESON	11233	NY	175	65	1	0	33	0	Hybrid	0	1	1	1	1	1	1	1	0	1	1	1	1	04/12 - 04/25	32.057575	.30287644	.19197524	33	Elementary
NEW YORK CITY	PS 191 PAUL ROBESON	11233	NY	175	65	0	0	33	0	Hybrid	0	1	1	1	1	1	1	1	0	1	1	1	1	02/15 - 02/28	45.255623	.30287644	.19197524	33	Elementary
NEW YORK CITY	PS 191 PAUL ROBESON	11233	NY	175	65	2	1	33	0	Hybrid	0	1	1	1	1	1	1	1	0	1	1	1	1	03/01 - 03/14	45.252834	.30287644	.19197524	33	Elementary
NEW YORK CITY	PS 191 PAUL ROBESON	11233	NY	175	65	2	1	33	0	Hybrid	0	1	1	1	1	1	1	1	0	1	1	1	1	01/04 - 01/17	64.915962	.30287644	.19197524	33	Elementary
NEW YORK CITY	PS 191 PAUL ROBESON	11233	NY	152	51	0	0	33	0	Hybrid	0	1	1	1	1	1	1	1	0	1	1	1	1	11/09 - 11/22	17.28581	.30287644	.19197524	33	Elementary
NEW YORK CITY	PS 221 TOUSSAINT L'OUVERTURE	11213	NY	120	2	1	0	38	0	Hybrid	0	1	1	1	1	1	1	1	0	1	1	1	1	11/30 - 12/13	34.937149	.30287644	.19197522	38	Elementary
NEW YORK CITY	PS 221 TOUSSAINT L'OUVERTURE	11213	NY	120	2	0	0	38	0	Hybrid	0	1	1	1	1	1	1	1	0	1	1	1	1	11/09 - 11/22	17.28581	.30287644	.19197522	38	Elementary
NEW YORK CITY	PS 221 TOUSSAINT L'OUVERTURE	11213	NY	191	63	0	0	38	0	Hybrid	0	1	1	1	1	1	1	1	0	1	1	1	1	03/15 - 03/28	48.456078	.30287644	.19197522	38	Elementary
NEW YORK CITY	PS 221 TOUSSAINT L'OUVERTURE	11213	NY	191	63	0	1	38	0	Hybrid	0	1	1	1	1	1	1	1	0	1	1	1	1	03/01 - 03/14	45.252831	.30287644	.19197522	38	Elementary
NEW YORK CITY	PS 221 TOUSSAINT L'OUVERTURE	11213	NY	120	2	0	0	38	0	Hybrid	0	1	1	1	1	1	1	1	0	1	1	1	1	10/26 - 11/08	10.773288	.30287644	.19197522	38	Elementary
NEW YORK CITY	PS 221 TOUSSAINT L'OUVERTURE	11213	NY	590	250	2	0	38	0	Hybrid	0	1	1	1	1	1	1	1	0	1	1	1	1	02/01 - 02/14	48.386318	.30287644	.19197522	38	Elementary
NEW YORK CITY	PS 221 TOUSSAINT L'OUVERTURE	11213	NY	191	63	0	1	38	0	Hybrid	0	1	1	1	1	1	1	1	0	1	1	1	1	02/15 - 02/28	45.255619	.30287644	.19197522	38	Elementary
NEW YORK CITY	PS 221 TOUSSAINT L'OUVERTURE	11213	NY	191	63	0	2	38	0	Hybrid	0	1	1	1	1	1	1	1	0	1	1	1	1	01/18 - 01/31	63.942154	.30287644	.19197522	38	Elementary
NEW YORK CITY	PS 221 TOUSSAINT L'OUVERTURE	11213	NY	189	71	0	0	17	0	Hybrid	0	1	1	1	1	1	1	1	0	1	1	1	1	10/12 - 10/25	8.1420498	.30287644	.19197522	17	Elementary
NEW YORK CITY	PS 221 TOUSSAINT L'OUVERTURE	11213	NY	191	63	0	1	38	0	Hybrid	0	1	1	1	1	1	1	1	0	1	1	1	1	01/04 - 01/17	64.915962	.30287644	.19197522	38	Elementary
NEW YORK CITY	PS 221 TOUSSAINT L'OUVERTURE	11213	NY	191	63	2	0	38	0	Hybrid	0	1	1	1	1	1	1	1	0	1	1	1	1	04/12 - 04/25	32.057575	.30287644	.19197522	38	Elementary
NEW YORK CITY	PS 221 TOUSSAINT L'OUVERTURE	11213	NY	191	63	0	0	38	0	Hybrid	0	1	1	1	1	1	1	1	0	1	1	1	1	03/29 - 04/11	42.295128	.30287644	.19197522	38	Elementary
NEW YORK CITY	PS 241 EMMA L JOHNSTON	11225	NY	365	169	0	0	52	0	Hybrid	0	1	1	1	1	1	1	1	0	1	1	1	1	11/30 - 12/13	34.937149	.30287644	.19197522	52	Elementary
NEW YORK CITY	PS 241 EMMA L JOHNSTON	11225	NY	394	169	0	0	52	0	Hybrid	0	1	1	1	1	1	1	1	0	1	1	1	1	03/01 - 03/14	45.252831	.30287644	.19197522	52	Elementary
NEW YORK CITY	PS 241 EMMA L JOHNSTON	11225	NY	790	456	0	0	52	0	Hybrid	0	1	1	1	1	1	1	1	0	1	1	1	1	02/01 - 02/14	48.386318	.30287644	.19197522	52	Elementary
NEW YORK CITY	PS 241 EMMA L JOHNSTON	11225	NY	394	169	0	1	52	0	Hybrid	0	1	1	1	1	1	1	1	0	1	1	1	1	01/18 - 01/31	63.942158	.30287644	.19197522	52	Elementary
NEW YORK CITY	PS 241 EMMA L JOHNSTON	11225	NY	394	169	1	0	52	0	Hybrid	0	1	1	1	1	1	1	1	0	1	1	1	1	02/15 - 02/28	45.255619	.30287644	.19197522	52	Elementary
NEW YORK CITY	PS 241 EMMA L JOHNSTON	11225	NY	394	169	1	0	52	0	Hybrid	0	1	1	1	1	1	1	1	0	1	1	1	1	03/15 - 03/28	48.456074	.30287644	.19197522	52	Elementary
NEW YORK CITY	PS 241 EMMA L JOHNSTON	11225	NY	394	169	0	1	52	0	Hybrid	0	1	1	1	1	1	1	1	0	1	1	1	1	04/12 - 04/25	32.057575	.30287644	.19197522	52	Elementary
NEW YORK CITY	PS 241 EMMA L JOHNSTON	11225	NY	365	169	0	0	52	0	Hybrid	0	1	1	1	1	1	1	1	0	1	1	1	1	10/26 - 11/08	10.773288	.30287644	.19197522	52	Elementary
NEW YORK CITY	PS 241 EMMA L JOHNSTON	11225	NY	394	169	1	0	52	0	Hybrid	0	1	1	1	1	1	1	1	0	1	1	1	1	03/29 - 04/11	42.295128	.30287644	.19197522	52	Elementary
NEW YORK CITY	PS 241 EMMA L JOHNSTON	11225	NY	409	213	0	0	29	0	Hybrid	0	1	1	1	1	1	1	1	0	1	1	1	1	10/12 - 10/25	8.1420498	.30287644	.19197522	29	Elementary
NEW YORK CITY	PS 241 EMMA L JOHNSTON	11225	NY	394	169	2	2	52	0	Hybrid	0	1	1	1	1	1	1	1	0	1	1	1	1	01/04 - 01/17	64.915962	.30287644	.19197522	52	Elementary
NEW YORK CITY	PS 241 EMMA L JOHNSTON	11225	NY	365	169	0	0	52	0	Hybrid	0	1	1	1	1	1	1	1	0	1	1	1	1	11/09 - 11/22	17.28581	.30287644	.19197522	52	Elementary
NEW YORK CITY	MS 246 WALT WHITMAN	11226	NY	357	171	0	0	68	0	Remote Only	0	1	1	1	1	1	1	1	0	1	1	1	1	01/18 - 01/31	63.942154	.30287644	.19197524	68	Middle
NEW YORK CITY	MS 246 WALT WHITMAN	11226	NY	326	181	0	0	68	0	Hybrid	0	1	1	1	1	1	1	1	0	1	1	1	1	10/26 - 11/08	10.773287	.30287644	.19197524	68	Middle
NEW YORK CITY	MS 246 WALT WHITMAN	11226	NY	357	171	1	0	68	0	Remote Only	0	1	1	1	1	1	1	1	0	1	1	1	1	03/01 - 03/14	45.252831	.30287644	.19197524	68	Middle
NEW YORK CITY	MS 246 WALT WHITMAN	11226	NY	357	171	0	0	68	0	Remote Only	0	1	1	1	1	1	1	1	0	1	1	1	1	01/04 - 01/17	64.915962	.30287644	.19197524	68	Middle
NEW YORK CITY	MS 246 WALT WHITMAN	11226	NY	367	222	0	0	34	0	Hybrid	0	1	1	1	1	1	1	1	0	1	1	1	1	10/12 - 10/25	8.1420488	.30287644	.19197524	34	Middle
NEW YORK CITY	MS 246 WALT WHITMAN	11226	NY	326	181	0	0	68	0	Hybrid	0	1	1	1	1	1	1	1	0	1	1	1	1	11/09 - 11/22	17.28581	.30287644	.19197524	68	Middle
NEW YORK CITY	MS 246 WALT WHITMAN	11226	NY	326	181	0	0	68	0	Hybrid	0	1	1	1	1	1	1	1	0	1	1	1	1	11/30 - 12/13	34.937149	.30287644	.19197524	68	Middle
NEW YORK CITY	MS 246 WALT WHITMAN	11226	NY	357	171	0	1	68	0	Hybrid	0	1	1	1	1	1	1	1	0	1	1	1	1	03/29 - 04/11	42.295128	.30287644	.19197524	68	Middle
NEW YORK CITY	MS 246 WALT WHITMAN	11226	NY	357	171	0	0	68	0	Remote Only	0	1	1	1	1	1	1	1	0	1	1	1	1	02/15 - 02/28	45.255623	.30287644	.19197524	68	Middle
NEW YORK CITY	MS 246 WALT WHITMAN	11226	NY	357	171	2	0	68	0	Hybrid	0	1	1	1	1	1	1	1	0	1	1	1	1	03/15 - 03/28	48.456078	.30287644	.19197524	68	Middle
NEW YORK CITY	MS 246 WALT WHITMAN	11226	NY	357	171	0	0	68	0	Hybrid	0	1	1	1	1	1	1	1	0	1	1	1	1	04/12 - 04/25	32.057575	.30287644	.19197524	68	Middle
NEW YORK CITY	MS 246 WALT WHITMAN	11226	NY	386	80	0	1	68	0	Remote Only	0	1	1	1	1	1	1	1	0	1	1	1	1	02/01 - 02/14	48.386318	.30287644	.19197524	68	Middle
NEW YORK CITY	PS 249 CATON	11226	NY	838	422	1	0	59	0	Hybrid	0	1	1	1	1	1	1	1	0	1	1	1	1	10/12 - 10/25	8.1420488	.30287644	.19197524	59	Elementary
NEW YORK CITY	PS 249 CATON	11226	NY	810	362	1	0	99	0	Hybrid	0	1	1	1	1	1	1	1	0	1	1	1	1	01/18 - 01/31	63.942154	.30287644	.19197524	99	Elementary
NEW YORK CITY	PS 249 CATON	11226	NY	753	337	1	2	99	0	Hybrid	0	1	1	1	1	1	1	1	0	1	1	1	1	11/09 - 11/22	17.28581	.30287644	.19197524	99	Elementary
NEW YORK CITY	PS 249 CATON	11226	NY	810	362	0	3	99	0	Hybrid	0	1	1	1	1	1	1	1	0	1	1	1	1	01/04 - 01/17	64.915962	.30287644	.19197524	99	Elementary
NEW YORK CITY	PS 249 CATON	11226	NY	810	362	1	3	99	0	Hybrid	0	1	1	1	1	1	1	1	0	1	1	1	1	03/01 - 03/14	45.252831	.30287644	.19197524	99	Elementary
NEW YORK CITY	PS 249 CATON	11226	NY	753	337	0	0	99	0	Hybrid	0	1	1	1	1	1	1	1	0	1	1	1	1	10/26 - 11/08	10.773287	.30287644	.19197524	99	Elementary
NEW YORK CITY	PS 249 CATON	11226	NY	798	280	1	1	99	0	Hybrid	0	1	1	1	1	1	1	1	0	1	1	1	1	02/01 - 02/14	48.386318	.30287644	.19197524	99	Elementary
NEW YORK CITY	PS 249 CATON	11226	NY	810	362	1	0	99	0	Hybrid	0	1	1	1	1	1	1	1	0	1	1	1	1	04/12 - 04/25	32.057575	.30287644	.19197524	99	Elementary
NEW YORK CITY	PS 249 CATON	11226	NY	810	362	2	2	99	0	Hybrid	0	1	1	1	1	1	1	1	0	1	1	1	1	03/15 - 03/28	48.456078	.30287644	.19197524	99	Elementary
NEW YORK CITY	PS 249 CATON	11226	NY	810	362	1	0	99	0	Hybrid	0	1	1	1	1	1	1	1	0	1	1	1	1	02/15 - 02/28	45.255623	.30287644	.19197524	99	Elementary
NEW YORK CITY	PS 249 CATON	11226	NY	753	337	0	1	99	0	Hybrid	0	1	1	1	1	1	1	1	0	1	1	1	1	11/30 - 12/13	34.937149	.30287644	.19197524	99	Elementary
NEW YORK CITY	PS 249 CATON	11226	NY	810	362	2	2	99	0	Hybrid	0	1	1	1	1	1	1	1	0	1	1	1	1	03/29 - 04/11	42.295128	.30287644	.19197524	99	Elementary
NEW YORK CITY	PS 289 GEORGE V BROWER	11213	NY	279	111	0	2	66	0	Hybrid	0	1	1	1	1	1	1	1	0	1	1	1	1	02/15 - 02/28	45.255619	.30287644	.19197522	66	Elementary
NEW YORK CITY	PS 289 GEORGE V BROWER	11213	NY	279	111	0	0	66	0	Hybrid	0	1	1	1	1	1	1	1	0	1	1	1	1	03/15 - 03/28	48.456078	.30287644	.19197522	66	Elementary
NEW YORK CITY	PS 289 GEORGE V BROWER	11213	NY	553	144	0	0	66	0	Hybrid	0	1	1	1	1	1	1	1	0	1	1	1	1	02/01 - 02/14	48.386318	.30287644	.19197522	66	Elementary
NEW YORK CITY	PS 289 GEORGE V BROWER	11213	NY	279	111	0	0	66	0	Hybrid	0	1	1	1	1	1	1	1	0	1	1	1	1	03/29 - 04/11	42.295128	.30287644	.19197522	66	Elementary
NEW YORK CITY	PS 289 GEORGE V BROWER	11213	NY	205	45	0	0	66	0	Hybrid	0	1	1	1	1	1	1	1	0	1	1	1	1	11/30 - 12/13	34.937149	.30287644	.19197522	66	Elementary
NEW YORK CITY	PS 289 GEORGE V BROWER	11213	NY	279	111	1	2	66	0	Hybrid	0	1	1	1	1	1	1	1	0	1	1	1	1	03/01 - 03/14	45.252831	.30287644	.19197522	66	Elementary
NEW YORK CITY	PS 289 GEORGE V BROWER	11213	NY	279	111	0	1	66	0	Hybrid	0	1	1	1	1	1	1	1	0	1	1	1	1	01/04 - 01/17	64.915962	.30287644	.19197522	66	Elementary
NEW YORK CITY	PS 289 GEORGE V BROWER	11213	NY	205	45	0	0	66	0	Hybrid	0	1	1	1	1	1	1	1	0	1	1	1	1	10/26 - 11/08	10.773288	.30287644	.19197522	66	Elementary
NEW YORK CITY	PS 289 GEORGE V BROWER	11213	NY	279	111	1	2	66	0	Hybrid	0	1	1	1	1	1	1	1	0	1	1	1	1	01/18 - 01/31	63.942154	.30287644	.19197522	66	Elementary
NEW YORK CITY	PS 289 GEORGE V BROWER	11213	NY	279	111	2	0	66	0	Hybrid	0	1	1	1	1	1	1	1	0	1	1	1	1	04/12 - 04/25	32.057575	.30287644	.19197522	66	Elementary
NEW YORK CITY	PS 289 GEORGE V BROWER	11213	NY	292	132	0	0	30	0	Hybrid	0	1	1	1	1	1	1	1	0	1	1	1	1	10/12 - 10/25	8.1420498	.30287644	.19197522	30	Elementary
NEW YORK CITY	PS 289 GEORGE V BROWER	11213	NY	205	45	0	0	66	0	Hybrid	0	1	1	1	1	1	1	1	0	1	1	1	1	11/09 - 11/22	17.28581	.30287644	.19197522	66	Elementary
NEW YORK CITY	PS 316 ELIJAH STROUD	11238	NY	548	263	0	0	95	0	Hybrid	0	1	1	1	1	1	1	1	0	1	1	1	1	10/26 - 11/08	10.773288	.30287644	.19197522	95	Elementary
NEW YORK CITY	PS 316 ELIJAH STROUD	11238	NY	585	300	0	0	47	0	Hybrid	0	1	1	1	1	1	1	1	0	1	1	1	1	10/12 - 10/25	8.1420498	.30287644	.19197522	47	Elementary
NEW YORK CITY	PS 316 ELIJAH STROUD	11238	NY	563	257	1	3	95	0	Hybrid	0	1	1	1	1	1	1	1	0	1	1	1	1	01/04 - 01/17	64.915962	.30287644	.19197522	95	Elementary
NEW YORK CITY	PS 316 ELIJAH STROUD	11238	NY	563	257	0	1	95	0	Hybrid	0	1	1	1	1	1	1	1	0	1	1	1	1	04/12 - 04/25	32.057575	.30287644	.19197522	95	Elementary
NEW YORK CITY	PS 316 ELIJAH STROUD	11238	NY	224	96	0	0	95	0	Hybrid	0	1	1	1	1	1	1	1	0	1	1	1	1	02/01 - 02/14	48.386322	.30287644	.19197522	95	Elementary
NEW YORK CITY	PS 316 ELIJAH STROUD	11238	NY	563	257	0	0	95	0	Hybrid	0	1	1	1	1	1	1	1	0	1	1	1	1	03/15 - 03/28	48.456078	.30287644	.19197522	95	Elementary
NEW YORK CITY	PS 316 ELIJAH STROUD	11238	NY	563	257	4	5	95	0	Hybrid	0	1	1	1	1	1	1	1	0	1	1	1	1	02/15 - 02/28	45.255619	.30287644	.19197522	95	Elementary
NEW YORK CITY	PS 316 ELIJAH STROUD	11238	NY	548	263	1	0	95	0	Hybrid	0	1	1	1	1	1	1	1	0	1	1	1	1	11/09 - 11/22	17.28581	.30287644	.19197522	95	Elementary
NEW YORK CITY	PS 316 ELIJAH STROUD	11238	NY	548	263	0	1	95	0	Hybrid	0	1	1	1	1	1	1	1	0	1	1	1	1	11/30 - 12/13	34.937149	.30287644	.19197522	95	Elementary
NEW YORK CITY	PS 316 ELIJAH STROUD	11238	NY	563	257	0	0	87	0	Hybrid	0	1	1	1	1	1	1	1	0	1	1	1	1	03/01 - 03/14	45.252831	.30287644	.19197522	87	Elementary
NEW YORK CITY	PS 316 ELIJAH STROUD	11238	NY	563	257	0	0	95	0	Hybrid	0	1	1	1	1	1	1	1	0	1	1	1	1	03/29 - 04/11	42.295132	.30287644	.19197522	95	Elementary
NEW YORK CITY	PS 316 ELIJAH STROUD	11238	NY	563	257	0	1	95	0	Hybrid	0	1	1	1	1	1	1	1	0	1	1	1	1	01/18 - 01/31	63.942154	.30287644	.19197522	95	Elementary
NEW YORK CITY	PS 397 FOSTER-LAURIE	11203	NY	175	92	0	0	16	0	Hybrid	0	1	1	1	1	1	1	1	0	1	1	1	1	10/12 - 10/25	8.1420488	.30287644	.19197522	16	Elementary
NEW YORK CITY	PS 397 FOSTER-LAURIE	11203	NY	164	79	0	0	32	0	Hybrid	0	1	1	1	1	1	1	1	0	1	1	1	1	03/29 - 04/11	42.295128	.30287644	.19197522	32	Elementary
NEW YORK CITY	PS 397 FOSTER-LAURIE	11203	NY	164	79	1	0	32	0	Hybrid	0	1	1	1	1	1	1	1	0	1	1	1	1	01/18 - 01/31	63.942154	.30287644	.19197522	32	Elementary
NEW YORK CITY	PS 397 FOSTER-LAURIE	11203	NY	164	79	0	0	32	0	Hybrid	0	1	1	1	1	1	1	1	0	1	1	1	1	01/04 - 01/17	64.915962	.30287644	.19197522	32	Elementary
NEW YORK CITY	PS 397 FOSTER-LAURIE	11203	NY	164	79	0	0	32	0	Hybrid	0	1	1	1	1	1	1	1	0	1	1	1	1	03/01 - 03/14	45.252831	.30287644	.19197522	32	Elementary
NEW YORK CITY	PS 397 FOSTER-LAURIE	11203	NY	164	79	0	0	32	0	Hybrid	0	1	1	1	1	1	1	1	0	1	1	1	1	03/15 - 03/28	48.456078	.30287644	.19197522	32	Elementary
NEW YORK CITY	PS 397 FOSTER-LAURIE	11203	NY	164	79	0	0	32	0	Hybrid	0	1	1	1	1	1	1	1	0	1	1	1	1	02/15 - 02/28	45.255619	.30287644	.19197522	32	Elementary
NEW YORK CITY	PS 397 FOSTER-LAURIE	11203	NY	162	79	0	0	32	0	Hybrid	0	1	1	1	1	1	1	1	0	1	1	1	1	11/09 - 11/22	17.285812	.30287644	.19197522	32	Elementary
NEW YORK CITY	PS 397 FOSTER-LAURIE	11203	NY	162	79	0	0	32	0	Hybrid	0	1	1	1	1	1	1	1	0	1	1	1	1	11/30 - 12/13	34.937149	.30287644	.19197522	32	Elementary
NEW YORK CITY	PS 397 FOSTER-LAURIE	11203	NY	162	79	0	0	32	0	Hybrid	0	1	1	1	1	1	1	1	0	1	1	1	1	10/26 - 11/08	10.773288	.30287644	.19197522	32	Elementary
NEW YORK CITY	PS 397 FOSTER-LAURIE	11203	NY	164	79	0	0	32	0	Hybrid	0	1	1	1	1	1	1	1	0	1	1	1	1	04/12 - 04/25	32.057579	.30287644	.19197522	32	Elementary
NEW YORK CITY	PS 397 FOSTER-LAURIE	11203	NY	271	52	2	0	32	0	Hybrid	0	1	1	1	1	1	1	1	0	1	1	1	1	02/01 - 02/14	48.386318	.30287644	.19197522	32	Elementary
NEW YORK CITY	PS 398 WALTER WEAVER	11212	NY	204	94	0	1	51	0	Hybrid	0	1	1	1	1	1	1	1	0	1	1	1	1	01/18 - 01/31	63.942162	.30287644	.19197522	51	Elementary
NEW YORK CITY	PS 398 WALTER WEAVER	11212	NY	176	81	0	0	51	0	Hybrid	0	1	1	1	1	1	1	1	0	1	1	1	1	11/30 - 12/13	34.937153	.30287644	.19197522	51	Elementary
NEW YORK CITY	PS 398 WALTER WEAVER	11212	NY	204	94	0	0	51	0	Hybrid	0	1	1	1	1	1	1	1	0	1	1	1	1	02/15 - 02/28	45.255623	.30287644	.19197522	51	Elementary
NEW YORK CITY	PS 398 WALTER WEAVER	11212	NY	204	94	0	0	51	0	Hybrid	0	1	1	1	1	1	1	1	0	1	1	1	1	01/04 - 01/17	64.91597	.30287644	.19197522	51	Elementary
NEW YORK CITY	PS 398 WALTER WEAVER	11212	NY	176	81	0	0	51	0	Hybrid	0	1	1	1	1	1	1	1	0	1	1	1	1	11/09 - 11/22	17.285812	.30287644	.19197522	51	Elementary
NEW YORK CITY	PS 398 WALTER WEAVER	11212	NY	204	94	1	0	51	0	Hybrid	0	1	1	1	1	1	1	1	0	1	1	1	1	03/01 - 03/14	45.252834	.30287644	.19197522	51	Elementary
NEW YORK CITY	PS 398 WALTER WEAVER	11212	NY	216	121	0	0	21	0	Hybrid	0	1	1	1	1	1	1	1	0	1	1	1	1	10/12 - 10/25	8.1420498	.30287644	.19197522	21	Elementary
NEW YORK CITY	PS 398 WALTER WEAVER	11212	NY	176	81	0	0	51	0	Hybrid	0	1	1	1	1	1	1	1	0	1	1	1	1	10/26 - 11/08	10.773289	.30287644	.19197522	51	Elementary
NEW YORK CITY	PS 398 WALTER WEAVER	11212	NY	181	111	0	1	51	0	Hybrid	0	1	1	1	1	1	1	1	0	1	1	1	1	02/01 - 02/14	48.386322	.30287644	.19197522	51	Elementary
NEW YORK CITY	PS 398 WALTER WEAVER	11212	NY	204	94	1	1	51	0	Hybrid	0	1	1	1	1	1	1	1	0	1	1	1	1	04/12 - 04/25	32.057579	.30287644	.19197522	51	Elementary
NEW YORK CITY	PS 398 WALTER WEAVER	11212	NY	204	94	0	0	51	0	Hybrid	0	1	1	1	1	1	1	1	0	1	1	1	1	03/29 - 04/11	42.295132	.30287644	.19197522	51	Elementary
NEW YORK CITY	PS 398 WALTER WEAVER	11212	NY	204	94	0	0	51	0	Hybrid	0	1	1	1	1	1	1	1	0	1	1	1	1	03/15 - 03/28	48.456081	.30287644	.19197522	51	Elementary
NEW YORK CITY	PS 399 STANLEY EUGENE CLARKE	11226	NY	204	94	0	0	43	0	Hybrid	0	1	1	1	1	1	1	1	0	1	1	1	1	02/01 - 02/14	48.386318	.30287644	.19197524	43	Elementary
NEW YORK CITY	PS 399 STANLEY EUGENE CLARKE	11226	NY	227	90	0	0	43	0	Hybrid	0	1	1	1	1	1	1	1	0	1	1	1	1	01/04 - 01/17	64.915962	.30287644	.19197524	43	Elementary
NEW YORK CITY	PS 399 STANLEY EUGENE CLARKE	11226	NY	227	90	0	0	43	0	Hybrid	0	1	1	1	1	1	1	1	0	1	1	1	1	04/12 - 04/25	32.057575	.30287644	.19197524	43	Elementary
NEW YORK CITY	PS 399 STANLEY EUGENE CLARKE	11226	NY	227	90	1	0	43	0	Hybrid	0	1	1	1	1	1	1	1	0	1	1	1	1	03/01 - 03/14	45.252831	.30287644	.19197524	43	Elementary
NEW YORK CITY	PS 399 STANLEY EUGENE CLARKE	11226	NY	162	37	0	0	43	0	Hybrid	0	1	1	1	1	1	1	1	0	1	1	1	1	11/09 - 11/22	17.28581	.30287644	.19197524	43	Elementary
NEW YORK CITY	PS 399 STANLEY EUGENE CLARKE	11226	NY	162	37	0	0	43	0	Hybrid	0	1	1	1	1	1	1	1	0	1	1	1	1	11/30 - 12/13	34.937149	.30287644	.19197524	43	Elementary
NEW YORK CITY	PS 399 STANLEY EUGENE CLARKE	11226	NY	227	90	3	0	43	0	Hybrid	0	1	1	1	1	1	1	1	0	1	1	1	1	03/15 - 03/28	48.456078	.30287644	.19197524	43	Elementary
NEW YORK CITY	PS 399 STANLEY EUGENE CLARKE	11226	NY	162	37	0	0	43	0	Hybrid	0	1	1	1	1	1	1	1	0	1	1	1	1	10/26 - 11/08	10.773287	.30287644	.19197524	43	Elementary
NEW YORK CITY	PS 399 STANLEY EUGENE CLARKE	11226	NY	245	120	0	0	20	0	Hybrid	0	1	1	1	1	1	1	1	0	1	1	1	1	10/12 - 10/25	8.1420488	.30287644	.19197524	20	Elementary
NEW YORK CITY	PS 399 STANLEY EUGENE CLARKE	11226	NY	227	90	0	0	43	0	Hybrid	0	1	1	1	1	1	1	1	0	1	1	1	1	03/29 - 04/11	42.295128	.30287644	.19197524	43	Elementary
NEW YORK CITY	PS 399 STANLEY EUGENE CLARKE	11226	NY	227	90	5	0	43	0	Hybrid	0	1	1	1	1	1	1	1	0	1	1	1	1	01/18 - 01/31	63.942154	.30287644	.19197524	43	Elementary
NEW YORK CITY	PS 399 STANLEY EUGENE CLARKE	11226	NY	227	90	0	0	43	0	Hybrid	0	1	1	1	1	1	1	1	0	1	1	1	1	02/15 - 02/28	45.255623	.30287644	.19197524	43	Elementary
NEW YORK CITY	IS 340	11238	NY	183	50	0	0	31	0	Hybrid	0	1	1	1	1	1	1	1	0	1	1	1	1	10/26 - 11/08	10.773288	.30287644	.19197522	31	Middle
NEW YORK CITY	IS 340	11238	NY	223	90	1	0	16	0	Hybrid	0	1	1	1	1	1	1	1	0	1	1	1	1	10/12 - 10/25	8.1420498	.30287644	.19197522	16	Middle
NEW YORK CITY	IS 340	11238	NY	219	46	0	0	31	0	Remote Only	0	1	1	1	1	1	1	1	0	1	1	1	1	01/04 - 01/17	64.915962	.30287644	.19197522	31	Middle
NEW YORK CITY	IS 340	11238	NY	219	46	0	0	31	0	Remote Only	0	1	1	1	1	1	1	1	0	1	1	1	1	02/15 - 02/28	45.255619	.30287644	.19197522	31	Middle
NEW YORK CITY	IS 340	11238	NY	183	50	0	0	31	0	Hybrid	0	1	1	1	1	1	1	1	0	1	1	1	1	11/09 - 11/22	17.28581	.30287644	.19197522	31	Middle
NEW YORK CITY	IS 340	11238	NY	219	46	0	0	31	0	Remote Only	0	1	1	1	1	1	1	1	0	1	1	1	1	03/01 - 03/14	45.252831	.30287644	.19197522	31	Middle
NEW YORK CITY	IS 340	11238	NY	183	50	0	0	31	0	Hybrid	0	1	1	1	1	1	1	1	0	1	1	1	1	11/30 - 12/13	34.937149	.30287644	.19197522	31	Middle
NEW YORK CITY	IS 340	11238	NY	219	46	0	0	31	0	Remote Only	0	1	1	1	1	1	1	1	0	1	1	1	1	02/01 - 02/14	48.386322	.30287644	.19197522	31	Middle
NEW YORK CITY	IS 340	11238	NY	219	46	0	0	31	0	Hybrid	0	1	1	1	1	1	1	1	0	1	1	1	1	03/29 - 04/11	42.295132	.30287644	.19197522	31	Middle
NEW YORK CITY	IS 340	11238	NY	219	46	1	0	31	0	Hybrid	0	1	1	1	1	1	1	1	0	1	1	1	1	03/15 - 03/28	48.456078	.30287644	.19197522	31	Middle
NEW YORK CITY	IS 340	11238	NY	219	46	0	0	31	0	Remote Only	0	1	1	1	1	1	1	1	0	1	1	1	1	01/18 - 01/31	63.942154	.30287644	.19197522	31	Middle
NEW YORK CITY	IS 340	11238	NY	219	46	0	0	31	0	Hybrid	0	1	1	1	1	1	1	1	0	1	1	1	1	04/12 - 04/25	32.057575	.30287644	.19197522	31	Middle
NEW YORK CITY	PS 375 JACKIE ROBINSON SCHOOL	11225	NY	207	95	0	0	68	0	Hybrid	0	1	1	1	1	1	1	1	0	1	1	1	1	10/26 - 11/08	10.773288	.30287644	.19197522	68	Elementary
NEW YORK CITY	PS 375 JACKIE ROBINSON SCHOOL	11225	NY	272	160	0	0	30	0	Hybrid	0	1	1	1	1	1	1	1	0	1	1	1	1	10/12 - 10/25	8.1420498	.30287644	.19197522	30	Elementary
NEW YORK CITY	PS 375 JACKIE ROBINSON SCHOOL	11225	NY	255	103	1	1	68	0	Hybrid	0	1	1	1	1	1	1	1	0	1	1	1	1	01/04 - 01/17	64.915962	.30287644	.19197522	68	Elementary
NEW YORK CITY	PS 375 JACKIE ROBINSON SCHOOL	11225	NY	255	103	2	0	68	0	Hybrid	0	1	1	1	1	1	1	1	0	1	1	1	1	04/12 - 04/25	32.057575	.30287644	.19197522	68	Elementary
NEW YORK CITY	PS 375 JACKIE ROBINSON SCHOOL	11225	NY	207	95	0	0	68	0	Hybrid	0	1	1	1	1	1	1	1	0	1	1	1	1	11/30 - 12/13	34.937149	.30287644	.19197522	68	Elementary
NEW YORK CITY	PS 375 JACKIE ROBINSON SCHOOL	11225	NY	207	95	0	2	68	0	Hybrid	0	1	1	1	1	1	1	1	0	1	1	1	1	11/09 - 11/22	17.28581	.30287644	.19197522	68	Elementary
NEW YORK CITY	PS 375 JACKIE ROBINSON SCHOOL	11225	NY	255	103	1	0	68	0	Hybrid	0	1	1	1	1	1	1	1	0	1	1	1	1	03/15 - 03/28	48.456074	.30287644	.19197522	68	Elementary
NEW YORK CITY	PS 375 JACKIE ROBINSON SCHOOL	11225	NY	255	103	0	1	68	0	Hybrid	0	1	1	1	1	1	1	1	0	1	1	1	1	03/01 - 03/14	45.252831	.30287644	.19197522	68	Elementary
NEW YORK CITY	PS 375 JACKIE ROBINSON SCHOOL	11225	NY	255	103	0	2	68	0	Hybrid	0	1	1	1	1	1	1	1	0	1	1	1	1	03/29 - 04/11	42.295128	.30287644	.19197522	68	Elementary
NEW YORK CITY	PS 375 JACKIE ROBINSON SCHOOL	11225	NY	486	209	2	0	68	0	Hybrid	0	1	1	1	1	1	1	1	0	1	1	1	1	02/01 - 02/14	48.386318	.30287644	.19197522	68	Elementary
NEW YORK CITY	PS 375 JACKIE ROBINSON SCHOOL	11225	NY	255	103	2	2	68	0	Hybrid	0	1	1	1	1	1	1	1	0	1	1	1	1	01/18 - 01/31	63.942158	.30287644	.19197522	68	Elementary
NEW YORK CITY	PS 375 JACKIE ROBINSON SCHOOL	11225	NY	255	103	0	0	68	0	Hybrid	0	1	1	1	1	1	1	1	0	1	1	1	1	02/15 - 02/28	45.255619	.30287644	.19197522	68	Elementary
NEW YORK CITY	MS 394	11213	NY	280	69	0	0	53	0	Hybrid	0	1	1	1	1	1	1	1	0	1	1	1	1	02/15 - 02/28	45.255619	.30287644	.19197522	53	Elementary
NEW YORK CITY	MS 394	11213	NY	280	69	0	0	53	0	Hybrid	0	1	1	1	1	1	1	1	0	1	1	1	1	03/15 - 03/28	48.456078	.30287644	.19197522	53	Elementary
NEW YORK CITY	MS 394	11213	NY	280	69	1	0	53	0	Hybrid	0	1	1	1	1	1	1	1	0	1	1	1	1	04/12 - 04/25	32.057575	.30287644	.19197522	53	Elementary
NEW YORK CITY	MS 394	11213	NY	547	1	0	1	53	0	Hybrid	0	1	1	1	1	1	1	1	0	1	1	1	1	02/01 - 02/14	48.386318	.30287644	.19197522	53	Elementary
NEW YORK CITY	MS 394	11213	NY	290	107	0	0	23	0	Hybrid	0	1	1	1	1	1	1	1	0	1	1	1	1	10/12 - 10/25	8.1420498	.30287644	.19197522	23	Elementary
NEW YORK CITY	MS 394	11213	NY	280	69	2	1	53	0	Hybrid	0	1	1	1	1	1	1	1	0	1	1	1	1	01/04 - 01/17	64.915962	.30287644	.19197522	53	Elementary
NEW YORK CITY	MS 394	11213	NY	280	69	0	1	53	0	Hybrid	0	1	1	1	1	1	1	1	0	1	1	1	1	01/18 - 01/31	63.942154	.30287644	.19197522	53	Elementary
NEW YORK CITY	MS 394	11213	NY	280	69	1	0	53	0	Hybrid	0	1	1	1	1	1	1	1	0	1	1	1	1	03/29 - 04/11	42.295128	.30287644	.19197522	53	Elementary
NEW YORK CITY	MS 394	11213	NY	280	69	0	1	53	0	Hybrid	0	1	1	1	1	1	1	1	0	1	1	1	1	03/01 - 03/14	45.252831	.30287644	.19197522	53	Elementary
NEW YORK CITY	PS 92 ADRIAN HEGEMAN	11226	NY	307	136	0	0	65	0	Hybrid	0	1	1	1	1	1	1	1	0	1	1	1	1	01/18 - 01/31	63.942154	.30287644	.19197524	65	Elementary
NEW YORK CITY	PS 92 ADRIAN HEGEMAN	11226	NY	262	136	0	0	65	0	Hybrid	0	1	1	1	1	1	1	1	0	1	1	1	1	11/09 - 11/22	17.28581	.30287644	.19197524	65	Elementary
NEW YORK CITY	PS 92 ADRIAN HEGEMAN	11226	NY	307	136	0	0	65	0	Hybrid	0	1	1	1	1	1	1	1	0	1	1	1	1	03/29 - 04/11	42.295128	.30287644	.19197524	65	Elementary
NEW YORK CITY	PS 92 ADRIAN HEGEMAN	11226	NY	262	136	0	0	65	0	Hybrid	0	1	1	1	1	1	1	1	0	1	1	1	1	11/30 - 12/13	34.937149	.30287644	.19197524	65	Elementary
NEW YORK CITY	PS 92 ADRIAN HEGEMAN	11226	NY	307	136	1	1	65	0	Hybrid	0	1	1	1	1	1	1	1	0	1	1	1	1	01/04 - 01/17	64.915962	.30287644	.19197524	65	Elementary
NEW YORK CITY	PS 92 ADRIAN HEGEMAN	11226	NY	307	136	1	0	65	0	Hybrid	0	1	1	1	1	1	1	1	0	1	1	1	1	03/01 - 03/14	45.252831	.30287644	.19197524	65	Elementary
NEW YORK CITY	PS 92 ADRIAN HEGEMAN	11226	NY	348	222	0	0	31	0	Hybrid	0	1	1	1	1	1	1	1	0	1	1	1	1	10/12 - 10/25	8.1420488	.30287644	.19197524	31	Elementary
NEW YORK CITY	PS 92 ADRIAN HEGEMAN	11226	NY	307	136	1	0	65	0	Hybrid	0	1	1	1	1	1	1	1	0	1	1	1	1	02/15 - 02/28	45.255623	.30287644	.19197524	65	Elementary
NEW YORK CITY	PS 92 ADRIAN HEGEMAN	11226	NY	307	136	0	0	65	0	Hybrid	0	1	1	1	1	1	1	1	0	1	1	1	1	03/15 - 03/28	48.456078	.30287644	.19197524	65	Elementary
NEW YORK CITY	PS 92 ADRIAN HEGEMAN	11226	NY	762	435	1	0	65	0	Hybrid	0	1	1	1	1	1	1	1	0	1	1	1	1	02/01 - 02/14	48.386318	.30287644	.19197524	65	Elementary
NEW YORK CITY	PS 92 ADRIAN HEGEMAN	11226	NY	262	136	1	0	65	0	Hybrid	0	1	1	1	1	1	1	1	0	1	1	1	1	10/26 - 11/08	10.773287	.30287644	.19197524	65	Elementary
NEW YORK CITY	PS 92 ADRIAN HEGEMAN	11226	NY	307	136	0	0	65	0	Hybrid	0	1	1	1	1	1	1	1	0	1	1	1	1	04/12 - 04/25	32.057575	.30287644	.19197524	65	Elementary
NEW YORK CITY	HIGH SCHOOL FOR PUBLIC SERVICE-HEROES OF TOMORROW	11203	NY	519	64	0	0	54	0	Hybrid	0	1	1	1	1	1	1	1	0	1	1	1	1	04/12 - 04/25	32.057579	.30287644	.19197522	54	High
NEW YORK CITY	HIGH SCHOOL FOR PUBLIC SERVICE-HEROES OF TOMORROW	11203	NY	473	77	0	0	54	0	Hybrid	0	1	1	1	1	1	1	1	0	1	1	1	1	11/30 - 12/13	34.937149	.30287644	.19197522	54	High
NEW YORK CITY	HIGH SCHOOL FOR PUBLIC SERVICE-HEROES OF TOMORROW	11203	NY	519	64	0	0	54	0	Remote Only	0	1	1	1	1	1	1	1	0	1	1	1	1	01/18 - 01/31	63.942154	.30287644	.19197522	54	High
NEW YORK CITY	HIGH SCHOOL FOR PUBLIC SERVICE-HEROES OF TOMORROW	11203	NY	519	64	0	0	54	0	Remote Only	0	1	1	1	1	1	1	1	0	1	1	1	1	03/01 - 03/14	45.252831	.30287644	.19197522	54	High
NEW YORK CITY	HIGH SCHOOL FOR PUBLIC SERVICE-HEROES OF TOMORROW	11203	NY	519	64	0	1	54	0	Hybrid	0	1	1	1	1	1	1	1	0	1	1	1	1	03/15 - 03/28	48.456078	.30287644	.19197522	54	High
NEW YORK CITY	HIGH SCHOOL FOR PUBLIC SERVICE-HEROES OF TOMORROW	11203	NY	519	64	0	0	54	0	Remote Only	0	1	1	1	1	1	1	1	0	1	1	1	1	02/01 - 02/14	48.386318	.30287644	.19197522	54	High
NEW YORK CITY	HIGH SCHOOL FOR PUBLIC SERVICE-HEROES OF TOMORROW	11203	NY	528	132	0	0	30	0	Hybrid	0	1	1	1	1	1	1	1	0	1	1	1	1	10/12 - 10/25	8.1420488	.30287644	.19197522	30	High
NEW YORK CITY	HIGH SCHOOL FOR PUBLIC SERVICE-HEROES OF TOMORROW	11203	NY	519	64	0	0	54	0	Remote Only	0	1	1	1	1	1	1	1	0	1	1	1	1	01/04 - 01/17	64.915962	.30287644	.19197522	54	High
NEW YORK CITY	HIGH SCHOOL FOR PUBLIC SERVICE-HEROES OF TOMORROW	11203	NY	519	64	0	0	54	0	Remote Only	0	1	1	1	1	1	1	1	0	1	1	1	1	02/15 - 02/28	45.255619	.30287644	.19197522	54	High
NEW YORK CITY	HIGH SCHOOL FOR PUBLIC SERVICE-HEROES OF TOMORROW	11203	NY	473	77	0	0	54	0	Hybrid	0	1	1	1	1	1	1	1	0	1	1	1	1	11/09 - 11/22	17.285812	.30287644	.19197522	54	High
NEW YORK CITY	HIGH SCHOOL FOR PUBLIC SERVICE-HEROES OF TOMORROW	11203	NY	473	77	0	0	54	0	Hybrid	0	1	1	1	1	1	1	1	0	1	1	1	1	10/26 - 11/08	10.773288	.30287644	.19197522	54	High
NEW YORK CITY	HIGH SCHOOL FOR PUBLIC SERVICE-HEROES OF TOMORROW	11203	NY	519	64	0	0	54	0	Hybrid	0	1	1	1	1	1	1	1	0	1	1	1	1	03/29 - 04/11	42.295128	.30287644	.19197522	54	High
NEW YORK CITY	BROOKLYN SCHOOL FOR MUSIC & THEATER	11225	NY	298	136	0	0	18	0	Hybrid	0	1	1	1	1	1	1	1	0	1	1	1	1	10/12 - 10/25	8.1420498	.30287644	.19197522	18	High
NEW YORK CITY	BROOKLYN SCHOOL FOR MUSIC & THEATER	11225	NY	292	59	0	0	32	0	Remote Only	0	1	1	1	1	1	1	1	0	1	1	1	1	02/15 - 02/28	45.255619	.30287644	.19197522	32	High
NEW YORK CITY	BROOKLYN SCHOOL FOR MUSIC & THEATER	11225	NY	292	59	0	0	32	0	Remote Only	0	1	1	1	1	1	1	1	0	1	1	1	1	02/01 - 02/14	48.386318	.30287644	.19197522	32	High
NEW YORK CITY	BROOKLYN SCHOOL FOR MUSIC & THEATER	11225	NY	292	59	0	0	32	0	Remote Only	0	1	1	1	1	1	1	1	0	1	1	1	1	01/18 - 01/31	63.942158	.30287644	.19197522	32	High
NEW YORK CITY	BROOKLYN SCHOOL FOR MUSIC & THEATER	11225	NY	292	59	0	0	32	0	Remote Only	0	1	1	1	1	1	1	1	0	1	1	1	1	03/01 - 03/14	45.252831	.30287644	.19197522	32	High
NEW YORK CITY	BROOKLYN SCHOOL FOR MUSIC & THEATER	11225	NY	221	59	0	0	32	0	Hybrid	0	1	1	1	1	1	1	1	0	1	1	1	1	11/30 - 12/13	34.937149	.30287644	.19197522	32	High
NEW YORK CITY	BROOKLYN SCHOOL FOR MUSIC & THEATER	11225	NY	292	59	0	0	32	0	Remote Only	0	1	1	1	1	1	1	1	0	1	1	1	1	01/04 - 01/17	64.915962	.30287644	.19197522	32	High
NEW YORK CITY	BROOKLYN SCHOOL FOR MUSIC & THEATER	11225	NY	221	59	0	0	32	0	Hybrid	0	1	1	1	1	1	1	1	0	1	1	1	1	11/09 - 11/22	17.28581	.30287644	.19197522	32	High
NEW YORK CITY	BROOKLYN SCHOOL FOR MUSIC & THEATER	11225	NY	292	59	0	0	32	0	Hybrid	0	1	1	1	1	1	1	1	0	1	1	1	1	03/15 - 03/28	48.456074	.30287644	.19197522	32	High
NEW YORK CITY	BROOKLYN SCHOOL FOR MUSIC & THEATER	11225	NY	292	59	0	0	32	0	Hybrid	0	1	1	1	1	1	1	1	0	1	1	1	1	04/12 - 04/25	32.057575	.30287644	.19197522	32	High
NEW YORK CITY	BROOKLYN SCHOOL FOR MUSIC & THEATER	11225	NY	221	59	1	0	32	0	Hybrid	0	1	1	1	1	1	1	1	0	1	1	1	1	10/26 - 11/08	10.773288	.30287644	.19197522	32	High
NEW YORK CITY	BROOKLYN SCHOOL FOR MUSIC & THEATER	11225	NY	292	59	0	0	32	0	Hybrid	0	1	1	1	1	1	1	1	0	1	1	1	1	03/29 - 04/11	42.295128	.30287644	.19197522	32	High
NEW YORK CITY	SCIENCE, TECHNOLOGY & RESEARCH EARLY COLLEGE	11226	NY	526	151	0	0	65	0	Hybrid	0	1	1	1	1	1	1	1	0	1	1	1	1	11/09 - 11/22	17.28581	.30287644	.19197524	65	High
NEW YORK CITY	SCIENCE, TECHNOLOGY & RESEARCH EARLY COLLEGE	11226	NY	657	136	0	1	65	0	Hybrid	0	1	1	1	1	1	1	1	0	1	1	1	1	03/29 - 04/11	42.295128	.30287644	.19197524	65	High
NEW YORK CITY	SCIENCE, TECHNOLOGY & RESEARCH EARLY COLLEGE	11226	NY	657	136	0	0	65	0	Remote Only	0	1	1	1	1	1	1	1	0	1	1	1	1	03/01 - 03/14	45.252831	.30287644	.19197524	65	High
NEW YORK CITY	SCIENCE, TECHNOLOGY & RESEARCH EARLY COLLEGE	11226	NY	657	136	0	0	65	0	Hybrid	0	1	1	1	1	1	1	1	0	1	1	1	1	03/15 - 03/28	48.456078	.30287644	.19197524	65	High
NEW YORK CITY	SCIENCE, TECHNOLOGY & RESEARCH EARLY COLLEGE	11226	NY	526	151	0	1	65	0	Hybrid	0	1	1	1	1	1	1	1	0	1	1	1	1	10/26 - 11/08	10.773287	.30287644	.19197524	65	High
NEW YORK CITY	SCIENCE, TECHNOLOGY & RESEARCH EARLY COLLEGE	11226	NY	657	136	0	0	65	0	Remote Only	0	1	1	1	1	1	1	1	0	1	1	1	1	01/18 - 01/31	63.942154	.30287644	.19197524	65	High
NEW YORK CITY	SCIENCE, TECHNOLOGY & RESEARCH EARLY COLLEGE	11226	NY	578	3	0	0	65	0	Remote Only	0	1	1	1	1	1	1	1	0	1	1	1	1	02/01 - 02/14	48.386318	.30287644	.19197524	65	High
NEW YORK CITY	SCIENCE, TECHNOLOGY & RESEARCH EARLY COLLEGE	11226	NY	680	305	0	0	36	0	Hybrid	0	1	1	1	1	1	1	1	0	1	1	1	1	10/12 - 10/25	8.1420488	.30287644	.19197524	36	High
NEW YORK CITY	SCIENCE, TECHNOLOGY & RESEARCH EARLY COLLEGE	11226	NY	657	136	0	0	65	0	Hybrid	0	1	1	1	1	1	1	1	0	1	1	1	1	04/12 - 04/25	32.057575	.30287644	.19197524	65	High
NEW YORK CITY	SCIENCE, TECHNOLOGY & RESEARCH EARLY COLLEGE	11226	NY	657	136	0	0	65	0	Remote Only	0	1	1	1	1	1	1	1	0	1	1	1	1	01/04 - 01/17	64.915962	.30287644	.19197524	65	High
NEW YORK CITY	SCIENCE, TECHNOLOGY & RESEARCH EARLY COLLEGE	11226	NY	526	151	0	0	65	0	Hybrid	0	1	1	1	1	1	1	1	0	1	1	1	1	11/30 - 12/13	34.937149	.30287644	.19197524	65	High
NEW YORK CITY	BROOKLYN ACADEMY OF SCIENCE AND THE ENVIRONMENT	11225	NY	329	65	0	0	38	0	Remote Only	0	1	1	1	1	1	1	1	0	1	1	1	1	03/01 - 03/14	45.252831	.30287644	.19197522	38	High
NEW YORK CITY	BROOKLYN ACADEMY OF SCIENCE AND THE ENVIRONMENT	11225	NY	260	87	0	0	38	0	Hybrid	0	1	1	1	1	1	1	1	0	1	1	1	1	10/26 - 11/08	10.773288	.30287644	.19197522	38	High
NEW YORK CITY	BROOKLYN ACADEMY OF SCIENCE AND THE ENVIRONMENT	11225	NY	329	65	0	0	38	0	Remote Only	0	1	1	1	1	1	1	1	0	1	1	1	1	02/15 - 02/28	45.255619	.30287644	.19197522	38	High
NEW YORK CITY	BROOKLYN ACADEMY OF SCIENCE AND THE ENVIRONMENT	11225	NY	329	65	0	0	38	0	Hybrid	0	1	1	1	1	1	1	1	0	1	1	1	1	03/29 - 04/11	42.295128	.30287644	.19197522	38	High
NEW YORK CITY	BROOKLYN ACADEMY OF SCIENCE AND THE ENVIRONMENT	11225	NY	329	65	0	0	38	0	Remote Only	0	1	1	1	1	1	1	1	0	1	1	1	1	01/18 - 01/31	63.942158	.30287644	.19197522	38	High
NEW YORK CITY	BROOKLYN ACADEMY OF SCIENCE AND THE ENVIRONMENT	11225	NY	329	65	0	0	38	0	Remote Only	0	1	1	1	1	1	1	1	0	1	1	1	1	02/01 - 02/14	48.386318	.30287644	.19197522	38	High
NEW YORK CITY	BROOKLYN ACADEMY OF SCIENCE AND THE ENVIRONMENT	11225	NY	329	65	1	0	38	0	Hybrid	0	1	1	1	1	1	1	1	0	1	1	1	1	03/15 - 03/28	48.456074	.30287644	.19197522	38	High
NEW YORK CITY	BROOKLYN ACADEMY OF SCIENCE AND THE ENVIRONMENT	11225	NY	319	146	0	0	23	0	Hybrid	0	1	1	1	1	1	1	1	0	1	1	1	1	10/12 - 10/25	8.1420498	.30287644	.19197522	23	High
NEW YORK CITY	BROOKLYN ACADEMY OF SCIENCE AND THE ENVIRONMENT	11225	NY	260	87	0	0	38	0	Hybrid	0	1	1	1	1	1	1	1	0	1	1	1	1	11/09 - 11/22	17.28581	.30287644	.19197522	38	High
NEW YORK CITY	BROOKLYN ACADEMY OF SCIENCE AND THE ENVIRONMENT	11225	NY	329	65	0	0	38	0	Remote Only	0	1	1	1	1	1	1	1	0	1	1	1	1	01/04 - 01/17	64.915962	.30287644	.19197522	38	High
NEW YORK CITY	BROOKLYN ACADEMY OF SCIENCE AND THE ENVIRONMENT	11225	NY	329	65	0	0	38	0	Hybrid	0	1	1	1	1	1	1	1	0	1	1	1	1	04/12 - 04/25	32.057575	.30287644	.19197522	38	High
NEW YORK CITY	BROOKLYN ACADEMY OF SCIENCE AND THE ENVIRONMENT	11225	NY	260	87	0	1	38	0	Hybrid	0	1	1	1	1	1	1	1	0	1	1	1	1	11/30 - 12/13	34.937149	.30287644	.19197522	38	High
NEW YORK CITY	SCHOOL FOR HUMAN RIGHTS	11203	NY	281	78	0	0	48	0	Remote Only	0	1	1	1	1	1	1	1	0	1	1	1	1	02/15 - 02/28	45.255619	.30287644	.19197522	48	High
NEW YORK CITY	SCHOOL FOR HUMAN RIGHTS	11203	NY	281	78	0	0	48	0	Remote Only	0	1	1	1	1	1	1	1	0	1	1	1	1	01/18 - 01/31	63.942154	.30287644	.19197522	48	High
NEW YORK CITY	SCHOOL FOR HUMAN RIGHTS	11203	NY	281	78	0	0	48	0	Remote Only	0	1	1	1	1	1	1	1	0	1	1	1	1	03/01 - 03/14	45.252831	.30287644	.19197522	48	High
NEW YORK CITY	SCHOOL FOR HUMAN RIGHTS	11203	NY	243	82	0	0	48	0	Hybrid	0	1	1	1	1	1	1	1	0	1	1	1	1	11/30 - 12/13	34.937149	.30287644	.19197522	48	High
NEW YORK CITY	SCHOOL FOR HUMAN RIGHTS	11203	NY	181	35	0	0	48	0	Remote Only	0	1	1	1	1	1	1	1	0	1	1	1	1	02/01 - 02/14	48.386318	.30287644	.19197522	48	High
NEW YORK CITY	SCHOOL FOR HUMAN RIGHTS	11203	NY	243	82	0	0	48	0	Hybrid	0	1	1	1	1	1	1	1	0	1	1	1	1	11/09 - 11/22	17.285812	.30287644	.19197522	48	High
NEW YORK CITY	SCHOOL FOR HUMAN RIGHTS	11203	NY	280	119	0	2	22	0	Hybrid	0	1	1	1	1	1	1	1	0	1	1	1	1	10/12 - 10/25	8.1420488	.30287644	.19197522	22	High
NEW YORK CITY	SCHOOL FOR HUMAN RIGHTS	11203	NY	281	78	0	0	48	0	Hybrid	0	1	1	1	1	1	1	1	0	1	1	1	1	04/12 - 04/25	32.057579	.30287644	.19197522	48	High
NEW YORK CITY	SCHOOL FOR HUMAN RIGHTS	11203	NY	281	78	0	0	48	0	Remote Only	0	1	1	1	1	1	1	1	0	1	1	1	1	01/04 - 01/17	64.915962	.30287644	.19197522	48	High
NEW YORK CITY	SCHOOL FOR HUMAN RIGHTS	11203	NY	243	82	0	0	48	0	Hybrid	0	1	1	1	1	1	1	1	0	1	1	1	1	10/26 - 11/08	10.773288	.30287644	.19197522	48	High
NEW YORK CITY	SCHOOL FOR HUMAN RIGHTS	11203	NY	281	78	0	0	48	0	Hybrid	0	1	1	1	1	1	1	1	0	1	1	1	1	03/29 - 04/11	42.295128	.30287644	.19197522	48	High
NEW YORK CITY	SCHOOL FOR HUMAN RIGHTS	11203	NY	281	78	0	0	48	0	Hybrid	0	1	1	1	1	1	1	1	0	1	1	1	1	03/15 - 03/28	48.456078	.30287644	.19197522	48	High
NEW YORK CITY	INTERNATIONAL HIGH SCHOOL AT PROSPECT HEIGHTS	11225	NY	327	1	0	0	46	0	Hybrid	0	1	1	1	1	1	1	1	0	1	1	1	1	04/12 - 04/25	32.057575	.30287644	.19197522	46	High
NEW YORK CITY	INTERNATIONAL HIGH SCHOOL AT PROSPECT HEIGHTS	11225	NY	327	1	0	0	46	0	Remote Only	0	1	1	1	1	1	1	1	0	1	1	1	1	03/01 - 03/14	45.252831	.30287644	.19197522	46	High
NEW YORK CITY	INTERNATIONAL HIGH SCHOOL AT PROSPECT HEIGHTS	11225	NY	327	1	0	1	46	0	Remote Only	0	1	1	1	1	1	1	1	0	1	1	1	1	01/18 - 01/31	63.942158	.30287644	.19197522	46	High
NEW YORK CITY	INTERNATIONAL HIGH SCHOOL AT PROSPECT HEIGHTS	11225	NY	308	221	0	0	27	0	Hybrid	0	1	1	1	1	1	1	1	0	1	1	1	1	10/12 - 10/25	8.1420498	.30287644	.19197522	27	High
NEW YORK CITY	INTERNATIONAL HIGH SCHOOL AT PROSPECT HEIGHTS	11225	NY	327	1	0	0	46	0	Hybrid	0	1	1	1	1	1	1	1	0	1	1	1	1	03/29 - 04/11	42.295128	.30287644	.19197522	46	High
NEW YORK CITY	INTERNATIONAL HIGH SCHOOL AT PROSPECT HEIGHTS	11225	NY	327	1	0	0	46	0	Hybrid	0	1	1	1	1	1	1	1	0	1	1	1	1	03/15 - 03/28	48.456074	.30287644	.19197522	46	High
NEW YORK CITY	INTERNATIONAL HIGH SCHOOL AT PROSPECT HEIGHTS	11225	NY	88	1	0	1	46	0	Hybrid	0	1	1	1	1	1	1	1	0	1	1	1	1	11/09 - 11/22	17.28581	.30287644	.19197522	46	High
NEW YORK CITY	INTERNATIONAL HIGH SCHOOL AT PROSPECT HEIGHTS	11225	NY	88	1	0	0	46	0	Hybrid	0	1	1	1	1	1	1	1	0	1	1	1	1	11/30 - 12/13	34.937149	.30287644	.19197522	46	High
NEW YORK CITY	INTERNATIONAL HIGH SCHOOL AT PROSPECT HEIGHTS	11225	NY	88	1	0	0	46	0	Hybrid	0	1	1	1	1	1	1	1	0	1	1	1	1	10/26 - 11/08	10.773288	.30287644	.19197522	46	High
NEW YORK CITY	INTERNATIONAL HIGH SCHOOL AT PROSPECT HEIGHTS	11225	NY	327	1	0	0	46	0	Remote Only	0	1	1	1	1	1	1	1	0	1	1	1	1	01/04 - 01/17	64.915962	.30287644	.19197522	46	High
NEW YORK CITY	INTERNATIONAL HIGH SCHOOL AT PROSPECT HEIGHTS	11225	NY	327	1	0	0	46	0	Remote Only	0	1	1	1	1	1	1	1	0	1	1	1	1	02/01 - 02/14	48.386318	.30287644	.19197522	46	High
NEW YORK CITY	INTERNATIONAL HIGH SCHOOL AT PROSPECT HEIGHTS	11225	NY	327	1	0	0	46	0	Remote Only	0	1	1	1	1	1	1	1	0	1	1	1	1	02/15 - 02/28	45.255619	.30287644	.19197522	46	High
NEW YORK CITY	HIGH SCHOOL FOR GLOBAL CITIZENSHIP	11225	NY	236	37	0	0	28	0	Hybrid	0	1	1	1	1	1	1	1	0	1	1	1	1	03/29 - 04/11	42.295128	.30287644	.19197522	28	High
NEW YORK CITY	HIGH SCHOOL FOR GLOBAL CITIZENSHIP	11225	NY	236	37	0	0	28	0	Remote Only	0	1	1	1	1	1	1	1	0	1	1	1	1	02/01 - 02/14	48.386318	.30287644	.19197522	28	High
NEW YORK CITY	HIGH SCHOOL FOR GLOBAL CITIZENSHIP	11225	NY	247	45	0	0	13	0	Hybrid	0	1	1	1	1	1	1	1	0	1	1	1	1	10/12 - 10/25	8.1420498	.30287644	.19197522	13	High
NEW YORK CITY	HIGH SCHOOL FOR GLOBAL CITIZENSHIP	11225	NY	236	37	0	0	28	0	Remote Only	0	1	1	1	1	1	1	1	0	1	1	1	1	01/18 - 01/31	63.942158	.30287644	.19197522	28	High
NEW YORK CITY	HIGH SCHOOL FOR GLOBAL CITIZENSHIP	11225	NY	236	37	0	0	28	0	Remote Only	0	1	1	1	1	1	1	1	0	1	1	1	1	02/15 - 02/28	45.255619	.30287644	.19197522	28	High
NEW YORK CITY	HIGH SCHOOL FOR GLOBAL CITIZENSHIP	11225	NY	236	37	0	0	28	0	Hybrid	0	1	1	1	1	1	1	1	0	1	1	1	1	03/15 - 03/28	48.456074	.30287644	.19197522	28	High
NEW YORK CITY	HIGH SCHOOL FOR GLOBAL CITIZENSHIP	11225	NY	236	37	0	0	28	0	Hybrid	0	1	1	1	1	1	1	1	0	1	1	1	1	04/12 - 04/25	32.057575	.30287644	.19197522	28	High
NEW YORK CITY	HIGH SCHOOL FOR GLOBAL CITIZENSHIP	11225	NY	236	37	0	0	28	0	Remote Only	0	1	1	1	1	1	1	1	0	1	1	1	1	03/01 - 03/14	45.252831	.30287644	.19197522	28	High
NEW YORK CITY	HIGH SCHOOL FOR GLOBAL CITIZENSHIP	11225	NY	236	37	0	0	28	0	Remote Only	0	1	1	1	1	1	1	1	0	1	1	1	1	01/04 - 01/17	64.915962	.30287644	.19197522	28	High
NEW YORK CITY	HIGH SCHOOL FOR YOUTH AND COMMUNITY DEVELOPMENT AT ERASMUS	11226	NY	491	223	0	0	23	0	Hybrid	0	1	1	1	1	1	1	1	0	1	1	1	1	10/12 - 10/25	8.1420488	.30287644	.19197524	23	High
NEW YORK CITY	HIGH SCHOOL FOR YOUTH AND COMMUNITY DEVELOPMENT AT ERASMUS	11226	NY	469	34	0	1	51	0	Remote Only	0	1	1	1	1	1	1	1	0	1	1	1	1	01/18 - 01/31	63.942154	.30287644	.19197524	51	High
NEW YORK CITY	HIGH SCHOOL FOR YOUTH AND COMMUNITY DEVELOPMENT AT ERASMUS	11226	NY	469	34	0	0	51	0	Remote Only	0	1	1	1	1	1	1	1	0	1	1	1	1	01/04 - 01/17	64.915962	.30287644	.19197524	51	High
NEW YORK CITY	HIGH SCHOOL FOR YOUTH AND COMMUNITY DEVELOPMENT AT ERASMUS	11226	NY	469	34	0	0	51	0	Remote Only	0	1	1	1	1	1	1	1	0	1	1	1	1	03/01 - 03/14	45.252831	.30287644	.19197524	51	High
NEW YORK CITY	HIGH SCHOOL FOR YOUTH AND COMMUNITY DEVELOPMENT AT ERASMUS	11226	NY	469	34	0	0	51	0	Remote Only	0	1	1	1	1	1	1	1	0	1	1	1	1	02/01 - 02/14	48.386318	.30287644	.19197524	51	High
NEW YORK CITY	HIGH SCHOOL FOR YOUTH AND COMMUNITY DEVELOPMENT AT ERASMUS	11226	NY	303	35	0	0	51	0	Hybrid	0	1	1	1	1	1	1	1	0	1	1	1	1	11/30 - 12/13	34.937149	.30287644	.19197524	51	High
NEW YORK CITY	HIGH SCHOOL FOR YOUTH AND COMMUNITY DEVELOPMENT AT ERASMUS	11226	NY	469	34	0	0	51	0	Hybrid	0	1	1	1	1	1	1	1	0	1	1	1	1	03/15 - 03/28	48.456078	.30287644	.19197524	51	High
NEW YORK CITY	HIGH SCHOOL FOR YOUTH AND COMMUNITY DEVELOPMENT AT ERASMUS	11226	NY	469	34	3	0	51	0	Hybrid	0	1	1	1	1	1	1	1	0	1	1	1	1	04/12 - 04/25	32.057575	.30287644	.19197524	51	High
NEW YORK CITY	HIGH SCHOOL FOR YOUTH AND COMMUNITY DEVELOPMENT AT ERASMUS	11226	NY	469	34	0	0	51	0	Remote Only	0	1	1	1	1	1	1	1	0	1	1	1	1	02/15 - 02/28	45.255623	.30287644	.19197524	51	High
NEW YORK CITY	HIGH SCHOOL FOR YOUTH AND COMMUNITY DEVELOPMENT AT ERASMUS	11226	NY	469	34	0	1	51	0	Hybrid	0	1	1	1	1	1	1	1	0	1	1	1	1	03/29 - 04/11	42.295128	.30287644	.19197524	51	High
NEW YORK CITY	HIGH SCHOOL FOR YOUTH AND COMMUNITY DEVELOPMENT AT ERASMUS	11226	NY	303	35	0	0	51	0	Hybrid	0	1	1	1	1	1	1	1	0	1	1	1	1	10/26 - 11/08	10.773287	.30287644	.19197524	51	High
NEW YORK CITY	HIGH SCHOOL FOR YOUTH AND COMMUNITY DEVELOPMENT AT ERASMUS	11226	NY	303	35	0	0	51	0	Hybrid	0	1	1	1	1	1	1	1	0	1	1	1	1	11/09 - 11/22	17.28581	.30287644	.19197524	51	High
NEW YORK CITY	HIGH SCHOOL FOR SERVICE AND LEARNING AT ERASMUS	11226	NY	265	93	0	0	42	0	Hybrid	0	1	1	1	1	1	1	1	0	1	1	1	1	03/29 - 04/11	42.295128	.30287644	.19197524	42	High
NEW YORK CITY	HIGH SCHOOL FOR SERVICE AND LEARNING AT ERASMUS	11226	NY	265	93	0	0	42	0	Remote Only	0	1	1	1	1	1	1	1	0	1	1	1	1	03/01 - 03/14	45.252831	.30287644	.19197524	42	High
NEW YORK CITY	HIGH SCHOOL FOR SERVICE AND LEARNING AT ERASMUS	11226	NY	265	93	1	0	42	0	Hybrid	0	1	1	1	1	1	1	1	0	1	1	1	1	03/15 - 03/28	48.456078	.30287644	.19197524	42	High
NEW YORK CITY	HIGH SCHOOL FOR SERVICE AND LEARNING AT ERASMUS	11226	NY	243	108	0	0	42	0	Hybrid	0	1	1	1	1	1	1	1	0	1	1	1	1	10/26 - 11/08	10.773287	.30287644	.19197524	42	High
NEW YORK CITY	HIGH SCHOOL FOR SERVICE AND LEARNING AT ERASMUS	11226	NY	243	108	0	0	42	0	Hybrid	0	1	1	1	1	1	1	1	0	1	1	1	1	11/30 - 12/13	34.937149	.30287644	.19197524	42	High
NEW YORK CITY	HIGH SCHOOL FOR SERVICE AND LEARNING AT ERASMUS	11226	NY	243	108	1	0	42	0	Hybrid	0	1	1	1	1	1	1	1	0	1	1	1	1	11/09 - 11/22	17.28581	.30287644	.19197524	42	High
NEW YORK CITY	HIGH SCHOOL FOR SERVICE AND LEARNING AT ERASMUS	11226	NY	265	93	0	0	42	0	Remote Only	0	1	1	1	1	1	1	1	0	1	1	1	1	02/15 - 02/28	45.255623	.30287644	.19197524	42	High
NEW YORK CITY	HIGH SCHOOL FOR SERVICE AND LEARNING AT ERASMUS	11226	NY	282	147	0	0	19	0	Hybrid	0	1	1	1	1	1	1	1	0	1	1	1	1	10/12 - 10/25	8.1420488	.30287644	.19197524	19	High
NEW YORK CITY	HIGH SCHOOL FOR SERVICE AND LEARNING AT ERASMUS	11226	NY	265	93	0	0	42	0	Remote Only	0	1	1	1	1	1	1	1	0	1	1	1	1	01/04 - 01/17	64.915962	.30287644	.19197524	42	High
NEW YORK CITY	HIGH SCHOOL FOR SERVICE AND LEARNING AT ERASMUS	11226	NY	265	93	0	0	42	0	Remote Only	0	1	1	1	1	1	1	1	0	1	1	1	1	01/18 - 01/31	63.942154	.30287644	.19197524	42	High
NEW YORK CITY	HIGH SCHOOL FOR SERVICE AND LEARNING AT ERASMUS	11226	NY	265	93	0	0	42	0	Remote Only	0	1	1	1	1	1	1	1	0	1	1	1	1	02/01 - 02/14	48.386318	.30287644	.19197524	42	High
NEW YORK CITY	HIGH SCHOOL FOR SERVICE AND LEARNING AT ERASMUS	11226	NY	265	93	0	0	42	0	Hybrid	0	1	1	1	1	1	1	1	0	1	1	1	1	04/12 - 04/25	32.057575	.30287644	.19197524	42	High
NEW YORK CITY	BROWNSVILLE ACADEMY HIGH SCHOOL	11212	NY	63	33	0	0	18	0	Hybrid	0	1	1	1	1	1	1	1	0	1	1	1	1	11/30 - 12/13	34.937153	.30287644	.19197522	18	High
NEW YORK CITY	BROWNSVILLE ACADEMY HIGH SCHOOL	11212	NY	63	33	0	0	18	0	Hybrid	0	1	1	1	1	1	1	1	0	1	1	1	1	10/26 - 11/08	10.773289	.30287644	.19197522	18	High
NEW YORK CITY	BROWNSVILLE ACADEMY HIGH SCHOOL	11212	NY	85	33	0	0	18	0	Remote Only	0	1	1	1	1	1	1	1	0	1	1	1	1	03/01 - 03/14	45.252834	.30287644	.19197522	18	High
NEW YORK CITY	BROWNSVILLE ACADEMY HIGH SCHOOL	11212	NY	85	33	0	0	18	0	Remote Only	0	1	1	1	1	1	1	1	0	1	1	1	1	01/18 - 01/31	63.942162	.30287644	.19197522	18	High
NEW YORK CITY	BROWNSVILLE ACADEMY HIGH SCHOOL	11212	NY	85	33	0	0	18	0	Remote Only	0	1	1	1	1	1	1	1	0	1	1	1	1	02/01 - 02/14	48.386322	.30287644	.19197522	18	High
NEW YORK CITY	BROWNSVILLE ACADEMY HIGH SCHOOL	11212	NY	85	33	0	0	18	0	Remote Only	0	1	1	1	1	1	1	1	0	1	1	1	1	01/04 - 01/17	64.91597	.30287644	.19197522	18	High
NEW YORK CITY	BROWNSVILLE ACADEMY HIGH SCHOOL	11212	NY	63	33	0	0	18	0	Hybrid	0	1	1	1	1	1	1	1	0	1	1	1	1	11/09 - 11/22	17.285812	.30287644	.19197522	18	High
NEW YORK CITY	BROWNSVILLE ACADEMY HIGH SCHOOL	11212	NY	81	51	0	0	9	0	Hybrid	0	1	1	1	1	1	1	1	0	1	1	1	1	10/12 - 10/25	8.1420498	.30287644	.19197522	9	High
NEW YORK CITY	BROWNSVILLE ACADEMY HIGH SCHOOL	11212	NY	85	33	0	0	18	0	Hybrid	0	1	1	1	1	1	1	1	0	1	1	1	1	04/12 - 04/25	32.057579	.30287644	.19197522	18	High
NEW YORK CITY	BROWNSVILLE ACADEMY HIGH SCHOOL	11212	NY	85	33	0	0	18	0	Remote Only	0	1	1	1	1	1	1	1	0	1	1	1	1	02/15 - 02/28	45.255623	.30287644	.19197522	18	High
NEW YORK CITY	BROWNSVILLE ACADEMY HIGH SCHOOL	11212	NY	85	33	0	0	18	0	Hybrid	0	1	1	1	1	1	1	1	0	1	1	1	1	03/15 - 03/28	48.456081	.30287644	.19197522	18	High
NEW YORK CITY	BROWNSVILLE ACADEMY HIGH SCHOOL	11212	NY	85	33	0	0	18	0	Hybrid	0	1	1	1	1	1	1	1	0	1	1	1	1	03/29 - 04/11	42.295132	.30287644	.19197522	18	High
NEW YORK CITY	EBBETS FIELD MIDDLE SCHOOL	11225	NY	129	54	1	0	31	0	Hybrid	0	1	1	1	1	1	1	1	0	1	1	1	1	03/15 - 03/28	48.456074	.30287644	.19197522	31	Middle
NEW YORK CITY	EBBETS FIELD MIDDLE SCHOOL	11225	NY	129	54	0	2	31	0	Remote Only	0	1	1	1	1	1	1	1	0	1	1	1	1	03/01 - 03/14	45.252831	.30287644	.19197522	31	Middle
NEW YORK CITY	EBBETS FIELD MIDDLE SCHOOL	11225	NY	100	57	0	0	31	0	Hybrid	0	1	1	1	1	1	1	1	0	1	1	1	1	11/09 - 11/22	17.28581	.30287644	.19197522	31	Middle
NEW YORK CITY	EBBETS FIELD MIDDLE SCHOOL	11225	NY	129	54	0	0	31	0	Remote Only	0	1	1	1	1	1	1	1	0	1	1	1	1	02/01 - 02/14	48.386318	.30287644	.19197522	31	Middle
NEW YORK CITY	EBBETS FIELD MIDDLE SCHOOL	11225	NY	100	57	0	0	31	0	Hybrid	0	1	1	1	1	1	1	1	0	1	1	1	1	10/26 - 11/08	10.773288	.30287644	.19197522	31	Middle
NEW YORK CITY	EBBETS FIELD MIDDLE SCHOOL	11225	NY	129	54	0	0	31	0	Hybrid	0	1	1	1	1	1	1	1	0	1	1	1	1	04/12 - 04/25	32.057575	.30287644	.19197522	31	Middle
NEW YORK CITY	EBBETS FIELD MIDDLE SCHOOL	11225	NY	129	54	0	0	31	0	Remote Only	0	1	1	1	1	1	1	1	0	1	1	1	1	01/04 - 01/17	64.915962	.30287644	.19197522	31	Middle
NEW YORK CITY	EBBETS FIELD MIDDLE SCHOOL	11225	NY	100	57	0	0	31	0	Hybrid	0	1	1	1	1	1	1	1	0	1	1	1	1	11/30 - 12/13	34.937149	.30287644	.19197522	31	Middle
NEW YORK CITY	EBBETS FIELD MIDDLE SCHOOL	11225	NY	129	54	0	1	31	0	Hybrid	0	1	1	1	1	1	1	1	0	1	1	1	1	03/29 - 04/11	42.295128	.30287644	.19197522	31	Middle
NEW YORK CITY	EBBETS FIELD MIDDLE SCHOOL	11225	NY	129	54	0	0	31	0	Remote Only	0	1	1	1	1	1	1	1	0	1	1	1	1	01/18 - 01/31	63.942158	.30287644	.19197522	31	Middle
NEW YORK CITY	EBBETS FIELD MIDDLE SCHOOL	11225	NY	129	54	0	0	31	0	Remote Only	0	1	1	1	1	1	1	1	0	1	1	1	1	02/15 - 02/28	45.255619	.30287644	.19197522	31	Middle
NEW YORK CITY	EBBETS FIELD MIDDLE SCHOOL	11225	NY	130	87	0	0	16	0	Hybrid	0	1	1	1	1	1	1	1	0	1	1	1	1	10/12 - 10/25	8.1420498	.30287644	.19197522	16	Middle
NEW YORK CITY	ELIJAH STROUD MIDDLE SCHOOL	11238	NY	124	46	2	0	24	0	Hybrid	0	1	1	1	1	1	1	1	0	1	1	1	1	11/09 - 11/22	17.28581	.30287644	.19197522	24	Middle
NEW YORK CITY	ELIJAH STROUD MIDDLE SCHOOL	11238	NY	124	46	0	0	24	0	Hybrid	0	1	1	1	1	1	1	1	0	1	1	1	1	11/30 - 12/13	34.937149	.30287644	.19197522	24	Middle
NEW YORK CITY	ELIJAH STROUD MIDDLE SCHOOL	11238	NY	143	45	1	0	24	0	Remote Only	0	1	1	1	1	1	1	1	0	1	1	1	1	03/01 - 03/14	45.252831	.30287644	.19197522	24	Middle
NEW YORK CITY	ELIJAH STROUD MIDDLE SCHOOL	11238	NY	146	68	0	0	13	0	Hybrid	0	1	1	1	1	1	1	1	0	1	1	1	1	10/12 - 10/25	8.1420498	.30287644	.19197522	13	Middle
NEW YORK CITY	ELIJAH STROUD MIDDLE SCHOOL	11238	NY	143	45	0	0	24	0	Remote Only	0	1	1	1	1	1	1	1	0	1	1	1	1	01/04 - 01/17	64.915962	.30287644	.19197522	24	Middle
NEW YORK CITY	ELIJAH STROUD MIDDLE SCHOOL	11238	NY	143	45	0	0	24	0	Hybrid	0	1	1	1	1	1	1	1	0	1	1	1	1	03/29 - 04/11	42.295132	.30287644	.19197522	24	Middle
NEW YORK CITY	ELIJAH STROUD MIDDLE SCHOOL	11238	NY	143	45	1	0	24	0	Hybrid	0	1	1	1	1	1	1	1	0	1	1	1	1	03/15 - 03/28	48.456078	.30287644	.19197522	24	Middle
NEW YORK CITY	ELIJAH STROUD MIDDLE SCHOOL	11238	NY	143	45	0	0	24	0	Remote Only	0	1	1	1	1	1	1	1	0	1	1	1	1	02/15 - 02/28	45.255619	.30287644	.19197522	24	Middle
NEW YORK CITY	ELIJAH STROUD MIDDLE SCHOOL	11238	NY	124	46	0	0	24	0	Hybrid	0	1	1	1	1	1	1	1	0	1	1	1	1	10/26 - 11/08	10.773288	.30287644	.19197522	24	Middle
NEW YORK CITY	ELIJAH STROUD MIDDLE SCHOOL	11238	NY	143	45	0	0	24	0	Remote Only	0	1	1	1	1	1	1	1	0	1	1	1	1	02/01 - 02/14	48.386322	.30287644	.19197522	24	Middle
NEW YORK CITY	ELIJAH STROUD MIDDLE SCHOOL	11238	NY	143	45	0	0	24	0	Hybrid	0	1	1	1	1	1	1	1	0	1	1	1	1	04/12 - 04/25	32.057575	.30287644	.19197522	24	Middle
NEW YORK CITY	ELIJAH STROUD MIDDLE SCHOOL	11238	NY	143	45	0	0	24	0	Remote Only	0	1	1	1	1	1	1	1	0	1	1	1	1	01/18 - 01/31	63.942154	.30287644	.19197522	24	Middle
NEW YORK CITY	SCHOOL OF INTEGRATED LEARNING	11213	NY	148	65	0	0	49	0	Remote Only	0	1	1	1	1	1	1	1	0	1	1	1	1	02/01 - 02/14	48.386318	.30287644	.19197522	49	Middle
NEW YORK CITY	SCHOOL OF INTEGRATED LEARNING	11213	NY	328	174	0	0	26	0	Hybrid	0	1	1	1	1	1	1	1	0	1	1	1	1	10/12 - 10/25	8.1420498	.30287644	.19197522	26	Middle
NEW YORK CITY	SCHOOL OF INTEGRATED LEARNING	11213	NY	325	29	0	1	49	0	Hybrid	0	1	1	1	1	1	1	1	0	1	1	1	1	03/29 - 04/11	42.295128	.30287644	.19197522	49	Middle
NEW YORK CITY	SCHOOL OF INTEGRATED LEARNING	11213	NY	175	21	0	0	49	0	Hybrid	0	1	1	1	1	1	1	1	0	1	1	1	1	10/26 - 11/08	10.773288	.30287644	.19197522	49	Middle
NEW YORK CITY	SCHOOL OF INTEGRATED LEARNING	11213	NY	175	21	0	0	49	0	Hybrid	0	1	1	1	1	1	1	1	0	1	1	1	1	11/09 - 11/22	17.28581	.30287644	.19197522	49	Middle
NEW YORK CITY	SCHOOL OF INTEGRATED LEARNING	11213	NY	325	29	0	0	49	0	Remote Only	0	1	1	1	1	1	1	1	0	1	1	1	1	02/15 - 02/28	45.255619	.30287644	.19197522	49	Middle
NEW YORK CITY	SCHOOL OF INTEGRATED LEARNING	11213	NY	325	29	0	0	49	0	Remote Only	0	1	1	1	1	1	1	1	0	1	1	1	1	01/18 - 01/31	63.942154	.30287644	.19197522	49	Middle
NEW YORK CITY	SCHOOL OF INTEGRATED LEARNING	11213	NY	325	29	1	0	49	0	Hybrid	0	1	1	1	1	1	1	1	0	1	1	1	1	04/12 - 04/25	32.057575	.30287644	.19197522	49	Middle
NEW YORK CITY	SCHOOL OF INTEGRATED LEARNING	11213	NY	175	21	0	0	49	0	Hybrid	0	1	1	1	1	1	1	1	0	1	1	1	1	11/30 - 12/13	34.937149	.30287644	.19197522	49	Middle
NEW YORK CITY	SCHOOL OF INTEGRATED LEARNING	11213	NY	325	29	0	1	49	0	Remote Only	0	1	1	1	1	1	1	1	0	1	1	1	1	01/04 - 01/17	64.915962	.30287644	.19197522	49	Middle
NEW YORK CITY	SCHOOL OF INTEGRATED LEARNING	11213	NY	325	29	0	0	49	0	Remote Only	0	1	1	1	1	1	1	1	0	1	1	1	1	03/01 - 03/14	45.252831	.30287644	.19197522	49	Middle
NEW YORK CITY	SCHOOL OF INTEGRATED LEARNING	11213	NY	325	29	0	0	49	0	Hybrid	0	1	1	1	1	1	1	1	0	1	1	1	1	03/15 - 03/28	48.456078	.30287644	.19197522	49	Middle
NEW YORK CITY	RONALD EDMONDS LEARNING CENTER II	11233	NY	175	74	0	0	30	0	Hybrid	0	1	1	1	1	1	1	1	0	1	1	1	1	11/09 - 11/22	17.28581	.30287644	.19197524	30	Middle
NEW YORK CITY	RONALD EDMONDS LEARNING CENTER II	11233	NY	175	24	0	0	30	0	Remote Only	0	1	1	1	1	1	1	1	0	1	1	1	1	03/01 - 03/14	45.252834	.30287644	.19197524	30	Middle
NEW YORK CITY	RONALD EDMONDS LEARNING CENTER II	11233	NY	175	24	0	0	30	0	Remote Only	0	1	1	1	1	1	1	1	0	1	1	1	1	01/04 - 01/17	64.915962	.30287644	.19197524	30	Middle
NEW YORK CITY	RONALD EDMONDS LEARNING CENTER II	11233	NY	175	24	0	0	30	0	Hybrid	0	1	1	1	1	1	1	1	0	1	1	1	1	03/29 - 04/11	42.295132	.30287644	.19197524	30	Middle
NEW YORK CITY	RONALD EDMONDS LEARNING CENTER II	11233	NY	175	24	0	0	30	0	Remote Only	0	1	1	1	1	1	1	1	0	1	1	1	1	02/15 - 02/28	45.255623	.30287644	.19197524	30	Middle
NEW YORK CITY	RONALD EDMONDS LEARNING CENTER II	11233	NY	175	24	0	0	30	0	Hybrid	0	1	1	1	1	1	1	1	0	1	1	1	1	04/12 - 04/25	32.057575	.30287644	.19197524	30	Middle
NEW YORK CITY	RONALD EDMONDS LEARNING CENTER II	11233	NY	179	78	0	0	16	0	Hybrid	0	1	1	1	1	1	1	1	0	1	1	1	1	10/12 - 10/25	8.1420498	.30287644	.19197524	16	Middle
NEW YORK CITY	RONALD EDMONDS LEARNING CENTER II	11233	NY	175	74	0	0	30	0	Hybrid	0	1	1	1	1	1	1	1	0	1	1	1	1	11/30 - 12/13	34.937153	.30287644	.19197524	30	Middle
NEW YORK CITY	RONALD EDMONDS LEARNING CENTER II	11233	NY	175	74	0	0	30	0	Hybrid	0	1	1	1	1	1	1	1	0	1	1	1	1	10/26 - 11/08	10.773288	.30287644	.19197524	30	Middle
NEW YORK CITY	RONALD EDMONDS LEARNING CENTER II	11233	NY	430	427	0	0	30	0	Remote Only	0	1	1	1	1	1	1	1	0	1	1	1	1	02/01 - 02/14	48.386322	.30287644	.19197524	30	Middle
NEW YORK CITY	RONALD EDMONDS LEARNING CENTER II	11233	NY	175	24	0	0	30	0	Remote Only	0	1	1	1	1	1	1	1	0	1	1	1	1	01/18 - 01/31	63.942158	.30287644	.19197524	30	Middle
NEW YORK CITY	RONALD EDMONDS LEARNING CENTER II	11233	NY	175	24	0	0	30	0	Hybrid	0	1	1	1	1	1	1	1	0	1	1	1	1	03/15 - 03/28	48.456078	.30287644	.19197524	30	Middle
NEW YORK CITY	ACADEMY OF HOSPITALITY AND TOURISM	11226	NY	236	121	0	0	29	0	Hybrid	0	1	1	1	1	1	1	1	0	1	1	1	1	10/26 - 11/08	10.773287	.30287644	.19197524	29	High
NEW YORK CITY	ACADEMY OF HOSPITALITY AND TOURISM	11226	NY	271	156	0	0	16	0	Hybrid	0	1	1	1	1	1	1	1	0	1	1	1	1	10/12 - 10/25	8.1420488	.30287644	.19197524	16	High
NEW YORK CITY	ACADEMY OF HOSPITALITY AND TOURISM	11226	NY	279	120	0	0	29	0	Hybrid	0	1	1	1	1	1	1	1	0	1	1	1	1	03/29 - 04/11	42.295128	.30287644	.19197524	29	High
NEW YORK CITY	ACADEMY OF HOSPITALITY AND TOURISM	11226	NY	279	120	1	0	29	0	Hybrid	0	1	1	1	1	1	1	1	0	1	1	1	1	03/15 - 03/28	48.456078	.30287644	.19197524	29	High
NEW YORK CITY	ACADEMY OF HOSPITALITY AND TOURISM	11226	NY	236	121	0	0	29	0	Hybrid	0	1	1	1	1	1	1	1	0	1	1	1	1	11/30 - 12/13	34.937149	.30287644	.19197524	29	High
NEW YORK CITY	ACADEMY OF HOSPITALITY AND TOURISM	11226	NY	279	120	0	0	29	0	Remote Only	0	1	1	1	1	1	1	1	0	1	1	1	1	01/18 - 01/31	63.942154	.30287644	.19197524	29	High
NEW YORK CITY	ACADEMY OF HOSPITALITY AND TOURISM	11226	NY	279	120	0	0	29	0	Remote Only	0	1	1	1	1	1	1	1	0	1	1	1	1	02/15 - 02/28	45.255623	.30287644	.19197524	29	High
NEW YORK CITY	ACADEMY OF HOSPITALITY AND TOURISM	11226	NY	279	120	0	0	29	0	Remote Only	0	1	1	1	1	1	1	1	0	1	1	1	1	03/01 - 03/14	45.252831	.30287644	.19197524	29	High
NEW YORK CITY	ACADEMY OF HOSPITALITY AND TOURISM	11226	NY	279	120	0	0	29	0	Hybrid	0	1	1	1	1	1	1	1	0	1	1	1	1	04/12 - 04/25	32.057575	.30287644	.19197524	29	High
NEW YORK CITY	ACADEMY OF HOSPITALITY AND TOURISM	11226	NY	279	120	0	0	29	0	Remote Only	0	1	1	1	1	1	1	1	0	1	1	1	1	02/01 - 02/14	48.386318	.30287644	.19197524	29	High
NEW YORK CITY	ACADEMY OF HOSPITALITY AND TOURISM	11226	NY	236	121	0	0	29	0	Hybrid	0	1	1	1	1	1	1	1	0	1	1	1	1	11/09 - 11/22	17.28581	.30287644	.19197524	29	High
NEW YORK CITY	ACADEMY OF HOSPITALITY AND TOURISM	11226	NY	279	120	0	0	29	0	Remote Only	0	1	1	1	1	1	1	1	0	1	1	1	1	01/04 - 01/17	64.915962	.30287644	.19197524	29	High
NEW YORK CITY	ACADEMY FOR COLLEGE PREP & CAREER EXPLORATION: A COLLEGE BOARD SCHOOL	11226	NY	338	93	0	1	40	0	Remote Only	0	1	1	1	1	1	1	1	0	1	1	1	1	02/15 - 02/28	45.255623	.30287644	.19197524	40	High
NEW YORK CITY	ACADEMY FOR COLLEGE PREP & CAREER EXPLORATION: A COLLEGE BOARD SCHOOL	11226	NY	338	93	0	0	40	0	Remote Only	0	1	1	1	1	1	1	1	0	1	1	1	1	03/01 - 03/14	45.252831	.30287644	.19197524	40	High
NEW YORK CITY	ACADEMY FOR COLLEGE PREP & CAREER EXPLORATION: A COLLEGE BOARD SCHOOL	11226	NY	338	93	0	0	40	0	Hybrid	0	1	1	1	1	1	1	1	0	1	1	1	1	04/12 - 04/25	32.057575	.30287644	.19197524	40	High
NEW YORK CITY	ACADEMY FOR COLLEGE PREP & CAREER EXPLORATION: A COLLEGE BOARD SCHOOL	11226	NY	342	157	0	0	20	0	Hybrid	0	1	1	1	1	1	1	1	0	1	1	1	1	10/12 - 10/25	8.1420488	.30287644	.19197524	20	High
NEW YORK CITY	ACADEMY FOR COLLEGE PREP & CAREER EXPLORATION: A COLLEGE BOARD SCHOOL	11226	NY	284	99	0	0	40	0	Hybrid	0	1	1	1	1	1	1	1	0	1	1	1	1	10/26 - 11/08	10.773287	.30287644	.19197524	40	High
NEW YORK CITY	ACADEMY FOR COLLEGE PREP & CAREER EXPLORATION: A COLLEGE BOARD SCHOOL	11226	NY	284	99	1	1	40	0	Hybrid	0	1	1	1	1	1	1	1	0	1	1	1	1	11/09 - 11/22	17.28581	.30287644	.19197524	40	High
NEW YORK CITY	ACADEMY FOR COLLEGE PREP & CAREER EXPLORATION: A COLLEGE BOARD SCHOOL	11226	NY	338	93	0	0	40	0	Hybrid	0	1	1	1	1	1	1	1	0	1	1	1	1	03/29 - 04/11	42.295128	.30287644	.19197524	40	High
NEW YORK CITY	ACADEMY FOR COLLEGE PREP & CAREER EXPLORATION: A COLLEGE BOARD SCHOOL	11226	NY	284	99	0	1	40	0	Hybrid	0	1	1	1	1	1	1	1	0	1	1	1	1	11/30 - 12/13	34.937149	.30287644	.19197524	40	High
NEW YORK CITY	ACADEMY FOR COLLEGE PREP & CAREER EXPLORATION: A COLLEGE BOARD SCHOOL	11226	NY	338	93	0	0	40	0	Hybrid	0	1	1	1	1	1	1	1	0	1	1	1	1	03/15 - 03/28	48.456078	.30287644	.19197524	40	High
NEW YORK CITY	ACADEMY FOR COLLEGE PREP & CAREER EXPLORATION: A COLLEGE BOARD SCHOOL	11226	NY	338	93	0	1	40	0	Remote Only	0	1	1	1	1	1	1	1	0	1	1	1	1	01/18 - 01/31	63.942154	.30287644	.19197524	40	High
NEW YORK CITY	ACADEMY FOR COLLEGE PREP & CAREER EXPLORATION: A COLLEGE BOARD SCHOOL	11226	NY	338	93	0	1	40	0	Remote Only	0	1	1	1	1	1	1	1	0	1	1	1	1	01/04 - 01/17	64.915962	.30287644	.19197524	40	High
NEW YORK CITY	ACADEMY FOR COLLEGE PREP & CAREER EXPLORATION: A COLLEGE BOARD SCHOOL	11226	NY	338	93	0	0	40	0	Remote Only	0	1	1	1	1	1	1	1	0	1	1	1	1	02/01 - 02/14	48.386318	.30287644	.19197524	40	High
NEW YORK CITY	ASPIRATIONS DIPLOMA PLUS HIGH SCHOOL	11225	NY	113	39	0	0	31	0	Hybrid	0	1	1	1	1	1	1	1	0	1	1	1	1	10/26 - 11/08	10.773288	.30287644	.19197522	31	High
NEW YORK CITY	ASPIRATIONS DIPLOMA PLUS HIGH SCHOOL	11225	NY	184	39	0	0	31	0	Remote Only	0	1	1	1	1	1	1	1	0	1	1	1	1	01/04 - 01/17	64.915962	.30287644	.19197522	31	High
NEW YORK CITY	ASPIRATIONS DIPLOMA PLUS HIGH SCHOOL	11225	NY	184	39	0	0	31	0	Remote Only	0	1	1	1	1	1	1	1	0	1	1	1	1	02/15 - 02/28	45.255619	.30287644	.19197522	31	High
NEW YORK CITY	ASPIRATIONS DIPLOMA PLUS HIGH SCHOOL	11225	NY	184	39	0	0	31	0	Remote Only	0	1	1	1	1	1	1	1	0	1	1	1	1	03/01 - 03/14	45.252831	.30287644	.19197522	31	High
NEW YORK CITY	ASPIRATIONS DIPLOMA PLUS HIGH SCHOOL	11225	NY	165	91	0	0	19	0	Hybrid	0	1	1	1	1	1	1	1	0	1	1	1	1	10/12 - 10/25	8.1420498	.30287644	.19197522	19	High
NEW YORK CITY	ASPIRATIONS DIPLOMA PLUS HIGH SCHOOL	11225	NY	113	39	0	0	31	0	Hybrid	0	1	1	1	1	1	1	1	0	1	1	1	1	11/30 - 12/13	34.937149	.30287644	.19197522	31	High
NEW YORK CITY	ASPIRATIONS DIPLOMA PLUS HIGH SCHOOL	11225	NY	184	39	0	0	31	0	Hybrid	0	1	1	1	1	1	1	1	0	1	1	1	1	03/29 - 04/11	42.295128	.30287644	.19197522	31	High
NEW YORK CITY	ASPIRATIONS DIPLOMA PLUS HIGH SCHOOL	11225	NY	184	39	0	1	31	0	Remote Only	0	1	1	1	1	1	1	1	0	1	1	1	1	01/18 - 01/31	63.942158	.30287644	.19197522	31	High
NEW YORK CITY	ASPIRATIONS DIPLOMA PLUS HIGH SCHOOL	11225	NY	184	39	0	0	31	0	Hybrid	0	1	1	1	1	1	1	1	0	1	1	1	1	04/12 - 04/25	32.057575	.30287644	.19197522	31	High
NEW YORK CITY	ASPIRATIONS DIPLOMA PLUS HIGH SCHOOL	11225	NY	184	39	0	0	31	0	Remote Only	0	1	1	1	1	1	1	1	0	1	1	1	1	02/01 - 02/14	48.386318	.30287644	.19197522	31	High
NEW YORK CITY	ASPIRATIONS DIPLOMA PLUS HIGH SCHOOL	11225	NY	113	39	0	0	31	0	Hybrid	0	1	1	1	1	1	1	1	0	1	1	1	1	11/09 - 11/22	17.28581	.30287644	.19197522	31	High
NEW YORK CITY	ASPIRATIONS DIPLOMA PLUS HIGH SCHOOL	11225	NY	184	39	0	0	31	0	Hybrid	0	1	1	1	1	1	1	1	0	1	1	1	1	03/15 - 03/28	48.456074	.30287644	.19197522	31	High
NEW YORK CITY	PS 770 NEW AMERICAN ACADEMY	11212	NY	286	151	1	0	39	0	Hybrid	0	1	1	1	1	1	1	1	0	1	1	1	1	03/01 - 03/14	45.252834	.30287644	.19197522	39	Elementary
NEW YORK CITY	PS 770 NEW AMERICAN ACADEMY	11212	NY	286	151	1	0	39	0	Hybrid	0	1	1	1	1	1	1	1	0	1	1	1	1	03/29 - 04/11	42.295132	.30287644	.19197522	39	Elementary
NEW YORK CITY	PS 770 NEW AMERICAN ACADEMY	11212	NY	286	125	0	0	39	0	Hybrid	0	1	1	1	1	1	1	1	0	1	1	1	1	10/26 - 11/08	10.773289	.30287644	.19197522	39	Elementary
NEW YORK CITY	PS 770 NEW AMERICAN ACADEMY	11212	NY	286	151	1	0	39	0	Hybrid	0	1	1	1	1	1	1	1	0	1	1	1	1	01/04 - 01/17	64.91597	.30287644	.19197522	39	Elementary
NEW YORK CITY	PS 770 NEW AMERICAN ACADEMY	11212	NY	351	234	0	0	39	0	Hybrid	0	1	1	1	1	1	1	1	0	1	1	1	1	02/01 - 02/14	48.386322	.30287644	.19197522	39	Elementary
NEW YORK CITY	PS 770 NEW AMERICAN ACADEMY	11212	NY	305	144	0	0	25	0	Hybrid	0	1	1	1	1	1	1	1	0	1	1	1	1	10/12 - 10/25	8.1420498	.30287644	.19197522	25	Elementary
NEW YORK CITY	PS 770 NEW AMERICAN ACADEMY	11212	NY	286	151	0	0	39	0	Hybrid	0	1	1	1	1	1	1	1	0	1	1	1	1	04/12 - 04/25	32.057579	.30287644	.19197522	39	Elementary
NEW YORK CITY	PS 770 NEW AMERICAN ACADEMY	11212	NY	286	151	0	1	39	0	Hybrid	0	1	1	1	1	1	1	1	0	1	1	1	1	01/18 - 01/31	63.942162	.30287644	.19197522	39	Elementary
NEW YORK CITY	PS 770 NEW AMERICAN ACADEMY	11212	NY	286	125	0	0	39	0	Hybrid	0	1	1	1	1	1	1	1	0	1	1	1	1	11/30 - 12/13	34.937153	.30287644	.19197522	39	Elementary
NEW YORK CITY	PS 770 NEW AMERICAN ACADEMY	11212	NY	286	125	0	1	39	0	Hybrid	0	1	1	1	1	1	1	1	0	1	1	1	1	11/09 - 11/22	17.285812	.30287644	.19197522	39	Elementary
NEW YORK CITY	PS 770 NEW AMERICAN ACADEMY	11212	NY	286	151	1	0	39	0	Hybrid	0	1	1	1	1	1	1	1	0	1	1	1	1	02/15 - 02/28	45.255623	.30287644	.19197522	39	Elementary
NEW YORK CITY	PS 770 NEW AMERICAN ACADEMY	11212	NY	286	151	1	0	39	0	Hybrid	0	1	1	1	1	1	1	1	0	1	1	1	1	03/15 - 03/28	48.456081	.30287644	.19197522	39	Elementary
NEW YORK CITY	ACADEMY FOR HEALTH CAREERS	11213	NY	291	139	0	0	21	0	Hybrid	0	1	1	1	1	1	1	1	0	1	1	1	1	10/12 - 10/25	8.1420498	.30287644	.19197522	21	High
NEW YORK CITY	ACADEMY FOR HEALTH CAREERS	11213	NY	277	15	0	0	33	0	Remote Only	0	1	1	1	1	1	1	1	0	1	1	1	1	01/04 - 01/17	64.915962	.30287644	.19197522	33	High
NEW YORK CITY	ACADEMY FOR HEALTH CAREERS	11213	NY	277	15	0	0	33	0	Remote Only	0	1	1	1	1	1	1	1	0	1	1	1	1	03/01 - 03/14	45.252831	.30287644	.19197522	33	High
NEW YORK CITY	ACADEMY FOR HEALTH CAREERS	11213	NY	166	14	0	0	33	0	Hybrid	0	1	1	1	1	1	1	1	0	1	1	1	1	10/26 - 11/08	10.773288	.30287644	.19197522	33	High
NEW YORK CITY	ACADEMY FOR HEALTH CAREERS	11213	NY	277	15	0	0	33	0	Hybrid	0	1	1	1	1	1	1	1	0	1	1	1	1	03/15 - 03/28	48.456078	.30287644	.19197522	33	High
NEW YORK CITY	ACADEMY FOR HEALTH CAREERS	11213	NY	277	15	0	0	33	0	Remote Only	0	1	1	1	1	1	1	1	0	1	1	1	1	02/01 - 02/14	48.386318	.30287644	.19197522	33	High
NEW YORK CITY	ACADEMY FOR HEALTH CAREERS	11213	NY	166	14	0	0	33	0	Hybrid	0	1	1	1	1	1	1	1	0	1	1	1	1	11/09 - 11/22	17.28581	.30287644	.19197522	33	High
NEW YORK CITY	ACADEMY FOR HEALTH CAREERS	11213	NY	277	15	0	0	33	0	Remote Only	0	1	1	1	1	1	1	1	0	1	1	1	1	01/18 - 01/31	63.942154	.30287644	.19197522	33	High
NEW YORK CITY	ACADEMY FOR HEALTH CAREERS	11213	NY	166	14	0	0	33	0	Hybrid	0	1	1	1	1	1	1	1	0	1	1	1	1	11/30 - 12/13	34.937149	.30287644	.19197522	33	High
NEW YORK CITY	ACADEMY FOR HEALTH CAREERS	11213	NY	277	15	0	0	33	0	Hybrid	0	1	1	1	1	1	1	1	0	1	1	1	1	04/12 - 04/25	32.057575	.30287644	.19197522	33	High
NEW YORK CITY	ACADEMY FOR HEALTH CAREERS	11213	NY	277	15	0	0	33	0	Hybrid	0	1	1	1	1	1	1	1	0	1	1	1	1	03/29 - 04/11	42.295128	.30287644	.19197522	33	High
NEW YORK CITY	ACADEMY FOR HEALTH CAREERS	11213	NY	277	15	0	0	33	0	Remote Only	0	1	1	1	1	1	1	1	0	1	1	1	1	02/15 - 02/28	45.255619	.30287644	.19197522	33	High
NEW YORK CITY	PATHWAYS IN TECHNOLOGY EARLY COLLEGE HIGH SCHOOL	11213	NY	616	82	0	0	56	0	Remote Only	0	1	1	1	1	1	1	1	0	1	1	1	1	02/01 - 02/14	48.386318	.30287644	.19197522	56	High
NEW YORK CITY	PATHWAYS IN TECHNOLOGY EARLY COLLEGE HIGH SCHOOL	11213	NY	516	201	0	0	56	0	Hybrid	0	1	1	1	1	1	1	1	0	1	1	1	1	11/09 - 11/22	17.28581	.30287644	.19197522	56	High
NEW YORK CITY	PATHWAYS IN TECHNOLOGY EARLY COLLEGE HIGH SCHOOL	11213	NY	555	184	0	1	56	0	Hybrid	0	1	1	1	1	1	1	1	0	1	1	1	1	03/29 - 04/11	42.295128	.30287644	.19197522	56	High
NEW YORK CITY	PATHWAYS IN TECHNOLOGY EARLY COLLEGE HIGH SCHOOL	11213	NY	577	262	0	0	31	0	Hybrid	0	1	1	1	1	1	1	1	0	1	1	1	1	10/12 - 10/25	8.1420498	.30287644	.19197522	31	High
NEW YORK CITY	PATHWAYS IN TECHNOLOGY EARLY COLLEGE HIGH SCHOOL	11213	NY	555	184	0	1	56	0	Hybrid	0	1	1	1	1	1	1	1	0	1	1	1	1	04/12 - 04/25	32.057575	.30287644	.19197522	56	High
NEW YORK CITY	PATHWAYS IN TECHNOLOGY EARLY COLLEGE HIGH SCHOOL	11213	NY	555	184	0	0	56	0	Remote Only	0	1	1	1	1	1	1	1	0	1	1	1	1	01/18 - 01/31	63.942154	.30287644	.19197522	56	High
NEW YORK CITY	PATHWAYS IN TECHNOLOGY EARLY COLLEGE HIGH SCHOOL	11213	NY	516	201	0	0	56	0	Hybrid	0	1	1	1	1	1	1	1	0	1	1	1	1	10/26 - 11/08	10.773288	.30287644	.19197522	56	High
NEW YORK CITY	PATHWAYS IN TECHNOLOGY EARLY COLLEGE HIGH SCHOOL	11213	NY	555	184	0	0	56	0	Remote Only	0	1	1	1	1	1	1	1	0	1	1	1	1	02/15 - 02/28	45.255619	.30287644	.19197522	56	High
NEW YORK CITY	PATHWAYS IN TECHNOLOGY EARLY COLLEGE HIGH SCHOOL	11213	NY	555	184	0	0	56	0	Remote Only	0	1	1	1	1	1	1	1	0	1	1	1	1	01/04 - 01/17	64.915962	.30287644	.19197522	56	High
NEW YORK CITY	PATHWAYS IN TECHNOLOGY EARLY COLLEGE HIGH SCHOOL	11213	NY	555	184	0	3	56	0	Hybrid	0	1	1	1	1	1	1	1	0	1	1	1	1	03/15 - 03/28	48.456078	.30287644	.19197522	56	High
NEW YORK CITY	PATHWAYS IN TECHNOLOGY EARLY COLLEGE HIGH SCHOOL	11213	NY	555	184	0	0	56	0	Remote Only	0	1	1	1	1	1	1	1	0	1	1	1	1	03/01 - 03/14	45.252831	.30287644	.19197522	56	High
NEW YORK CITY	PATHWAYS IN TECHNOLOGY EARLY COLLEGE HIGH SCHOOL	11213	NY	516	201	0	0	56	0	Hybrid	0	1	1	1	1	1	1	1	0	1	1	1	1	11/30 - 12/13	34.937149	.30287644	.19197522	56	High
NEW YORK CITY	BROOKLYN INSTITUTE FOR LIBERAL ARTS	11203	NY	522	82	0	2	52	0	Hybrid	0	1	1	1	1	1	1	1	0	1	1	1	1	03/15 - 03/28	48.456078	.30287644	.19197522	52	High
NEW YORK CITY	BROOKLYN INSTITUTE FOR LIBERAL ARTS	11203	NY	522	82	0	0	52	0	Hybrid	0	1	1	1	1	1	1	1	0	1	1	1	1	04/12 - 04/25	32.057579	.30287644	.19197522	52	High
NEW YORK CITY	BROOKLYN INSTITUTE FOR LIBERAL ARTS	11203	NY	504	93	0	0	52	0	Hybrid	0	1	1	1	1	1	1	1	0	1	1	1	1	11/30 - 12/13	34.937149	.30287644	.19197522	52	High
NEW YORK CITY	BROOKLYN INSTITUTE FOR LIBERAL ARTS	11203	NY	504	93	0	0	52	0	Hybrid	0	1	1	1	1	1	1	1	0	1	1	1	1	10/26 - 11/08	10.773288	.30287644	.19197522	52	High
NEW YORK CITY	BROOKLYN INSTITUTE FOR LIBERAL ARTS	11203	NY	522	82	0	0	52	0	Remote Only	0	1	1	1	1	1	1	1	0	1	1	1	1	01/04 - 01/17	64.915962	.30287644	.19197522	52	High
NEW YORK CITY	BROOKLYN INSTITUTE FOR LIBERAL ARTS	11203	NY	522	82	0	0	52	0	Remote Only	0	1	1	1	1	1	1	1	0	1	1	1	1	01/18 - 01/31	63.942154	.30287644	.19197522	52	High
NEW YORK CITY	BROOKLYN INSTITUTE FOR LIBERAL ARTS	11203	NY	522	82	0	0	52	0	Remote Only	0	1	1	1	1	1	1	1	0	1	1	1	1	02/15 - 02/28	45.255619	.30287644	.19197522	52	High
NEW YORK CITY	BROOKLYN INSTITUTE FOR LIBERAL ARTS	11203	NY	539	128	0	0	31	0	Hybrid	0	1	1	1	1	1	1	1	0	1	1	1	1	10/12 - 10/25	8.1420488	.30287644	.19197522	31	High
NEW YORK CITY	BROOKLYN INSTITUTE FOR LIBERAL ARTS	11203	NY	504	93	0	0	52	0	Hybrid	0	1	1	1	1	1	1	1	0	1	1	1	1	11/09 - 11/22	17.285812	.30287644	.19197522	52	High
NEW YORK CITY	BROOKLYN INSTITUTE FOR LIBERAL ARTS	11203	NY	522	82	0	0	52	0	Remote Only	0	1	1	1	1	1	1	1	0	1	1	1	1	03/01 - 03/14	45.252831	.30287644	.19197522	52	High
NEW YORK CITY	BROOKLYN INSTITUTE FOR LIBERAL ARTS	11203	NY	522	82	0	0	52	0	Hybrid	0	1	1	1	1	1	1	1	0	1	1	1	1	03/29 - 04/11	42.295128	.30287644	.19197522	52	High
NEW YORK CITY	BROOKLYN INSTITUTE FOR LIBERAL ARTS	11203	NY	522	82	0	0	52	0	Remote Only	0	1	1	1	1	1	1	1	0	1	1	1	1	02/01 - 02/14	48.386318	.30287644	.19197522	52	High
NEW YORK CITY	NEW HEIGHTS MIDDLE SCHOOL	11203	NY	258	185	0	0	48	0	Remote Only	0	1	1	1	1	1	1	1	0	1	1	1	1	02/01 - 02/14	48.386318	.30287644	.19197522	48	Middle
NEW YORK CITY	NEW HEIGHTS MIDDLE SCHOOL	11203	NY	227	87	0	0	48	0	Hybrid	0	1	1	1	1	1	1	1	0	1	1	1	1	11/30 - 12/13	34.937149	.30287644	.19197522	48	Middle
NEW YORK CITY	NEW HEIGHTS MIDDLE SCHOOL	11203	NY	234	86	0	0	48	0	Remote Only	0	1	1	1	1	1	1	1	0	1	1	1	1	03/01 - 03/14	45.252831	.30287644	.19197522	48	Middle
NEW YORK CITY	NEW HEIGHTS MIDDLE SCHOOL	11203	NY	234	86	0	0	48	0	Remote Only	0	1	1	1	1	1	1	1	0	1	1	1	1	01/18 - 01/31	63.942154	.30287644	.19197522	48	Middle
NEW YORK CITY	NEW HEIGHTS MIDDLE SCHOOL	11203	NY	227	87	0	0	48	0	Hybrid	0	1	1	1	1	1	1	1	0	1	1	1	1	11/09 - 11/22	17.285812	.30287644	.19197522	48	Middle
NEW YORK CITY	NEW HEIGHTS MIDDLE SCHOOL	11203	NY	234	86	0	0	48	0	Remote Only	0	1	1	1	1	1	1	1	0	1	1	1	1	01/04 - 01/17	64.915962	.30287644	.19197522	48	Middle
NEW YORK CITY	NEW HEIGHTS MIDDLE SCHOOL	11203	NY	234	86	1	0	48	0	Hybrid	0	1	1	1	1	1	1	1	0	1	1	1	1	04/12 - 04/25	32.057579	.30287644	.19197522	48	Middle
NEW YORK CITY	NEW HEIGHTS MIDDLE SCHOOL	11203	NY	234	86	1	0	48	0	Hybrid	0	1	1	1	1	1	1	1	0	1	1	1	1	03/29 - 04/11	42.295128	.30287644	.19197522	48	Middle
NEW YORK CITY	NEW HEIGHTS MIDDLE SCHOOL	11203	NY	240	100	0	0	23	0	Hybrid	0	1	1	1	1	1	1	1	0	1	1	1	1	10/12 - 10/25	8.1420488	.30287644	.19197522	23	Middle
NEW YORK CITY	NEW HEIGHTS MIDDLE SCHOOL	11203	NY	234	86	0	0	48	0	Hybrid	0	1	1	1	1	1	1	1	0	1	1	1	1	03/15 - 03/28	48.456078	.30287644	.19197522	48	Middle
NEW YORK CITY	NEW HEIGHTS MIDDLE SCHOOL	11203	NY	234	86	0	0	48	0	Remote Only	0	1	1	1	1	1	1	1	0	1	1	1	1	02/15 - 02/28	45.255619	.30287644	.19197522	48	Middle
NEW YORK CITY	NEW HEIGHTS MIDDLE SCHOOL	11203	NY	227	87	0	0	48	0	Hybrid	0	1	1	1	1	1	1	1	0	1	1	1	1	10/26 - 11/08	10.773288	.30287644	.19197522	48	Middle
NEW YORK CITY	BROOKLYN ARTS AND SCIENCE ELEMENTARY SCHOOL	11238	NY	308	169	0	0	61	0	Hybrid	0	1	1	1	1	1	1	1	0	1	1	1	1	03/29 - 04/11	42.295132	.30287644	.19197522	61	Elementary
NEW YORK CITY	BROOKLYN ARTS AND SCIENCE ELEMENTARY SCHOOL	11238	NY	308	169	3	1	61	0	Hybrid	0	1	1	1	1	1	1	1	0	1	1	1	1	04/12 - 04/25	32.057575	.30287644	.19197522	61	Elementary
NEW YORK CITY	BROOKLYN ARTS AND SCIENCE ELEMENTARY SCHOOL	11238	NY	308	169	2	1	61	0	Hybrid	0	1	1	1	1	1	1	1	0	1	1	1	1	01/04 - 01/17	64.915962	.30287644	.19197522	61	Elementary
NEW YORK CITY	BROOKLYN ARTS AND SCIENCE ELEMENTARY SCHOOL	11238	NY	308	169	1	0	61	0	Hybrid	0	1	1	1	1	1	1	1	0	1	1	1	1	02/15 - 02/28	45.255619	.30287644	.19197522	61	Elementary
NEW YORK CITY	BROOKLYN ARTS AND SCIENCE ELEMENTARY SCHOOL	11238	NY	331	194	0	0	29	0	Hybrid	0	1	1	1	1	1	1	1	0	1	1	1	1	10/12 - 10/25	8.1420498	.30287644	.19197522	29	Elementary
NEW YORK CITY	BROOKLYN ARTS AND SCIENCE ELEMENTARY SCHOOL	11238	NY	282	145	0	0	61	0	Hybrid	0	1	1	1	1	1	1	1	0	1	1	1	1	11/30 - 12/13	34.937149	.30287644	.19197522	61	Elementary
NEW YORK CITY	BROOKLYN ARTS AND SCIENCE ELEMENTARY SCHOOL	11238	NY	308	169	1	0	61	0	Hybrid	0	1	1	1	1	1	1	1	0	1	1	1	1	01/18 - 01/31	63.942154	.30287644	.19197522	61	Elementary
NEW YORK CITY	BROOKLYN ARTS AND SCIENCE ELEMENTARY SCHOOL	11238	NY	282	145	0	0	61	0	Hybrid	0	1	1	1	1	1	1	1	0	1	1	1	1	11/09 - 11/22	17.28581	.30287644	.19197522	61	Elementary
NEW YORK CITY	BROOKLYN ARTS AND SCIENCE ELEMENTARY SCHOOL	11238	NY	282	145	0	1	61	0	Hybrid	0	1	1	1	1	1	1	1	0	1	1	1	1	10/26 - 11/08	10.773288	.30287644	.19197522	61	Elementary
NEW YORK CITY	BROOKLYN ARTS AND SCIENCE ELEMENTARY SCHOOL	11238	NY	308	169	0	0	61	0	Hybrid	0	1	1	1	1	1	1	1	0	1	1	1	1	03/15 - 03/28	48.456078	.30287644	.19197522	61	Elementary
NEW YORK CITY	BROOKLYN ARTS AND SCIENCE ELEMENTARY SCHOOL	11238	NY	308	169	0	0	61	0	Hybrid	0	1	1	1	1	1	1	1	0	1	1	1	1	02/01 - 02/14	48.386322	.30287644	.19197522	61	Elementary
NEW YORK CITY	BROOKLYN ARTS AND SCIENCE ELEMENTARY SCHOOL	11238	NY	308	169	0	0	61	0	Hybrid	0	1	1	1	1	1	1	1	0	1	1	1	1	03/01 - 03/14	45.252831	.30287644	.19197522	61	Elementary
NEW YORK CITY	NEW BRIDGES ELEMENTARY	11213	NY	422	257	0	0	62	0	Hybrid	0	1	1	1	1	1	1	1	0	1	1	1	1	03/29 - 04/11	42.295128	.30287644	.19197522	62	Elementary
NEW YORK CITY	NEW BRIDGES ELEMENTARY	11213	NY	514	135	1	0	62	0	Hybrid	0	1	1	1	1	1	1	1	0	1	1	1	1	02/01 - 02/14	48.386318	.30287644	.19197522	62	Elementary
NEW YORK CITY	NEW BRIDGES ELEMENTARY	11213	NY	422	257	0	0	62	0	Hybrid	0	1	1	1	1	1	1	1	0	1	1	1	1	02/15 - 02/28	45.255619	.30287644	.19197522	62	Elementary
NEW YORK CITY	NEW BRIDGES ELEMENTARY	11213	NY	422	257	3	1	62	0	Hybrid	0	1	1	1	1	1	1	1	0	1	1	1	1	01/18 - 01/31	63.942154	.30287644	.19197522	62	Elementary
NEW YORK CITY	NEW BRIDGES ELEMENTARY	11213	NY	422	257	3	1	62	0	Hybrid	0	1	1	1	1	1	1	1	0	1	1	1	1	04/12 - 04/25	32.057575	.30287644	.19197522	62	Elementary
NEW YORK CITY	NEW BRIDGES ELEMENTARY	11213	NY	422	257	1	0	62	0	Hybrid	0	1	1	1	1	1	1	1	0	1	1	1	1	01/04 - 01/17	64.915962	.30287644	.19197522	62	Elementary
NEW YORK CITY	NEW BRIDGES ELEMENTARY	11213	NY	186	16	0	1	62	0	Hybrid	0	1	1	1	1	1	1	1	0	1	1	1	1	10/26 - 11/08	10.773288	.30287644	.19197522	62	Elementary
NEW YORK CITY	NEW BRIDGES ELEMENTARY	11213	NY	446	276	0	0	38	0	Hybrid	0	1	1	1	1	1	1	1	0	1	1	1	1	10/12 - 10/25	8.1420498	.30287644	.19197522	38	Elementary
NEW YORK CITY	NEW BRIDGES ELEMENTARY	11213	NY	422	257	0	0	62	0	Hybrid	0	1	1	1	1	1	1	1	0	1	1	1	1	03/15 - 03/28	48.456078	.30287644	.19197522	62	Elementary
NEW YORK CITY	NEW BRIDGES ELEMENTARY	11213	NY	186	16	0	0	62	0	Hybrid	0	1	1	1	1	1	1	1	0	1	1	1	1	11/09 - 11/22	17.28581	.30287644	.19197522	62	Elementary
NEW YORK CITY	NEW BRIDGES ELEMENTARY	11213	NY	422	257	1	3	62	0	Hybrid	0	1	1	1	1	1	1	1	0	1	1	1	1	03/01 - 03/14	45.252831	.30287644	.19197522	62	Elementary
NEW YORK CITY	NEW BRIDGES ELEMENTARY	11213	NY	186	16	0	0	62	0	Hybrid	0	1	1	1	1	1	1	1	0	1	1	1	1	11/30 - 12/13	34.937149	.30287644	.19197522	62	Elementary
NEW YORK CITY	IS 68 ISAAC BILDERSEE	11236	NY	234	75	0	0	52	0	Remote Only	0	1	1	1	1	1	1	1	0	1	1	1	1	01/04 - 01/17	64.915962	.30287641	.19197522	52	Middle
NEW YORK CITY	IS 68 ISAAC BILDERSEE	11236	NY	236	115	0	0	26	0	Hybrid	0	1	1	1	1	1	1	1	0	1	1	1	1	10/12 - 10/25	8.1420498	.30287641	.19197522	26	Middle
NEW YORK CITY	IS 68 ISAAC BILDERSEE	11236	NY	234	75	0	1	52	0	Hybrid	0	1	1	1	1	1	1	1	0	1	1	1	1	03/29 - 04/11	42.295128	.30287641	.19197522	52	Middle
NEW YORK CITY	IS 68 ISAAC BILDERSEE	11236	NY	194	73	0	0	52	0	Hybrid	0	1	1	1	1	1	1	1	0	1	1	1	1	11/09 - 11/22	17.28581	.30287641	.19197522	52	Middle
NEW YORK CITY	IS 68 ISAAC BILDERSEE	11236	NY	194	73	0	0	52	0	Hybrid	0	1	1	1	1	1	1	1	0	1	1	1	1	11/30 - 12/13	34.937149	.30287641	.19197522	52	Middle
NEW YORK CITY	IS 68 ISAAC BILDERSEE	11236	NY	234	75	0	0	52	0	Hybrid	0	1	1	1	1	1	1	1	0	1	1	1	1	04/12 - 04/25	32.057575	.30287641	.19197522	52	Middle
NEW YORK CITY	IS 68 ISAAC BILDERSEE	11236	NY	194	73	0	0	52	0	Hybrid	0	1	1	1	1	1	1	1	0	1	1	1	1	10/26 - 11/08	10.773288	.30287641	.19197522	52	Middle
NEW YORK CITY	IS 68 ISAAC BILDERSEE	11236	NY	234	75	0	0	52	0	Hybrid	0	1	1	1	1	1	1	1	0	1	1	1	1	03/15 - 03/28	48.456078	.30287641	.19197522	52	Middle
NEW YORK CITY	IS 68 ISAAC BILDERSEE	11236	NY	234	75	0	1	52	0	Remote Only	0	1	1	1	1	1	1	1	0	1	1	1	1	01/18 - 01/31	63.94215	.30287641	.19197522	52	Middle
NEW YORK CITY	IS 68 ISAAC BILDERSEE	11236	NY	234	75	0	0	52	0	Remote Only	0	1	1	1	1	1	1	1	0	1	1	1	1	03/01 - 03/14	45.252831	.30287641	.19197522	52	Middle
NEW YORK CITY	IS 68 ISAAC BILDERSEE	11236	NY	234	75	0	0	52	0	Remote Only	0	1	1	1	1	1	1	1	0	1	1	1	1	02/01 - 02/14	48.386322	.30287641	.19197522	52	Middle
NEW YORK CITY	IS 68 ISAAC BILDERSEE	11236	NY	234	75	0	1	52	0	Remote Only	0	1	1	1	1	1	1	1	0	1	1	1	1	02/15 - 02/28	45.255623	.30287641	.19197522	52	Middle
NEW YORK CITY	PS 114 RYDER ELEMENTARY	11236	NY	418	184	0	2	80	0	Hybrid	0	1	1	1	1	1	1	1	0	1	1	1	1	03/01 - 03/14	45.252831	.30287641	.19197522	80	Elementary
NEW YORK CITY	PS 114 RYDER ELEMENTARY	11236	NY	418	184	0	0	80	0	Hybrid	0	1	1	1	1	1	1	1	0	1	1	1	1	01/18 - 01/31	63.94215	.30287641	.19197522	80	Elementary
NEW YORK CITY	PS 114 RYDER ELEMENTARY	11236	NY	418	184	2	1	80	0	Hybrid	0	1	1	1	1	1	1	1	0	1	1	1	1	03/29 - 04/11	42.295128	.30287641	.19197522	80	Elementary
NEW YORK CITY	PS 114 RYDER ELEMENTARY	11236	NY	381	197	0	0	80	0	Hybrid	0	1	1	1	1	1	1	1	0	1	1	1	1	11/30 - 12/13	34.937149	.30287641	.19197522	80	Elementary
NEW YORK CITY	PS 114 RYDER ELEMENTARY	11236	NY	418	184	0	0	80	0	Hybrid	0	1	1	1	1	1	1	1	0	1	1	1	1	02/15 - 02/28	45.255623	.30287641	.19197522	80	Elementary
NEW YORK CITY	PS 114 RYDER ELEMENTARY	11236	NY	590	247	1	0	80	0	Hybrid	0	1	1	1	1	1	1	1	0	1	1	1	1	02/01 - 02/14	48.386322	.30287641	.19197522	80	Elementary
NEW YORK CITY	PS 114 RYDER ELEMENTARY	11236	NY	418	184	1	1	80	0	Hybrid	0	1	1	1	1	1	1	1	0	1	1	1	1	04/12 - 04/25	32.057575	.30287641	.19197522	80	Elementary
NEW YORK CITY	PS 114 RYDER ELEMENTARY	11236	NY	439	255	0	0	39	0	Hybrid	0	1	1	1	1	1	1	1	0	1	1	1	1	10/12 - 10/25	8.1420498	.30287641	.19197522	39	Elementary
NEW YORK CITY	PS 114 RYDER ELEMENTARY	11236	NY	381	197	0	0	80	0	Hybrid	0	1	1	1	1	1	1	1	0	1	1	1	1	10/26 - 11/08	10.773288	.30287641	.19197522	80	Elementary
NEW YORK CITY	PS 114 RYDER ELEMENTARY	11236	NY	381	197	0	0	80	0	Hybrid	0	1	1	1	1	1	1	1	0	1	1	1	1	11/09 - 11/22	17.28581	.30287641	.19197522	80	Elementary
NEW YORK CITY	PS 114 RYDER ELEMENTARY	11236	NY	418	184	0	4	80	0	Hybrid	0	1	1	1	1	1	1	1	0	1	1	1	1	01/04 - 01/17	64.915962	.30287641	.19197522	80	Elementary
NEW YORK CITY	PS 114 RYDER ELEMENTARY	11236	NY	418	184	1	0	80	0	Hybrid	0	1	1	1	1	1	1	1	0	1	1	1	1	03/15 - 03/28	48.456078	.30287641	.19197522	80	Elementary
NEW YORK CITY	PS 115 DANIEL MUCATEL SCHOOL	11236	NY	828	334	0	2	104	0	Hybrid	0	1	1	1	1	1	1	1	0	1	1	1	1	03/15 - 03/28	48.456078	.30287641	.19197522	104	Elementary
NEW YORK CITY	PS 115 DANIEL MUCATEL SCHOOL	11236	NY	828	334	1	0	104	0	Hybrid	0	1	1	1	1	1	1	1	0	1	1	1	1	04/12 - 04/25	32.057575	.30287641	.19197522	104	Elementary
NEW YORK CITY	PS 115 DANIEL MUCATEL SCHOOL	11236	NY	828	334	0	0	104	0	Hybrid	0	1	1	1	1	1	1	1	0	1	1	1	1	01/04 - 01/17	64.915962	.30287641	.19197522	104	Elementary
NEW YORK CITY	PS 115 DANIEL MUCATEL SCHOOL	11236	NY	828	334	0	1	104	0	Hybrid	0	1	1	1	1	1	1	1	0	1	1	1	1	03/01 - 03/14	45.252831	.30287641	.19197522	104	Elementary
NEW YORK CITY	PS 115 DANIEL MUCATEL SCHOOL	11236	NY	785	355	0	0	104	0	Hybrid	0	1	1	1	1	1	1	1	0	1	1	1	1	11/30 - 12/13	34.937149	.30287641	.19197522	104	Elementary
NEW YORK CITY	PS 115 DANIEL MUCATEL SCHOOL	11236	NY	785	355	0	1	104	0	Hybrid	0	1	1	1	1	1	1	1	0	1	1	1	1	11/09 - 11/22	17.28581	.30287641	.19197522	104	Elementary
NEW YORK CITY	PS 115 DANIEL MUCATEL SCHOOL	11236	NY	828	334	4	5	104	0	Hybrid	0	1	1	1	1	1	1	1	0	1	1	1	1	01/18 - 01/31	63.94215	.30287641	.19197522	104	Elementary
NEW YORK CITY	PS 115 DANIEL MUCATEL SCHOOL	11236	NY	828	334	3	0	104	0	Hybrid	0	1	1	1	1	1	1	1	0	1	1	1	1	02/15 - 02/28	45.255623	.30287641	.19197522	104	Elementary
NEW YORK CITY	PS 115 DANIEL MUCATEL SCHOOL	11236	NY	828	334	0	0	104	0	Hybrid	0	1	1	1	1	1	1	1	0	1	1	1	1	03/29 - 04/11	42.295128	.30287641	.19197522	104	Elementary
NEW YORK CITY	PS 115 DANIEL MUCATEL SCHOOL	11236	NY	859	429	0	0	57	0	Hybrid	0	1	1	1	1	1	1	1	0	1	1	1	1	10/12 - 10/25	8.1420498	.30287641	.19197522	57	Elementary
NEW YORK CITY	PS 115 DANIEL MUCATEL SCHOOL	11236	NY	785	355	0	0	104	0	Hybrid	0	1	1	1	1	1	1	1	0	1	1	1	1	10/26 - 11/08	10.773288	.30287641	.19197522	104	Elementary
NEW YORK CITY	PS 115 DANIEL MUCATEL SCHOOL	11236	NY	396	177	1	0	104	0	Hybrid	0	1	1	1	1	1	1	1	0	1	1	1	1	02/01 - 02/14	48.386322	.30287641	.19197522	104	Elementary
NEW YORK CITY	PS 135 SHELDON A BROOKNER	11203	NY	411	196	1	1	76	0	Hybrid	0	1	1	1	1	1	1	1	0	1	1	1	1	02/15 - 02/28	45.255619	.30287644	.19197522	76	Elementary
NEW YORK CITY	PS 135 SHELDON A BROOKNER	11203	NY	411	196	1	1	76	0	Hybrid	0	1	1	1	1	1	1	1	0	1	1	1	1	03/01 - 03/14	45.252831	.30287644	.19197522	76	Elementary
NEW YORK CITY	PS 135 SHELDON A BROOKNER	11203	NY	427	230	0	1	33	0	Hybrid	0	1	1	1	1	1	1	1	0	1	1	1	1	10/12 - 10/25	8.1420488	.30287644	.19197522	33	Elementary
NEW YORK CITY	PS 135 SHELDON A BROOKNER	11203	NY	411	196	2	0	76	0	Hybrid	0	1	1	1	1	1	1	1	0	1	1	1	1	01/18 - 01/31	63.942154	.30287644	.19197522	76	Elementary
NEW YORK CITY	PS 135 SHELDON A BROOKNER	11203	NY	411	196	1	1	76	0	Hybrid	0	1	1	1	1	1	1	1	0	1	1	1	1	03/29 - 04/11	42.295128	.30287644	.19197522	76	Elementary
NEW YORK CITY	PS 135 SHELDON A BROOKNER	11203	NY	411	196	1	1	76	0	Hybrid	0	1	1	1	1	1	1	1	0	1	1	1	1	01/04 - 01/17	64.915962	.30287644	.19197522	76	Elementary
NEW YORK CITY	PS 135 SHELDON A BROOKNER	11203	NY	411	196	1	0	76	0	Hybrid	0	1	1	1	1	1	1	1	0	1	1	1	1	04/12 - 04/25	32.057579	.30287644	.19197522	76	Elementary
NEW YORK CITY	PS 135 SHELDON A BROOKNER	11203	NY	402	205	0	0	76	0	Hybrid	0	1	1	1	1	1	1	1	0	1	1	1	1	11/09 - 11/22	17.285812	.30287644	.19197522	76	Elementary
NEW YORK CITY	PS 135 SHELDON A BROOKNER	11203	NY	402	205	0	0	76	0	Hybrid	0	1	1	1	1	1	1	1	0	1	1	1	1	10/26 - 11/08	10.773288	.30287644	.19197522	76	Elementary
NEW YORK CITY	PS 135 SHELDON A BROOKNER	11203	NY	402	205	0	0	76	0	Hybrid	0	1	1	1	1	1	1	1	0	1	1	1	1	11/30 - 12/13	34.937149	.30287644	.19197522	76	Elementary
NEW YORK CITY	PS 135 SHELDON A BROOKNER	11203	NY	290	87	0	0	76	0	Hybrid	0	1	1	1	1	1	1	1	0	1	1	1	1	02/01 - 02/14	48.386318	.30287644	.19197522	76	Elementary
NEW YORK CITY	PS 135 SHELDON A BROOKNER	11203	NY	411	196	1	0	76	0	Hybrid	0	1	1	1	1	1	1	1	0	1	1	1	1	03/15 - 03/28	48.456078	.30287644	.19197522	76	Elementary
NEW YORK CITY	PS 208 ELSA EBELING	11203	NY	260	99	0	0	68	0	Hybrid	0	1	1	1	1	1	1	1	0	1	1	1	1	10/26 - 11/08	10.773288	.30287644	.19197522	68	Elementary
NEW YORK CITY	PS 208 ELSA EBELING	11203	NY	300	113	0	0	68	0	Hybrid	0	1	1	1	1	1	1	1	0	1	1	1	1	04/12 - 04/25	32.057579	.30287644	.19197522	68	Elementary
NEW YORK CITY	PS 208 ELSA EBELING	11203	NY	306	145	0	1	31	0	Hybrid	0	1	1	1	1	1	1	1	0	1	1	1	1	10/12 - 10/25	8.1420488	.30287644	.19197522	31	Elementary
NEW YORK CITY	PS 208 ELSA EBELING	11203	NY	300	113	0	0	68	0	Hybrid	0	1	1	1	1	1	1	1	0	1	1	1	1	01/18 - 01/31	63.942154	.30287644	.19197522	68	Elementary
NEW YORK CITY	PS 208 ELSA EBELING	11203	NY	300	113	1	1	68	0	Hybrid	0	1	1	1	1	1	1	1	0	1	1	1	1	03/29 - 04/11	42.295128	.30287644	.19197522	68	Elementary
NEW YORK CITY	PS 208 ELSA EBELING	11203	NY	260	99	0	0	68	0	Hybrid	0	1	1	1	1	1	1	1	0	1	1	1	1	11/30 - 12/13	34.937149	.30287644	.19197522	68	Elementary
NEW YORK CITY	PS 208 ELSA EBELING	11203	NY	300	113	0	0	68	0	Hybrid	0	1	1	1	1	1	1	1	0	1	1	1	1	03/15 - 03/28	48.456078	.30287644	.19197522	68	Elementary
NEW YORK CITY	PS 208 ELSA EBELING	11203	NY	660	477	0	1	68	0	Hybrid	0	1	1	1	1	1	1	1	0	1	1	1	1	02/01 - 02/14	48.386318	.30287644	.19197522	68	Elementary
NEW YORK CITY	PS 208 ELSA EBELING	11203	NY	300	113	1	0	68	0	Hybrid	0	1	1	1	1	1	1	1	0	1	1	1	1	03/01 - 03/14	45.252831	.30287644	.19197522	68	Elementary
NEW YORK CITY	PS 208 ELSA EBELING	11203	NY	300	113	0	0	68	0	Hybrid	0	1	1	1	1	1	1	1	0	1	1	1	1	02/15 - 02/28	45.255619	.30287644	.19197522	68	Elementary
NEW YORK CITY	PS 208 ELSA EBELING	11203	NY	260	99	0	0	68	0	Hybrid	0	1	1	1	1	1	1	1	0	1	1	1	1	11/09 - 11/22	17.285812	.30287644	.19197522	68	Elementary
