## Supplementary material for "COVID-19 Mitigation Practices and COVID-19 Rates in Schools: Report on Data from Florida, New York and Massachusetts": Raw Data for Paper: mitigation_posting_data.csv (part 10 of 18)

DistrictName	SchoolName	SchoolZip	state	total_enrollment	inperson_enrollment	student_cases	staff_cases	teaching_staff	nonteaching_staff	opening_plan	mitigation_stafftesting	mitigation_homesymptomscreen	mitigation_tempcheckatentry	mitigation_symtpomcheckatentry	mitigation_fixedcohorts	mitigation_stayinclassroom	mitigation_distance6ft	mitigation_distance3ft	mitigation_groupsunder25	mitigation_studentmasks	mitigation_staffmasks	mitigation_ventilation	mitigation_classoutside	wave	case_rate_per100k_zip	p_black_nohisp_est_5yr	p_total_hisp_est_5yr	staff_inperson	school_level
NEW YORK CITY	PS 208 ELSA EBELING	11203	NY	300	113	0	1	68	0	Hybrid	0	1	1	1	1	1	1	1	0	1	1	1	1	01/04 - 01/17	64.915962	.30287644	.19197522	68	Elementary
NEW YORK CITY	IS 211 JOHN WILSON	11236	NY	252	59	0	0	69	0	Remote Only	0	1	1	1	1	1	1	1	0	1	1	1	1	01/18 - 01/31	63.94215	.30287641	.19197522	69	Middle
NEW YORK CITY	IS 211 JOHN WILSON	11236	NY	252	59	0	1	69	0	Hybrid	0	1	1	1	1	1	1	1	0	1	1	1	1	04/12 - 04/25	32.057575	.30287641	.19197522	69	Middle
NEW YORK CITY	IS 211 JOHN WILSON	11236	NY	252	59	0	0	69	0	Remote Only	0	1	1	1	1	1	1	1	0	1	1	1	1	02/01 - 02/14	48.386322	.30287641	.19197522	69	Middle
NEW YORK CITY	IS 211 JOHN WILSON	11236	NY	257	124	0	0	31	0	Hybrid	0	1	1	1	1	1	1	1	0	1	1	1	1	10/12 - 10/25	8.1420498	.30287641	.19197522	31	Middle
NEW YORK CITY	IS 211 JOHN WILSON	11236	NY	134	1	0	0	69	0	Hybrid	0	1	1	1	1	1	1	1	0	1	1	1	1	11/30 - 12/13	34.937149	.30287641	.19197522	69	Middle
NEW YORK CITY	IS 211 JOHN WILSON	11236	NY	252	59	0	3	69	0	Hybrid	0	1	1	1	1	1	1	1	0	1	1	1	1	03/29 - 04/11	42.295128	.30287641	.19197522	69	Middle
NEW YORK CITY	IS 211 JOHN WILSON	11236	NY	252	59	0	0	69	0	Hybrid	0	1	1	1	1	1	1	1	0	1	1	1	1	03/15 - 03/28	48.456078	.30287641	.19197522	69	Middle
NEW YORK CITY	IS 211 JOHN WILSON	11236	NY	134	1	0	0	69	0	Hybrid	0	1	1	1	1	1	1	1	0	1	1	1	1	10/26 - 11/08	10.773288	.30287641	.19197522	69	Middle
NEW YORK CITY	IS 211 JOHN WILSON	11236	NY	134	1	0	0	69	0	Hybrid	0	1	1	1	1	1	1	1	0	1	1	1	1	11/09 - 11/22	17.28581	.30287641	.19197522	69	Middle
NEW YORK CITY	IS 211 JOHN WILSON	11236	NY	252	59	0	1	69	0	Remote Only	0	1	1	1	1	1	1	1	0	1	1	1	1	03/01 - 03/14	45.252831	.30287641	.19197522	69	Middle
NEW YORK CITY	IS 211 JOHN WILSON	11236	NY	252	59	0	0	69	0	Remote Only	0	1	1	1	1	1	1	1	0	1	1	1	1	01/04 - 01/17	64.915962	.30287641	.19197522	69	Middle
NEW YORK CITY	IS 211 JOHN WILSON	11236	NY	252	59	0	0	69	0	Remote Only	0	1	1	1	1	1	1	1	0	1	1	1	1	02/15 - 02/28	45.255623	.30287641	.19197522	69	Middle
NEW YORK CITY	PS 219 KENNEDY-KING	11212	NY	299	101	2	1	65	0	Hybrid	0	1	1	1	1	1	1	1	0	1	1	1	1	03/15 - 03/28	48.456081	.30287644	.19197522	65	Elementary
NEW YORK CITY	PS 219 KENNEDY-KING	11212	NY	299	101	2	0	65	0	Hybrid	0	1	1	1	1	1	1	1	0	1	1	1	1	03/29 - 04/11	42.295132	.30287644	.19197522	65	Elementary
NEW YORK CITY	PS 219 KENNEDY-KING	11212	NY	299	101	2	0	65	0	Hybrid	0	1	1	1	1	1	1	1	0	1	1	1	1	04/12 - 04/25	32.057579	.30287644	.19197522	65	Elementary
NEW YORK CITY	PS 219 KENNEDY-KING	11212	NY	273	89	0	1	65	0	Hybrid	0	1	1	1	1	1	1	1	0	1	1	1	1	11/30 - 12/13	34.937153	.30287644	.19197522	65	Elementary
NEW YORK CITY	PS 219 KENNEDY-KING	11212	NY	328	144	0	0	29	0	Hybrid	0	1	1	1	1	1	1	1	0	1	1	1	1	10/12 - 10/25	8.1420498	.30287644	.19197522	29	Elementary
NEW YORK CITY	PS 219 KENNEDY-KING	11212	NY	299	101	0	1	65	0	Hybrid	0	1	1	1	1	1	1	1	0	1	1	1	1	01/04 - 01/17	64.91597	.30287644	.19197522	65	Elementary
NEW YORK CITY	PS 219 KENNEDY-KING	11212	NY	273	89	0	0	65	0	Hybrid	0	1	1	1	1	1	1	1	0	1	1	1	1	11/09 - 11/22	17.285812	.30287644	.19197522	65	Elementary
NEW YORK CITY	PS 219 KENNEDY-KING	11212	NY	1051	343	0	1	65	0	Hybrid	0	1	1	1	1	1	1	1	0	1	1	1	1	02/01 - 02/14	48.386322	.30287644	.19197522	65	Elementary
NEW YORK CITY	PS 219 KENNEDY-KING	11212	NY	299	101	0	1	65	0	Hybrid	0	1	1	1	1	1	1	1	0	1	1	1	1	03/01 - 03/14	45.252834	.30287644	.19197522	65	Elementary
NEW YORK CITY	PS 219 KENNEDY-KING	11212	NY	273	89	0	0	65	0	Hybrid	0	1	1	1	1	1	1	1	0	1	1	1	1	10/26 - 11/08	10.773289	.30287644	.19197522	65	Elementary
NEW YORK CITY	PS 219 KENNEDY-KING	11212	NY	299	101	1	1	65	0	Hybrid	0	1	1	1	1	1	1	1	0	1	1	1	1	01/18 - 01/31	63.942162	.30287644	.19197522	65	Elementary
NEW YORK CITY	PS 219 KENNEDY-KING	11212	NY	299	101	0	0	65	0	Hybrid	0	1	1	1	1	1	1	1	0	1	1	1	1	02/15 - 02/28	45.255623	.30287644	.19197522	65	Elementary
NEW YORK CITY	PS 233 LANGSTON HUGHES	11236	NY	307	93	0	0	57	0	Hybrid	0	1	1	1	1	1	1	1	0	1	1	1	1	01/18 - 01/31	63.94215	.30287641	.19197522	57	Elementary
NEW YORK CITY	PS 233 LANGSTON HUGHES	11236	NY	231	97	0	0	57	0	Hybrid	0	1	1	1	1	1	1	1	0	1	1	1	1	10/26 - 11/08	10.773288	.30287641	.19197522	57	Elementary
NEW YORK CITY	PS 233 LANGSTON HUGHES	11236	NY	231	97	1	1	57	0	Hybrid	0	1	1	1	1	1	1	1	0	1	1	1	1	11/30 - 12/13	34.937149	.30287641	.19197522	57	Elementary
NEW YORK CITY	PS 233 LANGSTON HUGHES	11236	NY	330	196	0	0	27	0	Hybrid	0	1	1	1	1	1	1	1	0	1	1	1	1	10/12 - 10/25	8.1420498	.30287641	.19197522	27	Elementary
NEW YORK CITY	PS 233 LANGSTON HUGHES	11236	NY	307	93	2	2	57	0	Hybrid	0	1	1	1	1	1	1	1	0	1	1	1	1	01/04 - 01/17	64.915962	.30287641	.19197522	57	Elementary
NEW YORK CITY	PS 233 LANGSTON HUGHES	11236	NY	307	93	0	0	57	0	Hybrid	0	1	1	1	1	1	1	1	0	1	1	1	1	03/15 - 03/28	48.456078	.30287641	.19197522	57	Elementary
NEW YORK CITY	PS 233 LANGSTON HUGHES	11236	NY	307	93	0	0	57	0	Hybrid	0	1	1	1	1	1	1	1	0	1	1	1	1	04/12 - 04/25	32.057575	.30287641	.19197522	57	Elementary
NEW YORK CITY	PS 233 LANGSTON HUGHES	11236	NY	307	93	0	0	57	0	Hybrid	0	1	1	1	1	1	1	1	0	1	1	1	1	02/15 - 02/28	45.255623	.30287641	.19197522	57	Elementary
NEW YORK CITY	PS 233 LANGSTON HUGHES	11236	NY	231	97	1	0	57	0	Hybrid	0	1	1	1	1	1	1	1	0	1	1	1	1	11/09 - 11/22	17.28581	.30287641	.19197522	57	Elementary
NEW YORK CITY	PS 233 LANGSTON HUGHES	11236	NY	307	93	0	0	57	0	Hybrid	0	1	1	1	1	1	1	1	0	1	1	1	1	03/01 - 03/14	45.252831	.30287641	.19197522	57	Elementary
NEW YORK CITY	PS 233 LANGSTON HUGHES	11236	NY	307	93	1	0	57	0	Hybrid	0	1	1	1	1	1	1	1	0	1	1	1	1	03/29 - 04/11	42.295128	.30287641	.19197522	57	Elementary
NEW YORK CITY	PS 233 LANGSTON HUGHES	11236	NY	548	233	1	0	57	0	Hybrid	0	1	1	1	1	1	1	1	0	1	1	1	1	02/01 - 02/14	48.386322	.30287641	.19197522	57	Elementary
NEW YORK CITY	PS 235 JANICE MARIE KNIGHT SCHOOL	11203	NY	1109	297	1	0	140	0	Hybrid	0	1	1	1	1	1	1	1	0	1	1	1	1	04/12 - 04/25	32.057579	.30287644	.19197522	140	Elementary
NEW YORK CITY	PS 235 JANICE MARIE KNIGHT SCHOOL	11203	NY	1109	297	3	0	140	0	Hybrid	0	1	1	1	1	1	1	1	0	1	1	1	1	01/18 - 01/31	63.942154	.30287644	.19197522	140	Elementary
NEW YORK CITY	PS 235 JANICE MARIE KNIGHT SCHOOL	11203	NY	1109	297	0	0	140	0	Hybrid	0	1	1	1	1	1	1	1	0	1	1	1	1	03/29 - 04/11	42.295128	.30287644	.19197522	140	Elementary
NEW YORK CITY	PS 235 JANICE MARIE KNIGHT SCHOOL	11203	NY	1024	266	0	0	140	0	Hybrid	0	1	1	1	1	1	1	1	0	1	1	1	1	11/30 - 12/13	34.937149	.30287644	.19197522	140	Elementary
NEW YORK CITY	PS 235 JANICE MARIE KNIGHT SCHOOL	11203	NY	1165	407	0	0	66	0	Hybrid	0	1	1	1	1	1	1	1	0	1	1	1	1	10/12 - 10/25	8.1420488	.30287644	.19197522	66	Elementary
NEW YORK CITY	PS 235 JANICE MARIE KNIGHT SCHOOL	11203	NY	1024	266	0	0	140	0	Hybrid	0	1	1	1	1	1	1	1	0	1	1	1	1	11/09 - 11/22	17.285812	.30287644	.19197522	140	Elementary
NEW YORK CITY	PS 235 JANICE MARIE KNIGHT SCHOOL	11203	NY	1024	266	0	0	140	0	Hybrid	0	1	1	1	1	1	1	1	0	1	1	1	1	10/26 - 11/08	10.773288	.30287644	.19197522	140	Elementary
NEW YORK CITY	PS 235 JANICE MARIE KNIGHT SCHOOL	11203	NY	1109	297	2	1	140	0	Hybrid	0	1	1	1	1	1	1	1	0	1	1	1	1	01/04 - 01/17	64.915962	.30287644	.19197522	140	Elementary
NEW YORK CITY	PS 235 JANICE MARIE KNIGHT SCHOOL	11203	NY	466	349	1	1	140	0	Hybrid	0	1	1	1	1	1	1	1	0	1	1	1	1	02/01 - 02/14	48.386318	.30287644	.19197522	140	Elementary
NEW YORK CITY	PS 235 JANICE MARIE KNIGHT SCHOOL	11203	NY	1109	297	0	0	140	0	Hybrid	0	1	1	1	1	1	1	1	0	1	1	1	1	02/15 - 02/28	45.255619	.30287644	.19197522	140	Elementary
NEW YORK CITY	PS 235 JANICE MARIE KNIGHT SCHOOL	11203	NY	1109	297	1	0	140	0	Hybrid	0	1	1	1	1	1	1	1	0	1	1	1	1	03/01 - 03/14	45.252831	.30287644	.19197522	140	Elementary
NEW YORK CITY	PS 235 JANICE MARIE KNIGHT SCHOOL	11203	NY	1109	297	2	0	140	0	Hybrid	0	1	1	1	1	1	1	1	0	1	1	1	1	03/15 - 03/28	48.456078	.30287644	.19197522	140	Elementary
NEW YORK CITY	PS 244 RICHARD R GREEN	11203	NY	236	8	0	0	110	0	Hybrid	0	1	1	1	1	1	1	1	0	1	1	1	1	11/30 - 12/13	34.937149	.30287644	.19197522	110	Elementary
NEW YORK CITY	PS 244 RICHARD R GREEN	11203	NY	394	166	0	1	52	0	Hybrid	0	1	1	1	1	1	1	1	0	1	1	1	1	10/12 - 10/25	8.1420488	.30287644	.19197522	52	Elementary
NEW YORK CITY	PS 244 RICHARD R GREEN	11203	NY	377	127	0	0	110	0	Hybrid	0	1	1	1	1	1	1	1	0	1	1	1	1	03/29 - 04/11	42.295128	.30287644	.19197522	110	Elementary
NEW YORK CITY	PS 244 RICHARD R GREEN	11203	NY	183	60	0	1	110	0	Hybrid	0	1	1	1	1	1	1	1	0	1	1	1	1	02/01 - 02/14	48.386318	.30287644	.19197522	110	Elementary
NEW YORK CITY	PS 244 RICHARD R GREEN	11203	NY	236	8	0	0	110	0	Hybrid	0	1	1	1	1	1	1	1	0	1	1	1	1	10/26 - 11/08	10.773288	.30287644	.19197522	110	Elementary
NEW YORK CITY	PS 244 RICHARD R GREEN	11203	NY	377	127	0	2	110	0	Hybrid	0	1	1	1	1	1	1	1	0	1	1	1	1	04/12 - 04/25	32.057579	.30287644	.19197522	110	Elementary
NEW YORK CITY	PS 244 RICHARD R GREEN	11203	NY	377	127	0	0	110	0	Hybrid	0	1	1	1	1	1	1	1	0	1	1	1	1	03/01 - 03/14	45.252831	.30287644	.19197522	110	Elementary
NEW YORK CITY	PS 244 RICHARD R GREEN	11203	NY	377	127	0	1	110	0	Hybrid	0	1	1	1	1	1	1	1	0	1	1	1	1	03/15 - 03/28	48.456078	.30287644	.19197522	110	Elementary
NEW YORK CITY	PS 244 RICHARD R GREEN	11203	NY	377	127	2	0	110	0	Hybrid	0	1	1	1	1	1	1	1	0	1	1	1	1	01/18 - 01/31	63.942154	.30287644	.19197522	110	Elementary
NEW YORK CITY	PS 244 RICHARD R GREEN	11203	NY	236	8	0	0	110	0	Hybrid	0	1	1	1	1	1	1	1	0	1	1	1	1	11/09 - 11/22	17.285812	.30287644	.19197522	110	Elementary
NEW YORK CITY	PS 244 RICHARD R GREEN	11203	NY	377	127	0	0	110	0	Hybrid	0	1	1	1	1	1	1	1	0	1	1	1	1	02/15 - 02/28	45.255619	.30287644	.19197522	110	Elementary
NEW YORK CITY	PS 244 RICHARD R GREEN	11203	NY	377	127	0	0	110	0	Hybrid	0	1	1	1	1	1	1	1	0	1	1	1	1	01/04 - 01/17	64.915962	.30287644	.19197522	110	Elementary
NEW YORK CITY	PS 268 EMMA LAZARUS	11203	NY	291	125	3	0	55	0	Hybrid	0	1	1	1	1	1	1	1	0	1	1	1	1	02/15 - 02/28	45.255619	.30287644	.19197522	55	Elementary
NEW YORK CITY	PS 268 EMMA LAZARUS	11203	NY	291	125	0	0	55	0	Hybrid	0	1	1	1	1	1	1	1	0	1	1	1	1	03/15 - 03/28	48.456078	.30287644	.19197522	55	Elementary
NEW YORK CITY	PS 268 EMMA LAZARUS	11203	NY	277	161	0	0	55	0	Hybrid	0	1	1	1	1	1	1	1	0	1	1	1	1	11/09 - 11/22	17.285812	.30287644	.19197522	55	Elementary
NEW YORK CITY	PS 268 EMMA LAZARUS	11203	NY	419	8	0	0	55	0	Hybrid	0	1	1	1	1	1	1	1	0	1	1	1	1	02/01 - 02/14	48.386318	.30287644	.19197522	55	Elementary
NEW YORK CITY	PS 268 EMMA LAZARUS	11203	NY	291	125	1	0	55	0	Hybrid	0	1	1	1	1	1	1	1	0	1	1	1	1	01/04 - 01/17	64.915962	.30287644	.19197522	55	Elementary
NEW YORK CITY	PS 268 EMMA LAZARUS	11203	NY	291	125	3	1	55	0	Hybrid	0	1	1	1	1	1	1	1	0	1	1	1	1	01/18 - 01/31	63.942154	.30287644	.19197522	55	Elementary
NEW YORK CITY	PS 268 EMMA LAZARUS	11203	NY	277	161	0	0	55	0	Hybrid	0	1	1	1	1	1	1	1	0	1	1	1	1	10/26 - 11/08	10.773288	.30287644	.19197522	55	Elementary
NEW YORK CITY	PS 268 EMMA LAZARUS	11203	NY	291	125	0	1	55	0	Hybrid	0	1	1	1	1	1	1	1	0	1	1	1	1	04/12 - 04/25	32.057579	.30287644	.19197522	55	Elementary
NEW YORK CITY	PS 268 EMMA LAZARUS	11203	NY	277	161	0	0	55	0	Hybrid	0	1	1	1	1	1	1	1	0	1	1	1	1	11/30 - 12/13	34.937149	.30287644	.19197522	55	Elementary
NEW YORK CITY	PS 268 EMMA LAZARUS	11203	NY	291	125	1	1	55	0	Hybrid	0	1	1	1	1	1	1	1	0	1	1	1	1	03/01 - 03/14	45.252831	.30287644	.19197522	55	Elementary
NEW YORK CITY	PS 268 EMMA LAZARUS	11203	NY	291	125	1	0	55	0	Hybrid	0	1	1	1	1	1	1	1	0	1	1	1	1	03/29 - 04/11	42.295128	.30287644	.19197522	55	Elementary
NEW YORK CITY	PS 268 EMMA LAZARUS	11203	NY	306	190	0	1	26	0	Hybrid	0	1	1	1	1	1	1	1	0	1	1	1	1	10/12 - 10/25	8.1420488	.30287644	.19197522	26	Elementary
NEW YORK CITY	PS 272 CURTIS ESTABROOK	11236	NY	371	133	0	0	95	0	Hybrid	0	1	1	1	1	1	1	1	0	1	1	1	1	11/30 - 12/13	34.937149	.30287641	.19197522	95	Elementary
NEW YORK CITY	PS 272 CURTIS ESTABROOK	11236	NY	371	133	0	0	95	0	Hybrid	0	1	1	1	1	1	1	1	0	1	1	1	1	10/26 - 11/08	10.773288	.30287641	.19197522	95	Elementary
NEW YORK CITY	PS 272 CURTIS ESTABROOK	11236	NY	394	112	1	1	95	0	Hybrid	0	1	1	1	1	1	1	1	0	1	1	1	1	01/18 - 01/31	63.94215	.30287641	.19197522	95	Elementary
NEW YORK CITY	PS 272 CURTIS ESTABROOK	11236	NY	371	133	0	0	95	0	Hybrid	0	1	1	1	1	1	1	1	0	1	1	1	1	11/09 - 11/22	17.28581	.30287641	.19197522	95	Elementary
NEW YORK CITY	PS 272 CURTIS ESTABROOK	11236	NY	394	112	0	2	95	0	Hybrid	0	1	1	1	1	1	1	1	0	1	1	1	1	01/04 - 01/17	64.915962	.30287641	.19197522	95	Elementary
NEW YORK CITY	PS 272 CURTIS ESTABROOK	11236	NY	96	39	0	0	95	0	Hybrid	0	1	1	1	1	1	1	1	0	1	1	1	1	02/01 - 02/14	48.386322	.30287641	.19197522	95	Elementary
NEW YORK CITY	PS 272 CURTIS ESTABROOK	11236	NY	410	172	0	0	44	0	Hybrid	0	1	1	1	1	1	1	1	0	1	1	1	1	10/12 - 10/25	8.1420498	.30287641	.19197522	44	Elementary
NEW YORK CITY	PS 272 CURTIS ESTABROOK	11236	NY	394	112	0	0	95	0	Hybrid	0	1	1	1	1	1	1	1	0	1	1	1	1	02/15 - 02/28	45.255623	.30287641	.19197522	95	Elementary
NEW YORK CITY	PS 272 CURTIS ESTABROOK	11236	NY	394	112	0	0	95	0	Hybrid	0	1	1	1	1	1	1	1	0	1	1	1	1	03/29 - 04/11	42.295128	.30287641	.19197522	95	Elementary
NEW YORK CITY	PS 272 CURTIS ESTABROOK	11236	NY	394	112	0	0	95	0	Hybrid	0	1	1	1	1	1	1	1	0	1	1	1	1	03/01 - 03/14	45.252831	.30287641	.19197522	95	Elementary
NEW YORK CITY	PS 272 CURTIS ESTABROOK	11236	NY	394	112	1	0	95	0	Hybrid	0	1	1	1	1	1	1	1	0	1	1	1	1	04/12 - 04/25	32.057575	.30287641	.19197522	95	Elementary
NEW YORK CITY	PS 272 CURTIS ESTABROOK	11236	NY	394	112	0	0	95	0	Hybrid	0	1	1	1	1	1	1	1	0	1	1	1	1	03/15 - 03/28	48.456078	.30287641	.19197522	95	Elementary
NEW YORK CITY	PS 276 LOUIS MARSHALL	11236	NY	426	239	0	0	90	0	Hybrid	0	1	1	1	1	1	1	1	0	1	1	1	1	11/30 - 12/13	34.937149	.30287641	.19197522	90	Elementary
NEW YORK CITY	PS 276 LOUIS MARSHALL	11236	NY	494	232	0	0	90	0	Hybrid	0	1	1	1	1	1	1	1	0	1	1	1	1	04/12 - 04/25	32.057575	.30287641	.19197522	90	Elementary
NEW YORK CITY	PS 276 LOUIS MARSHALL	11236	NY	494	232	1	0	90	0	Hybrid	0	1	1	1	1	1	1	1	0	1	1	1	1	02/15 - 02/28	45.255623	.30287641	.19197522	90	Elementary
NEW YORK CITY	PS 276 LOUIS MARSHALL	11236	NY	516	329	0	0	42	0	Hybrid	0	1	1	1	1	1	1	1	0	1	1	1	1	10/12 - 10/25	8.1420498	.30287641	.19197522	42	Elementary
NEW YORK CITY	PS 276 LOUIS MARSHALL	11236	NY	494	232	0	0	90	0	Hybrid	0	1	1	1	1	1	1	1	0	1	1	1	1	03/01 - 03/14	45.252831	.30287641	.19197522	90	Elementary
NEW YORK CITY	PS 276 LOUIS MARSHALL	11236	NY	494	232	0	0	90	0	Hybrid	0	1	1	1	1	1	1	1	0	1	1	1	1	03/29 - 04/11	42.295128	.30287641	.19197522	90	Elementary
NEW YORK CITY	PS 276 LOUIS MARSHALL	11236	NY	426	239	0	0	90	0	Hybrid	0	1	1	1	1	1	1	1	0	1	1	1	1	10/26 - 11/08	10.773288	.30287641	.19197522	90	Elementary
NEW YORK CITY	PS 276 LOUIS MARSHALL	11236	NY	426	239	0	0	90	0	Hybrid	0	1	1	1	1	1	1	1	0	1	1	1	1	11/09 - 11/22	17.28581	.30287641	.19197522	90	Elementary
NEW YORK CITY	PS 276 LOUIS MARSHALL	11236	NY	494	232	0	2	90	0	Hybrid	0	1	1	1	1	1	1	1	0	1	1	1	1	01/18 - 01/31	63.94215	.30287641	.19197522	90	Elementary
NEW YORK CITY	PS 276 LOUIS MARSHALL	11236	NY	494	232	1	0	90	0	Hybrid	0	1	1	1	1	1	1	1	0	1	1	1	1	03/15 - 03/28	48.456078	.30287641	.19197522	90	Elementary
NEW YORK CITY	PS 276 LOUIS MARSHALL	11236	NY	494	232	0	2	90	0	Hybrid	0	1	1	1	1	1	1	1	0	1	1	1	1	01/04 - 01/17	64.915962	.30287641	.19197522	90	Elementary
NEW YORK CITY	PS 276 LOUIS MARSHALL	11236	NY	346	167	1	0	90	0	Hybrid	0	1	1	1	1	1	1	1	0	1	1	1	1	02/01 - 02/14	48.386322	.30287641	.19197522	90	Elementary
NEW YORK CITY	PS 279 HERMAN SCHREIBER	11236	NY	275	123	0	1	55	0	Hybrid	0	1	1	1	1	1	1	1	0	1	1	1	1	11/30 - 12/13	34.937149	.30287641	.19197522	55	Elementary
NEW YORK CITY	PS 279 HERMAN SCHREIBER	11236	NY	286	126	1	1	55	0	Hybrid	0	1	1	1	1	1	1	1	0	1	1	1	1	01/18 - 01/31	63.94215	.30287641	.19197522	55	Elementary
NEW YORK CITY	PS 279 HERMAN SCHREIBER	11236	NY	286	126	0	0	55	0	Hybrid	0	1	1	1	1	1	1	1	0	1	1	1	1	02/15 - 02/28	45.255623	.30287641	.19197522	55	Elementary
NEW YORK CITY	PS 279 HERMAN SCHREIBER	11236	NY	286	126	0	0	55	0	Hybrid	0	1	1	1	1	1	1	1	0	1	1	1	1	03/15 - 03/28	48.456078	.30287641	.19197522	55	Elementary
NEW YORK CITY	PS 279 HERMAN SCHREIBER	11236	NY	286	126	1	1	55	0	Hybrid	0	1	1	1	1	1	1	1	0	1	1	1	1	01/04 - 01/17	64.915962	.30287641	.19197522	55	Elementary
NEW YORK CITY	PS 279 HERMAN SCHREIBER	11236	NY	275	123	0	0	55	0	Hybrid	0	1	1	1	1	1	1	1	0	1	1	1	1	11/09 - 11/22	17.28581	.30287641	.19197522	55	Elementary
NEW YORK CITY	PS 279 HERMAN SCHREIBER	11236	NY	286	126	0	0	55	0	Hybrid	0	1	1	1	1	1	1	1	0	1	1	1	1	03/01 - 03/14	45.252831	.30287641	.19197522	55	Elementary
NEW YORK CITY	PS 279 HERMAN SCHREIBER	11236	NY	275	123	0	0	55	0	Hybrid	0	1	1	1	1	1	1	1	0	1	1	1	1	10/26 - 11/08	10.773288	.30287641	.19197522	55	Elementary
NEW YORK CITY	PS 279 HERMAN SCHREIBER	11236	NY	884	274	0	1	55	0	Hybrid	0	1	1	1	1	1	1	1	0	1	1	1	1	02/01 - 02/14	48.386322	.30287641	.19197522	55	Elementary
NEW YORK CITY	PS 279 HERMAN SCHREIBER	11236	NY	308	156	0	0	24	0	Hybrid	0	1	1	1	1	1	1	1	0	1	1	1	1	10/12 - 10/25	8.1420498	.30287641	.19197522	24	Elementary
NEW YORK CITY	PS 279 HERMAN SCHREIBER	11236	NY	286	126	2	0	55	0	Hybrid	0	1	1	1	1	1	1	1	0	1	1	1	1	03/29 - 04/11	42.295128	.30287641	.19197522	55	Elementary
NEW YORK CITY	PS 279 HERMAN SCHREIBER	11236	NY	286	126	0	0	55	0	Hybrid	0	1	1	1	1	1	1	1	0	1	1	1	1	04/12 - 04/25	32.057575	.30287641	.19197522	55	Elementary
NEW YORK CITY	IS 285 MEYER LEVIN	11203	NY	780	426	0	1	51	0	Hybrid	0	1	1	1	1	1	1	1	0	1	1	1	1	10/12 - 10/25	8.1420488	.30287644	.19197522	51	Middle
NEW YORK CITY	IS 285 MEYER LEVIN	11203	NY	760	274	1	0	89	0	Remote Only	0	1	1	1	1	1	1	1	0	1	1	1	1	03/01 - 03/14	45.252831	.30287644	.19197522	89	Middle
NEW YORK CITY	IS 285 MEYER LEVIN	11203	NY	642	288	0	0	89	0	Hybrid	0	1	1	1	1	1	1	1	0	1	1	1	1	10/26 - 11/08	10.773288	.30287644	.19197522	89	Middle
NEW YORK CITY	IS 285 MEYER LEVIN	11203	NY	760	274	0	0	89	0	Remote Only	0	1	1	1	1	1	1	1	0	1	1	1	1	01/18 - 01/31	63.942154	.30287644	.19197522	89	Middle
NEW YORK CITY	IS 285 MEYER LEVIN	11203	NY	642	288	0	0	89	0	Hybrid	0	1	1	1	1	1	1	1	0	1	1	1	1	11/30 - 12/13	34.937149	.30287644	.19197522	89	Middle
NEW YORK CITY	IS 285 MEYER LEVIN	11203	NY	760	274	0	1	89	0	Hybrid	0	1	1	1	1	1	1	1	0	1	1	1	1	03/15 - 03/28	48.456078	.30287644	.19197522	89	Middle
NEW YORK CITY	IS 285 MEYER LEVIN	11203	NY	760	274	0	0	89	0	Remote Only	0	1	1	1	1	1	1	1	0	1	1	1	1	02/15 - 02/28	45.255619	.30287644	.19197522	89	Middle
NEW YORK CITY	IS 285 MEYER LEVIN	11203	NY	760	274	0	0	89	0	Hybrid	0	1	1	1	1	1	1	1	0	1	1	1	1	04/12 - 04/25	32.057579	.30287644	.19197522	89	Middle
NEW YORK CITY	IS 285 MEYER LEVIN	11203	NY	760	274	2	1	89	0	Hybrid	0	1	1	1	1	1	1	1	0	1	1	1	1	03/29 - 04/11	42.295128	.30287644	.19197522	89	Middle
NEW YORK CITY	IS 285 MEYER LEVIN	11203	NY	642	288	0	0	89	0	Hybrid	0	1	1	1	1	1	1	1	0	1	1	1	1	11/09 - 11/22	17.285812	.30287644	.19197522	89	Middle
NEW YORK CITY	IS 285 MEYER LEVIN	11203	NY	760	274	0	0	89	0	Remote Only	0	1	1	1	1	1	1	1	0	1	1	1	1	01/04 - 01/17	64.915962	.30287644	.19197522	89	Middle
NEW YORK CITY	IS 285 MEYER LEVIN	11203	NY	760	274	0	0	89	0	Remote Only	0	1	1	1	1	1	1	1	0	1	1	1	1	02/01 - 02/14	48.386318	.30287644	.19197522	89	Middle
NEW YORK CITY	PS 66	11236	NY	671	250	0	0	91	0	Hybrid	0	1	1	1	1	1	1	1	0	1	1	1	1	03/29 - 04/11	42.295128	.30287641	.19197522	91	Elementary
NEW YORK CITY	PS 66	11236	NY	671	250	1	1	91	0	Hybrid	0	1	1	1	1	1	1	1	0	1	1	1	1	03/15 - 03/28	48.456078	.30287641	.19197522	91	Elementary
NEW YORK CITY	PS 66	11236	NY	671	250	0	0	91	0	Hybrid	0	1	1	1	1	1	1	1	0	1	1	1	1	01/18 - 01/31	63.94215	.30287641	.19197522	91	Elementary
NEW YORK CITY	PS 66	11236	NY	671	250	0	0	91	0	Hybrid	0	1	1	1	1	1	1	1	0	1	1	1	1	04/12 - 04/25	32.057575	.30287641	.19197522	91	Elementary
NEW YORK CITY	PS 66	11236	NY	671	250	1	0	91	0	Hybrid	0	1	1	1	1	1	1	1	0	1	1	1	1	02/15 - 02/28	45.255623	.30287641	.19197522	91	Elementary
NEW YORK CITY	PS 66	11236	NY	629	294	0	0	91	0	Hybrid	0	1	1	1	1	1	1	1	0	1	1	1	1	10/26 - 11/08	10.773288	.30287641	.19197522	91	Elementary
NEW YORK CITY	PS 66	11236	NY	629	294	0	0	91	0	Hybrid	0	1	1	1	1	1	1	1	0	1	1	1	1	11/09 - 11/22	17.28581	.30287641	.19197522	91	Elementary
NEW YORK CITY	PS 66	11236	NY	671	250	1	1	91	0	Hybrid	0	1	1	1	1	1	1	1	0	1	1	1	1	03/01 - 03/14	45.252831	.30287641	.19197522	91	Elementary
NEW YORK CITY	PS 66	11236	NY	700	365	0	0	52	0	Hybrid	0	1	1	1	1	1	1	1	0	1	1	1	1	10/12 - 10/25	8.1420498	.30287641	.19197522	52	Elementary
NEW YORK CITY	PS 66	11236	NY	293	75	2	0	91	0	Hybrid	0	1	1	1	1	1	1	1	0	1	1	1	1	02/01 - 02/14	48.386322	.30287641	.19197522	91	Elementary
NEW YORK CITY	PS 66	11236	NY	629	294	0	0	91	0	Hybrid	0	1	1	1	1	1	1	1	0	1	1	1	1	11/30 - 12/13	34.937149	.30287641	.19197522	91	Elementary
NEW YORK CITY	PS 66	11236	NY	671	250	1	1	91	0	Hybrid	0	1	1	1	1	1	1	1	0	1	1	1	1	01/04 - 01/17	64.915962	.30287641	.19197522	91	Elementary
NEW YORK CITY	BROOKLYN COMMUNITY HIGH SCHOOL FOR EXCELLENCE AND EQUITY	11236	NY	204	57	0	0	32	0	Remote Only	0	1	1	1	1	1	1	1	0	1	1	1	1	03/01 - 03/14	45.252831	.30287641	.19197522	32	High
NEW YORK CITY	BROOKLYN COMMUNITY HIGH SCHOOL FOR EXCELLENCE AND EQUITY	11236	NY	171	64	0	0	32	0	Hybrid	0	1	1	1	1	1	1	1	0	1	1	1	1	10/26 - 11/08	10.773288	.30287641	.19197522	32	High
NEW YORK CITY	BROOKLYN COMMUNITY HIGH SCHOOL FOR EXCELLENCE AND EQUITY	11236	NY	204	57	0	0	32	0	Hybrid	0	1	1	1	1	1	1	1	0	1	1	1	1	03/29 - 04/11	42.295128	.30287641	.19197522	32	High
NEW YORK CITY	BROOKLYN COMMUNITY HIGH SCHOOL FOR EXCELLENCE AND EQUITY	11236	NY	204	57	0	0	32	0	Hybrid	0	1	1	1	1	1	1	1	0	1	1	1	1	04/12 - 04/25	32.057575	.30287641	.19197522	32	High
NEW YORK CITY	BROOKLYN COMMUNITY HIGH SCHOOL FOR EXCELLENCE AND EQUITY	11236	NY	204	57	0	0	32	0	Remote Only	0	1	1	1	1	1	1	1	0	1	1	1	1	01/04 - 01/17	64.915962	.30287641	.19197522	32	High
NEW YORK CITY	BROOKLYN COMMUNITY HIGH SCHOOL FOR EXCELLENCE AND EQUITY	11236	NY	204	57	0	0	32	0	Hybrid	0	1	1	1	1	1	1	1	0	1	1	1	1	03/15 - 03/28	48.456078	.30287641	.19197522	32	High
NEW YORK CITY	BROOKLYN COMMUNITY HIGH SCHOOL FOR EXCELLENCE AND EQUITY	11236	NY	224	117	0	0	15	0	Hybrid	0	1	1	1	1	1	1	1	0	1	1	1	1	10/12 - 10/25	8.1420498	.30287641	.19197522	15	High
NEW YORK CITY	BROOKLYN COMMUNITY HIGH SCHOOL FOR EXCELLENCE AND EQUITY	11236	NY	204	57	0	0	32	0	Remote Only	0	1	1	1	1	1	1	1	0	1	1	1	1	02/15 - 02/28	45.255623	.30287641	.19197522	32	High
NEW YORK CITY	BROOKLYN COMMUNITY HIGH SCHOOL FOR EXCELLENCE AND EQUITY	11236	NY	171	64	0	1	32	0	Hybrid	0	1	1	1	1	1	1	1	0	1	1	1	1	11/09 - 11/22	17.28581	.30287641	.19197522	32	High
NEW YORK CITY	BROOKLYN COMMUNITY HIGH SCHOOL FOR EXCELLENCE AND EQUITY	11236	NY	204	57	0	0	32	0	Remote Only	0	1	1	1	1	1	1	1	0	1	1	1	1	01/18 - 01/31	63.94215	.30287641	.19197522	32	High
NEW YORK CITY	BROOKLYN COMMUNITY HIGH SCHOOL FOR EXCELLENCE AND EQUITY	11236	NY	171	64	0	0	32	0	Hybrid	0	1	1	1	1	1	1	1	0	1	1	1	1	11/30 - 12/13	34.937149	.30287641	.19197522	32	High
NEW YORK CITY	BROOKLYN COMMUNITY HIGH SCHOOL FOR EXCELLENCE AND EQUITY	11236	NY	204	57	0	0	32	0	Remote Only	0	1	1	1	1	1	1	1	0	1	1	1	1	02/01 - 02/14	48.386322	.30287641	.19197522	32	High
NEW YORK CITY	KURT HAHN EXPEDITIONARY LEARNING SCHOOL	11203	NY	213	30	0	0	44	0	Remote Only	0	1	1	1	1	1	1	1	0	1	1	1	1	01/04 - 01/17	64.915962	.30287644	.19197522	44	High
NEW YORK CITY	KURT HAHN EXPEDITIONARY LEARNING SCHOOL	11203	NY	213	30	0	0	44	0	Hybrid	0	1	1	1	1	1	1	1	0	1	1	1	1	03/15 - 03/28	48.456078	.30287644	.19197522	44	High
NEW YORK CITY	KURT HAHN EXPEDITIONARY LEARNING SCHOOL	11203	NY	213	30	0	0	44	0	Remote Only	0	1	1	1	1	1	1	1	0	1	1	1	1	01/18 - 01/31	63.942154	.30287644	.19197522	44	High
NEW YORK CITY	KURT HAHN EXPEDITIONARY LEARNING SCHOOL	11203	NY	175	46	0	0	44	0	Hybrid	0	1	1	1	1	1	1	1	0	1	1	1	1	11/09 - 11/22	17.285812	.30287644	.19197522	44	High
NEW YORK CITY	KURT HAHN EXPEDITIONARY LEARNING SCHOOL	11203	NY	213	30	0	0	44	0	Remote Only	0	1	1	1	1	1	1	1	0	1	1	1	1	02/15 - 02/28	45.255619	.30287644	.19197522	44	High
NEW YORK CITY	KURT HAHN EXPEDITIONARY LEARNING SCHOOL	11203	NY	175	46	0	0	44	0	Hybrid	0	1	1	1	1	1	1	1	0	1	1	1	1	11/30 - 12/13	34.937149	.30287644	.19197522	44	High
NEW YORK CITY	KURT HAHN EXPEDITIONARY LEARNING SCHOOL	11203	NY	213	30	0	0	44	0	Hybrid	0	1	1	1	1	1	1	1	0	1	1	1	1	04/12 - 04/25	32.057579	.30287644	.19197522	44	High
NEW YORK CITY	KURT HAHN EXPEDITIONARY LEARNING SCHOOL	11203	NY	219	90	0	0	21	0	Hybrid	0	1	1	1	1	1	1	1	0	1	1	1	1	10/12 - 10/25	8.1420488	.30287644	.19197522	21	High
NEW YORK CITY	KURT HAHN EXPEDITIONARY LEARNING SCHOOL	11203	NY	213	30	0	0	44	0	Remote Only	0	1	1	1	1	1	1	1	0	1	1	1	1	03/01 - 03/14	45.252831	.30287644	.19197522	44	High
NEW YORK CITY	KURT HAHN EXPEDITIONARY LEARNING SCHOOL	11203	NY	175	46	0	0	44	0	Hybrid	0	1	1	1	1	1	1	1	0	1	1	1	1	10/26 - 11/08	10.773288	.30287644	.19197522	44	High
NEW YORK CITY	KURT HAHN EXPEDITIONARY LEARNING SCHOOL	11203	NY	213	30	0	0	44	0	Hybrid	0	1	1	1	1	1	1	1	0	1	1	1	1	03/29 - 04/11	42.295128	.30287644	.19197522	44	High
NEW YORK CITY	KURT HAHN EXPEDITIONARY LEARNING SCHOOL	11203	NY	313	265	0	0	44	0	Remote Only	0	1	1	1	1	1	1	1	0	1	1	1	1	02/01 - 02/14	48.386318	.30287644	.19197522	44	High
NEW YORK CITY	MIDDLE SCHOOL FOR ART AND PHILOSPHY	11212	NY	135	37	0	0	31	0	Hybrid	0	1	1	1	1	1	1	1	0	1	1	1	1	03/29 - 04/11	42.295132	.30287644	.19197522	31	Middle
NEW YORK CITY	MIDDLE SCHOOL FOR ART AND PHILOSPHY	11212	NY	117	43	0	0	31	0	Hybrid	0	1	1	1	1	1	1	1	0	1	1	1	1	10/26 - 11/08	10.773289	.30287644	.19197522	31	Middle
NEW YORK CITY	MIDDLE SCHOOL FOR ART AND PHILOSPHY	11212	NY	135	37	0	0	31	0	Remote Only	0	1	1	1	1	1	1	1	0	1	1	1	1	01/18 - 01/31	63.942162	.30287644	.19197522	31	Middle
NEW YORK CITY	MIDDLE SCHOOL FOR ART AND PHILOSPHY	11212	NY	135	37	0	0	31	0	Hybrid	0	1	1	1	1	1	1	1	0	1	1	1	1	04/12 - 04/25	32.057579	.30287644	.19197522	31	Middle
NEW YORK CITY	MIDDLE SCHOOL FOR ART AND PHILOSPHY	11212	NY	117	43	0	0	31	0	Hybrid	0	1	1	1	1	1	1	1	0	1	1	1	1	11/30 - 12/13	34.937153	.30287644	.19197522	31	Middle
NEW YORK CITY	MIDDLE SCHOOL FOR ART AND PHILOSPHY	11212	NY	293	100	0	0	31	0	Remote Only	0	1	1	1	1	1	1	1	0	1	1	1	1	02/01 - 02/14	48.386322	.30287644	.19197522	31	Middle
NEW YORK CITY	MIDDLE SCHOOL FOR ART AND PHILOSPHY	11212	NY	117	43	0	0	31	0	Hybrid	0	1	1	1	1	1	1	1	0	1	1	1	1	11/09 - 11/22	17.285812	.30287644	.19197522	31	Middle
NEW YORK CITY	MIDDLE SCHOOL FOR ART AND PHILOSPHY	11212	NY	135	37	0	1	31	0	Remote Only	0	1	1	1	1	1	1	1	0	1	1	1	1	03/01 - 03/14	45.252834	.30287644	.19197522	31	Middle
NEW YORK CITY	MIDDLE SCHOOL FOR ART AND PHILOSPHY	11212	NY	135	37	1	0	31	0	Hybrid	0	1	1	1	1	1	1	1	0	1	1	1	1	03/15 - 03/28	48.456081	.30287644	.19197522	31	Middle
NEW YORK CITY	MIDDLE SCHOOL FOR ART AND PHILOSPHY	11212	NY	135	37	0	0	31	0	Remote Only	0	1	1	1	1	1	1	1	0	1	1	1	1	02/15 - 02/28	45.255623	.30287644	.19197522	31	Middle
NEW YORK CITY	MIDDLE SCHOOL FOR ART AND PHILOSPHY	11212	NY	135	37	0	0	31	0	Remote Only	0	1	1	1	1	1	1	1	0	1	1	1	1	01/04 - 01/17	64.91597	.30287644	.19197522	31	Middle
NEW YORK CITY	MIDDLE SCHOOL FOR ART AND PHILOSPHY	11212	NY	131	57	0	0	19	0	Hybrid	0	1	1	1	1	1	1	1	0	1	1	1	1	10/12 - 10/25	8.1420498	.30287644	.19197522	19	Middle
NEW YORK CITY	MIDDLE SCHOOL OF MEDIA, LAW AND FINE ARTS	11203	NY	202	66	0	0	40	0	Remote Only	0	1	1	1	1	1	1	1	0	1	1	1	1	02/15 - 02/28	45.255619	.30287644	.19197522	40	Middle
NEW YORK CITY	MIDDLE SCHOOL OF MEDIA, LAW AND FINE ARTS	11203	NY	219	90	0	0	19	0	Hybrid	0	1	1	1	1	1	1	1	0	1	1	1	1	10/12 - 10/25	8.1420488	.30287644	.19197522	19	Middle
NEW YORK CITY	MIDDLE SCHOOL OF MEDIA, LAW AND FINE ARTS	11203	NY	202	66	0	0	40	0	Hybrid	0	1	1	1	1	1	1	1	0	1	1	1	1	04/12 - 04/25	32.057579	.30287644	.19197522	40	Middle
NEW YORK CITY	MIDDLE SCHOOL OF MEDIA, LAW AND FINE ARTS	11203	NY	195	66	0	0	40	0	Hybrid	0	1	1	1	1	1	1	1	0	1	1	1	1	11/30 - 12/13	34.937149	.30287644	.19197522	40	Middle
NEW YORK CITY	MIDDLE SCHOOL OF MEDIA, LAW AND FINE ARTS	11203	NY	202	66	0	1	40	0	Hybrid	0	1	1	1	1	1	1	1	0	1	1	1	1	03/29 - 04/11	42.295128	.30287644	.19197522	40	Middle
NEW YORK CITY	MIDDLE SCHOOL OF MEDIA, LAW AND FINE ARTS	11203	NY	202	66	0	0	40	0	Hybrid	0	1	1	1	1	1	1	1	0	1	1	1	1	03/15 - 03/28	48.456078	.30287644	.19197522	40	Middle
NEW YORK CITY	MIDDLE SCHOOL OF MEDIA, LAW AND FINE ARTS	11203	NY	202	66	0	0	40	0	Remote Only	0	1	1	1	1	1	1	1	0	1	1	1	1	01/18 - 01/31	63.942154	.30287644	.19197522	40	Middle
NEW YORK CITY	MIDDLE SCHOOL OF MEDIA, LAW AND FINE ARTS	11203	NY	195	66	0	0	40	0	Hybrid	0	1	1	1	1	1	1	1	0	1	1	1	1	11/09 - 11/22	17.285812	.30287644	.19197522	40	Middle
NEW YORK CITY	MIDDLE SCHOOL OF MEDIA, LAW AND FINE ARTS	11203	NY	135	37	0	0	40	0	Remote Only	0	1	1	1	1	1	1	1	0	1	1	1	1	02/01 - 02/14	48.386318	.30287644	.19197522	40	Middle
NEW YORK CITY	MIDDLE SCHOOL OF MEDIA, LAW AND FINE ARTS	11203	NY	195	66	0	0	40	0	Hybrid	0	1	1	1	1	1	1	1	0	1	1	1	1	10/26 - 11/08	10.773288	.30287644	.19197522	40	Middle
NEW YORK CITY	MIDDLE SCHOOL OF MEDIA, LAW AND FINE ARTS	11203	NY	202	66	0	0	40	0	Remote Only	0	1	1	1	1	1	1	1	0	1	1	1	1	01/04 - 01/17	64.915962	.30287644	.19197522	40	Middle
NEW YORK CITY	MIDDLE SCHOOL OF MEDIA, LAW AND FINE ARTS	11203	NY	202	66	0	0	40	0	Remote Only	0	1	1	1	1	1	1	1	0	1	1	1	1	03/01 - 03/14	45.252831	.30287644	.19197522	40	Middle
NEW YORK CITY	BROOKLYN BRIDGE ACADEMY	11236	NY	60	29	0	0	31	0	Hybrid	0	1	1	1	1	1	1	1	0	1	1	1	1	11/30 - 12/13	34.937149	.30287641	.19197522	31	High
NEW YORK CITY	BROOKLYN BRIDGE ACADEMY	11236	NY	60	29	0	1	31	0	Hybrid	0	1	1	1	1	1	1	1	0	1	1	1	1	11/09 - 11/22	17.28581	.30287641	.19197522	31	High
NEW YORK CITY	BROOKLYN BRIDGE ACADEMY	11236	NY	144	29	0	0	31	0	Hybrid	0	1	1	1	1	1	1	1	0	1	1	1	1	03/29 - 04/11	42.295128	.30287641	.19197522	31	High
NEW YORK CITY	BROOKLYN BRIDGE ACADEMY	11236	NY	144	29	0	0	31	0	Remote Only	0	1	1	1	1	1	1	1	0	1	1	1	1	01/18 - 01/31	63.94215	.30287641	.19197522	31	High
NEW YORK CITY	BROOKLYN BRIDGE ACADEMY	11236	NY	144	29	0	0	31	0	Remote Only	0	1	1	1	1	1	1	1	0	1	1	1	1	02/01 - 02/14	48.386322	.30287641	.19197522	31	High
NEW YORK CITY	BROOKLYN BRIDGE ACADEMY	11236	NY	144	29	0	0	31	0	Hybrid	0	1	1	1	1	1	1	1	0	1	1	1	1	04/12 - 04/25	32.057575	.30287641	.19197522	31	High
NEW YORK CITY	BROOKLYN BRIDGE ACADEMY	11236	NY	60	29	0	0	31	0	Hybrid	0	1	1	1	1	1	1	1	0	1	1	1	1	10/26 - 11/08	10.773288	.30287641	.19197522	31	High
NEW YORK CITY	BROOKLYN BRIDGE ACADEMY	11236	NY	144	29	0	0	31	0	Remote Only	0	1	1	1	1	1	1	1	0	1	1	1	1	03/01 - 03/14	45.252831	.30287641	.19197522	31	High
NEW YORK CITY	BROOKLYN BRIDGE ACADEMY	11236	NY	144	29	0	0	31	0	Hybrid	0	1	1	1	1	1	1	1	0	1	1	1	1	03/15 - 03/28	48.456078	.30287641	.19197522	31	High
NEW YORK CITY	BROOKLYN BRIDGE ACADEMY	11236	NY	144	29	0	0	31	0	Remote Only	0	1	1	1	1	1	1	1	0	1	1	1	1	01/04 - 01/17	64.915962	.30287641	.19197522	31	High
NEW YORK CITY	BROOKLYN BRIDGE ACADEMY	11236	NY	144	29	0	0	31	0	Remote Only	0	1	1	1	1	1	1	1	0	1	1	1	1	02/15 - 02/28	45.255623	.30287641	.19197522	31	High
NEW YORK CITY	BROOKLYN BRIDGE ACADEMY	11236	NY	129	98	0	0	15	0	Hybrid	0	1	1	1	1	1	1	1	0	1	1	1	1	10/12 - 10/25	8.1420498	.30287641	.19197522	15	High
NEW YORK CITY	IT TAKES A VILLAGE ACADEMY	11203	NY	490	18	0	0	74	0	Hybrid	0	1	1	1	1	1	1	1	0	1	1	1	1	03/15 - 03/28	48.456078	.30287644	.19197522	74	High
NEW YORK CITY	IT TAKES A VILLAGE ACADEMY	11203	NY	490	18	0	0	74	0	Remote Only	0	1	1	1	1	1	1	1	0	1	1	1	1	01/04 - 01/17	64.915962	.30287644	.19197522	74	High
NEW YORK CITY	IT TAKES A VILLAGE ACADEMY	11203	NY	497	19	0	1	74	0	Hybrid	0	1	1	1	1	1	1	1	0	1	1	1	1	11/09 - 11/22	17.285812	.30287644	.19197522	74	High
NEW YORK CITY	IT TAKES A VILLAGE ACADEMY	11203	NY	497	19	0	0	74	0	Hybrid	0	1	1	1	1	1	1	1	0	1	1	1	1	11/30 - 12/13	34.937149	.30287644	.19197522	74	High
NEW YORK CITY	IT TAKES A VILLAGE ACADEMY	11203	NY	490	18	0	0	74	0	Remote Only	0	1	1	1	1	1	1	1	0	1	1	1	1	02/15 - 02/28	45.255619	.30287644	.19197522	74	High
NEW YORK CITY	IT TAKES A VILLAGE ACADEMY	11203	NY	490	18	0	0	74	0	Hybrid	0	1	1	1	1	1	1	1	0	1	1	1	1	04/12 - 04/25	32.057579	.30287644	.19197522	74	High
NEW YORK CITY	IT TAKES A VILLAGE ACADEMY	11203	NY	490	18	0	0	74	0	Remote Only	0	1	1	1	1	1	1	1	0	1	1	1	1	03/01 - 03/14	45.252831	.30287644	.19197522	74	High
NEW YORK CITY	IT TAKES A VILLAGE ACADEMY	11203	NY	490	18	0	0	74	0	Remote Only	0	1	1	1	1	1	1	1	0	1	1	1	1	01/18 - 01/31	63.942154	.30287644	.19197522	74	High
NEW YORK CITY	IT TAKES A VILLAGE ACADEMY	11203	NY	490	18	0	0	74	0	Hybrid	0	1	1	1	1	1	1	1	0	1	1	1	1	03/29 - 04/11	42.295128	.30287644	.19197522	74	High
NEW YORK CITY	IT TAKES A VILLAGE ACADEMY	11203	NY	497	19	0	0	74	0	Hybrid	0	1	1	1	1	1	1	1	0	1	1	1	1	10/26 - 11/08	10.773288	.30287644	.19197522	74	High
NEW YORK CITY	IT TAKES A VILLAGE ACADEMY	11203	NY	523	45	0	0	33	0	Hybrid	0	1	1	1	1	1	1	1	0	1	1	1	1	10/12 - 10/25	8.1420488	.30287644	.19197522	33	High
NEW YORK CITY	IT TAKES A VILLAGE ACADEMY	11203	NY	641	280	0	0	74	0	Remote Only	0	1	1	1	1	1	1	1	0	1	1	1	1	02/01 - 02/14	48.386318	.30287644	.19197522	74	High
NEW YORK CITY	BROOKLYN THEATRE ARTS HIGH SCHOOL	11236	NY	278	47	0	0	41	0	Remote Only	0	1	1	1	1	1	1	1	0	1	1	1	1	01/04 - 01/17	64.915962	.30287641	.19197522	41	High
NEW YORK CITY	BROOKLYN THEATRE ARTS HIGH SCHOOL	11236	NY	216	43	0	0	41	0	Hybrid	0	1	1	1	1	1	1	1	0	1	1	1	1	11/09 - 11/22	17.28581	.30287641	.19197522	41	High
NEW YORK CITY	BROOKLYN THEATRE ARTS HIGH SCHOOL	11236	NY	278	47	0	0	41	0	Hybrid	0	1	1	1	1	1	1	1	0	1	1	1	1	03/29 - 04/11	42.295128	.30287641	.19197522	41	High
NEW YORK CITY	BROOKLYN THEATRE ARTS HIGH SCHOOL	11236	NY	216	43	0	1	41	0	Hybrid	0	1	1	1	1	1	1	1	0	1	1	1	1	11/30 - 12/13	34.937149	.30287641	.19197522	41	High
NEW YORK CITY	BROOKLYN THEATRE ARTS HIGH SCHOOL	11236	NY	278	47	0	0	41	0	Hybrid	0	1	1	1	1	1	1	1	0	1	1	1	1	03/15 - 03/28	48.456078	.30287641	.19197522	41	High
NEW YORK CITY	BROOKLYN THEATRE ARTS HIGH SCHOOL	11236	NY	294	121	0	0	23	0	Hybrid	0	1	1	1	1	1	1	1	0	1	1	1	1	10/12 - 10/25	8.1420498	.30287641	.19197522	23	High
NEW YORK CITY	BROOKLYN THEATRE ARTS HIGH SCHOOL	11236	NY	216	43	0	1	41	0	Hybrid	0	1	1	1	1	1	1	1	0	1	1	1	1	10/26 - 11/08	10.773288	.30287641	.19197522	41	High
NEW YORK CITY	BROOKLYN THEATRE ARTS HIGH SCHOOL	11236	NY	278	47	0	0	41	0	Remote Only	0	1	1	1	1	1	1	1	0	1	1	1	1	03/01 - 03/14	45.252831	.30287641	.19197522	41	High
NEW YORK CITY	BROOKLYN THEATRE ARTS HIGH SCHOOL	11236	NY	278	47	0	0	41	0	Hybrid	0	1	1	1	1	1	1	1	0	1	1	1	1	04/12 - 04/25	32.057575	.30287641	.19197522	41	High
NEW YORK CITY	BROOKLYN THEATRE ARTS HIGH SCHOOL	11236	NY	278	47	0	0	41	0	Remote Only	0	1	1	1	1	1	1	1	0	1	1	1	1	02/01 - 02/14	48.386322	.30287641	.19197522	41	High
NEW YORK CITY	BROOKLYN THEATRE ARTS HIGH SCHOOL	11236	NY	278	47	0	0	41	0	Remote Only	0	1	1	1	1	1	1	1	0	1	1	1	1	01/18 - 01/31	63.94215	.30287641	.19197522	41	High
NEW YORK CITY	BROOKLYN THEATRE ARTS HIGH SCHOOL	11236	NY	278	47	0	0	41	0	Remote Only	0	1	1	1	1	1	1	1	0	1	1	1	1	02/15 - 02/28	45.255623	.30287641	.19197522	41	High
NEW YORK CITY	VICTORY COLLEGIATE HIGH SCHOOL	11236	NY	241	100	0	0	44	0	Hybrid	0	1	1	1	1	1	1	1	0	1	1	1	1	11/30 - 12/13	34.937149	.30287641	.19197522	44	High
NEW YORK CITY	VICTORY COLLEGIATE HIGH SCHOOL	11236	NY	285	60	0	0	44	0	Remote Only	0	1	1	1	1	1	1	1	0	1	1	1	1	01/04 - 01/17	64.915962	.30287641	.19197522	44	High
NEW YORK CITY	VICTORY COLLEGIATE HIGH SCHOOL	11236	NY	282	141	0	0	25	0	Hybrid	0	1	1	1	1	1	1	1	0	1	1	1	1	10/12 - 10/25	8.1420498	.30287641	.19197522	25	High
NEW YORK CITY	VICTORY COLLEGIATE HIGH SCHOOL	11236	NY	285	60	1	0	44	0	Hybrid	0	1	1	1	1	1	1	1	0	1	1	1	1	04/12 - 04/25	32.057575	.30287641	.19197522	44	High
NEW YORK CITY	VICTORY COLLEGIATE HIGH SCHOOL	11236	NY	1400	1176	0	0	44	0	Remote Only	0	1	1	1	1	1	1	1	0	1	1	1	1	02/01 - 02/14	48.386322	.30287641	.19197522	44	High
NEW YORK CITY	VICTORY COLLEGIATE HIGH SCHOOL	11236	NY	285	60	0	0	44	0	Remote Only	0	1	1	1	1	1	1	1	0	1	1	1	1	02/15 - 02/28	45.255623	.30287641	.19197522	44	High
NEW YORK CITY	VICTORY COLLEGIATE HIGH SCHOOL	11236	NY	285	60	0	0	44	0	Remote Only	0	1	1	1	1	1	1	1	0	1	1	1	1	03/01 - 03/14	45.252831	.30287641	.19197522	44	High
NEW YORK CITY	VICTORY COLLEGIATE HIGH SCHOOL	11236	NY	285	60	0	0	44	0	Remote Only	0	1	1	1	1	1	1	1	0	1	1	1	1	01/18 - 01/31	63.94215	.30287641	.19197522	44	High
NEW YORK CITY	VICTORY COLLEGIATE HIGH SCHOOL	11236	NY	285	60	0	0	44	0	Hybrid	0	1	1	1	1	1	1	1	0	1	1	1	1	03/29 - 04/11	42.295128	.30287641	.19197522	44	High
NEW YORK CITY	VICTORY COLLEGIATE HIGH SCHOOL	11236	NY	241	100	0	1	44	0	Hybrid	0	1	1	1	1	1	1	1	0	1	1	1	1	11/09 - 11/22	17.28581	.30287641	.19197522	44	High
NEW YORK CITY	VICTORY COLLEGIATE HIGH SCHOOL	11236	NY	241	100	0	0	44	0	Hybrid	0	1	1	1	1	1	1	1	0	1	1	1	1	10/26 - 11/08	10.773288	.30287641	.19197522	44	High
NEW YORK CITY	VICTORY COLLEGIATE HIGH SCHOOL	11236	NY	285	60	0	0	44	0	Hybrid	0	1	1	1	1	1	1	1	0	1	1	1	1	03/15 - 03/28	48.456078	.30287641	.19197522	44	High
NEW YORK CITY	OLYMPUS ACADEMY	11236	NY	132	42	0	0	33	0	Hybrid	0	1	1	1	1	1	1	1	0	1	1	1	1	10/26 - 11/08	10.773288	.30287641	.19197522	33	High
NEW YORK CITY	OLYMPUS ACADEMY	11236	NY	162	72	0	0	17	0	Hybrid	0	1	1	1	1	1	1	1	0	1	1	1	1	10/12 - 10/25	8.1420498	.30287641	.19197522	17	High
NEW YORK CITY	OLYMPUS ACADEMY	11236	NY	181	43	0	0	23	0	Remote Only	0	1	1	1	1	1	1	1	0	1	1	1	1	03/01 - 03/14	45.252831	.30287641	.19197522	23	High
NEW YORK CITY	OLYMPUS ACADEMY	11236	NY	132	42	0	0	33	0	Hybrid	0	1	1	1	1	1	1	1	0	1	1	1	1	11/09 - 11/22	17.28581	.30287641	.19197522	33	High
NEW YORK CITY	OLYMPUS ACADEMY	11236	NY	181	43	0	0	33	0	Remote Only	0	1	1	1	1	1	1	1	0	1	1	1	1	01/18 - 01/31	63.94215	.30287641	.19197522	33	High
NEW YORK CITY	OLYMPUS ACADEMY	11236	NY	181	43	0	0	33	0	Hybrid	0	1	1	1	1	1	1	1	0	1	1	1	1	04/12 - 04/25	32.057575	.30287641	.19197522	33	High
NEW YORK CITY	OLYMPUS ACADEMY	11236	NY	181	43	0	0	33	0	Hybrid	0	1	1	1	1	1	1	1	0	1	1	1	1	03/29 - 04/11	42.295128	.30287641	.19197522	33	High
NEW YORK CITY	OLYMPUS ACADEMY	11236	NY	181	43	0	0	33	0	Hybrid	0	1	1	1	1	1	1	1	0	1	1	1	1	03/15 - 03/28	48.456078	.30287641	.19197522	33	High
NEW YORK CITY	OLYMPUS ACADEMY	11236	NY	132	42	0	0	33	0	Hybrid	0	1	1	1	1	1	1	1	0	1	1	1	1	11/30 - 12/13	34.937149	.30287641	.19197522	33	High
NEW YORK CITY	OLYMPUS ACADEMY	11236	NY	181	43	0	0	33	0	Remote Only	0	1	1	1	1	1	1	1	0	1	1	1	1	02/15 - 02/28	45.255623	.30287641	.19197522	33	High
NEW YORK CITY	OLYMPUS ACADEMY	11236	NY	1102	707	0	0	33	0	Remote Only	0	1	1	1	1	1	1	1	0	1	1	1	1	02/01 - 02/14	48.386322	.30287641	.19197522	33	High
NEW YORK CITY	OLYMPUS ACADEMY	11236	NY	181	43	0	0	33	0	Remote Only	0	1	1	1	1	1	1	1	0	1	1	1	1	01/04 - 01/17	64.915962	.30287641	.19197522	33	High
NEW YORK CITY	HIGH SCHOOL FOR MEDICAL PROFESSIONS	11236	NY	425	58	0	0	51	0	Hybrid	0	1	1	1	1	1	1	1	0	1	1	1	1	11/09 - 11/22	17.28581	.30287641	.19197522	51	High
NEW YORK CITY	HIGH SCHOOL FOR MEDICAL PROFESSIONS	11236	NY	477	52	0	0	51	0	Hybrid	0	1	1	1	1	1	1	1	0	1	1	1	1	03/15 - 03/28	48.456078	.30287641	.19197522	51	High
NEW YORK CITY	HIGH SCHOOL FOR MEDICAL PROFESSIONS	11236	NY	477	52	0	0	51	0	Remote Only	0	1	1	1	1	1	1	1	0	1	1	1	1	02/15 - 02/28	45.255623	.30287641	.19197522	51	High
NEW YORK CITY	HIGH SCHOOL FOR MEDICAL PROFESSIONS	11236	NY	477	52	0	0	51	0	Remote Only	0	1	1	1	1	1	1	1	0	1	1	1	1	01/04 - 01/17	64.915962	.30287641	.19197522	51	High
NEW YORK CITY	HIGH SCHOOL FOR MEDICAL PROFESSIONS	11236	NY	477	52	0	0	51	0	Remote Only	0	1	1	1	1	1	1	1	0	1	1	1	1	03/01 - 03/14	45.252831	.30287641	.19197522	51	High
NEW YORK CITY	HIGH SCHOOL FOR MEDICAL PROFESSIONS	11236	NY	477	52	0	0	51	0	Hybrid	0	1	1	1	1	1	1	1	0	1	1	1	1	03/29 - 04/11	42.295128	.30287641	.19197522	51	High
NEW YORK CITY	HIGH SCHOOL FOR MEDICAL PROFESSIONS	11236	NY	477	52	0	0	51	0	Remote Only	0	1	1	1	1	1	1	1	0	1	1	1	1	01/18 - 01/31	63.94215	.30287641	.19197522	51	High
NEW YORK CITY	HIGH SCHOOL FOR MEDICAL PROFESSIONS	11236	NY	425	58	0	0	51	0	Hybrid	0	1	1	1	1	1	1	1	0	1	1	1	1	10/26 - 11/08	10.773288	.30287641	.19197522	51	High
NEW YORK CITY	HIGH SCHOOL FOR MEDICAL PROFESSIONS	11236	NY	477	52	0	0	51	0	Remote Only	0	1	1	1	1	1	1	1	0	1	1	1	1	02/01 - 02/14	48.386322	.30287641	.19197522	51	High
NEW YORK CITY	HIGH SCHOOL FOR MEDICAL PROFESSIONS	11236	NY	425	58	0	0	51	0	Hybrid	0	1	1	1	1	1	1	1	0	1	1	1	1	11/30 - 12/13	34.937149	.30287641	.19197522	51	High
NEW YORK CITY	HIGH SCHOOL FOR MEDICAL PROFESSIONS	11236	NY	477	52	0	0	51	0	Hybrid	0	1	1	1	1	1	1	1	0	1	1	1	1	04/12 - 04/25	32.057575	.30287641	.19197522	51	High
NEW YORK CITY	HIGH SCHOOL FOR MEDICAL PROFESSIONS	11236	NY	493	126	0	0	29	0	Hybrid	0	1	1	1	1	1	1	1	0	1	1	1	1	10/12 - 10/25	8.1420498	.30287641	.19197522	29	High
NEW YORK CITY	CULTURAL ACADEMY FOR THE ARTS AND SCIENCES	11203	NY	179	60	0	1	40	0	Hybrid	0	1	1	1	1	1	1	1	0	1	1	1	1	11/09 - 11/22	17.285812	.30287644	.19197522	40	High
NEW YORK CITY	CULTURAL ACADEMY FOR THE ARTS AND SCIENCES	11203	NY	226	107	0	0	22	0	Hybrid	0	1	1	1	1	1	1	1	0	1	1	1	1	10/12 - 10/25	8.1420488	.30287644	.19197522	22	High
NEW YORK CITY	CULTURAL ACADEMY FOR THE ARTS AND SCIENCES	11203	NY	223	47	0	0	40	0	Remote Only	0	1	1	1	1	1	1	1	0	1	1	1	1	02/01 - 02/14	48.386318	.30287644	.19197522	40	High
NEW YORK CITY	CULTURAL ACADEMY FOR THE ARTS AND SCIENCES	11203	NY	223	47	0	1	40	0	Remote Only	0	1	1	1	1	1	1	1	0	1	1	1	1	01/04 - 01/17	64.915962	.30287644	.19197522	40	High
NEW YORK CITY	CULTURAL ACADEMY FOR THE ARTS AND SCIENCES	11203	NY	223	47	0	0	40	0	Hybrid	0	1	1	1	1	1	1	1	0	1	1	1	1	03/15 - 03/28	48.456078	.30287644	.19197522	40	High
NEW YORK CITY	CULTURAL ACADEMY FOR THE ARTS AND SCIENCES	11203	NY	223	47	0	0	40	0	Remote Only	0	1	1	1	1	1	1	1	0	1	1	1	1	01/18 - 01/31	63.942154	.30287644	.19197522	40	High
NEW YORK CITY	CULTURAL ACADEMY FOR THE ARTS AND SCIENCES	11203	NY	223	47	0	0	40	0	Remote Only	0	1	1	1	1	1	1	1	0	1	1	1	1	03/01 - 03/14	45.252831	.30287644	.19197522	40	High
NEW YORK CITY	CULTURAL ACADEMY FOR THE ARTS AND SCIENCES	11203	NY	179	60	0	0	40	0	Hybrid	0	1	1	1	1	1	1	1	0	1	1	1	1	11/30 - 12/13	34.937149	.30287644	.19197522	40	High
NEW YORK CITY	CULTURAL ACADEMY FOR THE ARTS AND SCIENCES	11203	NY	179	60	0	0	40	0	Hybrid	0	1	1	1	1	1	1	1	0	1	1	1	1	10/26 - 11/08	10.773288	.30287644	.19197522	40	High
NEW YORK CITY	CULTURAL ACADEMY FOR THE ARTS AND SCIENCES	11203	NY	223	47	1	0	40	0	Hybrid	0	1	1	1	1	1	1	1	0	1	1	1	1	04/12 - 04/25	32.057579	.30287644	.19197522	40	High
NEW YORK CITY	CULTURAL ACADEMY FOR THE ARTS AND SCIENCES	11203	NY	223	47	0	0	40	0	Hybrid	0	1	1	1	1	1	1	1	0	1	1	1	1	03/29 - 04/11	42.295128	.30287644	.19197522	40	High
NEW YORK CITY	CULTURAL ACADEMY FOR THE ARTS AND SCIENCES	11203	NY	223	47	0	0	40	0	Remote Only	0	1	1	1	1	1	1	1	0	1	1	1	1	02/15 - 02/28	45.255619	.30287644	.19197522	40	High
NEW YORK CITY	URBAN ACTION ACADEMY	11236	NY	144	41	0	0	41	0	Hybrid	0	1	1	1	1	1	1	1	0	1	1	1	1	10/26 - 11/08	10.773288	.30287641	.19197522	41	High
NEW YORK CITY	URBAN ACTION ACADEMY	11236	NY	174	39	0	0	41	0	Hybrid	0	1	1	1	1	1	1	1	0	1	1	1	1	03/15 - 03/28	48.456078	.30287641	.19197522	41	High
NEW YORK CITY	URBAN ACTION ACADEMY	11236	NY	144	41	0	0	41	0	Hybrid	0	1	1	1	1	1	1	1	0	1	1	1	1	11/09 - 11/22	17.28581	.30287641	.19197522	41	High
NEW YORK CITY	URBAN ACTION ACADEMY	11236	NY	174	39	0	0	41	0	Remote Only	0	1	1	1	1	1	1	1	0	1	1	1	1	02/15 - 02/28	45.255623	.30287641	.19197522	41	High
NEW YORK CITY	URBAN ACTION ACADEMY	11236	NY	138	71	0	1	41	0	Remote Only	0	1	1	1	1	1	1	1	0	1	1	1	1	02/01 - 02/14	48.386322	.30287641	.19197522	41	High
NEW YORK CITY	URBAN ACTION ACADEMY	11236	NY	174	39	0	0	41	0	Hybrid	0	1	1	1	1	1	1	1	0	1	1	1	1	03/29 - 04/11	42.295128	.30287641	.19197522	41	High
NEW YORK CITY	URBAN ACTION ACADEMY	11236	NY	174	39	0	0	41	0	Remote Only	0	1	1	1	1	1	1	1	0	1	1	1	1	01/18 - 01/31	63.94215	.30287641	.19197522	41	High
NEW YORK CITY	URBAN ACTION ACADEMY	11236	NY	174	39	0	0	41	0	Remote Only	0	1	1	1	1	1	1	1	0	1	1	1	1	01/04 - 01/17	64.915962	.30287641	.19197522	41	High
NEW YORK CITY	URBAN ACTION ACADEMY	11236	NY	174	39	0	0	41	0	Hybrid	0	1	1	1	1	1	1	1	0	1	1	1	1	04/12 - 04/25	32.057575	.30287641	.19197522	41	High
NEW YORK CITY	URBAN ACTION ACADEMY	11236	NY	144	41	0	0	41	0	Hybrid	0	1	1	1	1	1	1	1	0	1	1	1	1	11/30 - 12/13	34.937149	.30287641	.19197522	41	High
NEW YORK CITY	URBAN ACTION ACADEMY	11236	NY	183	80	0	0	19	0	Hybrid	0	1	1	1	1	1	1	1	0	1	1	1	1	10/12 - 10/25	8.1420498	.30287641	.19197522	19	High
NEW YORK CITY	URBAN ACTION ACADEMY	11236	NY	174	39	0	0	41	0	Remote Only	0	1	1	1	1	1	1	1	0	1	1	1	1	03/01 - 03/14	45.252831	.30287641	.19197522	41	High
NEW YORK CITY	ACADEMY FOR CONSERVATION AND THE ENVIRONMENT	11236	NY	351	134	0	2	45	0	Remote Only	0	1	1	1	1	1	1	1	0	1	1	1	1	01/18 - 01/31	63.94215	.30287641	.19197522	45	High
NEW YORK CITY	ACADEMY FOR CONSERVATION AND THE ENVIRONMENT	11236	NY	351	134	0	0	45	0	Remote Only	0	1	1	1	1	1	1	1	0	1	1	1	1	02/01 - 02/14	48.386322	.30287641	.19197522	45	High
NEW YORK CITY	ACADEMY FOR CONSERVATION AND THE ENVIRONMENT	11236	NY	377	209	0	0	26	0	Hybrid	0	1	1	1	1	1	1	1	0	1	1	1	1	10/12 - 10/25	8.1420498	.30287641	.19197522	26	High
NEW YORK CITY	ACADEMY FOR CONSERVATION AND THE ENVIRONMENT	11236	NY	351	134	0	0	45	0	Remote Only	0	1	1	1	1	1	1	1	0	1	1	1	1	03/01 - 03/14	45.252831	.30287641	.19197522	45	High
NEW YORK CITY	ACADEMY FOR CONSERVATION AND THE ENVIRONMENT	11236	NY	351	134	0	5	45	0	Remote Only	0	1	1	1	1	1	1	1	0	1	1	1	1	01/04 - 01/17	64.915962	.30287641	.19197522	45	High
NEW YORK CITY	ACADEMY FOR CONSERVATION AND THE ENVIRONMENT	11236	NY	317	149	0	0	45	0	Hybrid	0	1	1	1	1	1	1	1	0	1	1	1	1	10/26 - 11/08	10.773288	.30287641	.19197522	45	High
NEW YORK CITY	ACADEMY FOR CONSERVATION AND THE ENVIRONMENT	11236	NY	351	134	0	0	45	0	Hybrid	0	1	1	1	1	1	1	1	0	1	1	1	1	03/15 - 03/28	48.456078	.30287641	.19197522	45	High
NEW YORK CITY	ACADEMY FOR CONSERVATION AND THE ENVIRONMENT	11236	NY	317	149	0	0	45	0	Hybrid	0	1	1	1	1	1	1	1	0	1	1	1	1	11/09 - 11/22	17.28581	.30287641	.19197522	45	High
NEW YORK CITY	ACADEMY FOR CONSERVATION AND THE ENVIRONMENT	11236	NY	317	149	0	0	45	0	Hybrid	0	1	1	1	1	1	1	1	0	1	1	1	1	11/30 - 12/13	34.937149	.30287641	.19197522	45	High
NEW YORK CITY	ACADEMY FOR CONSERVATION AND THE ENVIRONMENT	11236	NY	351	134	0	1	45	0	Remote Only	0	1	1	1	1	1	1	1	0	1	1	1	1	02/15 - 02/28	45.255623	.30287641	.19197522	45	High
NEW YORK CITY	ACADEMY FOR CONSERVATION AND THE ENVIRONMENT	11236	NY	351	134	1	2	45	0	Hybrid	0	1	1	1	1	1	1	1	0	1	1	1	1	04/12 - 04/25	32.057575	.30287641	.19197522	45	High
NEW YORK CITY	ACADEMY FOR CONSERVATION AND THE ENVIRONMENT	11236	NY	351	134	0	0	45	0	Hybrid	0	1	1	1	1	1	1	1	0	1	1	1	1	03/29 - 04/11	42.295128	.30287641	.19197522	45	High
NEW YORK CITY	HIGH SCHOOL FOR INNOVATION IN ADVERTISING AND MEDIA	11236	NY	211	36	0	0	42	0	Remote Only	0	1	1	1	1	1	1	1	0	1	1	1	1	03/01 - 03/14	45.252831	.30287641	.19197522	42	High
NEW YORK CITY	HIGH SCHOOL FOR INNOVATION IN ADVERTISING AND MEDIA	11236	NY	173	52	0	0	42	0	Hybrid	0	1	1	1	1	1	1	1	0	1	1	1	1	11/30 - 12/13	34.937149	.30287641	.19197522	42	High
NEW YORK CITY	HIGH SCHOOL FOR INNOVATION IN ADVERTISING AND MEDIA	11236	NY	173	52	0	0	42	0	Hybrid	0	1	1	1	1	1	1	1	0	1	1	1	1	11/09 - 11/22	17.28581	.30287641	.19197522	42	High
NEW YORK CITY	HIGH SCHOOL FOR INNOVATION IN ADVERTISING AND MEDIA	11236	NY	211	36	0	0	42	0	Remote Only	0	1	1	1	1	1	1	1	0	1	1	1	1	02/01 - 02/14	48.386322	.30287641	.19197522	42	High
NEW YORK CITY	HIGH SCHOOL FOR INNOVATION IN ADVERTISING AND MEDIA	11236	NY	211	36	0	0	42	0	Hybrid	0	1	1	1	1	1	1	1	0	1	1	1	1	03/29 - 04/11	42.295128	.30287641	.19197522	42	High
NEW YORK CITY	HIGH SCHOOL FOR INNOVATION IN ADVERTISING AND MEDIA	11236	NY	211	36	0	0	42	0	Remote Only	0	1	1	1	1	1	1	1	0	1	1	1	1	01/04 - 01/17	64.915962	.30287641	.19197522	42	High
NEW YORK CITY	HIGH SCHOOL FOR INNOVATION IN ADVERTISING AND MEDIA	11236	NY	211	36	0	0	42	0	Remote Only	0	1	1	1	1	1	1	1	0	1	1	1	1	02/15 - 02/28	45.255623	.30287641	.19197522	42	High
NEW YORK CITY	HIGH SCHOOL FOR INNOVATION IN ADVERTISING AND MEDIA	11236	NY	216	95	0	0	23	0	Hybrid	0	1	1	1	1	1	1	1	0	1	1	1	1	10/12 - 10/25	8.1420498	.30287641	.19197522	23	High
NEW YORK CITY	HIGH SCHOOL FOR INNOVATION IN ADVERTISING AND MEDIA	11236	NY	211	36	0	0	42	0	Hybrid	0	1	1	1	1	1	1	1	0	1	1	1	1	03/15 - 03/28	48.456078	.30287641	.19197522	42	High
NEW YORK CITY	HIGH SCHOOL FOR INNOVATION IN ADVERTISING AND MEDIA	11236	NY	211	36	0	0	42	0	Remote Only	0	1	1	1	1	1	1	1	0	1	1	1	1	01/18 - 01/31	63.94215	.30287641	.19197522	42	High
NEW YORK CITY	HIGH SCHOOL FOR INNOVATION IN ADVERTISING AND MEDIA	11236	NY	173	52	0	0	42	0	Hybrid	0	1	1	1	1	1	1	1	0	1	1	1	1	10/26 - 11/08	10.773288	.30287641	.19197522	42	High
NEW YORK CITY	HIGH SCHOOL FOR INNOVATION IN ADVERTISING AND MEDIA	11236	NY	211	36	0	0	42	0	Hybrid	0	1	1	1	1	1	1	1	0	1	1	1	1	04/12 - 04/25	32.057575	.30287641	.19197522	42	High
NEW YORK CITY	EAST BROOKLYN COMMUNITY HIGH SCHOOL	11212	NY	174	59	0	0	30	0	Remote Only	0	1	1	1	1	1	1	1	0	1	1	1	1	02/15 - 02/28	45.255623	.30287644	.19197522	30	High
NEW YORK CITY	EAST BROOKLYN COMMUNITY HIGH SCHOOL	11212	NY	133	49	0	0	30	0	Hybrid	0	1	1	1	1	1	1	1	0	1	1	1	1	11/09 - 11/22	17.285812	.30287644	.19197522	30	High
NEW YORK CITY	EAST BROOKLYN COMMUNITY HIGH SCHOOL	11212	NY	174	59	0	0	30	0	Remote Only	0	1	1	1	1	1	1	1	0	1	1	1	1	01/18 - 01/31	63.942162	.30287644	.19197522	30	High
NEW YORK CITY	EAST BROOKLYN COMMUNITY HIGH SCHOOL	11212	NY	133	49	0	0	30	0	Hybrid	0	1	1	1	1	1	1	1	0	1	1	1	1	10/26 - 11/08	10.773289	.30287644	.19197522	30	High
NEW YORK CITY	EAST BROOKLYN COMMUNITY HIGH SCHOOL	11212	NY	133	49	0	0	30	0	Hybrid	0	1	1	1	1	1	1	1	0	1	1	1	1	11/30 - 12/13	34.937153	.30287644	.19197522	30	High
NEW YORK CITY	EAST BROOKLYN COMMUNITY HIGH SCHOOL	11212	NY	174	59	0	0	30	0	Remote Only	0	1	1	1	1	1	1	1	0	1	1	1	1	03/01 - 03/14	45.252834	.30287644	.19197522	30	High
NEW YORK CITY	EAST BROOKLYN COMMUNITY HIGH SCHOOL	11212	NY	174	59	0	0	30	0	Hybrid	0	1	1	1	1	1	1	1	0	1	1	1	1	03/15 - 03/28	48.456081	.30287644	.19197522	30	High
NEW YORK CITY	EAST BROOKLYN COMMUNITY HIGH SCHOOL	11212	NY	154	70	0	0	20	0	Hybrid	0	1	1	1	1	1	1	1	0	1	1	1	1	10/12 - 10/25	8.1420498	.30287644	.19197522	20	High
NEW YORK CITY	EAST BROOKLYN COMMUNITY HIGH SCHOOL	11212	NY	174	59	0	0	30	0	Remote Only	0	1	1	1	1	1	1	1	0	1	1	1	1	02/01 - 02/14	48.386322	.30287644	.19197522	30	High
NEW YORK CITY	EAST BROOKLYN COMMUNITY HIGH SCHOOL	11212	NY	174	59	0	0	30	0	Hybrid	0	1	1	1	1	1	1	1	0	1	1	1	1	03/29 - 04/11	42.295132	.30287644	.19197522	30	High
NEW YORK CITY	EAST BROOKLYN COMMUNITY HIGH SCHOOL	11212	NY	174	59	0	0	30	0	Hybrid	0	1	1	1	1	1	1	1	0	1	1	1	1	04/12 - 04/25	32.057579	.30287644	.19197522	30	High
NEW YORK CITY	EAST BROOKLYN COMMUNITY HIGH SCHOOL	11212	NY	174	59	0	0	30	0	Remote Only	0	1	1	1	1	1	1	1	0	1	1	1	1	01/04 - 01/17	64.91597	.30287644	.19197522	30	High
NEW YORK CITY	SCIENCE AND MEDICINE MIDDLE SCHOOL	11236	NY	349	141	0	0	60	0	Hybrid	0	1	1	1	1	1	1	1	0	1	1	1	1	11/30 - 12/13	34.937149	.30287641	.19197522	60	Middle
NEW YORK CITY	SCIENCE AND MEDICINE MIDDLE SCHOOL	11236	NY	389	128	0	0	60	0	Remote Only	0	1	1	1	1	1	1	1	0	1	1	1	1	03/01 - 03/14	45.252831	.30287641	.19197522	60	Middle
NEW YORK CITY	SCIENCE AND MEDICINE MIDDLE SCHOOL	11236	NY	389	128	0	0	60	0	Remote Only	0	1	1	1	1	1	1	1	0	1	1	1	1	02/15 - 02/28	45.255623	.30287641	.19197522	60	Middle
NEW YORK CITY	SCIENCE AND MEDICINE MIDDLE SCHOOL	11236	NY	396	188	0	0	31	0	Hybrid	0	1	1	1	1	1	1	1	0	1	1	1	1	10/12 - 10/25	8.1420498	.30287641	.19197522	31	Middle
NEW YORK CITY	SCIENCE AND MEDICINE MIDDLE SCHOOL	11236	NY	389	128	0	0	60	0	Remote Only	0	1	1	1	1	1	1	1	0	1	1	1	1	01/18 - 01/31	63.94215	.30287641	.19197522	60	Middle
NEW YORK CITY	SCIENCE AND MEDICINE MIDDLE SCHOOL	11236	NY	389	128	0	1	60	0	Remote Only	0	1	1	1	1	1	1	1	0	1	1	1	1	01/04 - 01/17	64.915962	.30287641	.19197522	60	Middle
NEW YORK CITY	SCIENCE AND MEDICINE MIDDLE SCHOOL	11236	NY	349	141	0	1	60	0	Hybrid	0	1	1	1	1	1	1	1	0	1	1	1	1	11/09 - 11/22	17.28581	.30287641	.19197522	60	Middle
NEW YORK CITY	SCIENCE AND MEDICINE MIDDLE SCHOOL	11236	NY	374	69	0	0	60	0	Remote Only	0	1	1	1	1	1	1	1	0	1	1	1	1	02/01 - 02/14	48.386322	.30287641	.19197522	60	Middle
NEW YORK CITY	SCIENCE AND MEDICINE MIDDLE SCHOOL	11236	NY	389	128	0	2	60	0	Hybrid	0	1	1	1	1	1	1	1	0	1	1	1	1	03/29 - 04/11	42.295128	.30287641	.19197522	60	Middle
NEW YORK CITY	SCIENCE AND MEDICINE MIDDLE SCHOOL	11236	NY	389	128	1	1	60	0	Hybrid	0	1	1	1	1	1	1	1	0	1	1	1	1	04/12 - 04/25	32.057575	.30287641	.19197522	60	Middle
NEW YORK CITY	SCIENCE AND MEDICINE MIDDLE SCHOOL	11236	NY	349	141	1	0	60	0	Hybrid	0	1	1	1	1	1	1	1	0	1	1	1	1	10/26 - 11/08	10.773288	.30287641	.19197522	60	Middle
NEW YORK CITY	SCIENCE AND MEDICINE MIDDLE SCHOOL	11236	NY	389	128	0	0	60	0	Hybrid	0	1	1	1	1	1	1	1	0	1	1	1	1	03/15 - 03/28	48.456078	.30287641	.19197522	60	Middle
NEW YORK CITY	BROOKLYN SCIENCE AND ENGINEERING ACADEMY	11203	NY	358	88	0	0	59	0	Remote Only	0	1	1	1	1	1	1	1	0	1	1	1	1	01/18 - 01/31	63.942154	.30287644	.19197522	59	Middle
NEW YORK CITY	BROOKLYN SCIENCE AND ENGINEERING ACADEMY	11203	NY	337	92	0	0	59	0	Hybrid	0	1	1	1	1	1	1	1	0	1	1	1	1	10/26 - 11/08	10.773288	.30287644	.19197522	59	Middle
NEW YORK CITY	BROOKLYN SCIENCE AND ENGINEERING ACADEMY	11203	NY	358	88	0	0	59	0	Remote Only	0	1	1	1	1	1	1	1	0	1	1	1	1	01/04 - 01/17	64.915962	.30287644	.19197522	59	Middle
NEW YORK CITY	BROOKLYN SCIENCE AND ENGINEERING ACADEMY	11203	NY	358	88	0	0	59	0	Hybrid	0	1	1	1	1	1	1	1	0	1	1	1	1	03/29 - 04/11	42.295128	.30287644	.19197522	59	Middle
NEW YORK CITY	BROOKLYN SCIENCE AND ENGINEERING ACADEMY	11203	NY	366	121	1	1	31	0	Hybrid	0	1	1	1	1	1	1	1	0	1	1	1	1	10/12 - 10/25	8.1420488	.30287644	.19197522	31	Middle
NEW YORK CITY	BROOKLYN SCIENCE AND ENGINEERING ACADEMY	11203	NY	358	88	2	0	59	0	Remote Only	0	1	1	1	1	1	1	1	0	1	1	1	1	03/01 - 03/14	45.252831	.30287644	.19197522	59	Middle
NEW YORK CITY	BROOKLYN SCIENCE AND ENGINEERING ACADEMY	11203	NY	358	88	0	0	59	0	Remote Only	0	1	1	1	1	1	1	1	0	1	1	1	1	02/01 - 02/14	48.386318	.30287644	.19197522	59	Middle
NEW YORK CITY	BROOKLYN SCIENCE AND ENGINEERING ACADEMY	11203	NY	337	92	1	0	59	0	Hybrid	0	1	1	1	1	1	1	1	0	1	1	1	1	11/09 - 11/22	17.285812	.30287644	.19197522	59	Middle
NEW YORK CITY	BROOKLYN SCIENCE AND ENGINEERING ACADEMY	11203	NY	358	88	0	0	59	0	Remote Only	0	1	1	1	1	1	1	1	0	1	1	1	1	02/15 - 02/28	45.255619	.30287644	.19197522	59	Middle
NEW YORK CITY	BROOKLYN SCIENCE AND ENGINEERING ACADEMY	11203	NY	358	88	1	0	59	0	Hybrid	0	1	1	1	1	1	1	1	0	1	1	1	1	04/12 - 04/25	32.057579	.30287644	.19197522	59	Middle
NEW YORK CITY	BROOKLYN SCIENCE AND ENGINEERING ACADEMY	11203	NY	358	88	1	1	59	0	Hybrid	0	1	1	1	1	1	1	1	0	1	1	1	1	03/15 - 03/28	48.456078	.30287644	.19197522	59	Middle
NEW YORK CITY	BROOKLYN SCIENCE AND ENGINEERING ACADEMY	11203	NY	337	92	0	0	59	0	Hybrid	0	1	1	1	1	1	1	1	0	1	1	1	1	11/30 - 12/13	34.937149	.30287644	.19197522	59	Middle
NEW YORK CITY	EBC HIGH SCHOOL FOR PUBLIC SERVICE-BUSHWICK	11221	NY	470	120	0	1	61	0	Hybrid	0	1	1	1	1	1	1	1	0	1	1	1	1	04/12 - 04/25	32.057575	.30287644	.19197524	61	High
NEW YORK CITY	EBC HIGH SCHOOL FOR PUBLIC SERVICE-BUSHWICK	11221	NY	470	120	0	0	61	0	Remote Only	0	1	1	1	1	1	1	1	0	1	1	1	1	03/01 - 03/14	45.252831	.30287644	.19197524	61	High
NEW YORK CITY	EBC HIGH SCHOOL FOR PUBLIC SERVICE-BUSHWICK	11221	NY	470	120	0	0	61	0	Remote Only	0	1	1	1	1	1	1	1	0	1	1	1	1	01/18 - 01/31	63.94215	.30287644	.19197524	61	High
NEW YORK CITY	EBC HIGH SCHOOL FOR PUBLIC SERVICE-BUSHWICK	11221	NY	470	120	0	0	61	0	Remote Only	0	1	1	1	1	1	1	1	0	1	1	1	1	02/15 - 02/28	45.255619	.30287644	.19197524	61	High
NEW YORK CITY	EBC HIGH SCHOOL FOR PUBLIC SERVICE-BUSHWICK	11221	NY	391	169	0	0	61	0	Hybrid	0	1	1	1	1	1	1	1	0	1	1	1	1	10/26 - 11/08	10.773287	.30287644	.19197524	61	High
NEW YORK CITY	EBC HIGH SCHOOL FOR PUBLIC SERVICE-BUSHWICK	11221	NY	391	169	0	0	61	0	Hybrid	0	1	1	1	1	1	1	1	0	1	1	1	1	11/09 - 11/22	17.28581	.30287644	.19197524	61	High
NEW YORK CITY	EBC HIGH SCHOOL FOR PUBLIC SERVICE-BUSHWICK	11221	NY	470	120	0	0	61	0	Hybrid	0	1	1	1	1	1	1	1	0	1	1	1	1	03/15 - 03/28	48.456074	.30287644	.19197524	61	High
NEW YORK CITY	EBC HIGH SCHOOL FOR PUBLIC SERVICE-BUSHWICK	11221	NY	391	169	0	0	61	0	Hybrid	0	1	1	1	1	1	1	1	0	1	1	1	1	11/30 - 12/13	34.937149	.30287644	.19197524	61	High
NEW YORK CITY	EBC HIGH SCHOOL FOR PUBLIC SERVICE-BUSHWICK	11221	NY	470	120	0	0	61	0	Hybrid	0	1	1	1	1	1	1	1	0	1	1	1	1	03/29 - 04/11	42.295128	.30287644	.19197524	61	High
NEW YORK CITY	EBC HIGH SCHOOL FOR PUBLIC SERVICE-BUSHWICK	11221	NY	470	120	0	0	61	0	Remote Only	0	1	1	1	1	1	1	1	0	1	1	1	1	01/04 - 01/17	64.915962	.30287644	.19197524	61	High
NEW YORK CITY	EBC HIGH SCHOOL FOR PUBLIC SERVICE-BUSHWICK	11221	NY	470	120	0	0	61	0	Remote Only	0	1	1	1	1	1	1	1	0	1	1	1	1	02/01 - 02/14	48.386318	.30287644	.19197524	61	High
NEW YORK CITY	EBC HIGH SCHOOL FOR PUBLIC SERVICE-BUSHWICK	11221	NY	474	252	0	0	35	0	Hybrid	0	1	1	1	1	1	1	1	0	1	1	1	1	10/12 - 10/25	8.1420498	.30287644	.19197524	35	High
NEW YORK CITY	PS 376	11237	NY	469	275	0	0	67	0	Hybrid	0	1	1	1	1	1	1	1	0	1	1	1	1	03/29 - 04/11	42.295647	.30286315	.19198422	67	Elementary
NEW YORK CITY	PS 376	11237	NY	469	275	0	0	67	0	Hybrid	0	1	1	1	1	1	1	1	0	1	1	1	1	02/15 - 02/28	45.255844	.30286315	.19198422	67	Elementary
NEW YORK CITY	PS 376	11237	NY	255	103	0	1	67	0	Hybrid	0	1	1	1	1	1	1	1	0	1	1	1	1	02/01 - 02/14	48.386673	.30286315	.19198422	67	Elementary
NEW YORK CITY	PS 376	11237	NY	469	275	0	0	67	0	Hybrid	0	1	1	1	1	1	1	1	0	1	1	1	1	03/15 - 03/28	48.456665	.30286315	.19198422	67	Elementary
NEW YORK CITY	PS 376	11237	NY	454	287	0	0	67	0	Hybrid	0	1	1	1	1	1	1	1	0	1	1	1	1	10/26 - 11/08	10.773218	.30286315	.19198422	67	Elementary
NEW YORK CITY	PS 376	11237	NY	489	322	0	0	37	0	Hybrid	0	1	1	1	1	1	1	1	0	1	1	1	1	10/12 - 10/25	8.1418886	.30286315	.19198422	37	Elementary
NEW YORK CITY	PS 376	11237	NY	469	275	1	0	67	0	Hybrid	0	1	1	1	1	1	1	1	0	1	1	1	1	04/12 - 04/25	32.057468	.30286315	.19198422	67	Elementary
NEW YORK CITY	PS 376	11237	NY	469	275	4	1	67	0	Hybrid	0	1	1	1	1	1	1	1	0	1	1	1	1	03/01 - 03/14	45.253063	.30286315	.19198422	67	Elementary
NEW YORK CITY	PS 376	11237	NY	454	287	0	0	67	0	Hybrid	0	1	1	1	1	1	1	1	0	1	1	1	1	11/09 - 11/22	17.286106	.30286315	.19198422	67	Elementary
NEW YORK CITY	PS 376	11237	NY	454	287	2	0	67	0	Hybrid	0	1	1	1	1	1	1	1	0	1	1	1	1	11/30 - 12/13	34.937729	.30286315	.19198422	67	Elementary
NEW YORK CITY	PS 376	11237	NY	469	275	1	0	67	0	Hybrid	0	1	1	1	1	1	1	1	0	1	1	1	1	01/18 - 01/31	63.943348	.30286315	.19198422	67	Elementary
NEW YORK CITY	PS 376	11237	NY	469	275	6	0	67	0	Hybrid	0	1	1	1	1	1	1	1	0	1	1	1	1	01/04 - 01/17	64.917015	.30286315	.19198422	67	Elementary
NEW YORK CITY	JHS 383 PHILIPPA SCHUYLER	11237	NY	837	355	1	0	112	0	Hybrid	0	1	1	1	1	1	1	1	0	1	1	1	1	11/30 - 12/13	34.937729	.30286315	.19198422	112	Middle
NEW YORK CITY	JHS 383 PHILIPPA SCHUYLER	11237	NY	892	346	0	0	112	0	Remote Only	0	1	1	1	1	1	1	1	0	1	1	1	1	02/15 - 02/28	45.255844	.30286315	.19198422	112	Middle
NEW YORK CITY	JHS 383 PHILIPPA SCHUYLER	11237	NY	837	355	0	0	112	0	Hybrid	0	1	1	1	1	1	1	1	0	1	1	1	1	10/26 - 11/08	10.773218	.30286315	.19198422	112	Middle
NEW YORK CITY	JHS 383 PHILIPPA SCHUYLER	11237	NY	903	421	0	0	64	0	Hybrid	0	1	1	1	1	1	1	1	0	1	1	1	1	10/12 - 10/25	8.1418886	.30286315	.19198422	64	Middle
NEW YORK CITY	JHS 383 PHILIPPA SCHUYLER	11237	NY	892	346	3	1	112	0	Remote Only	0	1	1	1	1	1	1	1	0	1	1	1	1	03/01 - 03/14	45.253063	.30286315	.19198422	112	Middle
NEW YORK CITY	JHS 383 PHILIPPA SCHUYLER	11237	NY	892	346	0	0	112	0	Remote Only	0	1	1	1	1	1	1	1	0	1	1	1	1	01/18 - 01/31	63.943348	.30286315	.19198422	112	Middle
NEW YORK CITY	JHS 383 PHILIPPA SCHUYLER	11237	NY	837	355	0	0	112	0	Hybrid	0	1	1	1	1	1	1	1	0	1	1	1	1	11/09 - 11/22	17.286106	.30286315	.19198422	112	Middle
NEW YORK CITY	JHS 383 PHILIPPA SCHUYLER	11237	NY	892	346	1	0	112	0	Hybrid	0	1	1	1	1	1	1	1	0	1	1	1	1	03/15 - 03/28	48.456665	.30286315	.19198422	112	Middle
NEW YORK CITY	JHS 383 PHILIPPA SCHUYLER	11237	NY	892	346	4	0	112	0	Hybrid	0	1	1	1	1	1	1	1	0	1	1	1	1	03/29 - 04/11	42.295647	.30286315	.19198422	112	Middle
NEW YORK CITY	JHS 383 PHILIPPA SCHUYLER	11237	NY	892	346	0	1	112	0	Hybrid	0	1	1	1	1	1	1	1	0	1	1	1	1	04/12 - 04/25	32.057468	.30286315	.19198422	112	Middle
NEW YORK CITY	JHS 383 PHILIPPA SCHUYLER	11237	NY	483	147	0	0	112	0	Remote Only	0	1	1	1	1	1	1	1	0	1	1	1	1	02/01 - 02/14	48.386673	.30286315	.19198422	112	Middle
NEW YORK CITY	JHS 383 PHILIPPA SCHUYLER	11237	NY	892	346	0	0	112	0	Remote Only	0	1	1	1	1	1	1	1	0	1	1	1	1	01/04 - 01/17	64.917015	.30286315	.19198422	112	Middle
NEW YORK CITY	PS/IS 45 HORACE E GREENE	11207	NY	569	203	1	0	112	0	Hybrid	0	1	1	1	1	1	1	1	0	1	1	1	1	01/04 - 01/17	64.915962	.30287644	.19197522	112	Elementary
NEW YORK CITY	PS/IS 45 HORACE E GREENE	11207	NY	509	226	0	0	112	0	Hybrid	0	1	1	1	1	1	1	1	0	1	1	1	1	10/26 - 11/08	10.773288	.30287644	.19197522	112	Elementary
NEW YORK CITY	PS/IS 45 HORACE E GREENE	11207	NY	569	203	0	1	112	0	Hybrid	0	1	1	1	1	1	1	1	0	1	1	1	1	03/29 - 04/11	42.295128	.30287644	.19197522	112	Elementary
NEW YORK CITY	PS/IS 45 HORACE E GREENE	11207	NY	569	203	3	0	112	0	Hybrid	0	1	1	1	1	1	1	1	0	1	1	1	1	04/12 - 04/25	32.057575	.30287644	.19197522	112	Elementary
NEW YORK CITY	PS/IS 45 HORACE E GREENE	11207	NY	569	203	2	1	112	0	Hybrid	0	1	1	1	1	1	1	1	0	1	1	1	1	01/18 - 01/31	63.942154	.30287644	.19197522	112	Elementary
NEW YORK CITY	PS/IS 45 HORACE E GREENE	11207	NY	569	203	1	1	112	0	Hybrid	0	1	1	1	1	1	1	1	0	1	1	1	1	03/15 - 03/28	48.456074	.30287644	.19197522	112	Elementary
NEW YORK CITY	PS/IS 45 HORACE E GREENE	11207	NY	509	226	0	1	112	0	Hybrid	0	1	1	1	1	1	1	1	0	1	1	1	1	11/30 - 12/13	34.937149	.30287644	.19197522	112	Elementary
NEW YORK CITY	PS/IS 45 HORACE E GREENE	11207	NY	583	300	0	0	50	0	Hybrid	0	1	1	1	1	1	1	1	0	1	1	1	1	10/12 - 10/25	8.1420498	.30287644	.19197522	50	Elementary
NEW YORK CITY	PS/IS 45 HORACE E GREENE	11207	NY	569	203	1	1	112	0	Hybrid	0	1	1	1	1	1	1	1	0	1	1	1	1	03/01 - 03/14	45.252834	.30287644	.19197522	112	Elementary
NEW YORK CITY	PS/IS 45 HORACE E GREENE	11207	NY	397	113	1	1	112	0	Hybrid	0	1	1	1	1	1	1	1	0	1	1	1	1	02/01 - 02/14	48.386322	.30287644	.19197522	112	Elementary
NEW YORK CITY	PS/IS 45 HORACE E GREENE	11207	NY	509	226	0	1	112	0	Hybrid	0	1	1	1	1	1	1	1	0	1	1	1	1	11/09 - 11/22	17.285812	.30287644	.19197522	112	Elementary
NEW YORK CITY	PS/IS 45 HORACE E GREENE	11207	NY	569	203	0	1	112	0	Hybrid	0	1	1	1	1	1	1	1	0	1	1	1	1	02/15 - 02/28	45.255623	.30287644	.19197522	112	Elementary
NEW YORK CITY	PS 75 MAYDA CORTIELLA	11221	NY	246	93	0	1	47	0	Hybrid	0	1	1	1	1	1	1	1	0	1	1	1	1	01/18 - 01/31	63.94215	.30287644	.19197524	47	Elementary
NEW YORK CITY	PS 75 MAYDA CORTIELLA	11221	NY	243	99	0	1	47	0	Hybrid	0	1	1	1	1	1	1	1	0	1	1	1	1	11/30 - 12/13	34.937149	.30287644	.19197524	47	Elementary
NEW YORK CITY	PS 75 MAYDA CORTIELLA	11221	NY	243	99	0	0	47	0	Hybrid	0	1	1	1	1	1	1	1	0	1	1	1	1	10/26 - 11/08	10.773287	.30287644	.19197524	47	Elementary
NEW YORK CITY	PS 75 MAYDA CORTIELLA	11221	NY	246	93	1	0	47	0	Hybrid	0	1	1	1	1	1	1	1	0	1	1	1	1	03/15 - 03/28	48.456074	.30287644	.19197524	47	Elementary
NEW YORK CITY	PS 75 MAYDA CORTIELLA	11221	NY	243	99	0	0	26	0	Hybrid	0	1	1	1	1	1	1	1	0	1	1	1	1	10/12 - 10/25	8.1420498	.30287644	.19197524	26	Elementary
NEW YORK CITY	PS 75 MAYDA CORTIELLA	11221	NY	246	93	0	0	47	0	Hybrid	0	1	1	1	1	1	1	1	0	1	1	1	1	02/15 - 02/28	45.255619	.30287644	.19197524	47	Elementary
NEW YORK CITY	PS 75 MAYDA CORTIELLA	11221	NY	246	93	0	0	47	0	Hybrid	0	1	1	1	1	1	1	1	0	1	1	1	1	04/12 - 04/25	32.057575	.30287644	.19197524	47	Elementary
NEW YORK CITY	PS 75 MAYDA CORTIELLA	11221	NY	246	93	0	0	47	0	Hybrid	0	1	1	1	1	1	1	1	0	1	1	1	1	03/01 - 03/14	45.252831	.30287644	.19197524	47	Elementary
NEW YORK CITY	PS 75 MAYDA CORTIELLA	11221	NY	476	247	4	1	47	0	Hybrid	0	1	1	1	1	1	1	1	0	1	1	1	1	02/01 - 02/14	48.386318	.30287644	.19197524	47	Elementary
NEW YORK CITY	PS 75 MAYDA CORTIELLA	11221	NY	246	93	1	2	47	0	Hybrid	0	1	1	1	1	1	1	1	0	1	1	1	1	01/04 - 01/17	64.915962	.30287644	.19197524	47	Elementary
NEW YORK CITY	PS 75 MAYDA CORTIELLA	11221	NY	246	93	0	1	47	0	Hybrid	0	1	1	1	1	1	1	1	0	1	1	1	1	03/29 - 04/11	42.295128	.30287644	.19197524	47	Elementary
NEW YORK CITY	PS 75 MAYDA CORTIELLA	11221	NY	243	99	0	0	47	0	Hybrid	0	1	1	1	1	1	1	1	0	1	1	1	1	11/09 - 11/22	17.28581	.30287644	.19197524	47	Elementary
NEW YORK CITY	PS 86 IRVINGTON	11237	NY	703	232	1	0	65	0	Hybrid	0	1	1	1	1	1	1	1	0	1	1	1	1	02/01 - 02/14	48.386673	.30286315	.19198422	65	Elementary
NEW YORK CITY	PS 86 IRVINGTON	11237	NY	378	209	1	1	65	0	Hybrid	0	1	1	1	1	1	1	1	0	1	1	1	1	02/15 - 02/28	45.255844	.30286315	.19198422	65	Elementary
NEW YORK CITY	PS 86 IRVINGTON	11237	NY	361	204	0	0	65	0	Hybrid	0	1	1	1	1	1	1	1	0	1	1	1	1	10/26 - 11/08	10.773218	.30286315	.19198422	65	Elementary
NEW YORK CITY	PS 86 IRVINGTON	11237	NY	378	209	0	0	65	0	Hybrid	0	1	1	1	1	1	1	1	0	1	1	1	1	04/12 - 04/25	32.057468	.30286315	.19198422	65	Elementary
NEW YORK CITY	PS 86 IRVINGTON	11237	NY	378	209	2	0	65	0	Hybrid	0	1	1	1	1	1	1	1	0	1	1	1	1	01/04 - 01/17	64.917015	.30286315	.19198422	65	Elementary
NEW YORK CITY	PS 86 IRVINGTON	11237	NY	378	209	0	0	65	0	Hybrid	0	1	1	1	1	1	1	1	0	1	1	1	1	03/29 - 04/11	42.295647	.30286315	.19198422	65	Elementary
NEW YORK CITY	PS 86 IRVINGTON	11237	NY	361	204	0	0	65	0	Hybrid	0	1	1	1	1	1	1	1	0	1	1	1	1	11/09 - 11/22	17.286106	.30286315	.19198422	65	Elementary
NEW YORK CITY	PS 86 IRVINGTON	11237	NY	361	204	0	0	65	0	Hybrid	0	1	1	1	1	1	1	1	0	1	1	1	1	11/30 - 12/13	34.937729	.30286315	.19198422	65	Elementary
NEW YORK CITY	PS 86 IRVINGTON	11237	NY	378	209	0	0	65	0	Hybrid	0	1	1	1	1	1	1	1	0	1	1	1	1	03/15 - 03/28	48.456665	.30286315	.19198422	65	Elementary
NEW YORK CITY	PS 86 IRVINGTON	11237	NY	378	209	0	2	65	0	Hybrid	0	1	1	1	1	1	1	1	0	1	1	1	1	03/01 - 03/14	45.253063	.30286315	.19198422	65	Elementary
NEW YORK CITY	PS 86 IRVINGTON	11237	NY	389	232	0	1	37	0	Hybrid	0	1	1	1	1	1	1	1	0	1	1	1	1	10/12 - 10/25	8.1418886	.30286315	.19198422	37	Elementary
NEW YORK CITY	PS 86 IRVINGTON	11237	NY	378	209	0	0	65	0	Hybrid	0	1	1	1	1	1	1	1	0	1	1	1	1	01/18 - 01/31	63.943348	.30286315	.19198422	65	Elementary
NEW YORK CITY	PS 106 EDWARD EVERETT HALE	11221	NY	310	152	0	0	79	0	Hybrid	0	1	1	1	1	1	1	1	0	1	1	1	1	11/30 - 12/13	34.937149	.30287644	.19197524	79	Elementary
NEW YORK CITY	PS 106 EDWARD EVERETT HALE	11221	NY	345	167	2	1	79	0	Hybrid	0	1	1	1	1	1	1	1	0	1	1	1	1	03/29 - 04/11	42.295128	.30287644	.19197524	79	Elementary
NEW YORK CITY	PS 106 EDWARD EVERETT HALE	11221	NY	345	167	0	0	79	0	Hybrid	0	1	1	1	1	1	1	1	0	1	1	1	1	03/15 - 03/28	48.456074	.30287644	.19197524	79	Elementary
NEW YORK CITY	PS 106 EDWARD EVERETT HALE	11221	NY	345	167	0	1	79	0	Hybrid	0	1	1	1	1	1	1	1	0	1	1	1	1	02/15 - 02/28	45.255619	.30287644	.19197524	79	Elementary
NEW YORK CITY	PS 106 EDWARD EVERETT HALE	11221	NY	891	279	1	0	79	0	Hybrid	0	1	1	1	1	1	1	1	0	1	1	1	1	02/01 - 02/14	48.386318	.30287644	.19197524	79	Elementary
NEW YORK CITY	PS 106 EDWARD EVERETT HALE	11221	NY	345	167	1	0	79	0	Hybrid	0	1	1	1	1	1	1	1	0	1	1	1	1	04/12 - 04/25	32.057575	.30287644	.19197524	79	Elementary
NEW YORK CITY	PS 106 EDWARD EVERETT HALE	11221	NY	345	167	1	1	79	0	Hybrid	0	1	1	1	1	1	1	1	0	1	1	1	1	03/01 - 03/14	45.252831	.30287644	.19197524	79	Elementary
NEW YORK CITY	PS 106 EDWARD EVERETT HALE	11221	NY	345	167	1	1	79	0	Hybrid	0	1	1	1	1	1	1	1	0	1	1	1	1	01/04 - 01/17	64.915962	.30287644	.19197524	79	Elementary
NEW YORK CITY	PS 106 EDWARD EVERETT HALE	11221	NY	310	152	0	0	79	0	Hybrid	0	1	1	1	1	1	1	1	0	1	1	1	1	10/26 - 11/08	10.773287	.30287644	.19197524	79	Elementary
NEW YORK CITY	PS 106 EDWARD EVERETT HALE	11221	NY	361	203	0	0	38	0	Hybrid	0	1	1	1	1	1	1	1	0	1	1	1	1	10/12 - 10/25	8.1420498	.30287644	.19197524	38	Elementary
NEW YORK CITY	PS 106 EDWARD EVERETT HALE	11221	NY	345	167	2	2	79	0	Hybrid	0	1	1	1	1	1	1	1	0	1	1	1	1	01/18 - 01/31	63.94215	.30287644	.19197524	79	Elementary
NEW YORK CITY	PS 106 EDWARD EVERETT HALE	11221	NY	310	152	1	0	79	0	Hybrid	0	1	1	1	1	1	1	1	0	1	1	1	1	11/09 - 11/22	17.28581	.30287644	.19197524	79	Elementary
NEW YORK CITY	PS 116 ELIZABETH L FARRELL	11237	NY	828	334	0	0	67	0	Hybrid	0	1	1	1	1	1	1	1	0	1	1	1	1	02/01 - 02/14	48.386673	.30286315	.19198422	67	Elementary
NEW YORK CITY	PS 116 ELIZABETH L FARRELL	11237	NY	322	161	1	0	67	0	Hybrid	0	1	1	1	1	1	1	1	0	1	1	1	1	01/18 - 01/31	63.943348	.30286315	.19198422	67	Elementary
NEW YORK CITY	PS 116 ELIZABETH L FARRELL	11237	NY	322	161	0	1	67	0	Hybrid	0	1	1	1	1	1	1	1	0	1	1	1	1	03/15 - 03/28	48.456665	.30286315	.19198422	67	Elementary
NEW YORK CITY	PS 116 ELIZABETH L FARRELL	11237	NY	290	161	0	0	67	0	Hybrid	0	1	1	1	1	1	1	1	0	1	1	1	1	11/30 - 12/13	34.937729	.30286315	.19198422	67	Elementary
NEW YORK CITY	PS 116 ELIZABETH L FARRELL	11237	NY	322	161	0	0	67	0	Hybrid	0	1	1	1	1	1	1	1	0	1	1	1	1	02/15 - 02/28	45.255844	.30286315	.19198422	67	Elementary
NEW YORK CITY	PS 116 ELIZABETH L FARRELL	11237	NY	322	161	0	0	67	0	Hybrid	0	1	1	1	1	1	1	1	0	1	1	1	1	03/29 - 04/11	42.295647	.30286315	.19198422	67	Elementary
NEW YORK CITY	PS 116 ELIZABETH L FARRELL	11237	NY	290	161	0	0	67	0	Hybrid	0	1	1	1	1	1	1	1	0	1	1	1	1	10/26 - 11/08	10.773218	.30286315	.19198422	67	Elementary
NEW YORK CITY	PS 116 ELIZABETH L FARRELL	11237	NY	322	161	3	1	67	0	Hybrid	0	1	1	1	1	1	1	1	0	1	1	1	1	03/01 - 03/14	45.253063	.30286315	.19198422	67	Elementary
NEW YORK CITY	PS 116 ELIZABETH L FARRELL	11237	NY	290	161	0	0	67	0	Hybrid	0	1	1	1	1	1	1	1	0	1	1	1	1	11/09 - 11/22	17.286106	.30286315	.19198422	67	Elementary
NEW YORK CITY	PS 116 ELIZABETH L FARRELL	11237	NY	322	161	1	0	67	0	Hybrid	0	1	1	1	1	1	1	1	0	1	1	1	1	04/12 - 04/25	32.057468	.30286315	.19198422	67	Elementary
NEW YORK CITY	PS 116 ELIZABETH L FARRELL	11237	NY	330	201	1	0	30	0	Hybrid	0	1	1	1	1	1	1	1	0	1	1	1	1	10/12 - 10/25	8.1418886	.30286315	.19198422	30	Elementary
NEW YORK CITY	PS 116 ELIZABETH L FARRELL	11237	NY	322	161	1	0	67	0	Hybrid	0	1	1	1	1	1	1	1	0	1	1	1	1	01/04 - 01/17	64.917015	.30286315	.19198422	67	Elementary
NEW YORK CITY	PS 123 SUYDAM	11237	NY	525	304	1	6	85	0	Hybrid	0	1	1	1	1	1	1	1	0	1	1	1	1	01/04 - 01/17	64.917015	.30286315	.19198422	85	Elementary
NEW YORK CITY	PS 123 SUYDAM	11237	NY	541	350	0	0	49	0	Hybrid	0	1	1	1	1	1	1	1	0	1	1	1	1	10/12 - 10/25	8.1418886	.30286315	.19198422	49	Elementary
NEW YORK CITY	PS 123 SUYDAM	11237	NY	525	304	3	2	85	0	Hybrid	0	1	1	1	1	1	1	1	0	1	1	1	1	03/29 - 04/11	42.295647	.30286315	.19198422	85	Elementary
NEW YORK CITY	PS 123 SUYDAM	11237	NY	503	312	0	0	85	0	Hybrid	0	1	1	1	1	1	1	1	0	1	1	1	1	10/26 - 11/08	10.773218	.30286315	.19198422	85	Elementary
NEW YORK CITY	PS 123 SUYDAM	11237	NY	525	304	1	0	85	0	Hybrid	0	1	1	1	1	1	1	1	0	1	1	1	1	01/18 - 01/31	63.943348	.30286315	.19198422	85	Elementary
NEW YORK CITY	PS 123 SUYDAM	11237	NY	525	304	0	0	85	0	Hybrid	0	1	1	1	1	1	1	1	0	1	1	1	1	02/15 - 02/28	45.255844	.30286315	.19198422	85	Elementary
NEW YORK CITY	PS 123 SUYDAM	11237	NY	419	112	2	0	85	0	Hybrid	0	1	1	1	1	1	1	1	0	1	1	1	1	02/01 - 02/14	48.386673	.30286315	.19198422	85	Elementary
NEW YORK CITY	PS 123 SUYDAM	11237	NY	503	312	1	0	85	0	Hybrid	0	1	1	1	1	1	1	1	0	1	1	1	1	11/09 - 11/22	17.286106	.30286315	.19198422	85	Elementary
NEW YORK CITY	PS 123 SUYDAM	11237	NY	525	304	4	0	85	0	Hybrid	0	1	1	1	1	1	1	1	0	1	1	1	1	04/12 - 04/25	32.057468	.30286315	.19198422	85	Elementary
NEW YORK CITY	PS 123 SUYDAM	11237	NY	525	304	0	0	85	0	Hybrid	0	1	1	1	1	1	1	1	0	1	1	1	1	03/01 - 03/14	45.253063	.30286315	.19198422	85	Elementary
NEW YORK CITY	PS 123 SUYDAM	11237	NY	503	312	0	0	85	0	Hybrid	0	1	1	1	1	1	1	1	0	1	1	1	1	11/30 - 12/13	34.937729	.30286315	.19198422	85	Elementary
NEW YORK CITY	PS 123 SUYDAM	11237	NY	525	304	1	2	85	0	Hybrid	0	1	1	1	1	1	1	1	0	1	1	1	1	03/15 - 03/28	48.456665	.30286315	.19198422	85	Elementary
NEW YORK CITY	PS 145 ANDREW JACKSON	11206	NY	471	217	1	2	86	0	Hybrid	0	1	1	1	1	1	1	1	0	1	1	1	1	03/01 - 03/14	45.252831	.30287647	.19197525	86	Elementary
NEW YORK CITY	PS 145 ANDREW JACKSON	11206	NY	471	217	4	0	86	0	Hybrid	0	1	1	1	1	1	1	1	0	1	1	1	1	03/29 - 04/11	42.295132	.30287647	.19197525	86	Elementary
NEW YORK CITY	PS 145 ANDREW JACKSON	11206	NY	471	217	3	1	86	0	Hybrid	0	1	1	1	1	1	1	1	0	1	1	1	1	03/15 - 03/28	48.456078	.30287647	.19197525	86	Elementary
NEW YORK CITY	PS 145 ANDREW JACKSON	11206	NY	423	227	0	0	86	0	Hybrid	0	1	1	1	1	1	1	1	0	1	1	1	1	11/09 - 11/22	17.285812	.30287647	.19197525	86	Elementary
NEW YORK CITY	PS 145 ANDREW JACKSON	11206	NY	471	217	0	0	86	0	Hybrid	0	1	1	1	1	1	1	1	0	1	1	1	1	04/12 - 04/25	32.057575	.30287647	.19197525	86	Elementary
NEW YORK CITY	PS 145 ANDREW JACKSON	11206	NY	471	217	9	0	86	0	Hybrid	0	1	1	1	1	1	1	1	0	1	1	1	1	01/18 - 01/31	63.942154	.30287647	.19197525	86	Elementary
NEW YORK CITY	PS 145 ANDREW JACKSON	11206	NY	471	217	3	3	86	0	Hybrid	0	1	1	1	1	1	1	1	0	1	1	1	1	01/04 - 01/17	64.915962	.30287647	.19197525	86	Elementary
NEW YORK CITY	PS 145 ANDREW JACKSON	11206	NY	887	498	1	0	86	0	Hybrid	0	1	1	1	1	1	1	1	0	1	1	1	1	02/01 - 02/14	48.386318	.30287647	.19197525	86	Elementary
NEW YORK CITY	PS 145 ANDREW JACKSON	11206	NY	423	227	0	0	86	0	Hybrid	0	1	1	1	1	1	1	1	0	1	1	1	1	10/26 - 11/08	10.773287	.30287647	.19197525	86	Elementary
NEW YORK CITY	PS 145 ANDREW JACKSON	11206	NY	423	227	1	1	86	0	Hybrid	0	1	1	1	1	1	1	1	0	1	1	1	1	11/30 - 12/13	34.937149	.30287647	.19197525	86	Elementary
NEW YORK CITY	PS 145 ANDREW JACKSON	11206	NY	499	303	0	0	43	0	Hybrid	0	1	1	1	1	1	1	1	0	1	1	1	1	10/12 - 10/25	8.1420498	.30287647	.19197525	43	Elementary
NEW YORK CITY	PS 145 ANDREW JACKSON	11206	NY	471	217	0	1	86	0	Hybrid	0	1	1	1	1	1	1	1	0	1	1	1	1	02/15 - 02/28	45.255619	.30287647	.19197525	86	Elementary
NEW YORK CITY	PS 151 LYNDON B JOHNSON	11237	NY	305	181	1	3	57	0	Hybrid	0	1	1	1	1	1	1	1	0	1	1	1	1	01/18 - 01/31	63.943348	.30286315	.19198422	57	Elementary
NEW YORK CITY	PS 151 LYNDON B JOHNSON	11237	NY	307	245	0	0	57	0	Hybrid	0	1	1	1	1	1	1	1	0	1	1	1	1	10/26 - 11/08	10.773218	.30286315	.19198422	57	Elementary
NEW YORK CITY	PS 151 LYNDON B JOHNSON	11237	NY	305	181	0	0	57	0	Hybrid	0	1	1	1	1	1	1	1	0	1	1	1	1	03/29 - 04/11	42.295647	.30286315	.19198422	57	Elementary
NEW YORK CITY	PS 151 LYNDON B JOHNSON	11237	NY	161	52	0	0	57	0	Hybrid	0	1	1	1	1	1	1	1	0	1	1	1	1	02/01 - 02/14	48.386673	.30286315	.19198422	57	Elementary
NEW YORK CITY	PS 151 LYNDON B JOHNSON	11237	NY	305	181	3	1	57	0	Hybrid	0	1	1	1	1	1	1	1	0	1	1	1	1	02/15 - 02/28	45.255844	.30286315	.19198422	57	Elementary
NEW YORK CITY	PS 151 LYNDON B JOHNSON	11237	NY	305	181	1	0	57	0	Hybrid	0	1	1	1	1	1	1	1	0	1	1	1	1	03/01 - 03/14	45.253063	.30286315	.19198422	57	Elementary
NEW YORK CITY	PS 151 LYNDON B JOHNSON	11237	NY	305	181	1	2	57	0	Hybrid	0	1	1	1	1	1	1	1	0	1	1	1	1	01/04 - 01/17	64.917015	.30286315	.19198422	57	Elementary
NEW YORK CITY	PS 151 LYNDON B JOHNSON	11237	NY	310	248	0	0	31	0	Hybrid	0	1	1	1	1	1	1	1	0	1	1	1	1	10/12 - 10/25	8.1418886	.30286315	.19198422	31	Elementary
NEW YORK CITY	PS 151 LYNDON B JOHNSON	11237	NY	305	181	1	1	57	0	Hybrid	0	1	1	1	1	1	1	1	0	1	1	1	1	03/15 - 03/28	48.456665	.30286315	.19198422	57	Elementary
NEW YORK CITY	PS 151 LYNDON B JOHNSON	11237	NY	307	245	0	0	57	0	Hybrid	0	1	1	1	1	1	1	1	0	1	1	1	1	11/30 - 12/13	34.937729	.30286315	.19198422	57	Elementary
NEW YORK CITY	PS 151 LYNDON B JOHNSON	11237	NY	307	245	0	1	57	0	Hybrid	0	1	1	1	1	1	1	1	0	1	1	1	1	11/09 - 11/22	17.286106	.30286315	.19198422	57	Elementary
NEW YORK CITY	PS 151 LYNDON B JOHNSON	11237	NY	305	181	0	0	57	0	Hybrid	0	1	1	1	1	1	1	1	0	1	1	1	1	04/12 - 04/25	32.057468	.30286315	.19198422	57	Elementary
NEW YORK CITY	JHS 162 WILLOUGHBY	11237	NY	326	145	1	0	53	0	Hybrid	0	1	1	1	1	1	1	1	0	1	1	1	1	04/12 - 04/25	32.057468	.30286315	.19198422	53	Middle
NEW YORK CITY	JHS 162 WILLOUGHBY	11237	NY	326	145	0	1	53	0	Remote Only	0	1	1	1	1	1	1	1	0	1	1	1	1	03/01 - 03/14	45.253063	.30286315	.19198422	53	Middle
NEW YORK CITY	JHS 162 WILLOUGHBY	11237	NY	326	145	0	1	53	0	Hybrid	0	1	1	1	1	1	1	1	0	1	1	1	1	03/29 - 04/11	42.295647	.30286315	.19198422	53	Middle
NEW YORK CITY	JHS 162 WILLOUGHBY	11237	NY	326	145	0	0	53	0	Remote Only	0	1	1	1	1	1	1	1	0	1	1	1	1	02/15 - 02/28	45.255844	.30286315	.19198422	53	Middle
NEW YORK CITY	JHS 162 WILLOUGHBY	11237	NY	305	154	0	0	53	0	Hybrid	0	1	1	1	1	1	1	1	0	1	1	1	1	11/30 - 12/13	34.937729	.30286315	.19198422	53	Middle
NEW YORK CITY	JHS 162 WILLOUGHBY	11237	NY	326	145	0	0	53	0	Remote Only	0	1	1	1	1	1	1	1	0	1	1	1	1	01/18 - 01/31	63.943348	.30286315	.19198422	53	Middle
NEW YORK CITY	JHS 162 WILLOUGHBY	11237	NY	326	145	1	0	53	0	Hybrid	0	1	1	1	1	1	1	1	0	1	1	1	1	03/15 - 03/28	48.456665	.30286315	.19198422	53	Middle
NEW YORK CITY	JHS 162 WILLOUGHBY	11237	NY	326	145	0	0	53	0	Remote Only	0	1	1	1	1	1	1	1	0	1	1	1	1	01/04 - 01/17	64.917015	.30286315	.19198422	53	Middle
NEW YORK CITY	JHS 162 WILLOUGHBY	11237	NY	326	175	0	0	33	0	Hybrid	0	1	1	1	1	1	1	1	0	1	1	1	1	10/12 - 10/25	8.1418886	.30286315	.19198422	33	Middle
NEW YORK CITY	JHS 162 WILLOUGHBY	11237	NY	1650	770	0	0	53	0	Remote Only	0	1	1	1	1	1	1	1	0	1	1	1	1	02/01 - 02/14	48.386673	.30286315	.19198422	53	Middle
NEW YORK CITY	JHS 162 WILLOUGHBY	11237	NY	305	154	0	0	53	0	Hybrid	0	1	1	1	1	1	1	1	0	1	1	1	1	10/26 - 11/08	10.773218	.30286315	.19198422	53	Middle
NEW YORK CITY	JHS 162 WILLOUGHBY	11237	NY	305	154	0	0	53	0	Hybrid	0	1	1	1	1	1	1	1	0	1	1	1	1	11/09 - 11/22	17.286106	.30286315	.19198422	53	Middle
NEW YORK CITY	PS 274 KOSCIUSKO	11221	NY	346	167	0	0	54	0	Hybrid	0	1	1	1	1	1	1	1	0	1	1	1	1	03/15 - 03/28	48.456074	.30287644	.19197524	54	Elementary
NEW YORK CITY	PS 274 KOSCIUSKO	11221	NY	346	167	2	0	54	0	Hybrid	0	1	1	1	1	1	1	1	0	1	1	1	1	03/01 - 03/14	45.252831	.30287644	.19197524	54	Elementary
NEW YORK CITY	PS 274 KOSCIUSKO	11221	NY	346	167	0	0	54	0	Hybrid	0	1	1	1	1	1	1	1	0	1	1	1	1	01/18 - 01/31	63.94215	.30287644	.19197524	54	Elementary
NEW YORK CITY	PS 274 KOSCIUSKO	11221	NY	346	167	1	4	54	0	Hybrid	0	1	1	1	1	1	1	1	0	1	1	1	1	01/04 - 01/17	64.915962	.30287644	.19197524	54	Elementary
NEW YORK CITY	PS 274 KOSCIUSKO	11221	NY	336	166	0	0	27	0	Hybrid	0	1	1	1	1	1	1	1	0	1	1	1	1	10/12 - 10/25	8.1420498	.30287644	.19197524	27	Elementary
NEW YORK CITY	PS 274 KOSCIUSKO	11221	NY	328	158	0	0	54	0	Hybrid	0	1	1	1	1	1	1	1	0	1	1	1	1	11/09 - 11/22	17.28581	.30287644	.19197524	54	Elementary
NEW YORK CITY	PS 274 KOSCIUSKO	11221	NY	346	167	0	0	54	0	Hybrid	0	1	1	1	1	1	1	1	0	1	1	1	1	04/12 - 04/25	32.057575	.30287644	.19197524	54	Elementary
NEW YORK CITY	PS 274 KOSCIUSKO	11221	NY	346	167	0	0	54	0	Hybrid	0	1	1	1	1	1	1	1	0	1	1	1	1	03/29 - 04/11	42.295128	.30287644	.19197524	54	Elementary
NEW YORK CITY	PS 274 KOSCIUSKO	11221	NY	328	158	0	0	54	0	Hybrid	0	1	1	1	1	1	1	1	0	1	1	1	1	11/30 - 12/13	34.937149	.30287644	.19197524	54	Elementary
NEW YORK CITY	PS 274 KOSCIUSKO	11221	NY	302	115	2	0	54	0	Hybrid	0	1	1	1	1	1	1	1	0	1	1	1	1	02/01 - 02/14	48.386318	.30287644	.19197524	54	Elementary
NEW YORK CITY	PS 274 KOSCIUSKO	11221	NY	346	167	0	0	54	0	Hybrid	0	1	1	1	1	1	1	1	0	1	1	1	1	02/15 - 02/28	45.255619	.30287644	.19197524	54	Elementary
NEW YORK CITY	PS 274 KOSCIUSKO	11221	NY	328	158	0	0	54	0	Hybrid	0	1	1	1	1	1	1	1	0	1	1	1	1	10/26 - 11/08	10.773287	.30287644	.19197524	54	Elementary
NEW YORK CITY	JHS 291 ROLAND HAYES	11221	NY	308	149	0	0	56	0	Hybrid	0	1	1	1	1	1	1	1	0	1	1	1	1	03/29 - 04/11	42.295128	.30287644	.19197524	56	Middle
NEW YORK CITY	JHS 291 ROLAND HAYES	11221	NY	308	149	2	0	56	0	Hybrid	0	1	1	1	1	1	1	1	0	1	1	1	1	04/12 - 04/25	32.057575	.30287644	.19197524	56	Middle
NEW YORK CITY	JHS 291 ROLAND HAYES	11221	NY	308	149	1	1	56	0	Remote Only	0	1	1	1	1	1	1	1	0	1	1	1	1	03/01 - 03/14	45.252831	.30287644	.19197524	56	Middle
NEW YORK CITY	JHS 291 ROLAND HAYES	11221	NY	308	149	0	1	56	0	Remote Only	0	1	1	1	1	1	1	1	0	1	1	1	1	02/15 - 02/28	45.255619	.30287644	.19197524	56	Middle
NEW YORK CITY	JHS 291 ROLAND HAYES	11221	NY	308	149	0	0	56	0	Remote Only	0	1	1	1	1	1	1	1	0	1	1	1	1	01/18 - 01/31	63.94215	.30287644	.19197524	56	Middle
NEW YORK CITY	JHS 291 ROLAND HAYES	11221	NY	318	203	0	0	32	0	Hybrid	0	1	1	1	1	1	1	1	0	1	1	1	1	10/12 - 10/25	8.1420498	.30287644	.19197524	32	Middle
NEW YORK CITY	JHS 291 ROLAND HAYES	11221	NY	308	149	0	0	56	0	Remote Only	0	1	1	1	1	1	1	1	0	1	1	1	1	01/04 - 01/17	64.915962	.30287644	.19197524	56	Middle
NEW YORK CITY	JHS 291 ROLAND HAYES	11221	NY	270	155	0	0	56	0	Hybrid	0	1	1	1	1	1	1	1	0	1	1	1	1	10/26 - 11/08	10.773287	.30287644	.19197524	56	Middle
NEW YORK CITY	JHS 291 ROLAND HAYES	11221	NY	270	155	0	0	56	0	Hybrid	0	1	1	1	1	1	1	1	0	1	1	1	1	11/30 - 12/13	34.937149	.30287644	.19197524	56	Middle
NEW YORK CITY	JHS 291 ROLAND HAYES	11221	NY	1261	489	0	0	56	0	Remote Only	0	1	1	1	1	1	1	1	0	1	1	1	1	02/01 - 02/14	48.386318	.30287644	.19197524	56	Middle
NEW YORK CITY	JHS 291 ROLAND HAYES	11221	NY	308	149	0	0	56	0	Hybrid	0	1	1	1	1	1	1	1	0	1	1	1	1	03/15 - 03/28	48.456074	.30287644	.19197524	56	Middle
NEW YORK CITY	JHS 291 ROLAND HAYES	11221	NY	270	155	0	0	56	0	Hybrid	0	1	1	1	1	1	1	1	0	1	1	1	1	11/09 - 11/22	17.28581	.30287644	.19197524	56	Middle
NEW YORK CITY	PS 299 THOMAS WARREN FIELD SCHOOL	11221	NY	119	74	0	0	41	0	Hybrid	0	1	1	1	1	1	1	1	0	1	1	1	1	10/26 - 11/08	10.773287	.30287644	.19197524	41	Elementary
NEW YORK CITY	PS 299 THOMAS WARREN FIELD SCHOOL	11221	NY	178	79	1	0	41	0	Hybrid	0	1	1	1	1	1	1	1	0	1	1	1	1	01/18 - 01/31	63.94215	.30287644	.19197524	41	Elementary
NEW YORK CITY	PS 299 THOMAS WARREN FIELD SCHOOL	11221	NY	178	79	1	0	41	0	Hybrid	0	1	1	1	1	1	1	1	0	1	1	1	1	03/15 - 03/28	48.456074	.30287644	.19197524	41	Elementary
NEW YORK CITY	PS 299 THOMAS WARREN FIELD SCHOOL	11221	NY	119	74	0	0	41	0	Hybrid	0	1	1	1	1	1	1	1	0	1	1	1	1	11/30 - 12/13	34.937149	.30287644	.19197524	41	Elementary
NEW YORK CITY	PS 299 THOMAS WARREN FIELD SCHOOL	11221	NY	119	74	0	0	41	0	Hybrid	0	1	1	1	1	1	1	1	0	1	1	1	1	11/09 - 11/22	17.28581	.30287644	.19197524	41	Elementary
NEW YORK CITY	PS 299 THOMAS WARREN FIELD SCHOOL	11221	NY	291	135	1	1	41	0	Hybrid	0	1	1	1	1	1	1	1	0	1	1	1	1	02/01 - 02/14	48.386318	.30287644	.19197524	41	Elementary
NEW YORK CITY	PS 299 THOMAS WARREN FIELD SCHOOL	11221	NY	178	79	0	0	41	0	Hybrid	0	1	1	1	1	1	1	1	0	1	1	1	1	03/01 - 03/14	45.252831	.30287644	.19197524	41	Elementary
NEW YORK CITY	PS 299 THOMAS WARREN FIELD SCHOOL	11221	NY	179	134	0	0	15	0	Hybrid	0	1	1	1	1	1	1	1	0	1	1	1	1	10/12 - 10/25	8.1420498	.30287644	.19197524	15	Elementary
NEW YORK CITY	PS 299 THOMAS WARREN FIELD SCHOOL	11221	NY	178	79	0	0	41	0	Hybrid	0	1	1	1	1	1	1	1	0	1	1	1	1	01/04 - 01/17	64.915962	.30287644	.19197524	41	Elementary
NEW YORK CITY	PS 299 THOMAS WARREN FIELD SCHOOL	11221	NY	178	79	0	0	41	0	Hybrid	0	1	1	1	1	1	1	1	0	1	1	1	1	03/29 - 04/11	42.295128	.30287644	.19197524	41	Elementary
NEW YORK CITY	PS 299 THOMAS WARREN FIELD SCHOOL	11221	NY	178	79	0	0	41	0	Hybrid	0	1	1	1	1	1	1	1	0	1	1	1	1	02/15 - 02/28	45.255619	.30287644	.19197524	41	Elementary
NEW YORK CITY	PS 299 THOMAS WARREN FIELD SCHOOL	11221	NY	178	79	0	1	41	0	Hybrid	0	1	1	1	1	1	1	1	0	1	1	1	1	04/12 - 04/25	32.057575	.30287644	.19197524	41	Elementary
NEW YORK CITY	PS 377 ALEJANDRINA B DE GAUTIER	11221	NY	147	67	0	4	38	0	Hybrid	0	1	1	1	1	1	1	1	0	1	1	1	1	01/04 - 01/17	64.915962	.30287644	.19197524	38	Elementary
NEW YORK CITY	PS 377 ALEJANDRINA B DE GAUTIER	11221	NY	147	67	0	0	38	0	Hybrid	0	1	1	1	1	1	1	1	0	1	1	1	1	03/29 - 04/11	42.295128	.30287644	.19197524	38	Elementary
NEW YORK CITY	PS 377 ALEJANDRINA B DE GAUTIER	11221	NY	132	50	0	1	38	0	Hybrid	0	1	1	1	1	1	1	1	0	1	1	1	1	11/09 - 11/22	17.28581	.30287644	.19197524	38	Elementary
NEW YORK CITY	PS 377 ALEJANDRINA B DE GAUTIER	11221	NY	147	67	2	0	38	0	Hybrid	0	1	1	1	1	1	1	1	0	1	1	1	1	03/15 - 03/28	48.456074	.30287644	.19197524	38	Elementary
NEW YORK CITY	PS 377 ALEJANDRINA B DE GAUTIER	11221	NY	132	50	0	0	38	0	Hybrid	0	1	1	1	1	1	1	1	0	1	1	1	1	11/30 - 12/13	34.937149	.30287644	.19197524	38	Elementary
NEW YORK CITY	PS 377 ALEJANDRINA B DE GAUTIER	11221	NY	132	50	0	0	38	0	Hybrid	0	1	1	1	1	1	1	1	0	1	1	1	1	10/26 - 11/08	10.773287	.30287644	.19197524	38	Elementary
NEW YORK CITY	PS 377 ALEJANDRINA B DE GAUTIER	11221	NY	147	67	0	0	38	0	Hybrid	0	1	1	1	1	1	1	1	0	1	1	1	1	02/15 - 02/28	45.255619	.30287644	.19197524	38	Elementary
NEW YORK CITY	PS 377 ALEJANDRINA B DE GAUTIER	11221	NY	144	62	0	0	14	0	Hybrid	0	1	1	1	1	1	1	1	0	1	1	1	1	10/12 - 10/25	8.1420498	.30287644	.19197524	14	Elementary
NEW YORK CITY	PS 377 ALEJANDRINA B DE GAUTIER	11221	NY	147	67	0	0	38	0	Hybrid	0	1	1	1	1	1	1	1	0	1	1	1	1	04/12 - 04/25	32.057575	.30287644	.19197524	38	Elementary
NEW YORK CITY	PS 377 ALEJANDRINA B DE GAUTIER	11221	NY	397	216	1	0	38	0	Hybrid	0	1	1	1	1	1	1	1	0	1	1	1	1	02/01 - 02/14	48.386318	.30287644	.19197524	38	Elementary
NEW YORK CITY	PS 377 ALEJANDRINA B DE GAUTIER	11221	NY	147	67	1	1	38	0	Hybrid	0	1	1	1	1	1	1	1	0	1	1	1	1	01/18 - 01/31	63.94215	.30287644	.19197524	38	Elementary
NEW YORK CITY	PS 377 ALEJANDRINA B DE GAUTIER	11221	NY	147	67	0	0	38	0	Hybrid	0	1	1	1	1	1	1	1	0	1	1	1	1	03/01 - 03/14	45.252831	.30287644	.19197524	38	Elementary
NEW YORK CITY	PS/IS 384 FRANCES E CARTER	11207	NY	397	113	1	0	83	0	Hybrid	0	1	1	1	1	1	1	1	0	1	1	1	1	03/15 - 03/28	48.456074	.30287644	.19197522	83	Elementary
NEW YORK CITY	PS/IS 384 FRANCES E CARTER	11207	NY	505	133	0	0	83	0	Hybrid	0	1	1	1	1	1	1	1	0	1	1	1	1	02/01 - 02/14	48.386322	.30287644	.19197522	83	Elementary
NEW YORK CITY	PS/IS 384 FRANCES E CARTER	11207	NY	382	108	0	0	83	0	Hybrid	0	1	1	1	1	1	1	1	0	1	1	1	1	11/09 - 11/22	17.285812	.30287644	.19197522	83	Elementary
NEW YORK CITY	PS/IS 384 FRANCES E CARTER	11207	NY	397	113	0	1	83	0	Hybrid	0	1	1	1	1	1	1	1	0	1	1	1	1	03/01 - 03/14	45.252834	.30287644	.19197522	83	Elementary
NEW YORK CITY	PS/IS 384 FRANCES E CARTER	11207	NY	397	113	1	0	83	0	Hybrid	0	1	1	1	1	1	1	1	0	1	1	1	1	04/12 - 04/25	32.057575	.30287644	.19197522	83	Elementary
NEW YORK CITY	PS/IS 384 FRANCES E CARTER	11207	NY	418	144	0	0	45	0	Hybrid	0	1	1	1	1	1	1	1	0	1	1	1	1	10/12 - 10/25	8.1420498	.30287644	.19197522	45	Elementary
NEW YORK CITY	PS/IS 384 FRANCES E CARTER	11207	NY	397	113	2	2	83	0	Hybrid	0	1	1	1	1	1	1	1	0	1	1	1	1	01/04 - 01/17	64.915962	.30287644	.19197522	83	Elementary
NEW YORK CITY	PS/IS 384 FRANCES E CARTER	11207	NY	397	113	0	5	83	0	Hybrid	0	1	1	1	1	1	1	1	0	1	1	1	1	01/18 - 01/31	63.942154	.30287644	.19197522	83	Elementary
NEW YORK CITY	PS/IS 384 FRANCES E CARTER	11207	NY	397	113	1	0	83	0	Hybrid	0	1	1	1	1	1	1	1	0	1	1	1	1	03/29 - 04/11	42.295128	.30287644	.19197522	83	Elementary
NEW YORK CITY	PS/IS 384 FRANCES E CARTER	11207	NY	382	108	0	0	83	0	Hybrid	0	1	1	1	1	1	1	1	0	1	1	1	1	11/30 - 12/13	34.937149	.30287644	.19197522	83	Elementary
NEW YORK CITY	PS/IS 384 FRANCES E CARTER	11207	NY	397	113	0	0	83	0	Hybrid	0	1	1	1	1	1	1	1	0	1	1	1	1	02/15 - 02/28	45.255623	.30287644	.19197522	83	Elementary
NEW YORK CITY	PS/IS 384 FRANCES E CARTER	11207	NY	382	108	0	0	83	0	Hybrid	0	1	1	1	1	1	1	1	0	1	1	1	1	10/26 - 11/08	10.773288	.30287644	.19197522	83	Elementary
NEW YORK CITY	IS 347 SCHOOL OF HUMANITIES	11221	NY	249	118	0	0	50	0	Remote Only	0	1	1	1	1	1	1	1	0	1	1	1	1	02/15 - 02/28	45.255619	.30287644	.19197524	50	Middle
NEW YORK CITY	IS 347 SCHOOL OF HUMANITIES	11221	NY	212	123	1	0	50	0	Hybrid	0	1	1	1	1	1	1	1	0	1	1	1	1	11/09 - 11/22	17.28581	.30287644	.19197524	50	Middle
NEW YORK CITY	IS 347 SCHOOL OF HUMANITIES	11221	NY	249	118	0	0	50	0	Hybrid	0	1	1	1	1	1	1	1	0	1	1	1	1	03/15 - 03/28	48.456074	.30287644	.19197524	50	Middle
NEW YORK CITY	IS 347 SCHOOL OF HUMANITIES	11221	NY	212	123	0	0	50	0	Hybrid	0	1	1	1	1	1	1	1	0	1	1	1	1	10/26 - 11/08	10.773287	.30287644	.19197524	50	Middle
NEW YORK CITY	IS 347 SCHOOL OF HUMANITIES	11221	NY	212	123	1	0	50	0	Hybrid	0	1	1	1	1	1	1	1	0	1	1	1	1	11/30 - 12/13	34.937149	.30287644	.19197524	50	Middle
NEW YORK CITY	IS 347 SCHOOL OF HUMANITIES	11221	NY	248	159	0	0	24	0	Hybrid	0	1	1	1	1	1	1	1	0	1	1	1	1	10/12 - 10/25	8.1420498	.30287644	.19197524	24	Middle
NEW YORK CITY	IS 347 SCHOOL OF HUMANITIES	11221	NY	249	118	0	0	50	0	Hybrid	0	1	1	1	1	1	1	1	0	1	1	1	1	03/29 - 04/11	42.295128	.30287644	.19197524	50	Middle
NEW YORK CITY	IS 347 SCHOOL OF HUMANITIES	11221	NY	249	118	0	0	50	0	Remote Only	0	1	1	1	1	1	1	1	0	1	1	1	1	03/01 - 03/14	45.252831	.30287644	.19197524	50	Middle
NEW YORK CITY	IS 347 SCHOOL OF HUMANITIES	11221	NY	249	118	1	0	50	0	Hybrid	0	1	1	1	1	1	1	1	0	1	1	1	1	04/12 - 04/25	32.057575	.30287644	.19197524	50	Middle
NEW YORK CITY	IS 347 SCHOOL OF HUMANITIES	11221	NY	249	118	0	0	50	0	Remote Only	0	1	1	1	1	1	1	1	0	1	1	1	1	01/18 - 01/31	63.94215	.30287644	.19197524	50	Middle
NEW YORK CITY	IS 347 SCHOOL OF HUMANITIES	11221	NY	249	118	0	0	50	0	Remote Only	0	1	1	1	1	1	1	1	0	1	1	1	1	01/04 - 01/17	64.915962	.30287644	.19197524	50	Middle
NEW YORK CITY	IS 347 SCHOOL OF HUMANITIES	11221	NY	249	118	0	0	50	0	Remote Only	0	1	1	1	1	1	1	1	0	1	1	1	1	02/01 - 02/14	48.386318	.30287644	.19197524	50	Middle
NEW YORK CITY	IS 349 MATH, SCIENCE AND TECHNOLOGY	11211	NY	281	64	0	0	53	0	Hybrid	0	1	1	1	1	1	1	1	0	1	1	1	1	04/12 - 04/25	32.057575	.30287644	.19197524	53	Middle
NEW YORK CITY	IS 349 MATH, SCIENCE AND TECHNOLOGY	11211	NY	245	87	1	0	53	0	Hybrid	0	1	1	1	1	1	1	1	0	1	1	1	1	11/09 - 11/22	17.28581	.30287644	.19197524	53	Middle
NEW YORK CITY	IS 349 MATH, SCIENCE AND TECHNOLOGY	11211	NY	281	64	0	0	53	0	Hybrid	0	1	1	1	1	1	1	1	0	1	1	1	1	03/29 - 04/11	42.295128	.30287644	.19197524	53	Middle
NEW YORK CITY	IS 349 MATH, SCIENCE AND TECHNOLOGY	11211	NY	281	64	0	3	53	0	Hybrid	0	1	1	1	1	1	1	1	0	1	1	1	1	03/15 - 03/28	48.456078	.30287644	.19197524	53	Middle
NEW YORK CITY	IS 349 MATH, SCIENCE AND TECHNOLOGY	11211	NY	245	87	1	0	53	0	Hybrid	0	1	1	1	1	1	1	1	0	1	1	1	1	11/30 - 12/13	34.937149	.30287644	.19197524	53	Middle
NEW YORK CITY	IS 349 MATH, SCIENCE AND TECHNOLOGY	11211	NY	281	64	0	0	53	0	Remote Only	0	1	1	1	1	1	1	1	0	1	1	1	1	02/01 - 02/14	48.386322	.30287644	.19197524	53	Middle
NEW YORK CITY	IS 349 MATH, SCIENCE AND TECHNOLOGY	11211	NY	281	64	0	0	53	0	Remote Only	0	1	1	1	1	1	1	1	0	1	1	1	1	02/15 - 02/28	45.255619	.30287644	.19197524	53	Middle
NEW YORK CITY	IS 349 MATH, SCIENCE AND TECHNOLOGY	11211	NY	281	64	0	0	53	0	Remote Only	0	1	1	1	1	1	1	1	0	1	1	1	1	01/18 - 01/31	63.942154	.30287644	.19197524	53	Middle
NEW YORK CITY	IS 349 MATH, SCIENCE AND TECHNOLOGY	11211	NY	281	64	0	0	53	0	Remote Only	0	1	1	1	1	1	1	1	0	1	1	1	1	03/01 - 03/14	45.252831	.30287644	.19197524	53	Middle
NEW YORK CITY	IS 349 MATH, SCIENCE AND TECHNOLOGY	11211	NY	282	124	0	0	28	0	Hybrid	0	1	1	1	1	1	1	1	0	1	1	1	1	10/12 - 10/25	8.1420488	.30287644	.19197524	28	Middle
NEW YORK CITY	IS 349 MATH, SCIENCE AND TECHNOLOGY	11211	NY	245	87	0	0	53	0	Hybrid	0	1	1	1	1	1	1	1	0	1	1	1	1	10/26 - 11/08	10.773288	.30287644	.19197524	53	Middle
NEW YORK CITY	IS 349 MATH, SCIENCE AND TECHNOLOGY	11211	NY	281	64	0	0	53	0	Remote Only	0	1	1	1	1	1	1	1	0	1	1	1	1	01/04 - 01/17	64.915962	.30287644	.19197524	53	Middle
NEW YORK CITY	ALL CITY LEADERSHIP SECONDARY SCHOOL	11237	NY	432	126	0	0	32	0	Hybrid	0	1	1	1	1	1	1	1	0	1	1	1	1	04/12 - 04/25	32.057468	.30286315	.19198422	32	High
NEW YORK CITY	ALL CITY LEADERSHIP SECONDARY SCHOOL	11237	NY	434	172	0	0	20	0	Hybrid	0	1	1	1	1	1	1	1	0	1	1	1	1	10/12 - 10/25	8.1418886	.30286315	.19198422	20	High
NEW YORK CITY	ALL CITY LEADERSHIP SECONDARY SCHOOL	11237	NY	432	126	0	0	32	0	Remote Only	0	1	1	1	1	1	1	1	0	1	1	1	1	01/18 - 01/31	63.943348	.30286315	.19198422	32	High
NEW YORK CITY	ALL CITY LEADERSHIP SECONDARY SCHOOL	11237	NY	432	126	0	0	32	0	Remote Only	0	1	1	1	1	1	1	1	0	1	1	1	1	01/04 - 01/17	64.917015	.30286315	.19198422	32	High
NEW YORK CITY	ALL CITY LEADERSHIP SECONDARY SCHOOL	11237	NY	432	126	0	0	32	0	Remote Only	0	1	1	1	1	1	1	1	0	1	1	1	1	03/01 - 03/14	45.253063	.30286315	.19198422	32	High
NEW YORK CITY	ALL CITY LEADERSHIP SECONDARY SCHOOL	11237	NY	432	126	0	0	32	0	Remote Only	0	1	1	1	1	1	1	1	0	1	1	1	1	02/01 - 02/14	48.386673	.30286315	.19198422	32	High
NEW YORK CITY	ALL CITY LEADERSHIP SECONDARY SCHOOL	11237	NY	414	152	0	0	32	0	Hybrid	0	1	1	1	1	1	1	1	0	1	1	1	1	10/26 - 11/08	10.773218	.30286315	.19198422	32	High
NEW YORK CITY	ALL CITY LEADERSHIP SECONDARY SCHOOL	11237	NY	432	126	0	0	32	0	Hybrid	0	1	1	1	1	1	1	1	0	1	1	1	1	03/29 - 04/11	42.295647	.30286315	.19198422	32	High
NEW YORK CITY	ALL CITY LEADERSHIP SECONDARY SCHOOL	11237	NY	432	126	0	1	32	0	Remote Only	0	1	1	1	1	1	1	1	0	1	1	1	1	02/15 - 02/28	45.255844	.30286315	.19198422	32	High
NEW YORK CITY	ALL CITY LEADERSHIP SECONDARY SCHOOL	11237	NY	414	152	0	0	32	0	Hybrid	0	1	1	1	1	1	1	1	0	1	1	1	1	11/09 - 11/22	17.286106	.30286315	.19198422	32	High
NEW YORK CITY	ALL CITY LEADERSHIP SECONDARY SCHOOL	11237	NY	414	152	0	0	32	0	Hybrid	0	1	1	1	1	1	1	1	0	1	1	1	1	11/30 - 12/13	34.937729	.30286315	.19198422	32	High
NEW YORK CITY	ALL CITY LEADERSHIP SECONDARY SCHOOL	11237	NY	432	126	0	0	32	0	Hybrid	0	1	1	1	1	1	1	1	0	1	1	1	1	03/15 - 03/28	48.456665	.30286315	.19198422	32	High
NEW YORK CITY	ACADEMY OF URBAN PLANNING AND ENGINEERING	11237	NY	391	174	0	0	26	0	Hybrid	0	1	1	1	1	1	1	1	0	1	1	1	1	10/12 - 10/25	8.1418886	.30286315	.19198422	26	High
NEW YORK CITY	ACADEMY OF URBAN PLANNING AND ENGINEERING	11237	NY	368	66	0	0	50	0	Remote Only	0	1	1	1	1	1	1	1	0	1	1	1	1	02/15 - 02/28	45.255844	.30286315	.19198422	50	High
NEW YORK CITY	ACADEMY OF URBAN PLANNING AND ENGINEERING	11237	NY	291	74	1	0	50	0	Hybrid	0	1	1	1	1	1	1	1	0	1	1	1	1	11/09 - 11/22	17.286106	.30286315	.19198422	50	High
NEW YORK CITY	ACADEMY OF URBAN PLANNING AND ENGINEERING	11237	NY	368	66	0	0	50	0	Remote Only	0	1	1	1	1	1	1	1	0	1	1	1	1	03/01 - 03/14	45.253063	.30286315	.19198422	50	High
NEW YORK CITY	ACADEMY OF URBAN PLANNING AND ENGINEERING	11237	NY	368	66	0	0	50	0	Hybrid	0	1	1	1	1	1	1	1	0	1	1	1	1	04/12 - 04/25	32.057468	.30286315	.19198422	50	High
NEW YORK CITY	ACADEMY OF URBAN PLANNING AND ENGINEERING	11237	NY	368	66	0	0	50	0	Remote Only	0	1	1	1	1	1	1	1	0	1	1	1	1	02/01 - 02/14	48.386673	.30286315	.19198422	50	High
NEW YORK CITY	ACADEMY OF URBAN PLANNING AND ENGINEERING	11237	NY	291	74	0	0	50	0	Hybrid	0	1	1	1	1	1	1	1	0	1	1	1	1	10/26 - 11/08	10.773218	.30286315	.19198422	50	High
NEW YORK CITY	ACADEMY OF URBAN PLANNING AND ENGINEERING	11237	NY	291	74	1	0	50	0	Hybrid	0	1	1	1	1	1	1	1	0	1	1	1	1	11/30 - 12/13	34.937729	.30286315	.19198422	50	High
NEW YORK CITY	ACADEMY OF URBAN PLANNING AND ENGINEERING	11237	NY	368	66	0	0	50	0	Hybrid	0	1	1	1	1	1	1	1	0	1	1	1	1	03/29 - 04/11	42.295647	.30286315	.19198422	50	High
NEW YORK CITY	ACADEMY OF URBAN PLANNING AND ENGINEERING	11237	NY	368	66	0	0	50	0	Remote Only	0	1	1	1	1	1	1	1	0	1	1	1	1	01/18 - 01/31	63.943348	.30286315	.19198422	50	High
NEW YORK CITY	ACADEMY OF URBAN PLANNING AND ENGINEERING	11237	NY	368	66	0	0	50	0	Hybrid	0	1	1	1	1	1	1	1	0	1	1	1	1	03/15 - 03/28	48.456665	.30286315	.19198422	50	High
NEW YORK CITY	ACADEMY OF URBAN PLANNING AND ENGINEERING	11237	NY	368	66	0	0	50	0	Remote Only	0	1	1	1	1	1	1	1	0	1	1	1	1	01/04 - 01/17	64.917015	.30286315	.19198422	50	High
NEW YORK CITY	BROOKLYN SCHOOL FOR SOCIAL JUSTICE	11237	NY	303	115	0	0	56	0	Remote Only	0	1	1	1	1	1	1	1	0	1	1	1	1	01/04 - 01/17	64.917015	.30286315	.19198422	56	High
NEW YORK CITY	BROOKLYN SCHOOL FOR SOCIAL JUSTICE	11237	NY	261	103	0	0	56	0	Hybrid	0	1	1	1	1	1	1	1	0	1	1	1	1	11/30 - 12/13	34.937729	.30286315	.19198422	56	High
NEW YORK CITY	BROOKLYN SCHOOL FOR SOCIAL JUSTICE	11237	NY	286	128	0	0	30	0	Hybrid	0	1	1	1	1	1	1	1	0	1	1	1	1	10/12 - 10/25	8.1418886	.30286315	.19198422	30	High
NEW YORK CITY	BROOKLYN SCHOOL FOR SOCIAL JUSTICE	11237	NY	303	115	0	0	56	0	Remote Only	0	1	1	1	1	1	1	1	0	1	1	1	1	02/15 - 02/28	45.255844	.30286315	.19198422	56	High
NEW YORK CITY	BROOKLYN SCHOOL FOR SOCIAL JUSTICE	11237	NY	261	103	0	0	56	0	Hybrid	0	1	1	1	1	1	1	1	0	1	1	1	1	10/26 - 11/08	10.773218	.30286315	.19198422	56	High
NEW YORK CITY	BROOKLYN SCHOOL FOR SOCIAL JUSTICE	11237	NY	303	115	0	1	56	0	Remote Only	0	1	1	1	1	1	1	1	0	1	1	1	1	02/01 - 02/14	48.386673	.30286315	.19198422	56	High
NEW YORK CITY	BROOKLYN SCHOOL FOR SOCIAL JUSTICE	11237	NY	303	115	0	0	56	0	Remote Only	0	1	1	1	1	1	1	1	0	1	1	1	1	03/01 - 03/14	45.253063	.30286315	.19198422	56	High
NEW YORK CITY	BROOKLYN SCHOOL FOR SOCIAL JUSTICE	11237	NY	303	115	0	0	56	0	Hybrid	0	1	1	1	1	1	1	1	0	1	1	1	1	03/29 - 04/11	42.295647	.30286315	.19198422	56	High
NEW YORK CITY	BROOKLYN SCHOOL FOR SOCIAL JUSTICE	11237	NY	261	103	0	0	56	0	Hybrid	0	1	1	1	1	1	1	1	0	1	1	1	1	11/09 - 11/22	17.286106	.30286315	.19198422	56	High
NEW YORK CITY	BROOKLYN SCHOOL FOR SOCIAL JUSTICE	11237	NY	303	115	0	0	56	0	Remote Only	0	1	1	1	1	1	1	1	0	1	1	1	1	01/18 - 01/31	63.943348	.30286315	.19198422	56	High
NEW YORK CITY	BROOKLYN SCHOOL FOR SOCIAL JUSTICE	11237	NY	303	115	0	0	56	0	Hybrid	0	1	1	1	1	1	1	1	0	1	1	1	1	04/12 - 04/25	32.057468	.30286315	.19198422	56	High
NEW YORK CITY	BROOKLYN SCHOOL FOR SOCIAL JUSTICE	11237	NY	303	115	0	1	56	0	Hybrid	0	1	1	1	1	1	1	1	0	1	1	1	1	03/15 - 03/28	48.456665	.30286315	.19198422	56	High
NEW YORK CITY	BUSHWICK LEADERS HIGH SCHOOL FOR ACADEMIC EXCELLENCE	11221	NY	365	76	0	0	59	0	Hybrid	0	1	1	1	1	1	1	1	0	1	1	1	1	04/12 - 04/25	32.057575	.30287644	.19197524	59	High
NEW YORK CITY	BUSHWICK LEADERS HIGH SCHOOL FOR ACADEMIC EXCELLENCE	11221	NY	365	76	0	1	59	0	Remote Only	0	1	1	1	1	1	1	1	0	1	1	1	1	01/18 - 01/31	63.94215	.30287644	.19197524	59	High
NEW YORK CITY	BUSHWICK LEADERS HIGH SCHOOL FOR ACADEMIC EXCELLENCE	11221	NY	365	76	0	0	59	0	Remote Only	0	1	1	1	1	1	1	1	0	1	1	1	1	03/01 - 03/14	45.252831	.30287644	.19197524	59	High
NEW YORK CITY	BUSHWICK LEADERS HIGH SCHOOL FOR ACADEMIC EXCELLENCE	11221	NY	365	76	0	0	59	0	Hybrid	0	1	1	1	1	1	1	1	0	1	1	1	1	03/15 - 03/28	48.456074	.30287644	.19197524	59	High
NEW YORK CITY	BUSHWICK LEADERS HIGH SCHOOL FOR ACADEMIC EXCELLENCE	11221	NY	365	76	0	1	59	0	Hybrid	0	1	1	1	1	1	1	1	0	1	1	1	1	03/29 - 04/11	42.295128	.30287644	.19197524	59	High
NEW YORK CITY	BUSHWICK LEADERS HIGH SCHOOL FOR ACADEMIC EXCELLENCE	11221	NY	373	170	0	0	30	0	Hybrid	0	1	1	1	1	1	1	1	0	1	1	1	1	10/12 - 10/25	8.1420498	.30287644	.19197524	30	High
NEW YORK CITY	BUSHWICK LEADERS HIGH SCHOOL FOR ACADEMIC EXCELLENCE	11221	NY	365	76	0	0	59	0	Remote Only	0	1	1	1	1	1	1	1	0	1	1	1	1	02/15 - 02/28	45.255619	.30287644	.19197524	59	High
NEW YORK CITY	BUSHWICK LEADERS HIGH SCHOOL FOR ACADEMIC EXCELLENCE	11221	NY	292	89	0	0	59	0	Hybrid	0	1	1	1	1	1	1	1	0	1	1	1	1	11/09 - 11/22	17.28581	.30287644	.19197524	59	High
NEW YORK CITY	BUSHWICK LEADERS HIGH SCHOOL FOR ACADEMIC EXCELLENCE	11221	NY	365	76	0	0	59	0	Remote Only	0	1	1	1	1	1	1	1	0	1	1	1	1	01/04 - 01/17	64.915962	.30287644	.19197524	59	High
NEW YORK CITY	BUSHWICK LEADERS HIGH SCHOOL FOR ACADEMIC EXCELLENCE	11221	NY	292	89	0	0	59	0	Hybrid	0	1	1	1	1	1	1	1	0	1	1	1	1	11/30 - 12/13	34.937149	.30287644	.19197524	59	High
NEW YORK CITY	BUSHWICK LEADERS HIGH SCHOOL FOR ACADEMIC EXCELLENCE	11221	NY	365	76	0	0	59	0	Remote Only	0	1	1	1	1	1	1	1	0	1	1	1	1	02/01 - 02/14	48.386318	.30287644	.19197524	59	High
NEW YORK CITY	BUSHWICK LEADERS HIGH SCHOOL FOR ACADEMIC EXCELLENCE	11221	NY	292	89	0	0	59	0	Hybrid	0	1	1	1	1	1	1	1	0	1	1	1	1	10/26 - 11/08	10.773287	.30287644	.19197524	59	High
NEW YORK CITY	BUSHWICK COMMUNITY HIGH SCHOOL	11221	NY	157	18	0	0	22	0	Remote Only	0	1	1	1	1	1	1	1	0	1	1	1	1	01/18 - 01/31	63.94215	.30287644	.19197524	22	High
NEW YORK CITY	BUSHWICK COMMUNITY HIGH SCHOOL	11221	NY	157	18	0	0	22	0	Remote Only	0	1	1	1	1	1	1	1	0	1	1	1	1	02/01 - 02/14	48.386318	.30287644	.19197524	22	High
NEW YORK CITY	BUSHWICK COMMUNITY HIGH SCHOOL	11221	NY	157	18	0	0	22	0	Hybrid	0	1	1	1	1	1	1	1	0	1	1	1	1	04/12 - 04/25	32.057575	.30287644	.19197524	22	High
NEW YORK CITY	BUSHWICK COMMUNITY HIGH SCHOOL	11221	NY	152	58	0	0	13	0	Hybrid	0	1	1	1	1	1	1	1	0	1	1	1	1	10/12 - 10/25	8.1420498	.30287644	.19197524	13	High
NEW YORK CITY	BUSHWICK COMMUNITY HIGH SCHOOL	11221	NY	157	18	0	0	22	0	Hybrid	0	1	1	1	1	1	1	1	0	1	1	1	1	03/15 - 03/28	48.456074	.30287644	.19197524	22	High
NEW YORK CITY	BUSHWICK COMMUNITY HIGH SCHOOL	11221	NY	114	20	0	0	22	0	Hybrid	0	1	1	1	1	1	1	1	0	1	1	1	1	11/09 - 11/22	17.28581	.30287644	.19197524	22	High
NEW YORK CITY	BUSHWICK COMMUNITY HIGH SCHOOL	11221	NY	157	18	0	0	22	0	Remote Only	0	1	1	1	1	1	1	1	0	1	1	1	1	02/15 - 02/28	45.255619	.30287644	.19197524	22	High
NEW YORK CITY	BUSHWICK COMMUNITY HIGH SCHOOL	11221	NY	114	20	0	1	22	0	Hybrid	0	1	1	1	1	1	1	1	0	1	1	1	1	11/30 - 12/13	34.937149	.30287644	.19197524	22	High
NEW YORK CITY	BUSHWICK COMMUNITY HIGH SCHOOL	11221	NY	114	20	0	0	22	0	Hybrid	0	1	1	1	1	1	1	1	0	1	1	1	1	10/26 - 11/08	10.773287	.30287644	.19197524	22	High
NEW YORK CITY	BUSHWICK COMMUNITY HIGH SCHOOL	11221	NY	157	18	0	0	22	0	Remote Only	0	1	1	1	1	1	1	1	0	1	1	1	1	03/01 - 03/14	45.252831	.30287644	.19197524	22	High
NEW YORK CITY	BUSHWICK COMMUNITY HIGH SCHOOL	11221	NY	157	18	0	0	22	0	Hybrid	0	1	1	1	1	1	1	1	0	1	1	1	1	03/29 - 04/11	42.295128	.30287644	.19197524	22	High
NEW YORK CITY	BUSHWICK COMMUNITY HIGH SCHOOL	11221	NY	157	18	0	0	22	0	Remote Only	0	1	1	1	1	1	1	1	0	1	1	1	1	01/04 - 01/17	64.915962	.30287644	.19197524	22	High
NEW YORK CITY	ACADEMY FOR EXCELLENCE IN LEADERSHIP	11237	NY	257	31	0	0	46	0	Hybrid	0	1	1	1	1	1	1	1	0	1	1	1	1	04/12 - 04/25	32.057468	.30286315	.19198422	46	High
NEW YORK CITY	ACADEMY FOR EXCELLENCE IN LEADERSHIP	11237	NY	257	31	0	0	46	0	Hybrid	0	1	1	1	1	1	1	1	0	1	1	1	1	03/29 - 04/11	42.295647	.30286315	.19198422	46	High
NEW YORK CITY	ACADEMY FOR EXCELLENCE IN LEADERSHIP	11237	NY	257	31	0	0	46	0	Remote Only	0	1	1	1	1	1	1	1	0	1	1	1	1	03/01 - 03/14	45.253063	.30286315	.19198422	46	High
NEW YORK CITY	ACADEMY FOR EXCELLENCE IN LEADERSHIP	11237	NY	257	31	0	0	46	0	Remote Only	0	1	1	1	1	1	1	1	0	1	1	1	1	01/04 - 01/17	64.917015	.30286315	.19198422	46	High
NEW YORK CITY	ACADEMY FOR EXCELLENCE IN LEADERSHIP	11237	NY	262	156	0	0	23	0	Hybrid	0	1	1	1	1	1	1	1	0	1	1	1	1	10/12 - 10/25	8.1418886	.30286315	.19198422	23	High
NEW YORK CITY	ACADEMY FOR EXCELLENCE IN LEADERSHIP	11237	NY	175	69	0	1	46	0	Hybrid	0	1	1	1	1	1	1	1	0	1	1	1	1	11/09 - 11/22	17.286106	.30286315	.19198422	46	High
NEW YORK CITY	ACADEMY FOR EXCELLENCE IN LEADERSHIP	11237	NY	175	69	0	0	46	0	Hybrid	0	1	1	1	1	1	1	1	0	1	1	1	1	11/30 - 12/13	34.937729	.30286315	.19198422	46	High
NEW YORK CITY	ACADEMY FOR EXCELLENCE IN LEADERSHIP	11237	NY	257	31	0	0	46	0	Hybrid	0	1	1	1	1	1	1	1	0	1	1	1	1	03/15 - 03/28	48.456665	.30286315	.19198422	46	High
NEW YORK CITY	ACADEMY FOR EXCELLENCE IN LEADERSHIP	11237	NY	257	31	0	0	46	0	Remote Only	0	1	1	1	1	1	1	1	0	1	1	1	1	01/18 - 01/31	63.943348	.30286315	.19198422	46	High
NEW YORK CITY	ACADEMY FOR EXCELLENCE IN LEADERSHIP	11237	NY	175	69	0	0	46	0	Hybrid	0	1	1	1	1	1	1	1	0	1	1	1	1	10/26 - 11/08	10.773218	.30286315	.19198422	46	High
NEW YORK CITY	ACADEMY FOR EXCELLENCE IN LEADERSHIP	11237	NY	257	31	0	0	46	0	Remote Only	0	1	1	1	1	1	1	1	0	1	1	1	1	02/01 - 02/14	48.386673	.30286315	.19198422	46	High
NEW YORK CITY	ACADEMY FOR EXCELLENCE IN LEADERSHIP	11237	NY	257	31	0	0	46	0	Remote Only	0	1	1	1	1	1	1	1	0	1	1	1	1	02/15 - 02/28	45.255844	.30286315	.19198422	46	High
NEW YORK CITY	BROOKLYN SCHOOL FOR MATH AND RESEARCH	11237	NY	294	80	0	0	34	0	Hybrid	0	1	1	1	1	1	1	1	0	1	1	1	1	11/30 - 12/13	34.937729	.30286315	.19198422	34	High
NEW YORK CITY	BROOKLYN SCHOOL FOR MATH AND RESEARCH	11237	NY	364	65	0	0	34	0	Remote Only	0	1	1	1	1	1	1	1	0	1	1	1	1	01/04 - 01/17	64.917015	.30286315	.19198422	34	High
NEW YORK CITY	BROOKLYN SCHOOL FOR MATH AND RESEARCH	11237	NY	364	65	0	1	34	0	Hybrid	0	1	1	1	1	1	1	1	0	1	1	1	1	04/12 - 04/25	32.057468	.30286315	.19198422	34	High
NEW YORK CITY	BROOKLYN SCHOOL FOR MATH AND RESEARCH	11237	NY	364	65	0	0	34	0	Remote Only	0	1	1	1	1	1	1	1	0	1	1	1	1	02/15 - 02/28	45.255844	.30286315	.19198422	34	High
NEW YORK CITY	BROOKLYN SCHOOL FOR MATH AND RESEARCH	11237	NY	382	168	0	0	21	0	Hybrid	0	1	1	1	1	1	1	1	0	1	1	1	1	10/12 - 10/25	8.1418886	.30286315	.19198422	21	High
NEW YORK CITY	BROOKLYN SCHOOL FOR MATH AND RESEARCH	11237	NY	364	65	0	1	34	0	Hybrid	0	1	1	1	1	1	1	1	0	1	1	1	1	03/29 - 04/11	42.295647	.30286315	.19198422	34	High
NEW YORK CITY	BROOKLYN SCHOOL FOR MATH AND RESEARCH	11237	NY	294	80	0	0	34	0	Hybrid	0	1	1	1	1	1	1	1	0	1	1	1	1	11/09 - 11/22	17.286106	.30286315	.19198422	34	High
NEW YORK CITY	BROOKLYN SCHOOL FOR MATH AND RESEARCH	11237	NY	364	65	0	0	34	0	Hybrid	0	1	1	1	1	1	1	1	0	1	1	1	1	03/15 - 03/28	48.456665	.30286315	.19198422	34	High
NEW YORK CITY	BROOKLYN SCHOOL FOR MATH AND RESEARCH	11237	NY	364	65	0	0	34	0	Remote Only	0	1	1	1	1	1	1	1	0	1	1	1	1	02/01 - 02/14	48.386673	.30286315	.19198422	34	High
NEW YORK CITY	BROOKLYN SCHOOL FOR MATH AND RESEARCH	11237	NY	294	80	0	0	34	0	Hybrid	0	1	1	1	1	1	1	1	0	1	1	1	1	10/26 - 11/08	10.773218	.30286315	.19198422	34	High
NEW YORK CITY	BROOKLYN SCHOOL FOR MATH AND RESEARCH	11237	NY	364	65	0	0	34	0	Remote Only	0	1	1	1	1	1	1	1	0	1	1	1	1	03/01 - 03/14	45.253063	.30286315	.19198422	34	High
NEW YORK CITY	BROOKLYN SCHOOL FOR MATH AND RESEARCH	11237	NY	364	65	0	0	34	0	Remote Only	0	1	1	1	1	1	1	1	0	1	1	1	1	01/18 - 01/31	63.943348	.30286315	.19198422	34	High
NEW YORK CITY	EVERGREEN MIDDLE SCHOOL FOR URBAN EXPLORATION	11207	NY	365	159	0	0	59	0	Remote Only	0	1	1	1	1	1	1	1	0	1	1	1	1	02/01 - 02/14	48.386322	.30287644	.19197522	59	Middle
NEW YORK CITY	EVERGREEN MIDDLE SCHOOL FOR URBAN EXPLORATION	11207	NY	365	159	0	0	59	0	Hybrid	0	1	1	1	1	1	1	1	0	1	1	1	1	03/29 - 04/11	42.295128	.30287644	.19197522	59	Middle
NEW YORK CITY	EVERGREEN MIDDLE SCHOOL FOR URBAN EXPLORATION	11207	NY	365	159	0	0	59	0	Remote Only	0	1	1	1	1	1	1	1	0	1	1	1	1	01/18 - 01/31	63.942154	.30287644	.19197522	59	Middle
NEW YORK CITY	EVERGREEN MIDDLE SCHOOL FOR URBAN EXPLORATION	11207	NY	365	159	0	0	59	0	Remote Only	0	1	1	1	1	1	1	1	0	1	1	1	1	01/04 - 01/17	64.915962	.30287644	.19197522	59	Middle
NEW YORK CITY	EVERGREEN MIDDLE SCHOOL FOR URBAN EXPLORATION	11207	NY	365	159	1	0	59	0	Hybrid	0	1	1	1	1	1	1	1	0	1	1	1	1	03/15 - 03/28	48.456074	.30287644	.19197522	59	Middle
NEW YORK CITY	EVERGREEN MIDDLE SCHOOL FOR URBAN EXPLORATION	11207	NY	365	159	0	0	59	0	Remote Only	0	1	1	1	1	1	1	1	0	1	1	1	1	02/15 - 02/28	45.255623	.30287644	.19197522	59	Middle
NEW YORK CITY	EVERGREEN MIDDLE SCHOOL FOR URBAN EXPLORATION	11207	NY	368	215	0	0	32	0	Hybrid	0	1	1	1	1	1	1	1	0	1	1	1	1	10/12 - 10/25	8.1420498	.30287644	.19197522	32	Middle
NEW YORK CITY	EVERGREEN MIDDLE SCHOOL FOR URBAN EXPLORATION	11207	NY	310	157	0	0	59	0	Hybrid	0	1	1	1	1	1	1	1	0	1	1	1	1	10/26 - 11/08	10.773288	.30287644	.19197522	59	Middle
NEW YORK CITY	EVERGREEN MIDDLE SCHOOL FOR URBAN EXPLORATION	11207	NY	310	157	0	0	59	0	Hybrid	0	1	1	1	1	1	1	1	0	1	1	1	1	11/30 - 12/13	34.937149	.30287644	.19197522	59	Middle
NEW YORK CITY	EVERGREEN MIDDLE SCHOOL FOR URBAN EXPLORATION	11207	NY	365	159	1	2	59	0	Remote Only	0	1	1	1	1	1	1	1	0	1	1	1	1	03/01 - 03/14	45.252834	.30287644	.19197522	59	Middle
NEW YORK CITY	EVERGREEN MIDDLE SCHOOL FOR URBAN EXPLORATION	11207	NY	310	157	0	0	59	0	Hybrid	0	1	1	1	1	1	1	1	0	1	1	1	1	11/09 - 11/22	17.285812	.30287644	.19197522	59	Middle
NEW YORK CITY	EVERGREEN MIDDLE SCHOOL FOR URBAN EXPLORATION	11207	NY	365	159	1	0	59	0	Hybrid	0	1	1	1	1	1	1	1	0	1	1	1	1	04/12 - 04/25	32.057575	.30287644	.19197522	59	Middle
NEW YORK CITY	PS 7 LOUIS F SIMEONE	11373	NY	1259	521	2	0	155	0	Hybrid	0	1	1	1	1	1	1	1	0	1	1	1	1	04/12 - 04/25	31.016657	.17242453	.27999103	155	Elementary
NEW YORK CITY	PS 7 LOUIS F SIMEONE	11373	NY	715	286	0	1	155	0	Hybrid	0	1	1	1	1	1	1	1	0	1	1	1	1	02/01 - 02/14	51.869789	.17242453	.27999103	155	Elementary
NEW YORK CITY	PS 7 LOUIS F SIMEONE	11373	NY	1259	521	2	2	155	0	Hybrid	0	1	1	1	1	1	1	1	0	1	1	1	1	01/04 - 01/17	75.289948	.17242453	.27999103	155	Elementary
NEW YORK CITY	PS 7 LOUIS F SIMEONE	11373	NY	1259	521	0	0	155	0	Hybrid	0	1	1	1	1	1	1	1	0	1	1	1	1	03/01 - 03/14	47.52486	.17242453	.27999103	155	Elementary
NEW YORK CITY	PS 7 LOUIS F SIMEONE	11373	NY	1141	496	0	0	155	0	Hybrid	0	1	1	1	1	1	1	1	0	1	1	1	1	11/30 - 12/13	40.657272	.17242453	.27999103	155	Elementary
NEW YORK CITY	PS 7 LOUIS F SIMEONE	11373	NY	1259	521	0	1	155	0	Hybrid	0	1	1	1	1	1	1	1	0	1	1	1	1	02/15 - 02/28	47.445629	.17242453	.27999103	155	Elementary
NEW YORK CITY	PS 7 LOUIS F SIMEONE	11373	NY	1259	521	0	1	155	0	Hybrid	0	1	1	1	1	1	1	1	0	1	1	1	1	01/18 - 01/31	75.698776	.17242453	.27999103	155	Elementary
NEW YORK CITY	PS 7 LOUIS F SIMEONE	11373	NY	1141	496	0	0	155	0	Hybrid	0	1	1	1	1	1	1	1	0	1	1	1	1	10/26 - 11/08	10.090634	.17242453	.27999103	155	Elementary
NEW YORK CITY	PS 7 LOUIS F SIMEONE	11373	NY	1314	669	0	0	96	0	Hybrid	0	1	1	1	1	1	1	1	0	1	1	1	1	10/12 - 10/25	6.5601797	.17242453	.27999103	96	Elementary
NEW YORK CITY	PS 7 LOUIS F SIMEONE	11373	NY	1259	521	3	1	155	0	Hybrid	0	1	1	1	1	1	1	1	0	1	1	1	1	03/15 - 03/28	54.243496	.17242453	.27999103	155	Elementary
NEW YORK CITY	PS 7 LOUIS F SIMEONE	11373	NY	1141	496	0	0	155	0	Hybrid	0	1	1	1	1	1	1	1	0	1	1	1	1	11/09 - 11/22	20.197115	.17242453	.27999103	155	Elementary
NEW YORK CITY	PS 7 LOUIS F SIMEONE	11373	NY	1259	521	0	0	155	0	Hybrid	0	1	1	1	1	1	1	1	0	1	1	1	1	03/29 - 04/11	47.375908	.17242453	.27999103	155	Elementary
NEW YORK CITY	ROBERT F WAGNER JR SECONDARY SCHOOL FOR ARTS AND TECHNOLOGY	11101	NY	643	157	0	0	68	0	Remote Only	0	1	1	1	1	1	1	1	0	1	1	1	1	01/04 - 01/17	75.289955	.17242451	.279991	68	High
NEW YORK CITY	ROBERT F WAGNER JR SECONDARY SCHOOL FOR ARTS AND TECHNOLOGY	11101	NY	657	339	1	0	40	0	Hybrid	0	1	1	1	1	1	1	1	0	1	1	1	1	10/12 - 10/25	6.5601802	.17242451	.279991	40	High
NEW YORK CITY	ROBERT F WAGNER JR SECONDARY SCHOOL FOR ARTS AND TECHNOLOGY	11101	NY	643	157	0	0	68	0	Remote Only	0	1	1	1	1	1	1	1	0	1	1	1	1	01/18 - 01/31	75.698776	.17242451	.279991	68	High
NEW YORK CITY	ROBERT F WAGNER JR SECONDARY SCHOOL FOR ARTS AND TECHNOLOGY	11101	NY	643	157	0	0	68	0	Hybrid	0	1	1	1	1	1	1	1	0	1	1	1	1	03/15 - 03/28	54.2435	.17242451	.279991	68	High
NEW YORK CITY	ROBERT F WAGNER JR SECONDARY SCHOOL FOR ARTS AND TECHNOLOGY	11101	NY	654	171	0	0	68	0	Remote Only	0	1	1	1	1	1	1	1	0	1	1	1	1	02/01 - 02/14	51.869793	.17242451	.279991	68	High
NEW YORK CITY	ROBERT F WAGNER JR SECONDARY SCHOOL FOR ARTS AND TECHNOLOGY	11101	NY	643	157	2	2	68	0	Hybrid	0	1	1	1	1	1	1	1	0	1	1	1	1	04/12 - 04/25	31.016659	.17242451	.279991	68	High
NEW YORK CITY	ROBERT F WAGNER JR SECONDARY SCHOOL FOR ARTS AND TECHNOLOGY	11101	NY	643	157	0	0	68	0	Remote Only	0	1	1	1	1	1	1	1	0	1	1	1	1	03/01 - 03/14	47.52486	.17242451	.279991	68	High
NEW YORK CITY	ROBERT F WAGNER JR SECONDARY SCHOOL FOR ARTS AND TECHNOLOGY	11101	NY	643	157	0	0	68	0	Hybrid	0	1	1	1	1	1	1	1	0	1	1	1	1	03/29 - 04/11	47.375908	.17242451	.279991	68	High
NEW YORK CITY	ROBERT F WAGNER JR SECONDARY SCHOOL FOR ARTS AND TECHNOLOGY	11101	NY	643	157	0	0	68	0	Remote Only	0	1	1	1	1	1	1	1	0	1	1	1	1	02/15 - 02/28	47.445633	.17242451	.279991	68	High
NEW YORK CITY	ROBERT F WAGNER JR SECONDARY SCHOOL FOR ARTS AND TECHNOLOGY	11101	NY	536	218	0	0	68	0	Hybrid	0	1	1	1	1	1	1	1	0	1	1	1	1	11/30 - 12/13	40.657269	.17242451	.279991	68	High
NEW YORK CITY	ROBERT F WAGNER JR SECONDARY SCHOOL FOR ARTS AND TECHNOLOGY	11101	NY	536	218	0	0	68	0	Hybrid	0	1	1	1	1	1	1	1	0	1	1	1	1	10/26 - 11/08	10.090634	.17242451	.279991	68	High
NEW YORK CITY	ROBERT F WAGNER JR SECONDARY SCHOOL FOR ARTS AND TECHNOLOGY	11101	NY	536	218	0	0	68	0	Hybrid	0	1	1	1	1	1	1	1	0	1	1	1	1	11/09 - 11/22	20.197115	.17242451	.279991	68	High
NEW YORK CITY	AVIATION CAREER AND TECHNICAL EDUCATION HIGH SCHOOL	11101	NY	2002	1180	0	0	211	0	Hybrid	0	1	1	1	1	1	1	1	0	1	1	1	1	03/15 - 03/28	54.2435	.17242451	.279991	211	High
NEW YORK CITY	AVIATION CAREER AND TECHNICAL EDUCATION HIGH SCHOOL	11101	NY	2002	1180	0	0	211	0	Remote Only	0	1	1	1	1	1	1	1	0	1	1	1	1	01/18 - 01/31	75.698776	.17242451	.279991	211	High
NEW YORK CITY	AVIATION CAREER AND TECHNICAL EDUCATION HIGH SCHOOL	11101	NY	2002	1180	1	1	211	0	Hybrid	0	1	1	1	1	1	1	1	0	1	1	1	1	04/12 - 04/25	31.016659	.17242451	.279991	211	High
NEW YORK CITY	AVIATION CAREER AND TECHNICAL EDUCATION HIGH SCHOOL	11101	NY	2002	1180	0	0	211	0	Remote Only	0	1	1	1	1	1	1	1	0	1	1	1	1	02/15 - 02/28	47.445633	.17242451	.279991	211	High
NEW YORK CITY	AVIATION CAREER AND TECHNICAL EDUCATION HIGH SCHOOL	11101	NY	2002	1180	0	0	211	0	Remote Only	0	1	1	1	1	1	1	1	0	1	1	1	1	02/01 - 02/14	51.869793	.17242451	.279991	211	High
NEW YORK CITY	AVIATION CAREER AND TECHNICAL EDUCATION HIGH SCHOOL	11101	NY	1970	1302	2	0	211	0	Hybrid	0	1	1	1	1	1	1	1	0	1	1	1	1	11/09 - 11/22	20.197115	.17242451	.279991	211	High
NEW YORK CITY	AVIATION CAREER AND TECHNICAL EDUCATION HIGH SCHOOL	11101	NY	2002	1180	0	0	211	0	Remote Only	0	1	1	1	1	1	1	1	0	1	1	1	1	03/01 - 03/14	47.52486	.17242451	.279991	211	High
NEW YORK CITY	AVIATION CAREER AND TECHNICAL EDUCATION HIGH SCHOOL	11101	NY	2002	1180	0	1	211	0	Remote Only	0	1	1	1	1	1	1	1	0	1	1	1	1	01/04 - 01/17	75.289955	.17242451	.279991	211	High
NEW YORK CITY	AVIATION CAREER AND TECHNICAL EDUCATION HIGH SCHOOL	11101	NY	1970	1302	2	0	211	0	Hybrid	0	1	1	1	1	1	1	1	0	1	1	1	1	10/26 - 11/08	10.090634	.17242451	.279991	211	High
NEW YORK CITY	AVIATION CAREER AND TECHNICAL EDUCATION HIGH SCHOOL	11101	NY	2002	1180	1	1	211	0	Hybrid	0	1	1	1	1	1	1	1	0	1	1	1	1	03/29 - 04/11	47.375908	.17242451	.279991	211	High
NEW YORK CITY	AVIATION CAREER AND TECHNICAL EDUCATION HIGH SCHOOL	11101	NY	1970	1302	0	0	211	0	Hybrid	0	1	1	1	1	1	1	1	0	1	1	1	1	11/30 - 12/13	40.657269	.17242451	.279991	211	High
NEW YORK CITY	AVIATION CAREER AND TECHNICAL EDUCATION HIGH SCHOOL	11101	NY	2216	1548	2	0	131	0	Hybrid	0	1	1	1	1	1	1	1	0	1	1	1	1	10/12 - 10/25	6.5601802	.17242451	.279991	131	High
NEW YORK CITY	GROVER CLEVELAND HIGH SCHOOL	11385	NY	1587	636	0	2	202	0	Hybrid	0	1	1	1	1	1	1	1	0	1	1	1	1	03/15 - 03/28	54.2435	.17242451	.279991	202	High
NEW YORK CITY	GROVER CLEVELAND HIGH SCHOOL	11385	NY	1587	636	0	0	202	0	Remote Only	0	1	1	1	1	1	1	1	0	1	1	1	1	02/15 - 02/28	47.445633	.17242451	.279991	202	High
NEW YORK CITY	GROVER CLEVELAND HIGH SCHOOL	11385	NY	1454	701	1	0	202	0	Hybrid	0	1	1	1	1	1	1	1	0	1	1	1	1	11/09 - 11/22	20.197115	.17242451	.279991	202	High
NEW YORK CITY	GROVER CLEVELAND HIGH SCHOOL	11385	NY	1587	636	0	0	202	0	Remote Only	0	1	1	1	1	1	1	1	0	1	1	1	1	01/18 - 01/31	75.698776	.17242451	.279991	202	High
NEW YORK CITY	GROVER CLEVELAND HIGH SCHOOL	11385	NY	1587	636	0	0	202	0	Remote Only	0	1	1	1	1	1	1	1	0	1	1	1	1	01/04 - 01/17	75.289948	.17242451	.279991	202	High
NEW YORK CITY	GROVER CLEVELAND HIGH SCHOOL	11385	NY	1454	701	0	0	202	0	Hybrid	0	1	1	1	1	1	1	1	0	1	1	1	1	11/30 - 12/13	40.657272	.17242451	.279991	202	High
NEW YORK CITY	GROVER CLEVELAND HIGH SCHOOL	11385	NY	1587	636	0	1	202	0	Hybrid	0	1	1	1	1	1	1	1	0	1	1	1	1	03/29 - 04/11	47.375908	.17242451	.279991	202	High
NEW YORK CITY	GROVER CLEVELAND HIGH SCHOOL	11385	NY	1454	701	0	0	202	0	Hybrid	0	1	1	1	1	1	1	1	0	1	1	1	1	10/26 - 11/08	10.090634	.17242451	.279991	202	High
NEW YORK CITY	GROVER CLEVELAND HIGH SCHOOL	11385	NY	1645	892	0	0	102	0	Hybrid	0	1	1	1	1	1	1	1	0	1	1	1	1	10/12 - 10/25	6.5601797	.17242451	.279991	102	High
NEW YORK CITY	GROVER CLEVELAND HIGH SCHOOL	11385	NY	1587	636	0	0	202	0	Remote Only	0	1	1	1	1	1	1	1	0	1	1	1	1	03/01 - 03/14	47.52486	.17242451	.279991	202	High
NEW YORK CITY	GROVER CLEVELAND HIGH SCHOOL	11385	NY	1587	636	0	0	202	0	Hybrid	0	1	1	1	1	1	1	1	0	1	1	1	1	04/12 - 04/25	31.016657	.17242451	.279991	202	High
NEW YORK CITY	GROVER CLEVELAND HIGH SCHOOL	11385	NY	1587	636	0	1	202	0	Remote Only	0	1	1	1	1	1	1	1	0	1	1	1	1	02/01 - 02/14	51.869793	.17242451	.279991	202	High
NEW YORK CITY	NEWTOWN HIGH SCHOOL	11373	NY	1541	711	2	0	196	0	Hybrid	0	1	1	1	1	1	1	1	0	1	1	1	1	11/30 - 12/13	40.657272	.17242453	.27999103	196	High
NEW YORK CITY	NEWTOWN HIGH SCHOOL	11373	NY	1643	507	0	0	196	0	Remote Only	0	1	1	1	1	1	1	1	0	1	1	1	1	03/01 - 03/14	47.52486	.17242453	.27999103	196	High
NEW YORK CITY	NEWTOWN HIGH SCHOOL	11373	NY	230	156	0	0	196	0	Remote Only	0	1	1	1	1	1	1	1	0	1	1	1	1	02/01 - 02/14	51.869789	.17242453	.27999103	196	High
NEW YORK CITY	NEWTOWN HIGH SCHOOL	11373	NY	1541	711	1	0	196	0	Hybrid	0	1	1	1	1	1	1	1	0	1	1	1	1	10/26 - 11/08	10.090634	.17242453	.27999103	196	High
NEW YORK CITY	NEWTOWN HIGH SCHOOL	11373	NY	1643	507	1	0	196	0	Hybrid	0	1	1	1	1	1	1	1	0	1	1	1	1	03/29 - 04/11	47.375908	.17242453	.27999103	196	High
NEW YORK CITY	NEWTOWN HIGH SCHOOL	11373	NY	1643	507	0	0	196	0	Remote Only	0	1	1	1	1	1	1	1	0	1	1	1	1	01/04 - 01/17	75.289948	.17242453	.27999103	196	High
NEW YORK CITY	NEWTOWN HIGH SCHOOL	11373	NY	1643	507	1	0	196	0	Hybrid	0	1	1	1	1	1	1	1	0	1	1	1	1	04/12 - 04/25	31.016657	.17242453	.27999103	196	High
NEW YORK CITY	NEWTOWN HIGH SCHOOL	11373	NY	1695	865	1	0	105	0	Hybrid	0	1	1	1	1	1	1	1	0	1	1	1	1	10/12 - 10/25	6.5601797	.17242453	.27999103	105	High
NEW YORK CITY	NEWTOWN HIGH SCHOOL	11373	NY	1643	507	0	0	196	0	Remote Only	0	1	1	1	1	1	1	1	0	1	1	1	1	01/18 - 01/31	75.698776	.17242453	.27999103	196	High
NEW YORK CITY	NEWTOWN HIGH SCHOOL	11373	NY	1541	711	0	0	196	0	Hybrid	0	1	1	1	1	1	1	1	0	1	1	1	1	11/09 - 11/22	20.197115	.17242453	.27999103	196	High
NEW YORK CITY	NEWTOWN HIGH SCHOOL	11373	NY	1643	507	0	0	196	0	Hybrid	0	1	1	1	1	1	1	1	0	1	1	1	1	03/15 - 03/28	54.243496	.17242453	.27999103	196	High
NEW YORK CITY	NEWTOWN HIGH SCHOOL	11373	NY	1643	507	0	0	196	0	Remote Only	0	1	1	1	1	1	1	1	0	1	1	1	1	02/15 - 02/28	47.445629	.17242453	.27999103	196	High
NEW YORK CITY	PS 13 CLEMENT C MOORE	11373	NY	1242	532	0	0	157	0	Hybrid	0	1	1	1	1	1	1	1	0	1	1	1	1	03/29 - 04/11	47.375908	.17242453	.27999103	157	Elementary
NEW YORK CITY	PS 13 CLEMENT C MOORE	11373	NY	1242	532	0	0	157	0	Hybrid	0	1	1	1	1	1	1	1	0	1	1	1	1	02/15 - 02/28	47.445629	.17242453	.27999103	157	Elementary
NEW YORK CITY	PS 13 CLEMENT C MOORE	11373	NY	1242	532	4	1	157	0	Hybrid	0	1	1	1	1	1	1	1	0	1	1	1	1	03/01 - 03/14	47.52486	.17242453	.27999103	157	Elementary
NEW YORK CITY	PS 13 CLEMENT C MOORE	11373	NY	1242	532	3	3	157	0	Hybrid	0	1	1	1	1	1	1	1	0	1	1	1	1	01/04 - 01/17	75.289948	.17242453	.27999103	157	Elementary
NEW YORK CITY	PS 13 CLEMENT C MOORE	11373	NY	1242	532	1	1	157	0	Hybrid	0	1	1	1	1	1	1	1	0	1	1	1	1	04/12 - 04/25	31.016657	.17242453	.27999103	157	Elementary
NEW YORK CITY	PS 13 CLEMENT C MOORE	11373	NY	1149	606	0	0	157	0	Hybrid	0	1	1	1	1	1	1	1	0	1	1	1	1	11/09 - 11/22	20.197115	.17242453	.27999103	157	Elementary
NEW YORK CITY	PS 13 CLEMENT C MOORE	11373	NY	1149	606	0	0	157	0	Hybrid	0	1	1	1	1	1	1	1	0	1	1	1	1	10/26 - 11/08	10.090634	.17242453	.27999103	157	Elementary
NEW YORK CITY	PS 13 CLEMENT C MOORE	11373	NY	1308	765	0	3	93	0	Hybrid	0	1	1	1	1	1	1	1	0	1	1	1	1	10/12 - 10/25	6.5601797	.17242453	.27999103	93	Elementary
NEW YORK CITY	PS 13 CLEMENT C MOORE	11373	NY	1242	532	2	1	157	0	Hybrid	0	1	1	1	1	1	1	1	0	1	1	1	1	03/15 - 03/28	54.243496	.17242453	.27999103	157	Elementary
NEW YORK CITY	PS 13 CLEMENT C MOORE	11373	NY	1069	437	0	0	157	0	Hybrid	0	1	1	1	1	1	1	1	0	1	1	1	1	02/01 - 02/14	51.869789	.17242453	.27999103	157	Elementary
NEW YORK CITY	PS 13 CLEMENT C MOORE	11373	NY	1242	532	6	2	157	0	Hybrid	0	1	1	1	1	1	1	1	0	1	1	1	1	01/18 - 01/31	75.698776	.17242453	.27999103	157	Elementary
NEW YORK CITY	PS 13 CLEMENT C MOORE	11373	NY	1149	606	1	1	157	0	Hybrid	0	1	1	1	1	1	1	1	0	1	1	1	1	11/30 - 12/13	40.657272	.17242453	.27999103	157	Elementary
NEW YORK CITY	PS 14 FAIRVIEW	11368	NY	1292	582	6	1	183	0	Hybrid	0	1	1	1	1	1	1	1	0	1	1	1	1	01/18 - 01/31	75.698769	.17242453	.27999103	183	Elementary
NEW YORK CITY	PS 14 FAIRVIEW	11368	NY	1205	656	7	0	183	0	Hybrid	0	1	1	1	1	1	1	1	0	1	1	1	1	11/09 - 11/22	20.197113	.17242453	.27999103	183	Elementary
NEW YORK CITY	PS 14 FAIRVIEW	11368	NY	1292	582	1	1	183	0	Hybrid	0	1	1	1	1	1	1	1	0	1	1	1	1	03/01 - 03/14	47.52486	.17242453	.27999103	183	Elementary
NEW YORK CITY	PS 14 FAIRVIEW	11368	NY	1205	656	1	2	183	0	Hybrid	0	1	1	1	1	1	1	1	0	1	1	1	1	11/30 - 12/13	40.657269	.17242453	.27999103	183	Elementary
NEW YORK CITY	PS 14 FAIRVIEW	11368	NY	1292	582	0	3	183	0	Hybrid	0	1	1	1	1	1	1	1	0	1	1	1	1	01/04 - 01/17	75.289948	.17242453	.27999103	183	Elementary
NEW YORK CITY	PS 14 FAIRVIEW	11368	NY	1205	656	0	0	183	0	Hybrid	0	1	1	1	1	1	1	1	0	1	1	1	1	10/26 - 11/08	10.090634	.17242453	.27999103	183	Elementary
NEW YORK CITY	PS 14 FAIRVIEW	11368	NY	1292	582	0	1	183	0	Hybrid	0	1	1	1	1	1	1	1	0	1	1	1	1	02/15 - 02/28	47.445629	.17242453	.27999103	183	Elementary
NEW YORK CITY	PS 14 FAIRVIEW	11368	NY	1319	770	1	0	100	0	Hybrid	0	1	1	1	1	1	1	1	0	1	1	1	1	10/12 - 10/25	6.5601802	.17242453	.27999103	100	Elementary
NEW YORK CITY	PS 14 FAIRVIEW	11368	NY	1292	582	2	1	183	0	Hybrid	0	1	1	1	1	1	1	1	0	1	1	1	1	04/12 - 04/25	31.016657	.17242453	.27999103	183	Elementary
NEW YORK CITY	PS 14 FAIRVIEW	11368	NY	1292	582	1	1	183	0	Hybrid	0	1	1	1	1	1	1	1	0	1	1	1	1	03/15 - 03/28	54.243496	.17242453	.27999103	183	Elementary
NEW YORK CITY	PS 14 FAIRVIEW	11368	NY	409	257	0	1	183	0	Hybrid	0	1	1	1	1	1	1	1	0	1	1	1	1	02/01 - 02/14	51.869789	.17242453	.27999103	183	Elementary
NEW YORK CITY	PS 14 FAIRVIEW	11368	NY	1292	582	1	0	183	0	Hybrid	0	1	1	1	1	1	1	1	0	1	1	1	1	03/29 - 04/11	47.375908	.17242453	.27999103	183	Elementary
NEW YORK CITY	PS 19 MARINO JEANTET	11368	NY	1708	1004	1	1	238	0	Hybrid	0	1	1	1	1	1	1	1	0	1	1	1	1	03/15 - 03/28	54.243496	.17242453	.27999103	238	Elementary
NEW YORK CITY	PS 19 MARINO JEANTET	11368	NY	1708	1004	4	8	238	0	Hybrid	0	1	1	1	1	1	1	1	0	1	1	1	1	01/18 - 01/31	75.698769	.17242453	.27999103	238	Elementary
NEW YORK CITY	PS 19 MARINO JEANTET	11368	NY	1708	1004	5	4	238	0	Hybrid	0	1	1	1	1	1	1	1	0	1	1	1	1	01/04 - 01/17	75.289948	.17242453	.27999103	238	Elementary
NEW YORK CITY	PS 19 MARINO JEANTET	11368	NY	1594	1035	1	3	238	0	Hybrid	0	1	1	1	1	1	1	1	0	1	1	1	1	11/09 - 11/22	20.197113	.17242453	.27999103	238	Elementary
NEW YORK CITY	PS 19 MARINO JEANTET	11368	NY	1738	1179	0	0	141	0	Hybrid	0	1	1	1	1	1	1	1	0	1	1	1	1	10/12 - 10/25	6.5601802	.17242453	.27999103	141	Elementary
NEW YORK CITY	PS 19 MARINO JEANTET	11368	NY	1594	1035	4	2	238	0	Hybrid	0	1	1	1	1	1	1	1	0	1	1	1	1	11/30 - 12/13	40.657269	.17242453	.27999103	238	Elementary
NEW YORK CITY	PS 19 MARINO JEANTET	11368	NY	1708	1004	0	0	238	0	Hybrid	0	1	1	1	1	1	1	1	0	1	1	1	1	03/29 - 04/11	47.375908	.17242453	.27999103	238	Elementary
NEW YORK CITY	PS 19 MARINO JEANTET	11368	NY	1594	1035	0	0	238	0	Hybrid	0	1	1	1	1	1	1	1	0	1	1	1	1	10/26 - 11/08	10.090634	.17242453	.27999103	238	Elementary
NEW YORK CITY	PS 19 MARINO JEANTET	11368	NY	1708	1004	0	1	238	0	Hybrid	0	1	1	1	1	1	1	1	0	1	1	1	1	03/01 - 03/14	47.52486	.17242453	.27999103	238	Elementary
NEW YORK CITY	PS 19 MARINO JEANTET	11368	NY	1708	1004	0	1	238	0	Hybrid	0	1	1	1	1	1	1	1	0	1	1	1	1	02/15 - 02/28	47.445629	.17242453	.27999103	238	Elementary
NEW YORK CITY	PS 19 MARINO JEANTET	11368	NY	1708	1004	2	0	238	0	Hybrid	0	1	1	1	1	1	1	1	0	1	1	1	1	04/12 - 04/25	31.016657	.17242453	.27999103	238	Elementary
NEW YORK CITY	PS 19 MARINO JEANTET	11368	NY	536	360	0	0	238	0	Hybrid	0	1	1	1	1	1	1	1	0	1	1	1	1	02/01 - 02/14	51.869789	.17242453	.27999103	238	Elementary
NEW YORK CITY	PS 49 DOROTHY BONAWIT KOLE	11379	NY	1149	580	0	0	130	0	Hybrid	0	1	1	1	1	1	1	1	0	1	1	1	1	03/29 - 04/11	47.375908	.17242451	.279991	130	Elementary
NEW YORK CITY	PS 49 DOROTHY BONAWIT KOLE	11379	NY	1105	613	0	0	130	0	Hybrid	0	1	1	1	1	1	1	1	0	1	1	1	1	11/30 - 12/13	40.657269	.17242451	.279991	130	Elementary
NEW YORK CITY	PS 49 DOROTHY BONAWIT KOLE	11379	NY	1172	680	0	0	78	0	Hybrid	0	1	1	1	1	1	1	1	0	1	1	1	1	10/12 - 10/25	6.5601802	.17242451	.279991	78	Elementary
NEW YORK CITY	PS 49 DOROTHY BONAWIT KOLE	11379	NY	1149	580	1	0	130	0	Hybrid	0	1	1	1	1	1	1	1	0	1	1	1	1	04/12 - 04/25	31.016657	.17242451	.279991	130	Elementary
NEW YORK CITY	PS 49 DOROTHY BONAWIT KOLE	11379	NY	1149	580	3	2	130	0	Hybrid	0	1	1	1	1	1	1	1	0	1	1	1	1	03/15 - 03/28	54.243496	.17242451	.279991	130	Elementary
NEW YORK CITY	PS 49 DOROTHY BONAWIT KOLE	11379	NY	1149	580	3	1	130	0	Hybrid	0	1	1	1	1	1	1	1	0	1	1	1	1	01/18 - 01/31	75.698769	.17242451	.279991	130	Elementary
NEW YORK CITY	PS 49 DOROTHY BONAWIT KOLE	11379	NY	1149	580	3	4	130	0	Hybrid	0	1	1	1	1	1	1	1	0	1	1	1	1	03/01 - 03/14	47.52486	.17242451	.279991	130	Elementary
NEW YORK CITY	PS 49 DOROTHY BONAWIT KOLE	11379	NY	1149	580	1	2	130	0	Hybrid	0	1	1	1	1	1	1	1	0	1	1	1	1	01/04 - 01/17	75.289948	.17242451	.279991	130	Elementary
NEW YORK CITY	PS 49 DOROTHY BONAWIT KOLE	11379	NY	1105	613	0	1	130	0	Hybrid	0	1	1	1	1	1	1	1	0	1	1	1	1	10/26 - 11/08	10.090633	.17242451	.279991	130	Elementary
NEW YORK CITY	PS 49 DOROTHY BONAWIT KOLE	11379	NY	1149	580	0	0	130	0	Hybrid	0	1	1	1	1	1	1	1	0	1	1	1	1	02/15 - 02/28	47.445629	.17242451	.279991	130	Elementary
NEW YORK CITY	PS 49 DOROTHY BONAWIT KOLE	11379	NY	1105	613	3	0	130	0	Hybrid	0	1	1	1	1	1	1	1	0	1	1	1	1	11/09 - 11/22	20.197113	.17242451	.279991	130	Elementary
NEW YORK CITY	PS 49 DOROTHY BONAWIT KOLE	11379	NY	514	167	0	0	130	0	Hybrid	0	1	1	1	1	1	1	1	0	1	1	1	1	02/01 - 02/14	51.869789	.17242451	.279991	130	Elementary
NEW YORK CITY	IS 61 LEONARDO DA VINCI	11368	NY	2145	855	0	0	310	0	Hybrid	0	1	1	1	1	1	1	1	0	1	1	1	1	03/29 - 04/11	47.375908	.17242453	.27999103	310	Middle
NEW YORK CITY	IS 61 LEONARDO DA VINCI	11368	NY	2145	855	0	0	310	0	Remote Only	0	1	1	1	1	1	1	1	0	1	1	1	1	02/15 - 02/28	47.445629	.17242453	.27999103	310	Middle
NEW YORK CITY	IS 61 LEONARDO DA VINCI	11368	NY	1844	1064	1	1	310	0	Hybrid	0	1	1	1	1	1	1	1	0	1	1	1	1	10/26 - 11/08	10.090634	.17242453	.27999103	310	Middle
NEW YORK CITY	IS 61 LEONARDO DA VINCI	11368	NY	2145	855	0	0	310	0	Remote Only	0	1	1	1	1	1	1	1	0	1	1	1	1	02/01 - 02/14	51.869789	.17242453	.27999103	310	Middle
NEW YORK CITY	IS 61 LEONARDO DA VINCI	11368	NY	2145	855	0	0	310	0	Remote Only	0	1	1	1	1	1	1	1	0	1	1	1	1	01/04 - 01/17	75.289948	.17242453	.27999103	310	Middle
NEW YORK CITY	IS 61 LEONARDO DA VINCI	11368	NY	2145	855	0	1	310	0	Hybrid	0	1	1	1	1	1	1	1	0	1	1	1	1	04/12 - 04/25	31.016657	.17242453	.27999103	310	Middle
NEW YORK CITY	IS 61 LEONARDO DA VINCI	11368	NY	2145	855	0	0	310	0	Remote Only	0	1	1	1	1	1	1	1	0	1	1	1	1	01/18 - 01/31	75.698769	.17242453	.27999103	310	Middle
NEW YORK CITY	IS 61 LEONARDO DA VINCI	11368	NY	2145	855	3	1	310	0	Remote Only	0	1	1	1	1	1	1	1	0	1	1	1	1	03/01 - 03/14	47.52486	.17242453	.27999103	310	Middle
NEW YORK CITY	IS 61 LEONARDO DA VINCI	11368	NY	2143	1363	0	0	187	0	Hybrid	0	1	1	1	1	1	1	1	0	1	1	1	1	10/12 - 10/25	6.5601802	.17242453	.27999103	187	Middle
NEW YORK CITY	IS 61 LEONARDO DA VINCI	11368	NY	1844	1064	0	0	310	0	Hybrid	0	1	1	1	1	1	1	1	0	1	1	1	1	11/30 - 12/13	40.657269	.17242453	.27999103	310	Middle
NEW YORK CITY	IS 61 LEONARDO DA VINCI	11368	NY	1844	1064	2	1	310	0	Hybrid	0	1	1	1	1	1	1	1	0	1	1	1	1	11/09 - 11/22	20.197113	.17242453	.27999103	310	Middle
NEW YORK CITY	IS 61 LEONARDO DA VINCI	11368	NY	2145	855	1	1	310	0	Hybrid	0	1	1	1	1	1	1	1	0	1	1	1	1	03/15 - 03/28	54.243496	.17242453	.27999103	310	Middle
NEW YORK CITY	PS 68 CAMBRIDGE	11385	NY	445	225	0	0	82	0	Hybrid	0	1	1	1	1	1	1	1	0	1	1	1	1	10/26 - 11/08	10.090634	.17242451	.279991	82	Elementary
NEW YORK CITY	PS 68 CAMBRIDGE	11385	NY	445	225	0	0	82	0	Hybrid	0	1	1	1	1	1	1	1	0	1	1	1	1	11/30 - 12/13	40.657272	.17242451	.279991	82	Elementary
NEW YORK CITY	PS 68 CAMBRIDGE	11385	NY	485	221	0	0	82	0	Hybrid	0	1	1	1	1	1	1	1	0	1	1	1	1	03/15 - 03/28	54.2435	.17242451	.279991	82	Elementary
NEW YORK CITY	PS 68 CAMBRIDGE	11385	NY	485	221	0	0	82	0	Hybrid	0	1	1	1	1	1	1	1	0	1	1	1	1	03/29 - 04/11	47.375908	.17242451	.279991	82	Elementary
NEW YORK CITY	PS 68 CAMBRIDGE	11385	NY	445	225	0	1	82	0	Hybrid	0	1	1	1	1	1	1	1	0	1	1	1	1	11/09 - 11/22	20.197115	.17242451	.279991	82	Elementary
NEW YORK CITY	PS 68 CAMBRIDGE	11385	NY	485	221	1	0	82	0	Hybrid	0	1	1	1	1	1	1	1	0	1	1	1	1	03/01 - 03/14	47.52486	.17242451	.279991	82	Elementary
NEW YORK CITY	PS 68 CAMBRIDGE	11385	NY	520	300	0	0	42	0	Hybrid	0	1	1	1	1	1	1	1	0	1	1	1	1	10/12 - 10/25	6.5601797	.17242451	.279991	42	Elementary
NEW YORK CITY	PS 68 CAMBRIDGE	11385	NY	485	221	0	0	82	0	Hybrid	0	1	1	1	1	1	1	1	0	1	1	1	1	02/15 - 02/28	47.445633	.17242451	.279991	82	Elementary
NEW YORK CITY	PS 68 CAMBRIDGE	11385	NY	485	221	2	0	82	0	Hybrid	0	1	1	1	1	1	1	1	0	1	1	1	1	01/18 - 01/31	75.698776	.17242451	.279991	82	Elementary
NEW YORK CITY	PS 68 CAMBRIDGE	11385	NY	485	221	1	5	82	0	Hybrid	0	1	1	1	1	1	1	1	0	1	1	1	1	01/04 - 01/17	75.289948	.17242451	.279991	82	Elementary
NEW YORK CITY	PS 68 CAMBRIDGE	11385	NY	518	215	4	1	82	0	Hybrid	0	1	1	1	1	1	1	1	0	1	1	1	1	02/01 - 02/14	51.869793	.17242451	.279991	82	Elementary
NEW YORK CITY	PS 68 CAMBRIDGE	11385	NY	485	221	2	0	82	0	Hybrid	0	1	1	1	1	1	1	1	0	1	1	1	1	04/12 - 04/25	31.016657	.17242451	.279991	82	Elementary
NEW YORK CITY	PS 71 FOREST	11385	NY	629	352	1	0	108	0	Hybrid	0	1	1	1	1	1	1	1	0	1	1	1	1	02/15 - 02/28	47.445633	.17242451	.279991	108	Elementary
NEW YORK CITY	PS 71 FOREST	11385	NY	629	352	1	1	108	0	Hybrid	0	1	1	1	1	1	1	1	0	1	1	1	1	03/29 - 04/11	47.375908	.17242451	.279991	108	Elementary
NEW YORK CITY	PS 71 FOREST	11385	NY	605	349	2	0	108	0	Hybrid	0	1	1	1	1	1	1	1	0	1	1	1	1	11/30 - 12/13	40.657272	.17242451	.279991	108	Elementary
NEW YORK CITY	PS 71 FOREST	11385	NY	629	352	1	5	108	0	Hybrid	0	1	1	1	1	1	1	1	0	1	1	1	1	01/04 - 01/17	75.289948	.17242451	.279991	108	Elementary
NEW YORK CITY	PS 71 FOREST	11385	NY	629	352	0	1	108	0	Hybrid	0	1	1	1	1	1	1	1	0	1	1	1	1	04/12 - 04/25	31.016657	.17242451	.279991	108	Elementary
NEW YORK CITY	PS 71 FOREST	11385	NY	605	349	0	0	108	0	Hybrid	0	1	1	1	1	1	1	1	0	1	1	1	1	10/26 - 11/08	10.090634	.17242451	.279991	108	Elementary
NEW YORK CITY	PS 71 FOREST	11385	NY	663	407	1	0	52	0	Hybrid	0	1	1	1	1	1	1	1	0	1	1	1	1	10/12 - 10/25	6.5601797	.17242451	.279991	52	Elementary
NEW YORK CITY	PS 71 FOREST	11385	NY	629	352	1	1	108	0	Hybrid	0	1	1	1	1	1	1	1	0	1	1	1	1	01/18 - 01/31	75.698776	.17242451	.279991	108	Elementary
NEW YORK CITY	PS 71 FOREST	11385	NY	629	352	1	1	108	0	Hybrid	0	1	1	1	1	1	1	1	0	1	1	1	1	03/15 - 03/28	54.2435	.17242451	.279991	108	Elementary
NEW YORK CITY	PS 71 FOREST	11385	NY	605	349	0	1	108	0	Hybrid	0	1	1	1	1	1	1	1	0	1	1	1	1	11/09 - 11/22	20.197115	.17242451	.279991	108	Elementary
NEW YORK CITY	PS 71 FOREST	11385	NY	914	343	4	2	108	0	Hybrid	0	1	1	1	1	1	1	1	0	1	1	1	1	02/01 - 02/14	51.869793	.17242451	.279991	108	Elementary
NEW YORK CITY	PS 71 FOREST	11385	NY	629	352	0	3	108	0	Hybrid	0	1	1	1	1	1	1	1	0	1	1	1	1	03/01 - 03/14	47.52486	.17242451	.279991	108	Elementary
NEW YORK CITY	IS 73 FRANK SANSIVIERI INTERMEDIATE SCHOOL	11378	NY	2063	767	0	0	242	0	Hybrid	0	1	1	1	1	1	1	1	0	1	1	1	1	03/29 - 04/11	47.375912	.17242451	.279991	242	Middle
NEW YORK CITY	IS 73 FRANK SANSIVIERI INTERMEDIATE SCHOOL	11378	NY	1939	857	0	2	242	0	Hybrid	0	1	1	1	1	1	1	1	0	1	1	1	1	10/26 - 11/08	10.090635	.17242451	.279991	242	Middle
NEW YORK CITY	IS 73 FRANK SANSIVIERI INTERMEDIATE SCHOOL	11378	NY	2063	767	0	0	242	0	Remote Only	0	1	1	1	1	1	1	1	0	1	1	1	1	02/01 - 02/14	51.869793	.17242451	.279991	242	Middle
NEW YORK CITY	IS 73 FRANK SANSIVIERI INTERMEDIATE SCHOOL	11378	NY	2063	767	0	1	242	0	Remote Only	0	1	1	1	1	1	1	1	0	1	1	1	1	02/15 - 02/28	47.445629	.17242451	.279991	242	Middle
NEW YORK CITY	IS 73 FRANK SANSIVIERI INTERMEDIATE SCHOOL	11378	NY	2063	767	4	0	242	0	Hybrid	0	1	1	1	1	1	1	1	0	1	1	1	1	04/12 - 04/25	31.016657	.17242451	.279991	242	Middle
NEW YORK CITY	IS 73 FRANK SANSIVIERI INTERMEDIATE SCHOOL	11378	NY	1939	857	0	1	242	0	Hybrid	0	1	1	1	1	1	1	1	0	1	1	1	1	11/09 - 11/22	20.197117	.17242451	.279991	242	Middle
NEW YORK CITY	IS 73 FRANK SANSIVIERI INTERMEDIATE SCHOOL	11378	NY	2063	767	2	1	242	0	Hybrid	0	1	1	1	1	1	1	1	0	1	1	1	1	03/15 - 03/28	54.2435	.17242451	.279991	242	Middle
NEW YORK CITY	IS 73 FRANK SANSIVIERI INTERMEDIATE SCHOOL	11378	NY	1939	857	0	0	242	0	Hybrid	0	1	1	1	1	1	1	1	0	1	1	1	1	11/30 - 12/13	40.657272	.17242451	.279991	242	Middle
NEW YORK CITY	IS 73 FRANK SANSIVIERI INTERMEDIATE SCHOOL	11378	NY	2131	1049	0	0	149	0	Hybrid	0	1	1	1	1	1	1	1	0	1	1	1	1	10/12 - 10/25	6.5601802	.17242451	.279991	149	Middle
NEW YORK CITY	IS 73 FRANK SANSIVIERI INTERMEDIATE SCHOOL	11378	NY	2063	767	0	1	242	0	Remote Only	0	1	1	1	1	1	1	1	0	1	1	1	1	01/04 - 01/17	75.289955	.17242451	.279991	242	Middle
NEW YORK CITY	IS 73 FRANK SANSIVIERI INTERMEDIATE SCHOOL	11378	NY	2063	767	0	0	242	0	Remote Only	0	1	1	1	1	1	1	1	0	1	1	1	1	01/18 - 01/31	75.698776	.17242451	.279991	242	Middle
NEW YORK CITY	IS 73 FRANK SANSIVIERI INTERMEDIATE SCHOOL	11378	NY	2063	767	1	1	242	0	Remote Only	0	1	1	1	1	1	1	1	0	1	1	1	1	03/01 - 03/14	47.52486	.17242451	.279991	242	Middle
NEW YORK CITY	PS 81 JEAN PAUL RICHTER	11385	NY	619	449	0	0	49	0	Hybrid	0	1	1	1	1	1	1	1	0	1	1	1	1	10/12 - 10/25	6.5601797	.17242451	.279991	49	Elementary
NEW YORK CITY	PS 81 JEAN PAUL RICHTER	11385	NY	583	367	2	1	95	0	Hybrid	0	1	1	1	1	1	1	1	0	1	1	1	1	03/01 - 03/14	47.52486	.17242451	.279991	95	Elementary
NEW YORK CITY	PS 81 JEAN PAUL RICHTER	11385	NY	583	367	1	0	95	0	Hybrid	0	1	1	1	1	1	1	1	0	1	1	1	1	04/12 - 04/25	31.016657	.17242451	.279991	95	Elementary
NEW YORK CITY	PS 81 JEAN PAUL RICHTER	11385	NY	847	57	1	1	95	0	Hybrid	0	1	1	1	1	1	1	1	0	1	1	1	1	02/01 - 02/14	51.869793	.17242451	.279991	95	Elementary
NEW YORK CITY	PS 81 JEAN PAUL RICHTER	11385	NY	583	367	0	0	95	0	Hybrid	0	1	1	1	1	1	1	1	0	1	1	1	1	03/29 - 04/11	47.375908	.17242451	.279991	95	Elementary
NEW YORK CITY	PS 81 JEAN PAUL RICHTER	11385	NY	528	358	0	0	95	0	Hybrid	0	1	1	1	1	1	1	1	0	1	1	1	1	10/26 - 11/08	10.090634	.17242451	.279991	95	Elementary
NEW YORK CITY	PS 81 JEAN PAUL RICHTER	11385	NY	583	367	0	0	95	0	Hybrid	0	1	1	1	1	1	1	1	0	1	1	1	1	03/15 - 03/28	54.2435	.17242451	.279991	95	Elementary
NEW YORK CITY	PS 81 JEAN PAUL RICHTER	11385	NY	583	367	5	2	95	0	Hybrid	0	1	1	1	1	1	1	1	0	1	1	1	1	01/04 - 01/17	75.289948	.17242451	.279991	95	Elementary
NEW YORK CITY	PS 81 JEAN PAUL RICHTER	11385	NY	528	358	0	0	95	0	Hybrid	0	1	1	1	1	1	1	1	0	1	1	1	1	11/09 - 11/22	20.197115	.17242451	.279991	95	Elementary
NEW YORK CITY	PS 81 JEAN PAUL RICHTER	11385	NY	583	367	0	0	95	0	Hybrid	0	1	1	1	1	1	1	1	0	1	1	1	1	02/15 - 02/28	47.445633	.17242451	.279991	95	Elementary
NEW YORK CITY	PS 81 JEAN PAUL RICHTER	11385	NY	528	358	0	0	95	0	Hybrid	0	1	1	1	1	1	1	1	0	1	1	1	1	11/30 - 12/13	40.657272	.17242451	.279991	95	Elementary
NEW YORK CITY	PS 81 JEAN PAUL RICHTER	11385	NY	583	367	1	1	95	0	Hybrid	0	1	1	1	1	1	1	1	0	1	1	1	1	01/18 - 01/31	75.698776	.17242451	.279991	95	Elementary
NEW YORK CITY	PS/IS 87 MIDDLE VILLAGE	11379	NY	504	258	1	0	92	0	Hybrid	0	1	1	1	1	1	1	1	0	1	1	1	1	11/09 - 11/22	20.197113	.17242451	.279991	92	Elementary
NEW YORK CITY	PS/IS 87 MIDDLE VILLAGE	11379	NY	562	284	1	0	92	0	Hybrid	0	1	1	1	1	1	1	1	0	1	1	1	1	02/15 - 02/28	47.445629	.17242451	.279991	92	Elementary
NEW YORK CITY	PS/IS 87 MIDDLE VILLAGE	11379	NY	562	284	0	0	92	0	Hybrid	0	1	1	1	1	1	1	1	0	1	1	1	1	03/29 - 04/11	47.375908	.17242451	.279991	92	Elementary
NEW YORK CITY	PS/IS 87 MIDDLE VILLAGE	11379	NY	562	284	4	0	92	0	Hybrid	0	1	1	1	1	1	1	1	0	1	1	1	1	04/12 - 04/25	31.016657	.17242451	.279991	92	Elementary
NEW YORK CITY	PS/IS 87 MIDDLE VILLAGE	11379	NY	675	434	1	1	92	0	Hybrid	0	1	1	1	1	1	1	1	0	1	1	1	1	02/01 - 02/14	51.869789	.17242451	.279991	92	Elementary
NEW YORK CITY	PS/IS 87 MIDDLE VILLAGE	11379	NY	562	284	6	0	92	0	Hybrid	0	1	1	1	1	1	1	1	0	1	1	1	1	01/18 - 01/31	75.698769	.17242451	.279991	92	Elementary
NEW YORK CITY	PS/IS 87 MIDDLE VILLAGE	11379	NY	562	284	0	1	92	0	Hybrid	0	1	1	1	1	1	1	1	0	1	1	1	1	03/01 - 03/14	47.52486	.17242451	.279991	92	Elementary
NEW YORK CITY	PS/IS 87 MIDDLE VILLAGE	11379	NY	583	337	0	0	49	0	Hybrid	0	1	1	1	1	1	1	1	0	1	1	1	1	10/12 - 10/25	6.5601802	.17242451	.279991	49	Elementary
NEW YORK CITY	PS/IS 87 MIDDLE VILLAGE	11379	NY	562	284	2	0	92	0	Hybrid	0	1	1	1	1	1	1	1	0	1	1	1	1	03/15 - 03/28	54.243496	.17242451	.279991	92	Elementary
NEW YORK CITY	PS/IS 87 MIDDLE VILLAGE	11379	NY	504	258	0	0	92	0	Hybrid	0	1	1	1	1	1	1	1	0	1	1	1	1	11/30 - 12/13	40.657269	.17242451	.279991	92	Elementary
NEW YORK CITY	PS/IS 87 MIDDLE VILLAGE	11379	NY	504	258	2	0	92	0	Hybrid	0	1	1	1	1	1	1	1	0	1	1	1	1	10/26 - 11/08	10.090633	.17242451	.279991	92	Elementary
NEW YORK CITY	PS/IS 87 MIDDLE VILLAGE	11379	NY	562	284	6	2	92	0	Hybrid	0	1	1	1	1	1	1	1	0	1	1	1	1	01/04 - 01/17	75.289948	.17242451	.279991	92	Elementary
NEW YORK CITY	PS 88 SENECA	11385	NY	694	378	0	0	106	0	Hybrid	0	1	1	1	1	1	1	1	0	1	1	1	1	03/29 - 04/11	47.375908	.17242451	.279991	106	Elementary
NEW YORK CITY	PS 88 SENECA	11385	NY	694	378	2	1	106	0	Hybrid	0	1	1	1	1	1	1	1	0	1	1	1	1	03/01 - 03/14	47.52486	.17242451	.279991	106	Elementary
NEW YORK CITY	PS 88 SENECA	11385	NY	694	378	2	6	106	0	Hybrid	0	1	1	1	1	1	1	1	0	1	1	1	1	01/04 - 01/17	75.289948	.17242451	.279991	106	Elementary
NEW YORK CITY	PS 88 SENECA	11385	NY	611	324	0	0	106	0	Hybrid	0	1	1	1	1	1	1	1	0	1	1	1	1	11/30 - 12/13	40.657272	.17242451	.279991	106	Elementary
NEW YORK CITY	PS 88 SENECA	11385	NY	725	438	0	0	55	0	Hybrid	0	1	1	1	1	1	1	1	0	1	1	1	1	10/12 - 10/25	6.5601797	.17242451	.279991	55	Elementary
NEW YORK CITY	PS 88 SENECA	11385	NY	694	378	4	1	106	0	Hybrid	0	1	1	1	1	1	1	1	0	1	1	1	1	03/15 - 03/28	54.2435	.17242451	.279991	106	Elementary
NEW YORK CITY	PS 88 SENECA	11385	NY	611	324	0	0	106	0	Hybrid	0	1	1	1	1	1	1	1	0	1	1	1	1	10/26 - 11/08	10.090634	.17242451	.279991	106	Elementary
NEW YORK CITY	PS 88 SENECA	11385	NY	98	7	1	1	106	0	Hybrid	0	1	1	1	1	1	1	1	0	1	1	1	1	02/01 - 02/14	51.869793	.17242451	.279991	106	Elementary
NEW YORK CITY	PS 88 SENECA	11385	NY	694	378	1	5	106	0	Hybrid	0	1	1	1	1	1	1	1	0	1	1	1	1	01/18 - 01/31	75.698776	.17242451	.279991	106	Elementary
NEW YORK CITY	PS 88 SENECA	11385	NY	694	378	1	1	106	0	Hybrid	0	1	1	1	1	1	1	1	0	1	1	1	1	04/12 - 04/25	31.016657	.17242451	.279991	106	Elementary
NEW YORK CITY	PS 88 SENECA	11385	NY	611	324	0	1	106	0	Hybrid	0	1	1	1	1	1	1	1	0	1	1	1	1	11/09 - 11/22	20.197115	.17242451	.279991	106	Elementary
NEW YORK CITY	PS 88 SENECA	11385	NY	694	378	0	1	106	0	Hybrid	0	1	1	1	1	1	1	1	0	1	1	1	1	02/15 - 02/28	47.445633	.17242451	.279991	106	Elementary
NEW YORK CITY	PS 89 ELMHURST	11373	NY	1522	809	5	2	218	0	Hybrid	0	1	1	1	1	1	1	1	0	1	1	1	1	01/18 - 01/31	75.698776	.17242453	.27999103	218	Elementary
NEW YORK CITY	PS 89 ELMHURST	11373	NY	1354	881	1	1	218	0	Hybrid	0	1	1	1	1	1	1	1	0	1	1	1	1	10/26 - 11/08	10.090634	.17242453	.27999103	218	Elementary
NEW YORK CITY	PS 89 ELMHURST	11373	NY	1354	881	3	2	218	0	Hybrid	0	1	1	1	1	1	1	1	0	1	1	1	1	11/30 - 12/13	40.657272	.17242453	.27999103	218	Elementary
NEW YORK CITY	PS 89 ELMHURST	11373	NY	1522	809	0	0	218	0	Hybrid	0	1	1	1	1	1	1	1	0	1	1	1	1	04/12 - 04/25	31.016657	.17242453	.27999103	218	Elementary
NEW YORK CITY	PS 89 ELMHURST	11373	NY	1522	809	1	1	218	0	Hybrid	0	1	1	1	1	1	1	1	0	1	1	1	1	03/15 - 03/28	54.243496	.17242453	.27999103	218	Elementary
NEW YORK CITY	PS 89 ELMHURST	11373	NY	1354	881	0	1	218	0	Hybrid	0	1	1	1	1	1	1	1	0	1	1	1	1	11/09 - 11/22	20.197115	.17242453	.27999103	218	Elementary
NEW YORK CITY	PS 89 ELMHURST	11373	NY	1522	809	2	4	218	0	Hybrid	0	1	1	1	1	1	1	1	0	1	1	1	1	01/04 - 01/17	75.289948	.17242453	.27999103	218	Elementary
NEW YORK CITY	PS 89 ELMHURST	11373	NY	1522	809	4	1	218	0	Hybrid	0	1	1	1	1	1	1	1	0	1	1	1	1	03/29 - 04/11	47.375908	.17242453	.27999103	218	Elementary
NEW YORK CITY	PS 89 ELMHURST	11373	NY	1522	809	1	2	218	0	Hybrid	0	1	1	1	1	1	1	1	0	1	1	1	1	03/01 - 03/14	47.52486	.17242453	.27999103	218	Elementary
NEW YORK CITY	PS 89 ELMHURST	11373	NY	1522	809	1	0	218	0	Hybrid	0	1	1	1	1	1	1	1	0	1	1	1	1	02/15 - 02/28	47.445629	.17242453	.27999103	218	Elementary
NEW YORK CITY	PS 89 ELMHURST	11373	NY	1567	1094	0	0	133	0	Hybrid	0	1	1	1	1	1	1	1	0	1	1	1	1	10/12 - 10/25	6.5601797	.17242453	.27999103	133	Elementary
NEW YORK CITY	PS 89 ELMHURST	11373	NY	469	190	0	2	218	0	Hybrid	0	1	1	1	1	1	1	1	0	1	1	1	1	02/01 - 02/14	51.869789	.17242453	.27999103	218	Elementary
NEW YORK CITY	PS 91 RICHARD ARKWRIGHT	11385	NY	762	435	1	0	115	0	Hybrid	0	1	1	1	1	1	1	1	0	1	1	1	1	03/29 - 04/11	47.375908	.17242451	.279991	115	Elementary
NEW YORK CITY	PS 91 RICHARD ARKWRIGHT	11385	NY	705	431	0	0	115	0	Hybrid	0	1	1	1	1	1	1	1	0	1	1	1	1	11/09 - 11/22	20.197115	.17242451	.279991	115	Elementary
NEW YORK CITY	PS 91 RICHARD ARKWRIGHT	11385	NY	762	435	0	0	115	0	Hybrid	0	1	1	1	1	1	1	1	0	1	1	1	1	03/01 - 03/14	47.52486	.17242451	.279991	115	Elementary
NEW YORK CITY	PS 91 RICHARD ARKWRIGHT	11385	NY	762	435	0	0	115	0	Hybrid	0	1	1	1	1	1	1	1	0	1	1	1	1	02/15 - 02/28	47.445633	.17242451	.279991	115	Elementary
NEW YORK CITY	PS 91 RICHARD ARKWRIGHT	11385	NY	705	431	0	1	115	0	Hybrid	0	1	1	1	1	1	1	1	0	1	1	1	1	11/30 - 12/13	40.657272	.17242451	.279991	115	Elementary
NEW YORK CITY	PS 91 RICHARD ARKWRIGHT	11385	NY	762	435	7	2	115	0	Hybrid	0	1	1	1	1	1	1	1	0	1	1	1	1	01/18 - 01/31	75.698776	.17242451	.279991	115	Elementary
NEW YORK CITY	PS 91 RICHARD ARKWRIGHT	11385	NY	762	435	4	1	115	0	Hybrid	0	1	1	1	1	1	1	1	0	1	1	1	1	01/04 - 01/17	75.289948	.17242451	.279991	115	Elementary
NEW YORK CITY	PS 91 RICHARD ARKWRIGHT	11385	NY	762	435	2	1	115	0	Hybrid	0	1	1	1	1	1	1	1	0	1	1	1	1	03/15 - 03/28	54.2435	.17242451	.279991	115	Elementary
NEW YORK CITY	PS 91 RICHARD ARKWRIGHT	11385	NY	705	431	1	0	115	0	Hybrid	0	1	1	1	1	1	1	1	0	1	1	1	1	10/26 - 11/08	10.090634	.17242451	.279991	115	Elementary
NEW YORK CITY	PS 91 RICHARD ARKWRIGHT	11385	NY	809	535	0	0	68	0	Hybrid	0	1	1	1	1	1	1	1	0	1	1	1	1	10/12 - 10/25	6.5601797	.17242451	.279991	68	Elementary
NEW YORK CITY	PS 91 RICHARD ARKWRIGHT	11385	NY	762	435	3	0	115	0	Hybrid	0	1	1	1	1	1	1	1	0	1	1	1	1	04/12 - 04/25	31.016657	.17242451	.279991	115	Elementary
NEW YORK CITY	PS 91 RICHARD ARKWRIGHT	11385	NY	185	56	0	2	115	0	Hybrid	0	1	1	1	1	1	1	1	0	1	1	1	1	02/01 - 02/14	51.869793	.17242451	.279991	115	Elementary
NEW YORK CITY	IS 93 RIDGEWOOD	11385	NY	1011	482	0	1	150	0	Hybrid	0	1	1	1	1	1	1	1	0	1	1	1	1	11/09 - 11/22	20.197115	.17242451	.279991	150	Middle
NEW YORK CITY	IS 93 RIDGEWOOD	11385	NY	1083	446	0	0	150	0	Remote Only	0	1	1	1	1	1	1	1	0	1	1	1	1	02/01 - 02/14	51.869793	.17242451	.279991	150	Middle
NEW YORK CITY	IS 93 RIDGEWOOD	11385	NY	1083	446	2	0	150	0	Hybrid	0	1	1	1	1	1	1	1	0	1	1	1	1	03/15 - 03/28	54.2435	.17242451	.279991	150	Middle
NEW YORK CITY	IS 93 RIDGEWOOD	11385	NY	1011	482	0	0	150	0	Hybrid	0	1	1	1	1	1	1	1	0	1	1	1	1	10/26 - 11/08	10.090634	.17242451	.279991	150	Middle
NEW YORK CITY	IS 93 RIDGEWOOD	11385	NY	1083	446	2	0	150	0	Remote Only	0	1	1	1	1	1	1	1	0	1	1	1	1	03/01 - 03/14	47.52486	.17242451	.279991	150	Middle
NEW YORK CITY	IS 93 RIDGEWOOD	11385	NY	1125	596	2	0	89	0	Hybrid	0	1	1	1	1	1	1	1	0	1	1	1	1	10/12 - 10/25	6.5601797	.17242451	.279991	89	Middle
NEW YORK CITY	IS 93 RIDGEWOOD	11385	NY	1011	482	0	1	150	0	Hybrid	0	1	1	1	1	1	1	1	0	1	1	1	1	11/30 - 12/13	40.657272	.17242451	.279991	150	Middle
NEW YORK CITY	IS 93 RIDGEWOOD	11385	NY	1083	446	1	0	150	0	Hybrid	0	1	1	1	1	1	1	1	0	1	1	1	1	03/29 - 04/11	47.375908	.17242451	.279991	150	Middle
NEW YORK CITY	IS 93 RIDGEWOOD	11385	NY	1083	446	0	0	150	0	Remote Only	0	1	1	1	1	1	1	1	0	1	1	1	1	01/04 - 01/17	75.289948	.17242451	.279991	150	Middle
NEW YORK CITY	IS 93 RIDGEWOOD	11385	NY	1083	446	0	0	150	0	Remote Only	0	1	1	1	1	1	1	1	0	1	1	1	1	02/15 - 02/28	47.445633	.17242451	.279991	150	Middle
NEW YORK CITY	IS 93 RIDGEWOOD	11385	NY	1083	446	1	0	150	0	Hybrid	0	1	1	1	1	1	1	1	0	1	1	1	1	04/12 - 04/25	31.016657	.17242451	.279991	150	Middle
NEW YORK CITY	IS 93 RIDGEWOOD	11385	NY	1083	446	0	0	150	0	Remote Only	0	1	1	1	1	1	1	1	0	1	1	1	1	01/18 - 01/31	75.698776	.17242451	.279991	150	Middle
NEW YORK CITY	PS 102 BAYVIEW	11373	NY	1239	422	4	1	140	0	Hybrid	0	1	1	1	1	1	1	1	0	1	1	1	1	01/04 - 01/17	75.289948	.17242453	.27999103	140	Elementary
NEW YORK CITY	PS 102 BAYVIEW	11373	NY	1239	422	0	0	140	0	Hybrid	0	1	1	1	1	1	1	1	0	1	1	1	1	04/12 - 04/25	31.016657	.17242453	.27999103	140	Elementary
NEW YORK CITY	PS 102 BAYVIEW	11373	NY	1239	422	1	2	140	0	Hybrid	0	1	1	1	1	1	1	1	0	1	1	1	1	01/18 - 01/31	75.698776	.17242453	.27999103	140	Elementary
NEW YORK CITY	PS 102 BAYVIEW	11373	NY	1282	566	0	0	95	0	Hybrid	0	1	1	1	1	1	1	1	0	1	1	1	1	10/12 - 10/25	6.5601797	.17242453	.27999103	95	Elementary
NEW YORK CITY	PS 102 BAYVIEW	11373	NY	1209	493	0	1	140	0	Hybrid	0	1	1	1	1	1	1	1	0	1	1	1	1	11/30 - 12/13	40.657272	.17242453	.27999103	140	Elementary
NEW YORK CITY	PS 102 BAYVIEW	11373	NY	1209	493	0	1	140	0	Hybrid	0	1	1	1	1	1	1	1	0	1	1	1	1	11/09 - 11/22	20.197115	.17242453	.27999103	140	Elementary
NEW YORK CITY	PS 102 BAYVIEW	11373	NY	966	313	1	0	140	0	Hybrid	0	1	1	1	1	1	1	1	0	1	1	1	1	02/01 - 02/14	51.869789	.17242453	.27999103	140	Elementary
NEW YORK CITY	PS 102 BAYVIEW	11373	NY	1239	422	1	0	140	0	Hybrid	0	1	1	1	1	1	1	1	0	1	1	1	1	03/01 - 03/14	47.52486	.17242453	.27999103	140	Elementary
NEW YORK CITY	PS 102 BAYVIEW	11373	NY	1239	422	0	0	140	0	Hybrid	0	1	1	1	1	1	1	1	0	1	1	1	1	02/15 - 02/28	47.445629	.17242453	.27999103	140	Elementary
NEW YORK CITY	PS 102 BAYVIEW	11373	NY	1239	422	0	0	140	0	Hybrid	0	1	1	1	1	1	1	1	0	1	1	1	1	03/29 - 04/11	47.375908	.17242453	.27999103	140	Elementary
NEW YORK CITY	PS 102 BAYVIEW	11373	NY	1209	493	0	0	140	0	Hybrid	0	1	1	1	1	1	1	1	0	1	1	1	1	10/26 - 11/08	10.090634	.17242453	.27999103	140	Elementary
NEW YORK CITY	PS 102 BAYVIEW	11373	NY	1239	422	2	2	140	0	Hybrid	0	1	1	1	1	1	1	1	0	1	1	1	1	03/15 - 03/28	54.243496	.17242453	.27999103	140	Elementary
NEW YORK CITY	PS/IS 113 ANTHONY J PRANZO	11385	NY	832	498	6	0	94	0	Hybrid	0	1	1	1	1	1	1	1	0	1	1	1	1	01/18 - 01/31	75.698776	.17242451	.279991	94	Elementary
NEW YORK CITY	PS/IS 113 ANTHONY J PRANZO	11385	NY	832	498	5	2	94	0	Hybrid	0	1	1	1	1	1	1	1	0	1	1	1	1	01/04 - 01/17	75.289948	.17242451	.279991	94	Elementary
NEW YORK CITY	PS/IS 113 ANTHONY J PRANZO	11385	NY	832	498	2	0	94	0	Hybrid	0	1	1	1	1	1	1	1	0	1	1	1	1	03/29 - 04/11	47.375908	.17242451	.279991	94	Elementary
NEW YORK CITY	PS/IS 113 ANTHONY J PRANZO	11385	NY	801	485	1	0	94	0	Hybrid	0	1	1	1	1	1	1	1	0	1	1	1	1	11/09 - 11/22	20.197115	.17242451	.279991	94	Elementary
NEW YORK CITY	PS/IS 113 ANTHONY J PRANZO	11385	NY	801	485	2	1	94	0	Hybrid	0	1	1	1	1	1	1	1	0	1	1	1	1	11/30 - 12/13	40.657272	.17242451	.279991	94	Elementary
NEW YORK CITY	PS/IS 113 ANTHONY J PRANZO	11385	NY	832	498	1	0	94	0	Hybrid	0	1	1	1	1	1	1	1	0	1	1	1	1	03/01 - 03/14	47.52486	.17242451	.279991	94	Elementary
NEW YORK CITY	PS/IS 113 ANTHONY J PRANZO	11385	NY	801	485	0	0	94	0	Hybrid	0	1	1	1	1	1	1	1	0	1	1	1	1	10/26 - 11/08	10.090634	.17242451	.279991	94	Elementary
NEW YORK CITY	PS/IS 113 ANTHONY J PRANZO	11385	NY	832	498	2	0	94	0	Hybrid	0	1	1	1	1	1	1	1	0	1	1	1	1	04/12 - 04/25	31.016657	.17242451	.279991	94	Elementary
NEW YORK CITY	PS/IS 113 ANTHONY J PRANZO	11385	NY	832	498	2	0	94	0	Hybrid	0	1	1	1	1	1	1	1	0	1	1	1	1	02/15 - 02/28	47.445633	.17242451	.279991	94	Elementary
NEW YORK CITY	PS/IS 113 ANTHONY J PRANZO	11385	NY	855	539	1	0	51	0	Hybrid	0	1	1	1	1	1	1	1	0	1	1	1	1	10/12 - 10/25	6.5601797	.17242451	.279991	51	Elementary
NEW YORK CITY	PS/IS 113 ANTHONY J PRANZO	11385	NY	1201	463	0	0	94	0	Hybrid	0	1	1	1	1	1	1	1	0	1	1	1	1	02/01 - 02/14	51.869793	.17242451	.279991	94	Elementary
NEW YORK CITY	PS/IS 113 ANTHONY J PRANZO	11385	NY	832	498	3	0	94	0	Hybrid	0	1	1	1	1	1	1	1	0	1	1	1	1	03/15 - 03/28	54.2435	.17242451	.279991	94	Elementary
NEW YORK CITY	PS/IS 119 GLENDALE	11385	NY	1259	521	5	0	123	0	Hybrid	0	1	1	1	1	1	1	1	0	1	1	1	1	04/12 - 04/25	31.016657	.17242451	.279991	123	Elementary
NEW YORK CITY	PS/IS 119 GLENDALE	11385	NY	1259	521	0	0	123	0	Hybrid	0	1	1	1	1	1	1	1	0	1	1	1	1	03/15 - 03/28	54.2435	.17242451	.279991	123	Elementary
NEW YORK CITY	PS/IS 119 GLENDALE	11385	NY	1259	521	0	1	123	0	Hybrid	0	1	1	1	1	1	1	1	0	1	1	1	1	01/18 - 01/31	75.698776	.17242451	.279991	123	Elementary
NEW YORK CITY	PS/IS 119 GLENDALE	11385	NY	811	267	1	0	123	0	Hybrid	0	1	1	1	1	1	1	1	0	1	1	1	1	02/01 - 02/14	51.869793	.17242451	.279991	123	Elementary
NEW YORK CITY	PS/IS 119 GLENDALE	11385	NY	1259	521	0	0	123	0	Hybrid	0	1	1	1	1	1	1	1	0	1	1	1	1	02/15 - 02/28	47.445633	.17242451	.279991	123	Elementary
NEW YORK CITY	PS/IS 119 GLENDALE	11385	NY	1167	519	0	0	123	0	Hybrid	0	1	1	1	1	1	1	1	0	1	1	1	1	11/09 - 11/22	20.197115	.17242451	.279991	123	Elementary
NEW YORK CITY	PS/IS 119 GLENDALE	11385	NY	1167	519	0	0	123	0	Hybrid	0	1	1	1	1	1	1	1	0	1	1	1	1	10/26 - 11/08	10.090634	.17242451	.279991	123	Elementary
NEW YORK CITY	PS/IS 119 GLENDALE	11385	NY	1259	521	1	0	123	0	Hybrid	0	1	1	1	1	1	1	1	0	1	1	1	1	03/29 - 04/11	47.375908	.17242451	.279991	123	Elementary
NEW YORK CITY	PS/IS 119 GLENDALE	11385	NY	1259	521	3	5	123	0	Hybrid	0	1	1	1	1	1	1	1	0	1	1	1	1	03/01 - 03/14	47.52486	.17242451	.279991	123	Elementary
NEW YORK CITY	PS/IS 119 GLENDALE	11385	NY	1167	519	0	0	123	0	Hybrid	0	1	1	1	1	1	1	1	0	1	1	1	1	11/30 - 12/13	40.657272	.17242451	.279991	123	Elementary
NEW YORK CITY	PS/IS 119 GLENDALE	11385	NY	1287	639	1	0	77	0	Hybrid	0	1	1	1	1	1	1	1	0	1	1	1	1	10/12 - 10/25	6.5601797	.17242451	.279991	77	Elementary
NEW YORK CITY	PS/IS 119 GLENDALE	11385	NY	1259	521	4	3	123	0	Hybrid	0	1	1	1	1	1	1	1	0	1	1	1	1	01/04 - 01/17	75.289948	.17242451	.279991	123	Elementary
NEW YORK CITY	IS 125 THOMAS J MCCANN WOODSIDE	11377	NY	1374	602	0	0	157	0	Remote Only	0	1	1	1	1	1	1	1	0	1	1	1	1	02/01 - 02/14	51.869789	.17242451	.27999103	157	Middle
NEW YORK CITY	IS 125 THOMAS J MCCANN WOODSIDE	11377	NY	1374	602	1	0	157	0	Hybrid	0	1	1	1	1	1	1	1	0	1	1	1	1	04/12 - 04/25	31.016657	.17242451	.27999103	157	Middle
NEW YORK CITY	IS 125 THOMAS J MCCANN WOODSIDE	11377	NY	1374	602	1	1	157	0	Hybrid	0	1	1	1	1	1	1	1	0	1	1	1	1	03/29 - 04/11	47.375912	.17242451	.27999103	157	Middle
NEW YORK CITY	IS 125 THOMAS J MCCANN WOODSIDE	11377	NY	1374	602	0	1	157	0	Remote Only	0	1	1	1	1	1	1	1	0	1	1	1	1	02/15 - 02/28	47.445629	.17242451	.27999103	157	Middle
NEW YORK CITY	IS 125 THOMAS J MCCANN WOODSIDE	11377	NY	1304	651	0	0	157	0	Hybrid	0	1	1	1	1	1	1	1	0	1	1	1	1	11/09 - 11/22	20.197115	.17242451	.27999103	157	Middle
NEW YORK CITY	IS 125 THOMAS J MCCANN WOODSIDE	11377	NY	1374	602	4	0	157	0	Hybrid	0	1	1	1	1	1	1	1	0	1	1	1	1	03/15 - 03/28	54.243496	.17242451	.27999103	157	Middle
NEW YORK CITY	IS 125 THOMAS J MCCANN WOODSIDE	11377	NY	1374	602	1	0	139	0	Remote Only	0	1	1	1	1	1	1	1	0	1	1	1	1	03/01 - 03/14	47.524857	.17242451	.27999103	139	Middle
NEW YORK CITY	IS 125 THOMAS J MCCANN WOODSIDE	11377	NY	1398	745	0	0	103	0	Hybrid	0	1	1	1	1	1	1	1	0	1	1	1	1	10/12 - 10/25	6.5601802	.17242451	.27999103	103	Middle
NEW YORK CITY	IS 125 THOMAS J MCCANN WOODSIDE	11377	NY	1374	602	0	0	157	0	Remote Only	0	1	1	1	1	1	1	1	0	1	1	1	1	01/04 - 01/17	75.289955	.17242451	.27999103	157	Middle
NEW YORK CITY	IS 125 THOMAS J MCCANN WOODSIDE	11377	NY	1304	651	0	0	157	0	Hybrid	0	1	1	1	1	1	1	1	0	1	1	1	1	10/26 - 11/08	10.090634	.17242451	.27999103	157	Middle
NEW YORK CITY	IS 125 THOMAS J MCCANN WOODSIDE	11377	NY	1304	651	0	1	157	0	Hybrid	0	1	1	1	1	1	1	1	0	1	1	1	1	11/30 - 12/13	40.657269	.17242451	.27999103	157	Middle
NEW YORK CITY	IS 125 THOMAS J MCCANN WOODSIDE	11377	NY	1374	602	0	0	157	0	Remote Only	0	1	1	1	1	1	1	1	0	1	1	1	1	01/18 - 01/31	75.698776	.17242451	.27999103	157	Middle
NEW YORK CITY	PS 128 LORRAINE TUZZO	11379	NY	216	12	0	0	92	0	Hybrid	0	1	1	1	1	1	1	1	0	1	1	1	1	10/26 - 11/08	10.090633	.17242451	.279991	92	Elementary
NEW YORK CITY	PS 128 LORRAINE TUZZO	11379	NY	903	699	0	0	61	0	Hybrid	0	1	1	1	1	1	1	1	0	1	1	1	1	10/12 - 10/25	6.5601802	.17242451	.279991	61	Elementary
NEW YORK CITY	PS 128 LORRAINE TUZZO	11379	NY	836	293	5	3	92	0	Hybrid	0	1	1	1	1	1	1	1	0	1	1	1	1	01/04 - 01/17	75.289948	.17242451	.279991	92	Elementary
NEW YORK CITY	PS 128 LORRAINE TUZZO	11379	NY	836	293	1	0	92	0	Hybrid	0	1	1	1	1	1	1	1	0	1	1	1	1	03/29 - 04/11	47.375908	.17242451	.279991	92	Elementary
NEW YORK CITY	PS 128 LORRAINE TUZZO	11379	NY	836	293	3	1	92	0	Hybrid	0	1	1	1	1	1	1	1	0	1	1	1	1	03/01 - 03/14	47.52486	.17242451	.279991	92	Elementary
NEW YORK CITY	PS 128 LORRAINE TUZZO	11379	NY	836	293	2	1	92	0	Hybrid	0	1	1	1	1	1	1	1	0	1	1	1	1	01/18 - 01/31	75.698769	.17242451	.279991	92	Elementary
NEW YORK CITY	PS 128 LORRAINE TUZZO	11379	NY	836	293	2	2	92	0	Hybrid	0	1	1	1	1	1	1	1	0	1	1	1	1	04/12 - 04/25	31.016657	.17242451	.279991	92	Elementary
NEW YORK CITY	PS 128 LORRAINE TUZZO	11379	NY	836	293	0	0	92	0	Hybrid	0	1	1	1	1	1	1	1	0	1	1	1	1	02/15 - 02/28	47.445629	.17242451	.279991	92	Elementary
NEW YORK CITY	PS 128 LORRAINE TUZZO	11379	NY	216	12	1	0	92	0	Hybrid	0	1	1	1	1	1	1	1	0	1	1	1	1	11/30 - 12/13	40.657269	.17242451	.279991	92	Elementary
NEW YORK CITY	PS 128 LORRAINE TUZZO	11379	NY	836	293	2	1	92	0	Hybrid	0	1	1	1	1	1	1	1	0	1	1	1	1	03/15 - 03/28	54.243496	.17242451	.279991	92	Elementary
NEW YORK CITY	PS 128 LORRAINE TUZZO	11379	NY	423	213	1	0	92	0	Hybrid	0	1	1	1	1	1	1	1	0	1	1	1	1	02/01 - 02/14	51.869789	.17242451	.279991	92	Elementary
NEW YORK CITY	PS 128 LORRAINE TUZZO	11379	NY	216	12	1	0	92	0	Hybrid	0	1	1	1	1	1	1	1	0	1	1	1	1	11/09 - 11/22	20.197113	.17242451	.279991	92	Elementary
NEW YORK CITY	PS 143 LOUIS ARMSTRONG	11368	NY	1282	851	1	0	188	0	Hybrid	0	1	1	1	1	1	1	1	0	1	1	1	1	03/29 - 04/11	47.375908	.17242453	.27999103	188	Elementary
NEW YORK CITY	PS 143 LOUIS ARMSTRONG	11368	NY	1282	851	1	0	188	0	Hybrid	0	1	1	1	1	1	1	1	0	1	1	1	1	04/12 - 04/25	31.016657	.17242453	.27999103	188	Elementary
NEW YORK CITY	PS 143 LOUIS ARMSTRONG	11368	NY	1282	851	4	0	188	0	Hybrid	0	1	1	1	1	1	1	1	0	1	1	1	1	03/15 - 03/28	54.243496	.17242453	.27999103	188	Elementary
NEW YORK CITY	PS 143 LOUIS ARMSTRONG	11368	NY	1282	851	2	0	188	0	Hybrid	0	1	1	1	1	1	1	1	0	1	1	1	1	03/01 - 03/14	47.52486	.17242453	.27999103	188	Elementary
NEW YORK CITY	PS 143 LOUIS ARMSTRONG	11368	NY	1282	851	0	1	188	0	Hybrid	0	1	1	1	1	1	1	1	0	1	1	1	1	02/15 - 02/28	47.445629	.17242453	.27999103	188	Elementary
NEW YORK CITY	PS 143 LOUIS ARMSTRONG	11368	NY	320	125	0	2	188	0	Hybrid	0	1	1	1	1	1	1	1	0	1	1	1	1	02/01 - 02/14	51.869789	.17242453	.27999103	188	Elementary
NEW YORK CITY	PS 143 LOUIS ARMSTRONG	11368	NY	1304	877	0	0	115	0	Hybrid	0	1	1	1	1	1	1	1	0	1	1	1	1	10/12 - 10/25	6.5601802	.17242453	.27999103	115	Elementary
NEW YORK CITY	PS 143 LOUIS ARMSTRONG	11368	NY	957	530	0	0	188	0	Hybrid	0	1	1	1	1	1	1	1	0	1	1	1	1	10/26 - 11/08	10.090634	.17242453	.27999103	188	Elementary
NEW YORK CITY	PS 143 LOUIS ARMSTRONG	11368	NY	1282	851	2	3	188	0	Hybrid	0	1	1	1	1	1	1	1	0	1	1	1	1	01/18 - 01/31	75.698769	.17242453	.27999103	188	Elementary
NEW YORK CITY	PS 143 LOUIS ARMSTRONG	11368	NY	957	530	0	0	188	0	Hybrid	0	1	1	1	1	1	1	1	0	1	1	1	1	11/30 - 12/13	40.657269	.17242453	.27999103	188	Elementary
NEW YORK CITY	PS 143 LOUIS ARMSTRONG	11368	NY	1282	851	7	3	188	0	Hybrid	0	1	1	1	1	1	1	1	0	1	1	1	1	01/04 - 01/17	75.289948	.17242453	.27999103	188	Elementary
NEW YORK CITY	PS 143 LOUIS ARMSTRONG	11368	NY	957	530	0	0	188	0	Hybrid	0	1	1	1	1	1	1	1	0	1	1	1	1	11/09 - 11/22	20.197113	.17242453	.27999103	188	Elementary
NEW YORK CITY	PS 153 MASPETH ELEMENTARY	11378	NY	543	266	2	2	136	0	Hybrid	0	1	1	1	1	1	1	1	0	1	1	1	1	02/01 - 02/14	51.869793	.17242451	.279991	136	Elementary
NEW YORK CITY	PS 153 MASPETH ELEMENTARY	11378	NY	942	496	1	2	136	0	Hybrid	0	1	1	1	1	1	1	1	0	1	1	1	1	01/18 - 01/31	75.698776	.17242451	.279991	136	Elementary
NEW YORK CITY	PS 153 MASPETH ELEMENTARY	11378	NY	878	513	0	2	136	0	Hybrid	0	1	1	1	1	1	1	1	0	1	1	1	1	11/09 - 11/22	20.197117	.17242451	.279991	136	Elementary
NEW YORK CITY	PS 153 MASPETH ELEMENTARY	11378	NY	942	496	0	0	136	0	Hybrid	0	1	1	1	1	1	1	1	0	1	1	1	1	03/29 - 04/11	47.375912	.17242451	.279991	136	Elementary
NEW YORK CITY	PS 153 MASPETH ELEMENTARY	11378	NY	942	496	0	2	136	0	Hybrid	0	1	1	1	1	1	1	1	0	1	1	1	1	03/15 - 03/28	54.2435	.17242451	.279991	136	Elementary
NEW YORK CITY	PS 153 MASPETH ELEMENTARY	11378	NY	942	496	2	3	136	0	Hybrid	0	1	1	1	1	1	1	1	0	1	1	1	1	03/01 - 03/14	47.52486	.17242451	.279991	136	Elementary
NEW YORK CITY	PS 153 MASPETH ELEMENTARY	11378	NY	878	513	0	0	136	0	Hybrid	0	1	1	1	1	1	1	1	0	1	1	1	1	10/26 - 11/08	10.090635	.17242451	.279991	136	Elementary
NEW YORK CITY	PS 153 MASPETH ELEMENTARY	11378	NY	878	513	0	1	136	0	Hybrid	0	1	1	1	1	1	1	1	0	1	1	1	1	11/30 - 12/13	40.657272	.17242451	.279991	136	Elementary
NEW YORK CITY	PS 153 MASPETH ELEMENTARY	11378	NY	942	496	0	0	136	0	Hybrid	0	1	1	1	1	1	1	1	0	1	1	1	1	02/15 - 02/28	47.445629	.17242451	.279991	136	Elementary
NEW YORK CITY	PS 153 MASPETH ELEMENTARY	11378	NY	1024	659	2	0	79	0	Hybrid	0	1	1	1	1	1	1	1	0	1	1	1	1	10/12 - 10/25	6.5601802	.17242451	.279991	79	Elementary
NEW YORK CITY	PS 153 MASPETH ELEMENTARY	11378	NY	942	496	3	2	136	0	Hybrid	0	1	1	1	1	1	1	1	0	1	1	1	1	01/04 - 01/17	75.289955	.17242451	.279991	136	Elementary
NEW YORK CITY	PS 153 MASPETH ELEMENTARY	11378	NY	942	496	0	0	136	0	Hybrid	0	1	1	1	1	1	1	1	0	1	1	1	1	04/12 - 04/25	31.016657	.17242451	.279991	136	Elementary
NEW YORK CITY	PS 199 MAURICE A FITZGERALD	11104	NY	634	370	0	0	48	0	Hybrid	0	1	1	1	1	1	1	1	0	1	1	1	1	10/12 - 10/25	6.5601807	.17242451	.279991	48	Elementary
NEW YORK CITY	PS 199 MAURICE A FITZGERALD	11104	NY	619	457	1	2	91	0	Hybrid	0	1	1	1	1	1	1	1	0	1	1	1	1	02/01 - 02/14	51.869793	.17242451	.279991	91	Elementary
NEW YORK CITY	PS 199 MAURICE A FITZGERALD	11104	NY	553	289	0	0	91	0	Hybrid	0	1	1	1	1	1	1	1	0	1	1	1	1	10/26 - 11/08	10.090635	.17242451	.279991	91	Elementary
NEW YORK CITY	PS 199 MAURICE A FITZGERALD	11104	NY	614	271	0	0	91	0	Hybrid	0	1	1	1	1	1	1	1	0	1	1	1	1	03/29 - 04/11	47.375912	.17242451	.279991	91	Elementary
NEW YORK CITY	PS 199 MAURICE A FITZGERALD	11104	NY	553	289	1	1	91	0	Hybrid	0	1	1	1	1	1	1	1	0	1	1	1	1	11/09 - 11/22	20.197115	.17242451	.279991	91	Elementary
NEW YORK CITY	PS 199 MAURICE A FITZGERALD	11104	NY	614	271	1	2	91	0	Hybrid	0	1	1	1	1	1	1	1	0	1	1	1	1	03/01 - 03/14	47.52486	.17242451	.279991	91	Elementary
NEW YORK CITY	PS 199 MAURICE A FITZGERALD	11104	NY	553	289	1	0	91	0	Hybrid	0	1	1	1	1	1	1	1	0	1	1	1	1	11/30 - 12/13	40.657272	.17242451	.279991	91	Elementary
NEW YORK CITY	PS 199 MAURICE A FITZGERALD	11104	NY	614	271	10	2	91	0	Hybrid	0	1	1	1	1	1	1	1	0	1	1	1	1	01/18 - 01/31	75.698776	.17242451	.279991	91	Elementary
NEW YORK CITY	PS 199 MAURICE A FITZGERALD	11104	NY	614	271	1	0	91	0	Hybrid	0	1	1	1	1	1	1	1	0	1	1	1	1	01/04 - 01/17	75.289948	.17242451	.279991	91	Elementary
NEW YORK CITY	PS 199 MAURICE A FITZGERALD	11104	NY	614	271	0	0	91	0	Hybrid	0	1	1	1	1	1	1	1	0	1	1	1	1	02/15 - 02/28	47.445633	.17242451	.279991	91	Elementary
NEW YORK CITY	PS 199 MAURICE A FITZGERALD	11104	NY	614	271	2	0	91	0	Hybrid	0	1	1	1	1	1	1	1	0	1	1	1	1	03/15 - 03/28	54.243504	.17242451	.279991	91	Elementary
NEW YORK CITY	PS 199 MAURICE A FITZGERALD	11104	NY	614	271	1	0	91	0	Hybrid	0	1	1	1	1	1	1	1	0	1	1	1	1	04/12 - 04/25	31.016659	.17242451	.279991	91	Elementary
NEW YORK CITY	PS 229 EMANUEL KAPLAN	11377	NY	1221	590	0	0	171	0	Hybrid	0	1	1	1	1	1	1	1	0	1	1	1	1	10/26 - 11/08	10.090634	.17242451	.27999103	171	Elementary
NEW YORK CITY	PS 229 EMANUEL KAPLAN	11377	NY	1194	347	2	0	171	0	Hybrid	0	1	1	1	1	1	1	1	0	1	1	1	1	02/01 - 02/14	51.869789	.17242451	.27999103	171	Elementary
NEW YORK CITY	PS 229 EMANUEL KAPLAN	11377	NY	1281	560	1	0	171	0	Hybrid	0	1	1	1	1	1	1	1	0	1	1	1	1	03/29 - 04/11	47.375912	.17242451	.27999103	171	Elementary
NEW YORK CITY	PS 229 EMANUEL KAPLAN	11377	NY	1281	560	3	0	171	0	Hybrid	0	1	1	1	1	1	1	1	0	1	1	1	1	04/12 - 04/25	31.016657	.17242451	.27999103	171	Elementary
NEW YORK CITY	PS 229 EMANUEL KAPLAN	11377	NY	1281	560	1	0	171	0	Hybrid	0	1	1	1	1	1	1	1	0	1	1	1	1	03/15 - 03/28	54.243496	.17242451	.27999103	171	Elementary
NEW YORK CITY	PS 229 EMANUEL KAPLAN	11377	NY	1221	590	2	1	171	0	Hybrid	0	1	1	1	1	1	1	1	0	1	1	1	1	11/09 - 11/22	20.197115	.17242451	.27999103	171	Elementary
NEW YORK CITY	PS 229 EMANUEL KAPLAN	11377	NY	1221	590	1	5	171	0	Hybrid	0	1	1	1	1	1	1	1	0	1	1	1	1	11/30 - 12/13	40.657269	.17242451	.27999103	171	Elementary
NEW YORK CITY	PS 229 EMANUEL KAPLAN	11377	NY	1281	560	3	5	171	0	Hybrid	0	1	1	1	1	1	1	1	0	1	1	1	1	01/04 - 01/17	75.289955	.17242451	.27999103	171	Elementary
NEW YORK CITY	PS 229 EMANUEL KAPLAN	11377	NY	1281	560	0	0	171	0	Hybrid	0	1	1	1	1	1	1	1	0	1	1	1	1	02/15 - 02/28	47.445629	.17242451	.27999103	171	Elementary
NEW YORK CITY	PS 229 EMANUEL KAPLAN	11377	NY	1368	737	0	0	84	0	Hybrid	0	1	1	1	1	1	1	1	0	1	1	1	1	10/12 - 10/25	6.5601802	.17242451	.27999103	84	Elementary
NEW YORK CITY	PS 229 EMANUEL KAPLAN	11377	NY	1281	560	2	3	171	0	Hybrid	0	1	1	1	1	1	1	1	0	1	1	1	1	01/18 - 01/31	75.698776	.17242451	.27999103	171	Elementary
NEW YORK CITY	PS 229 EMANUEL KAPLAN	11377	NY	1281	560	0	2	171	0	Hybrid	0	1	1	1	1	1	1	1	0	1	1	1	1	03/01 - 03/14	47.524857	.17242451	.27999103	171	Elementary
NEW YORK CITY	QUEENS TECHNICAL HIGH SCHOOL	11101	NY	1477	648	0	0	162	0	Hybrid	0	1	1	1	1	1	1	1	0	1	1	1	1	03/29 - 04/11	47.375908	.17242451	.279991	162	High
NEW YORK CITY	QUEENS TECHNICAL HIGH SCHOOL	11101	NY	1408	777	1	1	162	0	Hybrid	0	1	1	1	1	1	1	1	0	1	1	1	1	11/09 - 11/22	20.197115	.17242451	.279991	162	High
NEW YORK CITY	QUEENS TECHNICAL HIGH SCHOOL	11101	NY	1477	648	0	2	162	0	Hybrid	0	1	1	1	1	1	1	1	0	1	1	1	1	03/15 - 03/28	54.2435	.17242451	.279991	162	High
NEW YORK CITY	QUEENS TECHNICAL HIGH SCHOOL	11101	NY	1408	777	0	0	162	0	Hybrid	0	1	1	1	1	1	1	1	0	1	1	1	1	10/26 - 11/08	10.090634	.17242451	.279991	162	High
NEW YORK CITY	QUEENS TECHNICAL HIGH SCHOOL	11101	NY	1477	648	0	0	162	0	Remote Only	0	1	1	1	1	1	1	1	0	1	1	1	1	01/04 - 01/17	75.289955	.17242451	.279991	162	High
NEW YORK CITY	QUEENS TECHNICAL HIGH SCHOOL	11101	NY	1408	777	0	0	162	0	Hybrid	0	1	1	1	1	1	1	1	0	1	1	1	1	11/30 - 12/13	40.657269	.17242451	.279991	162	High
NEW YORK CITY	QUEENS TECHNICAL HIGH SCHOOL	11101	NY	1477	648	0	1	162	0	Remote Only	0	1	1	1	1	1	1	1	0	1	1	1	1	01/18 - 01/31	75.698776	.17242451	.279991	162	High
NEW YORK CITY	QUEENS TECHNICAL HIGH SCHOOL	11101	NY	1477	648	0	0	162	0	Remote Only	0	1	1	1	1	1	1	1	0	1	1	1	1	03/01 - 03/14	47.52486	.17242451	.279991	162	High
NEW YORK CITY	QUEENS TECHNICAL HIGH SCHOOL	11101	NY	1477	648	0	0	162	0	Remote Only	0	1	1	1	1	1	1	1	0	1	1	1	1	02/15 - 02/28	47.445633	.17242451	.279991	162	High
NEW YORK CITY	QUEENS TECHNICAL HIGH SCHOOL	11101	NY	1477	648	0	0	162	0	Hybrid	0	1	1	1	1	1	1	1	0	1	1	1	1	04/12 - 04/25	31.016659	.17242451	.279991	162	High
NEW YORK CITY	QUEENS TECHNICAL HIGH SCHOOL	11101	NY	1511	880	0	0	99	0	Hybrid	0	1	1	1	1	1	1	1	0	1	1	1	1	10/12 - 10/25	6.5601802	.17242451	.279991	99	High
NEW YORK CITY	IS 5 WALTER CROWLEY INTERMEDIATE SCHOOL	11373	NY	1643	650	1	3	213	0	Remote Only	0	1	1	1	1	1	1	1	0	1	1	1	1	03/01 - 03/14	47.52486	.17242453	.27999103	213	Middle
NEW YORK CITY	IS 5 WALTER CROWLEY INTERMEDIATE SCHOOL	11373	NY	1643	650	0	0	213	0	Remote Only	0	1	1	1	1	1	1	1	0	1	1	1	1	02/15 - 02/28	47.445629	.17242453	.27999103	213	Middle
NEW YORK CITY	IS 5 WALTER CROWLEY INTERMEDIATE SCHOOL	11373	NY	1643	650	0	1	213	0	Remote Only	0	1	1	1	1	1	1	1	0	1	1	1	1	01/04 - 01/17	75.289948	.17242453	.27999103	213	Middle
NEW YORK CITY	IS 5 WALTER CROWLEY INTERMEDIATE SCHOOL	11373	NY	1572	716	0	0	213	0	Hybrid	0	1	1	1	1	1	1	1	0	1	1	1	1	10/26 - 11/08	10.090634	.17242453	.27999103	213	Middle
NEW YORK CITY	IS 5 WALTER CROWLEY INTERMEDIATE SCHOOL	11373	NY	1643	650	0	0	213	0	Remote Only	0	1	1	1	1	1	1	1	0	1	1	1	1	01/18 - 01/31	75.698776	.17242453	.27999103	213	Middle
NEW YORK CITY	IS 5 WALTER CROWLEY INTERMEDIATE SCHOOL	11373	NY	1679	823	2	0	129	0	Hybrid	0	1	1	1	1	1	1	1	0	1	1	1	1	10/12 - 10/25	6.5601797	.17242453	.27999103	129	Middle
NEW YORK CITY	IS 5 WALTER CROWLEY INTERMEDIATE SCHOOL	11373	NY	1572	716	2	0	213	0	Hybrid	0	1	1	1	1	1	1	1	0	1	1	1	1	11/09 - 11/22	20.197115	.17242453	.27999103	213	Middle
NEW YORK CITY	IS 5 WALTER CROWLEY INTERMEDIATE SCHOOL	11373	NY	1643	650	1	0	213	0	Hybrid	0	1	1	1	1	1	1	1	0	1	1	1	1	04/12 - 04/25	31.016657	.17242453	.27999103	213	Middle
NEW YORK CITY	IS 5 WALTER CROWLEY INTERMEDIATE SCHOOL	11373	NY	1572	716	0	1	213	0	Hybrid	0	1	1	1	1	1	1	1	0	1	1	1	1	11/30 - 12/13	40.657272	.17242453	.27999103	213	Middle
NEW YORK CITY	IS 5 WALTER CROWLEY INTERMEDIATE SCHOOL	11373	NY	1643	650	4	1	213	0	Hybrid	0	1	1	1	1	1	1	1	0	1	1	1	1	03/15 - 03/28	54.243496	.17242453	.27999103	213	Middle
NEW YORK CITY	IS 5 WALTER CROWLEY INTERMEDIATE SCHOOL	11373	NY	1643	650	0	1	213	0	Hybrid	0	1	1	1	1	1	1	1	0	1	1	1	1	03/29 - 04/11	47.375908	.17242453	.27999103	213	Middle
NEW YORK CITY	IS 5 WALTER CROWLEY INTERMEDIATE SCHOOL	11373	NY	1643	650	0	0	213	0	Remote Only	0	1	1	1	1	1	1	1	0	1	1	1	1	02/01 - 02/14	51.869789	.17242453	.27999103	213	Middle
NEW YORK CITY	HIGH SCHOOL FOR ARTS AND BUSINESS	11368	NY	762	75	0	0	76	0	Remote Only	0	1	1	1	1	1	1	1	0	1	1	1	1	01/04 - 01/17	75.289948	.17242453	.27999103	76	High
NEW YORK CITY	HIGH SCHOOL FOR ARTS AND BUSINESS	11368	NY	762	75	1	0	76	0	Hybrid	0	1	1	1	1	1	1	1	0	1	1	1	1	04/12 - 04/25	31.016657	.17242453	.27999103	76	High
NEW YORK CITY	HIGH SCHOOL FOR ARTS AND BUSINESS	11368	NY	762	75	0	0	76	0	Remote Only	0	1	1	1	1	1	1	1	0	1	1	1	1	01/18 - 01/31	75.698769	.17242453	.27999103	76	High
NEW YORK CITY	HIGH SCHOOL FOR ARTS AND BUSINESS	11368	NY	762	75	0	0	76	0	Remote Only	0	1	1	1	1	1	1	1	0	1	1	1	1	03/01 - 03/14	47.52486	.17242453	.27999103	76	High
NEW YORK CITY	HIGH SCHOOL FOR ARTS AND BUSINESS	11368	NY	762	75	0	0	76	0	Hybrid	0	1	1	1	1	1	1	1	0	1	1	1	1	03/29 - 04/11	47.375908	.17242453	.27999103	76	High
NEW YORK CITY	HIGH SCHOOL FOR ARTS AND BUSINESS	11368	NY	710	295	0	0	76	0	Hybrid	0	1	1	1	1	1	1	1	0	1	1	1	1	11/09 - 11/22	20.197113	.17242453	.27999103	76	High
NEW YORK CITY	HIGH SCHOOL FOR ARTS AND BUSINESS	11368	NY	762	75	0	0	76	0	Remote Only	0	1	1	1	1	1	1	1	0	1	1	1	1	02/01 - 02/14	51.869789	.17242453	.27999103	76	High
NEW YORK CITY	HIGH SCHOOL FOR ARTS AND BUSINESS	11368	NY	762	75	0	0	76	0	Remote Only	0	1	1	1	1	1	1	1	0	1	1	1	1	02/15 - 02/28	47.445629	.17242453	.27999103	76	High
NEW YORK CITY	HIGH SCHOOL FOR ARTS AND BUSINESS	11368	NY	710	295	1	0	76	0	Hybrid	0	1	1	1	1	1	1	1	0	1	1	1	1	10/26 - 11/08	10.090634	.17242453	.27999103	76	High
NEW YORK CITY	HIGH SCHOOL FOR ARTS AND BUSINESS	11368	NY	762	75	0	0	76	0	Hybrid	0	1	1	1	1	1	1	1	0	1	1	1	1	03/15 - 03/28	54.243496	.17242453	.27999103	76	High
NEW YORK CITY	HIGH SCHOOL FOR ARTS AND BUSINESS	11368	NY	710	295	0	2	76	0	Hybrid	0	1	1	1	1	1	1	1	0	1	1	1	1	11/30 - 12/13	40.657269	.17242453	.27999103	76	High
NEW YORK CITY	HIGH SCHOOL FOR ARTS AND BUSINESS	11368	NY	780	365	1	0	47	0	Hybrid	0	1	1	1	1	1	1	1	0	1	1	1	1	10/12 - 10/25	6.5601802	.17242453	.27999103	47	High
NEW YORK CITY	PS 16 NANCY DEBENEDITTIS SCHOOL	11368	NY	1295	765	1	1	180	0	Hybrid	0	1	1	1	1	1	1	1	0	1	1	1	1	03/29 - 04/11	47.375908	.17242453	.27999103	180	Elementary
NEW YORK CITY	PS 16 NANCY DEBENEDITTIS SCHOOL	11368	NY	1295	765	0	2	180	0	Hybrid	0	1	1	1	1	1	1	1	0	1	1	1	1	02/15 - 02/28	47.445629	.17242453	.27999103	180	Elementary
NEW YORK CITY	PS 16 NANCY DEBENEDITTIS SCHOOL	11368	NY	1295	765	1	0	180	0	Hybrid	0	1	1	1	1	1	1	1	0	1	1	1	1	03/15 - 03/28	54.243496	.17242453	.27999103	180	Elementary
NEW YORK CITY	PS 16 NANCY DEBENEDITTIS SCHOOL	11368	NY	1244	695	1	0	180	0	Hybrid	0	1	1	1	1	1	1	1	0	1	1	1	1	10/26 - 11/08	10.090634	.17242453	.27999103	180	Elementary
NEW YORK CITY	PS 16 NANCY DEBENEDITTIS SCHOOL	11368	NY	1295	765	5	0	180	0	Hybrid	0	1	1	1	1	1	1	1	0	1	1	1	1	03/01 - 03/14	47.52486	.17242453	.27999103	180	Elementary
NEW YORK CITY	PS 16 NANCY DEBENEDITTIS SCHOOL	11368	NY	179	73	0	1	180	0	Hybrid	0	1	1	1	1	1	1	1	0	1	1	1	1	02/01 - 02/14	51.869789	.17242453	.27999103	180	Elementary
NEW YORK CITY	PS 16 NANCY DEBENEDITTIS SCHOOL	11368	NY	1295	765	3	4	180	0	Hybrid	0	1	1	1	1	1	1	1	0	1	1	1	1	01/18 - 01/31	75.698769	.17242453	.27999103	180	Elementary
NEW YORK CITY	PS 16 NANCY DEBENEDITTIS SCHOOL	11368	NY	1244	695	1	0	180	0	Hybrid	0	1	1	1	1	1	1	1	0	1	1	1	1	11/30 - 12/13	40.657269	.17242453	.27999103	180	Elementary
NEW YORK CITY	PS 16 NANCY DEBENEDITTIS SCHOOL	11368	NY	1295	765	1	0	180	0	Hybrid	0	1	1	1	1	1	1	1	0	1	1	1	1	04/12 - 04/25	31.016657	.17242453	.27999103	180	Elementary
NEW YORK CITY	PS 16 NANCY DEBENEDITTIS SCHOOL	11368	NY	1295	765	1	5	180	0	Hybrid	0	1	1	1	1	1	1	1	0	1	1	1	1	01/04 - 01/17	75.289948	.17242453	.27999103	180	Elementary
NEW YORK CITY	PS 16 NANCY DEBENEDITTIS SCHOOL	11368	NY	1244	695	0	0	180	0	Hybrid	0	1	1	1	1	1	1	1	0	1	1	1	1	11/09 - 11/22	20.197113	.17242453	.27999103	180	Elementary
NEW YORK CITY	PS 16 NANCY DEBENEDITTIS SCHOOL	11368	NY	1320	771	0	0	103	0	Hybrid	0	1	1	1	1	1	1	1	0	1	1	1	1	10/12 - 10/25	6.5601802	.17242453	.27999103	103	Elementary
NEW YORK CITY	PS 12 JAMES B COLGATE	11377	NY	1083	570	0	0	75	0	Hybrid	0	1	1	1	1	1	1	1	0	1	1	1	1	10/12 - 10/25	6.5601802	.17242451	.27999103	75	Elementary
NEW YORK CITY	PS 12 JAMES B COLGATE	11377	NY	1068	506	2	0	120	0	Hybrid	0	1	1	1	1	1	1	1	0	1	1	1	1	03/01 - 03/14	47.524857	.17242451	.27999103	120	Elementary
NEW YORK CITY	PS 12 JAMES B COLGATE	11377	NY	990	477	0	0	120	0	Hybrid	0	1	1	1	1	1	1	1	0	1	1	1	1	11/09 - 11/22	20.197115	.17242451	.27999103	120	Elementary
NEW YORK CITY	PS 12 JAMES B COLGATE	11377	NY	1068	506	3	0	120	0	Hybrid	0	1	1	1	1	1	1	1	0	1	1	1	1	03/15 - 03/28	54.243496	.17242451	.27999103	120	Elementary
NEW YORK CITY	PS 12 JAMES B COLGATE	11377	NY	1068	506	0	1	120	0	Hybrid	0	1	1	1	1	1	1	1	0	1	1	1	1	04/12 - 04/25	31.016657	.17242451	.27999103	120	Elementary
NEW YORK CITY	PS 12 JAMES B COLGATE	11377	NY	1068	506	3	1	120	0	Hybrid	0	1	1	1	1	1	1	1	0	1	1	1	1	01/04 - 01/17	75.289955	.17242451	.27999103	120	Elementary
NEW YORK CITY	PS 12 JAMES B COLGATE	11377	NY	990	477	0	1	120	0	Hybrid	0	1	1	1	1	1	1	1	0	1	1	1	1	10/26 - 11/08	10.090634	.17242451	.27999103	120	Elementary
NEW YORK CITY	PS 12 JAMES B COLGATE	11377	NY	1068	506	0	0	120	0	Hybrid	0	1	1	1	1	1	1	1	0	1	1	1	1	02/15 - 02/28	47.445629	.17242451	.27999103	120	Elementary
NEW YORK CITY	PS 12 JAMES B COLGATE	11377	NY	421	140	0	0	120	0	Hybrid	0	1	1	1	1	1	1	1	0	1	1	1	1	02/01 - 02/14	51.869789	.17242451	.27999103	120	Elementary
NEW YORK CITY	PS 12 JAMES B COLGATE	11377	NY	1068	506	8	0	120	0	Hybrid	0	1	1	1	1	1	1	1	0	1	1	1	1	01/18 - 01/31	75.698776	.17242451	.27999103	120	Elementary
NEW YORK CITY	PS 12 JAMES B COLGATE	11377	NY	990	477	2	1	120	0	Hybrid	0	1	1	1	1	1	1	1	0	1	1	1	1	11/30 - 12/13	40.657269	.17242451	.27999103	120	Elementary
NEW YORK CITY	PS 12 JAMES B COLGATE	11377	NY	1068	506	0	0	120	0	Hybrid	0	1	1	1	1	1	1	1	0	1	1	1	1	03/29 - 04/11	47.375912	.17242451	.27999103	120	Elementary
NEW YORK CITY	IS 77	11385	NY	771	309	1	1	120	0	Hybrid	0	1	1	1	1	1	1	1	0	1	1	1	1	03/29 - 04/11	47.375908	.17242451	.279991	120	Middle
NEW YORK CITY	IS 77	11385	NY	667	393	1	1	120	0	Hybrid	0	1	1	1	1	1	1	1	0	1	1	1	1	10/26 - 11/08	10.090634	.17242451	.279991	120	Middle
NEW YORK CITY	IS 77	11385	NY	771	309	0	0	120	0	Remote Only	0	1	1	1	1	1	1	1	0	1	1	1	1	03/01 - 03/14	47.52486	.17242451	.279991	120	Middle
NEW YORK CITY	IS 77	11385	NY	771	309	0	0	120	0	Hybrid	0	1	1	1	1	1	1	1	0	1	1	1	1	04/12 - 04/25	31.016657	.17242451	.279991	120	Middle
NEW YORK CITY	IS 77	11385	NY	771	309	0	0	120	0	Remote Only	0	1	1	1	1	1	1	1	0	1	1	1	1	02/01 - 02/14	51.869793	.17242451	.279991	120	Middle
NEW YORK CITY	IS 77	11385	NY	771	309	0	1	120	0	Remote Only	0	1	1	1	1	1	1	1	0	1	1	1	1	02/15 - 02/28	47.445633	.17242451	.279991	120	Middle
NEW YORK CITY	IS 77	11385	NY	667	393	0	0	120	0	Hybrid	0	1	1	1	1	1	1	1	0	1	1	1	1	11/09 - 11/22	20.197115	.17242451	.279991	120	Middle
NEW YORK CITY	IS 77	11385	NY	790	516	0	1	67	0	Hybrid	0	1	1	1	1	1	1	1	0	1	1	1	1	10/12 - 10/25	6.5601797	.17242451	.279991	67	Middle
NEW YORK CITY	IS 77	11385	NY	771	309	1	0	120	0	Hybrid	0	1	1	1	1	1	1	1	0	1	1	1	1	03/15 - 03/28	54.2435	.17242451	.279991	120	Middle
NEW YORK CITY	IS 77	11385	NY	771	309	0	1	120	0	Remote Only	0	1	1	1	1	1	1	1	0	1	1	1	1	01/18 - 01/31	75.698776	.17242451	.279991	120	Middle
NEW YORK CITY	IS 77	11385	NY	771	309	0	1	120	0	Remote Only	0	1	1	1	1	1	1	1	0	1	1	1	1	01/04 - 01/17	75.289948	.17242451	.279991	120	Middle
NEW YORK CITY	IS 77	11385	NY	667	393	0	0	120	0	Hybrid	0	1	1	1	1	1	1	1	0	1	1	1	1	11/30 - 12/13	40.657272	.17242451	.279991	120	Middle
NEW YORK CITY	MIDDLE COLLEGE HIGH SCHOOL AT LAGUARDIA COMMUNITY COLLEGE	11101	NY	515	132	0	1	46	0	Hybrid	0	1	1	1	1	1	1	1	0	1	1	1	1	03/15 - 03/28	54.2435	.17242451	.279991	46	Middle
NEW YORK CITY	MIDDLE COLLEGE HIGH SCHOOL AT LAGUARDIA COMMUNITY COLLEGE	11101	NY	515	132	0	0	46	0	Remote Only	0	1	1	1	1	1	1	1	0	1	1	1	1	03/01 - 03/14	47.52486	.17242451	.279991	46	Middle
NEW YORK CITY	MIDDLE COLLEGE HIGH SCHOOL AT LAGUARDIA COMMUNITY COLLEGE	11101	NY	515	132	0	0	46	0	Remote Only	0	1	1	1	1	1	1	1	0	1	1	1	1	01/18 - 01/31	75.698776	.17242451	.279991	46	Middle
NEW YORK CITY	MIDDLE COLLEGE HIGH SCHOOL AT LAGUARDIA COMMUNITY COLLEGE	11101	NY	436	145	0	0	46	0	Hybrid	0	1	1	1	1	1	1	1	0	1	1	1	1	11/09 - 11/22	20.197115	.17242451	.279991	46	Middle
NEW YORK CITY	MIDDLE COLLEGE HIGH SCHOOL AT LAGUARDIA COMMUNITY COLLEGE	11101	NY	515	132	0	0	46	0	Remote Only	0	1	1	1	1	1	1	1	0	1	1	1	1	01/04 - 01/17	75.289955	.17242451	.279991	46	Middle
NEW YORK CITY	MIDDLE COLLEGE HIGH SCHOOL AT LAGUARDIA COMMUNITY COLLEGE	11101	NY	436	145	0	0	46	0	Hybrid	0	1	1	1	1	1	1	1	0	1	1	1	1	11/30 - 12/13	40.657269	.17242451	.279991	46	Middle
NEW YORK CITY	MIDDLE COLLEGE HIGH SCHOOL AT LAGUARDIA COMMUNITY COLLEGE	11101	NY	515	224	0	0	23	0	Hybrid	0	1	1	1	1	1	1	1	0	1	1	1	1	10/12 - 10/25	6.5601802	.17242451	.279991	23	Middle
NEW YORK CITY	MIDDLE COLLEGE HIGH SCHOOL AT LAGUARDIA COMMUNITY COLLEGE	11101	NY	1379	711	0	0	46	0	Remote Only	0	1	1	1	1	1	1	1	0	1	1	1	1	02/01 - 02/14	51.869793	.17242451	.279991	46	Middle
NEW YORK CITY	MIDDLE COLLEGE HIGH SCHOOL AT LAGUARDIA COMMUNITY COLLEGE	11101	NY	515	132	0	0	46	0	Hybrid	0	1	1	1	1	1	1	1	0	1	1	1	1	04/12 - 04/25	31.016659	.17242451	.279991	46	Middle
NEW YORK CITY	MIDDLE COLLEGE HIGH SCHOOL AT LAGUARDIA COMMUNITY COLLEGE	11101	NY	515	132	0	0	46	0	Remote Only	0	1	1	1	1	1	1	1	0	1	1	1	1	02/15 - 02/28	47.445633	.17242451	.279991	46	Middle
NEW YORK CITY	MIDDLE COLLEGE HIGH SCHOOL AT LAGUARDIA COMMUNITY COLLEGE	11101	NY	436	145	0	0	46	0	Hybrid	0	1	1	1	1	1	1	1	0	1	1	1	1	10/26 - 11/08	10.090634	.17242451	.279991	46	Middle
NEW YORK CITY	MIDDLE COLLEGE HIGH SCHOOL AT LAGUARDIA COMMUNITY COLLEGE	11101	NY	515	132	0	0	46	0	Hybrid	0	1	1	1	1	1	1	1	0	1	1	1	1	03/29 - 04/11	47.375908	.17242451	.279991	46	Middle
NEW YORK CITY	INTERNATIONAL HIGH SCHOOL AT LAGUARDIA COMMUNITY COLLEGE	11101	NY	514	54	0	0	49	0	Hybrid	0	1	1	1	1	1	1	1	0	1	1	1	1	04/12 - 04/25	31.016659	.17242451	.279991	49	High
NEW YORK CITY	INTERNATIONAL HIGH SCHOOL AT LAGUARDIA COMMUNITY COLLEGE	11101	NY	430	61	0	1	49	0	Hybrid	0	1	1	1	1	1	1	1	0	1	1	1	1	11/09 - 11/22	20.197115	.17242451	.279991	49	High
NEW YORK CITY	INTERNATIONAL HIGH SCHOOL AT LAGUARDIA COMMUNITY COLLEGE	11101	NY	514	54	0	0	49	0	Remote Only	0	1	1	1	1	1	1	1	0	1	1	1	1	01/04 - 01/17	75.289955	.17242451	.279991	49	High
NEW YORK CITY	INTERNATIONAL HIGH SCHOOL AT LAGUARDIA COMMUNITY COLLEGE	11101	NY	514	54	0	0	49	0	Hybrid	0	1	1	1	1	1	1	1	0	1	1	1	1	03/29 - 04/11	47.375908	.17242451	.279991	49	High
NEW YORK CITY	INTERNATIONAL HIGH SCHOOL AT LAGUARDIA COMMUNITY COLLEGE	11101	NY	514	54	0	0	49	0	Remote Only	0	1	1	1	1	1	1	1	0	1	1	1	1	02/15 - 02/28	47.445633	.17242451	.279991	49	High
NEW YORK CITY	INTERNATIONAL HIGH SCHOOL AT LAGUARDIA COMMUNITY COLLEGE	11101	NY	514	54	0	0	49	0	Remote Only	0	1	1	1	1	1	1	1	0	1	1	1	1	02/01 - 02/14	51.869793	.17242451	.279991	49	High
NEW YORK CITY	INTERNATIONAL HIGH SCHOOL AT LAGUARDIA COMMUNITY COLLEGE	11101	NY	514	54	0	0	49	0	Remote Only	0	1	1	1	1	1	1	1	0	1	1	1	1	03/01 - 03/14	47.52486	.17242451	.279991	49	High
NEW YORK CITY	INTERNATIONAL HIGH SCHOOL AT LAGUARDIA COMMUNITY COLLEGE	11101	NY	522	153	0	0	28	0	Hybrid	0	1	1	1	1	1	1	1	0	1	1	1	1	10/12 - 10/25	6.5601802	.17242451	.279991	28	High
NEW YORK CITY	INTERNATIONAL HIGH SCHOOL AT LAGUARDIA COMMUNITY COLLEGE	11101	NY	430	61	0	0	49	0	Hybrid	0	1	1	1	1	1	1	1	0	1	1	1	1	10/26 - 11/08	10.090634	.17242451	.279991	49	High
NEW YORK CITY	INTERNATIONAL HIGH SCHOOL AT LAGUARDIA COMMUNITY COLLEGE	11101	NY	514	54	0	1	49	0	Hybrid	0	1	1	1	1	1	1	1	0	1	1	1	1	03/15 - 03/28	54.2435	.17242451	.279991	49	High
NEW YORK CITY	INTERNATIONAL HIGH SCHOOL AT LAGUARDIA COMMUNITY COLLEGE	11101	NY	430	61	0	0	49	0	Hybrid	0	1	1	1	1	1	1	1	0	1	1	1	1	11/30 - 12/13	40.657269	.17242451	.279991	49	High
NEW YORK CITY	INTERNATIONAL HIGH SCHOOL AT LAGUARDIA COMMUNITY COLLEGE	11101	NY	514	54	0	0	49	0	Remote Only	0	1	1	1	1	1	1	1	0	1	1	1	1	01/18 - 01/31	75.698776	.17242451	.279991	49	High
NEW YORK CITY	PS 28 THOMAS EMANUEL EARLY CHILDHOOD CENTER	11368	NY	428	264	0	0	79	0	Hybrid	0	1	1	1	1	1	1	1	0	1	1	1	1	04/12 - 04/25	31.016657	.17242453	.27999103	79	Elementary
NEW YORK CITY	PS 28 THOMAS EMANUEL EARLY CHILDHOOD CENTER	11368	NY	441	282	0	0	39	0	Hybrid	0	1	1	1	1	1	1	1	0	1	1	1	1	10/12 - 10/25	6.5601802	.17242453	.27999103	39	Elementary
NEW YORK CITY	PS 28 THOMAS EMANUEL EARLY CHILDHOOD CENTER	11368	NY	428	264	0	0	79	0	Hybrid	0	1	1	1	1	1	1	1	0	1	1	1	1	02/15 - 02/28	47.445629	.17242453	.27999103	79	Elementary
NEW YORK CITY	PS 28 THOMAS EMANUEL EARLY CHILDHOOD CENTER	11368	NY	428	264	1	0	79	0	Hybrid	0	1	1	1	1	1	1	1	0	1	1	1	1	03/01 - 03/14	47.52486	.17242453	.27999103	79	Elementary
NEW YORK CITY	PS 28 THOMAS EMANUEL EARLY CHILDHOOD CENTER	11368	NY	373	214	0	1	79	0	Hybrid	0	1	1	1	1	1	1	1	0	1	1	1	1	10/26 - 11/08	10.090634	.17242453	.27999103	79	Elementary
NEW YORK CITY	PS 28 THOMAS EMANUEL EARLY CHILDHOOD CENTER	11368	NY	373	214	0	0	79	0	Hybrid	0	1	1	1	1	1	1	1	0	1	1	1	1	11/30 - 12/13	40.657269	.17242453	.27999103	79	Elementary
NEW YORK CITY	PS 28 THOMAS EMANUEL EARLY CHILDHOOD CENTER	11368	NY	625	237	0	0	79	0	Hybrid	0	1	1	1	1	1	1	1	0	1	1	1	1	02/01 - 02/14	51.869789	.17242453	.27999103	79	Elementary
NEW YORK CITY	PS 28 THOMAS EMANUEL EARLY CHILDHOOD CENTER	11368	NY	428	264	0	0	79	0	Hybrid	0	1	1	1	1	1	1	1	0	1	1	1	1	01/04 - 01/17	75.289948	.17242453	.27999103	79	Elementary
NEW YORK CITY	PS 28 THOMAS EMANUEL EARLY CHILDHOOD CENTER	11368	NY	428	264	0	0	79	0	Hybrid	0	1	1	1	1	1	1	1	0	1	1	1	1	03/29 - 04/11	47.375908	.17242453	.27999103	79	Elementary
NEW YORK CITY	PS 28 THOMAS EMANUEL EARLY CHILDHOOD CENTER	11368	NY	373	214	1	0	79	0	Hybrid	0	1	1	1	1	1	1	1	0	1	1	1	1	11/09 - 11/22	20.197113	.17242453	.27999103	79	Elementary
NEW YORK CITY	PS 28 THOMAS EMANUEL EARLY CHILDHOOD CENTER	11368	NY	428	264	1	1	79	0	Hybrid	0	1	1	1	1	1	1	1	0	1	1	1	1	01/18 - 01/31	75.698769	.17242453	.27999103	79	Elementary
NEW YORK CITY	PS 28 THOMAS EMANUEL EARLY CHILDHOOD CENTER	11368	NY	428	264	1	0	79	0	Hybrid	0	1	1	1	1	1	1	1	0	1	1	1	1	03/15 - 03/28	54.243496	.17242453	.27999103	79	Elementary
NEW YORK CITY	PS 58 SCHOOL OF HEROES	11378	NY	778	413	0	0	113	0	Hybrid	0	1	1	1	1	1	1	1	0	1	1	1	1	10/26 - 11/08	10.090635	.17242451	.279991	113	Elementary
NEW YORK CITY	PS 58 SCHOOL OF HEROES	11378	NY	926	434	0	0	113	0	Hybrid	0	1	1	1	1	1	1	1	0	1	1	1	1	02/15 - 02/28	47.445629	.17242451	.279991	113	Elementary
NEW YORK CITY	PS 58 SCHOOL OF HEROES	11378	NY	926	434	3	2	113	0	Hybrid	0	1	1	1	1	1	1	1	0	1	1	1	1	03/01 - 03/14	47.52486	.17242451	.279991	113	Elementary
NEW YORK CITY	PS 58 SCHOOL OF HEROES	11378	NY	778	413	0	0	113	0	Hybrid	0	1	1	1	1	1	1	1	0	1	1	1	1	11/09 - 11/22	20.197117	.17242451	.279991	113	Elementary
NEW YORK CITY	PS 58 SCHOOL OF HEROES	11378	NY	843	598	3	0	113	0	Hybrid	0	1	1	1	1	1	1	1	0	1	1	1	1	02/01 - 02/14	51.869793	.17242451	.279991	113	Elementary
NEW YORK CITY	PS 58 SCHOOL OF HEROES	11378	NY	926	434	0	1	113	0	Hybrid	0	1	1	1	1	1	1	1	0	1	1	1	1	03/29 - 04/11	47.375912	.17242451	.279991	113	Elementary
NEW YORK CITY	PS 58 SCHOOL OF HEROES	11378	NY	926	434	1	2	113	0	Hybrid	0	1	1	1	1	1	1	1	0	1	1	1	1	04/12 - 04/25	31.016657	.17242451	.279991	113	Elementary
NEW YORK CITY	PS 58 SCHOOL OF HEROES	11378	NY	926	434	3	1	113	0	Hybrid	0	1	1	1	1	1	1	1	0	1	1	1	1	01/18 - 01/31	75.698776	.17242451	.279991	113	Elementary
NEW YORK CITY	PS 58 SCHOOL OF HEROES	11378	NY	926	434	1	3	113	0	Hybrid	0	1	1	1	1	1	1	1	0	1	1	1	1	03/15 - 03/28	54.2435	.17242451	.279991	113	Elementary
NEW YORK CITY	PS 58 SCHOOL OF HEROES	11378	NY	926	434	3	5	113	0	Hybrid	0	1	1	1	1	1	1	1	0	1	1	1	1	01/04 - 01/17	75.289955	.17242451	.279991	113	Elementary
NEW YORK CITY	PS 58 SCHOOL OF HEROES	11378	NY	965	600	0	0	60	0	Hybrid	0	1	1	1	1	1	1	1	0	1	1	1	1	10/12 - 10/25	6.5601802	.17242451	.279991	60	Elementary
NEW YORK CITY	PS 58 SCHOOL OF HEROES	11378	NY	778	413	0	1	113	0	Hybrid	0	1	1	1	1	1	1	1	0	1	1	1	1	11/30 - 12/13	40.657272	.17242451	.279991	113	Elementary
NEW YORK CITY	PS 239	11385	NY	480	198	3	3	67	0	Hybrid	0	1	1	1	1	1	1	1	0	1	1	1	1	01/04 - 01/17	75.289948	.17242451	.279991	67	Elementary
NEW YORK CITY	PS 239	11385	NY	499	246	1	0	38	0	Hybrid	0	1	1	1	1	1	1	1	0	1	1	1	1	10/12 - 10/25	6.5601797	.17242451	.279991	38	Elementary
NEW YORK CITY	PS 239	11385	NY	480	198	0	1	67	0	Hybrid	0	1	1	1	1	1	1	1	0	1	1	1	1	04/12 - 04/25	31.016657	.17242451	.279991	67	Elementary
NEW YORK CITY	PS 239	11385	NY	447	194	0	0	67	0	Hybrid	0	1	1	1	1	1	1	1	0	1	1	1	1	11/30 - 12/13	40.657272	.17242451	.279991	67	Elementary
NEW YORK CITY	PS 239	11385	NY	480	198	0	1	67	0	Hybrid	0	1	1	1	1	1	1	1	0	1	1	1	1	03/01 - 03/14	47.52486	.17242451	.279991	67	Elementary
NEW YORK CITY	PS 239	11385	NY	480	198	1	0	67	0	Hybrid	0	1	1	1	1	1	1	1	0	1	1	1	1	03/15 - 03/28	54.2435	.17242451	.279991	67	Elementary
NEW YORK CITY	PS 239	11385	NY	480	198	0	0	67	0	Hybrid	0	1	1	1	1	1	1	1	0	1	1	1	1	03/29 - 04/11	47.375908	.17242451	.279991	67	Elementary
NEW YORK CITY	PS 239	11385	NY	480	198	0	0	67	0	Hybrid	0	1	1	1	1	1	1	1	0	1	1	1	1	02/15 - 02/28	47.445633	.17242451	.279991	67	Elementary
NEW YORK CITY	PS 239	11385	NY	447	194	0	0	67	0	Hybrid	0	1	1	1	1	1	1	1	0	1	1	1	1	10/26 - 11/08	10.090634	.17242451	.279991	67	Elementary
NEW YORK CITY	PS 239	11385	NY	606	253	0	0	67	0	Hybrid	0	1	1	1	1	1	1	1	0	1	1	1	1	02/01 - 02/14	51.869793	.17242451	.279991	67	Elementary
NEW YORK CITY	PS 239	11385	NY	480	198	3	3	67	0	Hybrid	0	1	1	1	1	1	1	1	0	1	1	1	1	01/18 - 01/31	75.698776	.17242451	.279991	67	Elementary
NEW YORK CITY	PS 239	11385	NY	447	194	0	0	67	0	Hybrid	0	1	1	1	1	1	1	1	0	1	1	1	1	11/09 - 11/22	20.197115	.17242451	.279991	67	Elementary
NEW YORK CITY	ACADEMY OF FINANCE AND ENTERPRISE	11101	NY	743	175	0	0	58	0	Hybrid	0	1	1	1	1	1	1	1	0	1	1	1	1	03/29 - 04/11	47.375908	.17242451	.279991	58	High
NEW YORK CITY	ACADEMY OF FINANCE AND ENTERPRISE	11101	NY	756	260	0	0	37	0	Hybrid	0	1	1	1	1	1	1	1	0	1	1	1	1	10/12 - 10/25	6.5601802	.17242451	.279991	37	High
NEW YORK CITY	ACADEMY OF FINANCE AND ENTERPRISE	11101	NY	743	175	0	0	58	0	Hybrid	0	1	1	1	1	1	1	1	0	1	1	1	1	03/15 - 03/28	54.2435	.17242451	.279991	58	High
NEW YORK CITY	ACADEMY OF FINANCE AND ENTERPRISE	11101	NY	743	175	0	0	58	0	Remote Only	0	1	1	1	1	1	1	1	0	1	1	1	1	01/18 - 01/31	75.698776	.17242451	.279991	58	High
NEW YORK CITY	ACADEMY OF FINANCE AND ENTERPRISE	11101	NY	709	213	0	0	58	0	Hybrid	0	1	1	1	1	1	1	1	0	1	1	1	1	11/30 - 12/13	40.657269	.17242451	.279991	58	High
NEW YORK CITY	ACADEMY OF FINANCE AND ENTERPRISE	11101	NY	743	175	0	0	58	0	Remote Only	0	1	1	1	1	1	1	1	0	1	1	1	1	02/15 - 02/28	47.445633	.17242451	.279991	58	High
NEW YORK CITY	ACADEMY OF FINANCE AND ENTERPRISE	11101	NY	743	175	0	0	58	0	Remote Only	0	1	1	1	1	1	1	1	0	1	1	1	1	03/01 - 03/14	47.52486	.17242451	.279991	58	High
NEW YORK CITY	ACADEMY OF FINANCE AND ENTERPRISE	11101	NY	709	213	1	1	58	0	Hybrid	0	1	1	1	1	1	1	1	0	1	1	1	1	11/09 - 11/22	20.197115	.17242451	.279991	58	High
NEW YORK CITY	ACADEMY OF FINANCE AND ENTERPRISE	11101	NY	743	175	0	0	58	0	Remote Only	0	1	1	1	1	1	1	1	0	1	1	1	1	02/01 - 02/14	51.869793	.17242451	.279991	58	High
NEW YORK CITY	ACADEMY OF FINANCE AND ENTERPRISE	11101	NY	743	175	0	0	58	0	Hybrid	0	1	1	1	1	1	1	1	0	1	1	1	1	04/12 - 04/25	31.016659	.17242451	.279991	58	High
NEW YORK CITY	ACADEMY OF FINANCE AND ENTERPRISE	11101	NY	743	175	0	0	58	0	Remote Only	0	1	1	1	1	1	1	1	0	1	1	1	1	01/04 - 01/17	75.289955	.17242451	.279991	58	High
NEW YORK CITY	ACADEMY OF FINANCE AND ENTERPRISE	11101	NY	709	213	0	0	58	0	Hybrid	0	1	1	1	1	1	1	1	0	1	1	1	1	10/26 - 11/08	10.090634	.17242451	.279991	58	High
NEW YORK CITY	HIGH SCHOOL OF APPLIED COMMUNICATIONS	11101	NY	396	49	0	0	43	0	Remote Only	0	1	1	1	1	1	1	1	0	1	1	1	1	03/01 - 03/14	47.52486	.17242451	.279991	43	High
NEW YORK CITY	HIGH SCHOOL OF APPLIED COMMUNICATIONS	11101	NY	396	49	0	0	43	0	Remote Only	0	1	1	1	1	1	1	1	0	1	1	1	1	01/04 - 01/17	75.289955	.17242451	.279991	43	High
NEW YORK CITY	HIGH SCHOOL OF APPLIED COMMUNICATIONS	11101	NY	396	49	0	0	43	0	Hybrid	0	1	1	1	1	1	1	1	0	1	1	1	1	04/12 - 04/25	31.016659	.17242451	.279991	43	High
NEW YORK CITY	HIGH SCHOOL OF APPLIED COMMUNICATIONS	11101	NY	396	49	0	0	43	0	Remote Only	0	1	1	1	1	1	1	1	0	1	1	1	1	02/01 - 02/14	51.869793	.17242451	.279991	43	High
NEW YORK CITY	HIGH SCHOOL OF APPLIED COMMUNICATIONS	11101	NY	362	83	0	0	43	0	Hybrid	0	1	1	1	1	1	1	1	0	1	1	1	1	10/26 - 11/08	10.090634	.17242451	.279991	43	High
NEW YORK CITY	HIGH SCHOOL OF APPLIED COMMUNICATIONS	11101	NY	362	83	0	1	43	0	Hybrid	0	1	1	1	1	1	1	1	0	1	1	1	1	11/09 - 11/22	20.197115	.17242451	.279991	43	High
NEW YORK CITY	HIGH SCHOOL OF APPLIED COMMUNICATIONS	11101	NY	422	143	0	0	28	0	Hybrid	0	1	1	1	1	1	1	1	0	1	1	1	1	10/12 - 10/25	6.5601802	.17242451	.279991	28	High
NEW YORK CITY	HIGH SCHOOL OF APPLIED COMMUNICATIONS	11101	NY	396	49	0	0	43	0	Hybrid	0	1	1	1	1	1	1	1	0	1	1	1	1	03/29 - 04/11	47.375908	.17242451	.279991	43	High
NEW YORK CITY	HIGH SCHOOL OF APPLIED COMMUNICATIONS	11101	NY	396	49	0	0	43	0	Remote Only	0	1	1	1	1	1	1	1	0	1	1	1	1	01/18 - 01/31	75.698776	.17242451	.279991	43	High
NEW YORK CITY	HIGH SCHOOL OF APPLIED COMMUNICATIONS	11101	NY	396	49	0	1	43	0	Hybrid	0	1	1	1	1	1	1	1	0	1	1	1	1	03/15 - 03/28	54.2435	.17242451	.279991	43	High
NEW YORK CITY	HIGH SCHOOL OF APPLIED COMMUNICATIONS	11101	NY	396	49	0	0	43	0	Remote Only	0	1	1	1	1	1	1	1	0	1	1	1	1	02/15 - 02/28	47.445633	.17242451	.279991	43	High
NEW YORK CITY	HIGH SCHOOL OF APPLIED COMMUNICATIONS	11101	NY	362	83	1	0	43	0	Hybrid	0	1	1	1	1	1	1	1	0	1	1	1	1	11/30 - 12/13	40.657269	.17242451	.279991	43	High
NEW YORK CITY	BARD HIGH SCHOOL EARLY COLLEGE QUEENS	11101	NY	652	34	0	0	72	0	Remote Only	0	1	1	1	1	1	1	1	0	1	1	1	1	02/15 - 02/28	47.445633	.17242451	.279991	72	High
NEW YORK CITY	BARD HIGH SCHOOL EARLY COLLEGE QUEENS	11101	NY	636	45	0	1	72	0	Hybrid	0	1	1	1	1	1	1	1	0	1	1	1	1	11/09 - 11/22	20.197115	.17242451	.279991	72	High
NEW YORK CITY	BARD HIGH SCHOOL EARLY COLLEGE QUEENS	11101	NY	636	45	0	1	72	0	Hybrid	0	1	1	1	1	1	1	1	0	1	1	1	1	11/30 - 12/13	40.657269	.17242451	.279991	72	High
NEW YORK CITY	BARD HIGH SCHOOL EARLY COLLEGE QUEENS	11101	NY	652	34	0	0	72	0	Hybrid	0	1	1	1	1	1	1	1	0	1	1	1	1	03/15 - 03/28	54.2435	.17242451	.279991	72	High
NEW YORK CITY	BARD HIGH SCHOOL EARLY COLLEGE QUEENS	11101	NY	652	34	0	0	72	0	Remote Only	0	1	1	1	1	1	1	1	0	1	1	1	1	03/01 - 03/14	47.52486	.17242451	.279991	72	High
NEW YORK CITY	BARD HIGH SCHOOL EARLY COLLEGE QUEENS	11101	NY	652	34	0	0	72	0	Remote Only	0	1	1	1	1	1	1	1	0	1	1	1	1	02/01 - 02/14	51.869793	.17242451	.279991	72	High
NEW YORK CITY	BARD HIGH SCHOOL EARLY COLLEGE QUEENS	11101	NY	652	34	0	0	72	0	Remote Only	0	1	1	1	1	1	1	1	0	1	1	1	1	01/04 - 01/17	75.289955	.17242451	.279991	72	High
NEW YORK CITY	BARD HIGH SCHOOL EARLY COLLEGE QUEENS	11101	NY	654	63	0	0	45	0	Hybrid	0	1	1	1	1	1	1	1	0	1	1	1	1	10/12 - 10/25	6.5601802	.17242451	.279991	45	High
NEW YORK CITY	BARD HIGH SCHOOL EARLY COLLEGE QUEENS	11101	NY	652	34	0	0	72	0	Remote Only	0	1	1	1	1	1	1	1	0	1	1	1	1	01/18 - 01/31	75.698776	.17242451	.279991	72	High
NEW YORK CITY	BARD HIGH SCHOOL EARLY COLLEGE QUEENS	11101	NY	636	45	0	0	72	0	Hybrid	0	1	1	1	1	1	1	1	0	1	1	1	1	10/26 - 11/08	10.090634	.17242451	.279991	72	High
NEW YORK CITY	BARD HIGH SCHOOL EARLY COLLEGE QUEENS	11101	NY	652	34	1	0	72	0	Hybrid	0	1	1	1	1	1	1	1	0	1	1	1	1	04/12 - 04/25	31.016659	.17242451	.279991	72	High
NEW YORK CITY	BARD HIGH SCHOOL EARLY COLLEGE QUEENS	11101	NY	652	34	0	0	72	0	Hybrid	0	1	1	1	1	1	1	1	0	1	1	1	1	03/29 - 04/11	47.375908	.17242451	.279991	72	High
NEW YORK CITY	CIVIC LEADERSHIP ACADEMY	11373	NY	656	85	0	0	70	0	Remote Only	0	1	1	1	1	1	1	1	0	1	1	1	1	02/01 - 02/14	51.869789	.17242453	.27999103	70	High
NEW YORK CITY	CIVIC LEADERSHIP ACADEMY	11373	NY	677	256	0	0	41	0	Hybrid	0	1	1	1	1	1	1	1	0	1	1	1	1	10/12 - 10/25	6.5601797	.17242453	.27999103	41	High
NEW YORK CITY	CIVIC LEADERSHIP ACADEMY	11373	NY	656	85	0	0	70	0	Remote Only	0	1	1	1	1	1	1	1	0	1	1	1	1	02/15 - 02/28	47.445629	.17242453	.27999103	70	High
NEW YORK CITY	CIVIC LEADERSHIP ACADEMY	11373	NY	656	85	0	0	70	0	Hybrid	0	1	1	1	1	1	1	1	0	1	1	1	1	03/15 - 03/28	54.243496	.17242453	.27999103	70	High
NEW YORK CITY	CIVIC LEADERSHIP ACADEMY	11373	NY	656	85	0	1	70	0	Remote Only	0	1	1	1	1	1	1	1	0	1	1	1	1	01/04 - 01/17	75.289948	.17242453	.27999103	70	High
NEW YORK CITY	CIVIC LEADERSHIP ACADEMY	11373	NY	656	85	0	2	70	0	Remote Only	0	1	1	1	1	1	1	1	0	1	1	1	1	01/18 - 01/31	75.698776	.17242453	.27999103	70	High
NEW YORK CITY	CIVIC LEADERSHIP ACADEMY	11373	NY	656	85	1	0	70	0	Hybrid	0	1	1	1	1	1	1	1	0	1	1	1	1	04/12 - 04/25	31.016657	.17242453	.27999103	70	High
NEW YORK CITY	CIVIC LEADERSHIP ACADEMY	11373	NY	656	85	0	0	70	0	Hybrid	0	1	1	1	1	1	1	1	0	1	1	1	1	03/29 - 04/11	47.375908	.17242453	.27999103	70	High
NEW YORK CITY	CIVIC LEADERSHIP ACADEMY	11373	NY	656	85	0	0	70	0	Remote Only	0	1	1	1	1	1	1	1	0	1	1	1	1	03/01 - 03/14	47.52486	.17242453	.27999103	70	High
NEW YORK CITY	CIVIC LEADERSHIP ACADEMY	11373	NY	595	174	0	0	70	0	Hybrid	0	1	1	1	1	1	1	1	0	1	1	1	1	10/26 - 11/08	10.090634	.17242453	.27999103	70	High
NEW YORK CITY	CIVIC LEADERSHIP ACADEMY	11373	NY	595	174	0	0	70	0	Hybrid	0	1	1	1	1	1	1	1	0	1	1	1	1	11/30 - 12/13	40.657272	.17242453	.27999103	70	High
NEW YORK CITY	CIVIC LEADERSHIP ACADEMY	11373	NY	595	174	0	0	70	0	Hybrid	0	1	1	1	1	1	1	1	0	1	1	1	1	11/09 - 11/22	20.197115	.17242453	.27999103	70	High
NEW YORK CITY	LEARNERS AND LEADERS	11385	NY	521	267	0	1	99	0	Hybrid	0	1	1	1	1	1	1	1	0	1	1	1	1	11/30 - 12/13	40.657272	.17242451	.279991	99	Elementary
NEW YORK CITY	LEARNERS AND LEADERS	11385	NY	525	277	0	3	99	0	Hybrid	0	1	1	1	1	1	1	1	0	1	1	1	1	03/29 - 04/11	47.375908	.17242451	.279991	99	Elementary
NEW YORK CITY	LEARNERS AND LEADERS	11385	NY	525	277	0	1	99	0	Hybrid	0	1	1	1	1	1	1	1	0	1	1	1	1	03/01 - 03/14	47.52486	.17242451	.279991	99	Elementary
NEW YORK CITY	LEARNERS AND LEADERS	11385	NY	525	277	1	4	99	0	Hybrid	0	1	1	1	1	1	1	1	0	1	1	1	1	01/04 - 01/17	75.289948	.17242451	.279991	99	Elementary
NEW YORK CITY	LEARNERS AND LEADERS	11385	NY	525	277	0	0	99	0	Hybrid	0	1	1	1	1	1	1	1	0	1	1	1	1	03/15 - 03/28	54.2435	.17242451	.279991	99	Elementary
NEW YORK CITY	LEARNERS AND LEADERS	11385	NY	525	277	2	2	99	0	Hybrid	0	1	1	1	1	1	1	1	0	1	1	1	1	04/12 - 04/25	31.016657	.17242451	.279991	99	Elementary
NEW YORK CITY	LEARNERS AND LEADERS	11385	NY	521	267	0	0	99	0	Hybrid	0	1	1	1	1	1	1	1	0	1	1	1	1	11/09 - 11/22	20.197115	.17242451	.279991	99	Elementary
NEW YORK CITY	LEARNERS AND LEADERS	11385	NY	525	277	5	3	99	0	Hybrid	0	1	1	1	1	1	1	1	0	1	1	1	1	01/18 - 01/31	75.698776	.17242451	.279991	99	Elementary
NEW YORK CITY	LEARNERS AND LEADERS	11385	NY	554	300	0	0	45	0	Hybrid	0	1	1	1	1	1	1	1	0	1	1	1	1	10/12 - 10/25	6.5601797	.17242451	.279991	45	Elementary
NEW YORK CITY	LEARNERS AND LEADERS	11385	NY	521	267	0	0	99	0	Hybrid	0	1	1	1	1	1	1	1	0	1	1	1	1	10/26 - 11/08	10.090634	.17242451	.279991	99	Elementary
NEW YORK CITY	PIONEER ACADEMY	11368	NY	751	343	1	1	108	0	Hybrid	0	1	1	1	1	1	1	1	0	1	1	1	1	11/09 - 11/22	20.197113	.17242453	.27999103	108	Elementary
NEW YORK CITY	PIONEER ACADEMY	11368	NY	825	349	0	0	108	0	Hybrid	0	1	1	1	1	1	1	1	0	1	1	1	1	03/15 - 03/28	54.243496	.17242453	.27999103	108	Elementary
NEW YORK CITY	PIONEER ACADEMY	11368	NY	825	349	2	0	108	0	Hybrid	0	1	1	1	1	1	1	1	0	1	1	1	1	02/15 - 02/28	47.445629	.17242453	.27999103	108	Elementary
NEW YORK CITY	PIONEER ACADEMY	11368	NY	650	597	1	1	108	0	Hybrid	0	1	1	1	1	1	1	1	0	1	1	1	1	02/01 - 02/14	51.869789	.17242453	.27999103	108	Elementary
NEW YORK CITY	PIONEER ACADEMY	11368	NY	825	349	1	2	108	0	Hybrid	0	1	1	1	1	1	1	1	0	1	1	1	1	03/29 - 04/11	47.375908	.17242453	.27999103	108	Elementary
NEW YORK CITY	PIONEER ACADEMY	11368	NY	825	349	1	1	108	0	Hybrid	0	1	1	1	1	1	1	1	0	1	1	1	1	01/04 - 01/17	75.289948	.17242453	.27999103	108	Elementary
NEW YORK CITY	PIONEER ACADEMY	11368	NY	825	349	2	1	108	0	Hybrid	0	1	1	1	1	1	1	1	0	1	1	1	1	03/01 - 03/14	47.52486	.17242453	.27999103	108	Elementary
NEW YORK CITY	PIONEER ACADEMY	11368	NY	845	437	0	0	70	0	Hybrid	0	1	1	1	1	1	1	1	0	1	1	1	1	10/12 - 10/25	6.5601802	.17242453	.27999103	70	Elementary
NEW YORK CITY	PIONEER ACADEMY	11368	NY	825	349	3	3	108	0	Hybrid	0	1	1	1	1	1	1	1	0	1	1	1	1	01/18 - 01/31	75.698769	.17242453	.27999103	108	Elementary
NEW YORK CITY	PIONEER ACADEMY	11368	NY	751	343	0	0	108	0	Hybrid	0	1	1	1	1	1	1	1	0	1	1	1	1	11/30 - 12/13	40.657269	.17242453	.27999103	108	Elementary
NEW YORK CITY	PIONEER ACADEMY	11368	NY	825	349	1	0	108	0	Hybrid	0	1	1	1	1	1	1	1	0	1	1	1	1	04/12 - 04/25	31.016657	.17242453	.27999103	108	Elementary
NEW YORK CITY	PIONEER ACADEMY	11368	NY	751	343	0	0	108	0	Hybrid	0	1	1	1	1	1	1	1	0	1	1	1	1	10/26 - 11/08	10.090634	.17242453	.27999103	108	Elementary
NEW YORK CITY	VOYAGES PREPARATORY	11373	NY	305	45	0	0	28	0	Remote Only	0	1	1	1	1	1	1	1	0	1	1	1	1	02/01 - 02/14	51.869789	.17242453	.27999103	28	High
NEW YORK CITY	VOYAGES PREPARATORY	11373	NY	161	93	0	0	28	0	Hybrid	0	1	1	1	1	1	1	1	0	1	1	1	1	11/30 - 12/13	40.657272	.17242453	.27999103	28	High
NEW YORK CITY	VOYAGES PREPARATORY	11373	NY	232	164	0	0	17	0	Hybrid	0	1	1	1	1	1	1	1	0	1	1	1	1	10/12 - 10/25	6.5601797	.17242453	.27999103	17	High
NEW YORK CITY	VOYAGES PREPARATORY	11373	NY	239	75	0	0	28	0	Remote Only	0	1	1	1	1	1	1	1	0	1	1	1	1	02/15 - 02/28	47.445629	.17242453	.27999103	28	High
NEW YORK CITY	VOYAGES PREPARATORY	11373	NY	239	75	0	0	28	0	Remote Only	0	1	1	1	1	1	1	1	0	1	1	1	1	03/01 - 03/14	47.52486	.17242453	.27999103	28	High
NEW YORK CITY	VOYAGES PREPARATORY	11373	NY	161	93	0	0	28	0	Hybrid	0	1	1	1	1	1	1	1	0	1	1	1	1	10/26 - 11/08	10.090634	.17242453	.27999103	28	High
NEW YORK CITY	VOYAGES PREPARATORY	11373	NY	161	93	0	0	28	0	Hybrid	0	1	1	1	1	1	1	1	0	1	1	1	1	11/09 - 11/22	20.197115	.17242453	.27999103	28	High
NEW YORK CITY	VOYAGES PREPARATORY	11373	NY	239	75	1	0	28	0	Hybrid	0	1	1	1	1	1	1	1	0	1	1	1	1	03/29 - 04/11	47.375908	.17242453	.27999103	28	High
NEW YORK CITY	VOYAGES PREPARATORY	11373	NY	239	75	0	0	28	0	Hybrid	0	1	1	1	1	1	1	1	0	1	1	1	1	03/15 - 03/28	54.243496	.17242453	.27999103	28	High
NEW YORK CITY	VOYAGES PREPARATORY	11373	NY	239	75	0	0	28	0	Hybrid	0	1	1	1	1	1	1	1	0	1	1	1	1	04/12 - 04/25	31.016657	.17242453	.27999103	28	High
NEW YORK CITY	VOYAGES PREPARATORY	11373	NY	239	75	0	0	28	0	Remote Only	0	1	1	1	1	1	1	1	0	1	1	1	1	01/04 - 01/17	75.289948	.17242453	.27999103	28	High
NEW YORK CITY	VOYAGES PREPARATORY	11373	NY	239	75	0	0	28	0	Remote Only	0	1	1	1	1	1	1	1	0	1	1	1	1	01/18 - 01/31	75.698776	.17242453	.27999103	28	High
NEW YORK CITY	PAN AMERICAN INTERNATIONAL HIGH SCHOOL	11373	NY	367	181	0	0	48	0	Remote Only	0	1	1	1	1	1	1	1	0	1	1	1	1	01/18 - 01/31	75.698776	.17242453	.27999103	48	High
NEW YORK CITY	PAN AMERICAN INTERNATIONAL HIGH SCHOOL	11373	NY	355	166	0	0	29	0	Hybrid	0	1	1	1	1	1	1	1	0	1	1	1	1	10/12 - 10/25	6.5601797	.17242453	.27999103	29	High
NEW YORK CITY	PAN AMERICAN INTERNATIONAL HIGH SCHOOL	11373	NY	362	173	0	0	48	0	Hybrid	0	1	1	1	1	1	1	1	0	1	1	1	1	11/09 - 11/22	20.197115	.17242453	.27999103	48	High
NEW YORK CITY	PAN AMERICAN INTERNATIONAL HIGH SCHOOL	11373	NY	367	181	0	1	48	0	Remote Only	0	1	1	1	1	1	1	1	0	1	1	1	1	01/04 - 01/17	75.289948	.17242453	.27999103	48	High
NEW YORK CITY	PAN AMERICAN INTERNATIONAL HIGH SCHOOL	11373	NY	362	173	0	0	48	0	Hybrid	0	1	1	1	1	1	1	1	0	1	1	1	1	11/30 - 12/13	40.657272	.17242453	.27999103	48	High
NEW YORK CITY	PAN AMERICAN INTERNATIONAL HIGH SCHOOL	11373	NY	362	173	0	0	48	0	Hybrid	0	1	1	1	1	1	1	1	0	1	1	1	1	10/26 - 11/08	10.090634	.17242453	.27999103	48	High
NEW YORK CITY	PAN AMERICAN INTERNATIONAL HIGH SCHOOL	11373	NY	367	181	0	0	48	0	Remote Only	0	1	1	1	1	1	1	1	0	1	1	1	1	03/01 - 03/14	47.52486	.17242453	.27999103	48	High
NEW YORK CITY	PAN AMERICAN INTERNATIONAL HIGH SCHOOL	11373	NY	367	181	2	0	48	0	Hybrid	0	1	1	1	1	1	1	1	0	1	1	1	1	03/29 - 04/11	47.375908	.17242453	.27999103	48	High
NEW YORK CITY	PAN AMERICAN INTERNATIONAL HIGH SCHOOL	11373	NY	367	181	0	0	48	0	Remote Only	0	1	1	1	1	1	1	1	0	1	1	1	1	02/15 - 02/28	47.445629	.17242453	.27999103	48	High
NEW YORK CITY	PAN AMERICAN INTERNATIONAL HIGH SCHOOL	11373	NY	367	181	0	0	48	0	Hybrid	0	1	1	1	1	1	1	1	0	1	1	1	1	04/12 - 04/25	31.016657	.17242453	.27999103	48	High
NEW YORK CITY	PAN AMERICAN INTERNATIONAL HIGH SCHOOL	11373	NY	596	521	0	0	48	0	Remote Only	0	1	1	1	1	1	1	1	0	1	1	1	1	02/01 - 02/14	51.869789	.17242453	.27999103	48	High
NEW YORK CITY	HELEN M MARSHALL SCHOOL	11368	NY	425	249	0	0	77	0	Hybrid	0	1	1	1	1	1	1	1	0	1	1	1	1	11/09 - 11/22	20.197113	.17242453	.27999103	77	Elementary
NEW YORK CITY	HELEN M MARSHALL SCHOOL	11368	NY	447	267	3	2	77	0	Hybrid	0	1	1	1	1	1	1	1	0	1	1	1	1	01/18 - 01/31	75.698769	.17242453	.27999103	77	Elementary
NEW YORK CITY	HELEN M MARSHALL SCHOOL	11368	NY	425	249	0	0	77	0	Hybrid	0	1	1	1	1	1	1	1	0	1	1	1	1	10/26 - 11/08	10.090634	.17242453	.27999103	77	Elementary
NEW YORK CITY	HELEN M MARSHALL SCHOOL	11368	NY	447	267	0	0	77	0	Hybrid	0	1	1	1	1	1	1	1	0	1	1	1	1	03/01 - 03/14	47.52486	.17242453	.27999103	77	Elementary
NEW YORK CITY	HELEN M MARSHALL SCHOOL	11368	NY	447	267	1	0	77	0	Hybrid	0	1	1	1	1	1	1	1	0	1	1	1	1	04/12 - 04/25	31.016657	.17242453	.27999103	77	Elementary
NEW YORK CITY	HELEN M MARSHALL SCHOOL	11368	NY	447	267	1	1	77	0	Hybrid	0	1	1	1	1	1	1	1	0	1	1	1	1	03/29 - 04/11	47.375908	.17242453	.27999103	77	Elementary
NEW YORK CITY	HELEN M MARSHALL SCHOOL	11368	NY	447	267	0	0	77	0	Hybrid	0	1	1	1	1	1	1	1	0	1	1	1	1	03/15 - 03/28	54.243496	.17242453	.27999103	77	Elementary
NEW YORK CITY	HELEN M MARSHALL SCHOOL	11368	NY	425	249	0	0	77	0	Hybrid	0	1	1	1	1	1	1	1	0	1	1	1	1	11/30 - 12/13	40.657269	.17242453	.27999103	77	Elementary
NEW YORK CITY	HELEN M MARSHALL SCHOOL	11368	NY	447	267	0	2	77	0	Hybrid	0	1	1	1	1	1	1	1	0	1	1	1	1	02/01 - 02/14	51.869789	.17242453	.27999103	77	Elementary
NEW YORK CITY	HELEN M MARSHALL SCHOOL	11368	NY	463	287	0	0	40	0	Hybrid	0	1	1	1	1	1	1	1	0	1	1	1	1	10/12 - 10/25	6.5601802	.17242453	.27999103	40	Elementary
NEW YORK CITY	HELEN M MARSHALL SCHOOL	11368	NY	447	267	0	1	77	0	Hybrid	0	1	1	1	1	1	1	1	0	1	1	1	1	01/04 - 01/17	75.289948	.17242453	.27999103	77	Elementary
NEW YORK CITY	HELEN M MARSHALL SCHOOL	11368	NY	447	267	1	0	77	0	Hybrid	0	1	1	1	1	1	1	1	0	1	1	1	1	02/15 - 02/28	47.445629	.17242453	.27999103	77	Elementary
NEW YORK CITY	ACE ACADEMY FOR SCHOLARS AT THE GERALDINE FERRARO CAMPUS	11385	NY	556	287	3	1	65	0	Hybrid	0	1	1	1	1	1	1	1	0	1	1	1	1	01/18 - 01/31	75.698776	.17242451	.279991	65	Elementary
NEW YORK CITY	ACE ACADEMY FOR SCHOLARS AT THE GERALDINE FERRARO CAMPUS	11385	NY	556	287	0	1	65	0	Hybrid	0	1	1	1	1	1	1	1	0	1	1	1	1	01/04 - 01/17	75.289948	.17242451	.279991	65	Elementary
NEW YORK CITY	ACE ACADEMY FOR SCHOLARS AT THE GERALDINE FERRARO CAMPUS	11385	NY	556	287	0	1	65	0	Hybrid	0	1	1	1	1	1	1	1	0	1	1	1	1	03/01 - 03/14	47.52486	.17242451	.279991	65	Elementary
NEW YORK CITY	ACE ACADEMY FOR SCHOLARS AT THE GERALDINE FERRARO CAMPUS	11385	NY	556	287	1	0	65	0	Hybrid	0	1	1	1	1	1	1	1	0	1	1	1	1	02/15 - 02/28	47.445633	.17242451	.279991	65	Elementary
NEW YORK CITY	ACE ACADEMY FOR SCHOLARS AT THE GERALDINE FERRARO CAMPUS	11385	NY	536	278	0	0	65	0	Hybrid	0	1	1	1	1	1	1	1	0	1	1	1	1	11/30 - 12/13	40.657272	.17242451	.279991	65	Elementary
NEW YORK CITY	ACE ACADEMY FOR SCHOLARS AT THE GERALDINE FERRARO CAMPUS	11385	NY	536	278	1	1	65	0	Hybrid	0	1	1	1	1	1	1	1	0	1	1	1	1	10/26 - 11/08	10.090634	.17242451	.279991	65	Elementary
NEW YORK CITY	ACE ACADEMY FOR SCHOLARS AT THE GERALDINE FERRARO CAMPUS	11385	NY	536	278	0	0	65	0	Hybrid	0	1	1	1	1	1	1	1	0	1	1	1	1	11/09 - 11/22	20.197115	.17242451	.279991	65	Elementary
NEW YORK CITY	ACE ACADEMY FOR SCHOLARS AT THE GERALDINE FERRARO CAMPUS	11385	NY	556	287	5	0	65	0	Hybrid	0	1	1	1	1	1	1	1	0	1	1	1	1	03/15 - 03/28	54.2435	.17242451	.279991	65	Elementary
NEW YORK CITY	ACE ACADEMY FOR SCHOLARS AT THE GERALDINE FERRARO CAMPUS	11385	NY	567	309	0	1	37	0	Hybrid	0	1	1	1	1	1	1	1	0	1	1	1	1	10/12 - 10/25	6.5601797	.17242451	.279991	37	Elementary
NEW YORK CITY	ACE ACADEMY FOR SCHOLARS AT THE GERALDINE FERRARO CAMPUS	11385	NY	556	287	0	1	65	0	Hybrid	0	1	1	1	1	1	1	1	0	1	1	1	1	03/29 - 04/11	47.375908	.17242451	.279991	65	Elementary
NEW YORK CITY	ACE ACADEMY FOR SCHOLARS AT THE GERALDINE FERRARO CAMPUS	11385	NY	556	287	0	0	65	0	Hybrid	0	1	1	1	1	1	1	1	0	1	1	1	1	04/12 - 04/25	31.016657	.17242451	.279991	65	Elementary
NEW YORK CITY	ACE ACADEMY FOR SCHOLARS AT THE GERALDINE FERRARO CAMPUS	11385	NY	556	287	4	0	65	0	Hybrid	0	1	1	1	1	1	1	1	0	1	1	1	1	02/01 - 02/14	51.869793	.17242451	.279991	65	Elementary
NEW YORK CITY	MASPETH HIGH SCHOOL	11373	NY	1127	595	1	0	93	0	Hybrid	0	1	1	1	1	1	1	1	0	1	1	1	1	10/26 - 11/08	10.090634	.17242453	.27999103	93	High
NEW YORK CITY	MASPETH HIGH SCHOOL	11373	NY	1215	546	0	0	93	0	Hybrid	0	1	1	1	1	1	1	1	0	1	1	1	1	03/15 - 03/28	54.243496	.17242453	.27999103	93	High
NEW YORK CITY	MASPETH HIGH SCHOOL	11373	NY	1215	546	0	0	93	0	Hybrid	0	1	1	1	1	1	1	1	0	1	1	1	1	04/12 - 04/25	31.016657	.17242453	.27999103	93	High
NEW YORK CITY	MASPETH HIGH SCHOOL	11373	NY	1215	546	0	0	93	0	Remote Only	0	1	1	1	1	1	1	1	0	1	1	1	1	01/18 - 01/31	75.698776	.17242453	.27999103	93	High
NEW YORK CITY	MASPETH HIGH SCHOOL	11373	NY	1215	546	0	0	93	0	Remote Only	0	1	1	1	1	1	1	1	0	1	1	1	1	02/15 - 02/28	47.445629	.17242453	.27999103	93	High
NEW YORK CITY	MASPETH HIGH SCHOOL	11373	NY	1127	595	0	0	93	0	Hybrid	0	1	1	1	1	1	1	1	0	1	1	1	1	11/30 - 12/13	40.657272	.17242453	.27999103	93	High
NEW YORK CITY	MASPETH HIGH SCHOOL	11373	NY	1127	595	2	2	93	0	Hybrid	0	1	1	1	1	1	1	1	0	1	1	1	1	11/09 - 11/22	20.197115	.17242453	.27999103	93	High
NEW YORK CITY	MASPETH HIGH SCHOOL	11373	NY	1215	546	1	0	93	0	Hybrid	0	1	1	1	1	1	1	1	0	1	1	1	1	03/29 - 04/11	47.375908	.17242453	.27999103	93	High
NEW YORK CITY	MASPETH HIGH SCHOOL	11373	NY	1236	704	1	0	66	0	Hybrid	0	1	1	1	1	1	1	1	0	1	1	1	1	10/12 - 10/25	6.5601797	.17242453	.27999103	66	High
NEW YORK CITY	MASPETH HIGH SCHOOL	11373	NY	545	412	0	1	93	0	Remote Only	0	1	1	1	1	1	1	1	0	1	1	1	1	02/01 - 02/14	51.869789	.17242453	.27999103	93	High
NEW YORK CITY	MASPETH HIGH SCHOOL	11373	NY	1215	546	0	0	93	0	Remote Only	0	1	1	1	1	1	1	1	0	1	1	1	1	03/01 - 03/14	47.52486	.17242453	.27999103	93	High
NEW YORK CITY	MASPETH HIGH SCHOOL	11373	NY	1215	546	0	0	93	0	Remote Only	0	1	1	1	1	1	1	1	0	1	1	1	1	01/04 - 01/17	75.289948	.17242453	.27999103	93	High
NEW YORK CITY	PS 110	11368	NY	953	549	2	0	126	0	Hybrid	0	1	1	1	1	1	1	1	0	1	1	1	1	04/12 - 04/25	31.016657	.17242453	.27999103	126	Elementary
NEW YORK CITY	PS 110	11368	NY	916	535	0	0	126	0	Hybrid	0	1	1	1	1	1	1	1	0	1	1	1	1	10/26 - 11/08	10.090634	.17242453	.27999103	126	Elementary
NEW YORK CITY	PS 110	11368	NY	802	440	1	2	126	0	Hybrid	0	1	1	1	1	1	1	1	0	1	1	1	1	02/01 - 02/14	51.869789	.17242453	.27999103	126	Elementary
NEW YORK CITY	PS 110	11368	NY	916	535	0	1	126	0	Hybrid	0	1	1	1	1	1	1	1	0	1	1	1	1	11/30 - 12/13	40.657269	.17242453	.27999103	126	Elementary
NEW YORK CITY	PS 110	11368	NY	953	549	0	3	126	0	Hybrid	0	1	1	1	1	1	1	1	0	1	1	1	1	01/04 - 01/17	75.289948	.17242453	.27999103	126	Elementary
NEW YORK CITY	PS 110	11368	NY	953	549	6	0	126	0	Hybrid	0	1	1	1	1	1	1	1	0	1	1	1	1	03/15 - 03/28	54.243496	.17242453	.27999103	126	Elementary
NEW YORK CITY	PS 110	11368	NY	977	596	0	0	77	0	Hybrid	0	1	1	1	1	1	1	1	0	1	1	1	1	10/12 - 10/25	6.5601802	.17242453	.27999103	77	Elementary
NEW YORK CITY	PS 110	11368	NY	953	549	2	1	126	0	Hybrid	0	1	1	1	1	1	1	1	0	1	1	1	1	03/01 - 03/14	47.52486	.17242453	.27999103	126	Elementary
NEW YORK CITY	PS 110	11368	NY	953	549	0	1	126	0	Hybrid	0	1	1	1	1	1	1	1	0	1	1	1	1	02/15 - 02/28	47.445629	.17242453	.27999103	126	Elementary
NEW YORK CITY	PS 110	11368	NY	953	549	2	0	126	0	Hybrid	0	1	1	1	1	1	1	1	0	1	1	1	1	03/29 - 04/11	47.375908	.17242453	.27999103	126	Elementary
NEW YORK CITY	PS 110	11368	NY	953	549	3	3	126	0	Hybrid	0	1	1	1	1	1	1	1	0	1	1	1	1	01/18 - 01/31	75.698769	.17242453	.27999103	126	Elementary
NEW YORK CITY	PS 110	11368	NY	916	535	0	0	126	0	Hybrid	0	1	1	1	1	1	1	1	0	1	1	1	1	11/09 - 11/22	20.197113	.17242453	.27999103	126	Elementary
NEW YORK CITY	ELM TREE ELEMENTARY SCHOOL	11368	NY	753	454	0	0	92	0	Hybrid	0	1	1	1	1	1	1	1	0	1	1	1	1	02/01 - 02/14	51.869789	.17242453	.27999103	92	Elementary
NEW YORK CITY	ELM TREE ELEMENTARY SCHOOL	11368	NY	675	404	0	0	92	0	Hybrid	0	1	1	1	1	1	1	1	0	1	1	1	1	11/30 - 12/13	40.657269	.17242453	.27999103	92	Elementary
NEW YORK CITY	ELM TREE ELEMENTARY SCHOOL	11368	NY	776	505	0	0	60	0	Hybrid	0	1	1	1	1	1	1	1	0	1	1	1	1	10/12 - 10/25	6.5601802	.17242453	.27999103	60	Elementary
NEW YORK CITY	ELM TREE ELEMENTARY SCHOOL	11368	NY	753	454	1	0	92	0	Hybrid	0	1	1	1	1	1	1	1	0	1	1	1	1	02/15 - 02/28	47.445629	.17242453	.27999103	92	Elementary
NEW YORK CITY	ELM TREE ELEMENTARY SCHOOL	11368	NY	753	454	1	1	92	0	Hybrid	0	1	1	1	1	1	1	1	0	1	1	1	1	03/29 - 04/11	47.375908	.17242453	.27999103	92	Elementary
NEW YORK CITY	ELM TREE ELEMENTARY SCHOOL	11368	NY	675	404	0	0	92	0	Hybrid	0	1	1	1	1	1	1	1	0	1	1	1	1	10/26 - 11/08	10.090634	.17242453	.27999103	92	Elementary
NEW YORK CITY	ELM TREE ELEMENTARY SCHOOL	11368	NY	753	454	1	4	92	0	Hybrid	0	1	1	1	1	1	1	1	0	1	1	1	1	03/15 - 03/28	54.243496	.17242453	.27999103	92	Elementary
NEW YORK CITY	ELM TREE ELEMENTARY SCHOOL	11368	NY	753	454	1	2	92	0	Hybrid	0	1	1	1	1	1	1	1	0	1	1	1	1	04/12 - 04/25	31.016657	.17242453	.27999103	92	Elementary
NEW YORK CITY	ELM TREE ELEMENTARY SCHOOL	11368	NY	675	404	0	0	92	0	Hybrid	0	1	1	1	1	1	1	1	0	1	1	1	1	11/09 - 11/22	20.197113	.17242453	.27999103	92	Elementary
NEW YORK CITY	ELM TREE ELEMENTARY SCHOOL	11368	NY	753	454	1	1	92	0	Hybrid	0	1	1	1	1	1	1	1	0	1	1	1	1	01/18 - 01/31	75.698769	.17242453	.27999103	92	Elementary
NEW YORK CITY	ELM TREE ELEMENTARY SCHOOL	11368	NY	753	454	2	3	92	0	Hybrid	0	1	1	1	1	1	1	1	0	1	1	1	1	01/04 - 01/17	75.289948	.17242453	.27999103	92	Elementary
NEW YORK CITY	ELM TREE ELEMENTARY SCHOOL	11368	NY	753	454	0	0	92	0	Hybrid	0	1	1	1	1	1	1	1	0	1	1	1	1	03/01 - 03/14	47.52486	.17242453	.27999103	92	Elementary
NEW YORK CITY	CORONA ARTS AND SCIENCES ACADEMY	11368	NY	735	338	0	2	111	0	Remote Only	0	1	1	1	1	1	1	1	0	1	1	1	1	03/01 - 03/14	47.52486	.17242453	.27999103	111	Middle
NEW YORK CITY	CORONA ARTS AND SCIENCES ACADEMY	11368	NY	735	338	0	1	111	0	Remote Only	0	1	1	1	1	1	1	1	0	1	1	1	1	02/01 - 02/14	51.869789	.17242453	.27999103	111	Middle
NEW YORK CITY	CORONA ARTS AND SCIENCES ACADEMY	11368	NY	735	338	1	0	111	0	Hybrid	0	1	1	1	1	1	1	1	0	1	1	1	1	04/12 - 04/25	31.016657	.17242453	.27999103	111	Middle
NEW YORK CITY	CORONA ARTS AND SCIENCES ACADEMY	11368	NY	697	352	0	0	111	0	Hybrid	0	1	1	1	1	1	1	1	0	1	1	1	1	11/09 - 11/22	20.197113	.17242453	.27999103	111	Middle
NEW YORK CITY	CORONA ARTS AND SCIENCES ACADEMY	11368	NY	697	352	2	0	111	0	Hybrid	0	1	1	1	1	1	1	1	0	1	1	1	1	10/26 - 11/08	10.090634	.17242453	.27999103	111	Middle
NEW YORK CITY	CORONA ARTS AND SCIENCES ACADEMY	11368	NY	697	352	0	0	111	0	Hybrid	0	1	1	1	1	1	1	1	0	1	1	1	1	11/30 - 12/13	40.657269	.17242453	.27999103	111	Middle
NEW YORK CITY	CORONA ARTS AND SCIENCES ACADEMY	11368	NY	735	338	1	1	111	0	Hybrid	0	1	1	1	1	1	1	1	0	1	1	1	1	03/15 - 03/28	54.243496	.17242453	.27999103	111	Middle
NEW YORK CITY	CORONA ARTS AND SCIENCES ACADEMY	11368	NY	735	338	1	0	111	0	Hybrid	0	1	1	1	1	1	1	1	0	1	1	1	1	03/29 - 04/11	47.375908	.17242453	.27999103	111	Middle
NEW YORK CITY	CORONA ARTS AND SCIENCES ACADEMY	11368	NY	735	338	0	3	111	0	Remote Only	0	1	1	1	1	1	1	1	0	1	1	1	1	01/04 - 01/17	75.289948	.17242453	.27999103	111	Middle
NEW YORK CITY	CORONA ARTS AND SCIENCES ACADEMY	11368	NY	735	338	0	0	111	0	Remote Only	0	1	1	1	1	1	1	1	0	1	1	1	1	02/15 - 02/28	47.445629	.17242453	.27999103	111	Middle
NEW YORK CITY	CORONA ARTS AND SCIENCES ACADEMY	11368	NY	735	338	1	0	111	0	Remote Only	0	1	1	1	1	1	1	1	0	1	1	1	1	01/18 - 01/31	75.698769	.17242453	.27999103	111	Middle
NEW YORK CITY	CORONA ARTS AND SCIENCES ACADEMY	11368	NY	741	396	0	0	74	0	Hybrid	0	1	1	1	1	1	1	1	0	1	1	1	1	10/12 - 10/25	6.5601802	.17242453	.27999103	74	Middle
NEW YORK CITY	INTERNATIONAL HIGH SCHOOL FOR HEALTH SCIENCES	11373	NY	265	32	0	0	34	0	Hybrid	0	1	1	1	1	1	1	1	0	1	1	1	1	03/15 - 03/28	54.243496	.17242453	.27999103	34	High
NEW YORK CITY	INTERNATIONAL HIGH SCHOOL FOR HEALTH SCIENCES	11373	NY	265	32	0	0	34	0	Hybrid	0	1	1	1	1	1	1	1	0	1	1	1	1	04/12 - 04/25	31.016657	.17242453	.27999103	34	High
NEW YORK CITY	INTERNATIONAL HIGH SCHOOL FOR HEALTH SCIENCES	11373	NY	252	135	1	0	34	0	Hybrid	0	1	1	1	1	1	1	1	0	1	1	1	1	10/26 - 11/08	10.090634	.17242453	.27999103	34	High
NEW YORK CITY	INTERNATIONAL HIGH SCHOOL FOR HEALTH SCIENCES	11373	NY	266	149	0	0	22	0	Hybrid	0	1	1	1	1	1	1	1	0	1	1	1	1	10/12 - 10/25	6.5601797	.17242453	.27999103	22	High
NEW YORK CITY	INTERNATIONAL HIGH SCHOOL FOR HEALTH SCIENCES	11373	NY	265	32	0	0	34	0	Remote Only	0	1	1	1	1	1	1	1	0	1	1	1	1	01/18 - 01/31	75.698776	.17242453	.27999103	34	High
NEW YORK CITY	INTERNATIONAL HIGH SCHOOL FOR HEALTH SCIENCES	11373	NY	252	135	0	0	34	0	Hybrid	0	1	1	1	1	1	1	1	0	1	1	1	1	11/09 - 11/22	20.197115	.17242453	.27999103	34	High
NEW YORK CITY	INTERNATIONAL HIGH SCHOOL FOR HEALTH SCIENCES	11373	NY	265	32	0	0	34	0	Remote Only	0	1	1	1	1	1	1	1	0	1	1	1	1	01/04 - 01/17	75.289948	.17242453	.27999103	34	High
NEW YORK CITY	INTERNATIONAL HIGH SCHOOL FOR HEALTH SCIENCES	11373	NY	252	135	0	0	34	0	Hybrid	0	1	1	1	1	1	1	1	0	1	1	1	1	11/30 - 12/13	40.657272	.17242453	.27999103	34	High
NEW YORK CITY	INTERNATIONAL HIGH SCHOOL FOR HEALTH SCIENCES	11373	NY	265	32	0	0	34	0	Remote Only	0	1	1	1	1	1	1	1	0	1	1	1	1	03/01 - 03/14	47.52486	.17242453	.27999103	34	High
NEW YORK CITY	INTERNATIONAL HIGH SCHOOL FOR HEALTH SCIENCES	11373	NY	265	32	0	0	34	0	Remote Only	0	1	1	1	1	1	1	1	0	1	1	1	1	02/01 - 02/14	51.869789	.17242453	.27999103	34	High
NEW YORK CITY	INTERNATIONAL HIGH SCHOOL FOR HEALTH SCIENCES	11373	NY	265	32	0	0	34	0	Hybrid	0	1	1	1	1	1	1	1	0	1	1	1	1	03/29 - 04/11	47.375908	.17242453	.27999103	34	High
NEW YORK CITY	CHILDREN'S LAB SCHOOL	11104	NY	477	310	0	1	36	0	Hybrid	0	1	1	1	1	1	1	1	0	1	1	1	1	10/12 - 10/25	6.5601807	.17242451	.279991	36	Elementary
NEW YORK CITY	CHILDREN'S LAB SCHOOL	11104	NY	461	228	1	0	69	0	Hybrid	0	1	1	1	1	1	1	1	0	1	1	1	1	02/15 - 02/28	47.445633	.17242451	.279991	69	Elementary
NEW YORK CITY	CHILDREN'S LAB SCHOOL	11104	NY	461	228	0	0	69	0	Hybrid	0	1	1	1	1	1	1	1	0	1	1	1	1	03/15 - 03/28	54.243504	.17242451	.279991	69	Elementary
NEW YORK CITY	CHILDREN'S LAB SCHOOL	11104	NY	383	216	0	0	69	0	Hybrid	0	1	1	1	1	1	1	1	0	1	1	1	1	10/26 - 11/08	10.090635	.17242451	.279991	69	Elementary
NEW YORK CITY	CHILDREN'S LAB SCHOOL	11104	NY	461	228	3	0	69	0	Hybrid	0	1	1	1	1	1	1	1	0	1	1	1	1	02/01 - 02/14	51.869793	.17242451	.279991	69	Elementary
NEW YORK CITY	CHILDREN'S LAB SCHOOL	11104	NY	461	228	3	1	69	0	Hybrid	0	1	1	1	1	1	1	1	0	1	1	1	1	01/18 - 01/31	75.698776	.17242451	.279991	69	Elementary
NEW YORK CITY	CHILDREN'S LAB SCHOOL	11104	NY	461	228	1	0	69	0	Hybrid	0	1	1	1	1	1	1	1	0	1	1	1	1	04/12 - 04/25	31.016659	.17242451	.279991	69	Elementary
NEW YORK CITY	CHILDREN'S LAB SCHOOL	11104	NY	383	216	0	0	69	0	Hybrid	0	1	1	1	1	1	1	1	0	1	1	1	1	11/30 - 12/13	40.657272	.17242451	.279991	69	Elementary
NEW YORK CITY	CHILDREN'S LAB SCHOOL	11104	NY	383	216	1	0	69	0	Hybrid	0	1	1	1	1	1	1	1	0	1	1	1	1	11/09 - 11/22	20.197115	.17242451	.279991	69	Elementary
NEW YORK CITY	CHILDREN'S LAB SCHOOL	11104	NY	461	228	0	0	69	0	Hybrid	0	1	1	1	1	1	1	1	0	1	1	1	1	03/29 - 04/11	47.375912	.17242451	.279991	69	Elementary
NEW YORK CITY	CHILDREN'S LAB SCHOOL	11104	NY	461	228	1	1	69	0	Hybrid	0	1	1	1	1	1	1	1	0	1	1	1	1	03/01 - 03/14	47.52486	.17242451	.279991	69	Elementary
NEW YORK CITY	CHILDREN'S LAB SCHOOL	11104	NY	461	228	1	3	69	0	Hybrid	0	1	1	1	1	1	1	1	0	1	1	1	1	01/04 - 01/17	75.289948	.17242451	.279991	69	Elementary
NEW YORK CITY	BAYSIDE HIGH SCHOOL	11361	NY	2953	97	0	0	313	0	Remote Only	0	1	1	1	1	1	1	1	0	1	1	1	1	01/04 - 01/17	75.289948	.17242453	.279991	313	High
NEW YORK CITY	BAYSIDE HIGH SCHOOL	11361	NY	2953	97	0	0	313	0	Hybrid	0	1	1	1	1	1	1	1	0	1	1	1	1	03/29 - 04/11	47.375912	.17242453	.279991	313	High
NEW YORK CITY	BAYSIDE HIGH SCHOOL	11361	NY	2953	97	0	0	313	0	Remote Only	0	1	1	1	1	1	1	1	0	1	1	1	1	01/18 - 01/31	75.698776	.17242453	.279991	313	High
NEW YORK CITY	BAYSIDE HIGH SCHOOL	11361	NY	2953	97	0	0	313	0	Remote Only	0	1	1	1	1	1	1	1	0	1	1	1	1	02/15 - 02/28	47.445633	.17242453	.279991	313	High
NEW YORK CITY	BAYSIDE HIGH SCHOOL	11361	NY	2953	97	0	1	313	0	Remote Only	0	1	1	1	1	1	1	1	0	1	1	1	1	03/01 - 03/14	47.524864	.17242453	.279991	313	High
NEW YORK CITY	BAYSIDE HIGH SCHOOL	11361	NY	2918	168	1	0	313	0	Hybrid	0	1	1	1	1	1	1	1	0	1	1	1	1	11/09 - 11/22	20.197115	.17242453	.279991	313	High
NEW YORK CITY	BAYSIDE HIGH SCHOOL	11361	NY	2953	97	0	0	313	0	Hybrid	0	1	1	1	1	1	1	1	0	1	1	1	1	03/15 - 03/28	54.2435	.17242453	.279991	313	High
NEW YORK CITY	BAYSIDE HIGH SCHOOL	11361	NY	3124	374	0	0	158	0	Hybrid	0	1	1	1	1	1	1	1	0	1	1	1	1	10/12 - 10/25	6.5601802	.17242453	.279991	158	High
NEW YORK CITY	BAYSIDE HIGH SCHOOL	11361	NY	2918	168	0	0	313	0	Hybrid	0	1	1	1	1	1	1	1	0	1	1	1	1	11/30 - 12/13	40.657272	.17242453	.279991	313	High
NEW YORK CITY	BAYSIDE HIGH SCHOOL	11361	NY	2953	97	0	0	313	0	Hybrid	0	1	1	1	1	1	1	1	0	1	1	1	1	04/12 - 04/25	31.016659	.17242453	.279991	313	High
NEW YORK CITY	BAYSIDE HIGH SCHOOL	11361	NY	2918	168	0	0	313	0	Hybrid	0	1	1	1	1	1	1	1	0	1	1	1	1	10/26 - 11/08	10.090634	.17242453	.279991	313	High
NEW YORK CITY	BAYSIDE HIGH SCHOOL	11361	NY	2953	97	0	2	313	0	Remote Only	0	1	1	1	1	1	1	1	0	1	1	1	1	02/01 - 02/14	51.869793	.17242453	.279991	313	High
NEW YORK CITY	BENJAMIN N CARDOZO HIGH SCHOOL	11364	NY	3403	419	0	0	337	0	Hybrid	0	1	1	1	1	1	1	1	0	1	1	1	1	03/01 - 03/14	47.524857	.17242451	.279991	337	High
NEW YORK CITY	BENJAMIN N CARDOZO HIGH SCHOOL	11364	NY	2906	491	0	0	337	0	Hybrid	0	1	1	1	1	1	1	1	0	1	1	1	1	10/26 - 11/08	10.090634	.17242451	.279991	337	High
NEW YORK CITY	BENJAMIN N CARDOZO HIGH SCHOOL	11364	NY	3403	419	0	1	337	0	Hybrid	0	1	1	1	1	1	1	1	0	1	1	1	1	04/12 - 04/25	31.016657	.17242451	.279991	337	High
NEW YORK CITY	BENJAMIN N CARDOZO HIGH SCHOOL	11364	NY	2906	491	0	1	337	0	Hybrid	0	1	1	1	1	1	1	1	0	1	1	1	1	11/09 - 11/22	20.197115	.17242451	.279991	337	High
NEW YORK CITY	BENJAMIN N CARDOZO HIGH SCHOOL	11364	NY	3403	419	0	0	337	0	Hybrid	0	1	1	1	1	1	1	1	0	1	1	1	1	01/18 - 01/31	75.698769	.17242451	.279991	337	High
NEW YORK CITY	BENJAMIN N CARDOZO HIGH SCHOOL	11364	NY	3403	419	0	1	337	0	Hybrid	0	1	1	1	1	1	1	1	0	1	1	1	1	01/04 - 01/17	75.289948	.17242451	.279991	337	High
NEW YORK CITY	BENJAMIN N CARDOZO HIGH SCHOOL	11364	NY	3486	1071	1	0	190	0	Hybrid	0	1	1	1	1	1	1	1	0	1	1	1	1	10/12 - 10/25	6.5601802	.17242451	.279991	190	High
NEW YORK CITY	BENJAMIN N CARDOZO HIGH SCHOOL	11364	NY	3403	419	0	0	337	0	Hybrid	0	1	1	1	1	1	1	1	0	1	1	1	1	02/15 - 02/28	47.445633	.17242451	.279991	337	High
NEW YORK CITY	BENJAMIN N CARDOZO HIGH SCHOOL	11364	NY	3403	419	0	0	337	0	Hybrid	0	1	1	1	1	1	1	1	0	1	1	1	1	02/01 - 02/14	51.869793	.17242451	.279991	337	High
NEW YORK CITY	BENJAMIN N CARDOZO HIGH SCHOOL	11364	NY	3403	419	0	0	337	0	Hybrid	0	1	1	1	1	1	1	1	0	1	1	1	1	03/15 - 03/28	54.243496	.17242451	.279991	337	High
NEW YORK CITY	BENJAMIN N CARDOZO HIGH SCHOOL	11364	NY	2906	491	0	0	337	0	Hybrid	0	1	1	1	1	1	1	1	0	1	1	1	1	11/30 - 12/13	40.657272	.17242451	.279991	337	High
NEW YORK CITY	BENJAMIN N CARDOZO HIGH SCHOOL	11364	NY	3403	419	0	0	337	0	Hybrid	0	1	1	1	1	1	1	1	0	1	1	1	1	03/29 - 04/11	47.375908	.17242451	.279991	337	High
NEW YORK CITY	FRANCIS LEWIS HIGH SCHOOL	11365	NY	3624	612	4	0	462	0	Hybrid	0	1	1	1	1	1	1	1	0	1	1	1	1	11/30 - 12/13	40.657272	.17242453	.27999103	462	High
NEW YORK CITY	FRANCIS LEWIS HIGH SCHOOL	11365	NY	3624	612	4	0	462	0	Hybrid	0	1	1	1	1	1	1	1	0	1	1	1	1	10/26 - 11/08	10.090634	.17242453	.27999103	462	High
NEW YORK CITY	FRANCIS LEWIS HIGH SCHOOL	11365	NY	4424	479	0	1	462	0	Remote Only	0	1	1	1	1	1	1	1	0	1	1	1	1	01/18 - 01/31	75.698776	.17242453	.27999103	462	High
NEW YORK CITY	FRANCIS LEWIS HIGH SCHOOL	11365	NY	4424	479	0	0	462	0	Remote Only	0	1	1	1	1	1	1	1	0	1	1	1	1	02/15 - 02/28	47.445633	.17242453	.27999103	462	High
NEW YORK CITY	FRANCIS LEWIS HIGH SCHOOL	11365	NY	4424	479	0	2	462	0	Hybrid	0	1	1	1	1	1	1	1	0	1	1	1	1	04/12 - 04/25	31.016659	.17242453	.27999103	462	High
NEW YORK CITY	FRANCIS LEWIS HIGH SCHOOL	11365	NY	4424	479	0	0	462	0	Remote Only	0	1	1	1	1	1	1	1	0	1	1	1	1	01/04 - 01/17	75.289948	.17242453	.27999103	462	High
NEW YORK CITY	FRANCIS LEWIS HIGH SCHOOL	11365	NY	4424	479	0	0	462	0	Remote Only	0	1	1	1	1	1	1	1	0	1	1	1	1	03/01 - 03/14	47.52486	.17242453	.27999103	462	High
NEW YORK CITY	FRANCIS LEWIS HIGH SCHOOL	11365	NY	4424	479	0	0	462	0	Remote Only	0	1	1	1	1	1	1	1	0	1	1	1	1	02/01 - 02/14	51.869789	.17242453	.27999103	462	High
NEW YORK CITY	FRANCIS LEWIS HIGH SCHOOL	11365	NY	3624	612	2	1	462	0	Hybrid	0	1	1	1	1	1	1	1	0	1	1	1	1	11/09 - 11/22	20.197115	.17242453	.27999103	462	High
NEW YORK CITY	FRANCIS LEWIS HIGH SCHOOL	11365	NY	4424	479	0	0	462	0	Hybrid	0	1	1	1	1	1	1	1	0	1	1	1	1	03/15 - 03/28	54.243496	.17242453	.27999103	462	High
NEW YORK CITY	FRANCIS LEWIS HIGH SCHOOL	11365	NY	4472	1460	1	0	250	0	Hybrid	0	1	1	1	1	1	1	1	0	1	1	1	1	10/12 - 10/25	6.5601802	.17242453	.27999103	250	High
NEW YORK CITY	FRANCIS LEWIS HIGH SCHOOL	11365	NY	4424	479	1	0	462	0	Hybrid	0	1	1	1	1	1	1	1	0	1	1	1	1	03/29 - 04/11	47.375908	.17242453	.27999103	462	High
NEW YORK CITY	MARTIN VAN BUREN HIGH SCHOOL	11427	NY	1135	255	1	1	135	0	Hybrid	0	1	1	1	1	1	1	1	0	1	1	1	1	04/12 - 04/25	31.016659	.17242453	.27999103	135	High
NEW YORK CITY	MARTIN VAN BUREN HIGH SCHOOL	11427	NY	1227	486	0	0	69	0	Hybrid	0	1	1	1	1	1	1	1	0	1	1	1	1	10/12 - 10/25	6.5601807	.17242453	.27999103	69	High
NEW YORK CITY	MARTIN VAN BUREN HIGH SCHOOL	11427	NY	1135	255	0	0	135	0	Hybrid	0	1	1	1	1	1	1	1	0	1	1	1	1	03/29 - 04/11	47.375912	.17242453	.27999103	135	High
NEW YORK CITY	MARTIN VAN BUREN HIGH SCHOOL	11427	NY	496	326	0	1	135	0	Hybrid	0	1	1	1	1	1	1	1	0	1	1	1	1	02/01 - 02/14	51.869789	.17242453	.27999103	135	High
NEW YORK CITY	MARTIN VAN BUREN HIGH SCHOOL	11427	NY	1111	370	0	0	135	0	Hybrid	0	1	1	1	1	1	1	1	0	1	1	1	1	11/30 - 12/13	40.657269	.17242453	.27999103	135	High
NEW YORK CITY	MARTIN VAN BUREN HIGH SCHOOL	11427	NY	1135	255	0	0	135	0	Hybrid	0	1	1	1	1	1	1	1	0	1	1	1	1	03/01 - 03/14	47.52486	.17242453	.27999103	135	High
NEW YORK CITY	MARTIN VAN BUREN HIGH SCHOOL	11427	NY	1111	370	0	0	135	0	Hybrid	0	1	1	1	1	1	1	1	0	1	1	1	1	10/26 - 11/08	10.090634	.17242453	.27999103	135	High
NEW YORK CITY	MARTIN VAN BUREN HIGH SCHOOL	11427	NY	1135	255	0	0	135	0	Hybrid	0	1	1	1	1	1	1	1	0	1	1	1	1	03/15 - 03/28	54.243496	.17242453	.27999103	135	High
NEW YORK CITY	MARTIN VAN BUREN HIGH SCHOOL	11427	NY	1135	255	0	0	135	0	Hybrid	0	1	1	1	1	1	1	1	0	1	1	1	1	01/18 - 01/31	75.698776	.17242453	.27999103	135	High
NEW YORK CITY	MARTIN VAN BUREN HIGH SCHOOL	11427	NY	1135	255	0	0	135	0	Hybrid	0	1	1	1	1	1	1	1	0	1	1	1	1	01/04 - 01/17	75.289955	.17242453	.27999103	135	High
NEW YORK CITY	MARTIN VAN BUREN HIGH SCHOOL	11427	NY	1111	370	1	1	135	0	Hybrid	0	1	1	1	1	1	1	1	0	1	1	1	1	11/09 - 11/22	20.197115	.17242453	.27999103	135	High
NEW YORK CITY	MARTIN VAN BUREN HIGH SCHOOL	11427	NY	1135	255	0	1	135	0	Hybrid	0	1	1	1	1	1	1	1	0	1	1	1	1	02/15 - 02/28	47.445629	.17242453	.27999103	135	High
NEW YORK CITY	PS 18 WINCHESTER	11427	NY	317	85	0	1	55	0	Hybrid	0	1	1	1	1	1	1	1	0	1	1	1	1	02/01 - 02/14	51.869789	.17242453	.27999103	55	Elementary
NEW YORK CITY	PS 18 WINCHESTER	11427	NY	407	162	0	2	55	0	Hybrid	0	1	1	1	1	1	1	1	0	1	1	1	1	10/26 - 11/08	10.090634	.17242453	.27999103	55	Elementary
NEW YORK CITY	PS 18 WINCHESTER	11427	NY	450	168	1	0	55	0	Hybrid	0	1	1	1	1	1	1	1	0	1	1	1	1	04/12 - 04/25	31.016659	.17242453	.27999103	55	Elementary
NEW YORK CITY	PS 18 WINCHESTER	11427	NY	475	230	0	0	36	0	Hybrid	0	1	1	1	1	1	1	1	0	1	1	1	1	10/12 - 10/25	6.5601807	.17242453	.27999103	36	Elementary
NEW YORK CITY	PS 18 WINCHESTER	11427	NY	407	162	2	0	55	0	Hybrid	0	1	1	1	1	1	1	1	0	1	1	1	1	11/30 - 12/13	40.657269	.17242453	.27999103	55	Elementary
NEW YORK CITY	PS 18 WINCHESTER	11427	NY	450	168	0	0	55	0	Hybrid	0	1	1	1	1	1	1	1	0	1	1	1	1	03/15 - 03/28	54.243496	.17242453	.27999103	55	Elementary
NEW YORK CITY	PS 18 WINCHESTER	11427	NY	450	168	0	0	55	0	Hybrid	0	1	1	1	1	1	1	1	0	1	1	1	1	02/15 - 02/28	47.445629	.17242453	.27999103	55	Elementary
NEW YORK CITY	PS 18 WINCHESTER	11427	NY	450	168	1	2	55	0	Hybrid	0	1	1	1	1	1	1	1	0	1	1	1	1	01/04 - 01/17	75.289955	.17242453	.27999103	55	Elementary
NEW YORK CITY	PS 18 WINCHESTER	11427	NY	450	168	0	0	55	0	Hybrid	0	1	1	1	1	1	1	1	0	1	1	1	1	03/01 - 03/14	47.52486	.17242453	.27999103	55	Elementary
NEW YORK CITY	PS 18 WINCHESTER	11427	NY	450	168	0	0	55	0	Hybrid	0	1	1	1	1	1	1	1	0	1	1	1	1	03/29 - 04/11	47.375912	.17242453	.27999103	55	Elementary
NEW YORK CITY	PS 18 WINCHESTER	11427	NY	407	162	0	1	55	0	Hybrid	0	1	1	1	1	1	1	1	0	1	1	1	1	11/09 - 11/22	20.197115	.17242453	.27999103	55	Elementary
NEW YORK CITY	PS 18 WINCHESTER	11427	NY	450	168	1	1	55	0	Hybrid	0	1	1	1	1	1	1	1	0	1	1	1	1	01/18 - 01/31	75.698776	.17242453	.27999103	55	Elementary
NEW YORK CITY	PS 26 RUFUS KING	11365	NY	667	178	0	0	76	0	Remote Only	0	1	1	1	1	1	1	1	0	1	1	1	1	03/01 - 03/14	47.52486	.17242453	.27999103	76	Elementary
NEW YORK CITY	PS 26 RUFUS KING	11365	NY	210	68	0	0	76	0	Remote Only	0	1	1	1	1	1	1	1	0	1	1	1	1	02/01 - 02/14	51.869789	.17242453	.27999103	76	Elementary
NEW YORK CITY	PS 26 RUFUS KING	11365	NY	637	214	0	0	76	0	Hybrid	0	1	1	1	1	1	1	1	0	1	1	1	1	11/30 - 12/13	40.657272	.17242453	.27999103	76	Elementary
NEW YORK CITY	PS 26 RUFUS KING	11365	NY	667	178	0	0	76	0	Hybrid	0	1	1	1	1	1	1	1	0	1	1	1	1	04/12 - 04/25	31.016659	.17242453	.27999103	76	Elementary
NEW YORK CITY	PS 26 RUFUS KING	11365	NY	667	178	0	0	76	0	Remote Only	0	1	1	1	1	1	1	1	0	1	1	1	1	02/15 - 02/28	47.445633	.17242453	.27999103	76	Elementary
NEW YORK CITY	PS 26 RUFUS KING	11365	NY	667	178	0	2	76	0	Remote Only	0	1	1	1	1	1	1	1	0	1	1	1	1	01/04 - 01/17	75.289948	.17242453	.27999103	76	Elementary
NEW YORK CITY	PS 26 RUFUS KING	11365	NY	667	178	2	0	76	0	Remote Only	0	1	1	1	1	1	1	1	0	1	1	1	1	01/18 - 01/31	75.698776	.17242453	.27999103	76	Elementary
NEW YORK CITY	PS 26 RUFUS KING	11365	NY	637	214	0	0	76	0	Hybrid	0	1	1	1	1	1	1	1	0	1	1	1	1	10/26 - 11/08	10.090634	.17242453	.27999103	76	Elementary
NEW YORK CITY	PS 26 RUFUS KING	11365	NY	637	214	0	2	76	0	Hybrid	0	1	1	1	1	1	1	1	0	1	1	1	1	11/09 - 11/22	20.197115	.17242453	.27999103	76	Elementary
NEW YORK CITY	PS 26 RUFUS KING	11365	NY	667	178	2	1	76	0	Hybrid	0	1	1	1	1	1	1	1	0	1	1	1	1	03/15 - 03/28	54.243496	.17242453	.27999103	76	Elementary
NEW YORK CITY	PS 26 RUFUS KING	11365	NY	667	178	0	2	76	0	Hybrid	0	1	1	1	1	1	1	1	0	1	1	1	1	03/29 - 04/11	47.375908	.17242453	.27999103	76	Elementary
NEW YORK CITY	PS 26 RUFUS KING	11365	NY	699	276	0	0	44	0	Hybrid	0	1	1	1	1	1	1	1	0	1	1	1	1	10/12 - 10/25	6.5601802	.17242453	.27999103	44	Elementary
NEW YORK CITY	PS 31 BAYSIDE	11361	NY	455	145	0	0	64	0	Remote Only	0	1	1	1	1	1	1	1	0	1	1	1	1	02/15 - 02/28	47.445633	.17242453	.279991	64	Elementary
NEW YORK CITY	PS 31 BAYSIDE	11361	NY	455	145	0	0	64	0	Hybrid	0	1	1	1	1	1	1	1	0	1	1	1	1	04/12 - 04/25	31.016659	.17242453	.279991	64	Elementary
NEW YORK CITY	PS 31 BAYSIDE	11361	NY	450	159	1	1	64	0	Hybrid	0	1	1	1	1	1	1	1	0	1	1	1	1	11/30 - 12/13	40.657272	.17242453	.279991	64	Elementary
NEW YORK CITY	PS 31 BAYSIDE	11361	NY	455	145	1	0	64	0	Hybrid	0	1	1	1	1	1	1	1	0	1	1	1	1	03/15 - 03/28	54.2435	.17242453	.279991	64	Elementary
NEW YORK CITY	PS 31 BAYSIDE	11361	NY	455	145	1	3	64	0	Remote Only	0	1	1	1	1	1	1	1	0	1	1	1	1	01/04 - 01/17	75.289948	.17242453	.279991	64	Elementary
NEW YORK CITY	PS 31 BAYSIDE	11361	NY	171	54	0	0	64	0	Remote Only	0	1	1	1	1	1	1	1	0	1	1	1	1	02/01 - 02/14	51.869793	.17242453	.279991	64	Elementary
NEW YORK CITY	PS 31 BAYSIDE	11361	NY	455	145	0	2	64	0	Hybrid	0	1	1	1	1	1	1	1	0	1	1	1	1	03/29 - 04/11	47.375912	.17242453	.279991	64	Elementary
NEW YORK CITY	PS 31 BAYSIDE	11361	NY	455	145	0	2	64	0	Remote Only	0	1	1	1	1	1	1	1	0	1	1	1	1	03/01 - 03/14	47.524864	.17242453	.279991	64	Elementary
NEW YORK CITY	PS 31 BAYSIDE	11361	NY	455	145	0	0	64	0	Remote Only	0	1	1	1	1	1	1	1	0	1	1	1	1	01/18 - 01/31	75.698776	.17242453	.279991	64	Elementary
NEW YORK CITY	PS 31 BAYSIDE	11361	NY	450	159	0	0	64	0	Hybrid	0	1	1	1	1	1	1	1	0	1	1	1	1	10/26 - 11/08	10.090634	.17242453	.279991	64	Elementary
NEW YORK CITY	PS 31 BAYSIDE	11361	NY	480	189	0	0	37	0	Hybrid	0	1	1	1	1	1	1	1	0	1	1	1	1	10/12 - 10/25	6.5601802	.17242453	.279991	37	Elementary
NEW YORK CITY	PS 31 BAYSIDE	11361	NY	450	159	0	0	64	0	Hybrid	0	1	1	1	1	1	1	1	0	1	1	1	1	11/09 - 11/22	20.197115	.17242453	.279991	64	Elementary
NEW YORK CITY	PS 41 CROCHERON	11361	NY	444	227	0	0	65	0	Hybrid	0	1	1	1	1	1	1	1	0	1	1	1	1	03/01 - 03/14	47.524864	.17242453	.279991	65	Elementary
NEW YORK CITY	PS 41 CROCHERON	11361	NY	448	224	0	0	65	0	Hybrid	0	1	1	1	1	1	1	1	0	1	1	1	1	10/26 - 11/08	10.090634	.17242453	.279991	65	Elementary
NEW YORK CITY	PS 41 CROCHERON	11361	NY	444	227	1	0	65	0	Hybrid	0	1	1	1	1	1	1	1	0	1	1	1	1	04/12 - 04/25	31.016659	.17242453	.279991	65	Elementary
NEW YORK CITY	PS 41 CROCHERON	11361	NY	342	103	2	0	65	0	Hybrid	0	1	1	1	1	1	1	1	0	1	1	1	1	02/01 - 02/14	51.869793	.17242453	.279991	65	Elementary
NEW YORK CITY	PS 41 CROCHERON	11361	NY	444	227	1	3	65	0	Hybrid	0	1	1	1	1	1	1	1	0	1	1	1	1	01/04 - 01/17	75.289948	.17242453	.279991	65	Elementary
NEW YORK CITY	PS 41 CROCHERON	11361	NY	448	224	0	0	65	0	Hybrid	0	1	1	1	1	1	1	1	0	1	1	1	1	11/09 - 11/22	20.197115	.17242453	.279991	65	Elementary
NEW YORK CITY	PS 41 CROCHERON	11361	NY	467	243	0	0	33	0	Hybrid	0	1	1	1	1	1	1	1	0	1	1	1	1	10/12 - 10/25	6.5601802	.17242453	.279991	33	Elementary
NEW YORK CITY	PS 41 CROCHERON	11361	NY	444	227	2	2	65	0	Hybrid	0	1	1	1	1	1	1	1	0	1	1	1	1	01/18 - 01/31	75.698776	.17242453	.279991	65	Elementary
NEW YORK CITY	PS 41 CROCHERON	11361	NY	444	227	0	0	65	0	Hybrid	0	1	1	1	1	1	1	1	0	1	1	1	1	02/15 - 02/28	47.445633	.17242453	.279991	65	Elementary
NEW YORK CITY	PS 41 CROCHERON	11361	NY	444	227	0	0	65	0	Hybrid	0	1	1	1	1	1	1	1	0	1	1	1	1	03/29 - 04/11	47.375912	.17242453	.279991	65	Elementary
NEW YORK CITY	PS 41 CROCHERON	11361	NY	444	227	0	1	65	0	Hybrid	0	1	1	1	1	1	1	1	0	1	1	1	1	03/15 - 03/28	54.2435	.17242453	.279991	65	Elementary
NEW YORK CITY	PS 41 CROCHERON	11361	NY	448	224	2	1	65	0	Hybrid	0	1	1	1	1	1	1	1	0	1	1	1	1	11/30 - 12/13	40.657272	.17242453	.279991	65	Elementary
NEW YORK CITY	PS 46 ALLEY POND	11364	NY	486	210	1	0	97	0	Hybrid	0	1	1	1	1	1	1	1	0	1	1	1	1	04/12 - 04/25	31.016657	.17242451	.279991	97	Elementary
NEW YORK CITY	PS 46 ALLEY POND	11364	NY	240	118	0	0	97	0	Hybrid	0	1	1	1	1	1	1	1	0	1	1	1	1	02/01 - 02/14	51.869793	.17242451	.279991	97	Elementary
NEW YORK CITY	PS 46 ALLEY POND	11364	NY	486	210	2	0	97	0	Hybrid	0	1	1	1	1	1	1	1	0	1	1	1	1	03/15 - 03/28	54.243496	.17242451	.279991	97	Elementary
NEW YORK CITY	PS 46 ALLEY POND	11364	NY	516	234	0	0	48	0	Hybrid	0	1	1	1	1	1	1	1	0	1	1	1	1	10/12 - 10/25	6.5601802	.17242451	.279991	48	Elementary
NEW YORK CITY	PS 46 ALLEY POND	11364	NY	484	202	0	3	97	0	Hybrid	0	1	1	1	1	1	1	1	0	1	1	1	1	11/30 - 12/13	40.657272	.17242451	.279991	97	Elementary
NEW YORK CITY	PS 46 ALLEY POND	11364	NY	486	210	1	6	97	0	Hybrid	0	1	1	1	1	1	1	1	0	1	1	1	1	01/18 - 01/31	75.698769	.17242451	.279991	97	Elementary
NEW YORK CITY	PS 46 ALLEY POND	11364	NY	484	202	0	0	97	0	Hybrid	0	1	1	1	1	1	1	1	0	1	1	1	1	11/09 - 11/22	20.197115	.17242451	.279991	97	Elementary
NEW YORK CITY	PS 46 ALLEY POND	11364	NY	486	210	2	1	97	0	Hybrid	0	1	1	1	1	1	1	1	0	1	1	1	1	01/04 - 01/17	75.289948	.17242451	.279991	97	Elementary
NEW YORK CITY	PS 46 ALLEY POND	11364	NY	484	202	0	1	97	0	Hybrid	0	1	1	1	1	1	1	1	0	1	1	1	1	10/26 - 11/08	10.090634	.17242451	.279991	97	Elementary
NEW YORK CITY	PS 46 ALLEY POND	11364	NY	486	210	0	0	97	0	Hybrid	0	1	1	1	1	1	1	1	0	1	1	1	1	03/01 - 03/14	47.524857	.17242451	.279991	97	Elementary
NEW YORK CITY	PS 46 ALLEY POND	11364	NY	486	210	0	0	97	0	Hybrid	0	1	1	1	1	1	1	1	0	1	1	1	1	02/15 - 02/28	47.445633	.17242451	.279991	97	Elementary
NEW YORK CITY	PS 46 ALLEY POND	11364	NY	486	210	3	0	97	0	Hybrid	0	1	1	1	1	1	1	1	0	1	1	1	1	03/29 - 04/11	47.375908	.17242451	.279991	97	Elementary
NEW YORK CITY	JHS 67 LOUIS PASTEUR	11362	NY	1040	380	0	0	92	0	Remote Only	0	1	1	1	1	1	1	1	0	1	1	1	1	03/01 - 03/14	47.52486	.17242453	.27999103	92	Middle
NEW YORK CITY	JHS 67 LOUIS PASTEUR	11362	NY	1055	500	1	1	63	0	Hybrid	0	1	1	1	1	1	1	1	0	1	1	1	1	10/12 - 10/25	6.5601802	.17242453	.27999103	63	Middle
NEW YORK CITY	JHS 67 LOUIS PASTEUR	11362	NY	1040	380	0	1	92	0	Remote Only	0	1	1	1	1	1	1	1	0	1	1	1	1	01/04 - 01/17	75.289955	.17242453	.27999103	92	Middle
NEW YORK CITY	JHS 67 LOUIS PASTEUR	11362	NY	1040	380	0	0	92	0	Hybrid	0	1	1	1	1	1	1	1	0	1	1	1	1	03/29 - 04/11	47.375908	.17242453	.27999103	92	Middle
NEW YORK CITY	JHS 67 LOUIS PASTEUR	11362	NY	1040	380	2	0	92	0	Hybrid	0	1	1	1	1	1	1	1	0	1	1	1	1	04/12 - 04/25	31.016659	.17242453	.27999103	92	Middle
NEW YORK CITY	JHS 67 LOUIS PASTEUR	11362	NY	1107	322	0	0	92	0	Remote Only	0	1	1	1	1	1	1	1	0	1	1	1	1	02/01 - 02/14	51.869789	.17242453	.27999103	92	Middle
NEW YORK CITY	JHS 67 LOUIS PASTEUR	11362	NY	1040	380	1	1	92	0	Hybrid	0	1	1	1	1	1	1	1	0	1	1	1	1	03/15 - 03/28	54.2435	.17242453	.27999103	92	Middle
NEW YORK CITY	JHS 67 LOUIS PASTEUR	11362	NY	918	363	0	0	92	0	Hybrid	0	1	1	1	1	1	1	1	0	1	1	1	1	11/09 - 11/22	20.197115	.17242453	.27999103	92	Middle
NEW YORK CITY	JHS 67 LOUIS PASTEUR	11362	NY	1040	380	0	0	92	0	Remote Only	0	1	1	1	1	1	1	1	0	1	1	1	1	02/15 - 02/28	47.445633	.17242453	.27999103	92	Middle
NEW YORK CITY	JHS 67 LOUIS PASTEUR	11362	NY	918	363	0	0	92	0	Hybrid	0	1	1	1	1	1	1	1	0	1	1	1	1	10/26 - 11/08	10.090634	.17242453	.27999103	92	Middle
NEW YORK CITY	JHS 67 LOUIS PASTEUR	11362	NY	1040	380	0	1	92	0	Remote Only	0	1	1	1	1	1	1	1	0	1	1	1	1	01/18 - 01/31	75.698776	.17242453	.27999103	92	Middle
NEW YORK CITY	JHS 67 LOUIS PASTEUR	11362	NY	918	363	1	0	92	0	Hybrid	0	1	1	1	1	1	1	1	0	1	1	1	1	11/30 - 12/13	40.657272	.17242453	.27999103	92	Middle
NEW YORK CITY	JHS 74 NATHANIEL HAWTHORNE	11361	NY	1109	397	2	1	126	0	Hybrid	0	1	1	1	1	1	1	1	0	1	1	1	1	04/12 - 04/25	31.016659	.17242453	.279991	126	Middle
NEW YORK CITY	JHS 74 NATHANIEL HAWTHORNE	11361	NY	1109	397	0	0	126	0	Remote Only	0	1	1	1	1	1	1	1	0	1	1	1	1	01/04 - 01/17	75.289948	.17242453	.279991	126	Middle
NEW YORK CITY	JHS 74 NATHANIEL HAWTHORNE	11361	NY	1109	397	0	0	126	0	Remote Only	0	1	1	1	1	1	1	1	0	1	1	1	1	01/18 - 01/31	75.698776	.17242453	.279991	126	Middle
NEW YORK CITY	JHS 74 NATHANIEL HAWTHORNE	11361	NY	1109	397	2	0	126	0	Hybrid	0	1	1	1	1	1	1	1	0	1	1	1	1	03/29 - 04/11	47.375912	.17242453	.279991	126	Middle
NEW YORK CITY	JHS 74 NATHANIEL HAWTHORNE	11361	NY	1057	411	0	0	126	0	Hybrid	0	1	1	1	1	1	1	1	0	1	1	1	1	11/30 - 12/13	40.657272	.17242453	.279991	126	Middle
NEW YORK CITY	JHS 74 NATHANIEL HAWTHORNE	11361	NY	1057	411	2	0	126	0	Hybrid	0	1	1	1	1	1	1	1	0	1	1	1	1	11/09 - 11/22	20.197115	.17242453	.279991	126	Middle
NEW YORK CITY	JHS 74 NATHANIEL HAWTHORNE	11361	NY	1122	476	0	1	74	0	Hybrid	0	1	1	1	1	1	1	1	0	1	1	1	1	10/12 - 10/25	6.5601802	.17242453	.279991	74	Middle
NEW YORK CITY	JHS 74 NATHANIEL HAWTHORNE	11361	NY	1109	397	2	0	126	0	Hybrid	0	1	1	1	1	1	1	1	0	1	1	1	1	03/15 - 03/28	54.2435	.17242453	.279991	126	Middle
NEW YORK CITY	JHS 74 NATHANIEL HAWTHORNE	11361	NY	1057	411	0	0	126	0	Hybrid	0	1	1	1	1	1	1	1	0	1	1	1	1	10/26 - 11/08	10.090634	.17242453	.279991	126	Middle
NEW YORK CITY	JHS 74 NATHANIEL HAWTHORNE	11361	NY	1040	380	0	0	126	0	Remote Only	0	1	1	1	1	1	1	1	0	1	1	1	1	02/01 - 02/14	51.869793	.17242453	.279991	126	Middle
NEW YORK CITY	JHS 74 NATHANIEL HAWTHORNE	11361	NY	1109	397	1	1	126	0	Remote Only	0	1	1	1	1	1	1	1	0	1	1	1	1	03/01 - 03/14	47.524864	.17242453	.279991	126	Middle
NEW YORK CITY	PS 94 DAVID D PORTER	11363	NY	272	124	0	0	41	0	Hybrid	0	1	1	1	1	1	1	1	0	1	1	1	1	11/09 - 11/22	20.197115	.17242453	.27999103	41	Elementary
NEW YORK CITY	PS 94 DAVID D PORTER	11363	NY	320	172	0	0	26	0	Hybrid	0	1	1	1	1	1	1	1	0	1	1	1	1	10/12 - 10/25	6.5601802	.17242453	.27999103	26	Elementary
NEW YORK CITY	PS 94 DAVID D PORTER	11363	NY	310	135	0	1	41	0	Hybrid	0	1	1	1	1	1	1	1	0	1	1	1	1	01/04 - 01/17	75.289948	.17242453	.27999103	41	Elementary
NEW YORK CITY	PS 94 DAVID D PORTER	11363	NY	406	159	0	0	41	0	Hybrid	0	1	1	1	1	1	1	1	0	1	1	1	1	02/01 - 02/14	51.869793	.17242453	.27999103	41	Elementary
NEW YORK CITY	PS 94 DAVID D PORTER	11363	NY	310	135	0	0	41	0	Hybrid	0	1	1	1	1	1	1	1	0	1	1	1	1	02/15 - 02/28	47.445633	.17242453	.27999103	41	Elementary
NEW YORK CITY	PS 94 DAVID D PORTER	11363	NY	310	135	0	0	41	0	Hybrid	0	1	1	1	1	1	1	1	0	1	1	1	1	03/15 - 03/28	54.2435	.17242453	.27999103	41	Elementary
NEW YORK CITY	PS 94 DAVID D PORTER	11363	NY	272	124	0	0	41	0	Hybrid	0	1	1	1	1	1	1	1	0	1	1	1	1	11/30 - 12/13	40.657272	.17242453	.27999103	41	Elementary
NEW YORK CITY	PS 94 DAVID D PORTER	11363	NY	310	135	0	0	41	0	Hybrid	0	1	1	1	1	1	1	1	0	1	1	1	1	03/29 - 04/11	47.375908	.17242453	.27999103	41	Elementary
NEW YORK CITY	PS 94 DAVID D PORTER	11363	NY	272	124	0	0	41	0	Hybrid	0	1	1	1	1	1	1	1	0	1	1	1	1	10/26 - 11/08	10.090634	.17242453	.27999103	41	Elementary
NEW YORK CITY	PS 94 DAVID D PORTER	11363	NY	310	135	4	1	41	0	Hybrid	0	1	1	1	1	1	1	1	0	1	1	1	1	01/18 - 01/31	75.698769	.17242453	.27999103	41	Elementary
NEW YORK CITY	PS 94 DAVID D PORTER	11363	NY	310	135	0	0	41	0	Hybrid	0	1	1	1	1	1	1	1	0	1	1	1	1	03/01 - 03/14	47.52486	.17242453	.27999103	41	Elementary
NEW YORK CITY	PS 94 DAVID D PORTER	11363	NY	310	135	1	0	41	0	Hybrid	0	1	1	1	1	1	1	1	0	1	1	1	1	04/12 - 04/25	31.016661	.17242453	.27999103	41	Elementary
NEW YORK CITY	PS 98 DOUGLASTON SCHOOL	11363	NY	258	157	0	0	37	0	Hybrid	0	1	1	1	1	1	1	1	0	1	1	1	1	03/01 - 03/14	47.52486	.17242453	.27999103	37	Elementary
NEW YORK CITY	PS 98 DOUGLASTON SCHOOL	11363	NY	275	165	0	0	21	0	Hybrid	0	1	1	1	1	1	1	1	0	1	1	1	1	10/12 - 10/25	6.5601802	.17242453	.27999103	21	Elementary
NEW YORK CITY	PS 98 DOUGLASTON SCHOOL	11363	NY	264	154	0	0	37	0	Hybrid	0	1	1	1	1	1	1	1	0	1	1	1	1	11/09 - 11/22	20.197115	.17242453	.27999103	37	Elementary
NEW YORK CITY	PS 98 DOUGLASTON SCHOOL	11363	NY	258	157	0	0	37	0	Hybrid	0	1	1	1	1	1	1	1	0	1	1	1	1	03/29 - 04/11	47.375908	.17242453	.27999103	37	Elementary
NEW YORK CITY	PS 98 DOUGLASTON SCHOOL	11363	NY	264	154	1	0	37	0	Hybrid	0	1	1	1	1	1	1	1	0	1	1	1	1	10/26 - 11/08	10.090634	.17242453	.27999103	37	Elementary
NEW YORK CITY	PS 98 DOUGLASTON SCHOOL	11363	NY	703	243	0	1	37	0	Hybrid	0	1	1	1	1	1	1	1	0	1	1	1	1	02/01 - 02/14	51.869793	.17242453	.27999103	37	Elementary
NEW YORK CITY	PS 98 DOUGLASTON SCHOOL	11363	NY	258	157	2	3	37	0	Hybrid	0	1	1	1	1	1	1	1	0	1	1	1	1	01/18 - 01/31	75.698769	.17242453	.27999103	37	Elementary
NEW YORK CITY	PS 98 DOUGLASTON SCHOOL	11363	NY	258	157	1	0	37	0	Hybrid	0	1	1	1	1	1	1	1	0	1	1	1	1	04/12 - 04/25	31.016661	.17242453	.27999103	37	Elementary
NEW YORK CITY	PS 98 DOUGLASTON SCHOOL	11363	NY	258	157	1	0	37	0	Hybrid	0	1	1	1	1	1	1	1	0	1	1	1	1	02/15 - 02/28	47.445633	.17242453	.27999103	37	Elementary
NEW YORK CITY	PS 98 DOUGLASTON SCHOOL	11363	NY	264	154	2	1	37	0	Hybrid	0	1	1	1	1	1	1	1	0	1	1	1	1	11/30 - 12/13	40.657272	.17242453	.27999103	37	Elementary
NEW YORK CITY	PS 98 DOUGLASTON SCHOOL	11363	NY	258	157	1	2	37	0	Hybrid	0	1	1	1	1	1	1	1	0	1	1	1	1	03/15 - 03/28	54.2435	.17242453	.27999103	37	Elementary
NEW YORK CITY	PS 98 DOUGLASTON SCHOOL	11363	NY	258	157	1	0	37	0	Hybrid	0	1	1	1	1	1	1	1	0	1	1	1	1	01/04 - 01/17	75.289948	.17242453	.27999103	37	Elementary
NEW YORK CITY	JAMES J AMBROSE SCHOOL	11004	NY	460	115	0	2	80	0	Hybrid	0	1	1	1	1	1	1	1	0	1	1	1	1	02/01 - 02/14	52.2425	.16785635	.27146769	80	Elementary
NEW YORK CITY	JAMES J AMBROSE SCHOOL	11004	NY	748	258	0	0	80	0	Hybrid	0	1	1	1	1	1	1	1	0	1	1	1	1	03/15 - 03/28	53.704281	.16785635	.27146769	80	Elementary
NEW YORK CITY	JAMES J AMBROSE SCHOOL	11004	NY	771	307	0	0	44	0	Hybrid	0	1	1	1	1	1	1	1	0	1	1	1	1	10/12 - 10/25	6.6135416	.16785635	.27146769	44	Elementary
NEW YORK CITY	JAMES J AMBROSE SCHOOL	11004	NY	748	258	6	1	80	0	Hybrid	0	1	1	1	1	1	1	1	0	1	1	1	1	01/04 - 01/17	77.847855	.16785635	.27146769	80	Elementary
NEW YORK CITY	JAMES J AMBROSE SCHOOL	11004	NY	748	258	0	0	80	0	Hybrid	0	1	1	1	1	1	1	1	0	1	1	1	1	02/15 - 02/28	47.277142	.16785635	.27146769	80	Elementary
NEW YORK CITY	JAMES J AMBROSE SCHOOL	11004	NY	748	258	1	0	80	0	Hybrid	0	1	1	1	1	1	1	1	0	1	1	1	1	04/12 - 04/25	30.686594	.16785635	.27146769	80	Elementary
NEW YORK CITY	JAMES J AMBROSE SCHOOL	11004	NY	735	271	0	0	80	0	Hybrid	0	1	1	1	1	1	1	1	0	1	1	1	1	10/26 - 11/08	10.272738	.16785635	.27146769	80	Elementary
NEW YORK CITY	JAMES J AMBROSE SCHOOL	11004	NY	748	258	0	0	80	0	Hybrid	0	1	1	1	1	1	1	1	0	1	1	1	1	03/29 - 04/11	47.17255	.16785635	.27146769	80	Elementary
NEW YORK CITY	JAMES J AMBROSE SCHOOL	11004	NY	748	258	0	0	80	0	Hybrid	0	1	1	1	1	1	1	1	0	1	1	1	1	03/01 - 03/14	47.397747	.16785635	.27146769	80	Elementary
NEW YORK CITY	JAMES J AMBROSE SCHOOL	11004	NY	735	271	1	0	80	0	Hybrid	0	1	1	1	1	1	1	1	0	1	1	1	1	11/09 - 11/22	20.674259	.16785635	.27146769	80	Elementary
NEW YORK CITY	JAMES J AMBROSE SCHOOL	11004	NY	735	271	1	0	80	0	Hybrid	0	1	1	1	1	1	1	1	0	1	1	1	1	11/30 - 12/13	41.69035	.16785635	.27146769	80	Elementary
NEW YORK CITY	JAMES J AMBROSE SCHOOL	11004	NY	748	258	2	1	80	0	Hybrid	0	1	1	1	1	1	1	1	0	1	1	1	1	01/18 - 01/31	76.362961	.16785635	.27146769	80	Elementary
NEW YORK CITY	PS 133	11426	NY	321	110	1	1	70	0	Hybrid	0	1	1	1	1	1	1	1	0	1	1	1	1	02/01 - 02/14	51.869789	.17242453	.27999103	70	Elementary
NEW YORK CITY	PS 133	11426	NY	618	282	0	0	40	0	Hybrid	0	1	1	1	1	1	1	1	0	1	1	1	1	10/12 - 10/25	6.5601802	.17242453	.27999103	40	Elementary
NEW YORK CITY	PS 133	11426	NY	600	222	2	0	70	0	Hybrid	0	1	1	1	1	1	1	1	0	1	1	1	1	03/01 - 03/14	47.52486	.17242453	.27999103	70	Elementary
NEW YORK CITY	PS 133	11426	NY	600	222	0	0	70	0	Hybrid	0	1	1	1	1	1	1	1	0	1	1	1	1	03/15 - 03/28	54.2435	.17242453	.27999103	70	Elementary
NEW YORK CITY	PS 133	11426	NY	600	222	0	1	70	0	Hybrid	0	1	1	1	1	1	1	1	0	1	1	1	1	01/18 - 01/31	75.698769	.17242453	.27999103	70	Elementary
NEW YORK CITY	PS 133	11426	NY	600	222	3	1	70	0	Hybrid	0	1	1	1	1	1	1	1	0	1	1	1	1	01/04 - 01/17	75.289948	.17242453	.27999103	70	Elementary
NEW YORK CITY	PS 133	11426	NY	600	222	0	0	70	0	Hybrid	0	1	1	1	1	1	1	1	0	1	1	1	1	02/15 - 02/28	47.445629	.17242453	.27999103	70	Elementary
NEW YORK CITY	PS 133	11426	NY	577	241	1	1	70	0	Hybrid	0	1	1	1	1	1	1	1	0	1	1	1	1	11/09 - 11/22	20.197115	.17242453	.27999103	70	Elementary
NEW YORK CITY	PS 133	11426	NY	600	222	0	0	70	0	Hybrid	0	1	1	1	1	1	1	1	0	1	1	1	1	03/29 - 04/11	47.375908	.17242453	.27999103	70	Elementary
NEW YORK CITY	PS 133	11426	NY	600	222	0	0	70	0	Hybrid	0	1	1	1	1	1	1	1	0	1	1	1	1	04/12 - 04/25	31.016657	.17242453	.27999103	70	Elementary
NEW YORK CITY	PS 133	11426	NY	577	241	2	1	70	0	Hybrid	0	1	1	1	1	1	1	1	0	1	1	1	1	11/30 - 12/13	40.657272	.17242453	.27999103	70	Elementary
NEW YORK CITY	PS 133	11426	NY	577	241	0	0	70	0	Hybrid	0	1	1	1	1	1	1	1	0	1	1	1	1	10/26 - 11/08	10.090634	.17242453	.27999103	70	Elementary
NEW YORK CITY	MS 158 MARIE CURIE	11361	NY	972	218	0	0	106	0	Remote Only	0	1	1	1	1	1	1	1	0	1	1	1	1	01/18 - 01/31	75.698776	.17242453	.279991	106	Middle
NEW YORK CITY	MS 158 MARIE CURIE	11361	NY	972	218	2	1	106	0	Remote Only	0	1	1	1	1	1	1	1	0	1	1	1	1	03/01 - 03/14	47.524864	.17242453	.279991	106	Middle
NEW YORK CITY	MS 158 MARIE CURIE	11361	NY	1931	367	0	1	106	0	Remote Only	0	1	1	1	1	1	1	1	0	1	1	1	1	02/01 - 02/14	51.869793	.17242453	.279991	106	Middle
NEW YORK CITY	MS 158 MARIE CURIE	11361	NY	972	218	2	0	106	0	Hybrid	0	1	1	1	1	1	1	1	0	1	1	1	1	03/15 - 03/28	54.2435	.17242453	.279991	106	Middle
NEW YORK CITY	MS 158 MARIE CURIE	11361	NY	972	218	0	0	106	0	Hybrid	0	1	1	1	1	1	1	1	0	1	1	1	1	04/12 - 04/25	31.016659	.17242453	.279991	106	Middle
NEW YORK CITY	MS 158 MARIE CURIE	11361	NY	917	307	0	0	106	0	Hybrid	0	1	1	1	1	1	1	1	0	1	1	1	1	11/09 - 11/22	20.197115	.17242453	.279991	106	Middle
NEW YORK CITY	MS 158 MARIE CURIE	11361	NY	917	307	0	0	106	0	Hybrid	0	1	1	1	1	1	1	1	0	1	1	1	1	10/26 - 11/08	10.090634	.17242453	.279991	106	Middle
NEW YORK CITY	MS 158 MARIE CURIE	11361	NY	972	218	0	0	106	0	Remote Only	0	1	1	1	1	1	1	1	0	1	1	1	1	01/04 - 01/17	75.289948	.17242453	.279991	106	Middle
NEW YORK CITY	MS 158 MARIE CURIE	11361	NY	917	307	0	1	106	0	Hybrid	0	1	1	1	1	1	1	1	0	1	1	1	1	11/30 - 12/13	40.657272	.17242453	.279991	106	Middle
NEW YORK CITY	MS 158 MARIE CURIE	11361	NY	972	218	0	0	106	0	Hybrid	0	1	1	1	1	1	1	1	0	1	1	1	1	03/29 - 04/11	47.375912	.17242453	.279991	106	Middle
NEW YORK CITY	MS 158 MARIE CURIE	11361	NY	972	218	0	0	106	0	Remote Only	0	1	1	1	1	1	1	1	0	1	1	1	1	02/15 - 02/28	47.445633	.17242453	.279991	106	Middle
NEW YORK CITY	MS 158 MARIE CURIE	11361	NY	987	377	0	1	67	0	Hybrid	0	1	1	1	1	1	1	1	0	1	1	1	1	10/12 - 10/25	6.5601802	.17242453	.279991	67	Middle
NEW YORK CITY	PS 159	11361	NY	481	149	3	0	80	0	Hybrid	0	1	1	1	1	1	1	1	0	1	1	1	1	02/01 - 02/14	51.869793	.17242453	.279991	80	Elementary
NEW YORK CITY	PS 159	11361	NY	640	204	6	1	80	0	Hybrid	0	1	1	1	1	1	1	1	0	1	1	1	1	01/04 - 01/17	75.289948	.17242453	.279991	80	Elementary
NEW YORK CITY	PS 159	11361	NY	596	209	0	0	80	0	Hybrid	0	1	1	1	1	1	1	1	0	1	1	1	1	10/26 - 11/08	10.090634	.17242453	.279991	80	Elementary
NEW YORK CITY	PS 159	11361	NY	640	204	0	0	80	0	Hybrid	0	1	1	1	1	1	1	1	0	1	1	1	1	03/29 - 04/11	47.375912	.17242453	.279991	80	Elementary
NEW YORK CITY	PS 159	11361	NY	655	268	0	0	45	0	Hybrid	0	1	1	1	1	1	1	1	0	1	1	1	1	10/12 - 10/25	6.5601802	.17242453	.279991	45	Elementary
NEW YORK CITY	PS 159	11361	NY	640	204	0	0	80	0	Hybrid	0	1	1	1	1	1	1	1	0	1	1	1	1	02/15 - 02/28	47.445633	.17242453	.279991	80	Elementary
NEW YORK CITY	PS 159	11361	NY	640	204	0	0	80	0	Hybrid	0	1	1	1	1	1	1	1	0	1	1	1	1	03/01 - 03/14	47.524864	.17242453	.279991	80	Elementary
NEW YORK CITY	PS 159	11361	NY	596	209	1	2	80	0	Hybrid	0	1	1	1	1	1	1	1	0	1	1	1	1	11/30 - 12/13	40.657272	.17242453	.279991	80	Elementary
NEW YORK CITY	PS 159	11361	NY	640	204	0	0	80	0	Hybrid	0	1	1	1	1	1	1	1	0	1	1	1	1	04/12 - 04/25	31.016659	.17242453	.279991	80	Elementary
NEW YORK CITY	PS 159	11361	NY	640	204	2	0	80	0	Hybrid	0	1	1	1	1	1	1	1	0	1	1	1	1	01/18 - 01/31	75.698776	.17242453	.279991	80	Elementary
NEW YORK CITY	PS 159	11361	NY	640	204	0	0	80	0	Hybrid	0	1	1	1	1	1	1	1	0	1	1	1	1	03/15 - 03/28	54.2435	.17242453	.279991	80	Elementary
NEW YORK CITY	PS 159	11361	NY	596	209	0	0	80	0	Hybrid	0	1	1	1	1	1	1	1	0	1	1	1	1	11/09 - 11/22	20.197115	.17242453	.279991	80	Elementary
NEW YORK CITY	PS 162 JOHN GOLDEN	11361	NY	506	144	0	1	79	0	Hybrid	0	1	1	1	1	1	1	1	0	1	1	1	1	11/09 - 11/22	20.197115	.17242453	.279991	79	Elementary
NEW YORK CITY	PS 162 JOHN GOLDEN	11361	NY	584	222	0	0	42	0	Hybrid	0	1	1	1	1	1	1	1	0	1	1	1	1	10/12 - 10/25	6.5601802	.17242453	.279991	42	Elementary
NEW YORK CITY	PS 162 JOHN GOLDEN	11361	NY	686	175	1	0	79	0	Hybrid	0	1	1	1	1	1	1	1	0	1	1	1	1	02/01 - 02/14	51.869793	.17242453	.279991	79	Elementary
NEW YORK CITY	PS 162 JOHN GOLDEN	11361	NY	572	126	0	1	79	0	Hybrid	0	1	1	1	1	1	1	1	0	1	1	1	1	03/15 - 03/28	54.2435	.17242453	.279991	79	Elementary
NEW YORK CITY	PS 162 JOHN GOLDEN	11361	NY	572	126	2	0	79	0	Hybrid	0	1	1	1	1	1	1	1	0	1	1	1	1	03/29 - 04/11	47.375912	.17242453	.279991	79	Elementary
NEW YORK CITY	PS 162 JOHN GOLDEN	11361	NY	572	126	0	1	79	0	Hybrid	0	1	1	1	1	1	1	1	0	1	1	1	1	04/12 - 04/25	31.016659	.17242453	.279991	79	Elementary
NEW YORK CITY	PS 162 JOHN GOLDEN	11361	NY	572	126	2	0	79	0	Hybrid	0	1	1	1	1	1	1	1	0	1	1	1	1	02/15 - 02/28	47.445633	.17242453	.279991	79	Elementary
NEW YORK CITY	PS 162 JOHN GOLDEN	11361	NY	506	144	0	1	79	0	Hybrid	0	1	1	1	1	1	1	1	0	1	1	1	1	10/26 - 11/08	10.090634	.17242453	.279991	79	Elementary
NEW YORK CITY	PS 162 JOHN GOLDEN	11361	NY	572	126	3	1	79	0	Hybrid	0	1	1	1	1	1	1	1	0	1	1	1	1	01/04 - 01/17	75.289948	.17242453	.279991	79	Elementary
NEW YORK CITY	PS 162 JOHN GOLDEN	11361	NY	506	144	0	0	79	0	Hybrid	0	1	1	1	1	1	1	1	0	1	1	1	1	11/30 - 12/13	40.657272	.17242453	.279991	79	Elementary
NEW YORK CITY	PS 162 JOHN GOLDEN	11361	NY	572	126	0	0	79	0	Hybrid	0	1	1	1	1	1	1	1	0	1	1	1	1	03/01 - 03/14	47.524864	.17242453	.279991	79	Elementary
NEW YORK CITY	PS 162 JOHN GOLDEN	11361	NY	572	126	3	0	79	0	Hybrid	0	1	1	1	1	1	1	1	0	1	1	1	1	01/18 - 01/31	75.698776	.17242453	.279991	79	Elementary
NEW YORK CITY	IRWIN ALTMAN MIDDLE SCHOOL 172	11004	NY	970	214	1	0	105	0	Hybrid	0	1	1	1	1	1	1	1	0	1	1	1	1	03/29 - 04/11	47.17255	.16785635	.27146769	105	Middle
NEW YORK CITY	IRWIN ALTMAN MIDDLE SCHOOL 172	11004	NY	970	214	0	0	105	0	Remote Only	0	1	1	1	1	1	1	1	0	1	1	1	1	01/04 - 01/17	77.847855	.16785635	.27146769	105	Middle
NEW YORK CITY	IRWIN ALTMAN MIDDLE SCHOOL 172	11004	NY	884	250	1	0	105	0	Hybrid	0	1	1	1	1	1	1	1	0	1	1	1	1	11/30 - 12/13	41.69035	.16785635	.27146769	105	Middle
NEW YORK CITY	IRWIN ALTMAN MIDDLE SCHOOL 172	11004	NY	970	214	0	2	105	0	Remote Only	0	1	1	1	1	1	1	1	0	1	1	1	1	01/18 - 01/31	76.362961	.16785635	.27146769	105	Middle
NEW YORK CITY	IRWIN ALTMAN MIDDLE SCHOOL 172	11004	NY	970	214	2	0	105	0	Hybrid	0	1	1	1	1	1	1	1	0	1	1	1	1	04/12 - 04/25	30.686594	.16785635	.27146769	105	Middle
NEW YORK CITY	IRWIN ALTMAN MIDDLE SCHOOL 172	11004	NY	970	214	4	0	105	0	Remote Only	0	1	1	1	1	1	1	1	0	1	1	1	1	03/01 - 03/14	47.397747	.16785635	.27146769	105	Middle
NEW YORK CITY	IRWIN ALTMAN MIDDLE SCHOOL 172	11004	NY	884	250	0	0	105	0	Hybrid	0	1	1	1	1	1	1	1	0	1	1	1	1	10/26 - 11/08	10.272738	.16785635	.27146769	105	Middle
NEW YORK CITY	IRWIN ALTMAN MIDDLE SCHOOL 172	11004	NY	970	214	0	1	105	0	Remote Only	0	1	1	1	1	1	1	1	0	1	1	1	1	02/15 - 02/28	47.277142	.16785635	.27146769	105	Middle
NEW YORK CITY	IRWIN ALTMAN MIDDLE SCHOOL 172	11004	NY	1004	370	0	0	64	0	Hybrid	0	1	1	1	1	1	1	1	0	1	1	1	1	10/12 - 10/25	6.6135416	.16785635	.27146769	64	Middle
NEW YORK CITY	IRWIN ALTMAN MIDDLE SCHOOL 172	11004	NY	884	250	0	0	105	0	Hybrid	0	1	1	1	1	1	1	1	0	1	1	1	1	11/09 - 11/22	20.674259	.16785635	.27146769	105	Middle
NEW YORK CITY	IRWIN ALTMAN MIDDLE SCHOOL 172	11004	NY	970	214	0	0	105	0	Hybrid	0	1	1	1	1	1	1	1	0	1	1	1	1	03/15 - 03/28	53.704281	.16785635	.27146769	105	Middle
NEW YORK CITY	IRWIN ALTMAN MIDDLE SCHOOL 172	11004	NY	970	214	0	0	105	0	Remote Only	0	1	1	1	1	1	1	1	0	1	1	1	1	02/01 - 02/14	52.2425	.16785635	.27146769	105	Middle
NEW YORK CITY	PS 173 FRESH MEADOWS	11365	NY	782	340	4	0	108	0	Hybrid	0	1	1	1	1	1	1	1	0	1	1	1	1	11/09 - 11/22	20.197115	.17242453	.27999103	108	Elementary
NEW YORK CITY	PS 173 FRESH MEADOWS	11365	NY	886	317	1	0	108	0	Hybrid	0	1	1	1	1	1	1	1	0	1	1	1	1	04/12 - 04/25	31.016659	.17242453	.27999103	108	Elementary
NEW YORK CITY	PS 173 FRESH MEADOWS	11365	NY	886	317	3	0	108	0	Hybrid	0	1	1	1	1	1	1	1	0	1	1	1	1	03/15 - 03/28	54.243496	.17242453	.27999103	108	Elementary
NEW YORK CITY	PS 173 FRESH MEADOWS	11365	NY	886	317	7	0	108	0	Hybrid	0	1	1	1	1	1	1	1	0	1	1	1	1	01/04 - 01/17	75.289948	.17242453	.27999103	108	Elementary
NEW YORK CITY	PS 173 FRESH MEADOWS	11365	NY	782	340	1	0	108	0	Hybrid	0	1	1	1	1	1	1	1	0	1	1	1	1	11/30 - 12/13	40.657272	.17242453	.27999103	108	Elementary
NEW YORK CITY	PS 173 FRESH MEADOWS	11365	NY	886	317	0	0	108	0	Hybrid	0	1	1	1	1	1	1	1	0	1	1	1	1	03/29 - 04/11	47.375908	.17242453	.27999103	108	Elementary
NEW YORK CITY	PS 173 FRESH MEADOWS	11365	NY	957	515	0	0	63	0	Hybrid	0	1	1	1	1	1	1	1	0	1	1	1	1	10/12 - 10/25	6.5601802	.17242453	.27999103	63	Elementary
NEW YORK CITY	PS 173 FRESH MEADOWS	11365	NY	446	201	1	0	108	0	Hybrid	0	1	1	1	1	1	1	1	0	1	1	1	1	02/01 - 02/14	51.869789	.17242453	.27999103	108	Elementary
NEW YORK CITY	PS 173 FRESH MEADOWS	11365	NY	886	317	5	1	108	0	Hybrid	0	1	1	1	1	1	1	1	0	1	1	1	1	01/18 - 01/31	75.698776	.17242453	.27999103	108	Elementary
NEW YORK CITY	PS 173 FRESH MEADOWS	11365	NY	886	317	1	0	108	0	Hybrid	0	1	1	1	1	1	1	1	0	1	1	1	1	02/15 - 02/28	47.445633	.17242453	.27999103	108	Elementary
NEW YORK CITY	PS 173 FRESH MEADOWS	11365	NY	782	340	0	0	108	0	Hybrid	0	1	1	1	1	1	1	1	0	1	1	1	1	10/26 - 11/08	10.090634	.17242453	.27999103	108	Elementary
NEW YORK CITY	PS 173 FRESH MEADOWS	11365	NY	886	317	2	0	108	0	Hybrid	0	1	1	1	1	1	1	1	0	1	1	1	1	03/01 - 03/14	47.52486	.17242453	.27999103	108	Elementary
NEW YORK CITY	PS/IS 178 HOLLISWOOD	11423	NY	505	339	3	0	70	0	Hybrid	0	1	1	1	1	1	1	1	0	1	1	1	1	03/01 - 03/14	47.52486	.17242453	.279991	70	Elementary
NEW YORK CITY	PS/IS 178 HOLLISWOOD	11423	NY	505	339	4	0	70	0	Hybrid	0	1	1	1	1	1	1	1	0	1	1	1	1	03/15 - 03/28	54.2435	.17242453	.279991	70	Elementary
NEW YORK CITY	PS/IS 178 HOLLISWOOD	11423	NY	505	339	2	0	70	0	Hybrid	0	1	1	1	1	1	1	1	0	1	1	1	1	04/12 - 04/25	31.016657	.17242453	.279991	70	Elementary
NEW YORK CITY	PS/IS 178 HOLLISWOOD	11423	NY	451	356	0	1	70	0	Hybrid	0	1	1	1	1	1	1	1	0	1	1	1	1	11/09 - 11/22	20.197115	.17242453	.279991	70	Elementary
NEW YORK CITY	PS/IS 178 HOLLISWOOD	11423	NY	451	356	0	0	70	0	Hybrid	0	1	1	1	1	1	1	1	0	1	1	1	1	10/26 - 11/08	10.090634	.17242453	.279991	70	Elementary
NEW YORK CITY	PS/IS 178 HOLLISWOOD	11423	NY	505	339	1	0	70	0	Hybrid	0	1	1	1	1	1	1	1	0	1	1	1	1	01/18 - 01/31	75.698769	.17242453	.279991	70	Elementary
NEW YORK CITY	PS/IS 178 HOLLISWOOD	11423	NY	451	356	2	0	70	0	Hybrid	0	1	1	1	1	1	1	1	0	1	1	1	1	11/30 - 12/13	40.657272	.17242453	.279991	70	Elementary
NEW YORK CITY	PS/IS 178 HOLLISWOOD	11423	NY	505	339	2	1	70	0	Hybrid	0	1	1	1	1	1	1	1	0	1	1	1	1	01/04 - 01/17	75.289948	.17242453	.279991	70	Elementary
NEW YORK CITY	PS/IS 178 HOLLISWOOD	11423	NY	505	339	0	0	70	0	Hybrid	0	1	1	1	1	1	1	1	0	1	1	1	1	03/29 - 04/11	47.375904	.17242453	.279991	70	Elementary
NEW YORK CITY	PS/IS 178 HOLLISWOOD	11423	NY	505	339	1	0	70	0	Hybrid	0	1	1	1	1	1	1	1	0	1	1	1	1	02/15 - 02/28	47.445629	.17242453	.279991	70	Elementary
NEW YORK CITY	PS/IS 178 HOLLISWOOD	11423	NY	549	454	0	0	37	0	Hybrid	0	1	1	1	1	1	1	1	0	1	1	1	1	10/12 - 10/25	6.5601797	.17242453	.279991	37	Elementary
NEW YORK CITY	PS/IS 178 HOLLISWOOD	11423	NY	327	163	0	0	70	0	Hybrid	0	1	1	1	1	1	1	1	0	1	1	1	1	02/01 - 02/14	51.869789	.17242453	.279991	70	Elementary
NEW YORK CITY	PS 186 CASTLEWOOD	11426	NY	372	175	1	0	87	0	Hybrid	0	1	1	1	1	1	1	1	0	1	1	1	1	03/29 - 04/11	47.375908	.17242453	.27999103	87	Elementary
NEW YORK CITY	PS 186 CASTLEWOOD	11426	NY	585	366	1	0	87	0	Hybrid	0	1	1	1	1	1	1	1	0	1	1	1	1	02/01 - 02/14	51.869789	.17242453	.27999103	87	Elementary
NEW YORK CITY	PS 186 CASTLEWOOD	11426	NY	372	175	0	0	87	0	Hybrid	0	1	1	1	1	1	1	1	0	1	1	1	1	04/12 - 04/25	31.016657	.17242453	.27999103	87	Elementary
NEW YORK CITY	PS 186 CASTLEWOOD	11426	NY	372	175	0	0	87	0	Hybrid	0	1	1	1	1	1	1	1	0	1	1	1	1	03/15 - 03/28	54.2435	.17242453	.27999103	87	Elementary
NEW YORK CITY	PS 186 CASTLEWOOD	11426	NY	372	175	0	2	87	0	Hybrid	0	1	1	1	1	1	1	1	0	1	1	1	1	01/18 - 01/31	75.698769	.17242453	.27999103	87	Elementary
NEW YORK CITY	PS 186 CASTLEWOOD	11426	NY	391	194	0	0	59	0	Hybrid	0	1	1	1	1	1	1	1	0	1	1	1	1	10/12 - 10/25	6.5601802	.17242453	.27999103	59	Elementary
NEW YORK CITY	PS 186 CASTLEWOOD	11426	NY	372	175	0	0	81	0	Hybrid	0	1	1	1	1	1	1	1	0	1	1	1	1	03/01 - 03/14	47.52486	.17242453	.27999103	81	Elementary
NEW YORK CITY	PS 186 CASTLEWOOD	11426	NY	368	171	0	1	87	0	Hybrid	0	1	1	1	1	1	1	1	0	1	1	1	1	11/09 - 11/22	20.197115	.17242453	.27999103	87	Elementary
NEW YORK CITY	PS 186 CASTLEWOOD	11426	NY	372	175	2	3	87	0	Hybrid	0	1	1	1	1	1	1	1	0	1	1	1	1	01/04 - 01/17	75.289948	.17242453	.27999103	87	Elementary
NEW YORK CITY	PS 186 CASTLEWOOD	11426	NY	372	175	1	0	87	0	Hybrid	0	1	1	1	1	1	1	1	0	1	1	1	1	02/15 - 02/28	47.445629	.17242453	.27999103	87	Elementary
NEW YORK CITY	PS 186 CASTLEWOOD	11426	NY	368	171	0	0	87	0	Hybrid	0	1	1	1	1	1	1	1	0	1	1	1	1	10/26 - 11/08	10.090634	.17242453	.27999103	87	Elementary
NEW YORK CITY	PS 186 CASTLEWOOD	11426	NY	368	171	0	0	87	0	Hybrid	0	1	1	1	1	1	1	1	0	1	1	1	1	11/30 - 12/13	40.657272	.17242453	.27999103	87	Elementary
NEW YORK CITY	PS 188 KINGSBURY	11364	NY	717	327	3	2	68	0	Hybrid	0	1	1	1	1	1	1	1	0	1	1	1	1	01/18 - 01/31	75.698769	.17242451	.279991	68	Elementary
NEW YORK CITY	PS 188 KINGSBURY	11364	NY	697	326	0	0	68	0	Hybrid	0	1	1	1	1	1	1	1	0	1	1	1	1	11/30 - 12/13	40.657272	.17242451	.279991	68	Elementary
NEW YORK CITY	PS 188 KINGSBURY	11364	NY	717	327	1	0	68	0	Hybrid	0	1	1	1	1	1	1	1	0	1	1	1	1	02/15 - 02/28	47.445633	.17242451	.279991	68	Elementary
NEW YORK CITY	PS 188 KINGSBURY	11364	NY	717	327	0	0	68	0	Hybrid	0	1	1	1	1	1	1	1	0	1	1	1	1	03/29 - 04/11	47.375908	.17242451	.279991	68	Elementary
NEW YORK CITY	PS 188 KINGSBURY	11364	NY	717	327	1	0	68	0	Hybrid	0	1	1	1	1	1	1	1	0	1	1	1	1	03/15 - 03/28	54.243496	.17242451	.279991	68	Elementary
NEW YORK CITY	PS 188 KINGSBURY	11364	NY	717	327	3	2	68	0	Hybrid	0	1	1	1	1	1	1	1	0	1	1	1	1	01/04 - 01/17	75.289948	.17242451	.279991	68	Elementary
NEW YORK CITY	PS 188 KINGSBURY	11364	NY	374	196	1	1	68	0	Hybrid	0	1	1	1	1	1	1	1	0	1	1	1	1	02/01 - 02/14	51.869793	.17242451	.279991	68	Elementary
NEW YORK CITY	PS 188 KINGSBURY	11364	NY	717	327	0	0	68	0	Hybrid	0	1	1	1	1	1	1	1	0	1	1	1	1	04/12 - 04/25	31.016657	.17242451	.279991	68	Elementary
NEW YORK CITY	PS 188 KINGSBURY	11364	NY	697	326	0	0	68	0	Hybrid	0	1	1	1	1	1	1	1	0	1	1	1	1	10/26 - 11/08	10.090634	.17242451	.279991	68	Elementary
NEW YORK CITY	PS 188 KINGSBURY	11364	NY	717	327	4	0	68	0	Hybrid	0	1	1	1	1	1	1	1	0	1	1	1	1	03/01 - 03/14	47.524857	.17242451	.279991	68	Elementary
NEW YORK CITY	PS 188 KINGSBURY	11364	NY	697	326	1	0	68	0	Hybrid	0	1	1	1	1	1	1	1	0	1	1	1	1	11/09 - 11/22	20.197115	.17242451	.279991	68	Elementary
NEW YORK CITY	PS 188 KINGSBURY	11364	NY	748	377	0	0	43	0	Hybrid	0	1	1	1	1	1	1	1	0	1	1	1	1	10/12 - 10/25	6.5601802	.17242451	.279991	43	Elementary
NEW YORK CITY	PS 191 MAYFLOWER	11001	NY	395	125	1	0	44	0	Hybrid	0	1	1	1	1	1	1	1	0	1	1	1	1	03/15 - 03/28	48.29752	.12127884	.18456271	44	Elementary
NEW YORK CITY	PS 191 MAYFLOWER	11001	NY	368	123	0	0	44	0	Hybrid	0	1	1	1	1	1	1	1	0	1	1	1	1	10/26 - 11/08	12.098724	.12127884	.18456271	44	Elementary
NEW YORK CITY	PS 191 MAYFLOWER	11001	NY	395	125	0	0	44	0	Hybrid	0	1	1	1	1	1	1	1	0	1	1	1	1	03/29 - 04/11	45.133446	.12127884	.18456271	44	Elementary
NEW YORK CITY	PS 191 MAYFLOWER	11001	NY	159	36	2	0	44	0	Hybrid	0	1	1	1	1	1	1	1	0	1	1	1	1	02/01 - 02/14	55.979713	.12127884	.18456271	44	Elementary
NEW YORK CITY	PS 191 MAYFLOWER	11001	NY	395	125	0	0	44	0	Hybrid	0	1	1	1	1	1	1	1	0	1	1	1	1	03/01 - 03/14	46.123165	.12127884	.18456271	44	Elementary
NEW YORK CITY	PS 191 MAYFLOWER	11001	NY	395	125	0	0	44	0	Hybrid	0	1	1	1	1	1	1	1	0	1	1	1	1	04/12 - 04/25	27.377033	.12127884	.18456271	44	Elementary
NEW YORK CITY	PS 191 MAYFLOWER	11001	NY	395	125	1	0	44	0	Hybrid	0	1	1	1	1	1	1	1	0	1	1	1	1	01/04 - 01/17	103.49617	.12127884	.18456271	44	Elementary
NEW YORK CITY	PS 191 MAYFLOWER	11001	NY	403	158	1	0	26	0	Hybrid	0	1	1	1	1	1	1	1	0	1	1	1	1	10/12 - 10/25	7.148603	.12127884	.18456271	26	Elementary
NEW YORK CITY	PS 191 MAYFLOWER	11001	NY	395	125	2	0	44	0	Hybrid	0	1	1	1	1	1	1	1	0	1	1	1	1	01/18 - 01/31	83.022896	.12127884	.18456271	44	Elementary
NEW YORK CITY	PS 191 MAYFLOWER	11001	NY	395	125	1	0	44	0	Hybrid	0	1	1	1	1	1	1	1	0	1	1	1	1	02/15 - 02/28	45.587666	.12127884	.18456271	44	Elementary
NEW YORK CITY	PS 191 MAYFLOWER	11001	NY	368	123	0	1	44	0	Hybrid	0	1	1	1	1	1	1	1	0	1	1	1	1	11/30 - 12/13	52.049129	.12127884	.18456271	44	Elementary
NEW YORK CITY	PS 191 MAYFLOWER	11001	NY	368	123	0	0	44	0	Hybrid	0	1	1	1	1	1	1	1	0	1	1	1	1	11/09 - 11/22	25.458643	.12127884	.18456271	44	Elementary
NEW YORK CITY	PS 203 OAKLAND GARDENS	11364	NY	770	244	0	0	100	0	Hybrid	0	1	1	1	1	1	1	1	0	1	1	1	1	11/09 - 11/22	20.197115	.17242451	.279991	100	Elementary
NEW YORK CITY	PS 203 OAKLAND GARDENS	11364	NY	799	216	0	1	100	0	Hybrid	0	1	1	1	1	1	1	1	0	1	1	1	1	03/15 - 03/28	54.243496	.17242451	.279991	100	Elementary
NEW YORK CITY	PS 203 OAKLAND GARDENS	11364	NY	770	244	0	0	100	0	Hybrid	0	1	1	1	1	1	1	1	0	1	1	1	1	10/26 - 11/08	10.090634	.17242451	.279991	100	Elementary
NEW YORK CITY	PS 203 OAKLAND GARDENS	11364	NY	799	216	2	1	100	0	Hybrid	0	1	1	1	1	1	1	1	0	1	1	1	1	04/12 - 04/25	31.016657	.17242451	.279991	100	Elementary
NEW YORK CITY	PS 203 OAKLAND GARDENS	11364	NY	821	295	0	0	53	0	Hybrid	0	1	1	1	1	1	1	1	0	1	1	1	1	10/12 - 10/25	6.5601802	.17242451	.279991	53	Elementary
NEW YORK CITY	PS 203 OAKLAND GARDENS	11364	NY	799	216	0	0	100	0	Hybrid	0	1	1	1	1	1	1	1	0	1	1	1	1	03/01 - 03/14	47.524857	.17242451	.279991	100	Elementary
NEW YORK CITY	PS 203 OAKLAND GARDENS	11364	NY	799	216	3	5	100	0	Hybrid	0	1	1	1	1	1	1	1	0	1	1	1	1	01/18 - 01/31	75.698769	.17242451	.279991	100	Elementary
NEW YORK CITY	PS 203 OAKLAND GARDENS	11364	NY	799	216	4	1	100	0	Hybrid	0	1	1	1	1	1	1	1	0	1	1	1	1	01/04 - 01/17	75.289948	.17242451	.279991	100	Elementary
NEW YORK CITY	PS 203 OAKLAND GARDENS	11364	NY	799	216	0	0	100	0	Hybrid	0	1	1	1	1	1	1	1	0	1	1	1	1	03/29 - 04/11	47.375908	.17242451	.279991	100	Elementary
NEW YORK CITY	PS 203 OAKLAND GARDENS	11364	NY	542	165	2	1	100	0	Hybrid	0	1	1	1	1	1	1	1	0	1	1	1	1	02/01 - 02/14	51.869793	.17242451	.279991	100	Elementary
NEW YORK CITY	PS 203 OAKLAND GARDENS	11364	NY	770	244	0	2	100	0	Hybrid	0	1	1	1	1	1	1	1	0	1	1	1	1	11/30 - 12/13	40.657272	.17242451	.279991	100	Elementary
NEW YORK CITY	PS 203 OAKLAND GARDENS	11364	NY	799	216	0	1	100	0	Hybrid	0	1	1	1	1	1	1	1	0	1	1	1	1	02/15 - 02/28	47.445633	.17242451	.279991	100	Elementary
NEW YORK CITY	PS 205 ALEXANDER GRAHAM BELL	11361	NY	255	144	1	0	39	0	Hybrid	0	1	1	1	1	1	1	1	0	1	1	1	1	11/09 - 11/22	20.197115	.17242453	.279991	39	Elementary
NEW YORK CITY	PS 205 ALEXANDER GRAHAM BELL	11361	NY	282	129	0	0	39	0	Hybrid	0	1	1	1	1	1	1	1	0	1	1	1	1	03/29 - 04/11	47.375912	.17242453	.279991	39	Elementary
NEW YORK CITY	PS 205 ALEXANDER GRAHAM BELL	11361	NY	282	129	0	2	39	0	Hybrid	0	1	1	1	1	1	1	1	0	1	1	1	1	02/15 - 02/28	47.445633	.17242453	.279991	39	Elementary
NEW YORK CITY	PS 205 ALEXANDER GRAHAM BELL	11361	NY	282	129	2	0	39	0	Hybrid	0	1	1	1	1	1	1	1	0	1	1	1	1	03/15 - 03/28	54.2435	.17242453	.279991	39	Elementary
NEW YORK CITY	PS 205 ALEXANDER GRAHAM BELL	11361	NY	282	129	0	0	39	0	Hybrid	0	1	1	1	1	1	1	1	0	1	1	1	1	01/18 - 01/31	75.698776	.17242453	.279991	39	Elementary
NEW YORK CITY	PS 205 ALEXANDER GRAHAM BELL	11361	NY	287	176	0	0	21	0	Hybrid	0	1	1	1	1	1	1	1	0	1	1	1	1	10/12 - 10/25	6.5601802	.17242453	.279991	21	Elementary
NEW YORK CITY	PS 205 ALEXANDER GRAHAM BELL	11361	NY	1035	257	0	0	39	0	Hybrid	0	1	1	1	1	1	1	1	0	1	1	1	1	02/01 - 02/14	51.869793	.17242453	.279991	39	Elementary
NEW YORK CITY	PS 205 ALEXANDER GRAHAM BELL	11361	NY	282	129	0	1	39	0	Hybrid	0	1	1	1	1	1	1	1	0	1	1	1	1	04/12 - 04/25	31.016659	.17242453	.279991	39	Elementary
NEW YORK CITY	PS 205 ALEXANDER GRAHAM BELL	11361	NY	282	129	0	1	39	0	Hybrid	0	1	1	1	1	1	1	1	0	1	1	1	1	01/04 - 01/17	75.289948	.17242453	.279991	39	Elementary
NEW YORK CITY	PS 205 ALEXANDER GRAHAM BELL	11361	NY	255	144	0	0	39	0	Hybrid	0	1	1	1	1	1	1	1	0	1	1	1	1	11/30 - 12/13	40.657272	.17242453	.279991	39	Elementary
NEW YORK CITY	PS 205 ALEXANDER GRAHAM BELL	11361	NY	255	144	0	0	39	0	Hybrid	0	1	1	1	1	1	1	1	0	1	1	1	1	10/26 - 11/08	10.090634	.17242453	.279991	39	Elementary
NEW YORK CITY	PS 205 ALEXANDER GRAHAM BELL	11361	NY	282	129	0	0	39	0	Hybrid	0	1	1	1	1	1	1	1	0	1	1	1	1	03/01 - 03/14	47.524864	.17242453	.279991	39	Elementary
NEW YORK CITY	PS 213 CARL ULLMAN SCHOOL	11364	NY	431	137	0	0	68	0	Hybrid	0	1	1	1	1	1	1	1	0	1	1	1	1	04/12 - 04/25	31.016657	.17242451	.279991	68	Elementary
NEW YORK CITY	PS 213 CARL ULLMAN SCHOOL	11364	NY	431	137	1	0	68	0	Hybrid	0	1	1	1	1	1	1	1	0	1	1	1	1	03/29 - 04/11	47.375908	.17242451	.279991	68	Elementary
NEW YORK CITY	PS 213 CARL ULLMAN SCHOOL	11364	NY	431	137	0	1	68	0	Hybrid	0	1	1	1	1	1	1	1	0	1	1	1	1	03/15 - 03/28	54.243496	.17242451	.279991	68	Elementary
NEW YORK CITY	PS 213 CARL ULLMAN SCHOOL	11364	NY	326	149	1	0	68	0	Hybrid	0	1	1	1	1	1	1	1	0	1	1	1	1	02/01 - 02/14	51.869793	.17242451	.279991	68	Elementary
NEW YORK CITY	PS 213 CARL ULLMAN SCHOOL	11364	NY	431	137	1	1	68	0	Hybrid	0	1	1	1	1	1	1	1	0	1	1	1	1	01/18 - 01/31	75.698769	.17242451	.279991	68	Elementary
NEW YORK CITY	PS 213 CARL ULLMAN SCHOOL	11364	NY	407	141	0	0	68	0	Hybrid	0	1	1	1	1	1	1	1	0	1	1	1	1	11/30 - 12/13	40.657272	.17242451	.279991	68	Elementary
NEW YORK CITY	PS 213 CARL ULLMAN SCHOOL	11364	NY	407	141	0	0	68	0	Hybrid	0	1	1	1	1	1	1	1	0	1	1	1	1	11/09 - 11/22	20.197115	.17242451	.279991	68	Elementary
NEW YORK CITY	PS 213 CARL ULLMAN SCHOOL	11364	NY	407	141	0	1	68	0	Hybrid	0	1	1	1	1	1	1	1	0	1	1	1	1	10/26 - 11/08	10.090634	.17242451	.279991	68	Elementary
NEW YORK CITY	PS 213 CARL ULLMAN SCHOOL	11364	NY	459	193	1	0	35	0	Hybrid	0	1	1	1	1	1	1	1	0	1	1	1	1	10/12 - 10/25	6.5601802	.17242451	.279991	35	Elementary
NEW YORK CITY	PS 213 CARL ULLMAN SCHOOL	11364	NY	431	137	4	1	68	0	Hybrid	0	1	1	1	1	1	1	1	0	1	1	1	1	01/04 - 01/17	75.289948	.17242451	.279991	68	Elementary
NEW YORK CITY	PS 213 CARL ULLMAN SCHOOL	11364	NY	431	137	0	0	68	0	Hybrid	0	1	1	1	1	1	1	1	0	1	1	1	1	03/01 - 03/14	47.524857	.17242451	.279991	68	Elementary
NEW YORK CITY	PS 213 CARL ULLMAN SCHOOL	11364	NY	431	137	0	0	68	0	Hybrid	0	1	1	1	1	1	1	1	0	1	1	1	1	02/15 - 02/28	47.445633	.17242451	.279991	68	Elementary
NEW YORK CITY	JHS 216 GEORGE J RYAN	11365	NY	1592	526	1	0	138	0	Hybrid	0	1	1	1	1	1	1	1	0	1	1	1	1	11/30 - 12/13	40.657272	.17242453	.27999103	138	Middle
NEW YORK CITY	JHS 216 GEORGE J RYAN	11365	NY	1578	386	1	1	138	0	Remote Only	0	1	1	1	1	1	1	1	0	1	1	1	1	03/01 - 03/14	47.52486	.17242453	.27999103	138	Middle
NEW YORK CITY	JHS 216 GEORGE J RYAN	11365	NY	1578	386	1	1	138	0	Hybrid	0	1	1	1	1	1	1	1	0	1	1	1	1	04/12 - 04/25	31.016659	.17242453	.27999103	138	Middle
NEW YORK CITY	JHS 216 GEORGE J RYAN	11365	NY	1592	526	0	1	138	0	Hybrid	0	1	1	1	1	1	1	1	0	1	1	1	1	10/26 - 11/08	10.090634	.17242453	.27999103	138	Middle
NEW YORK CITY	JHS 216 GEORGE J RYAN	11365	NY	1592	526	0	1	138	0	Hybrid	0	1	1	1	1	1	1	1	0	1	1	1	1	11/09 - 11/22	20.197115	.17242453	.27999103	138	Middle
NEW YORK CITY	JHS 216 GEORGE J RYAN	11365	NY	1578	386	2	2	138	0	Hybrid	0	1	1	1	1	1	1	1	0	1	1	1	1	03/15 - 03/28	54.243496	.17242453	.27999103	138	Middle
NEW YORK CITY	JHS 216 GEORGE J RYAN	11365	NY	1578	386	0	0	138	0	Remote Only	0	1	1	1	1	1	1	1	0	1	1	1	1	02/15 - 02/28	47.445633	.17242453	.27999103	138	Middle
NEW YORK CITY	JHS 216 GEORGE J RYAN	11365	NY	1661	595	0	0	89	0	Hybrid	0	1	1	1	1	1	1	1	0	1	1	1	1	10/12 - 10/25	6.5601802	.17242453	.27999103	89	Middle
NEW YORK CITY	JHS 216 GEORGE J RYAN	11365	NY	1578	386	0	0	138	0	Remote Only	0	1	1	1	1	1	1	1	0	1	1	1	1	01/04 - 01/17	75.289948	.17242453	.27999103	138	Middle
NEW YORK CITY	JHS 216 GEORGE J RYAN	11365	NY	1692	483	0	0	138	0	Remote Only	0	1	1	1	1	1	1	1	0	1	1	1	1	02/01 - 02/14	51.869789	.17242453	.27999103	138	Middle
NEW YORK CITY	JHS 216 GEORGE J RYAN	11365	NY	1578	386	1	0	138	0	Hybrid	0	1	1	1	1	1	1	1	0	1	1	1	1	03/29 - 04/11	47.375908	.17242453	.27999103	138	Middle
NEW YORK CITY	JHS 216 GEORGE J RYAN	11365	NY	1578	386	0	0	138	0	Remote Only	0	1	1	1	1	1	1	1	0	1	1	1	1	01/18 - 01/31	75.698776	.17242453	.27999103	138	Middle
NEW YORK CITY	PS 221 NORTH HILLS SCHOOL	11362	NY	590	250	0	0	69	0	Hybrid	0	1	1	1	1	1	1	1	0	1	1	1	1	03/29 - 04/11	47.375908	.17242453	.27999103	69	Elementary
NEW YORK CITY	PS 221 NORTH HILLS SCHOOL	11362	NY	586	252	0	0	69	0	Hybrid	0	1	1	1	1	1	1	1	0	1	1	1	1	11/09 - 11/22	20.197115	.17242453	.27999103	69	Elementary
NEW YORK CITY	PS 221 NORTH HILLS SCHOOL	11362	NY	597	263	0	0	42	0	Hybrid	0	1	1	1	1	1	1	1	0	1	1	1	1	10/12 - 10/25	6.5601802	.17242453	.27999103	42	Elementary
NEW YORK CITY	PS 221 NORTH HILLS SCHOOL	11362	NY	590	250	1	0	69	0	Hybrid	0	1	1	1	1	1	1	1	0	1	1	1	1	01/18 - 01/31	75.698776	.17242453	.27999103	69	Elementary
NEW YORK CITY	PS 221 NORTH HILLS SCHOOL	11362	NY	586	252	1	1	69	0	Hybrid	0	1	1	1	1	1	1	1	0	1	1	1	1	11/30 - 12/13	40.657272	.17242453	.27999103	69	Elementary
NEW YORK CITY	PS 221 NORTH HILLS SCHOOL	11362	NY	590	250	2	0	69	0	Hybrid	0	1	1	1	1	1	1	1	0	1	1	1	1	03/15 - 03/28	54.2435	.17242453	.27999103	69	Elementary
NEW YORK CITY	PS 221 NORTH HILLS SCHOOL	11362	NY	590	250	0	0	69	0	Hybrid	0	1	1	1	1	1	1	1	0	1	1	1	1	03/01 - 03/14	47.52486	.17242453	.27999103	69	Elementary
NEW YORK CITY	PS 221 NORTH HILLS SCHOOL	11362	NY	590	250	1	1	69	0	Hybrid	0	1	1	1	1	1	1	1	0	1	1	1	1	01/04 - 01/17	75.289955	.17242453	.27999103	69	Elementary
NEW YORK CITY	PS 221 NORTH HILLS SCHOOL	11362	NY	590	250	0	0	69	0	Hybrid	0	1	1	1	1	1	1	1	0	1	1	1	1	04/12 - 04/25	31.016659	.17242453	.27999103	69	Elementary
NEW YORK CITY	PS 221 NORTH HILLS SCHOOL	11362	NY	590	250	0	0	69	0	Hybrid	0	1	1	1	1	1	1	1	0	1	1	1	1	02/15 - 02/28	47.445633	.17242453	.27999103	69	Elementary
NEW YORK CITY	PS 221 NORTH HILLS SCHOOL	11362	NY	586	252	0	0	69	0	Hybrid	0	1	1	1	1	1	1	1	0	1	1	1	1	10/26 - 11/08	10.090634	.17242453	.27999103	69	Elementary
NEW YORK CITY	PS 221 NORTH HILLS SCHOOL	11362	NY	631	364	0	1	69	0	Hybrid	0	1	1	1	1	1	1	1	0	1	1	1	1	02/01 - 02/14	51.869789	.17242453	.27999103	69	Elementary
NEW YORK CITY	QUEENS HIGH SCHOOL OF TEACHING, LIBERAL ARTS AND SCIENCES	11426	NY	959	214	0	1	108	0	Hybrid	0	1	1	1	1	1	1	1	0	1	1	1	1	04/12 - 04/25	31.016657	.17242453	.27999103	108	High
NEW YORK CITY	QUEENS HIGH SCHOOL OF TEACHING, LIBERAL ARTS AND SCIENCES	11426	NY	959	214	0	0	108	0	Remote Only	0	1	1	1	1	1	1	1	0	1	1	1	1	01/18 - 01/31	75.698769	.17242453	.27999103	108	High
NEW YORK CITY	QUEENS HIGH SCHOOL OF TEACHING, LIBERAL ARTS AND SCIENCES	11426	NY	959	214	0	0	108	0	Remote Only	0	1	1	1	1	1	1	1	0	1	1	1	1	01/04 - 01/17	75.289948	.17242453	.27999103	108	High
NEW YORK CITY	QUEENS HIGH SCHOOL OF TEACHING, LIBERAL ARTS AND SCIENCES	11426	NY	997	406	0	0	63	0	Hybrid	0	1	1	1	1	1	1	1	0	1	1	1	1	10/12 - 10/25	6.5601802	.17242453	.27999103	63	High
NEW YORK CITY	QUEENS HIGH SCHOOL OF TEACHING, LIBERAL ARTS AND SCIENCES	11426	NY	959	214	0	0	108	0	Hybrid	0	1	1	1	1	1	1	1	0	1	1	1	1	03/15 - 03/28	54.2435	.17242453	.27999103	108	High
NEW YORK CITY	QUEENS HIGH SCHOOL OF TEACHING, LIBERAL ARTS AND SCIENCES	11426	NY	833	242	0	0	108	0	Hybrid	0	1	1	1	1	1	1	1	0	1	1	1	1	11/30 - 12/13	40.657272	.17242453	.27999103	108	High
NEW YORK CITY	QUEENS HIGH SCHOOL OF TEACHING, LIBERAL ARTS AND SCIENCES	11426	NY	959	214	0	0	108	0	Remote Only	0	1	1	1	1	1	1	1	0	1	1	1	1	03/01 - 03/14	47.52486	.17242453	.27999103	108	High
NEW YORK CITY	QUEENS HIGH SCHOOL OF TEACHING, LIBERAL ARTS AND SCIENCES	11426	NY	959	214	0	0	108	0	Hybrid	0	1	1	1	1	1	1	1	0	1	1	1	1	03/29 - 04/11	47.375908	.17242453	.27999103	108	High
NEW YORK CITY	QUEENS HIGH SCHOOL OF TEACHING, LIBERAL ARTS AND SCIENCES	11426	NY	833	242	0	0	108	0	Hybrid	0	1	1	1	1	1	1	1	0	1	1	1	1	10/26 - 11/08	10.090634	.17242453	.27999103	108	High
NEW YORK CITY	QUEENS HIGH SCHOOL OF TEACHING, LIBERAL ARTS AND SCIENCES	11426	NY	959	214	0	0	108	0	Remote Only	0	1	1	1	1	1	1	1	0	1	1	1	1	02/15 - 02/28	47.445629	.17242453	.27999103	108	High
NEW YORK CITY	QUEENS HIGH SCHOOL OF TEACHING, LIBERAL ARTS AND SCIENCES	11426	NY	511	1	0	2	108	0	Remote Only	0	1	1	1	1	1	1	1	0	1	1	1	1	02/01 - 02/14	51.869789	.17242453	.27999103	108	High
NEW YORK CITY	QUEENS HIGH SCHOOL OF TEACHING, LIBERAL ARTS AND SCIENCES	11426	NY	833	242	1	1	108	0	Hybrid	0	1	1	1	1	1	1	1	0	1	1	1	1	11/09 - 11/22	20.197115	.17242453	.27999103	108	High
NEW YORK CITY	PS/IS 266	11426	NY	584	279	0	0	83	0	Hybrid	0	1	1	1	1	1	1	1	0	1	1	1	1	03/29 - 04/11	47.375908	.17242453	.27999103	83	Elementary
NEW YORK CITY	PS/IS 266	11426	NY	562	297	0	0	83	0	Hybrid	0	1	1	1	1	1	1	1	0	1	1	1	1	10/26 - 11/08	10.090634	.17242453	.27999103	83	Elementary
NEW YORK CITY	PS/IS 266	11426	NY	245	92	0	0	83	0	Hybrid	0	1	1	1	1	1	1	1	0	1	1	1	1	02/01 - 02/14	51.869789	.17242453	.27999103	83	Elementary
NEW YORK CITY	PS/IS 266	11426	NY	592	327	2	0	49	0	Hybrid	0	1	1	1	1	1	1	1	0	1	1	1	1	10/12 - 10/25	6.5601802	.17242453	.27999103	49	Elementary
NEW YORK CITY	PS/IS 266	11426	NY	584	279	0	0	83	0	Hybrid	0	1	1	1	1	1	1	1	0	1	1	1	1	02/15 - 02/28	47.445629	.17242453	.27999103	83	Elementary
NEW YORK CITY	PS/IS 266	11426	NY	584	279	1	0	83	0	Hybrid	0	1	1	1	1	1	1	1	0	1	1	1	1	01/04 - 01/17	75.289948	.17242453	.27999103	83	Elementary
NEW YORK CITY	PS/IS 266	11426	NY	584	279	2	0	83	0	Hybrid	0	1	1	1	1	1	1	1	0	1	1	1	1	03/15 - 03/28	54.2435	.17242453	.27999103	83	Elementary
NEW YORK CITY	PS/IS 266	11426	NY	562	297	0	3	83	0	Hybrid	0	1	1	1	1	1	1	1	0	1	1	1	1	11/09 - 11/22	20.197115	.17242453	.27999103	83	Elementary
NEW YORK CITY	PS/IS 266	11426	NY	584	279	4	0	83	0	Hybrid	0	1	1	1	1	1	1	1	0	1	1	1	1	03/01 - 03/14	47.52486	.17242453	.27999103	83	Elementary
NEW YORK CITY	PS/IS 266	11426	NY	562	297	0	1	83	0	Hybrid	0	1	1	1	1	1	1	1	0	1	1	1	1	11/30 - 12/13	40.657272	.17242453	.27999103	83	Elementary
NEW YORK CITY	PS/IS 266	11426	NY	584	279	0	1	83	0	Hybrid	0	1	1	1	1	1	1	1	0	1	1	1	1	01/18 - 01/31	75.698769	.17242453	.27999103	83	Elementary
NEW YORK CITY	PS/IS 266	11426	NY	584	279	1	0	83	0	Hybrid	0	1	1	1	1	1	1	1	0	1	1	1	1	04/12 - 04/25	31.016657	.17242453	.27999103	83	Elementary
NEW YORK CITY	BUSINESS TECHNOLOGY EARLY COLLEGE HIGH SCHOOL	11427	NY	546	39	0	0	54	0	Remote Only	0	1	1	1	1	1	1	1	0	1	1	1	1	01/04 - 01/17	75.289955	.17242453	.27999103	54	High
NEW YORK CITY	BUSINESS TECHNOLOGY EARLY COLLEGE HIGH SCHOOL	11427	NY	559	170	0	0	33	0	Hybrid	0	1	1	1	1	1	1	1	0	1	1	1	1	10/12 - 10/25	6.5601807	.17242453	.27999103	33	High
NEW YORK CITY	BUSINESS TECHNOLOGY EARLY COLLEGE HIGH SCHOOL	11427	NY	546	39	0	0	54	0	Hybrid	0	1	1	1	1	1	1	1	0	1	1	1	1	03/15 - 03/28	54.243496	.17242453	.27999103	54	High
NEW YORK CITY	BUSINESS TECHNOLOGY EARLY COLLEGE HIGH SCHOOL	11427	NY	546	39	0	0	54	0	Remote Only	0	1	1	1	1	1	1	1	0	1	1	1	1	02/15 - 02/28	47.445629	.17242453	.27999103	54	High
NEW YORK CITY	BUSINESS TECHNOLOGY EARLY COLLEGE HIGH SCHOOL	11427	NY	546	39	0	0	54	0	Hybrid	0	1	1	1	1	1	1	1	0	1	1	1	1	04/12 - 04/25	31.016659	.17242453	.27999103	54	High
NEW YORK CITY	BUSINESS TECHNOLOGY EARLY COLLEGE HIGH SCHOOL	11427	NY	440	51	0	0	54	0	Hybrid	0	1	1	1	1	1	1	1	0	1	1	1	1	10/26 - 11/08	10.090634	.17242453	.27999103	54	High
NEW YORK CITY	BUSINESS TECHNOLOGY EARLY COLLEGE HIGH SCHOOL	11427	NY	440	51	0	0	54	0	Hybrid	0	1	1	1	1	1	1	1	0	1	1	1	1	11/09 - 11/22	20.197115	.17242453	.27999103	54	High
NEW YORK CITY	BUSINESS TECHNOLOGY EARLY COLLEGE HIGH SCHOOL	11427	NY	546	39	0	0	54	0	Remote Only	0	1	1	1	1	1	1	1	0	1	1	1	1	03/01 - 03/14	47.52486	.17242453	.27999103	54	High
NEW YORK CITY	BUSINESS TECHNOLOGY EARLY COLLEGE HIGH SCHOOL	11427	NY	546	39	0	0	54	0	Remote Only	0	1	1	1	1	1	1	1	0	1	1	1	1	02/01 - 02/14	51.869789	.17242453	.27999103	54	High
NEW YORK CITY	BUSINESS TECHNOLOGY EARLY COLLEGE HIGH SCHOOL	11427	NY	546	39	0	0	54	0	Remote Only	0	1	1	1	1	1	1	1	0	1	1	1	1	01/18 - 01/31	75.698776	.17242453	.27999103	54	High
NEW YORK CITY	BUSINESS TECHNOLOGY EARLY COLLEGE HIGH SCHOOL	11427	NY	546	39	0	0	54	0	Hybrid	0	1	1	1	1	1	1	1	0	1	1	1	1	03/29 - 04/11	47.375912	.17242453	.27999103	54	High
NEW YORK CITY	BUSINESS TECHNOLOGY EARLY COLLEGE HIGH SCHOOL	11427	NY	440	51	0	0	54	0	Hybrid	0	1	1	1	1	1	1	1	0	1	1	1	1	11/30 - 12/13	40.657269	.17242453	.27999103	54	High
NEW YORK CITY	PS 376	11364	NY	302	128	2	0	42	0	Hybrid	0	1	1	1	1	1	1	1	0	1	1	1	1	03/15 - 03/28	54.243496	.17242451	.279991	42	Elementary
NEW YORK CITY	PS 376	11364	NY	295	119	0	0	42	0	Hybrid	0	1	1	1	1	1	1	1	0	1	1	1	1	10/26 - 11/08	10.090634	.17242451	.279991	42	Elementary
NEW YORK CITY	PS 376	11364	NY	309	133	0	0	24	0	Hybrid	0	1	1	1	1	1	1	1	0	1	1	1	1	10/12 - 10/25	6.5601802	.17242451	.279991	24	Elementary
NEW YORK CITY	PS 376	11364	NY	302	128	0	3	42	0	Hybrid	0	1	1	1	1	1	1	1	0	1	1	1	1	01/04 - 01/17	75.289948	.17242451	.279991	42	Elementary
NEW YORK CITY	PS 376	11364	NY	295	119	2	0	42	0	Hybrid	0	1	1	1	1	1	1	1	0	1	1	1	1	11/09 - 11/22	20.197115	.17242451	.279991	42	Elementary
NEW YORK CITY	PS 376	11364	NY	302	128	0	0	42	0	Hybrid	0	1	1	1	1	1	1	1	0	1	1	1	1	02/15 - 02/28	47.445633	.17242451	.279991	42	Elementary
NEW YORK CITY	PS 376	11364	NY	302	128	1	3	42	0	Hybrid	0	1	1	1	1	1	1	1	0	1	1	1	1	01/18 - 01/31	75.698769	.17242451	.279991	42	Elementary
NEW YORK CITY	PS 376	11364	NY	302	128	1	0	42	0	Hybrid	0	1	1	1	1	1	1	1	0	1	1	1	1	04/12 - 04/25	31.016657	.17242451	.279991	42	Elementary
NEW YORK CITY	PS 376	11364	NY	469	275	0	2	42	0	Hybrid	0	1	1	1	1	1	1	1	0	1	1	1	1	02/01 - 02/14	51.869793	.17242451	.279991	42	Elementary
NEW YORK CITY	PS 376	11364	NY	295	119	2	4	42	0	Hybrid	0	1	1	1	1	1	1	1	0	1	1	1	1	11/30 - 12/13	40.657272	.17242451	.279991	42	Elementary
NEW YORK CITY	PS 376	11364	NY	302	128	2	0	42	0	Hybrid	0	1	1	1	1	1	1	1	0	1	1	1	1	03/01 - 03/14	47.524857	.17242451	.279991	42	Elementary
NEW YORK CITY	PS 376	11364	NY	302	128	0	0	42	0	Hybrid	0	1	1	1	1	1	1	1	0	1	1	1	1	03/29 - 04/11	47.375908	.17242451	.279991	42	Elementary
NEW YORK CITY	QUEENS GATEWAY TO HEALTH SCIENCES SECONDARY SCHOOL	11432	NY	720	77	2	0	70	0	Remote Only	0	1	1	1	1	1	1	1	0	1	1	1	1	03/01 - 03/14	47.52486	.17242451	.279991	70	High
NEW YORK CITY	QUEENS GATEWAY TO HEALTH SCIENCES SECONDARY SCHOOL	11432	NY	730	242	0	0	39	0	Hybrid	0	1	1	1	1	1	1	1	0	1	1	1	1	10/12 - 10/25	6.5601802	.17242451	.279991	39	High
NEW YORK CITY	QUEENS GATEWAY TO HEALTH SCIENCES SECONDARY SCHOOL	11432	NY	720	77	0	0	70	0	Hybrid	0	1	1	1	1	1	1	1	0	1	1	1	1	03/29 - 04/11	47.375912	.17242451	.279991	70	High
NEW YORK CITY	QUEENS GATEWAY TO HEALTH SCIENCES SECONDARY SCHOOL	11432	NY	720	77	0	1	70	0	Hybrid	0	1	1	1	1	1	1	1	0	1	1	1	1	03/15 - 03/28	54.243496	.17242451	.279991	70	High
NEW YORK CITY	QUEENS GATEWAY TO HEALTH SCIENCES SECONDARY SCHOOL	11432	NY	720	77	0	0	70	0	Remote Only	0	1	1	1	1	1	1	1	0	1	1	1	1	01/18 - 01/31	75.698776	.17242451	.279991	70	High
NEW YORK CITY	QUEENS GATEWAY TO HEALTH SCIENCES SECONDARY SCHOOL	11432	NY	720	77	0	0	70	0	Remote Only	0	1	1	1	1	1	1	1	0	1	1	1	1	01/04 - 01/17	75.289955	.17242451	.279991	70	High
NEW YORK CITY	QUEENS GATEWAY TO HEALTH SCIENCES SECONDARY SCHOOL	11432	NY	602	114	0	0	70	0	Hybrid	0	1	1	1	1	1	1	1	0	1	1	1	1	10/26 - 11/08	10.090634	.17242451	.279991	70	High
NEW YORK CITY	QUEENS GATEWAY TO HEALTH SCIENCES SECONDARY SCHOOL	11432	NY	602	114	0	0	70	0	Hybrid	0	1	1	1	1	1	1	1	0	1	1	1	1	11/09 - 11/22	20.197115	.17242451	.279991	70	High
NEW YORK CITY	QUEENS GATEWAY TO HEALTH SCIENCES SECONDARY SCHOOL	11432	NY	720	77	0	0	70	0	Remote Only	0	1	1	1	1	1	1	1	0	1	1	1	1	02/15 - 02/28	47.445629	.17242451	.279991	70	High
NEW YORK CITY	QUEENS GATEWAY TO HEALTH SCIENCES SECONDARY SCHOOL	11432	NY	720	77	1	0	70	0	Hybrid	0	1	1	1	1	1	1	1	0	1	1	1	1	04/12 - 04/25	31.016659	.17242451	.279991	70	High
NEW YORK CITY	QUEENS GATEWAY TO HEALTH SCIENCES SECONDARY SCHOOL	11432	NY	602	114	0	0	70	0	Hybrid	0	1	1	1	1	1	1	1	0	1	1	1	1	11/30 - 12/13	40.657272	.17242451	.279991	70	High
NEW YORK CITY	QUEENS GATEWAY TO HEALTH SCIENCES SECONDARY SCHOOL	11432	NY	468	185	0	0	70	0	Remote Only	0	1	1	1	1	1	1	1	0	1	1	1	1	02/01 - 02/14	51.869793	.17242451	.279991	70	High
NEW YORK CITY	FOREST HILLS HIGH SCHOOL	11375	NY	3764	94	0	0	348	0	Remote Only	0	1	1	1	1	1	1	1	0	1	1	1	1	02/15 - 02/28	47.445633	.17242453	.27999103	348	High
NEW YORK CITY	FOREST HILLS HIGH SCHOOL	11375	NY	3764	94	0	0	348	0	Remote Only	0	1	1	1	1	1	1	1	0	1	1	1	1	03/01 - 03/14	47.52486	.17242453	.27999103	348	High
NEW YORK CITY	FOREST HILLS HIGH SCHOOL	11375	NY	3764	94	0	0	348	0	Hybrid	0	1	1	1	1	1	1	1	0	1	1	1	1	03/29 - 04/11	47.375908	.17242453	.27999103	348	High
NEW YORK CITY	FOREST HILLS HIGH SCHOOL	11375	NY	3836	1036	0	0	222	0	Hybrid	0	1	1	1	1	1	1	1	0	1	1	1	1	10/12 - 10/25	6.5601802	.17242453	.27999103	222	High
NEW YORK CITY	FOREST HILLS HIGH SCHOOL	11375	NY	3764	94	0	0	348	0	Remote Only	0	1	1	1	1	1	1	1	0	1	1	1	1	02/01 - 02/14	51.869793	.17242453	.27999103	348	High
NEW YORK CITY	FOREST HILLS HIGH SCHOOL	11375	NY	3764	94	0	0	348	0	Hybrid	0	1	1	1	1	1	1	1	0	1	1	1	1	03/15 - 03/28	54.2435	.17242453	.27999103	348	High
NEW YORK CITY	FOREST HILLS HIGH SCHOOL	11375	NY	3764	94	0	0	348	0	Remote Only	0	1	1	1	1	1	1	1	0	1	1	1	1	01/18 - 01/31	75.698776	.17242453	.27999103	348	High
NEW YORK CITY	FOREST HILLS HIGH SCHOOL	11375	NY	3021	221	0	0	348	0	Hybrid	0	1	1	1	1	1	1	1	0	1	1	1	1	10/26 - 11/08	10.090635	.17242453	.27999103	348	High
NEW YORK CITY	FOREST HILLS HIGH SCHOOL	11375	NY	3764	94	0	0	348	0	Remote Only	0	1	1	1	1	1	1	1	0	1	1	1	1	01/04 - 01/17	75.289955	.17242453	.27999103	348	High
NEW YORK CITY	FOREST HILLS HIGH SCHOOL	11375	NY	3021	221	1	1	348	0	Hybrid	0	1	1	1	1	1	1	1	0	1	1	1	1	11/09 - 11/22	20.197115	.17242453	.27999103	348	High
NEW YORK CITY	FOREST HILLS HIGH SCHOOL	11375	NY	3021	221	3	2	348	0	Hybrid	0	1	1	1	1	1	1	1	0	1	1	1	1	11/30 - 12/13	40.657272	.17242453	.27999103	348	High
NEW YORK CITY	FOREST HILLS HIGH SCHOOL	11375	NY	3764	94	0	1	348	0	Hybrid	0	1	1	1	1	1	1	1	0	1	1	1	1	04/12 - 04/25	31.016661	.17242453	.27999103	348	High
NEW YORK CITY	HILLCREST HIGH SCHOOL	11432	NY	2879	154	0	0	305	0	Hybrid	0	1	1	1	1	1	1	1	0	1	1	1	1	03/15 - 03/28	54.243496	.17242451	.279991	305	High
NEW YORK CITY	HILLCREST HIGH SCHOOL	11432	NY	2680	452	1	2	305	0	Hybrid	0	1	1	1	1	1	1	1	0	1	1	1	1	11/30 - 12/13	40.657272	.17242451	.279991	305	High
NEW YORK CITY	HILLCREST HIGH SCHOOL	11432	NY	2879	154	0	1	305	0	Hybrid	0	1	1	1	1	1	1	1	0	1	1	1	1	04/12 - 04/25	31.016659	.17242451	.279991	305	High
NEW YORK CITY	HILLCREST HIGH SCHOOL	11432	NY	2680	452	1	0	305	0	Hybrid	0	1	1	1	1	1	1	1	0	1	1	1	1	11/09 - 11/22	20.197115	.17242451	.279991	305	High
NEW YORK CITY	HILLCREST HIGH SCHOOL	11432	NY	2879	154	0	0	305	0	Remote Only	0	1	1	1	1	1	1	1	0	1	1	1	1	01/18 - 01/31	75.698776	.17242451	.279991	305	High
NEW YORK CITY	HILLCREST HIGH SCHOOL	11432	NY	2879	154	0	0	305	0	Remote Only	0	1	1	1	1	1	1	1	0	1	1	1	1	02/15 - 02/28	47.445629	.17242451	.279991	305	High
NEW YORK CITY	HILLCREST HIGH SCHOOL	11432	NY	2680	452	1	0	305	0	Hybrid	0	1	1	1	1	1	1	1	0	1	1	1	1	10/26 - 11/08	10.090634	.17242451	.279991	305	High
NEW YORK CITY	HILLCREST HIGH SCHOOL	11432	NY	3021	793	2	0	164	0	Hybrid	0	1	1	1	1	1	1	1	0	1	1	1	1	10/12 - 10/25	6.5601802	.17242451	.279991	164	High
NEW YORK CITY	HILLCREST HIGH SCHOOL	11432	NY	2879	154	0	0	305	0	Remote Only	0	1	1	1	1	1	1	1	0	1	1	1	1	02/01 - 02/14	51.869793	.17242451	.279991	305	High
NEW YORK CITY	HILLCREST HIGH SCHOOL	11432	NY	2879	154	0	1	305	0	Remote Only	0	1	1	1	1	1	1	1	0	1	1	1	1	01/04 - 01/17	75.289955	.17242451	.279991	305	High
NEW YORK CITY	HILLCREST HIGH SCHOOL	11432	NY	2879	154	1	2	305	0	Hybrid	0	1	1	1	1	1	1	1	0	1	1	1	1	03/29 - 04/11	47.375912	.17242451	.279991	305	High
NEW YORK CITY	HILLCREST HIGH SCHOOL	11432	NY	2879	154	0	0	305	0	Remote Only	0	1	1	1	1	1	1	1	0	1	1	1	1	03/01 - 03/14	47.52486	.17242451	.279991	305	High
NEW YORK CITY	PS 40 SAMUEL HUNTINGTON	11433	NY	342	103	1	1	65	0	Hybrid	0	1	1	1	1	1	1	1	0	1	1	1	1	04/12 - 04/25	31.016657	.17242453	.27999103	65	Elementary
NEW YORK CITY	PS 40 SAMUEL HUNTINGTON	11433	NY	240	115	0	1	65	0	Hybrid	0	1	1	1	1	1	1	1	0	1	1	1	1	11/09 - 11/22	20.197115	.17242453	.27999103	65	Elementary
NEW YORK CITY	PS 40 SAMUEL HUNTINGTON	11433	NY	342	103	3	0	65	0	Hybrid	0	1	1	1	1	1	1	1	0	1	1	1	1	03/15 - 03/28	54.2435	.17242453	.27999103	65	Elementary
NEW YORK CITY	PS 40 SAMUEL HUNTINGTON	11433	NY	240	115	0	0	65	0	Hybrid	0	1	1	1	1	1	1	1	0	1	1	1	1	11/30 - 12/13	40.657272	.17242453	.27999103	65	Elementary
NEW YORK CITY	PS 40 SAMUEL HUNTINGTON	11433	NY	342	103	0	0	65	0	Hybrid	0	1	1	1	1	1	1	1	0	1	1	1	1	03/29 - 04/11	47.375908	.17242453	.27999103	65	Elementary
NEW YORK CITY	PS 40 SAMUEL HUNTINGTON	11433	NY	342	103	0	2	65	0	Hybrid	0	1	1	1	1	1	1	1	0	1	1	1	1	01/18 - 01/31	75.698776	.17242453	.27999103	65	Elementary
NEW YORK CITY	PS 40 SAMUEL HUNTINGTON	11433	NY	363	238	0	0	30	0	Hybrid	0	1	1	1	1	1	1	1	0	1	1	1	1	10/12 - 10/25	6.5601797	.17242453	.27999103	30	Elementary
NEW YORK CITY	PS 40 SAMUEL HUNTINGTON	11433	NY	453	190	0	0	65	0	Hybrid	0	1	1	1	1	1	1	1	0	1	1	1	1	02/01 - 02/14	51.869793	.17242453	.27999103	65	Elementary
NEW YORK CITY	PS 40 SAMUEL HUNTINGTON	11433	NY	342	103	0	0	65	0	Hybrid	0	1	1	1	1	1	1	1	0	1	1	1	1	03/01 - 03/14	47.52486	.17242453	.27999103	65	Elementary
NEW YORK CITY	PS 40 SAMUEL HUNTINGTON	11433	NY	342	103	0	0	65	0	Hybrid	0	1	1	1	1	1	1	1	0	1	1	1	1	02/15 - 02/28	47.445633	.17242453	.27999103	65	Elementary
NEW YORK CITY	PS 40 SAMUEL HUNTINGTON	11433	NY	240	115	0	0	65	0	Hybrid	0	1	1	1	1	1	1	1	0	1	1	1	1	10/26 - 11/08	10.090634	.17242453	.27999103	65	Elementary
NEW YORK CITY	PS 40 SAMUEL HUNTINGTON	11433	NY	342	103	0	1	65	0	Hybrid	0	1	1	1	1	1	1	1	0	1	1	1	1	01/04 - 01/17	75.289948	.17242453	.27999103	65	Elementary
NEW YORK CITY	PS 48 WILLIAM WORDSWORTH	11433	NY	514	167	0	0	73	0	Hybrid	0	1	1	1	1	1	1	1	0	1	1	1	1	04/12 - 04/25	31.016657	.17242453	.27999103	73	Elementary
NEW YORK CITY	PS 48 WILLIAM WORDSWORTH	11433	NY	514	167	1	0	73	0	Hybrid	0	1	1	1	1	1	1	1	0	1	1	1	1	03/01 - 03/14	47.52486	.17242453	.27999103	73	Elementary
NEW YORK CITY	PS 48 WILLIAM WORDSWORTH	11433	NY	514	167	1	1	73	0	Hybrid	0	1	1	1	1	1	1	1	0	1	1	1	1	01/04 - 01/17	75.289948	.17242453	.27999103	73	Elementary
NEW YORK CITY	PS 48 WILLIAM WORDSWORTH	11433	NY	464	198	0	0	73	0	Hybrid	0	1	1	1	1	1	1	1	0	1	1	1	1	11/30 - 12/13	40.657272	.17242453	.27999103	73	Elementary
NEW YORK CITY	PS 48 WILLIAM WORDSWORTH	11433	NY	530	264	0	0	38	0	Hybrid	0	1	1	1	1	1	1	1	0	1	1	1	1	10/12 - 10/25	6.5601797	.17242453	.27999103	38	Elementary
NEW YORK CITY	PS 48 WILLIAM WORDSWORTH	11433	NY	514	167	0	1	73	0	Hybrid	0	1	1	1	1	1	1	1	0	1	1	1	1	03/29 - 04/11	47.375908	.17242453	.27999103	73	Elementary
NEW YORK CITY	PS 48 WILLIAM WORDSWORTH	11433	NY	969	379	0	2	73	0	Hybrid	0	1	1	1	1	1	1	1	0	1	1	1	1	02/01 - 02/14	51.869793	.17242453	.27999103	73	Elementary
NEW YORK CITY	PS 48 WILLIAM WORDSWORTH	11433	NY	514	167	2	0	73	0	Hybrid	0	1	1	1	1	1	1	1	0	1	1	1	1	03/15 - 03/28	54.2435	.17242453	.27999103	73	Elementary
NEW YORK CITY	PS 48 WILLIAM WORDSWORTH	11433	NY	514	167	1	0	73	0	Hybrid	0	1	1	1	1	1	1	1	0	1	1	1	1	02/15 - 02/28	47.445633	.17242453	.27999103	73	Elementary
NEW YORK CITY	PS 48 WILLIAM WORDSWORTH	11433	NY	464	198	1	0	73	0	Hybrid	0	1	1	1	1	1	1	1	0	1	1	1	1	11/09 - 11/22	20.197115	.17242453	.27999103	73	Elementary
NEW YORK CITY	PS 48 WILLIAM WORDSWORTH	11433	NY	464	198	0	1	73	0	Hybrid	0	1	1	1	1	1	1	1	0	1	1	1	1	10/26 - 11/08	10.090634	.17242453	.27999103	73	Elementary
NEW YORK CITY	PS 48 WILLIAM WORDSWORTH	11433	NY	514	167	0	0	73	0	Hybrid	0	1	1	1	1	1	1	1	0	1	1	1	1	01/18 - 01/31	75.698776	.17242453	.27999103	73	Elementary
NEW YORK CITY	PS 50 TALFOURD LAWN ELEMENTARY SCHOOL	11435	NY	796	215	1	1	94	0	Hybrid	0	1	1	1	1	1	1	1	0	1	1	1	1	04/12 - 04/25	31.016657	.17242453	.279991	94	Elementary
NEW YORK CITY	PS 50 TALFOURD LAWN ELEMENTARY SCHOOL	11435	NY	796	215	4	0	94	0	Hybrid	0	1	1	1	1	1	1	1	0	1	1	1	1	01/18 - 01/31	75.698769	.17242453	.279991	94	Elementary
NEW YORK CITY	PS 50 TALFOURD LAWN ELEMENTARY SCHOOL	11435	NY	637	263	1	1	94	0	Hybrid	0	1	1	1	1	1	1	1	0	1	1	1	1	10/26 - 11/08	10.090634	.17242453	.279991	94	Elementary
NEW YORK CITY	PS 50 TALFOURD LAWN ELEMENTARY SCHOOL	11435	NY	796	215	4	1	94	0	Hybrid	0	1	1	1	1	1	1	1	0	1	1	1	1	01/04 - 01/17	75.289955	.17242453	.279991	94	Elementary
NEW YORK CITY	PS 50 TALFOURD LAWN ELEMENTARY SCHOOL	11435	NY	711	418	1	0	94	0	Hybrid	0	1	1	1	1	1	1	1	0	1	1	1	1	02/01 - 02/14	51.869789	.17242453	.279991	94	Elementary
NEW YORK CITY	PS 50 TALFOURD LAWN ELEMENTARY SCHOOL	11435	NY	637	263	0	0	94	0	Hybrid	0	1	1	1	1	1	1	1	0	1	1	1	1	11/30 - 12/13	40.657269	.17242453	.279991	94	Elementary
NEW YORK CITY	PS 50 TALFOURD LAWN ELEMENTARY SCHOOL	11435	NY	829	455	0	0	54	0	Hybrid	0	1	1	1	1	1	1	1	0	1	1	1	1	10/12 - 10/25	6.5601797	.17242453	.279991	54	Elementary
NEW YORK CITY	PS 50 TALFOURD LAWN ELEMENTARY SCHOOL	11435	NY	796	215	3	1	94	0	Hybrid	0	1	1	1	1	1	1	1	0	1	1	1	1	03/29 - 04/11	47.375908	.17242453	.279991	94	Elementary
NEW YORK CITY	PS 50 TALFOURD LAWN ELEMENTARY SCHOOL	11435	NY	796	215	1	1	94	0	Hybrid	0	1	1	1	1	1	1	1	0	1	1	1	1	03/01 - 03/14	47.524857	.17242453	.279991	94	Elementary
NEW YORK CITY	PS 50 TALFOURD LAWN ELEMENTARY SCHOOL	11435	NY	796	215	1	1	94	0	Hybrid	0	1	1	1	1	1	1	1	0	1	1	1	1	02/15 - 02/28	47.445629	.17242453	.279991	94	Elementary
NEW YORK CITY	PS 50 TALFOURD LAWN ELEMENTARY SCHOOL	11435	NY	796	215	0	0	94	0	Hybrid	0	1	1	1	1	1	1	1	0	1	1	1	1	03/15 - 03/28	54.243496	.17242453	.279991	94	Elementary
NEW YORK CITY	PS 50 TALFOURD LAWN ELEMENTARY SCHOOL	11435	NY	637	263	0	0	94	0	Hybrid	0	1	1	1	1	1	1	1	0	1	1	1	1	11/09 - 11/22	20.197115	.17242453	.279991	94	Elementary
NEW YORK CITY	PS 54 HILLSIDE	11418	NY	467	168	2	0	68	0	Hybrid	0	1	1	1	1	1	1	1	0	1	1	1	1	01/18 - 01/31	75.698776	.17242453	.27999103	68	Elementary
NEW YORK CITY	PS 54 HILLSIDE	11418	NY	393	182	1	0	68	0	Hybrid	0	1	1	1	1	1	1	1	0	1	1	1	1	11/09 - 11/22	20.197115	.17242453	.27999103	68	Elementary
NEW YORK CITY	PS 54 HILLSIDE	11418	NY	393	182	0	0	68	0	Hybrid	0	1	1	1	1	1	1	1	0	1	1	1	1	11/30 - 12/13	40.657269	.17242453	.27999103	68	Elementary
NEW YORK CITY	PS 54 HILLSIDE	11418	NY	467	168	2	0	68	0	Hybrid	0	1	1	1	1	1	1	1	0	1	1	1	1	03/15 - 03/28	54.243496	.17242453	.27999103	68	Elementary
NEW YORK CITY	PS 54 HILLSIDE	11418	NY	789	9	1	1	68	0	Hybrid	0	1	1	1	1	1	1	1	0	1	1	1	1	02/01 - 02/14	51.869789	.17242453	.27999103	68	Elementary
NEW YORK CITY	PS 54 HILLSIDE	11418	NY	467	168	2	0	68	0	Hybrid	0	1	1	1	1	1	1	1	0	1	1	1	1	04/12 - 04/25	31.016657	.17242453	.27999103	68	Elementary
NEW YORK CITY	PS 54 HILLSIDE	11418	NY	393	182	0	0	68	0	Hybrid	0	1	1	1	1	1	1	1	0	1	1	1	1	10/26 - 11/08	10.090634	.17242453	.27999103	68	Elementary
NEW YORK CITY	PS 54 HILLSIDE	11418	NY	476	265	0	0	37	0	Hybrid	0	1	1	1	1	1	1	1	0	1	1	1	1	10/12 - 10/25	6.5601802	.17242453	.27999103	37	Elementary
NEW YORK CITY	PS 54 HILLSIDE	11418	NY	467	168	1	0	68	0	Hybrid	0	1	1	1	1	1	1	1	0	1	1	1	1	03/01 - 03/14	47.52486	.17242453	.27999103	68	Elementary
NEW YORK CITY	PS 54 HILLSIDE	11418	NY	467	168	0	0	68	0	Hybrid	0	1	1	1	1	1	1	1	0	1	1	1	1	02/15 - 02/28	47.445633	.17242453	.27999103	68	Elementary
NEW YORK CITY	PS 54 HILLSIDE	11418	NY	467	168	0	0	68	0	Hybrid	0	1	1	1	1	1	1	1	0	1	1	1	1	03/29 - 04/11	47.375908	.17242453	.27999103	68	Elementary
NEW YORK CITY	PS 54 HILLSIDE	11418	NY	467	168	0	0	68	0	Hybrid	0	1	1	1	1	1	1	1	0	1	1	1	1	01/04 - 01/17	75.289948	.17242453	.27999103	68	Elementary
NEW YORK CITY	PS 55 MAURE	11418	NY	489	2	1	0	70	0	Hybrid	0	1	1	1	1	1	1	1	0	1	1	1	1	03/01 - 03/14	47.52486	.17242453	.27999103	70	Elementary
NEW YORK CITY	PS 55 MAURE	11418	NY	489	2	0	1	70	0	Hybrid	0	1	1	1	1	1	1	1	0	1	1	1	1	02/15 - 02/28	47.445633	.17242453	.27999103	70	Elementary
NEW YORK CITY	PS 55 MAURE	11418	NY	489	2	2	0	70	0	Hybrid	0	1	1	1	1	1	1	1	0	1	1	1	1	03/15 - 03/28	54.243496	.17242453	.27999103	70	Elementary
NEW YORK CITY	PS 55 MAURE	11418	NY	489	2	0	0	70	0	Hybrid	0	1	1	1	1	1	1	1	0	1	1	1	1	03/29 - 04/11	47.375908	.17242453	.27999103	70	Elementary
NEW YORK CITY	PS 55 MAURE	11418	NY	495	159	0	0	42	0	Hybrid	0	1	1	1	1	1	1	1	0	1	1	1	1	10/12 - 10/25	6.5601802	.17242453	.27999103	42	Elementary
NEW YORK CITY	PS 55 MAURE	11418	NY	544	376	0	1	70	0	Hybrid	0	1	1	1	1	1	1	1	0	1	1	1	1	02/01 - 02/14	51.869789	.17242453	.27999103	70	Elementary
NEW YORK CITY	PS 55 MAURE	11418	NY	489	2	0	0	70	0	Hybrid	0	1	1	1	1	1	1	1	0	1	1	1	1	04/12 - 04/25	31.016657	.17242453	.27999103	70	Elementary
NEW YORK CITY	PS 55 MAURE	11418	NY	489	2	0	2	70	0	Hybrid	0	1	1	1	1	1	1	1	0	1	1	1	1	01/18 - 01/31	75.698776	.17242453	.27999103	70	Elementary
NEW YORK CITY	PS 55 MAURE	11418	NY	489	2	0	0	70	0	Hybrid	0	1	1	1	1	1	1	1	0	1	1	1	1	01/04 - 01/17	75.289948	.17242453	.27999103	70	Elementary
NEW YORK CITY	CATHERINE & COUNT BASIE MIDDLE SCHOOL 72	11434	NY	245	23	1	0	57	0	Hybrid	0	1	1	1	1	1	1	1	0	1	1	1	1	03/15 - 03/28	54.2435	.17242451	.279991	57	Middle
NEW YORK CITY	CATHERINE & COUNT BASIE MIDDLE SCHOOL 72	11434	NY	108	7	0	1	57	0	Hybrid	0	1	1	1	1	1	1	1	0	1	1	1	1	11/30 - 12/13	40.657272	.17242451	.279991	57	Middle
NEW YORK CITY	CATHERINE & COUNT BASIE MIDDLE SCHOOL 72	11434	NY	108	7	0	0	57	0	Hybrid	0	1	1	1	1	1	1	1	0	1	1	1	1	11/09 - 11/22	20.197115	.17242451	.279991	57	Middle
NEW YORK CITY	CATHERINE & COUNT BASIE MIDDLE SCHOOL 72	11434	NY	245	23	1	0	57	0	Hybrid	0	1	1	1	1	1	1	1	0	1	1	1	1	04/12 - 04/25	31.016659	.17242451	.279991	57	Middle
NEW YORK CITY	CATHERINE & COUNT BASIE MIDDLE SCHOOL 72	11434	NY	245	23	1	0	57	0	Hybrid	0	1	1	1	1	1	1	1	0	1	1	1	1	03/29 - 04/11	47.375912	.17242451	.279991	57	Middle
NEW YORK CITY	CATHERINE & COUNT BASIE MIDDLE SCHOOL 72	11434	NY	252	151	0	0	25	0	Hybrid	0	1	1	1	1	1	1	1	0	1	1	1	1	10/12 - 10/25	6.5601802	.17242451	.279991	25	Middle
NEW YORK CITY	CATHERINE & COUNT BASIE MIDDLE SCHOOL 72	11434	NY	245	23	0	0	57	0	Remote Only	0	1	1	1	1	1	1	1	0	1	1	1	1	02/15 - 02/28	47.445629	.17242451	.279991	57	Middle
NEW YORK CITY	CATHERINE & COUNT BASIE MIDDLE SCHOOL 72	11434	NY	108	7	0	0	57	0	Hybrid	0	1	1	1	1	1	1	1	0	1	1	1	1	10/26 - 11/08	10.090635	.17242451	.279991	57	Middle
NEW YORK CITY	CATHERINE & COUNT BASIE MIDDLE SCHOOL 72	11434	NY	245	23	0	0	57	0	Remote Only	0	1	1	1	1	1	1	1	0	1	1	1	1	03/01 - 03/14	47.52486	.17242451	.279991	57	Middle
NEW YORK CITY	CATHERINE & COUNT BASIE MIDDLE SCHOOL 72	11434	NY	245	23	0	0	57	0	Remote Only	0	1	1	1	1	1	1	1	0	1	1	1	1	02/01 - 02/14	51.869789	.17242451	.279991	57	Middle
NEW YORK CITY	CATHERINE & COUNT BASIE MIDDLE SCHOOL 72	11434	NY	245	23	0	0	57	0	Remote Only	0	1	1	1	1	1	1	1	0	1	1	1	1	01/18 - 01/31	75.698776	.17242451	.279991	57	Middle
NEW YORK CITY	CATHERINE & COUNT BASIE MIDDLE SCHOOL 72	11434	NY	245	23	0	1	57	0	Remote Only	0	1	1	1	1	1	1	1	0	1	1	1	1	01/04 - 01/17	75.289948	.17242451	.279991	57	Middle
NEW YORK CITY	PS 80 THURGOOD MARSHALL MAGNET SCHOOL OF MULTIMEDIA	11434	NY	392	180	3	0	72	0	Hybrid	0	1	1	1	1	1	1	1	0	1	1	1	1	01/18 - 01/31	75.698776	.17242451	.279991	72	Elementary
NEW YORK CITY	PS 80 THURGOOD MARSHALL MAGNET SCHOOL OF MULTIMEDIA	11434	NY	392	180	5	1	72	0	Hybrid	0	1	1	1	1	1	1	1	0	1	1	1	1	01/04 - 01/17	75.289948	.17242451	.279991	72	Elementary
NEW YORK CITY	PS 80 THURGOOD MARSHALL MAGNET SCHOOL OF MULTIMEDIA	11434	NY	552	341	0	0	72	0	Hybrid	0	1	1	1	1	1	1	1	0	1	1	1	1	02/01 - 02/14	51.869789	.17242451	.279991	72	Elementary
NEW YORK CITY	PS 80 THURGOOD MARSHALL MAGNET SCHOOL OF MULTIMEDIA	11434	NY	392	180	2	1	72	0	Hybrid	0	1	1	1	1	1	1	1	0	1	1	1	1	03/15 - 03/28	54.2435	.17242451	.279991	72	Elementary
NEW YORK CITY	PS 80 THURGOOD MARSHALL MAGNET SCHOOL OF MULTIMEDIA	11434	NY	419	214	0	0	34	0	Hybrid	0	1	1	1	1	1	1	1	0	1	1	1	1	10/12 - 10/25	6.5601802	.17242451	.279991	34	Elementary
NEW YORK CITY	PS 80 THURGOOD MARSHALL MAGNET SCHOOL OF MULTIMEDIA	11434	NY	392	180	0	0	72	0	Hybrid	0	1	1	1	1	1	1	1	0	1	1	1	1	03/29 - 04/11	47.375912	.17242451	.279991	72	Elementary
NEW YORK CITY	PS 80 THURGOOD MARSHALL MAGNET SCHOOL OF MULTIMEDIA	11434	NY	392	180	0	0	72	0	Hybrid	0	1	1	1	1	1	1	1	0	1	1	1	1	03/01 - 03/14	47.52486	.17242451	.279991	72	Elementary
NEW YORK CITY	PS 80 THURGOOD MARSHALL MAGNET SCHOOL OF MULTIMEDIA	11434	NY	392	180	1	0	72	0	Hybrid	0	1	1	1	1	1	1	1	0	1	1	1	1	02/15 - 02/28	47.445629	.17242451	.279991	72	Elementary
NEW YORK CITY	PS 80 THURGOOD MARSHALL MAGNET SCHOOL OF MULTIMEDIA	11434	NY	392	180	2	1	72	0	Hybrid	0	1	1	1	1	1	1	1	0	1	1	1	1	04/12 - 04/25	31.016659	.17242451	.279991	72	Elementary
NEW YORK CITY	PS 80 THURGOOD MARSHALL MAGNET SCHOOL OF MULTIMEDIA	11434	NY	391	186	0	1	72	0	Hybrid	0	1	1	1	1	1	1	1	0	1	1	1	1	11/09 - 11/22	20.197115	.17242451	.279991	72	Elementary
NEW YORK CITY	PS 80 THURGOOD MARSHALL MAGNET SCHOOL OF MULTIMEDIA	11434	NY	391	186	0	0	72	0	Hybrid	0	1	1	1	1	1	1	1	0	1	1	1	1	10/26 - 11/08	10.090635	.17242451	.279991	72	Elementary
NEW YORK CITY	PS 80 THURGOOD MARSHALL MAGNET SCHOOL OF MULTIMEDIA	11434	NY	391	186	1	0	72	0	Hybrid	0	1	1	1	1	1	1	1	0	1	1	1	1	11/30 - 12/13	40.657272	.17242451	.279991	72	Elementary
NEW YORK CITY	PS 82 HAMMOND	11435	NY	570	188	0	1	80	0	Hybrid	0	1	1	1	1	1	1	1	0	1	1	1	1	04/12 - 04/25	31.016657	.17242453	.279991	80	Elementary
NEW YORK CITY	PS 82 HAMMOND	11435	NY	482	209	0	0	80	0	Hybrid	0	1	1	1	1	1	1	1	0	1	1	1	1	10/26 - 11/08	10.090634	.17242453	.279991	80	Elementary
NEW YORK CITY	PS 82 HAMMOND	11435	NY	482	209	0	0	80	0	Hybrid	0	1	1	1	1	1	1	1	0	1	1	1	1	11/30 - 12/13	40.657269	.17242453	.279991	80	Elementary
NEW YORK CITY	PS 82 HAMMOND	11435	NY	570	188	0	0	80	0	Hybrid	0	1	1	1	1	1	1	1	0	1	1	1	1	03/01 - 03/14	47.524857	.17242453	.279991	80	Elementary
NEW YORK CITY	PS 82 HAMMOND	11435	NY	482	209	0	1	80	0	Hybrid	0	1	1	1	1	1	1	1	0	1	1	1	1	11/09 - 11/22	20.197115	.17242453	.279991	80	Elementary
NEW YORK CITY	PS 82 HAMMOND	11435	NY	285	45	2	0	80	0	Hybrid	0	1	1	1	1	1	1	1	0	1	1	1	1	02/01 - 02/14	51.869789	.17242453	.279991	80	Elementary
NEW YORK CITY	PS 82 HAMMOND	11435	NY	570	188	0	0	80	0	Hybrid	0	1	1	1	1	1	1	1	0	1	1	1	1	03/29 - 04/11	47.375908	.17242453	.279991	80	Elementary
NEW YORK CITY	PS 82 HAMMOND	11435	NY	570	188	0	0	80	0	Hybrid	0	1	1	1	1	1	1	1	0	1	1	1	1	03/15 - 03/28	54.243496	.17242453	.279991	80	Elementary
NEW YORK CITY	PS 82 HAMMOND	11435	NY	570	188	0	1	80	0	Hybrid	0	1	1	1	1	1	1	1	0	1	1	1	1	02/15 - 02/28	47.445629	.17242453	.279991	80	Elementary
NEW YORK CITY	PS 82 HAMMOND	11435	NY	570	188	0	0	80	0	Hybrid	0	1	1	1	1	1	1	1	0	1	1	1	1	01/18 - 01/31	75.698769	.17242453	.279991	80	Elementary
NEW YORK CITY	PS 82 HAMMOND	11435	NY	583	310	0	0	47	0	Hybrid	0	1	1	1	1	1	1	1	0	1	1	1	1	10/12 - 10/25	6.5601797	.17242453	.279991	47	Elementary
NEW YORK CITY	PS 82 HAMMOND	11435	NY	570	188	0	2	80	0	Hybrid	0	1	1	1	1	1	1	1	0	1	1	1	1	01/04 - 01/17	75.289955	.17242453	.279991	80	Elementary
NEW YORK CITY	PS 86	11432	NY	703	232	1	0	85	0	Hybrid	0	1	1	1	1	1	1	1	0	1	1	1	1	02/15 - 02/28	47.445629	.17242451	.279991	85	Elementary
NEW YORK CITY	PS 86	11432	NY	703	232	2	0	85	0	Hybrid	0	1	1	1	1	1	1	1	0	1	1	1	1	01/18 - 01/31	75.698776	.17242451	.279991	85	Elementary
NEW YORK CITY	PS 86	11432	NY	703	232	0	0	85	0	Hybrid	0	1	1	1	1	1	1	1	0	1	1	1	1	03/29 - 04/11	47.375912	.17242451	.279991	85	Elementary
NEW YORK CITY	PS 86	11432	NY	645	238	2	0	85	0	Hybrid	0	1	1	1	1	1	1	1	0	1	1	1	1	11/09 - 11/22	20.197115	.17242451	.279991	85	Elementary
NEW YORK CITY	PS 86	11432	NY	703	232	1	0	85	0	Hybrid	0	1	1	1	1	1	1	1	0	1	1	1	1	01/04 - 01/17	75.289955	.17242451	.279991	85	Elementary
NEW YORK CITY	PS 86	11432	NY	703	232	0	0	85	0	Hybrid	0	1	1	1	1	1	1	1	0	1	1	1	1	04/12 - 04/25	31.016659	.17242451	.279991	85	Elementary
NEW YORK CITY	PS 86	11432	NY	584	342	1	1	85	0	Hybrid	0	1	1	1	1	1	1	1	0	1	1	1	1	02/01 - 02/14	51.869793	.17242451	.279991	85	Elementary
NEW YORK CITY	PS 86	11432	NY	703	232	0	0	85	0	Hybrid	0	1	1	1	1	1	1	1	0	1	1	1	1	03/01 - 03/14	47.52486	.17242451	.279991	85	Elementary
NEW YORK CITY	PS 86	11432	NY	645	238	1	2	85	0	Hybrid	0	1	1	1	1	1	1	1	0	1	1	1	1	11/30 - 12/13	40.657272	.17242451	.279991	85	Elementary
NEW YORK CITY	PS 86	11432	NY	735	328	0	0	52	0	Hybrid	0	1	1	1	1	1	1	1	0	1	1	1	1	10/12 - 10/25	6.5601802	.17242451	.279991	52	Elementary
NEW YORK CITY	PS 86	11432	NY	703	232	0	0	85	0	Hybrid	0	1	1	1	1	1	1	1	0	1	1	1	1	03/15 - 03/28	54.243496	.17242451	.279991	85	Elementary
NEW YORK CITY	PS 86	11432	NY	645	238	1	0	85	0	Hybrid	0	1	1	1	1	1	1	1	0	1	1	1	1	10/26 - 11/08	10.090634	.17242451	.279991	85	Elementary
NEW YORK CITY	PS 99 KEW GARDENS	11415	NY	847	364	1	1	98	0	Hybrid	0	1	1	1	1	1	1	1	0	1	1	1	1	02/01 - 02/14	51.869793	.17242451	.279991	98	Elementary
NEW YORK CITY	PS 99 KEW GARDENS	11415	NY	698	274	2	2	98	0	Hybrid	0	1	1	1	1	1	1	1	0	1	1	1	1	01/04 - 01/17	75.289955	.17242451	.279991	98	Elementary
NEW YORK CITY	PS 99 KEW GARDENS	11415	NY	739	427	0	1	56	0	Hybrid	0	1	1	1	1	1	1	1	0	1	1	1	1	10/12 - 10/25	6.5601797	.17242451	.279991	56	Elementary
NEW YORK CITY	PS 99 KEW GARDENS	11415	NY	698	274	3	0	98	0	Hybrid	0	1	1	1	1	1	1	1	0	1	1	1	1	03/01 - 03/14	47.52486	.17242451	.279991	98	Elementary
NEW YORK CITY	PS 99 KEW GARDENS	11415	NY	698	274	0	0	98	0	Hybrid	0	1	1	1	1	1	1	1	0	1	1	1	1	03/29 - 04/11	47.375908	.17242451	.279991	98	Elementary
NEW YORK CITY	PS 99 KEW GARDENS	11415	NY	698	274	0	1	98	0	Hybrid	0	1	1	1	1	1	1	1	0	1	1	1	1	03/15 - 03/28	54.243496	.17242451	.279991	98	Elementary
NEW YORK CITY	PS 99 KEW GARDENS	11415	NY	698	274	3	1	98	0	Hybrid	0	1	1	1	1	1	1	1	0	1	1	1	1	04/12 - 04/25	31.016657	.17242451	.279991	98	Elementary
NEW YORK CITY	PS 99 KEW GARDENS	11415	NY	698	274	0	0	98	0	Hybrid	0	1	1	1	1	1	1	1	0	1	1	1	1	02/15 - 02/28	47.445629	.17242451	.279991	98	Elementary
NEW YORK CITY	PS 99 KEW GARDENS	11415	NY	698	274	4	3	98	0	Hybrid	0	1	1	1	1	1	1	1	0	1	1	1	1	01/18 - 01/31	75.698776	.17242451	.279991	98	Elementary
NEW YORK CITY	PS 101 SCHOOL IN THE GARDENS	11375	NY	602	332	3	1	72	0	Hybrid	0	1	1	1	1	1	1	1	0	1	1	1	1	01/18 - 01/31	75.698776	.17242453	.27999103	72	Elementary
NEW YORK CITY	PS 101 SCHOOL IN THE GARDENS	11375	NY	602	332	2	1	72	0	Hybrid	0	1	1	1	1	1	1	1	0	1	1	1	1	04/12 - 04/25	31.016661	.17242453	.27999103	72	Elementary
NEW YORK CITY	PS 101 SCHOOL IN THE GARDENS	11375	NY	602	332	3	2	72	0	Hybrid	0	1	1	1	1	1	1	1	0	1	1	1	1	01/04 - 01/17	75.289955	.17242453	.27999103	72	Elementary
NEW YORK CITY	PS 101 SCHOOL IN THE GARDENS	11375	NY	590	329	0	0	72	0	Hybrid	0	1	1	1	1	1	1	1	0	1	1	1	1	11/09 - 11/22	20.197115	.17242453	.27999103	72	Elementary
NEW YORK CITY	PS 101 SCHOOL IN THE GARDENS	11375	NY	590	329	0	1	72	0	Hybrid	0	1	1	1	1	1	1	1	0	1	1	1	1	11/30 - 12/13	40.657272	.17242453	.27999103	72	Elementary
NEW YORK CITY	PS 101 SCHOOL IN THE GARDENS	11375	NY	643	382	0	0	44	0	Hybrid	0	1	1	1	1	1	1	1	0	1	1	1	1	10/12 - 10/25	6.5601802	.17242453	.27999103	44	Elementary
NEW YORK CITY	PS 101 SCHOOL IN THE GARDENS	11375	NY	590	329	3	0	72	0	Hybrid	0	1	1	1	1	1	1	1	0	1	1	1	1	10/26 - 11/08	10.090635	.17242453	.27999103	72	Elementary
NEW YORK CITY	PS 101 SCHOOL IN THE GARDENS	11375	NY	602	332	0	0	72	0	Hybrid	0	1	1	1	1	1	1	1	0	1	1	1	1	02/15 - 02/28	47.445633	.17242453	.27999103	72	Elementary
NEW YORK CITY	PS 101 SCHOOL IN THE GARDENS	11375	NY	539	198	1	3	72	0	Hybrid	0	1	1	1	1	1	1	1	0	1	1	1	1	02/01 - 02/14	51.869793	.17242453	.27999103	72	Elementary
NEW YORK CITY	PS 101 SCHOOL IN THE GARDENS	11375	NY	602	332	0	1	72	0	Hybrid	0	1	1	1	1	1	1	1	0	1	1	1	1	03/01 - 03/14	47.52486	.17242453	.27999103	72	Elementary
NEW YORK CITY	PS 101 SCHOOL IN THE GARDENS	11375	NY	602	332	0	0	72	0	Hybrid	0	1	1	1	1	1	1	1	0	1	1	1	1	03/29 - 04/11	47.375908	.17242453	.27999103	72	Elementary
NEW YORK CITY	PS 101 SCHOOL IN THE GARDENS	11375	NY	602	332	0	1	72	0	Hybrid	0	1	1	1	1	1	1	1	0	1	1	1	1	03/15 - 03/28	54.2435	.17242453	.27999103	72	Elementary
NEW YORK CITY	PS 117 J KELD/BRIARWOOD SCHOOL	11435	NY	868	321	0	1	108	0	Hybrid	0	1	1	1	1	1	1	1	0	1	1	1	1	03/29 - 04/11	47.375908	.17242453	.279991	108	Elementary
NEW YORK CITY	PS 117 J KELD/BRIARWOOD SCHOOL	11435	NY	782	365	0	3	108	0	Hybrid	0	1	1	1	1	1	1	1	0	1	1	1	1	11/30 - 12/13	40.657269	.17242453	.279991	108	Elementary
NEW YORK CITY	PS 117 J KELD/BRIARWOOD SCHOOL	11435	NY	868	321	1	0	108	0	Hybrid	0	1	1	1	1	1	1	1	0	1	1	1	1	03/01 - 03/14	47.524857	.17242453	.279991	108	Elementary
NEW YORK CITY	PS 117 J KELD/BRIARWOOD SCHOOL	11435	NY	782	365	0	0	108	0	Hybrid	0	1	1	1	1	1	1	1	0	1	1	1	1	10/26 - 11/08	10.090634	.17242453	.279991	108	Elementary
NEW YORK CITY	PS 117 J KELD/BRIARWOOD SCHOOL	11435	NY	917	500	0	0	62	0	Hybrid	0	1	1	1	1	1	1	1	0	1	1	1	1	10/12 - 10/25	6.5601797	.17242453	.279991	62	Elementary
NEW YORK CITY	PS 117 J KELD/BRIARWOOD SCHOOL	11435	NY	868	321	3	0	108	0	Hybrid	0	1	1	1	1	1	1	1	0	1	1	1	1	04/12 - 04/25	31.016657	.17242453	.279991	108	Elementary
NEW YORK CITY	PS 117 J KELD/BRIARWOOD SCHOOL	11435	NY	782	365	0	2	108	0	Hybrid	0	1	1	1	1	1	1	1	0	1	1	1	1	11/09 - 11/22	20.197115	.17242453	.279991	108	Elementary
NEW YORK CITY	PS 117 J KELD/BRIARWOOD SCHOOL	11435	NY	868	321	0	4	108	0	Hybrid	0	1	1	1	1	1	1	1	0	1	1	1	1	01/04 - 01/17	75.289955	.17242453	.279991	108	Elementary
NEW YORK CITY	PS 117 J KELD/BRIARWOOD SCHOOL	11435	NY	868	321	0	0	108	0	Hybrid	0	1	1	1	1	1	1	1	0	1	1	1	1	03/15 - 03/28	54.243496	.17242453	.279991	108	Elementary
NEW YORK CITY	PS 117 J KELD/BRIARWOOD SCHOOL	11435	NY	868	321	1	0	108	0	Hybrid	0	1	1	1	1	1	1	1	0	1	1	1	1	01/18 - 01/31	75.698769	.17242453	.279991	108	Elementary
NEW YORK CITY	PS 117 J KELD/BRIARWOOD SCHOOL	11435	NY	411	245	1	0	108	0	Hybrid	0	1	1	1	1	1	1	1	0	1	1	1	1	02/01 - 02/14	51.869789	.17242453	.279991	108	Elementary
NEW YORK CITY	PS 117 J KELD/BRIARWOOD SCHOOL	11435	NY	868	321	0	0	108	0	Hybrid	0	1	1	1	1	1	1	1	0	1	1	1	1	02/15 - 02/28	47.445629	.17242453	.279991	108	Elementary
NEW YORK CITY	PS 121	11420	NY	774	135	2	0	80	0	Hybrid	0	1	1	1	1	1	1	1	0	1	1	1	1	03/15 - 03/28	54.2435	.17242451	.27999103	80	Elementary
NEW YORK CITY	PS 121	11420	NY	774	135	0	1	80	0	Hybrid	0	1	1	1	1	1	1	1	0	1	1	1	1	01/18 - 01/31	75.698776	.17242451	.27999103	80	Elementary
NEW YORK CITY	PS 121	11420	NY	774	135	2	2	80	0	Hybrid	0	1	1	1	1	1	1	1	0	1	1	1	1	01/04 - 01/17	75.289955	.17242451	.27999103	80	Elementary
NEW YORK CITY	PS 121	11420	NY	774	135	0	0	80	0	Hybrid	0	1	1	1	1	1	1	1	0	1	1	1	1	03/29 - 04/11	47.375912	.17242451	.27999103	80	Elementary
NEW YORK CITY	PS 121	11420	NY	651	167	0	0	80	0	Hybrid	0	1	1	1	1	1	1	1	0	1	1	1	1	11/30 - 12/13	40.657269	.17242451	.27999103	80	Elementary
NEW YORK CITY	PS 121	11420	NY	774	135	3	1	80	0	Hybrid	0	1	1	1	1	1	1	1	0	1	1	1	1	04/12 - 04/25	31.016657	.17242451	.27999103	80	Elementary
NEW YORK CITY	PS 121	11420	NY	774	135	0	0	80	0	Hybrid	0	1	1	1	1	1	1	1	0	1	1	1	1	02/15 - 02/28	47.445633	.17242451	.27999103	80	Elementary
NEW YORK CITY	PS 121	11420	NY	801	317	0	0	47	0	Hybrid	0	1	1	1	1	1	1	1	0	1	1	1	1	10/12 - 10/25	6.5601797	.17242451	.27999103	47	Elementary
NEW YORK CITY	PS 121	11420	NY	349	146	2	0	80	0	Hybrid	0	1	1	1	1	1	1	1	0	1	1	1	1	02/01 - 02/14	51.869789	.17242451	.27999103	80	Elementary
NEW YORK CITY	PS 121	11420	NY	651	167	0	0	80	0	Hybrid	0	1	1	1	1	1	1	1	0	1	1	1	1	10/26 - 11/08	10.090634	.17242451	.27999103	80	Elementary
NEW YORK CITY	PS 121	11420	NY	651	167	1	1	80	0	Hybrid	0	1	1	1	1	1	1	1	0	1	1	1	1	11/09 - 11/22	20.197115	.17242451	.27999103	80	Elementary
NEW YORK CITY	PS 121	11420	NY	774	135	2	1	80	0	Hybrid	0	1	1	1	1	1	1	1	0	1	1	1	1	03/01 - 03/14	47.52486	.17242451	.27999103	80	Elementary
NEW YORK CITY	PS 139 REGO PARK	11374	NY	837	368	2	2	76	0	Hybrid	0	1	1	1	1	1	1	1	0	1	1	1	1	02/01 - 02/14	51.869789	.17242451	.27999103	76	Elementary
NEW YORK CITY	PS 139 REGO PARK	11374	NY	636	305	0	0	76	0	Hybrid	0	1	1	1	1	1	1	1	0	1	1	1	1	03/15 - 03/28	54.243496	.17242451	.27999103	76	Elementary
NEW YORK CITY	PS 139 REGO PARK	11374	NY	636	305	1	0	76	0	Hybrid	0	1	1	1	1	1	1	1	0	1	1	1	1	04/12 - 04/25	31.016659	.17242451	.27999103	76	Elementary
NEW YORK CITY	PS 139 REGO PARK	11374	NY	636	305	0	0	76	0	Hybrid	0	1	1	1	1	1	1	1	0	1	1	1	1	02/15 - 02/28	47.445629	.17242451	.27999103	76	Elementary
NEW YORK CITY	PS 139 REGO PARK	11374	NY	676	368	0	0	46	0	Hybrid	0	1	1	1	1	1	1	1	0	1	1	1	1	10/12 - 10/25	6.5601802	.17242451	.27999103	46	Elementary
NEW YORK CITY	PS 139 REGO PARK	11374	NY	636	305	3	0	66	0	Hybrid	0	1	1	1	1	1	1	1	0	1	1	1	1	03/01 - 03/14	47.52486	.17242451	.27999103	66	Elementary
NEW YORK CITY	PS 139 REGO PARK	11374	NY	636	305	0	0	76	0	Hybrid	0	1	1	1	1	1	1	1	0	1	1	1	1	03/29 - 04/11	47.375908	.17242451	.27999103	76	Elementary
NEW YORK CITY	PS 139 REGO PARK	11374	NY	636	305	0	1	76	0	Hybrid	0	1	1	1	1	1	1	1	0	1	1	1	1	01/18 - 01/31	75.698769	.17242451	.27999103	76	Elementary
NEW YORK CITY	PS 139 REGO PARK	11374	NY	636	305	0	1	76	0	Hybrid	0	1	1	1	1	1	1	1	0	1	1	1	1	01/04 - 01/17	75.289948	.17242451	.27999103	76	Elementary
NEW YORK CITY	PS 140 EDWARD K ELLINGTON	11434	NY	393	92	0	0	48	0	Hybrid	0	1	1	1	1	1	1	1	0	1	1	1	1	01/18 - 01/31	75.698776	.17242451	.279991	48	Elementary
NEW YORK CITY	PS 140 EDWARD K ELLINGTON	11434	NY	393	92	0	5	48	0	Hybrid	0	1	1	1	1	1	1	1	0	1	1	1	1	01/04 - 01/17	75.289948	.17242451	.279991	48	Elementary
NEW YORK CITY	PS 140 EDWARD K ELLINGTON	11434	NY	410	142	0	0	29	0	Hybrid	0	1	1	1	1	1	1	1	0	1	1	1	1	10/12 - 10/25	6.5601802	.17242451	.279991	29	Elementary
NEW YORK CITY	PS 140 EDWARD K ELLINGTON	11434	NY	370	102	0	0	48	0	Hybrid	0	1	1	1	1	1	1	1	0	1	1	1	1	11/30 - 12/13	40.657272	.17242451	.279991	48	Elementary
NEW YORK CITY	PS 140 EDWARD K ELLINGTON	11434	NY	393	92	2	0	48	0	Hybrid	0	1	1	1	1	1	1	1	0	1	1	1	1	03/15 - 03/28	54.2435	.17242451	.279991	48	Elementary
NEW YORK CITY	PS 140 EDWARD K ELLINGTON	11434	NY	393	92	0	1	48	0	Hybrid	0	1	1	1	1	1	1	1	0	1	1	1	1	02/15 - 02/28	47.445629	.17242451	.279991	48	Elementary
NEW YORK CITY	PS 140 EDWARD K ELLINGTON	11434	NY	481	181	1	1	48	0	Hybrid	0	1	1	1	1	1	1	1	0	1	1	1	1	02/01 - 02/14	51.869789	.17242451	.279991	48	Elementary
NEW YORK CITY	PS 140 EDWARD K ELLINGTON	11434	NY	370	102	0	0	48	0	Hybrid	0	1	1	1	1	1	1	1	0	1	1	1	1	11/09 - 11/22	20.197115	.17242451	.279991	48	Elementary
NEW YORK CITY	PS 140 EDWARD K ELLINGTON	11434	NY	393	92	2	0	48	0	Hybrid	0	1	1	1	1	1	1	1	0	1	1	1	1	04/12 - 04/25	31.016659	.17242451	.279991	48	Elementary
NEW YORK CITY	PS 140 EDWARD K ELLINGTON	11434	NY	393	92	1	0	48	0	Hybrid	0	1	1	1	1	1	1	1	0	1	1	1	1	03/29 - 04/11	47.375912	.17242451	.279991	48	Elementary
NEW YORK CITY	PS 140 EDWARD K ELLINGTON	11434	NY	393	92	1	1	48	0	Hybrid	0	1	1	1	1	1	1	1	0	1	1	1	1	03/01 - 03/14	47.52486	.17242451	.279991	48	Elementary
NEW YORK CITY	PS 140 EDWARD K ELLINGTON	11434	NY	370	102	0	0	48	0	Hybrid	0	1	1	1	1	1	1	1	0	1	1	1	1	10/26 - 11/08	10.090635	.17242451	.279991	48	Elementary
NEW YORK CITY	PS 144 COL JEROMUS REMSEN	11375	NY	887	498	0	0	108	0	Hybrid	0	1	1	1	1	1	1	1	0	1	1	1	1	01/18 - 01/31	75.698776	.17242453	.27999103	108	Elementary
NEW YORK CITY	PS 144 COL JEROMUS REMSEN	11375	NY	887	498	2	5	108	0	Hybrid	0	1	1	1	1	1	1	1	0	1	1	1	1	01/04 - 01/17	75.289955	.17242453	.27999103	108	Elementary
NEW YORK CITY	PS 144 COL JEROMUS REMSEN	11375	NY	933	526	0	0	60	0	Hybrid	0	1	1	1	1	1	1	1	0	1	1	1	1	10/12 - 10/25	6.5601802	.17242453	.27999103	60	Elementary
NEW YORK CITY	PS 144 COL JEROMUS REMSEN	11375	NY	887	498	4	0	108	0	Hybrid	0	1	1	1	1	1	1	1	0	1	1	1	1	03/15 - 03/28	54.2435	.17242453	.27999103	108	Elementary
NEW YORK CITY	PS 144 COL JEROMUS REMSEN	11375	NY	876	469	1	0	108	0	Hybrid	0	1	1	1	1	1	1	1	0	1	1	1	1	11/30 - 12/13	40.657272	.17242453	.27999103	108	Elementary
NEW YORK CITY	PS 144 COL JEROMUS REMSEN	11375	NY	887	498	0	2	108	0	Hybrid	0	1	1	1	1	1	1	1	0	1	1	1	1	02/15 - 02/28	47.445633	.17242453	.27999103	108	Elementary
NEW YORK CITY	PS 144 COL JEROMUS REMSEN	11375	NY	887	498	3	0	108	0	Hybrid	0	1	1	1	1	1	1	1	0	1	1	1	1	03/01 - 03/14	47.52486	.17242453	.27999103	108	Elementary
NEW YORK CITY	PS 144 COL JEROMUS REMSEN	11375	NY	876	469	0	0	108	0	Hybrid	0	1	1	1	1	1	1	1	0	1	1	1	1	10/26 - 11/08	10.090635	.17242453	.27999103	108	Elementary
NEW YORK CITY	PS 144 COL JEROMUS REMSEN	11375	NY	876	469	1	0	108	0	Hybrid	0	1	1	1	1	1	1	1	0	1	1	1	1	11/09 - 11/22	20.197115	.17242453	.27999103	108	Elementary
NEW YORK CITY	PS 144 COL JEROMUS REMSEN	11375	NY	1282	851	1	0	108	0	Hybrid	0	1	1	1	1	1	1	1	0	1	1	1	1	02/01 - 02/14	51.869793	.17242453	.27999103	108	Elementary
NEW YORK CITY	PS 144 COL JEROMUS REMSEN	11375	NY	887	498	2	0	108	0	Hybrid	0	1	1	1	1	1	1	1	0	1	1	1	1	04/12 - 04/25	31.016661	.17242453	.27999103	108	Elementary
NEW YORK CITY	PS 144 COL JEROMUS REMSEN	11375	NY	887	498	0	0	108	0	Hybrid	0	1	1	1	1	1	1	1	0	1	1	1	1	03/29 - 04/11	47.375908	.17242453	.27999103	108	Elementary
NEW YORK CITY	JHS 157 STEPHEN A HALSEY	11374	NY	1650	770	0	1	194	0	Remote Only	0	1	1	1	1	1	1	1	0	1	1	1	1	01/04 - 01/17	75.289948	.17242451	.27999103	194	High
NEW YORK CITY	JHS 157 STEPHEN A HALSEY	11374	NY	1650	770	3	1	194	0	Hybrid	0	1	1	1	1	1	1	1	0	1	1	1	1	04/12 - 04/25	31.016659	.17242451	.27999103	194	High
NEW YORK CITY	JHS 157 STEPHEN A HALSEY	11374	NY	1650	770	3	0	194	0	Remote Only	0	1	1	1	1	1	1	1	0	1	1	1	1	03/01 - 03/14	47.52486	.17242451	.27999103	194	High
NEW YORK CITY	JHS 157 STEPHEN A HALSEY	11374	NY	1691	995	0	0	106	0	Hybrid	0	1	1	1	1	1	1	1	0	1	1	1	1	10/12 - 10/25	6.5601802	.17242451	.27999103	106	High
NEW YORK CITY	JHS 157 STEPHEN A HALSEY	11374	NY	1551	855	1	0	194	0	Hybrid	0	1	1	1	1	1	1	1	0	1	1	1	1	10/26 - 11/08	10.090634	.17242451	.27999103	194	High
NEW YORK CITY	JHS 157 STEPHEN A HALSEY	11374	NY	135	53	1	1	194	0	Remote Only	0	1	1	1	1	1	1	1	0	1	1	1	1	02/01 - 02/14	51.869789	.17242451	.27999103	194	High
NEW YORK CITY	JHS 157 STEPHEN A HALSEY	11374	NY	1650	770	0	0	194	0	Remote Only	0	1	1	1	1	1	1	1	0	1	1	1	1	01/18 - 01/31	75.698769	.17242451	.27999103	194	High
NEW YORK CITY	JHS 157 STEPHEN A HALSEY	11374	NY	1650	770	1	1	194	0	Hybrid	0	1	1	1	1	1	1	1	0	1	1	1	1	03/15 - 03/28	54.243496	.17242451	.27999103	194	High
NEW YORK CITY	JHS 157 STEPHEN A HALSEY	11374	NY	1650	770	0	0	194	0	Remote Only	0	1	1	1	1	1	1	1	0	1	1	1	1	02/15 - 02/28	47.445629	.17242451	.27999103	194	High
NEW YORK CITY	JHS 157 STEPHEN A HALSEY	11374	NY	1551	855	0	0	194	0	Hybrid	0	1	1	1	1	1	1	1	0	1	1	1	1	11/30 - 12/13	40.657269	.17242451	.27999103	194	High
NEW YORK CITY	JHS 157 STEPHEN A HALSEY	11374	NY	1650	770	2	1	194	0	Hybrid	0	1	1	1	1	1	1	1	0	1	1	1	1	03/29 - 04/11	47.375908	.17242451	.27999103	194	High
NEW YORK CITY	JHS 157 STEPHEN A HALSEY	11374	NY	1551	855	5	0	194	0	Hybrid	0	1	1	1	1	1	1	1	0	1	1	1	1	11/09 - 11/22	20.197113	.17242451	.27999103	194	High
NEW YORK CITY	PS 160 WALTER FRANCIS BISHOP	11435	NY	636	239	1	1	82	0	Hybrid	0	1	1	1	1	1	1	1	0	1	1	1	1	01/18 - 01/31	75.698769	.17242453	.279991	82	Elementary
NEW YORK CITY	PS 160 WALTER FRANCIS BISHOP	11435	NY	659	312	0	0	41	0	Hybrid	0	1	1	1	1	1	1	1	0	1	1	1	1	10/12 - 10/25	6.5601797	.17242453	.279991	41	Elementary
NEW YORK CITY	PS 160 WALTER FRANCIS BISHOP	11435	NY	636	239	0	0	82	0	Hybrid	0	1	1	1	1	1	1	1	0	1	1	1	1	03/15 - 03/28	54.243496	.17242453	.279991	82	Elementary
NEW YORK CITY	PS 160 WALTER FRANCIS BISHOP	11435	NY	636	239	0	0	82	0	Hybrid	0	1	1	1	1	1	1	1	0	1	1	1	1	03/29 - 04/11	47.375908	.17242453	.279991	82	Elementary
NEW YORK CITY	PS 160 WALTER FRANCIS BISHOP	11435	NY	636	239	1	0	82	0	Hybrid	0	1	1	1	1	1	1	1	0	1	1	1	1	03/01 - 03/14	47.524857	.17242453	.279991	82	Elementary
NEW YORK CITY	PS 160 WALTER FRANCIS BISHOP	11435	NY	562	215	0	0	82	0	Hybrid	0	1	1	1	1	1	1	1	0	1	1	1	1	11/09 - 11/22	20.197115	.17242453	.279991	82	Elementary
NEW YORK CITY	PS 160 WALTER FRANCIS BISHOP	11435	NY	350	144	1	0	82	0	Hybrid	0	1	1	1	1	1	1	1	0	1	1	1	1	02/01 - 02/14	51.869789	.17242453	.279991	82	Elementary
NEW YORK CITY	PS 160 WALTER FRANCIS BISHOP	11435	NY	562	215	0	0	82	0	Hybrid	0	1	1	1	1	1	1	1	0	1	1	1	1	11/30 - 12/13	40.657269	.17242453	.279991	82	Elementary
NEW YORK CITY	PS 160 WALTER FRANCIS BISHOP	11435	NY	636	239	0	0	82	0	Hybrid	0	1	1	1	1	1	1	1	0	1	1	1	1	02/15 - 02/28	47.445629	.17242453	.279991	82	Elementary
NEW YORK CITY	PS 160 WALTER FRANCIS BISHOP	11435	NY	636	239	1	0	82	0	Hybrid	0	1	1	1	1	1	1	1	0	1	1	1	1	04/12 - 04/25	31.016657	.17242453	.279991	82	Elementary
NEW YORK CITY	PS 160 WALTER FRANCIS BISHOP	11435	NY	636	239	2	0	82	0	Hybrid	0	1	1	1	1	1	1	1	0	1	1	1	1	01/04 - 01/17	75.289955	.17242453	.279991	82	Elementary
NEW YORK CITY	PS 160 WALTER FRANCIS BISHOP	11435	NY	562	215	0	0	82	0	Hybrid	0	1	1	1	1	1	1	1	0	1	1	1	1	10/26 - 11/08	10.090634	.17242453	.279991	82	Elementary
NEW YORK CITY	PS 174 WILLIAM SIDNEY MOUNT	11374	NY	598	203	1	0	87	0	Hybrid	0	1	1	1	1	1	1	1	0	1	1	1	1	04/12 - 04/25	31.016659	.17242451	.27999103	87	Elementary
NEW YORK CITY	PS 174 WILLIAM SIDNEY MOUNT	11374	NY	557	224	2	1	87	0	Hybrid	0	1	1	1	1	1	1	1	0	1	1	1	1	11/30 - 12/13	40.657269	.17242451	.27999103	87	Elementary
NEW YORK CITY	PS 174 WILLIAM SIDNEY MOUNT	11374	NY	598	203	1	7	87	0	Hybrid	0	1	1	1	1	1	1	1	0	1	1	1	1	01/04 - 01/17	75.289948	.17242451	.27999103	87	Elementary
NEW YORK CITY	PS 174 WILLIAM SIDNEY MOUNT	11374	NY	598	203	2	1	87	0	Hybrid	0	1	1	1	1	1	1	1	0	1	1	1	1	03/15 - 03/28	54.243496	.17242451	.27999103	87	Elementary
NEW YORK CITY	PS 174 WILLIAM SIDNEY MOUNT	11374	NY	598	203	0	0	87	0	Hybrid	0	1	1	1	1	1	1	1	0	1	1	1	1	02/15 - 02/28	47.445629	.17242451	.27999103	87	Elementary
NEW YORK CITY	PS 174 WILLIAM SIDNEY MOUNT	11374	NY	557	224	0	0	87	0	Hybrid	0	1	1	1	1	1	1	1	0	1	1	1	1	11/09 - 11/22	20.197113	.17242451	.27999103	87	Elementary
NEW YORK CITY	PS 174 WILLIAM SIDNEY MOUNT	11374	NY	598	203	2	0	87	0	Hybrid	0	1	1	1	1	1	1	1	0	1	1	1	1	03/01 - 03/14	47.52486	.17242451	.27999103	87	Elementary
NEW YORK CITY	PS 174 WILLIAM SIDNEY MOUNT	11374	NY	609	276	0	0	40	0	Hybrid	0	1	1	1	1	1	1	1	0	1	1	1	1	10/12 - 10/25	6.5601802	.17242451	.27999103	40	Elementary
NEW YORK CITY	PS 174 WILLIAM SIDNEY MOUNT	11374	NY	557	224	0	0	87	0	Hybrid	0	1	1	1	1	1	1	1	0	1	1	1	1	10/26 - 11/08	10.090634	.17242451	.27999103	87	Elementary
NEW YORK CITY	PS 174 WILLIAM SIDNEY MOUNT	11374	NY	598	203	1	1	87	0	Hybrid	0	1	1	1	1	1	1	1	0	1	1	1	1	01/18 - 01/31	75.698769	.17242451	.27999103	87	Elementary
NEW YORK CITY	PS 174 WILLIAM SIDNEY MOUNT	11374	NY	598	203	0	0	87	0	Hybrid	0	1	1	1	1	1	1	1	0	1	1	1	1	03/29 - 04/11	47.375908	.17242451	.27999103	87	Elementary
NEW YORK CITY	PS 174 WILLIAM SIDNEY MOUNT	11374	NY	886	317	0	1	87	0	Hybrid	0	1	1	1	1	1	1	1	0	1	1	1	1	02/01 - 02/14	51.869789	.17242451	.27999103	87	Elementary
NEW YORK CITY	PS 175 LYNN GROSS DISCOVERY SCHOOL	11374	NY	837	552	1	0	48	0	Hybrid	0	1	1	1	1	1	1	1	0	1	1	1	1	10/12 - 10/25	6.5601802	.17242451	.27999103	48	Elementary
NEW YORK CITY	PS 175 LYNN GROSS DISCOVERY SCHOOL	11374	NY	765	432	2	0	99	0	Hybrid	0	1	1	1	1	1	1	1	0	1	1	1	1	04/12 - 04/25	31.016659	.17242451	.27999103	99	Elementary
NEW YORK CITY	PS 175 LYNN GROSS DISCOVERY SCHOOL	11374	NY	714	429	0	0	99	0	Hybrid	0	1	1	1	1	1	1	1	0	1	1	1	1	10/26 - 11/08	10.090634	.17242451	.27999103	99	Elementary
NEW YORK CITY	PS 175 LYNN GROSS DISCOVERY SCHOOL	11374	NY	714	429	1	1	99	0	Hybrid	0	1	1	1	1	1	1	1	0	1	1	1	1	11/30 - 12/13	40.657269	.17242451	.27999103	99	Elementary
NEW YORK CITY	PS 175 LYNN GROSS DISCOVERY SCHOOL	11374	NY	765	432	2	1	99	0	Hybrid	0	1	1	1	1	1	1	1	0	1	1	1	1	01/18 - 01/31	75.698769	.17242451	.27999103	99	Elementary
NEW YORK CITY	PS 175 LYNN GROSS DISCOVERY SCHOOL	11374	NY	765	432	2	0	99	0	Hybrid	0	1	1	1	1	1	1	1	0	1	1	1	1	01/04 - 01/17	75.289948	.17242451	.27999103	99	Elementary
NEW YORK CITY	PS 175 LYNN GROSS DISCOVERY SCHOOL	11374	NY	714	429	3	2	99	0	Hybrid	0	1	1	1	1	1	1	1	0	1	1	1	1	11/09 - 11/22	20.197113	.17242451	.27999103	99	Elementary
NEW YORK CITY	PS 175 LYNN GROSS DISCOVERY SCHOOL	11374	NY	765	432	1	0	99	0	Hybrid	0	1	1	1	1	1	1	1	0	1	1	1	1	03/01 - 03/14	47.52486	.17242451	.27999103	99	Elementary
NEW YORK CITY	PS 175 LYNN GROSS DISCOVERY SCHOOL	11374	NY	765	432	1	3	99	0	Hybrid	0	1	1	1	1	1	1	1	0	1	1	1	1	03/15 - 03/28	54.243496	.17242451	.27999103	99	Elementary
NEW YORK CITY	PS 175 LYNN GROSS DISCOVERY SCHOOL	11374	NY	320	131	1	1	99	0	Hybrid	0	1	1	1	1	1	1	1	0	1	1	1	1	02/01 - 02/14	51.869789	.17242451	.27999103	99	Elementary
NEW YORK CITY	PS 175 LYNN GROSS DISCOVERY SCHOOL	11374	NY	765	432	1	1	99	0	Hybrid	0	1	1	1	1	1	1	1	0	1	1	1	1	02/15 - 02/28	47.445629	.17242451	.27999103	99	Elementary
NEW YORK CITY	PS 175 LYNN GROSS DISCOVERY SCHOOL	11374	NY	765	432	1	0	99	0	Hybrid	0	1	1	1	1	1	1	1	0	1	1	1	1	03/29 - 04/11	47.375908	.17242451	.27999103	99	Elementary
NEW YORK CITY	JHS 190 RUSSELL SAGE	11375	NY	1149	321	0	0	112	0	Remote Only	0	1	1	1	1	1	1	1	0	1	1	1	1	02/15 - 02/28	47.445633	.17242453	.27999103	112	Middle
NEW YORK CITY	JHS 190 RUSSELL SAGE	11375	NY	1149	321	0	0	112	0	Hybrid	0	1	1	1	1	1	1	1	0	1	1	1	1	03/29 - 04/11	47.375908	.17242453	.27999103	112	Middle
NEW YORK CITY	JHS 190 RUSSELL SAGE	11375	NY	1181	621	0	0	67	0	Hybrid	0	1	1	1	1	1	1	1	0	1	1	1	1	10/12 - 10/25	6.5601802	.17242453	.27999103	67	Middle
NEW YORK CITY	JHS 190 RUSSELL SAGE	11375	NY	1149	321	1	3	112	0	Hybrid	0	1	1	1	1	1	1	1	0	1	1	1	1	03/15 - 03/28	54.2435	.17242453	.27999103	112	Middle
NEW YORK CITY	JHS 190 RUSSELL SAGE	11375	NY	736	176	0	0	112	0	Hybrid	0	1	1	1	1	1	1	1	0	1	1	1	1	11/09 - 11/22	20.197115	.17242453	.27999103	112	Middle
NEW YORK CITY	JHS 190 RUSSELL SAGE	11375	NY	1149	321	0	0	112	0	Remote Only	0	1	1	1	1	1	1	1	0	1	1	1	1	03/01 - 03/14	47.52486	.17242453	.27999103	112	Middle
NEW YORK CITY	JHS 190 RUSSELL SAGE	11375	NY	1149	321	0	1	112	0	Remote Only	0	1	1	1	1	1	1	1	0	1	1	1	1	01/18 - 01/31	75.698776	.17242453	.27999103	112	Middle
NEW YORK CITY	JHS 190 RUSSELL SAGE	11375	NY	715	202	0	0	112	0	Remote Only	0	1	1	1	1	1	1	1	0	1	1	1	1	02/01 - 02/14	51.869793	.17242453	.27999103	112	Middle
NEW YORK CITY	JHS 190 RUSSELL SAGE	11375	NY	1149	321	0	0	112	0	Remote Only	0	1	1	1	1	1	1	1	0	1	1	1	1	01/04 - 01/17	75.289955	.17242453	.27999103	112	Middle
NEW YORK CITY	JHS 190 RUSSELL SAGE	11375	NY	736	176	0	0	112	0	Hybrid	0	1	1	1	1	1	1	1	0	1	1	1	1	10/26 - 11/08	10.090635	.17242453	.27999103	112	Middle
NEW YORK CITY	JHS 190 RUSSELL SAGE	11375	NY	736	176	0	0	112	0	Hybrid	0	1	1	1	1	1	1	1	0	1	1	1	1	11/30 - 12/13	40.657272	.17242453	.27999103	112	Middle
NEW YORK CITY	JHS 190 RUSSELL SAGE	11375	NY	1149	321	0	0	112	0	Hybrid	0	1	1	1	1	1	1	1	0	1	1	1	1	04/12 - 04/25	31.016661	.17242453	.27999103	112	Middle
NEW YORK CITY	PS 196 GRAND CENTRAL PARKWAY	11375	NY	930	394	4	1	117	0	Hybrid	0	1	1	1	1	1	1	1	0	1	1	1	1	01/18 - 01/31	75.698776	.17242453	.27999103	117	Elementary
NEW YORK CITY	PS 196 GRAND CENTRAL PARKWAY	11375	NY	1077	610	0	1	62	0	Hybrid	0	1	1	1	1	1	1	1	0	1	1	1	1	10/12 - 10/25	6.5601802	.17242453	.27999103	62	Elementary
NEW YORK CITY	PS 196 GRAND CENTRAL PARKWAY	11375	NY	930	394	4	0	117	0	Hybrid	0	1	1	1	1	1	1	1	0	1	1	1	1	03/01 - 03/14	47.52486	.17242453	.27999103	117	Elementary
NEW YORK CITY	PS 196 GRAND CENTRAL PARKWAY	11375	NY	930	394	0	2	117	0	Hybrid	0	1	1	1	1	1	1	1	0	1	1	1	1	02/15 - 02/28	47.445633	.17242453	.27999103	117	Elementary
NEW YORK CITY	PS 196 GRAND CENTRAL PARKWAY	11375	NY	930	394	1	0	117	0	Hybrid	0	1	1	1	1	1	1	1	0	1	1	1	1	03/15 - 03/28	54.2435	.17242453	.27999103	117	Elementary
NEW YORK CITY	PS 196 GRAND CENTRAL PARKWAY	11375	NY	736	269	0	0	117	0	Hybrid	0	1	1	1	1	1	1	1	0	1	1	1	1	10/26 - 11/08	10.090635	.17242453	.27999103	117	Elementary
NEW YORK CITY	PS 196 GRAND CENTRAL PARKWAY	11375	NY	736	269	0	1	117	0	Hybrid	0	1	1	1	1	1	1	1	0	1	1	1	1	11/30 - 12/13	40.657272	.17242453	.27999103	117	Elementary
NEW YORK CITY	PS 196 GRAND CENTRAL PARKWAY	11375	NY	930	394	2	0	117	0	Hybrid	0	1	1	1	1	1	1	1	0	1	1	1	1	04/12 - 04/25	31.016661	.17242453	.27999103	117	Elementary
NEW YORK CITY	PS 196 GRAND CENTRAL PARKWAY	11375	NY	930	394	6	1	117	0	Hybrid	0	1	1	1	1	1	1	1	0	1	1	1	1	01/04 - 01/17	75.289955	.17242453	.27999103	117	Elementary
NEW YORK CITY	PS 196 GRAND CENTRAL PARKWAY	11375	NY	736	269	2	0	117	0	Hybrid	0	1	1	1	1	1	1	1	0	1	1	1	1	11/09 - 11/22	20.197115	.17242453	.27999103	117	Elementary
NEW YORK CITY	PS 196 GRAND CENTRAL PARKWAY	11375	NY	750	362	0	0	117	0	Hybrid	0	1	1	1	1	1	1	1	0	1	1	1	1	02/01 - 02/14	51.869793	.17242453	.27999103	117	Elementary
NEW YORK CITY	PS 196 GRAND CENTRAL PARKWAY	11375	NY	930	394	1	0	117	0	Hybrid	0	1	1	1	1	1	1	1	0	1	1	1	1	03/29 - 04/11	47.375908	.17242453	.27999103	117	Elementary
NEW YORK CITY	PS 206 HORACE HARDING SCHOOL	11374	NY	551	319	0	0	78	0	Hybrid	0	1	1	1	1	1	1	1	0	1	1	1	1	02/15 - 02/28	47.445629	.17242451	.27999103	78	Elementary
NEW YORK CITY	PS 206 HORACE HARDING SCHOOL	11374	NY	506	304	0	0	78	0	Hybrid	0	1	1	1	1	1	1	1	0	1	1	1	1	10/26 - 11/08	10.090634	.17242451	.27999103	78	Elementary
NEW YORK CITY	PS 206 HORACE HARDING SCHOOL	11374	NY	506	304	0	0	78	0	Hybrid	0	1	1	1	1	1	1	1	0	1	1	1	1	11/30 - 12/13	40.657269	.17242451	.27999103	78	Elementary
NEW YORK CITY	PS 206 HORACE HARDING SCHOOL	11374	NY	551	319	1	0	78	0	Hybrid	0	1	1	1	1	1	1	1	0	1	1	1	1	04/12 - 04/25	31.016659	.17242451	.27999103	78	Elementary
NEW YORK CITY	PS 206 HORACE HARDING SCHOOL	11374	NY	551	319	1	4	78	0	Hybrid	0	1	1	1	1	1	1	1	0	1	1	1	1	01/04 - 01/17	75.289948	.17242451	.27999103	78	Elementary
NEW YORK CITY	PS 206 HORACE HARDING SCHOOL	11374	NY	551	319	0	2	78	0	Hybrid	0	1	1	1	1	1	1	1	0	1	1	1	1	03/15 - 03/28	54.243496	.17242451	.27999103	78	Elementary
NEW YORK CITY	PS 206 HORACE HARDING SCHOOL	11374	NY	551	319	0	0	78	0	Hybrid	0	1	1	1	1	1	1	1	0	1	1	1	1	03/29 - 04/11	47.375908	.17242451	.27999103	78	Elementary
NEW YORK CITY	PS 206 HORACE HARDING SCHOOL	11374	NY	551	319	2	1	78	0	Hybrid	0	1	1	1	1	1	1	1	0	1	1	1	1	03/01 - 03/14	47.52486	.17242451	.27999103	78	Elementary
NEW YORK CITY	PS 206 HORACE HARDING SCHOOL	11374	NY	506	304	0	0	78	0	Hybrid	0	1	1	1	1	1	1	1	0	1	1	1	1	11/09 - 11/22	20.197113	.17242451	.27999103	78	Elementary
NEW YORK CITY	PS 206 HORACE HARDING SCHOOL	11374	NY	794	214	0	1	78	0	Hybrid	0	1	1	1	1	1	1	1	0	1	1	1	1	02/01 - 02/14	51.869789	.17242451	.27999103	78	Elementary
NEW YORK CITY	PS 206 HORACE HARDING SCHOOL	11374	NY	551	319	0	2	78	0	Hybrid	0	1	1	1	1	1	1	1	0	1	1	1	1	01/18 - 01/31	75.698769	.17242451	.27999103	78	Elementary
NEW YORK CITY	PS 206 HORACE HARDING SCHOOL	11374	NY	591	389	0	0	41	0	Hybrid	0	1	1	1	1	1	1	1	0	1	1	1	1	10/12 - 10/25	6.5601802	.17242451	.27999103	41	Elementary
NEW YORK CITY	JHS 217 ROBERT A VAN WYCK	11435	NY	1475	546	2	2	185	0	Hybrid	0	1	1	1	1	1	1	1	0	1	1	1	1	11/30 - 12/13	40.657269	.17242453	.279991	185	Middle
NEW YORK CITY	JHS 217 ROBERT A VAN WYCK	11435	NY	1592	449	0	0	185	0	Hybrid	0	1	1	1	1	1	1	1	0	1	1	1	1	03/15 - 03/28	54.243496	.17242453	.279991	185	Middle
NEW YORK CITY	JHS 217 ROBERT A VAN WYCK	11435	NY	1578	386	0	2	185	0	Remote Only	0	1	1	1	1	1	1	1	0	1	1	1	1	02/01 - 02/14	51.869789	.17242453	.279991	185	Middle
NEW YORK CITY	JHS 217 ROBERT A VAN WYCK	11435	NY	1475	546	0	0	185	0	Hybrid	0	1	1	1	1	1	1	1	0	1	1	1	1	10/26 - 11/08	10.090634	.17242453	.279991	185	Middle
NEW YORK CITY	JHS 217 ROBERT A VAN WYCK	11435	NY	1592	449	0	0	185	0	Remote Only	0	1	1	1	1	1	1	1	0	1	1	1	1	01/18 - 01/31	75.698769	.17242453	.279991	185	Middle
NEW YORK CITY	JHS 217 ROBERT A VAN WYCK	11435	NY	1592	449	0	0	185	0	Remote Only	0	1	1	1	1	1	1	1	0	1	1	1	1	01/04 - 01/17	75.289955	.17242453	.279991	185	Middle
NEW YORK CITY	JHS 217 ROBERT A VAN WYCK	11435	NY	1592	449	1	0	185	0	Hybrid	0	1	1	1	1	1	1	1	0	1	1	1	1	03/29 - 04/11	47.375908	.17242453	.279991	185	Middle
NEW YORK CITY	JHS 217 ROBERT A VAN WYCK	11435	NY	1629	700	0	1	105	0	Hybrid	0	1	1	1	1	1	1	1	0	1	1	1	1	10/12 - 10/25	6.5601797	.17242453	.279991	105	Middle
NEW YORK CITY	JHS 217 ROBERT A VAN WYCK	11435	NY	1592	449	0	0	185	0	Remote Only	0	1	1	1	1	1	1	1	0	1	1	1	1	02/15 - 02/28	47.445629	.17242453	.279991	185	Middle
NEW YORK CITY	JHS 217 ROBERT A VAN WYCK	11435	NY	1592	449	2	0	185	0	Hybrid	0	1	1	1	1	1	1	1	0	1	1	1	1	04/12 - 04/25	31.016657	.17242453	.279991	185	Middle
NEW YORK CITY	JHS 217 ROBERT A VAN WYCK	11435	NY	1592	449	2	1	185	0	Remote Only	0	1	1	1	1	1	1	1	0	1	1	1	1	03/01 - 03/14	47.524857	.17242453	.279991	185	Middle
NEW YORK CITY	JHS 217 ROBERT A VAN WYCK	11435	NY	1475	546	0	1	185	0	Hybrid	0	1	1	1	1	1	1	1	0	1	1	1	1	11/09 - 11/22	20.197115	.17242453	.279991	185	Middle
NEW YORK CITY	PS 220 EDWARD MANDEL	11375	NY	821	250	1	0	88	0	Hybrid	0	1	1	1	1	1	1	1	0	1	1	1	1	02/01 - 02/14	51.869793	.17242453	.27999103	88	Elementary
NEW YORK CITY	PS 220 EDWARD MANDEL	11375	NY	631	364	0	1	88	0	Hybrid	0	1	1	1	1	1	1	1	0	1	1	1	1	04/12 - 04/25	31.016661	.17242453	.27999103	88	Elementary
NEW YORK CITY	PS 220 EDWARD MANDEL	11375	NY	631	364	0	0	88	0	Hybrid	0	1	1	1	1	1	1	1	0	1	1	1	1	02/15 - 02/28	47.445633	.17242453	.27999103	88	Elementary
NEW YORK CITY	PS 220 EDWARD MANDEL	11375	NY	662	425	0	0	44	0	Hybrid	0	1	1	1	1	1	1	1	0	1	1	1	1	10/12 - 10/25	6.5601802	.17242453	.27999103	44	Elementary
NEW YORK CITY	PS 220 EDWARD MANDEL	11375	NY	631	364	4	4	88	0	Hybrid	0	1	1	1	1	1	1	1	0	1	1	1	1	01/04 - 01/17	75.289955	.17242453	.27999103	88	Elementary
NEW YORK CITY	PS 220 EDWARD MANDEL	11375	NY	631	364	5	1	88	0	Hybrid	0	1	1	1	1	1	1	1	0	1	1	1	1	01/18 - 01/31	75.698776	.17242453	.27999103	88	Elementary
NEW YORK CITY	PS 220 EDWARD MANDEL	11375	NY	631	364	2	1	88	0	Hybrid	0	1	1	1	1	1	1	1	0	1	1	1	1	03/01 - 03/14	47.52486	.17242453	.27999103	88	Elementary
NEW YORK CITY	PS 220 EDWARD MANDEL	11375	NY	631	364	0	0	88	0	Hybrid	0	1	1	1	1	1	1	1	0	1	1	1	1	03/15 - 03/28	54.2435	.17242453	.27999103	88	Elementary
NEW YORK CITY	PS 220 EDWARD MANDEL	11375	NY	631	364	2	0	88	0	Hybrid	0	1	1	1	1	1	1	1	0	1	1	1	1	03/29 - 04/11	47.375908	.17242453	.27999103	88	Elementary
NEW YORK CITY	THOMAS A EDISON CAREER AND TECHNICAL EDUCATION HIGH SCHOOL	11432	NY	719	559	0	0	219	0	Remote Only	0	1	1	1	1	1	1	1	0	1	1	1	1	02/01 - 02/14	51.869793	.17242451	.279991	219	High
NEW YORK CITY	THOMAS A EDISON CAREER AND TECHNICAL EDUCATION HIGH SCHOOL	11432	NY	2335	485	0	1	219	0	Hybrid	0	1	1	1	1	1	1	1	0	1	1	1	1	03/29 - 04/11	47.375912	.17242451	.279991	219	High
NEW YORK CITY	THOMAS A EDISON CAREER AND TECHNICAL EDUCATION HIGH SCHOOL	11432	NY	2335	485	0	1	219	0	Remote Only	0	1	1	1	1	1	1	1	0	1	1	1	1	01/18 - 01/31	75.698776	.17242451	.279991	219	High
NEW YORK CITY	THOMAS A EDISON CAREER AND TECHNICAL EDUCATION HIGH SCHOOL	11432	NY	2335	485	0	1	219	0	Remote Only	0	1	1	1	1	1	1	1	0	1	1	1	1	03/01 - 03/14	47.52486	.17242451	.279991	219	High
NEW YORK CITY	THOMAS A EDISON CAREER AND TECHNICAL EDUCATION HIGH SCHOOL	11432	NY	2335	485	0	0	219	0	Hybrid	0	1	1	1	1	1	1	1	0	1	1	1	1	04/12 - 04/25	31.016659	.17242451	.279991	219	High
NEW YORK CITY	THOMAS A EDISON CAREER AND TECHNICAL EDUCATION HIGH SCHOOL	11432	NY	2335	485	0	2	219	0	Hybrid	0	1	1	1	1	1	1	1	0	1	1	1	1	03/15 - 03/28	54.243496	.17242451	.279991	219	High
NEW YORK CITY	THOMAS A EDISON CAREER AND TECHNICAL EDUCATION HIGH SCHOOL	11432	NY	2209	639	2	1	219	0	Hybrid	0	1	1	1	1	1	1	1	0	1	1	1	1	11/30 - 12/13	40.657272	.17242451	.279991	219	High
NEW YORK CITY	THOMAS A EDISON CAREER AND TECHNICAL EDUCATION HIGH SCHOOL	11432	NY	2393	823	1	0	126	0	Hybrid	0	1	1	1	1	1	1	1	0	1	1	1	1	10/12 - 10/25	6.5601802	.17242451	.279991	126	High
NEW YORK CITY	THOMAS A EDISON CAREER AND TECHNICAL EDUCATION HIGH SCHOOL	11432	NY	2209	639	0	1	219	0	Hybrid	0	1	1	1	1	1	1	1	0	1	1	1	1	11/09 - 11/22	20.197115	.17242451	.279991	219	High
NEW YORK CITY	THOMAS A EDISON CAREER AND TECHNICAL EDUCATION HIGH SCHOOL	11432	NY	2335	485	0	0	219	0	Remote Only	0	1	1	1	1	1	1	1	0	1	1	1	1	02/15 - 02/28	47.445629	.17242451	.279991	219	High
NEW YORK CITY	THOMAS A EDISON CAREER AND TECHNICAL EDUCATION HIGH SCHOOL	11432	NY	2209	639	0	1	219	0	Hybrid	0	1	1	1	1	1	1	1	0	1	1	1	1	10/26 - 11/08	10.090634	.17242451	.279991	219	High
NEW YORK CITY	JHS 8 RICHARD S GROSSLEY	11433	NY	375	150	0	1	67	0	Hybrid	0	1	1	1	1	1	1	1	0	1	1	1	1	11/09 - 11/22	20.197115	.17242453	.27999103	67	Middle
NEW YORK CITY	JHS 8 RICHARD S GROSSLEY	11433	NY	440	121	0	0	67	0	Hybrid	0	1	1	1	1	1	1	1	0	1	1	1	1	03/15 - 03/28	54.2435	.17242453	.27999103	67	Middle
NEW YORK CITY	JHS 8 RICHARD S GROSSLEY	11433	NY	440	121	1	1	67	0	Hybrid	0	1	1	1	1	1	1	1	0	1	1	1	1	04/12 - 04/25	31.016657	.17242453	.27999103	67	Middle
NEW YORK CITY	JHS 8 RICHARD S GROSSLEY	11433	NY	511	185	0	0	67	0	Remote Only	0	1	1	1	1	1	1	1	0	1	1	1	1	02/01 - 02/14	51.869793	.17242453	.27999103	67	Middle
NEW YORK CITY	JHS 8 RICHARD S GROSSLEY	11433	NY	375	150	0	0	67	0	Hybrid	0	1	1	1	1	1	1	1	0	1	1	1	1	10/26 - 11/08	10.090634	.17242453	.27999103	67	Middle
NEW YORK CITY	JHS 8 RICHARD S GROSSLEY	11433	NY	440	121	1	0	67	0	Hybrid	0	1	1	1	1	1	1	1	0	1	1	1	1	03/29 - 04/11	47.375908	.17242453	.27999103	67	Middle
NEW YORK CITY	JHS 8 RICHARD S GROSSLEY	11433	NY	375	150	0	0	67	0	Hybrid	0	1	1	1	1	1	1	1	0	1	1	1	1	11/30 - 12/13	40.657272	.17242453	.27999103	67	Middle
NEW YORK CITY	JHS 8 RICHARD S GROSSLEY	11433	NY	440	121	0	0	67	0	Remote Only	0	1	1	1	1	1	1	1	0	1	1	1	1	03/01 - 03/14	47.52486	.17242453	.27999103	67	Middle
NEW YORK CITY	JHS 8 RICHARD S GROSSLEY	11433	NY	440	121	0	0	67	0	Remote Only	0	1	1	1	1	1	1	1	0	1	1	1	1	01/04 - 01/17	75.289948	.17242453	.27999103	67	Middle
NEW YORK CITY	JHS 8 RICHARD S GROSSLEY	11433	NY	459	234	0	0	33	0	Hybrid	0	1	1	1	1	1	1	1	0	1	1	1	1	10/12 - 10/25	6.5601797	.17242453	.27999103	33	Middle
NEW YORK CITY	JHS 8 RICHARD S GROSSLEY	11433	NY	440	121	0	0	67	0	Remote Only	0	1	1	1	1	1	1	1	0	1	1	1	1	01/18 - 01/31	75.698776	.17242453	.27999103	67	Middle
NEW YORK CITY	PS 182 SAMANTHA SMITH	11432	NY	636	292	1	3	98	0	Hybrid	0	1	1	1	1	1	1	1	0	1	1	1	1	01/18 - 01/31	75.698776	.17242451	.279991	98	Elementary
NEW YORK CITY	PS 182 SAMANTHA SMITH	11432	NY	636	292	3	2	98	0	Hybrid	0	1	1	1	1	1	1	1	0	1	1	1	1	01/04 - 01/17	75.289955	.17242451	.279991	98	Elementary
NEW YORK CITY	PS 182 SAMANTHA SMITH	11432	NY	654	352	0	0	54	0	Hybrid	0	1	1	1	1	1	1	1	0	1	1	1	1	10/12 - 10/25	6.5601802	.17242451	.279991	54	Elementary
NEW YORK CITY	PS 182 SAMANTHA SMITH	11432	NY	636	292	2	0	98	0	Hybrid	0	1	1	1	1	1	1	1	0	1	1	1	1	04/12 - 04/25	31.016659	.17242451	.279991	98	Elementary
NEW YORK CITY	PS 182 SAMANTHA SMITH	11432	NY	636	292	0	0	98	0	Hybrid	0	1	1	1	1	1	1	1	0	1	1	1	1	03/01 - 03/14	47.52486	.17242451	.279991	98	Elementary
NEW YORK CITY	PS 182 SAMANTHA SMITH	11432	NY	603	301	1	0	98	0	Hybrid	0	1	1	1	1	1	1	1	0	1	1	1	1	10/26 - 11/08	10.090634	.17242451	.279991	98	Elementary
NEW YORK CITY	PS 182 SAMANTHA SMITH	11432	NY	636	292	2	0	98	0	Hybrid	0	1	1	1	1	1	1	1	0	1	1	1	1	03/15 - 03/28	54.243496	.17242451	.279991	98	Elementary
NEW YORK CITY	PS 182 SAMANTHA SMITH	11432	NY	636	292	0	0	98	0	Hybrid	0	1	1	1	1	1	1	1	0	1	1	1	1	02/15 - 02/28	47.445629	.17242451	.279991	98	Elementary
NEW YORK CITY	PS 182 SAMANTHA SMITH	11432	NY	636	292	0	1	98	0	Hybrid	0	1	1	1	1	1	1	1	0	1	1	1	1	03/29 - 04/11	47.375912	.17242451	.279991	98	Elementary
NEW YORK CITY	PS 182 SAMANTHA SMITH	11432	NY	585	188	0	1	98	0	Hybrid	0	1	1	1	1	1	1	1	0	1	1	1	1	02/01 - 02/14	51.869793	.17242451	.279991	98	Elementary
NEW YORK CITY	PS 182 SAMANTHA SMITH	11432	NY	603	301	0	0	98	0	Hybrid	0	1	1	1	1	1	1	1	0	1	1	1	1	11/30 - 12/13	40.657272	.17242451	.279991	98	Elementary
NEW YORK CITY	PS 182 SAMANTHA SMITH	11432	NY	603	301	2	0	98	0	Hybrid	0	1	1	1	1	1	1	1	0	1	1	1	1	11/09 - 11/22	20.197115	.17242451	.279991	98	Elementary
NEW YORK CITY	PS 161 ARTHUR ASHE SCHOOL	11419	NY	592	124	0	1	82	0	Hybrid	0	1	1	1	1	1	1	1	0	1	1	1	1	01/04 - 01/17	75.289948	.17242451	.27999103	82	Elementary
NEW YORK CITY	PS 161 ARTHUR ASHE SCHOOL	11419	NY	496	112	0	0	82	0	Hybrid	0	1	1	1	1	1	1	1	0	1	1	1	1	10/26 - 11/08	10.090634	.17242451	.27999103	82	Elementary
NEW YORK CITY	PS 161 ARTHUR ASHE SCHOOL	11419	NY	601	217	0	0	45	0	Hybrid	0	1	1	1	1	1	1	1	0	1	1	1	1	10/12 - 10/25	6.5601797	.17242451	.27999103	45	Elementary
NEW YORK CITY	PS 161 ARTHUR ASHE SCHOOL	11419	NY	496	112	0	0	82	0	Hybrid	0	1	1	1	1	1	1	1	0	1	1	1	1	11/30 - 12/13	40.657272	.17242451	.27999103	82	Elementary
NEW YORK CITY	PS 161 ARTHUR ASHE SCHOOL	11419	NY	592	124	0	0	82	0	Hybrid	0	1	1	1	1	1	1	1	0	1	1	1	1	02/15 - 02/28	47.445629	.17242451	.27999103	82	Elementary
NEW YORK CITY	PS 161 ARTHUR ASHE SCHOOL	11419	NY	592	124	0	0	82	0	Hybrid	0	1	1	1	1	1	1	1	0	1	1	1	1	04/12 - 04/25	31.016657	.17242451	.27999103	82	Elementary
NEW YORK CITY	PS 161 ARTHUR ASHE SCHOOL	11419	NY	592	124	0	0	82	0	Hybrid	0	1	1	1	1	1	1	1	0	1	1	1	1	03/29 - 04/11	47.375908	.17242451	.27999103	82	Elementary
NEW YORK CITY	PS 161 ARTHUR ASHE SCHOOL	11419	NY	496	112	0	0	82	0	Hybrid	0	1	1	1	1	1	1	1	0	1	1	1	1	11/09 - 11/22	20.197113	.17242451	.27999103	82	Elementary
NEW YORK CITY	PS 161 ARTHUR ASHE SCHOOL	11419	NY	592	124	2	0	82	0	Hybrid	0	1	1	1	1	1	1	1	0	1	1	1	1	03/15 - 03/28	54.243496	.17242451	.27999103	82	Elementary
NEW YORK CITY	PS 161 ARTHUR ASHE SCHOOL	11419	NY	1144	88	0	1	82	0	Hybrid	0	1	1	1	1	1	1	1	0	1	1	1	1	02/01 - 02/14	51.869789	.17242451	.27999103	82	Elementary
NEW YORK CITY	PS 161 ARTHUR ASHE SCHOOL	11419	NY	592	124	0	0	82	0	Hybrid	0	1	1	1	1	1	1	1	0	1	1	1	1	01/18 - 01/31	75.698776	.17242451	.27999103	82	Elementary
NEW YORK CITY	PS 161 ARTHUR ASHE SCHOOL	11419	NY	592	124	0	0	82	0	Hybrid	0	1	1	1	1	1	1	1	0	1	1	1	1	03/01 - 03/14	47.524857	.17242451	.27999103	82	Elementary
NEW YORK CITY	QUEENS HIGH SCHOOL FOR THE SCIENCES AT YORK COLLEGE	11433	NY	511	1	0	0	44	0	Remote Only	0	1	1	1	1	1	1	1	0	1	1	1	1	01/04 - 01/17	75.289948	.17242453	.27999103	44	High
NEW YORK CITY	QUEENS HIGH SCHOOL FOR THE SCIENCES AT YORK COLLEGE	11433	NY	511	1	0	0	44	0	Hybrid	0	1	1	1	1	1	1	1	0	1	1	1	1	04/12 - 04/25	31.016657	.17242453	.27999103	44	High
NEW YORK CITY	QUEENS HIGH SCHOOL FOR THE SCIENCES AT YORK COLLEGE	11433	NY	512	79	0	0	26	0	Hybrid	0	1	1	1	1	1	1	1	0	1	1	1	1	10/12 - 10/25	6.5601797	.17242453	.27999103	26	High
NEW YORK CITY	QUEENS HIGH SCHOOL FOR THE SCIENCES AT YORK COLLEGE	11433	NY	511	1	0	0	44	0	Remote Only	0	1	1	1	1	1	1	1	0	1	1	1	1	01/18 - 01/31	75.698776	.17242453	.27999103	44	High
NEW YORK CITY	QUEENS HIGH SCHOOL FOR THE SCIENCES AT YORK COLLEGE	11433	NY	511	1	0	0	44	0	Remote Only	0	1	1	1	1	1	1	1	0	1	1	1	1	03/01 - 03/14	47.52486	.17242453	.27999103	44	High
NEW YORK CITY	QUEENS HIGH SCHOOL FOR THE SCIENCES AT YORK COLLEGE	11433	NY	442	78	0	0	44	0	Remote Only	0	1	1	1	1	1	1	1	0	1	1	1	1	02/01 - 02/14	51.869793	.17242453	.27999103	44	High
NEW YORK CITY	QUEENS HIGH SCHOOL FOR THE SCIENCES AT YORK COLLEGE	11433	NY	511	1	0	0	44	0	Hybrid	0	1	1	1	1	1	1	1	0	1	1	1	1	03/29 - 04/11	47.375908	.17242453	.27999103	44	High
NEW YORK CITY	QUEENS HIGH SCHOOL FOR THE SCIENCES AT YORK COLLEGE	11433	NY	511	1	0	0	44	0	Hybrid	0	1	1	1	1	1	1	1	0	1	1	1	1	03/15 - 03/28	54.2435	.17242453	.27999103	44	High
NEW YORK CITY	QUEENS HIGH SCHOOL FOR THE SCIENCES AT YORK COLLEGE	11433	NY	511	1	0	0	44	0	Remote Only	0	1	1	1	1	1	1	1	0	1	1	1	1	02/15 - 02/28	47.445633	.17242453	.27999103	44	High
NEW YORK CITY	HS FOR LAW ENFORCEMENT AND PUBLIC SAFETY	11434	NY	393	42	0	0	46	0	Remote Only	0	1	1	1	1	1	1	1	0	1	1	1	1	02/01 - 02/14	51.869789	.17242451	.279991	46	High
NEW YORK CITY	HS FOR LAW ENFORCEMENT AND PUBLIC SAFETY	11434	NY	410	110	0	0	26	0	Hybrid	0	1	1	1	1	1	1	1	0	1	1	1	1	10/12 - 10/25	6.5601802	.17242451	.279991	26	High
NEW YORK CITY	HS FOR LAW ENFORCEMENT AND PUBLIC SAFETY	11434	NY	393	42	0	1	46	0	Remote Only	0	1	1	1	1	1	1	1	0	1	1	1	1	01/18 - 01/31	75.698776	.17242451	.279991	46	High
NEW YORK CITY	HS FOR LAW ENFORCEMENT AND PUBLIC SAFETY	11434	NY	393	42	0	0	46	0	Remote Only	0	1	1	1	1	1	1	1	0	1	1	1	1	03/01 - 03/14	47.52486	.17242451	.279991	46	High
NEW YORK CITY	HS FOR LAW ENFORCEMENT AND PUBLIC SAFETY	11434	NY	393	42	0	1	46	0	Hybrid	0	1	1	1	1	1	1	1	0	1	1	1	1	03/15 - 03/28	54.2435	.17242451	.279991	46	High
NEW YORK CITY	HS FOR LAW ENFORCEMENT AND PUBLIC SAFETY	11434	NY	393	42	0	1	46	0	Remote Only	0	1	1	1	1	1	1	1	0	1	1	1	1	02/15 - 02/28	47.445629	.17242451	.279991	46	High
NEW YORK CITY	HS FOR LAW ENFORCEMENT AND PUBLIC SAFETY	11434	NY	393	42	0	0	46	0	Hybrid	0	1	1	1	1	1	1	1	0	1	1	1	1	04/12 - 04/25	31.016659	.17242451	.279991	46	High
NEW YORK CITY	HS FOR LAW ENFORCEMENT AND PUBLIC SAFETY	11434	NY	350	50	0	0	46	0	Hybrid	0	1	1	1	1	1	1	1	0	1	1	1	1	10/26 - 11/08	10.090635	.17242451	.279991	46	High
NEW YORK CITY	HS FOR LAW ENFORCEMENT AND PUBLIC SAFETY	11434	NY	393	42	1	0	46	0	Remote Only	0	1	1	1	1	1	1	1	0	1	1	1	1	01/04 - 01/17	75.289948	.17242451	.279991	46	High
NEW YORK CITY	HS FOR LAW ENFORCEMENT AND PUBLIC SAFETY	11434	NY	350	50	0	1	46	0	Hybrid	0	1	1	1	1	1	1	1	0	1	1	1	1	11/09 - 11/22	20.197115	.17242451	.279991	46	High
NEW YORK CITY	HS FOR LAW ENFORCEMENT AND PUBLIC SAFETY	11434	NY	393	42	0	0	46	0	Hybrid	0	1	1	1	1	1	1	1	0	1	1	1	1	03/29 - 04/11	47.375912	.17242451	.279991	46	High
NEW YORK CITY	HS FOR LAW ENFORCEMENT AND PUBLIC SAFETY	11434	NY	350	50	0	0	46	0	Hybrid	0	1	1	1	1	1	1	1	0	1	1	1	1	11/30 - 12/13	40.657272	.17242451	.279991	46	High
NEW YORK CITY	YOUNG WOMEN'S LEADERSHIP SCHOOL-QUEENS	11432	NY	579	37	0	0	56	0	Hybrid	0	1	1	1	1	1	1	1	0	1	1	1	1	03/15 - 03/28	54.243496	.17242451	.279991	56	High
NEW YORK CITY	YOUNG WOMEN'S LEADERSHIP SCHOOL-QUEENS	11432	NY	579	37	0	0	56	0	Hybrid	0	1	1	1	1	1	1	1	0	1	1	1	1	04/12 - 04/25	31.016659	.17242451	.279991	56	High
NEW YORK CITY	YOUNG WOMEN'S LEADERSHIP SCHOOL-QUEENS	11432	NY	555	57	0	0	56	0	Hybrid	0	1	1	1	1	1	1	1	0	1	1	1	1	11/30 - 12/13	40.657272	.17242451	.279991	56	High
NEW YORK CITY	YOUNG WOMEN'S LEADERSHIP SCHOOL-QUEENS	11432	NY	579	37	0	0	56	0	Hybrid	0	1	1	1	1	1	1	1	0	1	1	1	1	03/29 - 04/11	47.375912	.17242451	.279991	56	High
NEW YORK CITY	YOUNG WOMEN'S LEADERSHIP SCHOOL-QUEENS	11432	NY	579	37	0	0	56	0	Remote Only	0	1	1	1	1	1	1	1	0	1	1	1	1	01/18 - 01/31	75.698776	.17242451	.279991	56	High
NEW YORK CITY	YOUNG WOMEN'S LEADERSHIP SCHOOL-QUEENS	11432	NY	555	57	0	0	56	0	Hybrid	0	1	1	1	1	1	1	1	0	1	1	1	1	11/09 - 11/22	20.197115	.17242451	.279991	56	High
NEW YORK CITY	YOUNG WOMEN'S LEADERSHIP SCHOOL-QUEENS	11432	NY	555	57	0	0	56	0	Hybrid	0	1	1	1	1	1	1	1	0	1	1	1	1	10/26 - 11/08	10.090634	.17242451	.279991	56	High
NEW YORK CITY	YOUNG WOMEN'S LEADERSHIP SCHOOL-QUEENS	11432	NY	555	95	0	0	56	0	Remote Only	0	1	1	1	1	1	1	1	0	1	1	1	1	02/01 - 02/14	51.869793	.17242451	.279991	56	High
NEW YORK CITY	YOUNG WOMEN'S LEADERSHIP SCHOOL-QUEENS	11432	NY	579	37	0	0	56	0	Remote Only	0	1	1	1	1	1	1	1	0	1	1	1	1	01/04 - 01/17	75.289955	.17242451	.279991	56	High
NEW YORK CITY	YOUNG WOMEN'S LEADERSHIP SCHOOL-QUEENS	11432	NY	579	37	0	0	56	0	Remote Only	0	1	1	1	1	1	1	1	0	1	1	1	1	02/15 - 02/28	47.445629	.17242451	.279991	56	High
NEW YORK CITY	YOUNG WOMEN'S LEADERSHIP SCHOOL-QUEENS	11432	NY	608	110	0	0	33	0	Hybrid	0	1	1	1	1	1	1	1	0	1	1	1	1	10/12 - 10/25	6.5601802	.17242451	.279991	33	High
NEW YORK CITY	YOUNG WOMEN'S LEADERSHIP SCHOOL-QUEENS	11432	NY	579	37	0	0	56	0	Remote Only	0	1	1	1	1	1	1	1	0	1	1	1	1	03/01 - 03/14	47.52486	.17242451	.279991	56	High
NEW YORK CITY	YORK EARLY COLLEGE ACADEMY	11433	NY	631	72	0	0	30	0	Hybrid	0	1	1	1	1	1	1	1	0	1	1	1	1	10/12 - 10/25	6.5601797	.17242453	.27999103	30	High
NEW YORK CITY	YORK EARLY COLLEGE ACADEMY	11433	NY	336	307	0	0	47	0	Remote Only	0	1	1	1	1	1	1	1	0	1	1	1	1	02/01 - 02/14	51.869793	.17242453	.27999103	47	High
NEW YORK CITY	QUEENS COLLEGIATE - A COLLEGE BOARD SCHOOL	11432	NY	539	92	0	0	74	0	Hybrid	0	1	1	1	1	1	1	1	0	1	1	1	1	10/26 - 11/08	10.090634	.17242451	.279991	74	High
NEW YORK CITY	QUEENS COLLEGIATE - A COLLEGE BOARD SCHOOL	11432	NY	651	76	0	0	74	0	Remote Only	0	1	1	1	1	1	1	1	0	1	1	1	1	01/04 - 01/17	75.289955	.17242451	.279991	74	High
NEW YORK CITY	QUEENS COLLEGIATE - A COLLEGE BOARD SCHOOL	11432	NY	539	92	0	0	74	0	Hybrid	0	1	1	1	1	1	1	1	0	1	1	1	1	11/09 - 11/22	20.197115	.17242451	.279991	74	High
NEW YORK CITY	QUEENS COLLEGIATE - A COLLEGE BOARD SCHOOL	11432	NY	539	92	0	0	74	0	Hybrid	0	1	1	1	1	1	1	1	0	1	1	1	1	11/30 - 12/13	40.657272	.17242451	.279991	74	High
NEW YORK CITY	QUEENS COLLEGIATE - A COLLEGE BOARD SCHOOL	11432	NY	673	226	2	0	45	0	Hybrid	0	1	1	1	1	1	1	1	0	1	1	1	1	10/12 - 10/25	6.5601802	.17242451	.279991	45	High
NEW YORK CITY	QUEENS COLLEGIATE - A COLLEGE BOARD SCHOOL	11432	NY	514	186	0	0	74	0	Remote Only	0	1	1	1	1	1	1	1	0	1	1	1	1	02/01 - 02/14	51.869793	.17242451	.279991	74	High
NEW YORK CITY	QUEENS COLLEGIATE - A COLLEGE BOARD SCHOOL	11432	NY	651	76	0	0	74	0	Hybrid	0	1	1	1	1	1	1	1	0	1	1	1	1	04/12 - 04/25	31.016659	.17242451	.279991	74	High
NEW YORK CITY	QUEENS COLLEGIATE - A COLLEGE BOARD SCHOOL	11432	NY	651	76	0	0	74	0	Remote Only	0	1	1	1	1	1	1	1	0	1	1	1	1	02/15 - 02/28	47.445629	.17242451	.279991	74	High
NEW YORK CITY	QUEENS COLLEGIATE - A COLLEGE BOARD SCHOOL	11432	NY	651	76	1	0	74	0	Remote Only	0	1	1	1	1	1	1	1	0	1	1	1	1	03/01 - 03/14	47.52486	.17242451	.279991	74	High
NEW YORK CITY	QUEENS COLLEGIATE - A COLLEGE BOARD SCHOOL	11432	NY	651	76	0	0	74	0	Remote Only	0	1	1	1	1	1	1	1	0	1	1	1	1	01/18 - 01/31	75.698776	.17242451	.279991	74	High
NEW YORK CITY	QUEENS COLLEGIATE - A COLLEGE BOARD SCHOOL	11432	NY	651	76	0	0	74	0	Hybrid	0	1	1	1	1	1	1	1	0	1	1	1	1	03/15 - 03/28	54.243496	.17242451	.279991	74	High
NEW YORK CITY	QUEENS COLLEGIATE - A COLLEGE BOARD SCHOOL	11432	NY	651	76	0	0	74	0	Hybrid	0	1	1	1	1	1	1	1	0	1	1	1	1	03/29 - 04/11	47.375912	.17242451	.279991	74	High
NEW YORK CITY	ACADEMY FOR EXCELLENCE THROUGH THE ARTS	11375	NY	365	231	0	0	35	0	Hybrid	0	1	1	1	1	1	1	1	0	1	1	1	1	11/30 - 12/13	40.657272	.17242453	.27999103	35	Elementary
NEW YORK CITY	ACADEMY FOR EXCELLENCE THROUGH THE ARTS	11375	NY	365	231	0	0	35	0	Hybrid	0	1	1	1	1	1	1	1	0	1	1	1	1	11/09 - 11/22	20.197115	.17242453	.27999103	35	Elementary
NEW YORK CITY	ACADEMY FOR EXCELLENCE THROUGH THE ARTS	11375	NY	371	247	0	0	35	0	Hybrid	0	1	1	1	1	1	1	1	0	1	1	1	1	04/12 - 04/25	31.016661	.17242453	.27999103	35	Elementary
NEW YORK CITY	ACADEMY FOR EXCELLENCE THROUGH THE ARTS	11375	NY	365	231	0	0	35	0	Hybrid	0	1	1	1	1	1	1	1	0	1	1	1	1	10/26 - 11/08	10.090635	.17242453	.27999103	35	Elementary
NEW YORK CITY	ACADEMY FOR EXCELLENCE THROUGH THE ARTS	11375	NY	371	247	0	0	35	0	Hybrid	0	1	1	1	1	1	1	1	0	1	1	1	1	03/29 - 04/11	47.375908	.17242453	.27999103	35	Elementary
NEW YORK CITY	ACADEMY FOR EXCELLENCE THROUGH THE ARTS	11375	NY	371	247	0	0	35	0	Hybrid	0	1	1	1	1	1	1	1	0	1	1	1	1	02/01 - 02/14	51.869793	.17242453	.27999103	35	Elementary
NEW YORK CITY	ACADEMY FOR EXCELLENCE THROUGH THE ARTS	11375	NY	371	247	1	0	35	0	Hybrid	0	1	1	1	1	1	1	1	0	1	1	1	1	03/01 - 03/14	47.52486	.17242453	.27999103	35	Elementary
NEW YORK CITY	ACADEMY FOR EXCELLENCE THROUGH THE ARTS	11375	NY	394	260	0	0	25	0	Hybrid	0	1	1	1	1	1	1	1	0	1	1	1	1	10/12 - 10/25	6.5601802	.17242453	.27999103	25	Elementary
NEW YORK CITY	ACADEMY FOR EXCELLENCE THROUGH THE ARTS	11375	NY	371	247	0	2	35	0	Hybrid	0	1	1	1	1	1	1	1	0	1	1	1	1	01/18 - 01/31	75.698776	.17242453	.27999103	35	Elementary
NEW YORK CITY	ACADEMY FOR EXCELLENCE THROUGH THE ARTS	11375	NY	371	247	1	0	35	0	Hybrid	0	1	1	1	1	1	1	1	0	1	1	1	1	01/04 - 01/17	75.289955	.17242453	.27999103	35	Elementary
NEW YORK CITY	ACADEMY FOR EXCELLENCE THROUGH THE ARTS	11375	NY	371	247	1	0	35	0	Hybrid	0	1	1	1	1	1	1	1	0	1	1	1	1	03/15 - 03/28	54.2435	.17242453	.27999103	35	Elementary
NEW YORK CITY	ACADEMY FOR EXCELLENCE THROUGH THE ARTS	11375	NY	371	247	0	0	35	0	Hybrid	0	1	1	1	1	1	1	1	0	1	1	1	1	02/15 - 02/28	47.445633	.17242453	.27999103	35	Elementary
NEW YORK CITY	HILLSIDE ARTS & LETTERS ACADEMY	11432	NY	312	20	0	1	49	0	Hybrid	0	1	1	1	1	1	1	1	0	1	1	1	1	10/26 - 11/08	10.090634	.17242451	.279991	49	High
NEW YORK CITY	HILLSIDE ARTS & LETTERS ACADEMY	11432	NY	457	32	0	0	49	0	Remote Only	0	1	1	1	1	1	1	1	0	1	1	1	1	02/01 - 02/14	51.869793	.17242451	.279991	49	High
NEW YORK CITY	HILLSIDE ARTS & LETTERS ACADEMY	11432	NY	312	20	0	0	49	0	Hybrid	0	1	1	1	1	1	1	1	0	1	1	1	1	11/09 - 11/22	20.197115	.17242451	.279991	49	High
NEW YORK CITY	HILLSIDE ARTS & LETTERS ACADEMY	11432	NY	457	32	0	1	49	0	Remote Only	0	1	1	1	1	1	1	1	0	1	1	1	1	03/01 - 03/14	47.52486	.17242451	.279991	49	High
NEW YORK CITY	HILLSIDE ARTS & LETTERS ACADEMY	11432	NY	457	32	0	0	49	0	Remote Only	0	1	1	1	1	1	1	1	0	1	1	1	1	01/18 - 01/31	75.698776	.17242451	.279991	49	High
NEW YORK CITY	HILLSIDE ARTS & LETTERS ACADEMY	11432	NY	457	32	0	0	49	0	Hybrid	0	1	1	1	1	1	1	1	0	1	1	1	1	03/15 - 03/28	54.243496	.17242451	.279991	49	High
NEW YORK CITY	HILLSIDE ARTS & LETTERS ACADEMY	11432	NY	457	32	0	0	49	0	Remote Only	0	1	1	1	1	1	1	1	0	1	1	1	1	01/04 - 01/17	75.289955	.17242451	.279991	49	High
NEW YORK CITY	HILLSIDE ARTS & LETTERS ACADEMY	11432	NY	457	32	0	1	49	0	Remote Only	0	1	1	1	1	1	1	1	0	1	1	1	1	02/15 - 02/28	47.445629	.17242451	.279991	49	High
NEW YORK CITY	HILLSIDE ARTS & LETTERS ACADEMY	11432	NY	457	32	0	0	49	0	Hybrid	0	1	1	1	1	1	1	1	0	1	1	1	1	03/29 - 04/11	47.375912	.17242451	.279991	49	High
NEW YORK CITY	HILLSIDE ARTS & LETTERS ACADEMY	11432	NY	457	32	0	0	49	0	Hybrid	0	1	1	1	1	1	1	1	0	1	1	1	1	04/12 - 04/25	31.016659	.17242451	.279991	49	High
NEW YORK CITY	HILLSIDE ARTS & LETTERS ACADEMY	11432	NY	312	20	0	0	49	0	Hybrid	0	1	1	1	1	1	1	1	0	1	1	1	1	11/30 - 12/13	40.657272	.17242451	.279991	49	High
NEW YORK CITY	HILLSIDE ARTS & LETTERS ACADEMY	11432	NY	475	183	0	0	29	0	Hybrid	0	1	1	1	1	1	1	1	0	1	1	1	1	10/12 - 10/25	6.5601802	.17242451	.279991	29	High
NEW YORK CITY	QUEENS SATELLITE HIGH SCHOOL FOR OPPORTUNITY	11432	NY	171	2	0	0	26	0	Remote Only	0	1	1	1	1	1	1	1	0	1	1	1	1	03/01 - 03/14	47.52486	.17242451	.279991	26	High
NEW YORK CITY	QUEENS SATELLITE HIGH SCHOOL FOR OPPORTUNITY	11432	NY	171	2	0	0	26	0	Remote Only	0	1	1	1	1	1	1	1	0	1	1	1	1	01/18 - 01/31	75.698776	.17242451	.279991	26	High
NEW YORK CITY	QUEENS SATELLITE HIGH SCHOOL FOR OPPORTUNITY	11432	NY	147	33	0	0	26	0	Hybrid	0	1	1	1	1	1	1	1	0	1	1	1	1	11/30 - 12/13	40.657272	.17242451	.279991	26	High
NEW YORK CITY	QUEENS SATELLITE HIGH SCHOOL FOR OPPORTUNITY	11432	NY	147	33	0	0	26	0	Hybrid	0	1	1	1	1	1	1	1	0	1	1	1	1	11/09 - 11/22	20.197115	.17242451	.279991	26	High
NEW YORK CITY	QUEENS SATELLITE HIGH SCHOOL FOR OPPORTUNITY	11432	NY	171	2	0	0	26	0	Hybrid	0	1	1	1	1	1	1	1	0	1	1	1	1	03/15 - 03/28	54.243496	.17242451	.279991	26	High
NEW YORK CITY	QUEENS SATELLITE HIGH SCHOOL FOR OPPORTUNITY	11432	NY	239	61	0	0	26	0	Remote Only	0	1	1	1	1	1	1	1	0	1	1	1	1	02/01 - 02/14	51.869793	.17242451	.279991	26	High
NEW YORK CITY	QUEENS SATELLITE HIGH SCHOOL FOR OPPORTUNITY	11432	NY	171	2	0	0	26	0	Hybrid	0	1	1	1	1	1	1	1	0	1	1	1	1	03/29 - 04/11	47.375912	.17242451	.279991	26	High
NEW YORK CITY	QUEENS SATELLITE HIGH SCHOOL FOR OPPORTUNITY	11432	NY	170	56	0	0	13	0	Hybrid	0	1	1	1	1	1	1	1	0	1	1	1	1	10/12 - 10/25	6.5601802	.17242451	.279991	13	High
NEW YORK CITY	QUEENS SATELLITE HIGH SCHOOL FOR OPPORTUNITY	11432	NY	171	2	0	0	26	0	Hybrid	0	1	1	1	1	1	1	1	0	1	1	1	1	04/12 - 04/25	31.016659	.17242451	.279991	26	High
NEW YORK CITY	QUEENS SATELLITE HIGH SCHOOL FOR OPPORTUNITY	11432	NY	147	33	0	0	26	0	Hybrid	0	1	1	1	1	1	1	1	0	1	1	1	1	10/26 - 11/08	10.090634	.17242451	.279991	26	High
NEW YORK CITY	QUEENS SATELLITE HIGH SCHOOL FOR OPPORTUNITY	11432	NY	171	2	0	0	26	0	Remote Only	0	1	1	1	1	1	1	1	0	1	1	1	1	01/04 - 01/17	75.289955	.17242451	.279991	26	High
NEW YORK CITY	QUEENS SATELLITE HIGH SCHOOL FOR OPPORTUNITY	11432	NY	171	2	0	0	26	0	Remote Only	0	1	1	1	1	1	1	1	0	1	1	1	1	02/15 - 02/28	47.445629	.17242451	.279991	26	High
NEW YORK CITY	METROPOLITAN EXPEDITIONARY LEARNING SCHOOL	11375	NY	838	171	0	0	116	0	Remote Only	0	1	1	1	1	1	1	1	0	1	1	1	1	03/01 - 03/14	47.52486	.17242453	.27999103	116	High
NEW YORK CITY	METROPOLITAN EXPEDITIONARY LEARNING SCHOOL	11375	NY	838	171	1	0	116	0	Hybrid	0	1	1	1	1	1	1	1	0	1	1	1	1	03/15 - 03/28	54.2435	.17242453	.27999103	116	High
NEW YORK CITY	METROPOLITAN EXPEDITIONARY LEARNING SCHOOL	11375	NY	838	171	0	0	116	0	Remote Only	0	1	1	1	1	1	1	1	0	1	1	1	1	02/15 - 02/28	47.445633	.17242453	.27999103	116	High
NEW YORK CITY	METROPOLITAN EXPEDITIONARY LEARNING SCHOOL	11375	NY	211	41	0	0	116	0	Remote Only	0	1	1	1	1	1	1	1	0	1	1	1	1	02/01 - 02/14	51.869793	.17242453	.27999103	116	High
NEW YORK CITY	METROPOLITAN EXPEDITIONARY LEARNING SCHOOL	11375	NY	853	316	0	0	70	0	Hybrid	0	1	1	1	1	1	1	1	0	1	1	1	1	10/12 - 10/25	6.5601802	.17242453	.27999103	70	High
NEW YORK CITY	METROPOLITAN EXPEDITIONARY LEARNING SCHOOL	11375	NY	764	227	0	0	116	0	Hybrid	0	1	1	1	1	1	1	1	0	1	1	1	1	11/09 - 11/22	20.197115	.17242453	.27999103	116	High
NEW YORK CITY	METROPOLITAN EXPEDITIONARY LEARNING SCHOOL	11375	NY	764	227	0	0	116	0	Hybrid	0	1	1	1	1	1	1	1	0	1	1	1	1	11/30 - 12/13	40.657272	.17242453	.27999103	116	High
NEW YORK CITY	METROPOLITAN EXPEDITIONARY LEARNING SCHOOL	11375	NY	838	171	0	1	116	0	Hybrid	0	1	1	1	1	1	1	1	0	1	1	1	1	03/29 - 04/11	47.375908	.17242453	.27999103	116	High
NEW YORK CITY	METROPOLITAN EXPEDITIONARY LEARNING SCHOOL	11375	NY	838	171	0	2	116	0	Remote Only	0	1	1	1	1	1	1	1	0	1	1	1	1	01/18 - 01/31	75.698776	.17242453	.27999103	116	High
NEW YORK CITY	METROPOLITAN EXPEDITIONARY LEARNING SCHOOL	11375	NY	838	171	0	0	116	0	Hybrid	0	1	1	1	1	1	1	1	0	1	1	1	1	04/12 - 04/25	31.016661	.17242453	.27999103	116	High
NEW YORK CITY	METROPOLITAN EXPEDITIONARY LEARNING SCHOOL	11375	NY	764	227	0	0	116	0	Hybrid	0	1	1	1	1	1	1	1	0	1	1	1	1	10/26 - 11/08	10.090635	.17242453	.27999103	116	High
NEW YORK CITY	METROPOLITAN EXPEDITIONARY LEARNING SCHOOL	11375	NY	838	171	0	0	116	0	Remote Only	0	1	1	1	1	1	1	1	0	1	1	1	1	01/04 - 01/17	75.289955	.17242453	.27999103	116	High
NEW YORK CITY	QUEENS METROPOLITAN HIGH SCHOOL	11375	NY	1062	188	0	0	126	0	Remote Only	0	1	1	1	1	1	1	1	0	1	1	1	1	03/01 - 03/14	47.52486	.17242453	.27999103	126	High
NEW YORK CITY	QUEENS METROPOLITAN HIGH SCHOOL	11375	NY	959	214	0	0	126	0	Remote Only	0	1	1	1	1	1	1	1	0	1	1	1	1	02/01 - 02/14	51.869793	.17242453	.27999103	126	High
NEW YORK CITY	QUEENS METROPOLITAN HIGH SCHOOL	11375	NY	1062	188	0	0	126	0	Remote Only	0	1	1	1	1	1	1	1	0	1	1	1	1	01/18 - 01/31	75.698776	.17242453	.27999103	126	High
NEW YORK CITY	QUEENS METROPOLITAN HIGH SCHOOL	11375	NY	1062	188	0	0	126	0	Hybrid	0	1	1	1	1	1	1	1	0	1	1	1	1	03/15 - 03/28	54.2435	.17242453	.27999103	126	High
NEW YORK CITY	QUEENS METROPOLITAN HIGH SCHOOL	11375	NY	1062	188	3	0	126	0	Hybrid	0	1	1	1	1	1	1	1	0	1	1	1	1	04/12 - 04/25	31.016661	.17242453	.27999103	126	High
NEW YORK CITY	QUEENS METROPOLITAN HIGH SCHOOL	11375	NY	983	344	0	1	126	0	Hybrid	0	1	1	1	1	1	1	1	0	1	1	1	1	11/09 - 11/22	20.197115	.17242453	.27999103	126	High
NEW YORK CITY	QUEENS METROPOLITAN HIGH SCHOOL	11375	NY	983	344	0	0	126	0	Hybrid	0	1	1	1	1	1	1	1	0	1	1	1	1	11/30 - 12/13	40.657272	.17242453	.27999103	126	High
NEW YORK CITY	QUEENS METROPOLITAN HIGH SCHOOL	11375	NY	1117	478	2	1	70	0	Hybrid	0	1	1	1	1	1	1	1	0	1	1	1	1	10/12 - 10/25	6.5601802	.17242453	.27999103	70	High
NEW YORK CITY	QUEENS METROPOLITAN HIGH SCHOOL	11375	NY	983	344	1	0	126	0	Hybrid	0	1	1	1	1	1	1	1	0	1	1	1	1	10/26 - 11/08	10.090635	.17242453	.27999103	126	High
NEW YORK CITY	QUEENS METROPOLITAN HIGH SCHOOL	11375	NY	1062	188	0	0	126	0	Hybrid	0	1	1	1	1	1	1	1	0	1	1	1	1	03/29 - 04/11	47.375908	.17242453	.27999103	126	High
NEW YORK CITY	QUEENS METROPOLITAN HIGH SCHOOL	11375	NY	1062	188	0	0	126	0	Remote Only	0	1	1	1	1	1	1	1	0	1	1	1	1	01/04 - 01/17	75.289955	.17242453	.27999103	126	High
NEW YORK CITY	QUEENS METROPOLITAN HIGH SCHOOL	11375	NY	1062	188	0	0	126	0	Remote Only	0	1	1	1	1	1	1	1	0	1	1	1	1	02/15 - 02/28	47.445633	.17242453	.27999103	126	High
NEW YORK CITY	HIGH SCHOOL FOR COMMUNITY LEADERSHIP	11432	NY	354	6	0	0	40	0	Hybrid	0	1	1	1	1	1	1	1	0	1	1	1	1	11/30 - 12/13	40.657272	.17242451	.279991	40	High
NEW YORK CITY	HIGH SCHOOL FOR COMMUNITY LEADERSHIP	11432	NY	488	140	0	0	25	0	Hybrid	0	1	1	1	1	1	1	1	0	1	1	1	1	10/12 - 10/25	6.5601802	.17242451	.279991	25	High
NEW YORK CITY	HIGH SCHOOL FOR COMMUNITY LEADERSHIP	11432	NY	468	12	0	0	40	0	Remote Only	0	1	1	1	1	1	1	1	0	1	1	1	1	03/01 - 03/14	47.52486	.17242451	.279991	40	High
NEW YORK CITY	HIGH SCHOOL FOR COMMUNITY LEADERSHIP	11432	NY	468	12	0	0	40	0	Remote Only	0	1	1	1	1	1	1	1	0	1	1	1	1	02/01 - 02/14	51.869793	.17242451	.279991	40	High
NEW YORK CITY	HIGH SCHOOL FOR COMMUNITY LEADERSHIP	11432	NY	468	12	0	0	40	0	Remote Only	0	1	1	1	1	1	1	1	0	1	1	1	1	02/15 - 02/28	47.445629	.17242451	.279991	40	High
NEW YORK CITY	HIGH SCHOOL FOR COMMUNITY LEADERSHIP	11432	NY	468	12	0	0	40	0	Hybrid	0	1	1	1	1	1	1	1	0	1	1	1	1	03/15 - 03/28	54.243496	.17242451	.279991	40	High
NEW YORK CITY	HIGH SCHOOL FOR COMMUNITY LEADERSHIP	11432	NY	354	6	0	0	40	0	Hybrid	0	1	1	1	1	1	1	1	0	1	1	1	1	10/26 - 11/08	10.090634	.17242451	.279991	40	High
NEW YORK CITY	HIGH SCHOOL FOR COMMUNITY LEADERSHIP	11432	NY	468	12	0	0	40	0	Remote Only	0	1	1	1	1	1	1	1	0	1	1	1	1	01/04 - 01/17	75.289955	.17242451	.279991	40	High
NEW YORK CITY	HIGH SCHOOL FOR COMMUNITY LEADERSHIP	11432	NY	354	6	0	0	40	0	Hybrid	0	1	1	1	1	1	1	1	0	1	1	1	1	11/09 - 11/22	20.197115	.17242451	.279991	40	High
NEW YORK CITY	HIGH SCHOOL FOR COMMUNITY LEADERSHIP	11432	NY	468	12	0	0	40	0	Hybrid	0	1	1	1	1	1	1	1	0	1	1	1	1	04/12 - 04/25	31.016659	.17242451	.279991	40	High
NEW YORK CITY	HIGH SCHOOL FOR COMMUNITY LEADERSHIP	11432	NY	468	12	0	0	40	0	Remote Only	0	1	1	1	1	1	1	1	0	1	1	1	1	01/18 - 01/31	75.698776	.17242451	.279991	40	High
NEW YORK CITY	HIGH SCHOOL FOR COMMUNITY LEADERSHIP	11432	NY	468	12	0	0	40	0	Hybrid	0	1	1	1	1	1	1	1	0	1	1	1	1	03/29 - 04/11	47.375912	.17242451	.279991	40	High
NEW YORK CITY	JAMAICA GATEWAY TO THE SCIENCES	11432	NY	491	109	0	0	52	0	Hybrid	0	1	1	1	1	1	1	1	0	1	1	1	1	03/29 - 04/11	47.375912	.17242451	.279991	52	High
NEW YORK CITY	JAMAICA GATEWAY TO THE SCIENCES	11432	NY	242	88	0	0	52	0	Remote Only	0	1	1	1	1	1	1	1	0	1	1	1	1	02/01 - 02/14	51.869793	.17242451	.279991	52	High
NEW YORK CITY	JAMAICA GATEWAY TO THE SCIENCES	11432	NY	491	109	0	0	52	0	Remote Only	0	1	1	1	1	1	1	1	0	1	1	1	1	01/04 - 01/17	75.289955	.17242451	.279991	52	High
NEW YORK CITY	JAMAICA GATEWAY TO THE SCIENCES	11432	NY	491	109	0	0	52	0	Remote Only	0	1	1	1	1	1	1	1	0	1	1	1	1	01/18 - 01/31	75.698776	.17242451	.279991	52	High
NEW YORK CITY	JAMAICA GATEWAY TO THE SCIENCES	11432	NY	418	136	1	1	52	0	Hybrid	0	1	1	1	1	1	1	1	0	1	1	1	1	11/09 - 11/22	20.197115	.17242451	.279991	52	High
NEW YORK CITY	JAMAICA GATEWAY TO THE SCIENCES	11432	NY	500	218	0	0	31	0	Hybrid	0	1	1	1	1	1	1	1	0	1	1	1	1	10/12 - 10/25	6.5601802	.17242451	.279991	31	High
NEW YORK CITY	JAMAICA GATEWAY TO THE SCIENCES	11432	NY	491	109	0	0	52	0	Hybrid	0	1	1	1	1	1	1	1	0	1	1	1	1	04/12 - 04/25	31.016659	.17242451	.279991	52	High
NEW YORK CITY	JAMAICA GATEWAY TO THE SCIENCES	11432	NY	418	136	0	0	52	0	Hybrid	0	1	1	1	1	1	1	1	0	1	1	1	1	10/26 - 11/08	10.090634	.17242451	.279991	52	High
NEW YORK CITY	JAMAICA GATEWAY TO THE SCIENCES	11432	NY	491	109	0	0	52	0	Hybrid	0	1	1	1	1	1	1	1	0	1	1	1	1	03/15 - 03/28	54.243496	.17242451	.279991	52	High
NEW YORK CITY	JAMAICA GATEWAY TO THE SCIENCES	11432	NY	491	109	0	0	52	0	Remote Only	0	1	1	1	1	1	1	1	0	1	1	1	1	02/15 - 02/28	47.445629	.17242451	.279991	52	High
NEW YORK CITY	JAMAICA GATEWAY TO THE SCIENCES	11432	NY	418	136	0	0	52	0	Hybrid	0	1	1	1	1	1	1	1	0	1	1	1	1	11/30 - 12/13	40.657272	.17242451	.279991	52	High
NEW YORK CITY	JAMAICA GATEWAY TO THE SCIENCES	11432	NY	491	109	0	0	52	0	Remote Only	0	1	1	1	1	1	1	1	0	1	1	1	1	03/01 - 03/14	47.52486	.17242451	.279991	52	High
NEW YORK CITY	JERMAINE L GREEN STEM INSTITUTE IN QUEENS	11434	NY	514	297	0	0	38	0	Hybrid	0	1	1	1	1	1	1	1	0	1	1	1	1	10/12 - 10/25	6.5601802	.17242451	.279991	38	Elementary
NEW YORK CITY	JERMAINE L GREEN STEM INSTITUTE IN QUEENS	11434	NY	486	231	0	0	72	0	Hybrid	0	1	1	1	1	1	1	1	0	1	1	1	1	03/01 - 03/14	47.52486	.17242451	.279991	72	Elementary
NEW YORK CITY	JERMAINE L GREEN STEM INSTITUTE IN QUEENS	11434	NY	486	231	1	1	72	0	Hybrid	0	1	1	1	1	1	1	1	0	1	1	1	1	03/15 - 03/28	54.2435	.17242451	.279991	72	Elementary
NEW YORK CITY	JERMAINE L GREEN STEM INSTITUTE IN QUEENS	11434	NY	1217	253	2	0	72	0	Hybrid	0	1	1	1	1	1	1	1	0	1	1	1	1	02/01 - 02/14	51.869789	.17242451	.279991	72	Elementary
NEW YORK CITY	JERMAINE L GREEN STEM INSTITUTE IN QUEENS	11434	NY	486	231	2	1	72	0	Hybrid	0	1	1	1	1	1	1	1	0	1	1	1	1	04/12 - 04/25	31.016659	.17242451	.279991	72	Elementary
NEW YORK CITY	JERMAINE L GREEN STEM INSTITUTE IN QUEENS	11434	NY	432	215	0	0	72	0	Hybrid	0	1	1	1	1	1	1	1	0	1	1	1	1	11/09 - 11/22	20.197115	.17242451	.279991	72	Elementary
NEW YORK CITY	JERMAINE L GREEN STEM INSTITUTE IN QUEENS	11434	NY	432	215	0	0	72	0	Hybrid	0	1	1	1	1	1	1	1	0	1	1	1	1	10/26 - 11/08	10.090635	.17242451	.279991	72	Elementary
NEW YORK CITY	JERMAINE L GREEN STEM INSTITUTE IN QUEENS	11434	NY	432	215	0	0	72	0	Hybrid	0	1	1	1	1	1	1	1	0	1	1	1	1	11/30 - 12/13	40.657272	.17242451	.279991	72	Elementary
NEW YORK CITY	JERMAINE L GREEN STEM INSTITUTE IN QUEENS	11434	NY	486	231	2	1	72	0	Hybrid	0	1	1	1	1	1	1	1	0	1	1	1	1	01/18 - 01/31	75.698776	.17242451	.279991	72	Elementary
NEW YORK CITY	JERMAINE L GREEN STEM INSTITUTE IN QUEENS	11434	NY	486	231	1	0	72	0	Hybrid	0	1	1	1	1	1	1	1	0	1	1	1	1	01/04 - 01/17	75.289948	.17242451	.279991	72	Elementary
NEW YORK CITY	JERMAINE L GREEN STEM INSTITUTE IN QUEENS	11434	NY	486	231	0	0	72	0	Hybrid	0	1	1	1	1	1	1	1	0	1	1	1	1	03/29 - 04/11	47.375912	.17242451	.279991	72	Elementary
NEW YORK CITY	EMERSON SCHOOL	11433	NY	346	107	0	0	58	0	Hybrid	0	1	1	1	1	1	1	1	0	1	1	1	1	11/09 - 11/22	20.197115	.17242453	.27999103	58	Middle
NEW YORK CITY	EMERSON SCHOOL	11433	NY	388	102	0	0	58	0	Remote Only	0	1	1	1	1	1	1	1	0	1	1	1	1	03/01 - 03/14	47.52486	.17242453	.27999103	58	Middle
NEW YORK CITY	EMERSON SCHOOL	11433	NY	388	102	0	1	58	0	Hybrid	0	1	1	1	1	1	1	1	0	1	1	1	1	03/29 - 04/11	47.375908	.17242453	.27999103	58	Middle
NEW YORK CITY	EMERSON SCHOOL	11433	NY	388	102	1	0	58	0	Hybrid	0	1	1	1	1	1	1	1	0	1	1	1	1	03/15 - 03/28	54.2435	.17242453	.27999103	58	Middle
NEW YORK CITY	EMERSON SCHOOL	11433	NY	346	107	0	0	58	0	Hybrid	0	1	1	1	1	1	1	1	0	1	1	1	1	11/30 - 12/13	40.657272	.17242453	.27999103	58	Middle
NEW YORK CITY	EMERSON SCHOOL	11433	NY	388	102	0	0	58	0	Remote Only	0	1	1	1	1	1	1	1	0	1	1	1	1	02/01 - 02/14	51.869793	.17242453	.27999103	58	Middle
NEW YORK CITY	EMERSON SCHOOL	11433	NY	388	102	1	0	58	0	Hybrid	0	1	1	1	1	1	1	1	0	1	1	1	1	04/12 - 04/25	31.016657	.17242453	.27999103	58	Middle
NEW YORK CITY	EMERSON SCHOOL	11433	NY	396	157	0	0	29	0	Hybrid	0	1	1	1	1	1	1	1	0	1	1	1	1	10/12 - 10/25	6.5601797	.17242453	.27999103	29	Middle
NEW YORK CITY	EMERSON SCHOOL	11433	NY	346	107	0	0	58	0	Hybrid	0	1	1	1	1	1	1	1	0	1	1	1	1	10/26 - 11/08	10.090634	.17242453	.27999103	58	Middle
NEW YORK CITY	EMERSON SCHOOL	11433	NY	388	102	0	0	58	0	Remote Only	0	1	1	1	1	1	1	1	0	1	1	1	1	01/18 - 01/31	75.698776	.17242453	.27999103	58	Middle
NEW YORK CITY	EMERSON SCHOOL	11433	NY	388	102	0	0	58	0	Remote Only	0	1	1	1	1	1	1	1	0	1	1	1	1	01/04 - 01/17	75.289948	.17242453	.27999103	58	Middle
NEW YORK CITY	EMERSON SCHOOL	11433	NY	388	102	0	0	58	0	Remote Only	0	1	1	1	1	1	1	1	0	1	1	1	1	02/15 - 02/28	47.445633	.17242453	.27999103	58	Middle
NEW YORK CITY	JAMAICA CHILDREN'S SCHOOL	11433	NY	250	129	0	0	22	0	Hybrid	0	1	1	1	1	1	1	1	0	1	1	1	1	10/12 - 10/25	6.5601797	.17242453	.27999103	22	Elementary
NEW YORK CITY	JAMAICA CHILDREN'S SCHOOL	11433	NY	242	88	0	0	34	0	Hybrid	0	1	1	1	1	1	1	1	0	1	1	1	1	03/15 - 03/28	54.2435	.17242453	.27999103	34	Elementary
NEW YORK CITY	JAMAICA CHILDREN'S SCHOOL	11433	NY	209	88	0	0	34	0	Hybrid	0	1	1	1	1	1	1	1	0	1	1	1	1	10/26 - 11/08	10.090634	.17242453	.27999103	34	Elementary
NEW YORK CITY	JAMAICA CHILDREN'S SCHOOL	11433	NY	242	88	2	2	34	0	Hybrid	0	1	1	1	1	1	1	1	0	1	1	1	1	01/18 - 01/31	75.698776	.17242453	.27999103	34	Elementary
NEW YORK CITY	JAMAICA CHILDREN'S SCHOOL	11433	NY	242	88	1	0	34	0	Hybrid	0	1	1	1	1	1	1	1	0	1	1	1	1	03/01 - 03/14	47.52486	.17242453	.27999103	34	Elementary
NEW YORK CITY	JAMAICA CHILDREN'S SCHOOL	11433	NY	242	88	1	0	34	0	Hybrid	0	1	1	1	1	1	1	1	0	1	1	1	1	01/04 - 01/17	75.289948	.17242453	.27999103	34	Elementary
NEW YORK CITY	JAMAICA CHILDREN'S SCHOOL	11433	NY	242	88	0	0	34	0	Hybrid	0	1	1	1	1	1	1	1	0	1	1	1	1	02/15 - 02/28	47.445633	.17242453	.27999103	34	Elementary
NEW YORK CITY	JAMAICA CHILDREN'S SCHOOL	11433	NY	209	88	0	0	34	0	Hybrid	0	1	1	1	1	1	1	1	0	1	1	1	1	11/09 - 11/22	20.197115	.17242453	.27999103	34	Elementary
NEW YORK CITY	JAMAICA CHILDREN'S SCHOOL	11433	NY	242	88	1	0	34	0	Hybrid	0	1	1	1	1	1	1	1	0	1	1	1	1	04/12 - 04/25	31.016657	.17242453	.27999103	34	Elementary
NEW YORK CITY	JAMAICA CHILDREN'S SCHOOL	11433	NY	209	88	1	0	34	0	Hybrid	0	1	1	1	1	1	1	1	0	1	1	1	1	11/30 - 12/13	40.657272	.17242453	.27999103	34	Elementary
NEW YORK CITY	JAMAICA CHILDREN'S SCHOOL	11433	NY	194	60	1	0	34	0	Hybrid	0	1	1	1	1	1	1	1	0	1	1	1	1	02/01 - 02/14	51.869793	.17242453	.27999103	34	Elementary
NEW YORK CITY	JAMAICA CHILDREN'S SCHOOL	11433	NY	242	88	0	0	34	0	Hybrid	0	1	1	1	1	1	1	1	0	1	1	1	1	03/29 - 04/11	47.375908	.17242453	.27999103	34	Elementary
NEW YORK CITY	REDWOOD MIDDLE SCHOOL	11434	NY	407	326	0	0	43	0	Remote Only	0	1	1	1	1	1	1	1	0	1	1	1	1	02/01 - 02/14	51.869789	.17242451	.279991	43	Middle
NEW YORK CITY	REDWOOD MIDDLE SCHOOL	11434	NY	279	92	1	0	43	0	Hybrid	0	1	1	1	1	1	1	1	0	1	1	1	1	03/15 - 03/28	54.2435	.17242451	.279991	43	Middle
NEW YORK CITY	REDWOOD MIDDLE SCHOOL	11434	NY	224	91	0	0	43	0	Hybrid	0	1	1	1	1	1	1	1	0	1	1	1	1	11/30 - 12/13	40.657272	.17242451	.279991	43	Middle
NEW YORK CITY	REDWOOD MIDDLE SCHOOL	11434	NY	224	91	0	1	43	0	Hybrid	0	1	1	1	1	1	1	1	0	1	1	1	1	11/09 - 11/22	20.197115	.17242451	.279991	43	Middle
NEW YORK CITY	REDWOOD MIDDLE SCHOOL	11434	NY	279	92	0	1	43	0	Hybrid	0	1	1	1	1	1	1	1	0	1	1	1	1	04/12 - 04/25	31.016659	.17242451	.279991	43	Middle
NEW YORK CITY	REDWOOD MIDDLE SCHOOL	11434	NY	224	91	0	0	43	0	Hybrid	0	1	1	1	1	1	1	1	0	1	1	1	1	10/26 - 11/08	10.090635	.17242451	.279991	43	Middle
NEW YORK CITY	REDWOOD MIDDLE SCHOOL	11434	NY	280	147	0	0	25	0	Hybrid	0	1	1	1	1	1	1	1	0	1	1	1	1	10/12 - 10/25	6.5601802	.17242451	.279991	25	Middle
NEW YORK CITY	REDWOOD MIDDLE SCHOOL	11434	NY	279	92	0	0	43	0	Remote Only	0	1	1	1	1	1	1	1	0	1	1	1	1	01/04 - 01/17	75.289948	.17242451	.279991	43	Middle
NEW YORK CITY	REDWOOD MIDDLE SCHOOL	11434	NY	279	92	0	0	43	0	Remote Only	0	1	1	1	1	1	1	1	0	1	1	1	1	03/01 - 03/14	47.52486	.17242451	.279991	43	Middle
NEW YORK CITY	REDWOOD MIDDLE SCHOOL	11434	NY	279	92	0	0	43	0	Remote Only	0	1	1	1	1	1	1	1	0	1	1	1	1	01/18 - 01/31	75.698776	.17242451	.279991	43	Middle
NEW YORK CITY	REDWOOD MIDDLE SCHOOL	11434	NY	279	92	0	0	43	0	Remote Only	0	1	1	1	1	1	1	1	0	1	1	1	1	02/15 - 02/28	47.445629	.17242451	.279991	43	Middle
NEW YORK CITY	REDWOOD MIDDLE SCHOOL	11434	NY	279	92	0	1	43	0	Hybrid	0	1	1	1	1	1	1	1	0	1	1	1	1	03/29 - 04/11	47.375912	.17242451	.279991	43	Middle
NEW YORK CITY	MS 358	11432	NY	324	138	0	0	56	0	Hybrid	0	1	1	1	1	1	1	1	0	1	1	1	1	11/30 - 12/13	40.657272	.17242451	.279991	56	Middle
NEW YORK CITY	MS 358	11432	NY	351	121	1	2	56	0	Hybrid	0	1	1	1	1	1	1	1	0	1	1	1	1	03/15 - 03/28	54.243496	.17242451	.279991	56	Middle
NEW YORK CITY	MS 358	11432	NY	351	121	1	0	56	0	Remote Only	0	1	1	1	1	1	1	1	0	1	1	1	1	03/01 - 03/14	47.52486	.17242451	.279991	56	Middle
NEW YORK CITY	MS 358	11432	NY	340	154	0	0	31	0	Hybrid	0	1	1	1	1	1	1	1	0	1	1	1	1	10/12 - 10/25	6.5601802	.17242451	.279991	31	Middle
NEW YORK CITY	MS 358	11432	NY	324	138	0	0	56	0	Hybrid	0	1	1	1	1	1	1	1	0	1	1	1	1	10/26 - 11/08	10.090634	.17242451	.279991	56	Middle
NEW YORK CITY	MS 358	11432	NY	351	121	0	0	56	0	Remote Only	0	1	1	1	1	1	1	1	0	1	1	1	1	02/15 - 02/28	47.445629	.17242451	.279991	56	Middle
NEW YORK CITY	MS 358	11432	NY	351	121	0	0	56	0	Remote Only	0	1	1	1	1	1	1	1	0	1	1	1	1	01/04 - 01/17	75.289955	.17242451	.279991	56	Middle
NEW YORK CITY	MS 358	11432	NY	188	1	0	0	56	0	Remote Only	0	1	1	1	1	1	1	1	0	1	1	1	1	02/01 - 02/14	51.869793	.17242451	.279991	56	Middle
NEW YORK CITY	MS 358	11432	NY	351	121	0	0	56	0	Remote Only	0	1	1	1	1	1	1	1	0	1	1	1	1	01/18 - 01/31	75.698776	.17242451	.279991	56	Middle
NEW YORK CITY	MS 358	11432	NY	351	121	0	0	56	0	Hybrid	0	1	1	1	1	1	1	1	0	1	1	1	1	03/29 - 04/11	47.375912	.17242451	.279991	56	Middle
NEW YORK CITY	MS 358	11432	NY	351	121	0	0	56	0	Hybrid	0	1	1	1	1	1	1	1	0	1	1	1	1	04/12 - 04/25	31.016659	.17242451	.279991	56	Middle
NEW YORK CITY	MS 358	11432	NY	324	138	0	0	56	0	Hybrid	0	1	1	1	1	1	1	1	0	1	1	1	1	11/09 - 11/22	20.197115	.17242451	.279991	56	Middle
NEW YORK CITY	QUEENS SCHOOL FOR LEADERSHIP AND EXCELLENCE	11432	NY	549	219	0	0	69	0	Hybrid	0	1	1	1	1	1	1	1	0	1	1	1	1	11/09 - 11/22	20.197115	.17242451	.279991	69	Elementary
NEW YORK CITY	QUEENS SCHOOL FOR LEADERSHIP AND EXCELLENCE	11432	NY	549	219	2	2	69	0	Hybrid	0	1	1	1	1	1	1	1	0	1	1	1	1	11/30 - 12/13	40.657272	.17242451	.279991	69	Elementary
NEW YORK CITY	QUEENS SCHOOL FOR LEADERSHIP AND EXCELLENCE	11432	NY	617	246	2	0	69	0	Hybrid	0	1	1	1	1	1	1	1	0	1	1	1	1	03/15 - 03/28	54.243496	.17242451	.279991	69	Elementary
NEW YORK CITY	QUEENS SCHOOL FOR LEADERSHIP AND EXCELLENCE	11432	NY	617	246	1	1	69	0	Hybrid	0	1	1	1	1	1	1	1	0	1	1	1	1	02/15 - 02/28	47.445629	.17242451	.279991	69	Elementary
NEW YORK CITY	QUEENS SCHOOL FOR LEADERSHIP AND EXCELLENCE	11432	NY	617	246	0	0	69	0	Hybrid	0	1	1	1	1	1	1	1	0	1	1	1	1	03/29 - 04/11	47.375912	.17242451	.279991	69	Elementary
NEW YORK CITY	QUEENS SCHOOL FOR LEADERSHIP AND EXCELLENCE	11432	NY	610	280	0	0	41	0	Hybrid	0	1	1	1	1	1	1	1	0	1	1	1	1	10/12 - 10/25	6.5601802	.17242451	.279991	41	Elementary
NEW YORK CITY	QUEENS SCHOOL FOR LEADERSHIP AND EXCELLENCE	11432	NY	171	2	2	0	69	0	Hybrid	0	1	1	1	1	1	1	1	0	1	1	1	1	02/01 - 02/14	51.869793	.17242451	.279991	69	Elementary
NEW YORK CITY	QUEENS SCHOOL FOR LEADERSHIP AND EXCELLENCE	11432	NY	617	246	5	1	69	0	Hybrid	0	1	1	1	1	1	1	1	0	1	1	1	1	01/04 - 01/17	75.289955	.17242451	.279991	69	Elementary
NEW YORK CITY	QUEENS SCHOOL FOR LEADERSHIP AND EXCELLENCE	11432	NY	617	246	1	1	69	0	Hybrid	0	1	1	1	1	1	1	1	0	1	1	1	1	03/01 - 03/14	47.52486	.17242451	.279991	69	Elementary
NEW YORK CITY	QUEENS SCHOOL FOR LEADERSHIP AND EXCELLENCE	11432	NY	617	246	0	0	69	0	Hybrid	0	1	1	1	1	1	1	1	0	1	1	1	1	04/12 - 04/25	31.016659	.17242451	.279991	69	Elementary
NEW YORK CITY	QUEENS SCHOOL FOR LEADERSHIP AND EXCELLENCE	11432	NY	549	219	0	0	69	0	Hybrid	0	1	1	1	1	1	1	1	0	1	1	1	1	10/26 - 11/08	10.090634	.17242451	.279991	69	Elementary
NEW YORK CITY	QUEENS SCHOOL FOR LEADERSHIP AND EXCELLENCE	11432	NY	617	246	7	1	69	0	Hybrid	0	1	1	1	1	1	1	1	0	1	1	1	1	01/18 - 01/31	75.698776	.17242451	.279991	69	Elementary
NEW YORK CITY	MATHEMATICS, SCIENCE RESEARCH AND TECHNOLOGY MAGNET HIGH SCHOOL	11411	NY	352	111	0	0	42	0	Remote Only	0	1	1	1	1	1	1	1	0	1	1	1	1	01/04 - 01/17	75.289955	.17242451	.27999103	42	High
NEW YORK CITY	MATHEMATICS, SCIENCE RESEARCH AND TECHNOLOGY MAGNET HIGH SCHOOL	11411	NY	352	111	0	0	42	0	Hybrid	0	1	1	1	1	1	1	1	0	1	1	1	1	03/15 - 03/28	54.2435	.17242451	.27999103	42	High
NEW YORK CITY	MATHEMATICS, SCIENCE RESEARCH AND TECHNOLOGY MAGNET HIGH SCHOOL	11411	NY	327	135	0	0	42	0	Hybrid	0	1	1	1	1	1	1	1	0	1	1	1	1	11/09 - 11/22	20.197115	.17242451	.27999103	42	High
NEW YORK CITY	MATHEMATICS, SCIENCE RESEARCH AND TECHNOLOGY MAGNET HIGH SCHOOL	11411	NY	352	111	0	0	42	0	Remote Only	0	1	1	1	1	1	1	1	0	1	1	1	1	03/01 - 03/14	47.52486	.17242451	.27999103	42	High
NEW YORK CITY	MATHEMATICS, SCIENCE RESEARCH AND TECHNOLOGY MAGNET HIGH SCHOOL	11411	NY	352	111	0	0	42	0	Remote Only	0	1	1	1	1	1	1	1	0	1	1	1	1	01/18 - 01/31	75.698776	.17242451	.27999103	42	High
NEW YORK CITY	MATHEMATICS, SCIENCE RESEARCH AND TECHNOLOGY MAGNET HIGH SCHOOL	11411	NY	354	162	0	0	24	0	Hybrid	0	1	1	1	1	1	1	1	0	1	1	1	1	10/12 - 10/25	6.5601802	.17242451	.27999103	24	High
NEW YORK CITY	MATHEMATICS, SCIENCE RESEARCH AND TECHNOLOGY MAGNET HIGH SCHOOL	11411	NY	352	111	1	0	42	0	Hybrid	0	1	1	1	1	1	1	1	0	1	1	1	1	04/12 - 04/25	31.016657	.17242451	.27999103	42	High
NEW YORK CITY	MATHEMATICS, SCIENCE RESEARCH AND TECHNOLOGY MAGNET HIGH SCHOOL	11411	NY	393	3	0	0	42	0	Remote Only	0	1	1	1	1	1	1	1	0	1	1	1	1	02/01 - 02/14	51.869789	.17242451	.27999103	42	High
NEW YORK CITY	MATHEMATICS, SCIENCE RESEARCH AND TECHNOLOGY MAGNET HIGH SCHOOL	11411	NY	352	111	0	0	42	0	Remote Only	0	1	1	1	1	1	1	1	0	1	1	1	1	02/15 - 02/28	47.445633	.17242451	.27999103	42	High
NEW YORK CITY	MATHEMATICS, SCIENCE RESEARCH AND TECHNOLOGY MAGNET HIGH SCHOOL	11411	NY	327	135	0	0	42	0	Hybrid	0	1	1	1	1	1	1	1	0	1	1	1	1	11/30 - 12/13	40.657269	.17242451	.27999103	42	High
NEW YORK CITY	MATHEMATICS, SCIENCE RESEARCH AND TECHNOLOGY MAGNET HIGH SCHOOL	11411	NY	327	135	0	0	42	0	Hybrid	0	1	1	1	1	1	1	1	0	1	1	1	1	10/26 - 11/08	10.090635	.17242451	.27999103	42	High
NEW YORK CITY	MATHEMATICS, SCIENCE RESEARCH AND TECHNOLOGY MAGNET HIGH SCHOOL	11411	NY	352	111	0	0	42	0	Hybrid	0	1	1	1	1	1	1	1	0	1	1	1	1	03/29 - 04/11	47.375912	.17242451	.27999103	42	High
NEW YORK CITY	HUMANITIES AND ARTS MAGNET HIGH SCHOOL	11411	NY	390	103	2	0	40	0	Hybrid	0	1	1	1	1	1	1	1	0	1	1	1	1	03/29 - 04/11	47.375912	.17242451	.27999103	40	High
NEW YORK CITY	HUMANITIES AND ARTS MAGNET HIGH SCHOOL	11411	NY	354	120	0	0	40	0	Hybrid	0	1	1	1	1	1	1	1	0	1	1	1	1	10/26 - 11/08	10.090635	.17242451	.27999103	40	High
NEW YORK CITY	HUMANITIES AND ARTS MAGNET HIGH SCHOOL	11411	NY	390	103	0	0	40	0	Hybrid	0	1	1	1	1	1	1	1	0	1	1	1	1	04/12 - 04/25	31.016657	.17242451	.27999103	40	High
NEW YORK CITY	HUMANITIES AND ARTS MAGNET HIGH SCHOOL	11411	NY	390	103	1	0	40	0	Hybrid	0	1	1	1	1	1	1	1	0	1	1	1	1	03/15 - 03/28	54.2435	.17242451	.27999103	40	High
NEW YORK CITY	HUMANITIES AND ARTS MAGNET HIGH SCHOOL	11411	NY	390	103	0	0	40	0	Remote Only	0	1	1	1	1	1	1	1	0	1	1	1	1	02/01 - 02/14	51.869789	.17242451	.27999103	40	High
NEW YORK CITY	HUMANITIES AND ARTS MAGNET HIGH SCHOOL	11411	NY	390	103	0	0	40	0	Remote Only	0	1	1	1	1	1	1	1	0	1	1	1	1	01/18 - 01/31	75.698776	.17242451	.27999103	40	High
NEW YORK CITY	HUMANITIES AND ARTS MAGNET HIGH SCHOOL	11411	NY	354	120	0	0	40	0	Hybrid	0	1	1	1	1	1	1	1	0	1	1	1	1	11/30 - 12/13	40.657269	.17242451	.27999103	40	High
NEW YORK CITY	HUMANITIES AND ARTS MAGNET HIGH SCHOOL	11411	NY	390	103	0	0	40	0	Remote Only	0	1	1	1	1	1	1	1	0	1	1	1	1	01/04 - 01/17	75.289955	.17242451	.27999103	40	High
NEW YORK CITY	HUMANITIES AND ARTS MAGNET HIGH SCHOOL	11411	NY	412	178	0	0	25	0	Hybrid	0	1	1	1	1	1	1	1	0	1	1	1	1	10/12 - 10/25	6.5601802	.17242451	.27999103	25	High
NEW YORK CITY	HUMANITIES AND ARTS MAGNET HIGH SCHOOL	11411	NY	390	103	0	0	40	0	Remote Only	0	1	1	1	1	1	1	1	0	1	1	1	1	02/15 - 02/28	47.445633	.17242451	.27999103	40	High
NEW YORK CITY	HUMANITIES AND ARTS MAGNET HIGH SCHOOL	11411	NY	390	103	0	0	40	0	Remote Only	0	1	1	1	1	1	1	1	0	1	1	1	1	03/01 - 03/14	47.52486	.17242451	.27999103	40	High
NEW YORK CITY	HUMANITIES AND ARTS MAGNET HIGH SCHOOL	11411	NY	354	120	0	0	40	0	Hybrid	0	1	1	1	1	1	1	1	0	1	1	1	1	11/09 - 11/22	20.197115	.17242451	.27999103	40	High
NEW YORK CITY	IS 238 SUSAN B ANTHONY ACADEMY	11423	NY	1135	397	0	0	146	0	Hybrid	0	1	1	1	1	1	1	1	0	1	1	1	1	04/12 - 04/25	31.016657	.17242453	.279991	146	Middle
NEW YORK CITY	IS 238 SUSAN B ANTHONY ACADEMY	11423	NY	1135	397	0	0	146	0	Remote Only	0	1	1	1	1	1	1	1	0	1	1	1	1	01/04 - 01/17	75.289948	.17242453	.279991	146	Middle
NEW YORK CITY	IS 238 SUSAN B ANTHONY ACADEMY	11423	NY	1135	397	1	0	146	0	Hybrid	0	1	1	1	1	1	1	1	0	1	1	1	1	03/29 - 04/11	47.375904	.17242453	.279991	146	Middle
NEW YORK CITY	IS 238 SUSAN B ANTHONY ACADEMY	11423	NY	1057	422	0	0	146	0	Hybrid	0	1	1	1	1	1	1	1	0	1	1	1	1	10/26 - 11/08	10.090634	.17242453	.279991	146	Middle
NEW YORK CITY	IS 238 SUSAN B ANTHONY ACADEMY	11423	NY	1057	422	1	0	146	0	Hybrid	0	1	1	1	1	1	1	1	0	1	1	1	1	11/30 - 12/13	40.657272	.17242453	.279991	146	Middle
NEW YORK CITY	IS 238 SUSAN B ANTHONY ACADEMY	11423	NY	1057	422	0	1	146	0	Hybrid	0	1	1	1	1	1	1	1	0	1	1	1	1	11/09 - 11/22	20.197115	.17242453	.279991	146	Middle
NEW YORK CITY	IS 238 SUSAN B ANTHONY ACADEMY	11423	NY	1135	397	1	0	146	0	Remote Only	0	1	1	1	1	1	1	1	0	1	1	1	1	03/01 - 03/14	47.52486	.17242453	.279991	146	Middle
NEW YORK CITY	IS 238 SUSAN B ANTHONY ACADEMY	11423	NY	1135	397	0	0	146	0	Remote Only	0	1	1	1	1	1	1	1	0	1	1	1	1	02/15 - 02/28	47.445629	.17242453	.279991	146	Middle
NEW YORK CITY	IS 238 SUSAN B ANTHONY ACADEMY	11423	NY	1135	397	0	0	146	0	Remote Only	0	1	1	1	1	1	1	1	0	1	1	1	1	01/18 - 01/31	75.698769	.17242453	.279991	146	Middle
NEW YORK CITY	IS 238 SUSAN B ANTHONY ACADEMY	11423	NY	1135	397	0	0	146	0	Remote Only	0	1	1	1	1	1	1	1	0	1	1	1	1	02/01 - 02/14	51.869789	.17242453	.279991	146	Middle
NEW YORK CITY	IS 238 SUSAN B ANTHONY ACADEMY	11423	NY	1135	397	4	0	146	0	Hybrid	0	1	1	1	1	1	1	1	0	1	1	1	1	03/15 - 03/28	54.2435	.17242453	.279991	146	Middle
NEW YORK CITY	IS 238 SUSAN B ANTHONY ACADEMY	11423	NY	1155	520	0	0	91	0	Hybrid	0	1	1	1	1	1	1	1	0	1	1	1	1	10/12 - 10/25	6.5601797	.17242453	.279991	91	Middle
NEW YORK CITY	PS 15 JACKIE ROBINSON	11413	NY	328	118	1	0	52	0	Hybrid	0	1	1	1	1	1	1	1	0	1	1	1	1	11/09 - 11/22	20.197113	.17242453	.27999103	52	Elementary
NEW YORK CITY	PS 15 JACKIE ROBINSON	11413	NY	462	141	0	1	52	0	Hybrid	0	1	1	1	1	1	1	1	0	1	1	1	1	02/01 - 02/14	51.869789	.17242453	.27999103	52	Elementary
NEW YORK CITY	PS 15 JACKIE ROBINSON	11413	NY	365	118	1	0	52	0	Hybrid	0	1	1	1	1	1	1	1	0	1	1	1	1	03/29 - 04/11	47.375908	.17242453	.27999103	52	Elementary
NEW YORK CITY	PS 15 JACKIE ROBINSON	11413	NY	328	118	0	0	52	0	Hybrid	0	1	1	1	1	1	1	1	0	1	1	1	1	10/26 - 11/08	10.090634	.17242453	.27999103	52	Elementary
NEW YORK CITY	PS 15 JACKIE ROBINSON	11413	NY	365	118	3	0	52	0	Hybrid	0	1	1	1	1	1	1	1	0	1	1	1	1	02/15 - 02/28	47.445629	.17242453	.27999103	52	Elementary
NEW YORK CITY	PS 15 JACKIE ROBINSON	11413	NY	365	118	0	0	52	0	Hybrid	0	1	1	1	1	1	1	1	0	1	1	1	1	04/12 - 04/25	31.016659	.17242453	.27999103	52	Elementary
NEW YORK CITY	PS 15 JACKIE ROBINSON	11413	NY	328	118	1	0	52	0	Hybrid	0	1	1	1	1	1	1	1	0	1	1	1	1	11/30 - 12/13	40.657272	.17242453	.27999103	52	Elementary
NEW YORK CITY	PS 15 JACKIE ROBINSON	11413	NY	365	118	1	0	52	0	Hybrid	0	1	1	1	1	1	1	1	0	1	1	1	1	03/01 - 03/14	47.524857	.17242453	.27999103	52	Elementary
NEW YORK CITY	PS 15 JACKIE ROBINSON	11413	NY	384	174	0	0	29	0	Hybrid	0	1	1	1	1	1	1	1	0	1	1	1	1	10/12 - 10/25	6.5601802	.17242453	.27999103	29	Elementary
NEW YORK CITY	PS 15 JACKIE ROBINSON	11413	NY	365	118	2	0	52	0	Hybrid	0	1	1	1	1	1	1	1	0	1	1	1	1	03/15 - 03/28	54.2435	.17242453	.27999103	52	Elementary
NEW YORK CITY	PS 15 JACKIE ROBINSON	11413	NY	365	118	3	0	52	0	Hybrid	0	1	1	1	1	1	1	1	0	1	1	1	1	01/18 - 01/31	75.698776	.17242453	.27999103	52	Elementary
NEW YORK CITY	PS 15 JACKIE ROBINSON	11413	NY	365	118	0	0	52	0	Hybrid	0	1	1	1	1	1	1	1	0	1	1	1	1	01/04 - 01/17	75.289948	.17242453	.27999103	52	Elementary
NEW YORK CITY	PS 33 EDWARD M FUNK	11428	NY	888	256	2	0	98	0	Hybrid	0	1	1	1	1	1	1	1	0	1	1	1	1	03/29 - 04/11	47.375908	.17242451	.279991	98	Elementary
NEW YORK CITY	PS 33 EDWARD M FUNK	11428	NY	922	340	0	0	62	0	Hybrid	0	1	1	1	1	1	1	1	0	1	1	1	1	10/12 - 10/25	6.5601802	.17242451	.279991	62	Elementary
NEW YORK CITY	PS 33 EDWARD M FUNK	11428	NY	799	217	0	0	98	0	Hybrid	0	1	1	1	1	1	1	1	0	1	1	1	1	11/09 - 11/22	20.197113	.17242451	.279991	98	Elementary
NEW YORK CITY	PS 33 EDWARD M FUNK	11428	NY	888	256	2	0	98	0	Hybrid	0	1	1	1	1	1	1	1	0	1	1	1	1	01/04 - 01/17	75.289955	.17242451	.279991	98	Elementary
NEW YORK CITY	PS 33 EDWARD M FUNK	11428	NY	554	277	0	0	98	0	Hybrid	0	1	1	1	1	1	1	1	0	1	1	1	1	02/01 - 02/14	51.869789	.17242451	.279991	98	Elementary
NEW YORK CITY	PS 33 EDWARD M FUNK	11428	NY	888	256	1	1	98	0	Hybrid	0	1	1	1	1	1	1	1	0	1	1	1	1	04/12 - 04/25	31.016657	.17242451	.279991	98	Elementary
NEW YORK CITY	PS 33 EDWARD M FUNK	11428	NY	888	256	0	0	98	0	Hybrid	0	1	1	1	1	1	1	1	0	1	1	1	1	02/15 - 02/28	47.445633	.17242451	.279991	98	Elementary
NEW YORK CITY	PS 33 EDWARD M FUNK	11428	NY	799	217	0	0	98	0	Hybrid	0	1	1	1	1	1	1	1	0	1	1	1	1	11/30 - 12/13	40.657269	.17242451	.279991	98	Elementary
NEW YORK CITY	PS 33 EDWARD M FUNK	11428	NY	888	256	1	1	98	0	Hybrid	0	1	1	1	1	1	1	1	0	1	1	1	1	01/18 - 01/31	75.698776	.17242451	.279991	98	Elementary
NEW YORK CITY	PS 33 EDWARD M FUNK	11428	NY	799	217	0	0	98	0	Hybrid	0	1	1	1	1	1	1	1	0	1	1	1	1	10/26 - 11/08	10.090634	.17242451	.279991	98	Elementary
NEW YORK CITY	PS 33 EDWARD M FUNK	11428	NY	888	256	1	1	98	0	Hybrid	0	1	1	1	1	1	1	1	0	1	1	1	1	03/15 - 03/28	54.2435	.17242451	.279991	98	Elementary
NEW YORK CITY	PS 33 EDWARD M FUNK	11428	NY	888	256	0	0	98	0	Hybrid	0	1	1	1	1	1	1	1	0	1	1	1	1	03/01 - 03/14	47.52486	.17242451	.279991	98	Elementary
NEW YORK CITY	PS 34 JOHN HARVARD	11428	NY	544	163	0	0	62	0	Hybrid	0	1	1	1	1	1	1	1	0	1	1	1	1	03/29 - 04/11	47.375908	.17242451	.279991	62	Elementary
NEW YORK CITY	PS 34 JOHN HARVARD	11428	NY	544	163	0	0	62	0	Hybrid	0	1	1	1	1	1	1	1	0	1	1	1	1	02/15 - 02/28	47.445633	.17242451	.279991	62	Elementary
NEW YORK CITY	PS 34 JOHN HARVARD	11428	NY	474	164	0	0	62	0	Hybrid	0	1	1	1	1	1	1	1	0	1	1	1	1	11/30 - 12/13	40.657269	.17242451	.279991	62	Elementary
NEW YORK CITY	PS 34 JOHN HARVARD	11428	NY	556	246	0	0	32	0	Hybrid	0	1	1	1	1	1	1	1	0	1	1	1	1	10/12 - 10/25	6.5601802	.17242451	.279991	32	Elementary
NEW YORK CITY	PS 34 JOHN HARVARD	11428	NY	277	113	2	1	62	0	Hybrid	0	1	1	1	1	1	1	1	0	1	1	1	1	02/01 - 02/14	51.869789	.17242451	.279991	62	Elementary
NEW YORK CITY	PS 34 JOHN HARVARD	11428	NY	544	163	0	0	62	0	Hybrid	0	1	1	1	1	1	1	1	0	1	1	1	1	03/01 - 03/14	47.52486	.17242451	.279991	62	Elementary
NEW YORK CITY	PS 34 JOHN HARVARD	11428	NY	474	164	0	0	62	0	Hybrid	0	1	1	1	1	1	1	1	0	1	1	1	1	10/26 - 11/08	10.090634	.17242451	.279991	62	Elementary
NEW YORK CITY	PS 34 JOHN HARVARD	11428	NY	544	163	0	1	62	0	Hybrid	0	1	1	1	1	1	1	1	0	1	1	1	1	01/04 - 01/17	75.289955	.17242451	.279991	62	Elementary
NEW YORK CITY	PS 34 JOHN HARVARD	11428	NY	544	163	1	0	62	0	Hybrid	0	1	1	1	1	1	1	1	0	1	1	1	1	03/15 - 03/28	54.2435	.17242451	.279991	62	Elementary
NEW YORK CITY	PS 34 JOHN HARVARD	11428	NY	544	163	0	0	62	0	Hybrid	0	1	1	1	1	1	1	1	0	1	1	1	1	04/12 - 04/25	31.016657	.17242451	.279991	62	Elementary
NEW YORK CITY	PS 34 JOHN HARVARD	11428	NY	544	163	2	1	62	0	Hybrid	0	1	1	1	1	1	1	1	0	1	1	1	1	01/18 - 01/31	75.698776	.17242451	.279991	62	Elementary
NEW YORK CITY	PS 34 JOHN HARVARD	11428	NY	474	164	0	0	62	0	Hybrid	0	1	1	1	1	1	1	1	0	1	1	1	1	11/09 - 11/22	20.197113	.17242451	.279991	62	Elementary
NEW YORK CITY	PS 35 NATHANIEL WOODHULL	11423	NY	646	17	0	0	81	0	Hybrid	0	1	1	1	1	1	1	1	0	1	1	1	1	03/29 - 04/11	47.375904	.17242453	.279991	81	Elementary
NEW YORK CITY	PS 35 NATHANIEL WOODHULL	11423	NY	646	17	0	0	81	0	Hybrid	0	1	1	1	1	1	1	1	0	1	1	1	1	02/15 - 02/28	47.445629	.17242453	.279991	81	Elementary
NEW YORK CITY	PS 35 NATHANIEL WOODHULL	11423	NY	646	17	1	6	81	0	Hybrid	0	1	1	1	1	1	1	1	0	1	1	1	1	01/18 - 01/31	75.698769	.17242453	.279991	81	Elementary
NEW YORK CITY	PS 35 NATHANIEL WOODHULL	11423	NY	488	166	1	0	81	0	Hybrid	0	1	1	1	1	1	1	1	0	1	1	1	1	02/01 - 02/14	51.869789	.17242453	.279991	81	Elementary
NEW YORK CITY	PS 35 NATHANIEL WOODHULL	11423	NY	681	384	0	0	48	0	Hybrid	0	1	1	1	1	1	1	1	0	1	1	1	1	10/12 - 10/25	6.5601797	.17242453	.279991	48	Elementary
NEW YORK CITY	PS 35 NATHANIEL WOODHULL	11423	NY	320	23	0	0	81	0	Hybrid	0	1	1	1	1	1	1	1	0	1	1	1	1	11/09 - 11/22	20.197115	.17242453	.279991	81	Elementary
NEW YORK CITY	PS 35 NATHANIEL WOODHULL	11423	NY	320	23	0	0	81	0	Hybrid	0	1	1	1	1	1	1	1	0	1	1	1	1	10/26 - 11/08	10.090634	.17242453	.279991	81	Elementary
NEW YORK CITY	PS 35 NATHANIEL WOODHULL	11423	NY	320	23	0	0	81	0	Hybrid	0	1	1	1	1	1	1	1	0	1	1	1	1	11/30 - 12/13	40.657272	.17242453	.279991	81	Elementary
NEW YORK CITY	PS 35 NATHANIEL WOODHULL	11423	NY	646	17	5	2	81	0	Hybrid	0	1	1	1	1	1	1	1	0	1	1	1	1	01/04 - 01/17	75.289948	.17242453	.279991	81	Elementary
NEW YORK CITY	PS 35 NATHANIEL WOODHULL	11423	NY	646	17	1	0	81	0	Hybrid	0	1	1	1	1	1	1	1	0	1	1	1	1	03/01 - 03/14	47.52486	.17242453	.279991	81	Elementary
NEW YORK CITY	PS 35 NATHANIEL WOODHULL	11423	NY	646	17	1	0	81	0	Hybrid	0	1	1	1	1	1	1	1	0	1	1	1	1	04/12 - 04/25	31.016657	.17242453	.279991	81	Elementary
NEW YORK CITY	PS 35 NATHANIEL WOODHULL	11423	NY	646	17	0	0	81	0	Hybrid	0	1	1	1	1	1	1	1	0	1	1	1	1	03/15 - 03/28	54.2435	.17242453	.279991	81	Elementary
NEW YORK CITY	PS 36 SAINT ALBANS SCHOOL	11412	NY	320	136	0	0	59	0	Hybrid	0	1	1	1	1	1	1	1	0	1	1	1	1	11/30 - 12/13	40.657269	.17242453	.27999103	59	Elementary
NEW YORK CITY	PS 36 SAINT ALBANS SCHOOL	11412	NY	336	142	0	1	59	0	Hybrid	0	1	1	1	1	1	1	1	0	1	1	1	1	03/15 - 03/28	54.243496	.17242453	.27999103	59	Elementary
NEW YORK CITY	PS 36 SAINT ALBANS SCHOOL	11412	NY	336	142	1	0	59	0	Hybrid	0	1	1	1	1	1	1	1	0	1	1	1	1	03/29 - 04/11	47.375908	.17242453	.27999103	59	Elementary
NEW YORK CITY	PS 36 SAINT ALBANS SCHOOL	11412	NY	343	159	0	0	30	0	Hybrid	0	1	1	1	1	1	1	1	0	1	1	1	1	10/12 - 10/25	6.5601802	.17242453	.27999103	30	Elementary
NEW YORK CITY	PS 36 SAINT ALBANS SCHOOL	11412	NY	336	142	2	0	59	0	Hybrid	0	1	1	1	1	1	1	1	0	1	1	1	1	04/12 - 04/25	31.016657	.17242453	.27999103	59	Elementary
NEW YORK CITY	PS 36 SAINT ALBANS SCHOOL	11412	NY	336	142	0	0	59	0	Hybrid	0	1	1	1	1	1	1	1	0	1	1	1	1	02/15 - 02/28	47.445629	.17242453	.27999103	59	Elementary
NEW YORK CITY	PS 36 SAINT ALBANS SCHOOL	11412	NY	336	142	0	1	59	0	Hybrid	0	1	1	1	1	1	1	1	0	1	1	1	1	01/04 - 01/17	75.289948	.17242453	.27999103	59	Elementary
NEW YORK CITY	PS 36 SAINT ALBANS SCHOOL	11412	NY	336	142	0	0	59	0	Hybrid	0	1	1	1	1	1	1	1	0	1	1	1	1	03/01 - 03/14	47.524857	.17242453	.27999103	59	Elementary
NEW YORK CITY	PS 36 SAINT ALBANS SCHOOL	11412	NY	313	57	1	0	59	0	Hybrid	0	1	1	1	1	1	1	1	0	1	1	1	1	02/01 - 02/14	51.869789	.17242453	.27999103	59	Elementary
NEW YORK CITY	PS 36 SAINT ALBANS SCHOOL	11412	NY	336	142	0	0	59	0	Hybrid	0	1	1	1	1	1	1	1	0	1	1	1	1	01/18 - 01/31	75.698769	.17242453	.27999103	59	Elementary
NEW YORK CITY	PS 36 SAINT ALBANS SCHOOL	11412	NY	320	136	0	0	59	0	Hybrid	0	1	1	1	1	1	1	1	0	1	1	1	1	11/09 - 11/22	20.197115	.17242453	.27999103	59	Elementary
NEW YORK CITY	PS 36 SAINT ALBANS SCHOOL	11412	NY	320	136	0	0	59	0	Hybrid	0	1	1	1	1	1	1	1	0	1	1	1	1	10/26 - 11/08	10.090634	.17242453	.27999103	59	Elementary
NEW YORK CITY	CYNTHIA JENKINS SCHOOL	11434	NY	291	109	0	0	52	0	Hybrid	0	1	1	1	1	1	1	1	0	1	1	1	1	02/01 - 02/14	51.869789	.17242451	.279991	52	Elementary
NEW YORK CITY	CYNTHIA JENKINS SCHOOL	11434	NY	291	109	1	0	52	0	Hybrid	0	1	1	1	1	1	1	1	0	1	1	1	1	01/18 - 01/31	75.698776	.17242451	.279991	52	Elementary
NEW YORK CITY	CYNTHIA JENKINS SCHOOL	11434	NY	256	110	0	0	52	0	Hybrid	0	1	1	1	1	1	1	1	0	1	1	1	1	11/30 - 12/13	40.657272	.17242451	.279991	52	Elementary
NEW YORK CITY	CYNTHIA JENKINS SCHOOL	11434	NY	291	109	0	0	52	0	Hybrid	0	1	1	1	1	1	1	1	0	1	1	1	1	03/29 - 04/11	47.375912	.17242451	.279991	52	Elementary
NEW YORK CITY	CYNTHIA JENKINS SCHOOL	11434	NY	256	110	0	0	52	0	Hybrid	0	1	1	1	1	1	1	1	0	1	1	1	1	11/09 - 11/22	20.197115	.17242451	.279991	52	Elementary
NEW YORK CITY	CYNTHIA JENKINS SCHOOL	11434	NY	256	110	0	0	52	0	Hybrid	0	1	1	1	1	1	1	1	0	1	1	1	1	10/26 - 11/08	10.090635	.17242451	.279991	52	Elementary
NEW YORK CITY	CYNTHIA JENKINS SCHOOL	11434	NY	291	109	1	0	52	0	Hybrid	0	1	1	1	1	1	1	1	0	1	1	1	1	03/01 - 03/14	47.52486	.17242451	.279991	52	Elementary
NEW YORK CITY	CYNTHIA JENKINS SCHOOL	11434	NY	301	155	0	0	28	0	Hybrid	0	1	1	1	1	1	1	1	0	1	1	1	1	10/12 - 10/25	6.5601802	.17242451	.279991	28	Elementary
NEW YORK CITY	CYNTHIA JENKINS SCHOOL	11434	NY	291	109	0	0	52	0	Hybrid	0	1	1	1	1	1	1	1	0	1	1	1	1	02/15 - 02/28	47.445629	.17242451	.279991	52	Elementary
NEW YORK CITY	CYNTHIA JENKINS SCHOOL	11434	NY	291	109	0	0	52	0	Hybrid	0	1	1	1	1	1	1	1	0	1	1	1	1	01/04 - 01/17	75.289948	.17242451	.279991	52	Elementary
NEW YORK CITY	CYNTHIA JENKINS SCHOOL	11434	NY	291	109	1	0	52	0	Hybrid	0	1	1	1	1	1	1	1	0	1	1	1	1	04/12 - 04/25	31.016659	.17242451	.279991	52	Elementary
NEW YORK CITY	CYNTHIA JENKINS SCHOOL	11434	NY	291	109	0	1	52	0	Hybrid	0	1	1	1	1	1	1	1	0	1	1	1	1	03/15 - 03/28	54.2435	.17242451	.279991	52	Elementary
NEW YORK CITY	PS 38 ROSEDALE	11422	NY	243	100	1	0	37	0	Hybrid	0	1	1	1	1	1	1	1	0	1	1	1	1	03/01 - 03/14	47.524506	.17241175	.27996719	37	Elementary
NEW YORK CITY	PS 38 ROSEDALE	11422	NY	266	131	0	0	21	0	Hybrid	0	1	1	1	1	1	1	1	0	1	1	1	1	10/12 - 10/25	6.5603294	.17241175	.27996719	21	Elementary
NEW YORK CITY	PS 38 ROSEDALE	11422	NY	243	100	0	1	37	0	Hybrid	0	1	1	1	1	1	1	1	0	1	1	1	1	02/15 - 02/28	47.44516	.17241175	.27996719	37	Elementary
NEW YORK CITY	PS 38 ROSEDALE	11422	NY	241	106	0	0	37	0	Hybrid	0	1	1	1	1	1	1	1	0	1	1	1	1	11/09 - 11/22	20.19845	.17241175	.27996719	37	Elementary
NEW YORK CITY	PS 38 ROSEDALE	11422	NY	243	100	1	0	37	0	Hybrid	0	1	1	1	1	1	1	1	0	1	1	1	1	03/29 - 04/11	47.37534	.17241175	.27996719	37	Elementary
NEW YORK CITY	PS 38 ROSEDALE	11422	NY	241	106	0	0	37	0	Hybrid	0	1	1	1	1	1	1	1	0	1	1	1	1	10/26 - 11/08	10.091145	.17241175	.27996719	37	Elementary
NEW YORK CITY	PS 38 ROSEDALE	11422	NY	243	100	1	0	37	0	Hybrid	0	1	1	1	1	1	1	1	0	1	1	1	1	04/12 - 04/25	31.015736	.17241175	.27996719	37	Elementary
NEW YORK CITY	PS 38 ROSEDALE	11422	NY	204	64	2	0	37	0	Hybrid	0	1	1	1	1	1	1	1	0	1	1	1	1	02/01 - 02/14	51.870834	.17241175	.27996719	37	Elementary
NEW YORK CITY	PS 38 ROSEDALE	11422	NY	243	100	0	0	37	0	Hybrid	0	1	1	1	1	1	1	1	0	1	1	1	1	01/04 - 01/17	75.297112	.17241175	.27996719	37	Elementary
NEW YORK CITY	PS 38 ROSEDALE	11422	NY	243	100	1	0	37	0	Hybrid	0	1	1	1	1	1	1	1	0	1	1	1	1	01/18 - 01/31	75.700638	.17241175	.27996719	37	Elementary
NEW YORK CITY	PS 38 ROSEDALE	11422	NY	243	100	0	1	37	0	Hybrid	0	1	1	1	1	1	1	1	0	1	1	1	1	03/15 - 03/28	54.241989	.17241175	.27996719	37	Elementary
NEW YORK CITY	PS 38 ROSEDALE	11422	NY	241	106	0	0	37	0	Hybrid	0	1	1	1	1	1	1	1	0	1	1	1	1	11/30 - 12/13	40.660164	.17241175	.27996719	37	Elementary
NEW YORK CITY	PS 52	11434	NY	306	93	0	0	76	0	Hybrid	0	1	1	1	1	1	1	1	0	1	1	1	1	11/09 - 11/22	20.197115	.17242451	.279991	76	Elementary
NEW YORK CITY	PS 52	11434	NY	338	88	0	0	76	0	Hybrid	0	1	1	1	1	1	1	1	0	1	1	1	1	03/15 - 03/28	54.2435	.17242451	.279991	76	Elementary
NEW YORK CITY	PS 52	11434	NY	363	150	0	0	31	0	Hybrid	0	1	1	1	1	1	1	1	0	1	1	1	1	10/12 - 10/25	6.5601802	.17242451	.279991	31	Elementary
NEW YORK CITY	PS 52	11434	NY	338	88	0	0	76	0	Hybrid	0	1	1	1	1	1	1	1	0	1	1	1	1	03/29 - 04/11	47.375912	.17242451	.279991	76	Elementary
NEW YORK CITY	PS 52	11434	NY	306	93	1	0	76	0	Hybrid	0	1	1	1	1	1	1	1	0	1	1	1	1	10/26 - 11/08	10.090635	.17242451	.279991	76	Elementary
NEW YORK CITY	PS 52	11434	NY	306	93	0	0	76	0	Hybrid	0	1	1	1	1	1	1	1	0	1	1	1	1	11/30 - 12/13	40.657272	.17242451	.279991	76	Elementary
NEW YORK CITY	PS 52	11434	NY	338	88	1	1	76	0	Hybrid	0	1	1	1	1	1	1	1	0	1	1	1	1	01/18 - 01/31	75.698776	.17242451	.279991	76	Elementary
NEW YORK CITY	PS 52	11434	NY	338	88	0	1	76	0	Hybrid	0	1	1	1	1	1	1	1	0	1	1	1	1	01/04 - 01/17	75.289948	.17242451	.279991	76	Elementary
NEW YORK CITY	PS 52	11434	NY	338	88	0	0	76	0	Hybrid	0	1	1	1	1	1	1	1	0	1	1	1	1	03/01 - 03/14	47.52486	.17242451	.279991	76	Elementary
NEW YORK CITY	PS 52	11434	NY	338	88	0	0	76	0	Hybrid	0	1	1	1	1	1	1	1	0	1	1	1	1	04/12 - 04/25	31.016659	.17242451	.279991	76	Elementary
NEW YORK CITY	PS 52	11434	NY	469	187	0	0	76	0	Hybrid	0	1	1	1	1	1	1	1	0	1	1	1	1	02/01 - 02/14	51.869789	.17242451	.279991	76	Elementary
NEW YORK CITY	PS 52	11434	NY	338	88	1	0	76	0	Hybrid	0	1	1	1	1	1	1	1	0	1	1	1	1	02/15 - 02/28	47.445629	.17242451	.279991	76	Elementary
NEW YORK CITY	IS 59 SPRINGFIELD GARDENS	11413	NY	517	154	0	0	76	0	Remote Only	0	1	1	1	1	1	1	1	0	1	1	1	1	01/04 - 01/17	75.289948	.17242453	.27999103	76	Middle
NEW YORK CITY	IS 59 SPRINGFIELD GARDENS	11413	NY	391	159	0	0	76	0	Hybrid	0	1	1	1	1	1	1	1	0	1	1	1	1	11/30 - 12/13	40.657272	.17242453	.27999103	76	Middle
NEW YORK CITY	IS 59 SPRINGFIELD GARDENS	11413	NY	517	154	0	1	76	0	Remote Only	0	1	1	1	1	1	1	1	0	1	1	1	1	03/01 - 03/14	47.524857	.17242453	.27999103	76	Middle
NEW YORK CITY	IS 59 SPRINGFIELD GARDENS	11413	NY	517	154	1	0	76	0	Hybrid	0	1	1	1	1	1	1	1	0	1	1	1	1	03/29 - 04/11	47.375908	.17242453	.27999103	76	Middle
NEW YORK CITY	IS 59 SPRINGFIELD GARDENS	11413	NY	517	154	0	0	76	0	Remote Only	0	1	1	1	1	1	1	1	0	1	1	1	1	02/15 - 02/28	47.445629	.17242453	.27999103	76	Middle
NEW YORK CITY	IS 59 SPRINGFIELD GARDENS	11413	NY	391	159	0	0	76	0	Hybrid	0	1	1	1	1	1	1	1	0	1	1	1	1	11/09 - 11/22	20.197113	.17242453	.27999103	76	Middle
NEW YORK CITY	IS 59 SPRINGFIELD GARDENS	11413	NY	517	154	0	0	76	0	Hybrid	0	1	1	1	1	1	1	1	0	1	1	1	1	04/12 - 04/25	31.016659	.17242453	.27999103	76	Middle
NEW YORK CITY	IS 59 SPRINGFIELD GARDENS	11413	NY	517	154	1	0	76	0	Hybrid	0	1	1	1	1	1	1	1	0	1	1	1	1	03/15 - 03/28	54.2435	.17242453	.27999103	76	Middle
NEW YORK CITY	IS 59 SPRINGFIELD GARDENS	11413	NY	391	159	0	0	76	0	Hybrid	0	1	1	1	1	1	1	1	0	1	1	1	1	10/26 - 11/08	10.090634	.17242453	.27999103	76	Middle
NEW YORK CITY	IS 59 SPRINGFIELD GARDENS	11413	NY	517	154	0	0	76	0	Remote Only	0	1	1	1	1	1	1	1	0	1	1	1	1	01/18 - 01/31	75.698776	.17242453	.27999103	76	Middle
NEW YORK CITY	IS 59 SPRINGFIELD GARDENS	11413	NY	541	309	0	0	40	0	Hybrid	0	1	1	1	1	1	1	1	0	1	1	1	1	10/12 - 10/25	6.5601802	.17242453	.27999103	40	Middle
NEW YORK CITY	IS 59 SPRINGFIELD GARDENS	11413	NY	517	154	0	0	76	0	Remote Only	0	1	1	1	1	1	1	1	0	1	1	1	1	02/01 - 02/14	51.869789	.17242453	.27999103	76	Middle
NEW YORK CITY	PS 95 EASTWOOD	11432	NY	1395	364	2	0	142	0	Hybrid	0	1	1	1	1	1	1	1	0	1	1	1	1	01/04 - 01/17	75.289955	.17242451	.279991	142	Elementary
NEW YORK CITY	PS 95 EASTWOOD	11432	NY	1211	370	0	1	142	0	Hybrid	0	1	1	1	1	1	1	1	0	1	1	1	1	11/30 - 12/13	40.657272	.17242451	.279991	142	Elementary
NEW YORK CITY	PS 95 EASTWOOD	11432	NY	1211	370	0	1	142	0	Hybrid	0	1	1	1	1	1	1	1	0	1	1	1	1	10/26 - 11/08	10.090634	.17242451	.279991	142	Elementary
NEW YORK CITY	PS 95 EASTWOOD	11432	NY	1395	364	1	2	142	0	Hybrid	0	1	1	1	1	1	1	1	0	1	1	1	1	03/15 - 03/28	54.243496	.17242451	.279991	142	Elementary
NEW YORK CITY	PS 95 EASTWOOD	11432	NY	1395	364	0	0	142	0	Hybrid	0	1	1	1	1	1	1	1	0	1	1	1	1	01/18 - 01/31	75.698776	.17242451	.279991	142	Elementary
NEW YORK CITY	PS 95 EASTWOOD	11432	NY	1211	370	0	0	142	0	Hybrid	0	1	1	1	1	1	1	1	0	1	1	1	1	11/09 - 11/22	20.197115	.17242451	.279991	142	Elementary
NEW YORK CITY	PS 95 EASTWOOD	11432	NY	1441	600	0	1	83	0	Hybrid	0	1	1	1	1	1	1	1	0	1	1	1	1	10/12 - 10/25	6.5601802	.17242451	.279991	83	Elementary
NEW YORK CITY	PS 95 EASTWOOD	11432	NY	1395	364	0	0	142	0	Hybrid	0	1	1	1	1	1	1	1	0	1	1	1	1	03/29 - 04/11	47.375912	.17242451	.279991	142	Elementary
NEW YORK CITY	PS 95 EASTWOOD	11432	NY	1395	364	1	0	142	0	Hybrid	0	1	1	1	1	1	1	1	0	1	1	1	1	04/12 - 04/25	31.016659	.17242451	.279991	142	Elementary
NEW YORK CITY	PS 95 EASTWOOD	11432	NY	1395	364	0	0	142	0	Hybrid	0	1	1	1	1	1	1	1	0	1	1	1	1	03/01 - 03/14	47.52486	.17242451	.279991	142	Elementary
NEW YORK CITY	PS 95 EASTWOOD	11432	NY	1395	364	0	0	142	0	Hybrid	0	1	1	1	1	1	1	1	0	1	1	1	1	02/15 - 02/28	47.445629	.17242451	.279991	142	Elementary
NEW YORK CITY	PS 95 EASTWOOD	11432	NY	1063	372	1	0	142	0	Hybrid	0	1	1	1	1	1	1	1	0	1	1	1	1	02/01 - 02/14	51.869793	.17242451	.279991	142	Elementary
NEW YORK CITY	JEAN NUZZI INTERMEDIATE SCHOOL	11428	NY	1124	213	0	0	121	0	Hybrid	0	1	1	1	1	1	1	1	0	1	1	1	1	04/12 - 04/25	31.016657	.17242451	.279991	121	Middle
NEW YORK CITY	JEAN NUZZI INTERMEDIATE SCHOOL	11428	NY	1124	213	1	0	121	0	Remote Only	0	1	1	1	1	1	1	1	0	1	1	1	1	03/01 - 03/14	47.52486	.17242451	.279991	121	Middle
NEW YORK CITY	JEAN NUZZI INTERMEDIATE SCHOOL	11428	NY	1087	253	1	1	121	0	Hybrid	0	1	1	1	1	1	1	1	0	1	1	1	1	11/09 - 11/22	20.197113	.17242451	.279991	121	Middle
NEW YORK CITY	JEAN NUZZI INTERMEDIATE SCHOOL	11428	NY	175	175	0	0	121	0	Remote Only	0	1	1	1	1	1	1	1	0	1	1	1	1	02/01 - 02/14	51.869789	.17242451	.279991	121	Middle
NEW YORK CITY	JEAN NUZZI INTERMEDIATE SCHOOL	11428	NY	1087	253	0	0	121	0	Hybrid	0	1	1	1	1	1	1	1	0	1	1	1	1	11/30 - 12/13	40.657269	.17242451	.279991	121	Middle
NEW YORK CITY	JEAN NUZZI INTERMEDIATE SCHOOL	11428	NY	1163	329	0	0	73	0	Hybrid	0	1	1	1	1	1	1	1	0	1	1	1	1	10/12 - 10/25	6.5601802	.17242451	.279991	73	Middle
NEW YORK CITY	JEAN NUZZI INTERMEDIATE SCHOOL	11428	NY	1087	253	0	0	121	0	Hybrid	0	1	1	1	1	1	1	1	0	1	1	1	1	10/26 - 11/08	10.090634	.17242451	.279991	121	Middle
NEW YORK CITY	JEAN NUZZI INTERMEDIATE SCHOOL	11428	NY	1124	213	0	2	121	0	Remote Only	0	1	1	1	1	1	1	1	0	1	1	1	1	01/04 - 01/17	75.289955	.17242451	.279991	121	Middle
NEW YORK CITY	JEAN NUZZI INTERMEDIATE SCHOOL	11428	NY	1124	213	0	0	121	0	Remote Only	0	1	1	1	1	1	1	1	0	1	1	1	1	01/18 - 01/31	75.698776	.17242451	.279991	121	Middle
NEW YORK CITY	JEAN NUZZI INTERMEDIATE SCHOOL	11428	NY	1124	213	1	0	121	0	Hybrid	0	1	1	1	1	1	1	1	0	1	1	1	1	03/29 - 04/11	47.375908	.17242451	.279991	121	Middle
NEW YORK CITY	JEAN NUZZI INTERMEDIATE SCHOOL	11428	NY	1124	213	3	0	121	0	Hybrid	0	1	1	1	1	1	1	1	0	1	1	1	1	03/15 - 03/28	54.2435	.17242451	.279991	121	Middle
NEW YORK CITY	JEAN NUZZI INTERMEDIATE SCHOOL	11428	NY	1124	213	0	0	121	0	Remote Only	0	1	1	1	1	1	1	1	0	1	1	1	1	02/15 - 02/28	47.445633	.17242451	.279991	121	Middle
NEW YORK CITY	PS/IS 116 WILLIAM C HUGHLEY	11433	NY	691	300	0	0	101	0	Hybrid	0	1	1	1	1	1	1	1	0	1	1	1	1	10/26 - 11/08	10.090634	.17242453	.27999103	101	Elementary
NEW YORK CITY	PS/IS 116 WILLIAM C HUGHLEY	11433	NY	691	300	0	4	101	0	Hybrid	0	1	1	1	1	1	1	1	0	1	1	1	1	11/30 - 12/13	40.657272	.17242453	.27999103	101	Elementary
NEW YORK CITY	PS/IS 116 WILLIAM C HUGHLEY	11433	NY	811	267	0	3	101	0	Hybrid	0	1	1	1	1	1	1	1	0	1	1	1	1	01/18 - 01/31	75.698776	.17242453	.27999103	101	Elementary
NEW YORK CITY	PS/IS 116 WILLIAM C HUGHLEY	11433	NY	832	498	0	0	101	0	Hybrid	0	1	1	1	1	1	1	1	0	1	1	1	1	02/01 - 02/14	51.869793	.17242453	.27999103	101	Elementary
NEW YORK CITY	PS/IS 116 WILLIAM C HUGHLEY	11433	NY	811	267	0	0	101	0	Hybrid	0	1	1	1	1	1	1	1	0	1	1	1	1	03/29 - 04/11	47.375908	.17242453	.27999103	101	Elementary
NEW YORK CITY	PS/IS 116 WILLIAM C HUGHLEY	11433	NY	811	267	0	0	101	0	Hybrid	0	1	1	1	1	1	1	1	0	1	1	1	1	03/15 - 03/28	54.2435	.17242453	.27999103	101	Elementary
NEW YORK CITY	PS/IS 116 WILLIAM C HUGHLEY	11433	NY	811	267	1	0	101	0	Hybrid	0	1	1	1	1	1	1	1	0	1	1	1	1	04/12 - 04/25	31.016657	.17242453	.27999103	101	Elementary
NEW YORK CITY	PS/IS 116 WILLIAM C HUGHLEY	11433	NY	811	267	0	2	101	0	Hybrid	0	1	1	1	1	1	1	1	0	1	1	1	1	03/01 - 03/14	47.52486	.17242453	.27999103	101	Elementary
NEW YORK CITY	PS/IS 116 WILLIAM C HUGHLEY	11433	NY	840	449	0	0	61	0	Hybrid	0	1	1	1	1	1	1	1	0	1	1	1	1	10/12 - 10/25	6.5601797	.17242453	.27999103	61	Elementary
NEW YORK CITY	PS/IS 116 WILLIAM C HUGHLEY	11433	NY	811	267	0	1	101	0	Hybrid	0	1	1	1	1	1	1	1	0	1	1	1	1	02/15 - 02/28	47.445633	.17242453	.27999103	101	Elementary
NEW YORK CITY	PS/IS 116 WILLIAM C HUGHLEY	11433	NY	811	267	2	3	101	0	Hybrid	0	1	1	1	1	1	1	1	0	1	1	1	1	01/04 - 01/17	75.289948	.17242453	.27999103	101	Elementary
NEW YORK CITY	PS/IS 116 WILLIAM C HUGHLEY	11433	NY	691	300	0	0	101	0	Hybrid	0	1	1	1	1	1	1	1	0	1	1	1	1	11/09 - 11/22	20.197115	.17242453	.27999103	101	Elementary
NEW YORK CITY	PS 118 LORRAINE HANSBERRY	11412	NY	403	125	1	0	59	0	Hybrid	0	1	1	1	1	1	1	1	0	1	1	1	1	04/12 - 04/25	31.016657	.17242453	.27999103	59	Elementary
NEW YORK CITY	PS 118 LORRAINE HANSBERRY	11412	NY	403	125	0	0	59	0	Hybrid	0	1	1	1	1	1	1	1	0	1	1	1	1	03/01 - 03/14	47.524857	.17242453	.27999103	59	Elementary
NEW YORK CITY	PS 118 LORRAINE HANSBERRY	11412	NY	403	125	0	0	59	0	Hybrid	0	1	1	1	1	1	1	1	0	1	1	1	1	01/04 - 01/17	75.289948	.17242453	.27999103	59	Elementary
NEW YORK CITY	PS 118 LORRAINE HANSBERRY	11412	NY	375	129	1	0	59	0	Hybrid	0	1	1	1	1	1	1	1	0	1	1	1	1	11/09 - 11/22	20.197115	.17242453	.27999103	59	Elementary
NEW YORK CITY	PS 118 LORRAINE HANSBERRY	11412	NY	375	129	0	0	59	0	Hybrid	0	1	1	1	1	1	1	1	0	1	1	1	1	10/26 - 11/08	10.090634	.17242453	.27999103	59	Elementary
NEW YORK CITY	PS 118 LORRAINE HANSBERRY	11412	NY	868	321	1	0	59	0	Hybrid	0	1	1	1	1	1	1	1	0	1	1	1	1	02/01 - 02/14	51.869789	.17242453	.27999103	59	Elementary
NEW YORK CITY	PS 118 LORRAINE HANSBERRY	11412	NY	438	192	0	0	31	0	Hybrid	0	1	1	1	1	1	1	1	0	1	1	1	1	10/12 - 10/25	6.5601802	.17242453	.27999103	31	Elementary
NEW YORK CITY	PS 118 LORRAINE HANSBERRY	11412	NY	403	125	0	0	59	0	Hybrid	0	1	1	1	1	1	1	1	0	1	1	1	1	03/15 - 03/28	54.243496	.17242453	.27999103	59	Elementary
NEW YORK CITY	PS 118 LORRAINE HANSBERRY	11412	NY	403	125	2	0	59	0	Hybrid	0	1	1	1	1	1	1	1	0	1	1	1	1	01/18 - 01/31	75.698769	.17242453	.27999103	59	Elementary
NEW YORK CITY	PS 118 LORRAINE HANSBERRY	11412	NY	375	129	0	0	59	0	Hybrid	0	1	1	1	1	1	1	1	0	1	1	1	1	11/30 - 12/13	40.657269	.17242453	.27999103	59	Elementary
NEW YORK CITY	PS 118 LORRAINE HANSBERRY	11412	NY	403	125	0	0	59	0	Hybrid	0	1	1	1	1	1	1	1	0	1	1	1	1	02/15 - 02/28	47.445629	.17242453	.27999103	59	Elementary
NEW YORK CITY	PS 118 LORRAINE HANSBERRY	11412	NY	403	125	0	0	59	0	Hybrid	0	1	1	1	1	1	1	1	0	1	1	1	1	03/29 - 04/11	47.375908	.17242453	.27999103	59	Elementary
NEW YORK CITY	PS 131 ABIGAIL ADAMS	11432	NY	734	319	0	1	73	0	Hybrid	0	1	1	1	1	1	1	1	0	1	1	1	1	02/01 - 02/14	51.869793	.17242451	.279991	73	Elementary
NEW YORK CITY	PS 131 ABIGAIL ADAMS	11432	NY	683	152	0	0	73	0	Hybrid	0	1	1	1	1	1	1	1	0	1	1	1	1	04/12 - 04/25	31.016659	.17242451	.279991	73	Elementary
NEW YORK CITY	PS 131 ABIGAIL ADAMS	11432	NY	683	152	1	1	73	0	Hybrid	0	1	1	1	1	1	1	1	0	1	1	1	1	01/04 - 01/17	75.289955	.17242451	.279991	73	Elementary
NEW YORK CITY	PS 131 ABIGAIL ADAMS	11432	NY	683	152	1	1	73	0	Hybrid	0	1	1	1	1	1	1	1	0	1	1	1	1	03/15 - 03/28	54.243496	.17242451	.279991	73	Elementary
NEW YORK CITY	PS 131 ABIGAIL ADAMS	11432	NY	683	152	0	0	73	0	Hybrid	0	1	1	1	1	1	1	1	0	1	1	1	1	01/18 - 01/31	75.698776	.17242451	.279991	73	Elementary
NEW YORK CITY	PS 131 ABIGAIL ADAMS	11432	NY	683	152	0	0	73	0	Hybrid	0	1	1	1	1	1	1	1	0	1	1	1	1	02/15 - 02/28	47.445629	.17242451	.279991	73	Elementary
NEW YORK CITY	PS 131 ABIGAIL ADAMS	11432	NY	473	8	1	0	73	0	Hybrid	0	1	1	1	1	1	1	1	0	1	1	1	1	11/09 - 11/22	20.197115	.17242451	.279991	73	Elementary
NEW YORK CITY	PS 131 ABIGAIL ADAMS	11432	NY	683	152	0	0	73	0	Hybrid	0	1	1	1	1	1	1	1	0	1	1	1	1	03/29 - 04/11	47.375912	.17242451	.279991	73	Elementary
NEW YORK CITY	PS 131 ABIGAIL ADAMS	11432	NY	683	152	0	0	73	0	Hybrid	0	1	1	1	1	1	1	1	0	1	1	1	1	03/01 - 03/14	47.52486	.17242451	.279991	73	Elementary
NEW YORK CITY	PS 131 ABIGAIL ADAMS	11432	NY	699	234	1	1	43	0	Hybrid	0	1	1	1	1	1	1	1	0	1	1	1	1	10/12 - 10/25	6.5601802	.17242451	.279991	43	Elementary
NEW YORK CITY	PS 131 ABIGAIL ADAMS	11432	NY	473	8	3	1	73	0	Hybrid	0	1	1	1	1	1	1	1	0	1	1	1	1	11/30 - 12/13	40.657272	.17242451	.279991	73	Elementary
NEW YORK CITY	PS 131 ABIGAIL ADAMS	11432	NY	473	8	0	0	73	0	Hybrid	0	1	1	1	1	1	1	1	0	1	1	1	1	10/26 - 11/08	10.090634	.17242451	.279991	73	Elementary
NEW YORK CITY	PS 132 RALPH BUNCHE	11413	NY	186	35	0	0	57	0	Hybrid	0	1	1	1	1	1	1	1	0	1	1	1	1	02/01 - 02/14	51.869789	.17242453	.27999103	57	Elementary
NEW YORK CITY	PS 132 RALPH BUNCHE	11413	NY	321	110	1	2	57	0	Hybrid	0	1	1	1	1	1	1	1	0	1	1	1	1	02/15 - 02/28	47.445629	.17242453	.27999103	57	Elementary
NEW YORK CITY	PS 132 RALPH BUNCHE	11413	NY	289	110	0	0	57	0	Hybrid	0	1	1	1	1	1	1	1	0	1	1	1	1	11/09 - 11/22	20.197113	.17242453	.27999103	57	Elementary
NEW YORK CITY	PS 132 RALPH BUNCHE	11413	NY	338	159	0	0	30	0	Hybrid	0	1	1	1	1	1	1	1	0	1	1	1	1	10/12 - 10/25	6.5601802	.17242453	.27999103	30	Elementary
NEW YORK CITY	PS 132 RALPH BUNCHE	11413	NY	321	110	1	0	57	0	Hybrid	0	1	1	1	1	1	1	1	0	1	1	1	1	03/15 - 03/28	54.2435	.17242453	.27999103	57	Elementary
NEW YORK CITY	PS 132 RALPH BUNCHE	11413	NY	321	110	0	1	57	0	Hybrid	0	1	1	1	1	1	1	1	0	1	1	1	1	04/12 - 04/25	31.016659	.17242453	.27999103	57	Elementary
NEW YORK CITY	PS 132 RALPH BUNCHE	11413	NY	321	110	1	0	57	0	Hybrid	0	1	1	1	1	1	1	1	0	1	1	1	1	03/29 - 04/11	47.375908	.17242453	.27999103	57	Elementary
NEW YORK CITY	PS 132 RALPH BUNCHE	11413	NY	289	110	0	0	57	0	Hybrid	0	1	1	1	1	1	1	1	0	1	1	1	1	10/26 - 11/08	10.090634	.17242453	.27999103	57	Elementary
NEW YORK CITY	PS 132 RALPH BUNCHE	11413	NY	321	110	0	3	57	0	Hybrid	0	1	1	1	1	1	1	1	0	1	1	1	1	01/18 - 01/31	75.698776	.17242453	.27999103	57	Elementary
NEW YORK CITY	PS 132 RALPH BUNCHE	11413	NY	321	110	0	2	57	0	Hybrid	0	1	1	1	1	1	1	1	0	1	1	1	1	01/04 - 01/17	75.289948	.17242453	.27999103	57	Elementary
NEW YORK CITY	PS 132 RALPH BUNCHE	11413	NY	289	110	0	0	57	0	Hybrid	0	1	1	1	1	1	1	1	0	1	1	1	1	11/30 - 12/13	40.657272	.17242453	.27999103	57	Elementary
NEW YORK CITY	PS 132 RALPH BUNCHE	11413	NY	321	110	1	0	57	0	Hybrid	0	1	1	1	1	1	1	1	0	1	1	1	1	03/01 - 03/14	47.524857	.17242453	.27999103	57	Elementary
NEW YORK CITY	PS 134 HOLLIS	11423	NY	290	87	1	0	60	0	Hybrid	0	1	1	1	1	1	1	1	0	1	1	1	1	01/18 - 01/31	75.698769	.17242453	.279991	60	Elementary
NEW YORK CITY	PS 134 HOLLIS	11423	NY	290	87	1	0	60	0	Hybrid	0	1	1	1	1	1	1	1	0	1	1	1	1	03/01 - 03/14	47.52486	.17242453	.279991	60	Elementary
NEW YORK CITY	PS 134 HOLLIS	11423	NY	290	87	0	0	60	0	Hybrid	0	1	1	1	1	1	1	1	0	1	1	1	1	04/12 - 04/25	31.016657	.17242453	.279991	60	Elementary
NEW YORK CITY	PS 134 HOLLIS	11423	NY	290	87	0	0	60	0	Hybrid	0	1	1	1	1	1	1	1	0	1	1	1	1	03/29 - 04/11	47.375904	.17242453	.279991	60	Elementary
NEW YORK CITY	PS 134 HOLLIS	11423	NY	283	81	0	0	60	0	Hybrid	0	1	1	1	1	1	1	1	0	1	1	1	1	11/09 - 11/22	20.197115	.17242453	.279991	60	Elementary
NEW YORK CITY	PS 134 HOLLIS	11423	NY	289	87	1	0	27	0	Hybrid	0	1	1	1	1	1	1	1	0	1	1	1	1	10/12 - 10/25	6.5601797	.17242453	.279991	27	Elementary
NEW YORK CITY	PS 134 HOLLIS	11423	NY	283	81	0	0	60	0	Hybrid	0	1	1	1	1	1	1	1	0	1	1	1	1	10/26 - 11/08	10.090634	.17242453	.279991	60	Elementary
NEW YORK CITY	PS 134 HOLLIS	11423	NY	290	87	1	1	60	0	Hybrid	0	1	1	1	1	1	1	1	0	1	1	1	1	02/15 - 02/28	47.445629	.17242453	.279991	60	Elementary
NEW YORK CITY	PS 134 HOLLIS	11423	NY	283	81	1	1	60	0	Hybrid	0	1	1	1	1	1	1	1	0	1	1	1	1	11/30 - 12/13	40.657272	.17242453	.279991	60	Elementary
NEW YORK CITY	PS 134 HOLLIS	11423	NY	290	87	0	0	60	0	Hybrid	0	1	1	1	1	1	1	1	0	1	1	1	1	03/15 - 03/28	54.2435	.17242453	.279991	60	Elementary
NEW YORK CITY	PS 134 HOLLIS	11423	NY	216	72	0	0	60	0	Hybrid	0	1	1	1	1	1	1	1	0	1	1	1	1	02/01 - 02/14	51.869789	.17242453	.279991	60	Elementary
NEW YORK CITY	PS 134 HOLLIS	11423	NY	290	87	2	1	60	0	Hybrid	0	1	1	1	1	1	1	1	0	1	1	1	1	01/04 - 01/17	75.289948	.17242453	.279991	60	Elementary
NEW YORK CITY	BELLAIRE SCHOOL	11427	NY	846	331	0	0	62	0	Hybrid	0	1	1	1	1	1	1	1	0	1	1	1	1	10/12 - 10/25	6.5601807	.17242453	.27999103	62	Elementary
NEW YORK CITY	BELLAIRE SCHOOL	11427	NY	793	169	1	0	110	0	Hybrid	0	1	1	1	1	1	1	1	0	1	1	1	1	03/01 - 03/14	47.52486	.17242453	.27999103	110	Elementary
NEW YORK CITY	BELLAIRE SCHOOL	11427	NY	793	169	0	1	110	0	Hybrid	0	1	1	1	1	1	1	1	0	1	1	1	1	02/01 - 02/14	51.869789	.17242453	.27999103	110	Elementary
NEW YORK CITY	BELLAIRE SCHOOL	11427	NY	793	169	0	0	110	0	Hybrid	0	1	1	1	1	1	1	1	0	1	1	1	1	02/15 - 02/28	47.445629	.17242453	.27999103	110	Elementary
NEW YORK CITY	BELLAIRE SCHOOL	11427	NY	793	169	0	0	110	0	Hybrid	0	1	1	1	1	1	1	1	0	1	1	1	1	04/12 - 04/25	31.016659	.17242453	.27999103	110	Elementary
NEW YORK CITY	BELLAIRE SCHOOL	11427	NY	793	169	4	1	110	0	Hybrid	0	1	1	1	1	1	1	1	0	1	1	1	1	01/18 - 01/31	75.698776	.17242453	.27999103	110	Elementary
NEW YORK CITY	BELLAIRE SCHOOL	11427	NY	532	17	0	0	110	0	Hybrid	0	1	1	1	1	1	1	1	0	1	1	1	1	11/30 - 12/13	40.657269	.17242453	.27999103	110	Elementary
NEW YORK CITY	BELLAIRE SCHOOL	11427	NY	793	169	2	0	110	0	Hybrid	0	1	1	1	1	1	1	1	0	1	1	1	1	01/04 - 01/17	75.289955	.17242453	.27999103	110	Elementary
NEW YORK CITY	BELLAIRE SCHOOL	11427	NY	793	169	0	0	110	0	Hybrid	0	1	1	1	1	1	1	1	0	1	1	1	1	03/15 - 03/28	54.243496	.17242453	.27999103	110	Elementary
NEW YORK CITY	BELLAIRE SCHOOL	11427	NY	793	169	0	0	110	0	Hybrid	0	1	1	1	1	1	1	1	0	1	1	1	1	03/29 - 04/11	47.375912	.17242453	.27999103	110	Elementary
NEW YORK CITY	BELLAIRE SCHOOL	11427	NY	532	17	0	1	110	0	Hybrid	0	1	1	1	1	1	1	1	0	1	1	1	1	11/09 - 11/22	20.197115	.17242453	.27999103	110	Elementary
NEW YORK CITY	BELLAIRE SCHOOL	11427	NY	532	17	0	0	110	0	Hybrid	0	1	1	1	1	1	1	1	0	1	1	1	1	10/26 - 11/08	10.090634	.17242453	.27999103	110	Elementary
NEW YORK CITY	PS 136 ROY WILKINS	11412	NY	454	204	0	0	62	0	Hybrid	0	1	1	1	1	1	1	1	0	1	1	1	1	10/26 - 11/08	10.090634	.17242453	.27999103	62	Elementary
NEW YORK CITY	PS 136 ROY WILKINS	11412	NY	484	182	1	0	62	0	Hybrid	0	1	1	1	1	1	1	1	0	1	1	1	1	03/01 - 03/14	47.524857	.17242453	.27999103	62	Elementary
NEW YORK CITY	PS 136 ROY WILKINS	11412	NY	484	182	1	0	62	0	Hybrid	0	1	1	1	1	1	1	1	0	1	1	1	1	04/12 - 04/25	31.016657	.17242453	.27999103	62	Elementary
NEW YORK CITY	PS 136 ROY WILKINS	11412	NY	484	182	0	1	62	0	Hybrid	0	1	1	1	1	1	1	1	0	1	1	1	1	01/18 - 01/31	75.698769	.17242453	.27999103	62	Elementary
NEW YORK CITY	PS 136 ROY WILKINS	11412	NY	484	182	0	0	62	0	Hybrid	0	1	1	1	1	1	1	1	0	1	1	1	1	03/29 - 04/11	47.375908	.17242453	.27999103	62	Elementary
NEW YORK CITY	PS 136 ROY WILKINS	11412	NY	502	252	0	0	36	0	Hybrid	0	1	1	1	1	1	1	1	0	1	1	1	1	10/12 - 10/25	6.5601802	.17242453	.27999103	36	Elementary
NEW YORK CITY	PS 136 ROY WILKINS	11412	NY	484	182	0	1	62	0	Hybrid	0	1	1	1	1	1	1	1	0	1	1	1	1	02/15 - 02/28	47.445629	.17242453	.27999103	62	Elementary
NEW YORK CITY	PS 136 ROY WILKINS	11412	NY	454	204	0	0	62	0	Hybrid	0	1	1	1	1	1	1	1	0	1	1	1	1	11/09 - 11/22	20.197115	.17242453	.27999103	62	Elementary
NEW YORK CITY	PS 136 ROY WILKINS	11412	NY	411	196	0	1	62	0	Hybrid	0	1	1	1	1	1	1	1	0	1	1	1	1	02/01 - 02/14	51.869789	.17242453	.27999103	62	Elementary
NEW YORK CITY	PS 136 ROY WILKINS	11412	NY	484	182	1	0	62	0	Hybrid	0	1	1	1	1	1	1	1	0	1	1	1	1	03/15 - 03/28	54.243496	.17242453	.27999103	62	Elementary
NEW YORK CITY	PS 136 ROY WILKINS	11412	NY	484	182	0	0	62	0	Hybrid	0	1	1	1	1	1	1	1	0	1	1	1	1	01/04 - 01/17	75.289948	.17242453	.27999103	62	Elementary
NEW YORK CITY	PS 136 ROY WILKINS	11412	NY	454	204	2	0	62	0	Hybrid	0	1	1	1	1	1	1	1	0	1	1	1	1	11/30 - 12/13	40.657269	.17242453	.27999103	62	Elementary
NEW YORK CITY	PS/MS 138 SUNRISE	11422	NY	512	332	0	0	75	0	Hybrid	0	1	1	1	1	1	1	1	0	1	1	1	1	11/30 - 12/13	40.660164	.17241175	.27996719	75	Elementary
NEW YORK CITY	PS/MS 138 SUNRISE	11422	NY	642	590	1	1	75	0	Hybrid	0	1	1	1	1	1	1	1	0	1	1	1	1	02/01 - 02/14	51.870834	.17241175	.27996719	75	Elementary
NEW YORK CITY	PS/MS 138 SUNRISE	11422	NY	593	257	0	1	75	0	Hybrid	0	1	1	1	1	1	1	1	0	1	1	1	1	01/04 - 01/17	75.297112	.17241175	.27996719	75	Elementary
NEW YORK CITY	PS/MS 138 SUNRISE	11422	NY	593	257	1	0	75	0	Hybrid	0	1	1	1	1	1	1	1	0	1	1	1	1	03/01 - 03/14	47.524506	.17241175	.27996719	75	Elementary
NEW YORK CITY	PS/MS 138 SUNRISE	11422	NY	593	257	2	1	75	0	Hybrid	0	1	1	1	1	1	1	1	0	1	1	1	1	03/15 - 03/28	54.241989	.17241175	.27996719	75	Elementary
NEW YORK CITY	PS/MS 138 SUNRISE	11422	NY	512	332	0	0	75	0	Hybrid	0	1	1	1	1	1	1	1	0	1	1	1	1	11/09 - 11/22	20.19845	.17241175	.27996719	75	Elementary
NEW YORK CITY	PS/MS 138 SUNRISE	11422	NY	512	332	0	0	75	0	Hybrid	0	1	1	1	1	1	1	1	0	1	1	1	1	10/26 - 11/08	10.091145	.17241175	.27996719	75	Elementary
NEW YORK CITY	PS/MS 138 SUNRISE	11422	NY	593	257	1	0	75	0	Hybrid	0	1	1	1	1	1	1	1	0	1	1	1	1	04/12 - 04/25	31.015736	.17241175	.27996719	75	Elementary
NEW YORK CITY	PS/MS 138 SUNRISE	11422	NY	593	257	0	1	75	0	Hybrid	0	1	1	1	1	1	1	1	0	1	1	1	1	01/18 - 01/31	75.700638	.17241175	.27996719	75	Elementary
NEW YORK CITY	PS/MS 138 SUNRISE	11422	NY	593	257	1	0	75	0	Hybrid	0	1	1	1	1	1	1	1	0	1	1	1	1	02/15 - 02/28	47.44516	.17241175	.27996719	75	Elementary
NEW YORK CITY	PS/MS 138 SUNRISE	11422	NY	599	419	0	0	41	0	Hybrid	0	1	1	1	1	1	1	1	0	1	1	1	1	10/12 - 10/25	6.5603294	.17241175	.27996719	41	Elementary
NEW YORK CITY	PS/MS 138 SUNRISE	11422	NY	593	257	0	1	75	0	Hybrid	0	1	1	1	1	1	1	1	0	1	1	1	1	03/29 - 04/11	47.37534	.17241175	.27996719	75	Elementary
NEW YORK CITY	PS/MS 147 RONALD MCNAIR	11411	NY	500	160	2	0	83	0	Hybrid	0	1	1	1	1	1	1	1	0	1	1	1	1	03/15 - 03/28	54.2435	.17242451	.27999103	83	Elementary
NEW YORK CITY	PS/MS 147 RONALD MCNAIR	11411	NY	430	159	0	0	83	0	Hybrid	0	1	1	1	1	1	1	1	0	1	1	1	1	11/30 - 12/13	40.657269	.17242451	.27999103	83	Elementary
NEW YORK CITY	PS/MS 147 RONALD MCNAIR	11411	NY	430	159	0	0	83	0	Hybrid	0	1	1	1	1	1	1	1	0	1	1	1	1	11/09 - 11/22	20.197115	.17242451	.27999103	83	Elementary
NEW YORK CITY	PS/MS 147 RONALD MCNAIR	11411	NY	520	249	0	0	45	0	Hybrid	0	1	1	1	1	1	1	1	0	1	1	1	1	10/12 - 10/25	6.5601802	.17242451	.27999103	45	Elementary
NEW YORK CITY	PS/MS 147 RONALD MCNAIR	11411	NY	430	159	0	0	83	0	Hybrid	0	1	1	1	1	1	1	1	0	1	1	1	1	10/26 - 11/08	10.090635	.17242451	.27999103	83	Elementary
NEW YORK CITY	PS/MS 147 RONALD MCNAIR	11411	NY	500	160	0	1	83	0	Hybrid	0	1	1	1	1	1	1	1	0	1	1	1	1	03/29 - 04/11	47.375912	.17242451	.27999103	83	Elementary
NEW YORK CITY	PS/MS 147 RONALD MCNAIR	11411	NY	500	160	0	0	83	0	Hybrid	0	1	1	1	1	1	1	1	0	1	1	1	1	02/15 - 02/28	47.445633	.17242451	.27999103	83	Elementary
NEW YORK CITY	PS/MS 147 RONALD MCNAIR	11411	NY	500	160	1	0	83	0	Hybrid	0	1	1	1	1	1	1	1	0	1	1	1	1	01/18 - 01/31	75.698776	.17242451	.27999103	83	Elementary
NEW YORK CITY	PS/MS 147 RONALD MCNAIR	11411	NY	500	160	0	1	83	0	Hybrid	0	1	1	1	1	1	1	1	0	1	1	1	1	03/01 - 03/14	47.52486	.17242451	.27999103	83	Elementary
NEW YORK CITY	PS/MS 147 RONALD MCNAIR	11411	NY	593	257	0	0	83	0	Hybrid	0	1	1	1	1	1	1	1	0	1	1	1	1	02/01 - 02/14	51.869789	.17242451	.27999103	83	Elementary
NEW YORK CITY	PS/MS 147 RONALD MCNAIR	11411	NY	500	160	1	0	83	0	Hybrid	0	1	1	1	1	1	1	1	0	1	1	1	1	04/12 - 04/25	31.016657	.17242451	.27999103	83	Elementary
NEW YORK CITY	PS/MS 147 RONALD MCNAIR	11411	NY	500	160	0	1	83	0	Hybrid	0	1	1	1	1	1	1	1	0	1	1	1	1	01/04 - 01/17	75.289955	.17242451	.27999103	83	Elementary
NEW YORK CITY	PS 156 LAURELTON	11413	NY	152	52	0	1	31	0	Hybrid	0	1	1	1	1	1	1	1	0	1	1	1	1	01/04 - 01/17	75.289948	.17242453	.27999103	31	Elementary
NEW YORK CITY	PS 156 LAURELTON	11413	NY	152	52	0	0	31	0	Hybrid	0	1	1	1	1	1	1	1	0	1	1	1	1	04/12 - 04/25	31.016659	.17242453	.27999103	31	Elementary
NEW YORK CITY	PS 156 LAURELTON	11413	NY	152	71	1	0	31	0	Hybrid	0	1	1	1	1	1	1	1	0	1	1	1	1	11/30 - 12/13	40.657272	.17242453	.27999103	31	Elementary
NEW YORK CITY	PS 156 LAURELTON	11413	NY	152	52	0	1	31	0	Hybrid	0	1	1	1	1	1	1	1	0	1	1	1	1	01/18 - 01/31	75.698776	.17242453	.27999103	31	Elementary
NEW YORK CITY	PS 156 LAURELTON	11413	NY	165	84	0	0	14	0	Hybrid	0	1	1	1	1	1	1	1	0	1	1	1	1	10/12 - 10/25	6.5601802	.17242453	.27999103	14	Elementary
NEW YORK CITY	PS 156 LAURELTON	11413	NY	215	100	0	1	31	0	Hybrid	0	1	1	1	1	1	1	1	0	1	1	1	1	02/01 - 02/14	51.869789	.17242453	.27999103	31	Elementary
NEW YORK CITY	PS 156 LAURELTON	11413	NY	152	52	0	0	31	0	Hybrid	0	1	1	1	1	1	1	1	0	1	1	1	1	03/01 - 03/14	47.524857	.17242453	.27999103	31	Elementary
NEW YORK CITY	PS 156 LAURELTON	11413	NY	152	52	0	0	31	0	Hybrid	0	1	1	1	1	1	1	1	0	1	1	1	1	03/15 - 03/28	54.2435	.17242453	.27999103	31	Elementary
NEW YORK CITY	PS 156 LAURELTON	11413	NY	152	52	0	1	31	0	Hybrid	0	1	1	1	1	1	1	1	0	1	1	1	1	02/15 - 02/28	47.445629	.17242453	.27999103	31	Elementary
NEW YORK CITY	PS 156 LAURELTON	11413	NY	152	52	0	0	31	0	Hybrid	0	1	1	1	1	1	1	1	0	1	1	1	1	03/29 - 04/11	47.375908	.17242453	.27999103	31	Elementary
NEW YORK CITY	PS 156 LAURELTON	11413	NY	152	71	0	0	31	0	Hybrid	0	1	1	1	1	1	1	1	0	1	1	1	1	10/26 - 11/08	10.090634	.17242453	.27999103	31	Elementary
NEW YORK CITY	PS 156 LAURELTON	11413	NY	152	71	0	0	31	0	Hybrid	0	1	1	1	1	1	1	1	0	1	1	1	1	11/09 - 11/22	20.197113	.17242453	.27999103	31	Elementary
NEW YORK CITY	PS 176 CAMBRIA HEIGHTS	11411	NY	660	243	0	0	74	0	Hybrid	0	1	1	1	1	1	1	1	0	1	1	1	1	03/29 - 04/11	47.375912	.17242451	.27999103	74	Elementary
NEW YORK CITY	PS 176 CAMBRIA HEIGHTS	11411	NY	660	243	0	0	74	0	Hybrid	0	1	1	1	1	1	1	1	0	1	1	1	1	03/01 - 03/14	47.52486	.17242451	.27999103	74	Elementary
NEW YORK CITY	PS 176 CAMBRIA HEIGHTS	11411	NY	646	245	2	1	74	0	Hybrid	0	1	1	1	1	1	1	1	0	1	1	1	1	11/30 - 12/13	40.657269	.17242451	.27999103	74	Elementary
NEW YORK CITY	PS 176 CAMBRIA HEIGHTS	11411	NY	646	245	0	0	74	0	Hybrid	0	1	1	1	1	1	1	1	0	1	1	1	1	10/26 - 11/08	10.090635	.17242451	.27999103	74	Elementary
NEW YORK CITY	PS 176 CAMBRIA HEIGHTS	11411	NY	550	205	2	0	74	0	Hybrid	0	1	1	1	1	1	1	1	0	1	1	1	1	02/01 - 02/14	51.869789	.17242451	.27999103	74	Elementary
NEW YORK CITY	PS 176 CAMBRIA HEIGHTS	11411	NY	660	243	2	1	74	0	Hybrid	0	1	1	1	1	1	1	1	0	1	1	1	1	02/15 - 02/28	47.445633	.17242451	.27999103	74	Elementary
NEW YORK CITY	PS 176 CAMBRIA HEIGHTS	11411	NY	699	298	0	1	43	0	Hybrid	0	1	1	1	1	1	1	1	0	1	1	1	1	10/12 - 10/25	6.5601802	.17242451	.27999103	43	Elementary
NEW YORK CITY	PS 176 CAMBRIA HEIGHTS	11411	NY	660	243	1	2	74	0	Hybrid	0	1	1	1	1	1	1	1	0	1	1	1	1	01/04 - 01/17	75.289955	.17242451	.27999103	74	Elementary
NEW YORK CITY	PS 176 CAMBRIA HEIGHTS	11411	NY	646	245	1	0	74	0	Hybrid	0	1	1	1	1	1	1	1	0	1	1	1	1	11/09 - 11/22	20.197115	.17242451	.27999103	74	Elementary
NEW YORK CITY	PS 176 CAMBRIA HEIGHTS	11411	NY	660	243	3	3	74	0	Hybrid	0	1	1	1	1	1	1	1	0	1	1	1	1	04/12 - 04/25	31.016657	.17242451	.27999103	74	Elementary
NEW YORK CITY	PS 176 CAMBRIA HEIGHTS	11411	NY	660	243	1	2	74	0	Hybrid	0	1	1	1	1	1	1	1	0	1	1	1	1	01/18 - 01/31	75.698776	.17242451	.27999103	74	Elementary
NEW YORK CITY	PS 176 CAMBRIA HEIGHTS	11411	NY	660	243	2	1	74	0	Hybrid	0	1	1	1	1	1	1	1	0	1	1	1	1	03/15 - 03/28	54.2435	.17242451	.27999103	74	Elementary
NEW YORK CITY	PS 181 BROOKFIELD	11413	NY	284	2	0	0	64	0	Hybrid	0	1	1	1	1	1	1	1	0	1	1	1	1	01/04 - 01/17	75.289948	.17242453	.27999103	64	Elementary
NEW YORK CITY	PS 181 BROOKFIELD	11413	NY	284	2	0	0	64	0	Hybrid	0	1	1	1	1	1	1	1	0	1	1	1	1	04/12 - 04/25	31.016659	.17242453	.27999103	64	Elementary
NEW YORK CITY	PS 181 BROOKFIELD	11413	NY	299	164	0	0	33	0	Hybrid	0	1	1	1	1	1	1	1	0	1	1	1	1	10/12 - 10/25	6.5601802	.17242453	.27999103	33	Elementary
NEW YORK CITY	PS 181 BROOKFIELD	11413	NY	284	2	0	0	64	0	Hybrid	0	1	1	1	1	1	1	1	0	1	1	1	1	03/29 - 04/11	47.375908	.17242453	.27999103	64	Elementary
NEW YORK CITY	PS 181 BROOKFIELD	11413	NY	598	220	0	0	64	0	Hybrid	0	1	1	1	1	1	1	1	0	1	1	1	1	02/01 - 02/14	51.869789	.17242453	.27999103	64	Elementary
NEW YORK CITY	PS 181 BROOKFIELD	11413	NY	284	2	0	2	64	0	Hybrid	0	1	1	1	1	1	1	1	0	1	1	1	1	01/18 - 01/31	75.698776	.17242453	.27999103	64	Elementary
NEW YORK CITY	PS 181 BROOKFIELD	11413	NY	284	2	0	0	64	0	Hybrid	0	1	1	1	1	1	1	1	0	1	1	1	1	02/15 - 02/28	47.445629	.17242453	.27999103	64	Elementary
NEW YORK CITY	PS 181 BROOKFIELD	11413	NY	284	2	0	1	64	0	Hybrid	0	1	1	1	1	1	1	1	0	1	1	1	1	03/01 - 03/14	47.524857	.17242453	.27999103	64	Elementary
NEW YORK CITY	PS 181 BROOKFIELD	11413	NY	284	2	0	1	64	0	Hybrid	0	1	1	1	1	1	1	1	0	1	1	1	1	03/15 - 03/28	54.2435	.17242453	.27999103	64	Elementary
NEW YORK CITY	IS 192 LINDEN	11412	NY	409	142	0	0	71	0	Hybrid	0	1	1	1	1	1	1	1	0	1	1	1	1	03/15 - 03/28	54.243496	.17242453	.27999103	71	Middle
NEW YORK CITY	IS 192 LINDEN	11412	NY	376	155	0	1	71	0	Hybrid	0	1	1	1	1	1	1	1	0	1	1	1	1	11/30 - 12/13	40.657269	.17242453	.27999103	71	Middle
NEW YORK CITY	IS 192 LINDEN	11412	NY	409	142	0	0	71	0	Remote Only	0	1	1	1	1	1	1	1	0	1	1	1	1	02/15 - 02/28	47.445629	.17242453	.27999103	71	Middle
NEW YORK CITY	IS 192 LINDEN	11412	NY	376	155	0	1	71	0	Hybrid	0	1	1	1	1	1	1	1	0	1	1	1	1	10/26 - 11/08	10.090634	.17242453	.27999103	71	Middle
NEW YORK CITY	IS 192 LINDEN	11412	NY	376	155	0	4	71	0	Hybrid	0	1	1	1	1	1	1	1	0	1	1	1	1	11/09 - 11/22	20.197115	.17242453	.27999103	71	Middle
NEW YORK CITY	IS 192 LINDEN	11412	NY	409	142	0	0	71	0	Remote Only	0	1	1	1	1	1	1	1	0	1	1	1	1	02/01 - 02/14	51.869789	.17242453	.27999103	71	Middle
NEW YORK CITY	IS 192 LINDEN	11412	NY	409	142	0	0	71	0	Hybrid	0	1	1	1	1	1	1	1	0	1	1	1	1	04/12 - 04/25	31.016657	.17242453	.27999103	71	Middle
NEW YORK CITY	IS 192 LINDEN	11412	NY	409	142	0	0	71	0	Remote Only	0	1	1	1	1	1	1	1	0	1	1	1	1	03/01 - 03/14	47.524857	.17242453	.27999103	71	Middle
NEW YORK CITY	IS 192 LINDEN	11412	NY	409	142	0	0	71	0	Remote Only	0	1	1	1	1	1	1	1	0	1	1	1	1	01/18 - 01/31	75.698769	.17242453	.27999103	71	Middle
NEW YORK CITY	IS 192 LINDEN	11412	NY	409	142	0	0	71	0	Remote Only	0	1	1	1	1	1	1	1	0	1	1	1	1	01/04 - 01/17	75.289948	.17242453	.27999103	71	Middle
NEW YORK CITY	IS 192 LINDEN	11412	NY	409	142	0	0	71	0	Hybrid	0	1	1	1	1	1	1	1	0	1	1	1	1	03/29 - 04/11	47.375908	.17242453	.27999103	71	Middle
NEW YORK CITY	IS 192 LINDEN	11412	NY	430	209	0	0	28	0	Hybrid	0	1	1	1	1	1	1	1	0	1	1	1	1	10/12 - 10/25	6.5601802	.17242453	.27999103	28	Middle
NEW YORK CITY	PS 195 WILLIAM HABERLE	11422	NY	370	152	0	0	68	0	Hybrid	0	1	1	1	1	1	1	1	0	1	1	1	1	11/09 - 11/22	20.19845	.17241175	.27996719	68	Elementary
NEW YORK CITY	PS 195 WILLIAM HABERLE	11422	NY	413	167	0	0	68	0	Hybrid	0	1	1	1	1	1	1	1	0	1	1	1	1	01/18 - 01/31	75.700638	.17241175	.27996719	68	Elementary
NEW YORK CITY	PS 195 WILLIAM HABERLE	11422	NY	370	152	0	0	68	0	Hybrid	0	1	1	1	1	1	1	1	0	1	1	1	1	10/26 - 11/08	10.091145	.17241175	.27996719	68	Elementary
NEW YORK CITY	PS 195 WILLIAM HABERLE	11422	NY	413	167	1	0	68	0	Hybrid	0	1	1	1	1	1	1	1	0	1	1	1	1	04/12 - 04/25	31.015736	.17241175	.27996719	68	Elementary
NEW YORK CITY	PS 195 WILLIAM HABERLE	11422	NY	413	167	0	0	68	0	Hybrid	0	1	1	1	1	1	1	1	0	1	1	1	1	03/29 - 04/11	47.37534	.17241175	.27996719	68	Elementary
NEW YORK CITY	PS 195 WILLIAM HABERLE	11422	NY	370	152	0	0	68	0	Hybrid	0	1	1	1	1	1	1	1	0	1	1	1	1	11/30 - 12/13	40.660164	.17241175	.27996719	68	Elementary
NEW YORK CITY	PS 195 WILLIAM HABERLE	11422	NY	413	167	0	2	68	0	Hybrid	0	1	1	1	1	1	1	1	0	1	1	1	1	01/04 - 01/17	75.297112	.17241175	.27996719	68	Elementary
NEW YORK CITY	PS 195 WILLIAM HABERLE	11422	NY	413	167	1	0	68	0	Hybrid	0	1	1	1	1	1	1	1	0	1	1	1	1	03/15 - 03/28	54.241989	.17241175	.27996719	68	Elementary
NEW YORK CITY	PS 195 WILLIAM HABERLE	11422	NY	413	167	1	0	68	0	Hybrid	0	1	1	1	1	1	1	1	0	1	1	1	1	03/01 - 03/14	47.524506	.17241175	.27996719	68	Elementary
NEW YORK CITY	PS 195 WILLIAM HABERLE	11422	NY	400	260	0	0	68	0	Hybrid	0	1	1	1	1	1	1	1	0	1	1	1	1	02/01 - 02/14	51.870834	.17241175	.27996719	68	Elementary
NEW YORK CITY	PS 195 WILLIAM HABERLE	11422	NY	446	228	0	0	30	0	Hybrid	0	1	1	1	1	1	1	1	0	1	1	1	1	10/12 - 10/25	6.5603294	.17241175	.27996719	30	Elementary
NEW YORK CITY	PS 195 WILLIAM HABERLE	11422	NY	413	167	2	1	68	0	Hybrid	0	1	1	1	1	1	1	1	0	1	1	1	1	02/15 - 02/28	47.44516	.17241175	.27996719	68	Elementary
NEW YORK CITY	PS 251	11413	NY	320	132	0	0	27	0	Hybrid	0	1	1	1	1	1	1	1	0	1	1	1	1	10/12 - 10/25	6.5601802	.17242453	.27999103	27	Elementary
NEW YORK CITY	PS 251	11413	NY	359	111	0	0	46	0	Hybrid	0	1	1	1	1	1	1	1	0	1	1	1	1	02/01 - 02/14	51.869789	.17242453	.27999103	46	Elementary
NEW YORK CITY	PS/IS 208	11426	NY	757	302	0	0	50	0	Hybrid	0	1	1	1	1	1	1	1	0	1	1	1	1	10/12 - 10/25	6.5601802	.17242453	.27999103	50	Elementary
NEW YORK CITY	PS/IS 208	11426	NY	725	193	1	0	87	0	Hybrid	0	1	1	1	1	1	1	1	0	1	1	1	1	04/12 - 04/25	31.016657	.17242453	.27999103	87	Elementary
NEW YORK CITY	PS/IS 208	11426	NY	725	193	2	0	87	0	Hybrid	0	1	1	1	1	1	1	1	0	1	1	1	1	03/29 - 04/11	47.375908	.17242453	.27999103	87	Elementary
NEW YORK CITY	PS/IS 208	11426	NY	648	193	0	0	87	0	Hybrid	0	1	1	1	1	1	1	1	0	1	1	1	1	11/30 - 12/13	40.657272	.17242453	.27999103	87	Elementary
NEW YORK CITY	PS/IS 208	11426	NY	725	193	0	0	87	0	Hybrid	0	1	1	1	1	1	1	1	0	1	1	1	1	02/15 - 02/28	47.445629	.17242453	.27999103	87	Elementary
NEW YORK CITY	PS/IS 208	11426	NY	648	193	1	1	87	0	Hybrid	0	1	1	1	1	1	1	1	0	1	1	1	1	11/09 - 11/22	20.197115	.17242453	.27999103	87	Elementary
NEW YORK CITY	PS/IS 208	11426	NY	725	193	1	0	87	0	Hybrid	0	1	1	1	1	1	1	1	0	1	1	1	1	03/01 - 03/14	47.52486	.17242453	.27999103	87	Elementary
NEW YORK CITY	PS/IS 208	11426	NY	725	193	3	1	87	0	Hybrid	0	1	1	1	1	1	1	1	0	1	1	1	1	01/04 - 01/17	75.289948	.17242453	.27999103	87	Elementary
NEW YORK CITY	PS/IS 208	11426	NY	648	193	0	0	87	0	Hybrid	0	1	1	1	1	1	1	1	0	1	1	1	1	10/26 - 11/08	10.090634	.17242453	.27999103	87	Elementary
NEW YORK CITY	PS/IS 208	11426	NY	725	193	2	0	87	0	Hybrid	0	1	1	1	1	1	1	1	0	1	1	1	1	03/15 - 03/28	54.2435	.17242453	.27999103	87	Elementary
NEW YORK CITY	PS/IS 208	11426	NY	725	193	0	0	87	0	Hybrid	0	1	1	1	1	1	1	1	0	1	1	1	1	01/18 - 01/31	75.698769	.17242453	.27999103	87	Elementary
NEW YORK CITY	PS/IS 208	11426	NY	739	387	0	0	87	0	Hybrid	0	1	1	1	1	1	1	1	0	1	1	1	1	02/01 - 02/14	51.869789	.17242453	.27999103	87	Elementary
NEW YORK CITY	PS/IS 268	11433	NY	584	279	0	0	86	0	Hybrid	0	1	1	1	1	1	1	1	0	1	1	1	1	02/01 - 02/14	51.869793	.17242453	.27999103	86	Elementary
NEW YORK CITY	PS/IS 268	11433	NY	659	290	0	0	48	0	Hybrid	0	1	1	1	1	1	1	1	0	1	1	1	1	10/12 - 10/25	6.5601797	.17242453	.27999103	48	Elementary
NEW YORK CITY	PS/IS 268	11433	NY	626	229	0	0	86	0	Hybrid	0	1	1	1	1	1	1	1	0	1	1	1	1	01/18 - 01/31	75.698776	.17242453	.27999103	86	Elementary
NEW YORK CITY	PS/IS 268	11433	NY	593	224	0	0	86	0	Hybrid	0	1	1	1	1	1	1	1	0	1	1	1	1	11/09 - 11/22	20.197115	.17242453	.27999103	86	Elementary
NEW YORK CITY	PS/IS 268	11433	NY	626	229	0	0	86	0	Hybrid	0	1	1	1	1	1	1	1	0	1	1	1	1	02/15 - 02/28	47.445633	.17242453	.27999103	86	Elementary
NEW YORK CITY	PS/IS 268	11433	NY	626	229	0	2	86	0	Hybrid	0	1	1	1	1	1	1	1	0	1	1	1	1	01/04 - 01/17	75.289948	.17242453	.27999103	86	Elementary
NEW YORK CITY	PS/IS 268	11433	NY	626	229	1	2	86	0	Hybrid	0	1	1	1	1	1	1	1	0	1	1	1	1	03/01 - 03/14	47.52486	.17242453	.27999103	86	Elementary
NEW YORK CITY	PS/IS 268	11433	NY	593	224	0	0	86	0	Hybrid	0	1	1	1	1	1	1	1	0	1	1	1	1	11/30 - 12/13	40.657272	.17242453	.27999103	86	Elementary
NEW YORK CITY	PS/IS 268	11433	NY	593	224	0	0	86	0	Hybrid	0	1	1	1	1	1	1	1	0	1	1	1	1	10/26 - 11/08	10.090634	.17242453	.27999103	86	Elementary
NEW YORK CITY	PS/IS 268	11433	NY	626	229	0	1	86	0	Hybrid	0	1	1	1	1	1	1	1	0	1	1	1	1	03/15 - 03/28	54.2435	.17242453	.27999103	86	Elementary
NEW YORK CITY	PS/IS 268	11433	NY	626	229	0	0	86	0	Hybrid	0	1	1	1	1	1	1	1	0	1	1	1	1	03/29 - 04/11	47.375908	.17242453	.27999103	86	Elementary
NEW YORK CITY	PS/IS 268	11433	NY	626	229	0	0	86	0	Hybrid	0	1	1	1	1	1	1	1	0	1	1	1	1	04/12 - 04/25	31.016657	.17242453	.27999103	86	Elementary
NEW YORK CITY	GORDON PARKS SCHOOL	11422	NY	698	212	2	0	96	0	Hybrid	0	1	1	1	1	1	1	1	0	1	1	1	1	04/12 - 04/25	31.015736	.17241175	.27996719	96	Elementary
NEW YORK CITY	GORDON PARKS SCHOOL	11422	NY	698	212	0	3	96	0	Hybrid	0	1	1	1	1	1	1	1	0	1	1	1	1	01/04 - 01/17	75.297112	.17241175	.27996719	96	Elementary
NEW YORK CITY	GORDON PARKS SCHOOL	11422	NY	698	212	1	1	96	0	Hybrid	0	1	1	1	1	1	1	1	0	1	1	1	1	03/15 - 03/28	54.241989	.17241175	.27996719	96	Elementary
NEW YORK CITY	GORDON PARKS SCHOOL	11422	NY	698	212	2	1	96	0	Hybrid	0	1	1	1	1	1	1	1	0	1	1	1	1	03/01 - 03/14	47.524506	.17241175	.27996719	96	Elementary
NEW YORK CITY	GORDON PARKS SCHOOL	11422	NY	698	212	0	1	96	0	Hybrid	0	1	1	1	1	1	1	1	0	1	1	1	1	02/01 - 02/14	51.870834	.17241175	.27996719	96	Elementary
NEW YORK CITY	GORDON PARKS SCHOOL	11422	NY	554	246	0	0	96	0	Hybrid	0	1	1	1	1	1	1	1	0	1	1	1	1	11/09 - 11/22	20.19845	.17241175	.27996719	96	Elementary
NEW YORK CITY	GORDON PARKS SCHOOL	11422	NY	554	246	2	0	96	0	Hybrid	0	1	1	1	1	1	1	1	0	1	1	1	1	11/30 - 12/13	40.660164	.17241175	.27996719	96	Elementary
NEW YORK CITY	GORDON PARKS SCHOOL	11422	NY	554	246	0	0	96	0	Hybrid	0	1	1	1	1	1	1	1	0	1	1	1	1	10/26 - 11/08	10.091145	.17241175	.27996719	96	Elementary
NEW YORK CITY	GORDON PARKS SCHOOL	11422	NY	698	212	0	1	96	0	Hybrid	0	1	1	1	1	1	1	1	0	1	1	1	1	02/15 - 02/28	47.44516	.17241175	.27996719	96	Elementary
NEW YORK CITY	GORDON PARKS SCHOOL	11422	NY	698	212	2	1	96	0	Hybrid	0	1	1	1	1	1	1	1	0	1	1	1	1	03/29 - 04/11	47.37534	.17241175	.27996719	96	Elementary
NEW YORK CITY	GORDON PARKS SCHOOL	11422	NY	724	416	0	0	51	0	Hybrid	0	1	1	1	1	1	1	1	0	1	1	1	1	10/12 - 10/25	6.5603294	.17241175	.27996719	51	Elementary
NEW YORK CITY	GORDON PARKS SCHOOL	11422	NY	698	212	2	0	96	0	Hybrid	0	1	1	1	1	1	1	1	0	1	1	1	1	01/18 - 01/31	75.700638	.17241175	.27996719	96	Elementary
NEW YORK CITY	EXCELSIOR PREPARATORTY HIGH SCHOOL	11413	NY	402	64	0	0	42	0	Remote Only	0	1	1	1	1	1	1	1	0	1	1	1	1	01/04 - 01/17	75.289948	.17242453	.27999103	42	High
NEW YORK CITY	EXCELSIOR PREPARATORTY HIGH SCHOOL	11413	NY	361	137	0	0	42	0	Hybrid	0	1	1	1	1	1	1	1	0	1	1	1	1	11/30 - 12/13	40.657272	.17242453	.27999103	42	High
NEW YORK CITY	EXCELSIOR PREPARATORTY HIGH SCHOOL	11413	NY	361	137	0	0	42	0	Hybrid	0	1	1	1	1	1	1	1	0	1	1	1	1	10/26 - 11/08	10.090634	.17242453	.27999103	42	High
NEW YORK CITY	EXCELSIOR PREPARATORTY HIGH SCHOOL	11413	NY	402	64	0	0	42	0	Hybrid	0	1	1	1	1	1	1	1	0	1	1	1	1	03/15 - 03/28	54.2435	.17242453	.27999103	42	High
NEW YORK CITY	EXCELSIOR PREPARATORTY HIGH SCHOOL	11413	NY	402	64	0	1	42	0	Remote Only	0	1	1	1	1	1	1	1	0	1	1	1	1	02/01 - 02/14	51.869789	.17242453	.27999103	42	High
NEW YORK CITY	EXCELSIOR PREPARATORTY HIGH SCHOOL	11413	NY	402	64	0	1	42	0	Hybrid	0	1	1	1	1	1	1	1	0	1	1	1	1	04/12 - 04/25	31.016659	.17242453	.27999103	42	High
NEW YORK CITY	EXCELSIOR PREPARATORTY HIGH SCHOOL	11413	NY	402	64	0	0	42	0	Remote Only	0	1	1	1	1	1	1	1	0	1	1	1	1	03/01 - 03/14	47.524857	.17242453	.27999103	42	High
NEW YORK CITY	EXCELSIOR PREPARATORTY HIGH SCHOOL	11413	NY	402	64	0	0	42	0	Remote Only	0	1	1	1	1	1	1	1	0	1	1	1	1	02/15 - 02/28	47.445629	.17242453	.27999103	42	High
NEW YORK CITY	EXCELSIOR PREPARATORTY HIGH SCHOOL	11413	NY	361	137	0	0	42	0	Hybrid	0	1	1	1	1	1	1	1	0	1	1	1	1	11/09 - 11/22	20.197113	.17242453	.27999103	42	High
NEW YORK CITY	EXCELSIOR PREPARATORTY HIGH SCHOOL	11413	NY	402	64	0	0	42	0	Remote Only	0	1	1	1	1	1	1	1	0	1	1	1	1	01/18 - 01/31	75.698776	.17242453	.27999103	42	High
NEW YORK CITY	EXCELSIOR PREPARATORTY HIGH SCHOOL	11413	NY	438	214	0	0	24	0	Hybrid	0	1	1	1	1	1	1	1	0	1	1	1	1	10/12 - 10/25	6.5601802	.17242453	.27999103	24	High
NEW YORK CITY	EXCELSIOR PREPARATORTY HIGH SCHOOL	11413	NY	402	64	0	0	42	0	Hybrid	0	1	1	1	1	1	1	1	0	1	1	1	1	03/29 - 04/11	47.375908	.17242453	.27999103	42	High
NEW YORK CITY	GEORGE WASHINGTON CARVER HIGH SCHOOL FOR THE SCIENCES	11413	NY	346	94	0	0	43	0	Hybrid	0	1	1	1	1	1	1	1	0	1	1	1	1	03/15 - 03/28	54.2435	.17242453	.27999103	43	High
NEW YORK CITY	GEORGE WASHINGTON CARVER HIGH SCHOOL FOR THE SCIENCES	11413	NY	347	173	0	0	21	0	Hybrid	0	1	1	1	1	1	1	1	0	1	1	1	1	10/12 - 10/25	6.5601802	.17242453	.27999103	21	High
NEW YORK CITY	GEORGE WASHINGTON CARVER HIGH SCHOOL FOR THE SCIENCES	11413	NY	346	94	0	0	43	0	Remote Only	0	1	1	1	1	1	1	1	0	1	1	1	1	02/01 - 02/14	51.869789	.17242453	.27999103	43	High
NEW YORK CITY	GEORGE WASHINGTON CARVER HIGH SCHOOL FOR THE SCIENCES	11413	NY	258	84	0	0	43	0	Hybrid	0	1	1	1	1	1	1	1	0	1	1	1	1	10/26 - 11/08	10.090634	.17242453	.27999103	43	High
NEW YORK CITY	GEORGE WASHINGTON CARVER HIGH SCHOOL FOR THE SCIENCES	11413	NY	258	84	0	0	43	0	Hybrid	0	1	1	1	1	1	1	1	0	1	1	1	1	11/30 - 12/13	40.657272	.17242453	.27999103	43	High
NEW YORK CITY	GEORGE WASHINGTON CARVER HIGH SCHOOL FOR THE SCIENCES	11413	NY	346	94	0	0	43	0	Remote Only	0	1	1	1	1	1	1	1	0	1	1	1	1	02/15 - 02/28	47.445629	.17242453	.27999103	43	High
NEW YORK CITY	GEORGE WASHINGTON CARVER HIGH SCHOOL FOR THE SCIENCES	11413	NY	346	94	0	1	43	0	Hybrid	0	1	1	1	1	1	1	1	0	1	1	1	1	04/12 - 04/25	31.016659	.17242453	.27999103	43	High
NEW YORK CITY	GEORGE WASHINGTON CARVER HIGH SCHOOL FOR THE SCIENCES	11413	NY	346	94	0	0	43	0	Remote Only	0	1	1	1	1	1	1	1	0	1	1	1	1	03/01 - 03/14	47.524857	.17242453	.27999103	43	High
NEW YORK CITY	GEORGE WASHINGTON CARVER HIGH SCHOOL FOR THE SCIENCES	11413	NY	258	84	0	0	43	0	Hybrid	0	1	1	1	1	1	1	1	0	1	1	1	1	11/09 - 11/22	20.197113	.17242453	.27999103	43	High
NEW YORK CITY	GEORGE WASHINGTON CARVER HIGH SCHOOL FOR THE SCIENCES	11413	NY	346	94	0	3	43	0	Remote Only	0	1	1	1	1	1	1	1	0	1	1	1	1	01/04 - 01/17	75.289948	.17242453	.27999103	43	High
NEW YORK CITY	GEORGE WASHINGTON CARVER HIGH SCHOOL FOR THE SCIENCES	11413	NY	346	94	0	1	43	0	Remote Only	0	1	1	1	1	1	1	1	0	1	1	1	1	01/18 - 01/31	75.698776	.17242453	.27999103	43	High
NEW YORK CITY	GEORGE WASHINGTON CARVER HIGH SCHOOL FOR THE SCIENCES	11413	NY	346	94	0	0	43	0	Hybrid	0	1	1	1	1	1	1	1	0	1	1	1	1	03/29 - 04/11	47.375908	.17242453	.27999103	43	High
NEW YORK CITY	QUEENS PREPARATORY ACADEMY	11413	NY	186	73	0	0	40	0	Hybrid	0	1	1	1	1	1	1	1	0	1	1	1	1	10/26 - 11/08	10.090634	.17242453	.27999103	40	High
NEW YORK CITY	QUEENS PREPARATORY ACADEMY	11413	NY	186	73	0	0	40	0	Hybrid	0	1	1	1	1	1	1	1	0	1	1	1	1	11/30 - 12/13	40.657272	.17242453	.27999103	40	High
NEW YORK CITY	QUEENS PREPARATORY ACADEMY	11413	NY	239	61	0	0	40	0	Remote Only	0	1	1	1	1	1	1	1	0	1	1	1	1	03/01 - 03/14	47.524857	.17242453	.27999103	40	High
NEW YORK CITY	QUEENS PREPARATORY ACADEMY	11413	NY	239	61	0	0	40	0	Hybrid	0	1	1	1	1	1	1	1	0	1	1	1	1	03/15 - 03/28	54.2435	.17242453	.27999103	40	High
NEW YORK CITY	QUEENS PREPARATORY ACADEMY	11413	NY	239	61	1	0	40	0	Hybrid	0	1	1	1	1	1	1	1	0	1	1	1	1	03/29 - 04/11	47.375908	.17242453	.27999103	40	High
NEW YORK CITY	QUEENS PREPARATORY ACADEMY	11413	NY	239	61	0	0	40	0	Remote Only	0	1	1	1	1	1	1	1	0	1	1	1	1	02/15 - 02/28	47.445629	.17242453	.27999103	40	High
NEW YORK CITY	QUEENS PREPARATORY ACADEMY	11413	NY	1062	188	0	0	40	0	Remote Only	0	1	1	1	1	1	1	1	0	1	1	1	1	02/01 - 02/14	51.869789	.17242453	.27999103	40	High
NEW YORK CITY	QUEENS PREPARATORY ACADEMY	11413	NY	239	61	0	0	40	0	Remote Only	0	1	1	1	1	1	1	1	0	1	1	1	1	01/18 - 01/31	75.698776	.17242453	.27999103	40	High
NEW YORK CITY	QUEENS PREPARATORY ACADEMY	11413	NY	239	61	0	0	40	0	Hybrid	0	1	1	1	1	1	1	1	0	1	1	1	1	04/12 - 04/25	31.016659	.17242453	.27999103	40	High
NEW YORK CITY	QUEENS PREPARATORY ACADEMY	11413	NY	186	73	0	0	40	0	Hybrid	0	1	1	1	1	1	1	1	0	1	1	1	1	11/09 - 11/22	20.197113	.17242453	.27999103	40	High
NEW YORK CITY	QUEENS PREPARATORY ACADEMY	11413	NY	239	61	0	1	40	0	Remote Only	0	1	1	1	1	1	1	1	0	1	1	1	1	01/04 - 01/17	75.289948	.17242453	.27999103	40	High
NEW YORK CITY	QUEENS PREPARATORY ACADEMY	11413	NY	241	128	0	0	19	0	Hybrid	0	1	1	1	1	1	1	1	0	1	1	1	1	10/12 - 10/25	6.5601802	.17242453	.27999103	19	High
NEW YORK CITY	PATHWAYS COLLEGE PREPARATORY SCHOOL: A COLLEGE BOARD SCHOOL	11412	NY	616	82	0	0	66	0	Hybrid	0	1	1	1	1	1	1	1	0	1	1	1	1	04/12 - 04/25	31.016657	.17242453	.27999103	66	High
NEW YORK CITY	PATHWAYS COLLEGE PREPARATORY SCHOOL: A COLLEGE BOARD SCHOOL	11412	NY	616	82	0	0	66	0	Hybrid	0	1	1	1	1	1	1	1	0	1	1	1	1	03/29 - 04/11	47.375908	.17242453	.27999103	66	High
NEW YORK CITY	PATHWAYS COLLEGE PREPARATORY SCHOOL: A COLLEGE BOARD SCHOOL	11412	NY	616	82	0	0	66	0	Remote Only	0	1	1	1	1	1	1	1	0	1	1	1	1	01/18 - 01/31	75.698769	.17242453	.27999103	66	High
NEW YORK CITY	PATHWAYS COLLEGE PREPARATORY SCHOOL: A COLLEGE BOARD SCHOOL	11412	NY	535	139	0	0	66	0	Hybrid	0	1	1	1	1	1	1	1	0	1	1	1	1	11/30 - 12/13	40.657269	.17242453	.27999103	66	High
NEW YORK CITY	PATHWAYS COLLEGE PREPARATORY SCHOOL: A COLLEGE BOARD SCHOOL	11412	NY	68	6	0	0	66	0	Remote Only	0	1	1	1	1	1	1	1	0	1	1	1	1	02/01 - 02/14	51.869789	.17242453	.27999103	66	High
NEW YORK CITY	PATHWAYS COLLEGE PREPARATORY SCHOOL: A COLLEGE BOARD SCHOOL	11412	NY	616	82	0	0	66	0	Remote Only	0	1	1	1	1	1	1	1	0	1	1	1	1	03/01 - 03/14	47.524857	.17242453	.27999103	66	High
NEW YORK CITY	PATHWAYS COLLEGE PREPARATORY SCHOOL: A COLLEGE BOARD SCHOOL	11412	NY	635	239	0	0	40	0	Hybrid	0	1	1	1	1	1	1	1	0	1	1	1	1	10/12 - 10/25	6.5601802	.17242453	.27999103	40	High
NEW YORK CITY	PATHWAYS COLLEGE PREPARATORY SCHOOL: A COLLEGE BOARD SCHOOL	11412	NY	616	82	0	0	66	0	Remote Only	0	1	1	1	1	1	1	1	0	1	1	1	1	01/04 - 01/17	75.289948	.17242453	.27999103	66	High
NEW YORK CITY	PATHWAYS COLLEGE PREPARATORY SCHOOL: A COLLEGE BOARD SCHOOL	11412	NY	535	139	0	0	66	0	Hybrid	0	1	1	1	1	1	1	1	0	1	1	1	1	11/09 - 11/22	20.197115	.17242453	.27999103	66	High
NEW YORK CITY	PATHWAYS COLLEGE PREPARATORY SCHOOL: A COLLEGE BOARD SCHOOL	11412	NY	535	139	0	0	66	0	Hybrid	0	1	1	1	1	1	1	1	0	1	1	1	1	10/26 - 11/08	10.090634	.17242453	.27999103	66	High
NEW YORK CITY	PATHWAYS COLLEGE PREPARATORY SCHOOL: A COLLEGE BOARD SCHOOL	11412	NY	616	82	0	0	66	0	Hybrid	0	1	1	1	1	1	1	1	0	1	1	1	1	03/15 - 03/28	54.243496	.17242453	.27999103	66	High
NEW YORK CITY	PREPARATORY ACADEMY FOR WRITERS: A COLLEGE BOARD SCHOOL	11413	NY	541	266	0	0	57	0	Remote Only	0	1	1	1	1	1	1	1	0	1	1	1	1	01/18 - 01/31	75.698776	.17242453	.27999103	57	High
NEW YORK CITY	PREPARATORY ACADEMY FOR WRITERS: A COLLEGE BOARD SCHOOL	11413	NY	541	266	0	0	57	0	Hybrid	0	1	1	1	1	1	1	1	0	1	1	1	1	04/12 - 04/25	31.016659	.17242453	.27999103	57	High
NEW YORK CITY	PREPARATORY ACADEMY FOR WRITERS: A COLLEGE BOARD SCHOOL	11413	NY	367	362	0	0	57	0	Remote Only	0	1	1	1	1	1	1	1	0	1	1	1	1	02/01 - 02/14	51.869789	.17242453	.27999103	57	High
NEW YORK CITY	PREPARATORY ACADEMY FOR WRITERS: A COLLEGE BOARD SCHOOL	11413	NY	529	276	0	0	57	0	Hybrid	0	1	1	1	1	1	1	1	0	1	1	1	1	11/09 - 11/22	20.197113	.17242453	.27999103	57	High
NEW YORK CITY	PREPARATORY ACADEMY FOR WRITERS: A COLLEGE BOARD SCHOOL	11413	NY	541	266	0	0	57	0	Remote Only	0	1	1	1	1	1	1	1	0	1	1	1	1	02/15 - 02/28	47.445629	.17242453	.27999103	57	High
NEW YORK CITY	PREPARATORY ACADEMY FOR WRITERS: A COLLEGE BOARD SCHOOL	11413	NY	541	266	0	0	57	0	Remote Only	0	1	1	1	1	1	1	1	0	1	1	1	1	03/01 - 03/14	47.524857	.17242453	.27999103	57	High
NEW YORK CITY	PREPARATORY ACADEMY FOR WRITERS: A COLLEGE BOARD SCHOOL	11413	NY	541	266	0	1	57	0	Remote Only	0	1	1	1	1	1	1	1	0	1	1	1	1	01/04 - 01/17	75.289948	.17242453	.27999103	57	High
NEW YORK CITY	PREPARATORY ACADEMY FOR WRITERS: A COLLEGE BOARD SCHOOL	11413	NY	529	276	0	0	57	0	Hybrid	0	1	1	1	1	1	1	1	0	1	1	1	1	11/30 - 12/13	40.657272	.17242453	.27999103	57	High
NEW YORK CITY	PREPARATORY ACADEMY FOR WRITERS: A COLLEGE BOARD SCHOOL	11413	NY	541	266	0	0	57	0	Hybrid	0	1	1	1	1	1	1	1	0	1	1	1	1	03/15 - 03/28	54.2435	.17242453	.27999103	57	High
NEW YORK CITY	PREPARATORY ACADEMY FOR WRITERS: A COLLEGE BOARD SCHOOL	11413	NY	556	303	0	0	37	0	Hybrid	0	1	1	1	1	1	1	1	0	1	1	1	1	10/12 - 10/25	6.5601802	.17242453	.27999103	37	High
NEW YORK CITY	PREPARATORY ACADEMY FOR WRITERS: A COLLEGE BOARD SCHOOL	11413	NY	529	276	0	0	57	0	Hybrid	0	1	1	1	1	1	1	1	0	1	1	1	1	10/26 - 11/08	10.090634	.17242453	.27999103	57	High
NEW YORK CITY	PREPARATORY ACADEMY FOR WRITERS: A COLLEGE BOARD SCHOOL	11413	NY	541	266	0	0	57	0	Hybrid	0	1	1	1	1	1	1	1	0	1	1	1	1	03/29 - 04/11	47.375908	.17242453	.27999103	57	High
NEW YORK CITY	PS/IS 295	11428	NY	533	151	0	2	71	0	Hybrid	0	1	1	1	1	1	1	1	0	1	1	1	1	01/18 - 01/31	75.698776	.17242451	.279991	71	Elementary
NEW YORK CITY	PS/IS 295	11428	NY	494	161	0	0	71	0	Hybrid	0	1	1	1	1	1	1	1	0	1	1	1	1	11/30 - 12/13	40.657269	.17242451	.279991	71	Elementary
NEW YORK CITY	PS/IS 295	11428	NY	494	161	1	0	71	0	Hybrid	0	1	1	1	1	1	1	1	0	1	1	1	1	10/26 - 11/08	10.090634	.17242451	.279991	71	Elementary
NEW YORK CITY	PS/IS 295	11428	NY	533	151	2	2	71	0	Hybrid	0	1	1	1	1	1	1	1	0	1	1	1	1	01/04 - 01/17	75.289955	.17242451	.279991	71	Elementary
NEW YORK CITY	PS/IS 295	11428	NY	533	151	1	0	71	0	Hybrid	0	1	1	1	1	1	1	1	0	1	1	1	1	03/15 - 03/28	54.2435	.17242451	.279991	71	Elementary
NEW YORK CITY	PS/IS 295	11428	NY	540	207	0	0	38	0	Hybrid	0	1	1	1	1	1	1	1	0	1	1	1	1	10/12 - 10/25	6.5601802	.17242451	.279991	38	Elementary
NEW YORK CITY	PS/IS 295	11428	NY	533	151	0	0	71	0	Hybrid	0	1	1	1	1	1	1	1	0	1	1	1	1	04/12 - 04/25	31.016657	.17242451	.279991	71	Elementary
NEW YORK CITY	PS/IS 295	11428	NY	626	229	0	0	71	0	Hybrid	0	1	1	1	1	1	1	1	0	1	1	1	1	02/01 - 02/14	51.869789	.17242451	.279991	71	Elementary
NEW YORK CITY	PS/IS 295	11428	NY	533	151	0	0	71	0	Hybrid	0	1	1	1	1	1	1	1	0	1	1	1	1	03/29 - 04/11	47.375908	.17242451	.279991	71	Elementary
NEW YORK CITY	PS/IS 295	11428	NY	533	151	0	0	71	0	Hybrid	0	1	1	1	1	1	1	1	0	1	1	1	1	03/01 - 03/14	47.52486	.17242451	.279991	71	Elementary
NEW YORK CITY	PS/IS 295	11428	NY	494	161	2	0	71	0	Hybrid	0	1	1	1	1	1	1	1	0	1	1	1	1	11/09 - 11/22	20.197113	.17242451	.279991	71	Elementary
NEW YORK CITY	PS/IS 295	11428	NY	533	151	0	0	71	0	Hybrid	0	1	1	1	1	1	1	1	0	1	1	1	1	02/15 - 02/28	47.445633	.17242451	.279991	71	Elementary
NEW YORK CITY	EAGLE ACADEMY FOR YOUNG MEN III	11434	NY	421	37	0	0	58	0	Remote Only	0	1	1	1	1	1	1	1	0	1	1	1	1	03/01 - 03/14	47.52486	.17242451	.279991	58	High
NEW YORK CITY	EAGLE ACADEMY FOR YOUNG MEN III	11434	NY	421	37	0	0	58	0	Remote Only	0	1	1	1	1	1	1	1	0	1	1	1	1	01/04 - 01/17	75.289948	.17242451	.279991	58	High
NEW YORK CITY	EAGLE ACADEMY FOR YOUNG MEN III	11434	NY	448	214	0	0	30	0	Hybrid	0	1	1	1	1	1	1	1	0	1	1	1	1	10/12 - 10/25	6.5601802	.17242451	.279991	30	High
NEW YORK CITY	EAGLE ACADEMY FOR YOUNG MEN III	11434	NY	421	37	1	0	58	0	Hybrid	0	1	1	1	1	1	1	1	0	1	1	1	1	04/12 - 04/25	31.016659	.17242451	.279991	58	High
NEW YORK CITY	EAGLE ACADEMY FOR YOUNG MEN III	11434	NY	250	16	0	0	58	0	Hybrid	0	1	1	1	1	1	1	1	0	1	1	1	1	11/30 - 12/13	40.657272	.17242451	.279991	58	High
NEW YORK CITY	EAGLE ACADEMY FOR YOUNG MEN III	11434	NY	250	16	0	0	58	0	Hybrid	0	1	1	1	1	1	1	1	0	1	1	1	1	10/26 - 11/08	10.090635	.17242451	.279991	58	High
NEW YORK CITY	EAGLE ACADEMY FOR YOUNG MEN III	11434	NY	421	37	0	0	58	0	Remote Only	0	1	1	1	1	1	1	1	0	1	1	1	1	02/15 - 02/28	47.445629	.17242451	.279991	58	High
NEW YORK CITY	EAGLE ACADEMY FOR YOUNG MEN III	11434	NY	421	37	0	0	58	0	Hybrid	0	1	1	1	1	1	1	1	0	1	1	1	1	03/15 - 03/28	54.2435	.17242451	.279991	58	High
NEW YORK CITY	EAGLE ACADEMY FOR YOUNG MEN III	11434	NY	421	37	0	0	58	0	Hybrid	0	1	1	1	1	1	1	1	0	1	1	1	1	03/29 - 04/11	47.375912	.17242451	.279991	58	High
NEW YORK CITY	EAGLE ACADEMY FOR YOUNG MEN III	11434	NY	421	37	0	0	58	0	Remote Only	0	1	1	1	1	1	1	1	0	1	1	1	1	01/18 - 01/31	75.698776	.17242451	.279991	58	High
NEW YORK CITY	EAGLE ACADEMY FOR YOUNG MEN III	11434	NY	250	16	0	0	58	0	Hybrid	0	1	1	1	1	1	1	1	0	1	1	1	1	11/09 - 11/22	20.197115	.17242451	.279991	58	High
NEW YORK CITY	EAGLE ACADEMY FOR YOUNG MEN III	11434	NY	421	37	0	0	58	0	Remote Only	0	1	1	1	1	1	1	1	0	1	1	1	1	02/01 - 02/14	51.869789	.17242451	.279991	58	High
NEW YORK CITY	CAMBRIA HEIGHTS ACADEMY	11423	NY	355	80	0	0	51	0	Hybrid	0	1	1	1	1	1	1	1	0	1	1	1	1	03/29 - 04/11	47.375904	.17242453	.279991	51	High
NEW YORK CITY	CAMBRIA HEIGHTS ACADEMY	11423	NY	355	80	0	0	51	0	Remote Only	0	1	1	1	1	1	1	1	0	1	1	1	1	02/01 - 02/14	51.869789	.17242453	.279991	51	High
NEW YORK CITY	CAMBRIA HEIGHTS ACADEMY	11423	NY	283	69	1	0	51	0	Hybrid	0	1	1	1	1	1	1	1	0	1	1	1	1	11/09 - 11/22	20.197115	.17242453	.279991	51	High
NEW YORK CITY	CAMBRIA HEIGHTS ACADEMY	11423	NY	355	80	0	0	51	0	Remote Only	0	1	1	1	1	1	1	1	0	1	1	1	1	01/04 - 01/17	75.289948	.17242453	.279991	51	High
NEW YORK CITY	CAMBRIA HEIGHTS ACADEMY	11423	NY	355	80	0	0	51	0	Remote Only	0	1	1	1	1	1	1	1	0	1	1	1	1	01/18 - 01/31	75.698769	.17242453	.279991	51	High
NEW YORK CITY	CAMBRIA HEIGHTS ACADEMY	11423	NY	355	80	1	0	51	0	Hybrid	0	1	1	1	1	1	1	1	0	1	1	1	1	04/12 - 04/25	31.016657	.17242453	.279991	51	High
NEW YORK CITY	CAMBRIA HEIGHTS ACADEMY	11423	NY	355	80	0	0	51	0	Hybrid	0	1	1	1	1	1	1	1	0	1	1	1	1	03/15 - 03/28	54.2435	.17242453	.279991	51	High
NEW YORK CITY	CAMBRIA HEIGHTS ACADEMY	11423	NY	283	69	0	0	51	0	Hybrid	0	1	1	1	1	1	1	1	0	1	1	1	1	10/26 - 11/08	10.090634	.17242453	.279991	51	High
NEW YORK CITY	CAMBRIA HEIGHTS ACADEMY	11423	NY	355	80	0	0	51	0	Remote Only	0	1	1	1	1	1	1	1	0	1	1	1	1	02/15 - 02/28	47.445629	.17242453	.279991	51	High
NEW YORK CITY	CAMBRIA HEIGHTS ACADEMY	11423	NY	283	69	1	0	51	0	Hybrid	0	1	1	1	1	1	1	1	0	1	1	1	1	11/30 - 12/13	40.657272	.17242453	.279991	51	High
NEW YORK CITY	CAMBRIA HEIGHTS ACADEMY	11423	NY	383	169	0	0	25	0	Hybrid	0	1	1	1	1	1	1	1	0	1	1	1	1	10/12 - 10/25	6.5601797	.17242453	.279991	25	High
NEW YORK CITY	CAMBRIA HEIGHTS ACADEMY	11423	NY	355	80	0	0	51	0	Remote Only	0	1	1	1	1	1	1	1	0	1	1	1	1	03/01 - 03/14	47.52486	.17242453	.279991	51	High
NEW YORK CITY	COLLABORATIVE ARTS MIDDLE SCHOOL	11413	NY	404	199	0	0	29	0	Hybrid	0	1	1	1	1	1	1	1	0	1	1	1	1	10/12 - 10/25	6.5601802	.17242453	.27999103	29	Middle
NEW YORK CITY	COLLABORATIVE ARTS MIDDLE SCHOOL	11413	NY	392	116	0	0	46	0	Hybrid	0	1	1	1	1	1	1	1	0	1	1	1	1	03/29 - 04/11	47.375908	.17242453	.27999103	46	Middle
NEW YORK CITY	COLLABORATIVE ARTS MIDDLE SCHOOL	11413	NY	392	116	0	0	46	0	Remote Only	0	1	1	1	1	1	1	1	0	1	1	1	1	02/15 - 02/28	47.445629	.17242453	.27999103	46	Middle
NEW YORK CITY	COLLABORATIVE ARTS MIDDLE SCHOOL	11413	NY	335	130	0	0	46	0	Hybrid	0	1	1	1	1	1	1	1	0	1	1	1	1	10/26 - 11/08	10.090634	.17242453	.27999103	46	Middle
NEW YORK CITY	COLLABORATIVE ARTS MIDDLE SCHOOL	11413	NY	392	116	0	0	46	0	Remote Only	0	1	1	1	1	1	1	1	0	1	1	1	1	01/18 - 01/31	75.698776	.17242453	.27999103	46	Middle
NEW YORK CITY	COLLABORATIVE ARTS MIDDLE SCHOOL	11413	NY	392	116	1	0	46	0	Remote Only	0	1	1	1	1	1	1	1	0	1	1	1	1	03/01 - 03/14	47.524857	.17242453	.27999103	46	Middle
NEW YORK CITY	COLLABORATIVE ARTS MIDDLE SCHOOL	11413	NY	392	116	0	1	46	0	Hybrid	0	1	1	1	1	1	1	1	0	1	1	1	1	04/12 - 04/25	31.016659	.17242453	.27999103	46	Middle
NEW YORK CITY	COLLABORATIVE ARTS MIDDLE SCHOOL	11413	NY	335	130	0	0	46	0	Hybrid	0	1	1	1	1	1	1	1	0	1	1	1	1	11/09 - 11/22	20.197113	.17242453	.27999103	46	Middle
NEW YORK CITY	COLLABORATIVE ARTS MIDDLE SCHOOL	11413	NY	335	130	0	0	46	0	Hybrid	0	1	1	1	1	1	1	1	0	1	1	1	1	11/30 - 12/13	40.657272	.17242453	.27999103	46	Middle
NEW YORK CITY	COLLABORATIVE ARTS MIDDLE SCHOOL	11413	NY	392	116	0	0	46	0	Remote Only	0	1	1	1	1	1	1	1	0	1	1	1	1	02/01 - 02/14	51.869789	.17242453	.27999103	46	Middle
NEW YORK CITY	COLLABORATIVE ARTS MIDDLE SCHOOL	11413	NY	392	116	0	0	46	0	Remote Only	0	1	1	1	1	1	1	1	0	1	1	1	1	01/04 - 01/17	75.289948	.17242453	.27999103	46	Middle
NEW YORK CITY	COLLABORATIVE ARTS MIDDLE SCHOOL	11413	NY	392	116	0	0	46	0	Hybrid	0	1	1	1	1	1	1	1	0	1	1	1	1	03/15 - 03/28	54.2435	.17242453	.27999103	46	Middle
NEW YORK CITY	COMMUNITY VOICES MIDDLE SCHOOL	11413	NY	346	177	0	0	28	0	Hybrid	0	1	1	1	1	1	1	1	0	1	1	1	1	10/12 - 10/25	6.5601802	.17242453	.27999103	28	Middle
NEW YORK CITY	COMMUNITY VOICES MIDDLE SCHOOL	11413	NY	320	101	0	1	61	0	Hybrid	0	1	1	1	1	1	1	1	0	1	1	1	1	03/29 - 04/11	47.375908	.17242453	.27999103	61	Middle
NEW YORK CITY	COMMUNITY VOICES MIDDLE SCHOOL	11413	NY	320	101	0	0	61	0	Remote Only	0	1	1	1	1	1	1	1	0	1	1	1	1	02/15 - 02/28	47.445629	.17242453	.27999103	61	Middle
NEW YORK CITY	COMMUNITY VOICES MIDDLE SCHOOL	11413	NY	280	111	0	0	61	0	Hybrid	0	1	1	1	1	1	1	1	0	1	1	1	1	11/30 - 12/13	40.657272	.17242453	.27999103	61	Middle
NEW YORK CITY	COMMUNITY VOICES MIDDLE SCHOOL	11413	NY	320	101	0	0	61	0	Remote Only	0	1	1	1	1	1	1	1	0	1	1	1	1	01/04 - 01/17	75.289948	.17242453	.27999103	61	Middle
NEW YORK CITY	COMMUNITY VOICES MIDDLE SCHOOL	11413	NY	280	111	0	1	61	0	Hybrid	0	1	1	1	1	1	1	1	0	1	1	1	1	11/09 - 11/22	20.197113	.17242453	.27999103	61	Middle
NEW YORK CITY	COMMUNITY VOICES MIDDLE SCHOOL	11413	NY	320	101	0	0	61	0	Hybrid	0	1	1	1	1	1	1	1	0	1	1	1	1	04/12 - 04/25	31.016659	.17242453	.27999103	61	Middle
NEW YORK CITY	COMMUNITY VOICES MIDDLE SCHOOL	11413	NY	280	111	0	0	61	0	Hybrid	0	1	1	1	1	1	1	1	0	1	1	1	1	10/26 - 11/08	10.090634	.17242453	.27999103	61	Middle
NEW YORK CITY	COMMUNITY VOICES MIDDLE SCHOOL	11413	NY	320	101	0	0	61	0	Hybrid	0	1	1	1	1	1	1	1	0	1	1	1	1	03/15 - 03/28	54.2435	.17242453	.27999103	61	Middle
NEW YORK CITY	COMMUNITY VOICES MIDDLE SCHOOL	11413	NY	320	101	0	0	61	0	Remote Only	0	1	1	1	1	1	1	1	0	1	1	1	1	02/01 - 02/14	51.869789	.17242453	.27999103	61	Middle
NEW YORK CITY	COMMUNITY VOICES MIDDLE SCHOOL	11413	NY	320	101	0	0	61	0	Remote Only	0	1	1	1	1	1	1	1	0	1	1	1	1	01/18 - 01/31	75.698776	.17242453	.27999103	61	Middle
NEW YORK CITY	COMMUNITY VOICES MIDDLE SCHOOL	11413	NY	320	101	0	2	61	0	Remote Only	0	1	1	1	1	1	1	1	0	1	1	1	1	03/01 - 03/14	47.524857	.17242453	.27999103	61	Middle
NEW YORK CITY	QUEENS UNITED MIDDLE SCHOOL	11413	NY	427	151	0	0	30	0	Remote Only	0	1	1	1	1	1	1	1	0	1	1	1	1	02/01 - 02/14	51.869789	.17242453	.27999103	30	Middle
NEW YORK CITY	QUEENS UNITED MIDDLE SCHOOL	11413	NY	173	41	0	0	30	0	Remote Only	0	1	1	1	1	1	1	1	0	1	1	1	1	01/18 - 01/31	75.698776	.17242453	.27999103	30	Middle
NEW YORK CITY	QUEENS UNITED MIDDLE SCHOOL	11413	NY	173	41	0	0	30	0	Remote Only	0	1	1	1	1	1	1	1	0	1	1	1	1	02/15 - 02/28	47.445629	.17242453	.27999103	30	Middle
NEW YORK CITY	QUEENS UNITED MIDDLE SCHOOL	11413	NY	173	41	0	0	30	0	Hybrid	0	1	1	1	1	1	1	1	0	1	1	1	1	04/12 - 04/25	31.016659	.17242453	.27999103	30	Middle
NEW YORK CITY	QUEENS UNITED MIDDLE SCHOOL	11413	NY	173	41	0	0	30	0	Remote Only	0	1	1	1	1	1	1	1	0	1	1	1	1	01/04 - 01/17	75.289948	.17242453	.27999103	30	Middle
NEW YORK CITY	QUEENS UNITED MIDDLE SCHOOL	11413	NY	173	41	1	0	30	0	Hybrid	0	1	1	1	1	1	1	1	0	1	1	1	1	03/15 - 03/28	54.2435	.17242453	.27999103	30	Middle
NEW YORK CITY	QUEENS UNITED MIDDLE SCHOOL	11413	NY	173	41	0	0	30	0	Hybrid	0	1	1	1	1	1	1	1	0	1	1	1	1	03/29 - 04/11	47.375908	.17242453	.27999103	30	Middle
NEW YORK CITY	QUEENS UNITED MIDDLE SCHOOL	11413	NY	173	41	0	0	30	0	Remote Only	0	1	1	1	1	1	1	1	0	1	1	1	1	03/01 - 03/14	47.524857	.17242453	.27999103	30	Middle
NEW YORK CITY	QUEENS UNITED MIDDLE SCHOOL	11413	NY	168	61	0	0	16	0	Hybrid	0	1	1	1	1	1	1	1	0	1	1	1	1	10/12 - 10/25	6.5601802	.17242453	.27999103	16	Middle
NEW YORK CITY	INSTITUTE FOR HEALTH PROFESSIONS AT CAMBRIA HEIGHTS	11411	NY	343	71	0	0	55	0	Hybrid	0	1	1	1	1	1	1	1	0	1	1	1	1	10/26 - 11/08	10.090635	.17242451	.27999103	55	High
NEW YORK CITY	INSTITUTE FOR HEALTH PROFESSIONS AT CAMBRIA HEIGHTS	11411	NY	470	72	0	0	55	0	Remote Only	0	1	1	1	1	1	1	1	0	1	1	1	1	01/04 - 01/17	75.289955	.17242451	.27999103	55	High
NEW YORK CITY	INSTITUTE FOR HEALTH PROFESSIONS AT CAMBRIA HEIGHTS	11411	NY	470	72	0	0	55	0	Hybrid	0	1	1	1	1	1	1	1	0	1	1	1	1	03/29 - 04/11	47.375912	.17242451	.27999103	55	High
NEW YORK CITY	INSTITUTE FOR HEALTH PROFESSIONS AT CAMBRIA HEIGHTS	11411	NY	343	71	0	0	55	0	Hybrid	0	1	1	1	1	1	1	1	0	1	1	1	1	11/30 - 12/13	40.657269	.17242451	.27999103	55	High
NEW YORK CITY	INSTITUTE FOR HEALTH PROFESSIONS AT CAMBRIA HEIGHTS	11411	NY	494	222	0	0	33	0	Hybrid	0	1	1	1	1	1	1	1	0	1	1	1	1	10/12 - 10/25	6.5601802	.17242451	.27999103	33	High
NEW YORK CITY	INSTITUTE FOR HEALTH PROFESSIONS AT CAMBRIA HEIGHTS	11411	NY	343	71	0	0	55	0	Hybrid	0	1	1	1	1	1	1	1	0	1	1	1	1	11/09 - 11/22	20.197115	.17242451	.27999103	55	High
NEW YORK CITY	INSTITUTE FOR HEALTH PROFESSIONS AT CAMBRIA HEIGHTS	11411	NY	470	72	0	0	55	0	Remote Only	0	1	1	1	1	1	1	1	0	1	1	1	1	02/01 - 02/14	51.869789	.17242451	.27999103	55	High
NEW YORK CITY	INSTITUTE FOR HEALTH PROFESSIONS AT CAMBRIA HEIGHTS	11411	NY	470	72	0	0	55	0	Remote Only	0	1	1	1	1	1	1	1	0	1	1	1	1	02/15 - 02/28	47.445633	.17242451	.27999103	55	High
NEW YORK CITY	INSTITUTE FOR HEALTH PROFESSIONS AT CAMBRIA HEIGHTS	11411	NY	470	72	0	0	55	0	Remote Only	0	1	1	1	1	1	1	1	0	1	1	1	1	03/01 - 03/14	47.52486	.17242451	.27999103	55	High
NEW YORK CITY	INSTITUTE FOR HEALTH PROFESSIONS AT CAMBRIA HEIGHTS	11411	NY	470	72	1	0	55	0	Hybrid	0	1	1	1	1	1	1	1	0	1	1	1	1	03/15 - 03/28	54.2435	.17242451	.27999103	55	High
NEW YORK CITY	INSTITUTE FOR HEALTH PROFESSIONS AT CAMBRIA HEIGHTS	11411	NY	470	72	0	0	55	0	Remote Only	0	1	1	1	1	1	1	1	0	1	1	1	1	01/18 - 01/31	75.698776	.17242451	.27999103	55	High
NEW YORK CITY	INSTITUTE FOR HEALTH PROFESSIONS AT CAMBRIA HEIGHTS	11411	NY	470	72	0	0	55	0	Hybrid	0	1	1	1	1	1	1	1	0	1	1	1	1	04/12 - 04/25	31.016657	.17242451	.27999103	55	High
NEW YORK CITY	BENJAMIN FRANKLIN HIGH SCHOOL FOR FINANCE AND INFORMATION TECHNOLOGY	11411	NY	421	77	2	0	45	0	Hybrid	0	1	1	1	1	1	1	1	0	1	1	1	1	04/12 - 04/25	31.016657	.17242451	.27999103	45	High
NEW YORK CITY	BENJAMIN FRANKLIN HIGH SCHOOL FOR FINANCE AND INFORMATION TECHNOLOGY	11411	NY	421	77	0	0	45	0	Remote Only	0	1	1	1	1	1	1	1	0	1	1	1	1	02/15 - 02/28	47.445633	.17242451	.27999103	45	High
NEW YORK CITY	BENJAMIN FRANKLIN HIGH SCHOOL FOR FINANCE AND INFORMATION TECHNOLOGY	11411	NY	438	153	0	0	30	0	Hybrid	0	1	1	1	1	1	1	1	0	1	1	1	1	10/12 - 10/25	6.5601802	.17242451	.27999103	30	High
NEW YORK CITY	BENJAMIN FRANKLIN HIGH SCHOOL FOR FINANCE AND INFORMATION TECHNOLOGY	11411	NY	382	97	0	0	45	0	Hybrid	0	1	1	1	1	1	1	1	0	1	1	1	1	11/30 - 12/13	40.657269	.17242451	.27999103	45	High
NEW YORK CITY	BENJAMIN FRANKLIN HIGH SCHOOL FOR FINANCE AND INFORMATION TECHNOLOGY	11411	NY	421	77	0	0	45	0	Hybrid	0	1	1	1	1	1	1	1	0	1	1	1	1	03/15 - 03/28	54.2435	.17242451	.27999103	45	High
NEW YORK CITY	BENJAMIN FRANKLIN HIGH SCHOOL FOR FINANCE AND INFORMATION TECHNOLOGY	11411	NY	382	97	0	0	45	0	Hybrid	0	1	1	1	1	1	1	1	0	1	1	1	1	10/26 - 11/08	10.090635	.17242451	.27999103	45	High
NEW YORK CITY	BENJAMIN FRANKLIN HIGH SCHOOL FOR FINANCE AND INFORMATION TECHNOLOGY	11411	NY	382	97	0	0	45	0	Hybrid	0	1	1	1	1	1	1	1	0	1	1	1	1	11/09 - 11/22	20.197115	.17242451	.27999103	45	High
NEW YORK CITY	BENJAMIN FRANKLIN HIGH SCHOOL FOR FINANCE AND INFORMATION TECHNOLOGY	11411	NY	421	77	0	0	45	0	Hybrid	0	1	1	1	1	1	1	1	0	1	1	1	1	03/29 - 04/11	47.375912	.17242451	.27999103	45	High
NEW YORK CITY	BENJAMIN FRANKLIN HIGH SCHOOL FOR FINANCE AND INFORMATION TECHNOLOGY	11411	NY	421	77	0	1	45	0	Remote Only	0	1	1	1	1	1	1	1	0	1	1	1	1	02/01 - 02/14	51.869789	.17242451	.27999103	45	High
NEW YORK CITY	BENJAMIN FRANKLIN HIGH SCHOOL FOR FINANCE AND INFORMATION TECHNOLOGY	11411	NY	421	77	0	0	45	0	Remote Only	0	1	1	1	1	1	1	1	0	1	1	1	1	01/18 - 01/31	75.698776	.17242451	.27999103	45	High
NEW YORK CITY	BENJAMIN FRANKLIN HIGH SCHOOL FOR FINANCE AND INFORMATION TECHNOLOGY	11411	NY	421	77	0	0	45	0	Remote Only	0	1	1	1	1	1	1	1	0	1	1	1	1	01/04 - 01/17	75.289955	.17242451	.27999103	45	High
NEW YORK CITY	BENJAMIN FRANKLIN HIGH SCHOOL FOR FINANCE AND INFORMATION TECHNOLOGY	11411	NY	421	77	0	0	45	0	Remote Only	0	1	1	1	1	1	1	1	0	1	1	1	1	03/01 - 03/14	47.52486	.17242451	.27999103	45	High
NEW YORK CITY	PS 360	11412	NY	325	123	0	0	31	0	Hybrid	0	1	1	1	1	1	1	1	0	1	1	1	1	03/29 - 04/11	47.375908	.17242453	.27999103	31	Elementary
NEW YORK CITY	PS 360	11412	NY	325	123	0	0	31	0	Hybrid	0	1	1	1	1	1	1	1	0	1	1	1	1	03/01 - 03/14	47.524857	.17242453	.27999103	31	Elementary
NEW YORK CITY	PS 360	11412	NY	303	108	0	0	31	0	Hybrid	0	1	1	1	1	1	1	1	0	1	1	1	1	11/30 - 12/13	40.657269	.17242453	.27999103	31	Elementary
NEW YORK CITY	PS 360	11412	NY	358	178	0	0	31	0	Hybrid	0	1	1	1	1	1	1	1	0	1	1	1	1	02/01 - 02/14	51.869789	.17242453	.27999103	31	Elementary
NEW YORK CITY	PS 360	11412	NY	303	108	0	0	31	0	Hybrid	0	1	1	1	1	1	1	1	0	1	1	1	1	11/09 - 11/22	20.197115	.17242453	.27999103	31	Elementary
NEW YORK CITY	PS 360	11412	NY	329	134	0	0	19	0	Hybrid	0	1	1	1	1	1	1	1	0	1	1	1	1	10/12 - 10/25	6.5601802	.17242453	.27999103	19	Elementary
NEW YORK CITY	PS 360	11412	NY	325	123	1	1	31	0	Hybrid	0	1	1	1	1	1	1	1	0	1	1	1	1	01/18 - 01/31	75.698769	.17242453	.27999103	31	Elementary
NEW YORK CITY	PS 360	11412	NY	325	123	1	3	31	0	Hybrid	0	1	1	1	1	1	1	1	0	1	1	1	1	01/04 - 01/17	75.289948	.17242453	.27999103	31	Elementary
NEW YORK CITY	PS 360	11412	NY	325	123	0	0	31	0	Hybrid	0	1	1	1	1	1	1	1	0	1	1	1	1	03/15 - 03/28	54.243496	.17242453	.27999103	31	Elementary
NEW YORK CITY	PS 360	11412	NY	325	123	2	0	31	0	Hybrid	0	1	1	1	1	1	1	1	0	1	1	1	1	04/12 - 04/25	31.016657	.17242453	.27999103	31	Elementary
NEW YORK CITY	PS 360	11412	NY	303	108	0	0	31	0	Hybrid	0	1	1	1	1	1	1	1	0	1	1	1	1	10/26 - 11/08	10.090634	.17242453	.27999103	31	Elementary
NEW YORK CITY	PS 360	11412	NY	325	123	0	0	31	0	Hybrid	0	1	1	1	1	1	1	1	0	1	1	1	1	02/15 - 02/28	47.445629	.17242453	.27999103	31	Elementary
NEW YORK CITY	NEWCOMERS HIGH SCHOOL	11101	NY	674	278	0	0	90	0	Remote Only	0	1	1	1	1	1	1	1	0	1	1	1	1	03/01 - 03/14	47.52486	.17242451	.279991	90	High
NEW YORK CITY	NEWCOMERS HIGH SCHOOL	11101	NY	674	278	0	0	90	0	Remote Only	0	1	1	1	1	1	1	1	0	1	1	1	1	01/18 - 01/31	75.698776	.17242451	.279991	90	High
NEW YORK CITY	NEWCOMERS HIGH SCHOOL	11101	NY	674	278	0	0	90	0	Remote Only	0	1	1	1	1	1	1	1	0	1	1	1	1	02/15 - 02/28	47.445633	.17242451	.279991	90	High
NEW YORK CITY	NEWCOMERS HIGH SCHOOL	11101	NY	668	393	1	0	56	0	Hybrid	0	1	1	1	1	1	1	1	0	1	1	1	1	10/12 - 10/25	6.5601802	.17242451	.279991	56	High
NEW YORK CITY	NEWCOMERS HIGH SCHOOL	11101	NY	674	278	0	0	90	0	Hybrid	0	1	1	1	1	1	1	1	0	1	1	1	1	03/29 - 04/11	47.375908	.17242451	.279991	90	High
NEW YORK CITY	NEWCOMERS HIGH SCHOOL	11101	NY	595	320	1	0	90	0	Hybrid	0	1	1	1	1	1	1	1	0	1	1	1	1	11/09 - 11/22	20.197115	.17242451	.279991	90	High
NEW YORK CITY	NEWCOMERS HIGH SCHOOL	11101	NY	595	320	0	0	90	0	Hybrid	0	1	1	1	1	1	1	1	0	1	1	1	1	10/26 - 11/08	10.090634	.17242451	.279991	90	High
NEW YORK CITY	NEWCOMERS HIGH SCHOOL	11101	NY	674	278	0	0	90	0	Hybrid	0	1	1	1	1	1	1	1	0	1	1	1	1	03/15 - 03/28	54.2435	.17242451	.279991	90	High
NEW YORK CITY	NEWCOMERS HIGH SCHOOL	11101	NY	75	70	0	0	90	0	Remote Only	0	1	1	1	1	1	1	1	0	1	1	1	1	02/01 - 02/14	51.869793	.17242451	.279991	90	High
NEW YORK CITY	NEWCOMERS HIGH SCHOOL	11101	NY	595	320	0	0	90	0	Hybrid	0	1	1	1	1	1	1	1	0	1	1	1	1	11/30 - 12/13	40.657269	.17242451	.279991	90	High
NEW YORK CITY	NEWCOMERS HIGH SCHOOL	11101	NY	674	278	0	0	90	0	Hybrid	0	1	1	1	1	1	1	1	0	1	1	1	1	04/12 - 04/25	31.016659	.17242451	.279991	90	High
NEW YORK CITY	NEWCOMERS HIGH SCHOOL	11101	NY	674	278	0	0	90	0	Remote Only	0	1	1	1	1	1	1	1	0	1	1	1	1	01/04 - 01/17	75.289955	.17242451	.279991	90	High
NEW YORK CITY	LONG ISLAND CITY HIGH SCHOOL	11106	NY	365	289	0	0	255	0	Remote Only	0	1	1	1	1	1	1	1	0	1	1	1	1	02/01 - 02/14	51.869793	.17242453	.27999103	255	High
NEW YORK CITY	LONG ISLAND CITY HIGH SCHOOL	11106	NY	2158	715	0	0	255	0	Remote Only	0	1	1	1	1	1	1	1	0	1	1	1	1	01/18 - 01/31	75.698776	.17242453	.27999103	255	High
NEW YORK CITY	LONG ISLAND CITY HIGH SCHOOL	11106	NY	2158	715	0	1	255	0	Hybrid	0	1	1	1	1	1	1	1	0	1	1	1	1	03/15 - 03/28	54.2435	.17242453	.27999103	255	High
NEW YORK CITY	LONG ISLAND CITY HIGH SCHOOL	11106	NY	2158	715	0	0	255	0	Remote Only	0	1	1	1	1	1	1	1	0	1	1	1	1	01/04 - 01/17	75.289948	.17242453	.27999103	255	High
NEW YORK CITY	LONG ISLAND CITY HIGH SCHOOL	11106	NY	2158	715	0	0	255	0	Remote Only	0	1	1	1	1	1	1	1	0	1	1	1	1	03/01 - 03/14	47.524864	.17242453	.27999103	255	High
NEW YORK CITY	LONG ISLAND CITY HIGH SCHOOL	11106	NY	1928	865	0	1	255	0	Hybrid	0	1	1	1	1	1	1	1	0	1	1	1	1	11/09 - 11/22	20.197117	.17242453	.27999103	255	High
NEW YORK CITY	LONG ISLAND CITY HIGH SCHOOL	11106	NY	2158	715	1	0	255	0	Hybrid	0	1	1	1	1	1	1	1	0	1	1	1	1	04/12 - 04/25	31.016659	.17242453	.27999103	255	High
NEW YORK CITY	LONG ISLAND CITY HIGH SCHOOL	11106	NY	2224	1161	1	0	139	0	Hybrid	0	1	1	1	1	1	1	1	0	1	1	1	1	10/12 - 10/25	6.5601802	.17242453	.27999103	139	High
NEW YORK CITY	LONG ISLAND CITY HIGH SCHOOL	11106	NY	1928	865	2	0	255	0	Hybrid	0	1	1	1	1	1	1	1	0	1	1	1	1	11/30 - 12/13	40.657272	.17242453	.27999103	255	High
NEW YORK CITY	LONG ISLAND CITY HIGH SCHOOL	11106	NY	1928	865	1	0	255	0	Hybrid	0	1	1	1	1	1	1	1	0	1	1	1	1	10/26 - 11/08	10.090635	.17242453	.27999103	255	High
NEW YORK CITY	LONG ISLAND CITY HIGH SCHOOL	11106	NY	2158	715	0	0	255	0	Hybrid	0	1	1	1	1	1	1	1	0	1	1	1	1	03/29 - 04/11	47.375912	.17242453	.27999103	255	High
NEW YORK CITY	LONG ISLAND CITY HIGH SCHOOL	11106	NY	2158	715	0	0	255	0	Remote Only	0	1	1	1	1	1	1	1	0	1	1	1	1	02/15 - 02/28	47.445629	.17242453	.27999103	255	High
NEW YORK CITY	PS 2 ALFRED ZIMBERG	11370	NY	497	273	7	1	73	0	Hybrid	0	1	1	1	1	1	1	1	0	1	1	1	1	01/18 - 01/31	75.698776	.17242451	.279991	73	Elementary
NEW YORK CITY	PS 2 ALFRED ZIMBERG	11370	NY	317	185	1	0	73	0	Hybrid	0	1	1	1	1	1	1	1	0	1	1	1	1	02/01 - 02/14	51.869793	.17242451	.279991	73	Elementary
NEW YORK CITY	PS 2 ALFRED ZIMBERG	11370	NY	498	277	1	1	73	0	Hybrid	0	1	1	1	1	1	1	1	0	1	1	1	1	11/30 - 12/13	40.657269	.17242451	.279991	73	Elementary
NEW YORK CITY	PS 2 ALFRED ZIMBERG	11370	NY	498	277	0	0	73	0	Hybrid	0	1	1	1	1	1	1	1	0	1	1	1	1	11/09 - 11/22	20.197115	.17242451	.279991	73	Elementary
NEW YORK CITY	PS 2 ALFRED ZIMBERG	11370	NY	497	273	2	0	73	0	Hybrid	0	1	1	1	1	1	1	1	0	1	1	1	1	03/15 - 03/28	54.243496	.17242451	.279991	73	Elementary
NEW YORK CITY	PS 2 ALFRED ZIMBERG	11370	NY	540	319	2	0	35	0	Hybrid	0	1	1	1	1	1	1	1	0	1	1	1	1	10/12 - 10/25	6.5601797	.17242451	.279991	35	Elementary
NEW YORK CITY	PS 2 ALFRED ZIMBERG	11370	NY	497	273	1	0	73	0	Hybrid	0	1	1	1	1	1	1	1	0	1	1	1	1	03/01 - 03/14	47.52486	.17242451	.279991	73	Elementary
NEW YORK CITY	PS 2 ALFRED ZIMBERG	11370	NY	497	273	4	6	73	0	Hybrid	0	1	1	1	1	1	1	1	0	1	1	1	1	01/04 - 01/17	75.289948	.17242451	.279991	73	Elementary
NEW YORK CITY	PS 2 ALFRED ZIMBERG	11370	NY	498	277	0	0	73	0	Hybrid	0	1	1	1	1	1	1	1	0	1	1	1	1	10/26 - 11/08	10.090634	.17242451	.279991	73	Elementary
NEW YORK CITY	PS 2 ALFRED ZIMBERG	11370	NY	497	273	0	0	73	0	Hybrid	0	1	1	1	1	1	1	1	0	1	1	1	1	03/29 - 04/11	47.375908	.17242451	.279991	73	Elementary
NEW YORK CITY	PS 2 ALFRED ZIMBERG	11370	NY	497	273	1	1	73	0	Hybrid	0	1	1	1	1	1	1	1	0	1	1	1	1	02/15 - 02/28	47.445633	.17242451	.279991	73	Elementary
NEW YORK CITY	PS 2 ALFRED ZIMBERG	11370	NY	497	273	2	0	73	0	Hybrid	0	1	1	1	1	1	1	1	0	1	1	1	1	04/12 - 04/25	31.016659	.17242451	.279991	73	Elementary
NEW YORK CITY	IS 10 HORACE GREELEY	11103	NY	761	212	0	0	94	0	Remote Only	0	1	1	1	1	1	1	1	0	1	1	1	1	02/15 - 02/28	47.445629	.17242453	.279991	94	Middle
NEW YORK CITY	IS 10 HORACE GREELEY	11103	NY	761	212	0	0	94	0	Remote Only	0	1	1	1	1	1	1	1	0	1	1	1	1	03/01 - 03/14	47.52486	.17242453	.279991	94	Middle
NEW YORK CITY	IS 10 HORACE GREELEY	11103	NY	478	124	0	0	94	0	Hybrid	0	1	1	1	1	1	1	1	0	1	1	1	1	10/26 - 11/08	10.090634	.17242453	.279991	94	Middle
NEW YORK CITY	IS 10 HORACE GREELEY	11103	NY	785	431	0	0	59	0	Hybrid	0	1	1	1	1	1	1	1	0	1	1	1	1	10/12 - 10/25	6.5601802	.17242453	.279991	59	Middle
NEW YORK CITY	IS 10 HORACE GREELEY	11103	NY	478	124	0	0	94	0	Hybrid	0	1	1	1	1	1	1	1	0	1	1	1	1	11/30 - 12/13	40.657269	.17242453	.279991	94	Middle
NEW YORK CITY	IS 10 HORACE GREELEY	11103	NY	761	212	0	0	94	0	Remote Only	0	1	1	1	1	1	1	1	0	1	1	1	1	01/18 - 01/31	75.698769	.17242453	.279991	94	Middle
NEW YORK CITY	IS 10 HORACE GREELEY	11103	NY	761	212	0	0	94	0	Remote Only	0	1	1	1	1	1	1	1	0	1	1	1	1	02/01 - 02/14	51.869789	.17242453	.279991	94	Middle
NEW YORK CITY	IS 10 HORACE GREELEY	11103	NY	761	212	0	0	94	0	Hybrid	0	1	1	1	1	1	1	1	0	1	1	1	1	04/12 - 04/25	31.016659	.17242453	.279991	94	Middle
NEW YORK CITY	IS 10 HORACE GREELEY	11103	NY	478	124	0	0	94	0	Hybrid	0	1	1	1	1	1	1	1	0	1	1	1	1	11/09 - 11/22	20.197113	.17242453	.279991	94	Middle
NEW YORK CITY	IS 10 HORACE GREELEY	11103	NY	761	212	0	0	94	0	Hybrid	0	1	1	1	1	1	1	1	0	1	1	1	1	03/29 - 04/11	47.375908	.17242453	.279991	94	Middle
NEW YORK CITY	IS 10 HORACE GREELEY	11103	NY	761	212	5	0	94	0	Hybrid	0	1	1	1	1	1	1	1	0	1	1	1	1	03/15 - 03/28	54.2435	.17242453	.279991	94	Middle
NEW YORK CITY	IS 10 HORACE GREELEY	11103	NY	761	212	0	0	94	0	Remote Only	0	1	1	1	1	1	1	1	0	1	1	1	1	01/04 - 01/17	75.289948	.17242453	.279991	94	Middle
NEW YORK CITY	PS 11 KATHRYN PHELAN	11377	NY	818	487	4	1	119	0	Hybrid	0	1	1	1	1	1	1	1	0	1	1	1	1	01/18 - 01/31	75.698776	.17242451	.27999103	119	Elementary
NEW YORK CITY	PS 11 KATHRYN PHELAN	11377	NY	818	487	1	1	119	0	Hybrid	0	1	1	1	1	1	1	1	0	1	1	1	1	02/15 - 02/28	47.445629	.17242451	.27999103	119	Elementary
NEW YORK CITY	PS 11 KATHRYN PHELAN	11377	NY	818	487	4	0	119	0	Hybrid	0	1	1	1	1	1	1	1	0	1	1	1	1	03/01 - 03/14	47.524857	.17242451	.27999103	119	Elementary
NEW YORK CITY	PS 11 KATHRYN PHELAN	11377	NY	763	472	2	0	119	0	Hybrid	0	1	1	1	1	1	1	1	0	1	1	1	1	10/26 - 11/08	10.090634	.17242451	.27999103	119	Elementary
NEW YORK CITY	PS 11 KATHRYN PHELAN	11377	NY	818	487	3	4	119	0	Hybrid	0	1	1	1	1	1	1	1	0	1	1	1	1	01/04 - 01/17	75.289955	.17242451	.27999103	119	Elementary
NEW YORK CITY	PS 11 KATHRYN PHELAN	11377	NY	818	487	1	1	119	0	Hybrid	0	1	1	1	1	1	1	1	0	1	1	1	1	03/29 - 04/11	47.375912	.17242451	.27999103	119	Elementary
NEW YORK CITY	PS 11 KATHRYN PHELAN	11377	NY	763	472	7	0	119	0	Hybrid	0	1	1	1	1	1	1	1	0	1	1	1	1	11/30 - 12/13	40.657269	.17242451	.27999103	119	Elementary
NEW YORK CITY	PS 11 KATHRYN PHELAN	11377	NY	851	560	1	0	65	0	Hybrid	0	1	1	1	1	1	1	1	0	1	1	1	1	10/12 - 10/25	6.5601802	.17242451	.27999103	65	Elementary
NEW YORK CITY	PS 11 KATHRYN PHELAN	11377	NY	818	487	2	1	119	0	Hybrid	0	1	1	1	1	1	1	1	0	1	1	1	1	04/12 - 04/25	31.016657	.17242451	.27999103	119	Elementary
NEW YORK CITY	PS 11 KATHRYN PHELAN	11377	NY	818	487	0	0	119	0	Hybrid	0	1	1	1	1	1	1	1	0	1	1	1	1	03/15 - 03/28	54.243496	.17242451	.27999103	119	Elementary
NEW YORK CITY	PS 11 KATHRYN PHELAN	11377	NY	510	130	0	0	119	0	Hybrid	0	1	1	1	1	1	1	1	0	1	1	1	1	02/01 - 02/14	51.869789	.17242451	.27999103	119	Elementary
NEW YORK CITY	PS 11 KATHRYN PHELAN	11377	NY	763	472	2	1	119	0	Hybrid	0	1	1	1	1	1	1	1	0	1	1	1	1	11/09 - 11/22	20.197115	.17242451	.27999103	119	Elementary
NEW YORK CITY	PS 17 HENRY DAVID THOREAU	11102	NY	481	269	1	1	89	0	Hybrid	0	1	1	1	1	1	1	1	0	1	1	1	1	11/09 - 11/22	20.197115	.17242453	.27999103	89	Elementary
NEW YORK CITY	PS 17 HENRY DAVID THOREAU	11102	NY	481	269	0	0	89	0	Hybrid	0	1	1	1	1	1	1	1	0	1	1	1	1	10/26 - 11/08	10.090634	.17242453	.27999103	89	Elementary
NEW YORK CITY	PS 17 HENRY DAVID THOREAU	11102	NY	612	400	0	0	45	0	Hybrid	0	1	1	1	1	1	1	1	0	1	1	1	1	10/12 - 10/25	6.5601802	.17242453	.27999103	45	Elementary
NEW YORK CITY	PS 17 HENRY DAVID THOREAU	11102	NY	481	269	1	3	89	0	Hybrid	0	1	1	1	1	1	1	1	0	1	1	1	1	11/30 - 12/13	40.657272	.17242453	.27999103	89	Elementary
NEW YORK CITY	PS 17 HENRY DAVID THOREAU	11102	NY	570	244	2	1	89	0	Hybrid	0	1	1	1	1	1	1	1	0	1	1	1	1	01/04 - 01/17	75.289948	.17242453	.27999103	89	Elementary
NEW YORK CITY	PS 17 HENRY DAVID THOREAU	11102	NY	570	244	0	0	89	0	Hybrid	0	1	1	1	1	1	1	1	0	1	1	1	1	03/29 - 04/11	47.375912	.17242453	.27999103	89	Elementary
NEW YORK CITY	PS 17 HENRY DAVID THOREAU	11102	NY	570	244	3	0	89	0	Hybrid	0	1	1	1	1	1	1	1	0	1	1	1	1	04/12 - 04/25	31.016659	.17242453	.27999103	89	Elementary
NEW YORK CITY	PS 17 HENRY DAVID THOREAU	11102	NY	570	244	0	0	89	0	Hybrid	0	1	1	1	1	1	1	1	0	1	1	1	1	02/15 - 02/28	47.445633	.17242453	.27999103	89	Elementary
NEW YORK CITY	PS 17 HENRY DAVID THOREAU	11102	NY	570	244	3	1	89	0	Hybrid	0	1	1	1	1	1	1	1	0	1	1	1	1	01/18 - 01/31	75.698776	.17242453	.27999103	89	Elementary
NEW YORK CITY	PS 17 HENRY DAVID THOREAU	11102	NY	570	244	1	1	89	0	Hybrid	0	1	1	1	1	1	1	1	0	1	1	1	1	03/01 - 03/14	47.52486	.17242453	.27999103	89	Elementary
NEW YORK CITY	PS 17 HENRY DAVID THOREAU	11102	NY	570	244	1	1	89	0	Hybrid	0	1	1	1	1	1	1	1	0	1	1	1	1	03/15 - 03/28	54.243504	.17242453	.27999103	89	Elementary
NEW YORK CITY	PS 17 HENRY DAVID THOREAU	11102	NY	265	2	1	0	89	0	Hybrid	0	1	1	1	1	1	1	1	0	1	1	1	1	02/01 - 02/14	51.869793	.17242453	.27999103	89	Elementary
NEW YORK CITY	PS 69 JACKSON HEIGHTS	11372	NY	900	450	0	0	58	0	Hybrid	0	1	1	1	1	1	1	1	0	1	1	1	1	10/12 - 10/25	6.5601797	.17242451	.279991	58	Elementary
NEW YORK CITY	PS 69 JACKSON HEIGHTS	11372	NY	871	345	3	1	104	0	Hybrid	0	1	1	1	1	1	1	1	0	1	1	1	1	03/01 - 03/14	47.524857	.17242451	.279991	104	Elementary
NEW YORK CITY	PS 69 JACKSON HEIGHTS	11372	NY	871	345	1	1	104	0	Hybrid	0	1	1	1	1	1	1	1	0	1	1	1	1	03/29 - 04/11	47.375904	.17242451	.279991	104	Elementary
NEW YORK CITY	PS 69 JACKSON HEIGHTS	11372	NY	871	345	2	0	104	0	Hybrid	0	1	1	1	1	1	1	1	0	1	1	1	1	01/18 - 01/31	75.698769	.17242451	.279991	104	Elementary
NEW YORK CITY	PS 69 JACKSON HEIGHTS	11372	NY	871	345	0	0	104	0	Hybrid	0	1	1	1	1	1	1	1	0	1	1	1	1	04/12 - 04/25	31.016657	.17242451	.279991	104	Elementary
NEW YORK CITY	PS 69 JACKSON HEIGHTS	11372	NY	871	345	3	3	104	0	Hybrid	0	1	1	1	1	1	1	1	0	1	1	1	1	01/04 - 01/17	75.289948	.17242451	.279991	104	Elementary
NEW YORK CITY	PS 69 JACKSON HEIGHTS	11372	NY	871	345	1	0	104	0	Hybrid	0	1	1	1	1	1	1	1	0	1	1	1	1	02/15 - 02/28	47.445629	.17242451	.279991	104	Elementary
NEW YORK CITY	PS 69 JACKSON HEIGHTS	11372	NY	507	44	0	0	104	0	Hybrid	0	1	1	1	1	1	1	1	0	1	1	1	1	02/01 - 02/14	51.869789	.17242451	.279991	104	Elementary
NEW YORK CITY	PS 69 JACKSON HEIGHTS	11372	NY	452	2	2	0	104	0	Hybrid	0	1	1	1	1	1	1	1	0	1	1	1	1	10/26 - 11/08	10.090634	.17242451	.279991	104	Elementary
NEW YORK CITY	PS 69 JACKSON HEIGHTS	11372	NY	452	2	0	0	104	0	Hybrid	0	1	1	1	1	1	1	1	0	1	1	1	1	11/30 - 12/13	40.657269	.17242451	.279991	104	Elementary
NEW YORK CITY	PS 69 JACKSON HEIGHTS	11372	NY	871	345	2	1	104	0	Hybrid	0	1	1	1	1	1	1	1	0	1	1	1	1	03/15 - 03/28	54.243492	.17242451	.279991	104	Elementary
NEW YORK CITY	PS 69 JACKSON HEIGHTS	11372	NY	452	2	0	0	104	0	Hybrid	0	1	1	1	1	1	1	1	0	1	1	1	1	11/09 - 11/22	20.197113	.17242451	.279991	104	Elementary
NEW YORK CITY	PS 70	11103	NY	793	423	0	0	102	0	Hybrid	0	1	1	1	1	1	1	1	0	1	1	1	1	03/29 - 04/11	47.375908	.17242453	.279991	102	Elementary
NEW YORK CITY	PS 70	11103	NY	793	423	0	0	102	0	Hybrid	0	1	1	1	1	1	1	1	0	1	1	1	1	03/01 - 03/14	47.52486	.17242453	.279991	102	Elementary
NEW YORK CITY	PS 70	11103	NY	793	423	1	1	102	0	Hybrid	0	1	1	1	1	1	1	1	0	1	1	1	1	01/18 - 01/31	75.698769	.17242453	.279991	102	Elementary
NEW YORK CITY	PS 70	11103	NY	756	452	2	0	102	0	Hybrid	0	1	1	1	1	1	1	1	0	1	1	1	1	11/09 - 11/22	20.197113	.17242453	.279991	102	Elementary
NEW YORK CITY	PS 70	11103	NY	793	423	1	2	102	0	Hybrid	0	1	1	1	1	1	1	1	0	1	1	1	1	03/15 - 03/28	54.2435	.17242453	.279991	102	Elementary
NEW YORK CITY	PS 70	11103	NY	793	423	2	1	102	0	Hybrid	0	1	1	1	1	1	1	1	0	1	1	1	1	01/04 - 01/17	75.289948	.17242453	.279991	102	Elementary
NEW YORK CITY	PS 70	11103	NY	756	452	2	0	102	0	Hybrid	0	1	1	1	1	1	1	1	0	1	1	1	1	11/30 - 12/13	40.657269	.17242453	.279991	102	Elementary
NEW YORK CITY	PS 70	11103	NY	357	129	0	1	102	0	Hybrid	0	1	1	1	1	1	1	1	0	1	1	1	1	02/01 - 02/14	51.869789	.17242453	.279991	102	Elementary
NEW YORK CITY	PS 70	11103	NY	793	423	1	1	102	0	Hybrid	0	1	1	1	1	1	1	1	0	1	1	1	1	02/15 - 02/28	47.445629	.17242453	.279991	102	Elementary
NEW YORK CITY	PS 70	11103	NY	834	530	0	0	59	0	Hybrid	0	1	1	1	1	1	1	1	0	1	1	1	1	10/12 - 10/25	6.5601802	.17242453	.279991	59	Elementary
NEW YORK CITY	PS 70	11103	NY	793	423	0	1	102	0	Hybrid	0	1	1	1	1	1	1	1	0	1	1	1	1	04/12 - 04/25	31.016659	.17242453	.279991	102	Elementary
NEW YORK CITY	PS 70	11103	NY	756	452	0	0	102	0	Hybrid	0	1	1	1	1	1	1	1	0	1	1	1	1	10/26 - 11/08	10.090634	.17242453	.279991	102	Elementary
NEW YORK CITY	PS 76 WILLIAM HALLET	11106	NY	423	235	0	0	56	0	Hybrid	0	1	1	1	1	1	1	1	0	1	1	1	1	10/12 - 10/25	6.5601802	.17242453	.27999103	56	Elementary
NEW YORK CITY	PS 76 WILLIAM HALLET	11106	NY	401	161	3	0	102	0	Hybrid	0	1	1	1	1	1	1	1	0	1	1	1	1	03/01 - 03/14	47.524864	.17242453	.27999103	102	Elementary
NEW YORK CITY	PS 76 WILLIAM HALLET	11106	NY	363	175	0	0	102	0	Hybrid	0	1	1	1	1	1	1	1	0	1	1	1	1	11/09 - 11/22	20.197117	.17242453	.27999103	102	Elementary
NEW YORK CITY	PS 76 WILLIAM HALLET	11106	NY	401	161	0	2	102	0	Hybrid	0	1	1	1	1	1	1	1	0	1	1	1	1	01/18 - 01/31	75.698776	.17242453	.27999103	102	Elementary
NEW YORK CITY	PS 76 WILLIAM HALLET	11106	NY	401	161	0	1	102	0	Hybrid	0	1	1	1	1	1	1	1	0	1	1	1	1	03/15 - 03/28	54.2435	.17242453	.27999103	102	Elementary
NEW YORK CITY	PS 76 WILLIAM HALLET	11106	NY	401	161	0	0	102	0	Hybrid	0	1	1	1	1	1	1	1	0	1	1	1	1	03/29 - 04/11	47.375912	.17242453	.27999103	102	Elementary
NEW YORK CITY	PS 76 WILLIAM HALLET	11106	NY	401	161	1	0	102	0	Hybrid	0	1	1	1	1	1	1	1	0	1	1	1	1	04/12 - 04/25	31.016659	.17242453	.27999103	102	Elementary
NEW YORK CITY	PS 76 WILLIAM HALLET	11106	NY	363	175	0	0	102	0	Hybrid	0	1	1	1	1	1	1	1	0	1	1	1	1	10/26 - 11/08	10.090635	.17242453	.27999103	102	Elementary
NEW YORK CITY	PS 76 WILLIAM HALLET	11106	NY	401	161	1	3	102	0	Hybrid	0	1	1	1	1	1	1	1	0	1	1	1	1	01/04 - 01/17	75.289948	.17242453	.27999103	102	Elementary
NEW YORK CITY	PS 76 WILLIAM HALLET	11106	NY	797	309	0	3	102	0	Hybrid	0	1	1	1	1	1	1	1	0	1	1	1	1	02/01 - 02/14	51.869793	.17242453	.27999103	102	Elementary
NEW YORK CITY	PS 76 WILLIAM HALLET	11106	NY	401	161	0	0	102	0	Hybrid	0	1	1	1	1	1	1	1	0	1	1	1	1	02/15 - 02/28	47.445629	.17242453	.27999103	102	Elementary
NEW YORK CITY	PS 76 WILLIAM HALLET	11106	NY	363	175	0	0	102	0	Hybrid	0	1	1	1	1	1	1	1	0	1	1	1	1	11/30 - 12/13	40.657272	.17242453	.27999103	102	Elementary
NEW YORK CITY	PS 84 STEINWAY	11105	NY	277	167	0	0	32	0	Hybrid	0	1	1	1	1	1	1	1	0	1	1	1	1	03/29 - 04/11	47.375912	.17242451	.27999103	32	Elementary
NEW YORK CITY	PS 84 STEINWAY	11105	NY	244	150	0	1	32	0	Hybrid	0	1	1	1	1	1	1	1	0	1	1	1	1	11/30 - 12/13	40.657272	.17242451	.27999103	32	Elementary
NEW YORK CITY	PS 84 STEINWAY	11105	NY	244	150	1	0	32	0	Hybrid	0	1	1	1	1	1	1	1	0	1	1	1	1	11/09 - 11/22	20.197115	.17242451	.27999103	32	Elementary
NEW YORK CITY	PS 84 STEINWAY	11105	NY	277	167	1	0	32	0	Hybrid	0	1	1	1	1	1	1	1	0	1	1	1	1	03/01 - 03/14	47.52486	.17242451	.27999103	32	Elementary
NEW YORK CITY	PS 84 STEINWAY	11105	NY	310	216	0	0	20	0	Hybrid	0	1	1	1	1	1	1	1	0	1	1	1	1	10/12 - 10/25	6.5601802	.17242451	.27999103	20	Elementary
NEW YORK CITY	PS 84 STEINWAY	11105	NY	277	167	0	0	32	0	Hybrid	0	1	1	1	1	1	1	1	0	1	1	1	1	02/15 - 02/28	47.445633	.17242451	.27999103	32	Elementary
NEW YORK CITY	PS 84 STEINWAY	11105	NY	277	167	3	3	32	0	Hybrid	0	1	1	1	1	1	1	1	0	1	1	1	1	01/04 - 01/17	75.289948	.17242451	.27999103	32	Elementary
NEW YORK CITY	PS 84 STEINWAY	11105	NY	277	167	0	0	32	0	Hybrid	0	1	1	1	1	1	1	1	0	1	1	1	1	01/18 - 01/31	75.698776	.17242451	.27999103	32	Elementary
NEW YORK CITY	PS 84 STEINWAY	11105	NY	277	167	1	0	32	0	Hybrid	0	1	1	1	1	1	1	1	0	1	1	1	1	04/12 - 04/25	31.016659	.17242451	.27999103	32	Elementary
NEW YORK CITY	PS 84 STEINWAY	11105	NY	603	340	0	0	32	0	Hybrid	0	1	1	1	1	1	1	1	0	1	1	1	1	02/01 - 02/14	51.869789	.17242451	.27999103	32	Elementary
NEW YORK CITY	PS 84 STEINWAY	11105	NY	277	167	6	1	32	0	Hybrid	0	1	1	1	1	1	1	1	0	1	1	1	1	03/15 - 03/28	54.2435	.17242451	.27999103	32	Elementary
NEW YORK CITY	PS 84 STEINWAY	11105	NY	244	150	0	0	32	0	Hybrid	0	1	1	1	1	1	1	1	0	1	1	1	1	10/26 - 11/08	10.090634	.17242451	.27999103	32	Elementary
NEW YORK CITY	PS 85 JUDGE CHARLES VALLONE	11105	NY	565	319	0	0	70	0	Hybrid	0	1	1	1	1	1	1	1	0	1	1	1	1	10/26 - 11/08	10.090634	.17242451	.27999103	70	Elementary
NEW YORK CITY	PS 85 JUDGE CHARLES VALLONE	11105	NY	584	342	2	0	70	0	Hybrid	0	1	1	1	1	1	1	1	0	1	1	1	1	03/29 - 04/11	47.375912	.17242451	.27999103	70	Elementary
NEW YORK CITY	PS 85 JUDGE CHARLES VALLONE	11105	NY	584	342	9	5	70	0	Hybrid	0	1	1	1	1	1	1	1	0	1	1	1	1	03/01 - 03/14	47.52486	.17242451	.27999103	70	Elementary
NEW YORK CITY	PS 85 JUDGE CHARLES VALLONE	11105	NY	584	342	2	1	70	0	Hybrid	0	1	1	1	1	1	1	1	0	1	1	1	1	01/18 - 01/31	75.698776	.17242451	.27999103	70	Elementary
NEW YORK CITY	PS 85 JUDGE CHARLES VALLONE	11105	NY	584	342	6	5	70	0	Hybrid	0	1	1	1	1	1	1	1	0	1	1	1	1	01/04 - 01/17	75.289948	.17242451	.27999103	70	Elementary
NEW YORK CITY	PS 85 JUDGE CHARLES VALLONE	11105	NY	565	319	1	2	70	0	Hybrid	0	1	1	1	1	1	1	1	0	1	1	1	1	11/09 - 11/22	20.197115	.17242451	.27999103	70	Elementary
NEW YORK CITY	PS 85 JUDGE CHARLES VALLONE	11105	NY	584	342	0	0	70	0	Hybrid	0	1	1	1	1	1	1	1	0	1	1	1	1	02/15 - 02/28	47.445633	.17242451	.27999103	70	Elementary
NEW YORK CITY	PS 85 JUDGE CHARLES VALLONE	11105	NY	565	319	2	1	70	0	Hybrid	0	1	1	1	1	1	1	1	0	1	1	1	1	11/30 - 12/13	40.657272	.17242451	.27999103	70	Elementary
NEW YORK CITY	PS 85 JUDGE CHARLES VALLONE	11105	NY	584	342	2	1	70	0	Hybrid	0	1	1	1	1	1	1	1	0	1	1	1	1	04/12 - 04/25	31.016659	.17242451	.27999103	70	Elementary
NEW YORK CITY	PS 85 JUDGE CHARLES VALLONE	11105	NY	584	342	3	4	70	0	Hybrid	0	1	1	1	1	1	1	1	0	1	1	1	1	03/15 - 03/28	54.2435	.17242451	.27999103	70	Elementary
NEW YORK CITY	PS 85 JUDGE CHARLES VALLONE	11105	NY	650	404	2	0	39	0	Hybrid	0	1	1	1	1	1	1	1	0	1	1	1	1	10/12 - 10/25	6.5601802	.17242451	.27999103	39	Elementary
NEW YORK CITY	PS 85 JUDGE CHARLES VALLONE	11105	NY	766	300	1	0	70	0	Hybrid	0	1	1	1	1	1	1	1	0	1	1	1	1	02/01 - 02/14	51.869789	.17242451	.27999103	70	Elementary
NEW YORK CITY	PS 92 HARRY T STEWART SR	11368	NY	307	136	6	0	123	0	Hybrid	0	1	1	1	1	1	1	1	0	1	1	1	1	02/01 - 02/14	51.869789	.17242453	.27999103	123	Elementary
NEW YORK CITY	PS 92 HARRY T STEWART SR	11368	NY	844	542	6	0	123	0	Hybrid	0	1	1	1	1	1	1	1	0	1	1	1	1	02/15 - 02/28	47.445629	.17242453	.27999103	123	Elementary
NEW YORK CITY	PS 92 HARRY T STEWART SR	11368	NY	844	542	0	0	123	0	Hybrid	0	1	1	1	1	1	1	1	0	1	1	1	1	03/15 - 03/28	54.243496	.17242453	.27999103	123	Elementary
NEW YORK CITY	PS 92 HARRY T STEWART SR	11368	NY	844	542	2	0	123	0	Hybrid	0	1	1	1	1	1	1	1	0	1	1	1	1	04/12 - 04/25	31.016657	.17242453	.27999103	123	Elementary
NEW YORK CITY	PS 92 HARRY T STEWART SR	11368	NY	844	542	1	0	123	0	Hybrid	0	1	1	1	1	1	1	1	0	1	1	1	1	03/01 - 03/14	47.52486	.17242453	.27999103	123	Elementary
NEW YORK CITY	PS 92 HARRY T STEWART SR	11368	NY	844	542	3	2	123	0	Hybrid	0	1	1	1	1	1	1	1	0	1	1	1	1	01/18 - 01/31	75.698769	.17242453	.27999103	123	Elementary
NEW YORK CITY	PS 92 HARRY T STEWART SR	11368	NY	844	542	1	1	123	0	Hybrid	0	1	1	1	1	1	1	1	0	1	1	1	1	03/29 - 04/11	47.375908	.17242453	.27999103	123	Elementary
NEW YORK CITY	PS 92 HARRY T STEWART SR	11368	NY	890	624	0	0	68	0	Hybrid	0	1	1	1	1	1	1	1	0	1	1	1	1	10/12 - 10/25	6.5601802	.17242453	.27999103	68	Elementary
NEW YORK CITY	PS 92 HARRY T STEWART SR	11368	NY	844	542	6	1	123	0	Hybrid	0	1	1	1	1	1	1	1	0	1	1	1	1	01/04 - 01/17	75.289948	.17242453	.27999103	123	Elementary
NEW YORK CITY	PS 111 JACOB BLACKWELL	11101	NY	290	126	0	0	64	0	Hybrid	0	1	1	1	1	1	1	1	0	1	1	1	1	11/09 - 11/22	20.197115	.17242451	.279991	64	Elementary
NEW YORK CITY	PS 111 JACOB BLACKWELL	11101	NY	395	186	0	0	64	0	Hybrid	0	1	1	1	1	1	1	1	0	1	1	1	1	02/01 - 02/14	51.869793	.17242451	.279991	64	Elementary
NEW YORK CITY	PS 111 JACOB BLACKWELL	11101	NY	290	126	0	2	64	0	Hybrid	0	1	1	1	1	1	1	1	0	1	1	1	1	11/30 - 12/13	40.657269	.17242451	.279991	64	Elementary
NEW YORK CITY	PS 111 JACOB BLACKWELL	11101	NY	326	140	1	2	64	0	Hybrid	0	1	1	1	1	1	1	1	0	1	1	1	1	03/15 - 03/28	54.2435	.17242451	.279991	64	Elementary
NEW YORK CITY	PS 111 JACOB BLACKWELL	11101	NY	326	140	1	0	64	0	Hybrid	0	1	1	1	1	1	1	1	0	1	1	1	1	01/04 - 01/17	75.289955	.17242451	.279991	64	Elementary
NEW YORK CITY	PS 111 JACOB BLACKWELL	11101	NY	326	140	2	1	64	0	Hybrid	0	1	1	1	1	1	1	1	0	1	1	1	1	03/01 - 03/14	47.52486	.17242451	.279991	64	Elementary
NEW YORK CITY	PS 111 JACOB BLACKWELL	11101	NY	343	179	0	0	35	0	Hybrid	0	1	1	1	1	1	1	1	0	1	1	1	1	10/12 - 10/25	6.5601802	.17242451	.279991	35	Elementary
NEW YORK CITY	PS 111 JACOB BLACKWELL	11101	NY	326	140	0	1	64	0	Hybrid	0	1	1	1	1	1	1	1	0	1	1	1	1	03/29 - 04/11	47.375908	.17242451	.279991	64	Elementary
NEW YORK CITY	PS 111 JACOB BLACKWELL	11101	NY	326	140	0	0	64	0	Hybrid	0	1	1	1	1	1	1	1	0	1	1	1	1	02/15 - 02/28	47.445633	.17242451	.279991	64	Elementary
NEW YORK CITY	PS 111 JACOB BLACKWELL	11101	NY	290	126	0	0	64	0	Hybrid	0	1	1	1	1	1	1	1	0	1	1	1	1	10/26 - 11/08	10.090634	.17242451	.279991	64	Elementary
NEW YORK CITY	PS 111 JACOB BLACKWELL	11101	NY	326	140	0	1	64	0	Hybrid	0	1	1	1	1	1	1	1	0	1	1	1	1	01/18 - 01/31	75.698776	.17242451	.279991	64	Elementary
NEW YORK CITY	PS 111 JACOB BLACKWELL	11101	NY	326	140	3	0	64	0	Hybrid	0	1	1	1	1	1	1	1	0	1	1	1	1	04/12 - 04/25	31.016659	.17242451	.279991	64	Elementary
NEW YORK CITY	PS 112 DUTCH KILLS	11101	NY	371	173	0	0	56	0	Hybrid	0	1	1	1	1	1	1	1	0	1	1	1	1	02/01 - 02/14	51.869793	.17242451	.279991	56	Elementary
NEW YORK CITY	PS 112 DUTCH KILLS	11101	NY	394	110	0	0	56	0	Hybrid	0	1	1	1	1	1	1	1	0	1	1	1	1	03/15 - 03/28	54.2435	.17242451	.279991	56	Elementary
NEW YORK CITY	PS 112 DUTCH KILLS	11101	NY	394	110	0	0	56	0	Hybrid	0	1	1	1	1	1	1	1	0	1	1	1	1	04/12 - 04/25	31.016659	.17242451	.279991	56	Elementary
NEW YORK CITY	PS 112 DUTCH KILLS	11101	NY	394	110	2	0	56	0	Hybrid	0	1	1	1	1	1	1	1	0	1	1	1	1	02/15 - 02/28	47.445633	.17242451	.279991	56	Elementary
NEW YORK CITY	PS 112 DUTCH KILLS	11101	NY	366	107	1	0	56	0	Hybrid	0	1	1	1	1	1	1	1	0	1	1	1	1	11/30 - 12/13	40.657269	.17242451	.279991	56	Elementary
NEW YORK CITY	PS 112 DUTCH KILLS	11101	NY	394	110	2	1	56	0	Hybrid	0	1	1	1	1	1	1	1	0	1	1	1	1	01/04 - 01/17	75.289955	.17242451	.279991	56	Elementary
NEW YORK CITY	PS 112 DUTCH KILLS	11101	NY	366	107	0	0	56	0	Hybrid	0	1	1	1	1	1	1	1	0	1	1	1	1	11/09 - 11/22	20.197115	.17242451	.279991	56	Elementary
NEW YORK CITY	PS 112 DUTCH KILLS	11101	NY	394	110	0	1	56	0	Hybrid	0	1	1	1	1	1	1	1	0	1	1	1	1	01/18 - 01/31	75.698776	.17242451	.279991	56	Elementary
NEW YORK CITY	PS 112 DUTCH KILLS	11101	NY	394	110	1	0	56	0	Hybrid	0	1	1	1	1	1	1	1	0	1	1	1	1	03/01 - 03/14	47.52486	.17242451	.279991	56	Elementary
NEW YORK CITY	PS 112 DUTCH KILLS	11101	NY	366	107	0	0	56	0	Hybrid	0	1	1	1	1	1	1	1	0	1	1	1	1	10/26 - 11/08	10.090634	.17242451	.279991	56	Elementary
NEW YORK CITY	PS 112 DUTCH KILLS	11101	NY	416	157	0	0	31	0	Hybrid	0	1	1	1	1	1	1	1	0	1	1	1	1	10/12 - 10/25	6.5601802	.17242451	.279991	31	Elementary
NEW YORK CITY	PS 112 DUTCH KILLS	11101	NY	394	110	0	0	56	0	Hybrid	0	1	1	1	1	1	1	1	0	1	1	1	1	03/29 - 04/11	47.375908	.17242451	.279991	56	Elementary
NEW YORK CITY	PS 122 MAMIE FAY	11105	NY	621	10	1	0	118	0	Hybrid	0	1	1	1	1	1	1	1	0	1	1	1	1	10/26 - 11/08	10.090634	.17242451	.27999103	118	Elementary
NEW YORK CITY	PS 122 MAMIE FAY	11105	NY	1341	730	0	0	72	0	Hybrid	0	1	1	1	1	1	1	1	0	1	1	1	1	10/12 - 10/25	6.5601802	.17242451	.27999103	72	Elementary
NEW YORK CITY	PS 122 MAMIE FAY	11105	NY	1260	603	0	0	118	0	Hybrid	0	1	1	1	1	1	1	1	0	1	1	1	1	03/15 - 03/28	54.2435	.17242451	.27999103	118	Elementary
NEW YORK CITY	PS 122 MAMIE FAY	11105	NY	1260	603	1	0	118	0	Hybrid	0	1	1	1	1	1	1	1	0	1	1	1	1	02/15 - 02/28	47.445633	.17242451	.27999103	118	Elementary
NEW YORK CITY	PS 122 MAMIE FAY	11105	NY	1260	603	0	0	118	0	Hybrid	0	1	1	1	1	1	1	1	0	1	1	1	1	03/29 - 04/11	47.375912	.17242451	.27999103	118	Elementary
NEW YORK CITY	PS 122 MAMIE FAY	11105	NY	621	10	0	1	118	0	Hybrid	0	1	1	1	1	1	1	1	0	1	1	1	1	11/30 - 12/13	40.657272	.17242451	.27999103	118	Elementary
NEW YORK CITY	PS 122 MAMIE FAY	11105	NY	1260	603	1	0	118	0	Hybrid	0	1	1	1	1	1	1	1	0	1	1	1	1	01/18 - 01/31	75.698776	.17242451	.27999103	118	Elementary
NEW YORK CITY	PS 122 MAMIE FAY	11105	NY	1260	603	1	5	118	0	Hybrid	0	1	1	1	1	1	1	1	0	1	1	1	1	01/04 - 01/17	75.289948	.17242451	.27999103	118	Elementary
NEW YORK CITY	PS 122 MAMIE FAY	11105	NY	697	242	1	1	118	0	Hybrid	0	1	1	1	1	1	1	1	0	1	1	1	1	02/01 - 02/14	51.869789	.17242451	.27999103	118	Elementary
NEW YORK CITY	PS 122 MAMIE FAY	11105	NY	1260	603	6	0	118	0	Hybrid	0	1	1	1	1	1	1	1	0	1	1	1	1	03/01 - 03/14	47.52486	.17242451	.27999103	118	Elementary
NEW YORK CITY	PS 122 MAMIE FAY	11105	NY	1260	603	2	0	118	0	Hybrid	0	1	1	1	1	1	1	1	0	1	1	1	1	04/12 - 04/25	31.016659	.17242451	.27999103	118	Elementary
NEW YORK CITY	PS 122 MAMIE FAY	11105	NY	621	10	1	1	118	0	Hybrid	0	1	1	1	1	1	1	1	0	1	1	1	1	11/09 - 11/22	20.197115	.17242451	.27999103	118	Elementary
NEW YORK CITY	ALBERT SHANKER SCHOOL FOR VISUAL AND PERFORMING ARTS	11106	NY	582	187	0	0	74	0	Remote Only	0	1	1	1	1	1	1	1	0	1	1	1	1	02/15 - 02/28	47.445629	.17242453	.27999103	74	Middle
NEW YORK CITY	ALBERT SHANKER SCHOOL FOR VISUAL AND PERFORMING ARTS	11106	NY	582	187	0	1	74	0	Remote Only	0	1	1	1	1	1	1	1	0	1	1	1	1	02/01 - 02/14	51.869793	.17242453	.27999103	74	Middle
NEW YORK CITY	ALBERT SHANKER SCHOOL FOR VISUAL AND PERFORMING ARTS	11106	NY	582	187	0	0	74	0	Remote Only	0	1	1	1	1	1	1	1	0	1	1	1	1	01/18 - 01/31	75.698776	.17242453	.27999103	74	Middle
NEW YORK CITY	ALBERT SHANKER SCHOOL FOR VISUAL AND PERFORMING ARTS	11106	NY	582	187	1	0	74	0	Hybrid	0	1	1	1	1	1	1	1	0	1	1	1	1	03/15 - 03/28	54.2435	.17242453	.27999103	74	Middle
NEW YORK CITY	ALBERT SHANKER SCHOOL FOR VISUAL AND PERFORMING ARTS	11106	NY	582	187	0	0	74	0	Remote Only	0	1	1	1	1	1	1	1	0	1	1	1	1	01/04 - 01/17	75.289948	.17242453	.27999103	74	Middle
NEW YORK CITY	ALBERT SHANKER SCHOOL FOR VISUAL AND PERFORMING ARTS	11106	NY	591	268	0	0	42	0	Hybrid	0	1	1	1	1	1	1	1	0	1	1	1	1	10/12 - 10/25	6.5601802	.17242453	.27999103	42	Middle
NEW YORK CITY	ALBERT SHANKER SCHOOL FOR VISUAL AND PERFORMING ARTS	11106	NY	534	211	0	0	74	0	Hybrid	0	1	1	1	1	1	1	1	0	1	1	1	1	11/30 - 12/13	40.657272	.17242453	.27999103	74	Middle
NEW YORK CITY	ALBERT SHANKER SCHOOL FOR VISUAL AND PERFORMING ARTS	11106	NY	582	187	2	0	74	0	Hybrid	0	1	1	1	1	1	1	1	0	1	1	1	1	04/12 - 04/25	31.016659	.17242453	.27999103	74	Middle
NEW YORK CITY	ALBERT SHANKER SCHOOL FOR VISUAL AND PERFORMING ARTS	11106	NY	582	187	1	1	74	0	Remote Only	0	1	1	1	1	1	1	1	0	1	1	1	1	03/01 - 03/14	47.524864	.17242453	.27999103	74	Middle
NEW YORK CITY	ALBERT SHANKER SCHOOL FOR VISUAL AND PERFORMING ARTS	11106	NY	534	211	0	0	74	0	Hybrid	0	1	1	1	1	1	1	1	0	1	1	1	1	11/09 - 11/22	20.197117	.17242453	.27999103	74	Middle
NEW YORK CITY	ALBERT SHANKER SCHOOL FOR VISUAL AND PERFORMING ARTS	11106	NY	582	187	1	0	74	0	Hybrid	0	1	1	1	1	1	1	1	0	1	1	1	1	03/29 - 04/11	47.375912	.17242453	.27999103	74	Middle
NEW YORK CITY	ALBERT SHANKER SCHOOL FOR VISUAL AND PERFORMING ARTS	11106	NY	534	211	2	0	74	0	Hybrid	0	1	1	1	1	1	1	1	0	1	1	1	1	10/26 - 11/08	10.090635	.17242453	.27999103	74	Middle
NEW YORK CITY	PS 127 AEROSPACE SCIENCE MAGNET SCHOOL	11369	NY	1099	341	0	0	148	0	Hybrid	0	1	1	1	1	1	1	1	0	1	1	1	1	03/29 - 04/11	47.375908	.17242453	.27999103	148	Elementary
NEW YORK CITY	PS 127 AEROSPACE SCIENCE MAGNET SCHOOL	11369	NY	1115	579	0	0	86	0	Hybrid	0	1	1	1	1	1	1	1	0	1	1	1	1	10/12 - 10/25	6.5601802	.17242453	.27999103	86	Elementary
NEW YORK CITY	PS 127 AEROSPACE SCIENCE MAGNET SCHOOL	11369	NY	1099	341	1	1	148	0	Hybrid	0	1	1	1	1	1	1	1	0	1	1	1	1	01/04 - 01/17	75.289948	.17242453	.27999103	148	Elementary
NEW YORK CITY	PS 127 AEROSPACE SCIENCE MAGNET SCHOOL	11369	NY	1099	341	0	0	148	0	Hybrid	0	1	1	1	1	1	1	1	0	1	1	1	1	04/12 - 04/25	31.016657	.17242453	.27999103	148	Elementary
NEW YORK CITY	PS 127 AEROSPACE SCIENCE MAGNET SCHOOL	11369	NY	1099	341	0	3	148	0	Hybrid	0	1	1	1	1	1	1	1	0	1	1	1	1	01/18 - 01/31	75.698776	.17242453	.27999103	148	Elementary
NEW YORK CITY	PS 127 AEROSPACE SCIENCE MAGNET SCHOOL	11369	NY	1099	341	0	0	148	0	Hybrid	0	1	1	1	1	1	1	1	0	1	1	1	1	02/15 - 02/28	47.445633	.17242453	.27999103	148	Elementary
NEW YORK CITY	PS 127 AEROSPACE SCIENCE MAGNET SCHOOL	11369	NY	1099	341	2	0	148	0	Hybrid	0	1	1	1	1	1	1	1	0	1	1	1	1	03/15 - 03/28	54.243496	.17242453	.27999103	148	Elementary
NEW YORK CITY	PS 127 AEROSPACE SCIENCE MAGNET SCHOOL	11369	NY	759	223	0	1	148	0	Hybrid	0	1	1	1	1	1	1	1	0	1	1	1	1	11/30 - 12/13	40.657269	.17242453	.27999103	148	Elementary
NEW YORK CITY	PS 127 AEROSPACE SCIENCE MAGNET SCHOOL	11369	NY	674	153	4	0	148	0	Hybrid	0	1	1	1	1	1	1	1	0	1	1	1	1	02/01 - 02/14	51.869793	.17242453	.27999103	148	Elementary
NEW YORK CITY	PS 127 AEROSPACE SCIENCE MAGNET SCHOOL	11369	NY	759	223	0	0	148	0	Hybrid	0	1	1	1	1	1	1	1	0	1	1	1	1	11/09 - 11/22	20.197115	.17242453	.27999103	148	Elementary
NEW YORK CITY	PS 127 AEROSPACE SCIENCE MAGNET SCHOOL	11369	NY	759	223	1	0	148	0	Hybrid	0	1	1	1	1	1	1	1	0	1	1	1	1	10/26 - 11/08	10.090634	.17242453	.27999103	148	Elementary
NEW YORK CITY	PS 127 AEROSPACE SCIENCE MAGNET SCHOOL	11369	NY	1099	341	2	0	148	0	Hybrid	0	1	1	1	1	1	1	1	0	1	1	1	1	03/01 - 03/14	47.52486	.17242453	.27999103	148	Elementary
NEW YORK CITY	IS 141 STEINWAY	11105	NY	1162	540	0	0	124	0	Remote Only	0	1	1	1	1	1	1	1	0	1	1	1	1	02/01 - 02/14	51.869789	.17242451	.27999103	124	Middle
NEW YORK CITY	IS 141 STEINWAY	11105	NY	1162	540	2	0	124	0	Remote Only	0	1	1	1	1	1	1	1	0	1	1	1	1	03/01 - 03/14	47.52486	.17242451	.27999103	124	Middle
NEW YORK CITY	IS 141 STEINWAY	11105	NY	1162	540	3	1	124	0	Hybrid	0	1	1	1	1	1	1	1	0	1	1	1	1	03/15 - 03/28	54.2435	.17242451	.27999103	124	Middle
NEW YORK CITY	IS 141 STEINWAY	11105	NY	1162	540	0	0	124	0	Hybrid	0	1	1	1	1	1	1	1	0	1	1	1	1	03/29 - 04/11	47.375912	.17242451	.27999103	124	Middle
NEW YORK CITY	IS 141 STEINWAY	11105	NY	1162	540	6	1	124	0	Hybrid	0	1	1	1	1	1	1	1	0	1	1	1	1	04/12 - 04/25	31.016659	.17242451	.27999103	124	Middle
NEW YORK CITY	IS 141 STEINWAY	11105	NY	1162	540	1	0	124	0	Remote Only	0	1	1	1	1	1	1	1	0	1	1	1	1	02/15 - 02/28	47.445633	.17242451	.27999103	124	Middle
NEW YORK CITY	IS 141 STEINWAY	11105	NY	1066	577	0	0	124	0	Hybrid	0	1	1	1	1	1	1	1	0	1	1	1	1	10/26 - 11/08	10.090634	.17242451	.27999103	124	Middle
NEW YORK CITY	IS 141 STEINWAY	11105	NY	1184	695	1	0	81	0	Hybrid	0	1	1	1	1	1	1	1	0	1	1	1	1	10/12 - 10/25	6.5601802	.17242451	.27999103	81	Middle
NEW YORK CITY	IS 141 STEINWAY	11105	NY	1162	540	0	0	124	0	Remote Only	0	1	1	1	1	1	1	1	0	1	1	1	1	01/18 - 01/31	75.698776	.17242451	.27999103	124	Middle
NEW YORK CITY	IS 141 STEINWAY	11105	NY	1066	577	0	0	124	0	Hybrid	0	1	1	1	1	1	1	1	0	1	1	1	1	11/30 - 12/13	40.657272	.17242451	.27999103	124	Middle
NEW YORK CITY	IS 141 STEINWAY	11105	NY	1066	577	1	0	124	0	Hybrid	0	1	1	1	1	1	1	1	0	1	1	1	1	11/09 - 11/22	20.197115	.17242451	.27999103	124	Middle
NEW YORK CITY	IS 141 STEINWAY	11105	NY	1162	540	0	0	124	0	Remote Only	0	1	1	1	1	1	1	1	0	1	1	1	1	01/04 - 01/17	75.289948	.17242451	.27999103	124	Middle
NEW YORK CITY	IS 145 JOSEPH PULITZER	11372	NY	1607	763	0	1	181	0	Remote Only	0	1	1	1	1	1	1	1	0	1	1	1	1	01/18 - 01/31	75.698769	.17242451	.279991	181	Middle
NEW YORK CITY	IS 145 JOSEPH PULITZER	11372	NY	1607	763	0	0	181	0	Remote Only	0	1	1	1	1	1	1	1	0	1	1	1	1	02/15 - 02/28	47.445629	.17242451	.279991	181	Middle
NEW YORK CITY	IS 145 JOSEPH PULITZER	11372	NY	1509	839	0	0	181	0	Hybrid	0	1	1	1	1	1	1	1	0	1	1	1	1	10/26 - 11/08	10.090634	.17242451	.279991	181	Middle
NEW YORK CITY	IS 145 JOSEPH PULITZER	11372	NY	1607	763	5	2	181	0	Hybrid	0	1	1	1	1	1	1	1	0	1	1	1	1	04/12 - 04/25	31.016657	.17242451	.279991	181	Middle
NEW YORK CITY	IS 145 JOSEPH PULITZER	11372	NY	1607	763	1	0	181	0	Remote Only	0	1	1	1	1	1	1	1	0	1	1	1	1	02/01 - 02/14	51.869789	.17242451	.279991	181	Middle
NEW YORK CITY	IS 145 JOSEPH PULITZER	11372	NY	1628	958	0	0	113	0	Hybrid	0	1	1	1	1	1	1	1	0	1	1	1	1	10/12 - 10/25	6.5601797	.17242451	.279991	113	Middle
NEW YORK CITY	IS 145 JOSEPH PULITZER	11372	NY	1607	763	0	0	181	0	Hybrid	0	1	1	1	1	1	1	1	0	1	1	1	1	03/29 - 04/11	47.375904	.17242451	.279991	181	Middle
NEW YORK CITY	IS 145 JOSEPH PULITZER	11372	NY	1607	763	2	0	181	0	Hybrid	0	1	1	1	1	1	1	1	0	1	1	1	1	03/15 - 03/28	54.243492	.17242451	.279991	181	Middle
NEW YORK CITY	IS 145 JOSEPH PULITZER	11372	NY	1607	763	0	0	181	0	Remote Only	0	1	1	1	1	1	1	1	0	1	1	1	1	01/04 - 01/17	75.289948	.17242451	.279991	181	Middle
NEW YORK CITY	IS 145 JOSEPH PULITZER	11372	NY	1509	839	0	0	181	0	Hybrid	0	1	1	1	1	1	1	1	0	1	1	1	1	11/30 - 12/13	40.657269	.17242451	.279991	181	Middle
NEW YORK CITY	IS 145 JOSEPH PULITZER	11372	NY	1607	763	1	1	181	0	Remote Only	0	1	1	1	1	1	1	1	0	1	1	1	1	03/01 - 03/14	47.524857	.17242451	.279991	181	Middle
NEW YORK CITY	IS 145 JOSEPH PULITZER	11372	NY	1509	839	2	2	181	0	Hybrid	0	1	1	1	1	1	1	1	0	1	1	1	1	11/09 - 11/22	20.197113	.17242451	.279991	181	Middle
NEW YORK CITY	PS 148	11369	NY	724	335	3	0	117	0	Hybrid	0	1	1	1	1	1	1	1	0	1	1	1	1	03/15 - 03/28	54.243496	.17242453	.27999103	117	Elementary
NEW YORK CITY	PS 148	11369	NY	301	108	1	0	117	0	Hybrid	0	1	1	1	1	1	1	1	0	1	1	1	1	02/01 - 02/14	51.869793	.17242453	.27999103	117	Elementary
NEW YORK CITY	PS 148	11369	NY	724	335	2	2	117	0	Hybrid	0	1	1	1	1	1	1	1	0	1	1	1	1	01/04 - 01/17	75.289948	.17242453	.27999103	117	Elementary
NEW YORK CITY	PS 148	11369	NY	724	335	1	0	117	0	Hybrid	0	1	1	1	1	1	1	1	0	1	1	1	1	04/12 - 04/25	31.016657	.17242453	.27999103	117	Elementary
NEW YORK CITY	PS 148	11369	NY	756	436	1	0	59	0	Hybrid	0	1	1	1	1	1	1	1	0	1	1	1	1	10/12 - 10/25	6.5601802	.17242453	.27999103	59	Elementary
NEW YORK CITY	PS 148	11369	NY	667	347	0	1	117	0	Hybrid	0	1	1	1	1	1	1	1	0	1	1	1	1	11/09 - 11/22	20.197115	.17242453	.27999103	117	Elementary
NEW YORK CITY	PS 148	11369	NY	724	335	0	0	117	0	Hybrid	0	1	1	1	1	1	1	1	0	1	1	1	1	03/29 - 04/11	47.375908	.17242453	.27999103	117	Elementary
NEW YORK CITY	PS 148	11369	NY	724	335	3	0	117	0	Hybrid	0	1	1	1	1	1	1	1	0	1	1	1	1	02/15 - 02/28	47.445633	.17242453	.27999103	117	Elementary
NEW YORK CITY	PS 148	11369	NY	667	347	0	0	117	0	Hybrid	0	1	1	1	1	1	1	1	0	1	1	1	1	10/26 - 11/08	10.090634	.17242453	.27999103	117	Elementary
NEW YORK CITY	PS 148	11369	NY	724	335	2	4	117	0	Hybrid	0	1	1	1	1	1	1	1	0	1	1	1	1	03/01 - 03/14	47.52486	.17242453	.27999103	117	Elementary
NEW YORK CITY	PS 148	11369	NY	667	347	0	2	117	0	Hybrid	0	1	1	1	1	1	1	1	0	1	1	1	1	11/30 - 12/13	40.657269	.17242453	.27999103	117	Elementary
NEW YORK CITY	PS 148	11369	NY	724	335	1	3	117	0	Hybrid	0	1	1	1	1	1	1	1	0	1	1	1	1	01/18 - 01/31	75.698776	.17242453	.27999103	117	Elementary
NEW YORK CITY	ACADEMY FOR NEW AMERICANS	11102	NY	76	61	2	1	11	0	Hybrid	0	1	1	1	1	1	1	1	0	1	1	1	1	11/09 - 11/22	20.197115	.17242453	.27999103	11	Middle
NEW YORK CITY	ACADEMY FOR NEW AMERICANS	11102	NY	74	50	0	0	11	0	Remote Only	0	1	1	1	1	1	1	1	0	1	1	1	1	01/18 - 01/31	75.698776	.17242453	.27999103	11	Middle
NEW YORK CITY	ACADEMY FOR NEW AMERICANS	11102	NY	74	50	0	0	11	0	Remote Only	0	1	1	1	1	1	1	1	0	1	1	1	1	01/04 - 01/17	75.289948	.17242453	.27999103	11	Middle
NEW YORK CITY	ACADEMY FOR NEW AMERICANS	11102	NY	74	59	0	0	8	0	Hybrid	0	1	1	1	1	1	1	1	0	1	1	1	1	10/12 - 10/25	6.5601802	.17242453	.27999103	8	Middle
NEW YORK CITY	ACADEMY FOR NEW AMERICANS	11102	NY	74	50	0	0	11	0	Remote Only	0	1	1	1	1	1	1	1	0	1	1	1	1	03/01 - 03/14	47.52486	.17242453	.27999103	11	Middle
NEW YORK CITY	ACADEMY FOR NEW AMERICANS	11102	NY	74	50	0	0	11	0	Hybrid	0	1	1	1	1	1	1	1	0	1	1	1	1	03/29 - 04/11	47.375912	.17242453	.27999103	11	Middle
NEW YORK CITY	ACADEMY FOR NEW AMERICANS	11102	NY	74	50	0	0	11	0	Hybrid	0	1	1	1	1	1	1	1	0	1	1	1	1	03/15 - 03/28	54.243504	.17242453	.27999103	11	Middle
NEW YORK CITY	ACADEMY FOR NEW AMERICANS	11102	NY	74	50	0	1	11	0	Hybrid	0	1	1	1	1	1	1	1	0	1	1	1	1	04/12 - 04/25	31.016659	.17242453	.27999103	11	Middle
NEW YORK CITY	ACADEMY FOR NEW AMERICANS	11102	NY	74	50	0	0	11	0	Remote Only	0	1	1	1	1	1	1	1	0	1	1	1	1	02/01 - 02/14	51.869793	.17242453	.27999103	11	Middle
NEW YORK CITY	ACADEMY FOR NEW AMERICANS	11102	NY	76	61	0	0	11	0	Hybrid	0	1	1	1	1	1	1	1	0	1	1	1	1	10/26 - 11/08	10.090634	.17242453	.27999103	11	Middle
NEW YORK CITY	ACADEMY FOR NEW AMERICANS	11102	NY	74	50	0	0	11	0	Remote Only	0	1	1	1	1	1	1	1	0	1	1	1	1	02/15 - 02/28	47.445633	.17242453	.27999103	11	Middle
NEW YORK CITY	ACADEMY FOR NEW AMERICANS	11102	NY	76	61	0	0	11	0	Hybrid	0	1	1	1	1	1	1	1	0	1	1	1	1	11/30 - 12/13	40.657272	.17242453	.27999103	11	Middle
NEW YORK CITY	PS 149 CHRISTA MCAULIFFE	11372	NY	801	485	1	0	106	0	Hybrid	0	1	1	1	1	1	1	1	0	1	1	1	1	11/09 - 11/22	20.197113	.17242451	.279991	106	Elementary
NEW YORK CITY	PS 149 CHRISTA MCAULIFFE	11372	NY	851	495	0	0	106	0	Hybrid	0	1	1	1	1	1	1	1	0	1	1	1	1	03/15 - 03/28	54.243492	.17242451	.279991	106	Elementary
NEW YORK CITY	PS 149 CHRISTA MCAULIFFE	11372	NY	851	495	4	4	106	0	Hybrid	0	1	1	1	1	1	1	1	0	1	1	1	1	01/04 - 01/17	75.289948	.17242451	.279991	106	Elementary
NEW YORK CITY	PS 149 CHRISTA MCAULIFFE	11372	NY	801	485	3	2	106	0	Hybrid	0	1	1	1	1	1	1	1	0	1	1	1	1	11/30 - 12/13	40.657269	.17242451	.279991	106	Elementary
NEW YORK CITY	PS 149 CHRISTA MCAULIFFE	11372	NY	724	335	0	0	106	0	Hybrid	0	1	1	1	1	1	1	1	0	1	1	1	1	02/01 - 02/14	51.869789	.17242451	.279991	106	Elementary
NEW YORK CITY	PS 149 CHRISTA MCAULIFFE	11372	NY	851	495	3	1	106	0	Hybrid	0	1	1	1	1	1	1	1	0	1	1	1	1	02/15 - 02/28	47.445629	.17242451	.279991	106	Elementary
NEW YORK CITY	PS 149 CHRISTA MCAULIFFE	11372	NY	801	485	1	0	106	0	Hybrid	0	1	1	1	1	1	1	1	0	1	1	1	1	10/26 - 11/08	10.090634	.17242451	.279991	106	Elementary
NEW YORK CITY	PS 149 CHRISTA MCAULIFFE	11372	NY	851	495	1	0	106	0	Hybrid	0	1	1	1	1	1	1	1	0	1	1	1	1	03/29 - 04/11	47.375904	.17242451	.279991	106	Elementary
NEW YORK CITY	PS 149 CHRISTA MCAULIFFE	11372	NY	851	495	3	1	106	0	Hybrid	0	1	1	1	1	1	1	1	0	1	1	1	1	03/01 - 03/14	47.524857	.17242451	.279991	106	Elementary
NEW YORK CITY	PS 149 CHRISTA MCAULIFFE	11372	NY	851	495	4	2	106	0	Hybrid	0	1	1	1	1	1	1	1	0	1	1	1	1	01/18 - 01/31	75.698769	.17242451	.279991	106	Elementary
NEW YORK CITY	PS 149 CHRISTA MCAULIFFE	11372	NY	900	584	0	0	66	0	Hybrid	0	1	1	1	1	1	1	1	0	1	1	1	1	10/12 - 10/25	6.5601797	.17242451	.279991	66	Elementary
NEW YORK CITY	PS 149 CHRISTA MCAULIFFE	11372	NY	851	495	2	0	106	0	Hybrid	0	1	1	1	1	1	1	1	0	1	1	1	1	04/12 - 04/25	31.016657	.17242451	.279991	106	Elementary
NEW YORK CITY	PS 151 MARY D CARTER	11377	NY	298	133	3	1	63	0	Hybrid	0	1	1	1	1	1	1	1	0	1	1	1	1	01/18 - 01/31	75.698776	.17242451	.27999103	63	Elementary
NEW YORK CITY	PS 151 MARY D CARTER	11377	NY	298	133	2	1	63	0	Hybrid	0	1	1	1	1	1	1	1	0	1	1	1	1	01/04 - 01/17	75.289955	.17242451	.27999103	63	Elementary
NEW YORK CITY	PS 151 MARY D CARTER	11377	NY	298	133	4	0	63	0	Hybrid	0	1	1	1	1	1	1	1	0	1	1	1	1	04/12 - 04/25	31.016657	.17242451	.27999103	63	Elementary
NEW YORK CITY	PS 151 MARY D CARTER	11377	NY	285	129	0	1	63	0	Hybrid	0	1	1	1	1	1	1	1	0	1	1	1	1	11/30 - 12/13	40.657269	.17242451	.27999103	63	Elementary
NEW YORK CITY	PS 151 MARY D CARTER	11377	NY	313	157	0	0	32	0	Hybrid	0	1	1	1	1	1	1	1	0	1	1	1	1	10/12 - 10/25	6.5601802	.17242451	.27999103	32	Elementary
NEW YORK CITY	PS 151 MARY D CARTER	11377	NY	298	133	0	0	63	0	Hybrid	0	1	1	1	1	1	1	1	0	1	1	1	1	02/15 - 02/28	47.445629	.17242451	.27999103	63	Elementary
NEW YORK CITY	PS 151 MARY D CARTER	11377	NY	298	133	0	0	63	0	Hybrid	0	1	1	1	1	1	1	1	0	1	1	1	1	03/15 - 03/28	54.243496	.17242451	.27999103	63	Elementary
NEW YORK CITY	PS 151 MARY D CARTER	11377	NY	305	181	1	1	63	0	Hybrid	0	1	1	1	1	1	1	1	0	1	1	1	1	02/01 - 02/14	51.869789	.17242451	.27999103	63	Elementary
NEW YORK CITY	PS 151 MARY D CARTER	11377	NY	298	133	0	0	63	0	Hybrid	0	1	1	1	1	1	1	1	0	1	1	1	1	03/01 - 03/14	47.524857	.17242451	.27999103	63	Elementary
NEW YORK CITY	PS 151 MARY D CARTER	11377	NY	285	129	0	0	63	0	Hybrid	0	1	1	1	1	1	1	1	0	1	1	1	1	10/26 - 11/08	10.090634	.17242451	.27999103	63	Elementary
NEW YORK CITY	PS 151 MARY D CARTER	11377	NY	298	133	0	0	63	0	Hybrid	0	1	1	1	1	1	1	1	0	1	1	1	1	03/29 - 04/11	47.375912	.17242451	.27999103	63	Elementary
NEW YORK CITY	PS 151 MARY D CARTER	11377	NY	285	129	1	0	63	0	Hybrid	0	1	1	1	1	1	1	1	0	1	1	1	1	11/09 - 11/22	20.197115	.17242451	.27999103	63	Elementary
NEW YORK CITY	PS 152 GWENDOLINE N ALLEYNE SCHOOL	11377	NY	824	321	1	0	104	0	Hybrid	0	1	1	1	1	1	1	1	0	1	1	1	1	02/15 - 02/28	47.445629	.17242451	.27999103	104	Elementary
NEW YORK CITY	PS 152 GWENDOLINE N ALLEYNE SCHOOL	11377	NY	857	403	0	0	57	0	Hybrid	0	1	1	1	1	1	1	1	0	1	1	1	1	10/12 - 10/25	6.5601802	.17242451	.27999103	57	Elementary
NEW YORK CITY	PS 152 GWENDOLINE N ALLEYNE SCHOOL	11377	NY	776	322	0	0	104	0	Hybrid	0	1	1	1	1	1	1	1	0	1	1	1	1	10/26 - 11/08	10.090634	.17242451	.27999103	104	Elementary
NEW YORK CITY	PS 152 GWENDOLINE N ALLEYNE SCHOOL	11377	NY	824	321	2	0	104	0	Hybrid	0	1	1	1	1	1	1	1	0	1	1	1	1	03/15 - 03/28	54.243496	.17242451	.27999103	104	Elementary
NEW YORK CITY	PS 152 GWENDOLINE N ALLEYNE SCHOOL	11377	NY	776	322	0	0	104	0	Hybrid	0	1	1	1	1	1	1	1	0	1	1	1	1	11/09 - 11/22	20.197115	.17242451	.27999103	104	Elementary
NEW YORK CITY	PS 152 GWENDOLINE N ALLEYNE SCHOOL	11377	NY	824	321	7	0	104	0	Hybrid	0	1	1	1	1	1	1	1	0	1	1	1	1	01/18 - 01/31	75.698776	.17242451	.27999103	104	Elementary
NEW YORK CITY	PS 152 GWENDOLINE N ALLEYNE SCHOOL	11377	NY	824	321	2	0	104	0	Hybrid	0	1	1	1	1	1	1	1	0	1	1	1	1	04/12 - 04/25	31.016657	.17242451	.27999103	104	Elementary
NEW YORK CITY	PS 152 GWENDOLINE N ALLEYNE SCHOOL	11377	NY	824	321	9	0	104	0	Hybrid	0	1	1	1	1	1	1	1	0	1	1	1	1	01/04 - 01/17	75.289955	.17242451	.27999103	104	Elementary
NEW YORK CITY	PS 152 GWENDOLINE N ALLEYNE SCHOOL	11377	NY	719	335	1	0	104	0	Hybrid	0	1	1	1	1	1	1	1	0	1	1	1	1	02/01 - 02/14	51.869789	.17242451	.27999103	104	Elementary
NEW YORK CITY	PS 152 GWENDOLINE N ALLEYNE SCHOOL	11377	NY	824	321	1	0	104	0	Hybrid	0	1	1	1	1	1	1	1	0	1	1	1	1	03/29 - 04/11	47.375912	.17242451	.27999103	104	Elementary
NEW YORK CITY	PS 152 GWENDOLINE N ALLEYNE SCHOOL	11377	NY	776	322	0	0	104	0	Hybrid	0	1	1	1	1	1	1	1	0	1	1	1	1	11/30 - 12/13	40.657269	.17242451	.27999103	104	Elementary
NEW YORK CITY	PS 152 GWENDOLINE N ALLEYNE SCHOOL	11377	NY	824	321	3	0	104	0	Hybrid	0	1	1	1	1	1	1	1	0	1	1	1	1	03/01 - 03/14	47.524857	.17242451	.27999103	104	Elementary
NEW YORK CITY	ACADEMY OF AMERICAN STUDIES	11101	NY	1119	78	1	0	94	0	Remote Only	0	1	1	1	1	1	1	1	0	1	1	1	1	03/01 - 03/14	47.52486	.17242451	.279991	94	High
NEW YORK CITY	ACADEMY OF AMERICAN STUDIES	11101	NY	1029	131	0	0	94	0	Hybrid	0	1	1	1	1	1	1	1	0	1	1	1	1	10/26 - 11/08	10.090634	.17242451	.279991	94	High
NEW YORK CITY	ACADEMY OF AMERICAN STUDIES	11101	NY	1119	78	0	0	94	0	Remote Only	0	1	1	1	1	1	1	1	0	1	1	1	1	02/01 - 02/14	51.869793	.17242451	.279991	94	High
NEW YORK CITY	ACADEMY OF AMERICAN STUDIES	11101	NY	1119	78	0	0	94	0	Remote Only	0	1	1	1	1	1	1	1	0	1	1	1	1	01/04 - 01/17	75.289955	.17242451	.279991	94	High
NEW YORK CITY	ACADEMY OF AMERICAN STUDIES	11101	NY	1119	78	0	0	94	0	Remote Only	0	1	1	1	1	1	1	1	0	1	1	1	1	02/15 - 02/28	47.445633	.17242451	.279991	94	High
NEW YORK CITY	ACADEMY OF AMERICAN STUDIES	11101	NY	1119	78	0	0	94	0	Remote Only	0	1	1	1	1	1	1	1	0	1	1	1	1	01/18 - 01/31	75.698776	.17242451	.279991	94	High
NEW YORK CITY	ACADEMY OF AMERICAN STUDIES	11101	NY	1119	78	0	0	94	0	Hybrid	0	1	1	1	1	1	1	1	0	1	1	1	1	03/29 - 04/11	47.375908	.17242451	.279991	94	High
NEW YORK CITY	ACADEMY OF AMERICAN STUDIES	11101	NY	1119	78	0	0	94	0	Hybrid	0	1	1	1	1	1	1	1	0	1	1	1	1	03/15 - 03/28	54.2435	.17242451	.279991	94	High
NEW YORK CITY	ACADEMY OF AMERICAN STUDIES	11101	NY	1124	226	0	0	50	0	Hybrid	0	1	1	1	1	1	1	1	0	1	1	1	1	10/12 - 10/25	6.5601802	.17242451	.279991	50	High
NEW YORK CITY	ACADEMY OF AMERICAN STUDIES	11101	NY	1119	78	6	0	94	0	Hybrid	0	1	1	1	1	1	1	1	0	1	1	1	1	04/12 - 04/25	31.016659	.17242451	.279991	94	High
NEW YORK CITY	ACADEMY OF AMERICAN STUDIES	11101	NY	1029	131	0	0	94	0	Hybrid	0	1	1	1	1	1	1	1	0	1	1	1	1	11/30 - 12/13	40.657269	.17242451	.279991	94	High
NEW YORK CITY	ACADEMY OF AMERICAN STUDIES	11101	NY	1029	131	0	0	94	0	Hybrid	0	1	1	1	1	1	1	1	0	1	1	1	1	11/09 - 11/22	20.197115	.17242451	.279991	94	High
NEW YORK CITY	PS 166 HENRY GRADSTEIN	11106	NY	915	386	0	0	55	0	Hybrid	0	1	1	1	1	1	1	1	0	1	1	1	1	10/12 - 10/25	6.5601802	.17242453	.27999103	55	Elementary
NEW YORK CITY	PS 166 HENRY GRADSTEIN	11106	NY	897	366	0	0	97	0	Hybrid	0	1	1	1	1	1	1	1	0	1	1	1	1	04/12 - 04/25	31.016659	.17242453	.27999103	97	Elementary
NEW YORK CITY	PS 166 HENRY GRADSTEIN	11106	NY	889	360	0	0	97	0	Hybrid	0	1	1	1	1	1	1	1	0	1	1	1	1	11/30 - 12/13	40.657272	.17242453	.27999103	97	Elementary
NEW YORK CITY	PS 166 HENRY GRADSTEIN	11106	NY	897	366	4	0	97	0	Hybrid	0	1	1	1	1	1	1	1	0	1	1	1	1	03/01 - 03/14	47.524864	.17242453	.27999103	97	Elementary
NEW YORK CITY	PS 166 HENRY GRADSTEIN	11106	NY	897	366	1	0	97	0	Hybrid	0	1	1	1	1	1	1	1	0	1	1	1	1	02/15 - 02/28	47.445629	.17242453	.27999103	97	Elementary
NEW YORK CITY	PS 166 HENRY GRADSTEIN	11106	NY	897	366	6	1	97	0	Hybrid	0	1	1	1	1	1	1	1	0	1	1	1	1	01/18 - 01/31	75.698776	.17242453	.27999103	97	Elementary
NEW YORK CITY	PS 166 HENRY GRADSTEIN	11106	NY	897	366	1	1	97	0	Hybrid	0	1	1	1	1	1	1	1	0	1	1	1	1	01/04 - 01/17	75.289948	.17242453	.27999103	97	Elementary
NEW YORK CITY	PS 166 HENRY GRADSTEIN	11106	NY	889	360	0	1	97	0	Hybrid	0	1	1	1	1	1	1	1	0	1	1	1	1	10/26 - 11/08	10.090635	.17242453	.27999103	97	Elementary
NEW YORK CITY	PS 166 HENRY GRADSTEIN	11106	NY	375	190	3	0	97	0	Hybrid	0	1	1	1	1	1	1	1	0	1	1	1	1	02/01 - 02/14	51.869793	.17242453	.27999103	97	Elementary
NEW YORK CITY	PS 166 HENRY GRADSTEIN	11106	NY	897	366	2	0	97	0	Hybrid	0	1	1	1	1	1	1	1	0	1	1	1	1	03/15 - 03/28	54.2435	.17242453	.27999103	97	Elementary
NEW YORK CITY	PS 166 HENRY GRADSTEIN	11106	NY	897	366	0	1	97	0	Hybrid	0	1	1	1	1	1	1	1	0	1	1	1	1	03/29 - 04/11	47.375912	.17242453	.27999103	97	Elementary
NEW YORK CITY	PS 166 HENRY GRADSTEIN	11106	NY	889	360	0	0	97	0	Hybrid	0	1	1	1	1	1	1	1	0	1	1	1	1	11/09 - 11/22	20.197117	.17242453	.27999103	97	Elementary
NEW YORK CITY	PS 171 PETER G VAN ALST	11102	NY	396	170	1	1	61	0	Hybrid	0	1	1	1	1	1	1	1	0	1	1	1	1	03/01 - 03/14	47.52486	.17242453	.27999103	61	Elementary
NEW YORK CITY	PS 171 PETER G VAN ALST	11102	NY	396	170	0	1	61	0	Hybrid	0	1	1	1	1	1	1	1	0	1	1	1	1	04/12 - 04/25	31.016659	.17242453	.27999103	61	Elementary
NEW YORK CITY	PS 171 PETER G VAN ALST	11102	NY	409	211	0	0	38	0	Hybrid	0	1	1	1	1	1	1	1	0	1	1	1	1	10/12 - 10/25	6.5601802	.17242453	.27999103	38	Elementary
NEW YORK CITY	PS 171 PETER G VAN ALST	11102	NY	396	170	1	0	61	0	Hybrid	0	1	1	1	1	1	1	1	0	1	1	1	1	02/15 - 02/28	47.445633	.17242453	.27999103	61	Elementary
NEW YORK CITY	PS 171 PETER G VAN ALST	11102	NY	354	156	0	1	61	0	Hybrid	0	1	1	1	1	1	1	1	0	1	1	1	1	11/30 - 12/13	40.657272	.17242453	.27999103	61	Elementary
NEW YORK CITY	PS 171 PETER G VAN ALST	11102	NY	354	156	0	0	61	0	Hybrid	0	1	1	1	1	1	1	1	0	1	1	1	1	11/09 - 11/22	20.197115	.17242453	.27999103	61	Elementary
NEW YORK CITY	PS 171 PETER G VAN ALST	11102	NY	769	264	1	0	61	0	Hybrid	0	1	1	1	1	1	1	1	0	1	1	1	1	02/01 - 02/14	51.869793	.17242453	.27999103	61	Elementary
NEW YORK CITY	PS 171 PETER G VAN ALST	11102	NY	396	170	0	0	61	0	Hybrid	0	1	1	1	1	1	1	1	0	1	1	1	1	03/15 - 03/28	54.243504	.17242453	.27999103	61	Elementary
NEW YORK CITY	PS 171 PETER G VAN ALST	11102	NY	396	170	0	4	61	0	Hybrid	0	1	1	1	1	1	1	1	0	1	1	1	1	01/04 - 01/17	75.289948	.17242453	.27999103	61	Elementary
NEW YORK CITY	PS 171 PETER G VAN ALST	11102	NY	396	170	3	0	61	0	Hybrid	0	1	1	1	1	1	1	1	0	1	1	1	1	01/18 - 01/31	75.698776	.17242453	.27999103	61	Elementary
NEW YORK CITY	PS 171 PETER G VAN ALST	11102	NY	396	170	0	0	61	0	Hybrid	0	1	1	1	1	1	1	1	0	1	1	1	1	03/29 - 04/11	47.375912	.17242453	.27999103	61	Elementary
NEW YORK CITY	PS 171 PETER G VAN ALST	11102	NY	354	156	0	0	61	0	Hybrid	0	1	1	1	1	1	1	1	0	1	1	1	1	10/26 - 11/08	10.090634	.17242453	.27999103	61	Elementary
NEW YORK CITY	IS 204 OLIVER W HOLMES	11106	NY	383	118	0	1	68	0	Remote Only	0	1	1	1	1	1	1	1	0	1	1	1	1	01/04 - 01/17	75.289948	.17242453	.27999103	68	Middle
NEW YORK CITY	IS 204 OLIVER W HOLMES	11106	NY	383	118	0	0	68	0	Remote Only	0	1	1	1	1	1	1	1	0	1	1	1	1	02/01 - 02/14	51.869793	.17242453	.27999103	68	Middle
NEW YORK CITY	IS 204 OLIVER W HOLMES	11106	NY	383	118	0	0	68	0	Remote Only	0	1	1	1	1	1	1	1	0	1	1	1	1	01/18 - 01/31	75.698776	.17242453	.27999103	68	Middle
NEW YORK CITY	IS 204 OLIVER W HOLMES	11106	NY	317	134	0	0	68	0	Hybrid	0	1	1	1	1	1	1	1	0	1	1	1	1	11/30 - 12/13	40.657272	.17242453	.27999103	68	Middle
NEW YORK CITY	IS 204 OLIVER W HOLMES	11106	NY	317	134	0	1	68	0	Hybrid	0	1	1	1	1	1	1	1	0	1	1	1	1	11/09 - 11/22	20.197117	.17242453	.27999103	68	Middle
NEW YORK CITY	IS 204 OLIVER W HOLMES	11106	NY	383	118	0	1	68	0	Hybrid	0	1	1	1	1	1	1	1	0	1	1	1	1	03/29 - 04/11	47.375912	.17242453	.27999103	68	Middle
NEW YORK CITY	IS 204 OLIVER W HOLMES	11106	NY	383	118	0	0	68	0	Remote Only	0	1	1	1	1	1	1	1	0	1	1	1	1	03/01 - 03/14	47.524864	.17242453	.27999103	68	Middle
NEW YORK CITY	IS 204 OLIVER W HOLMES	11106	NY	383	118	1	1	68	0	Hybrid	0	1	1	1	1	1	1	1	0	1	1	1	1	03/15 - 03/28	54.2435	.17242453	.27999103	68	Middle
NEW YORK CITY	IS 204 OLIVER W HOLMES	11106	NY	387	204	0	0	47	0	Hybrid	0	1	1	1	1	1	1	1	0	1	1	1	1	10/12 - 10/25	6.5601802	.17242453	.27999103	47	Middle
NEW YORK CITY	IS 204 OLIVER W HOLMES	11106	NY	317	134	0	0	68	0	Hybrid	0	1	1	1	1	1	1	1	0	1	1	1	1	10/26 - 11/08	10.090635	.17242453	.27999103	68	Middle
NEW YORK CITY	IS 204 OLIVER W HOLMES	11106	NY	383	118	2	0	68	0	Hybrid	0	1	1	1	1	1	1	1	0	1	1	1	1	04/12 - 04/25	31.016659	.17242453	.27999103	68	Middle
NEW YORK CITY	WILLIAM CULLEN BRYANT HIGH SCHOOL	11103	NY	2149	568	0	0	220	0	Remote Only	0	1	1	1	1	1	1	1	0	1	1	1	1	02/15 - 02/28	47.445629	.17242453	.279991	220	High
NEW YORK CITY	WILLIAM CULLEN BRYANT HIGH SCHOOL	11103	NY	2149	568	0	0	220	0	Remote Only	0	1	1	1	1	1	1	1	0	1	1	1	1	01/04 - 01/17	75.289948	.17242453	.279991	220	High
NEW YORK CITY	WILLIAM CULLEN BRYANT HIGH SCHOOL	11103	NY	2149	568	0	0	220	0	Remote Only	0	1	1	1	1	1	1	1	0	1	1	1	1	01/18 - 01/31	75.698769	.17242453	.279991	220	High
NEW YORK CITY	WILLIAM CULLEN BRYANT HIGH SCHOOL	11103	NY	2149	568	0	0	220	0	Hybrid	0	1	1	1	1	1	1	1	0	1	1	1	1	03/29 - 04/11	47.375908	.17242453	.279991	220	High
NEW YORK CITY	WILLIAM CULLEN BRYANT HIGH SCHOOL	11103	NY	2149	568	6	0	220	0	Hybrid	0	1	1	1	1	1	1	1	0	1	1	1	1	04/12 - 04/25	31.016659	.17242453	.279991	220	High
NEW YORK CITY	WILLIAM CULLEN BRYANT HIGH SCHOOL	11103	NY	354	311	0	0	220	0	Remote Only	0	1	1	1	1	1	1	1	0	1	1	1	1	02/01 - 02/14	51.869789	.17242453	.279991	220	High
NEW YORK CITY	WILLIAM CULLEN BRYANT HIGH SCHOOL	11103	NY	1894	690	2	0	220	0	Hybrid	0	1	1	1	1	1	1	1	0	1	1	1	1	11/09 - 11/22	20.197113	.17242453	.279991	220	High
NEW YORK CITY	WILLIAM CULLEN BRYANT HIGH SCHOOL	11103	NY	1894	690	0	1	220	0	Hybrid	0	1	1	1	1	1	1	1	0	1	1	1	1	11/30 - 12/13	40.657269	.17242453	.279991	220	High
NEW YORK CITY	WILLIAM CULLEN BRYANT HIGH SCHOOL	11103	NY	1894	690	2	0	220	0	Hybrid	0	1	1	1	1	1	1	1	0	1	1	1	1	10/26 - 11/08	10.090634	.17242453	.279991	220	High
NEW YORK CITY	WILLIAM CULLEN BRYANT HIGH SCHOOL	11103	NY	2149	568	0	0	220	0	Hybrid	0	1	1	1	1	1	1	1	0	1	1	1	1	03/15 - 03/28	54.2435	.17242453	.279991	220	High
NEW YORK CITY	WILLIAM CULLEN BRYANT HIGH SCHOOL	11103	NY	2149	568	0	0	220	0	Remote Only	0	1	1	1	1	1	1	1	0	1	1	1	1	03/01 - 03/14	47.52486	.17242453	.279991	220	High
NEW YORK CITY	WILLIAM CULLEN BRYANT HIGH SCHOOL	11103	NY	2187	983	1	0	145	0	Hybrid	0	1	1	1	1	1	1	1	0	1	1	1	1	10/12 - 10/25	6.5601802	.17242453	.279991	145	High
NEW YORK CITY	PS/IS 78	11109	NY	675	434	1	1	77	0	Hybrid	0	1	1	1	1	1	1	1	0	1	1	1	1	01/18 - 01/31	75.698769	.17242451	.279991	77	Elementary
NEW YORK CITY	PS/IS 78	11109	NY	675	434	0	0	77	0	Hybrid	0	1	1	1	1	1	1	1	0	1	1	1	1	03/01 - 03/14	47.52486	.17242451	.279991	77	Elementary
NEW YORK CITY	PS/IS 78	11109	NY	675	434	0	1	77	0	Hybrid	0	1	1	1	1	1	1	1	0	1	1	1	1	03/29 - 04/11	47.375908	.17242451	.279991	77	Elementary
NEW YORK CITY	PS/IS 78	11109	NY	666	422	1	0	77	0	Hybrid	0	1	1	1	1	1	1	1	0	1	1	1	1	11/09 - 11/22	20.197115	.17242451	.279991	77	Elementary
NEW YORK CITY	PS/IS 78	11109	NY	675	434	0	0	77	0	Hybrid	0	1	1	1	1	1	1	1	0	1	1	1	1	03/15 - 03/28	54.243496	.17242451	.279991	77	Elementary
NEW YORK CITY	PS/IS 78	11109	NY	675	434	1	3	77	0	Hybrid	0	1	1	1	1	1	1	1	0	1	1	1	1	04/12 - 04/25	31.016659	.17242451	.279991	77	Elementary
NEW YORK CITY	PS/IS 78	11109	NY	431	150	2	0	77	0	Hybrid	0	1	1	1	1	1	1	1	0	1	1	1	1	02/01 - 02/14	51.869789	.17242451	.279991	77	Elementary
NEW YORK CITY	PS/IS 78	11109	NY	675	434	1	2	77	0	Hybrid	0	1	1	1	1	1	1	1	0	1	1	1	1	01/04 - 01/17	75.289948	.17242451	.279991	77	Elementary
NEW YORK CITY	PS/IS 78	11109	NY	666	422	0	0	77	0	Hybrid	0	1	1	1	1	1	1	1	0	1	1	1	1	10/26 - 11/08	10.090634	.17242451	.279991	77	Elementary
NEW YORK CITY	PS/IS 78	11109	NY	675	434	2	2	77	0	Hybrid	0	1	1	1	1	1	1	1	0	1	1	1	1	02/15 - 02/28	47.445633	.17242451	.279991	77	Elementary
NEW YORK CITY	PS/IS 78	11109	NY	705	461	0	0	51	0	Hybrid	0	1	1	1	1	1	1	1	0	1	1	1	1	10/12 - 10/25	6.5601797	.17242451	.279991	51	Elementary
NEW YORK CITY	PS/IS 78	11109	NY	666	422	1	0	77	0	Hybrid	0	1	1	1	1	1	1	1	0	1	1	1	1	11/30 - 12/13	40.657269	.17242451	.279991	77	Elementary
NEW YORK CITY	IS 227 LOUIS ARMSTRONG	11369	NY	1461	768	1	0	178	0	Hybrid	0	1	1	1	1	1	1	1	0	1	1	1	1	11/09 - 11/22	20.197115	.17242453	.27999103	178	Middle
NEW YORK CITY	IS 227 LOUIS ARMSTRONG	11369	NY	1579	886	0	0	99	0	Hybrid	0	1	1	1	1	1	1	1	0	1	1	1	1	10/12 - 10/25	6.5601802	.17242453	.27999103	99	Middle
NEW YORK CITY	IS 227 LOUIS ARMSTRONG	11369	NY	1538	714	1	0	178	0	Hybrid	0	1	1	1	1	1	1	1	0	1	1	1	1	03/29 - 04/11	47.375908	.17242453	.27999103	178	Middle
NEW YORK CITY	IS 227 LOUIS ARMSTRONG	11369	NY	1538	714	0	0	178	0	Remote Only	0	1	1	1	1	1	1	1	0	1	1	1	1	02/15 - 02/28	47.445633	.17242453	.27999103	178	Middle
NEW YORK CITY	IS 227 LOUIS ARMSTRONG	11369	NY	1461	768	0	2	178	0	Hybrid	0	1	1	1	1	1	1	1	0	1	1	1	1	10/26 - 11/08	10.090634	.17242453	.27999103	178	Middle
NEW YORK CITY	IS 227 LOUIS ARMSTRONG	11369	NY	1538	714	1	3	178	0	Remote Only	0	1	1	1	1	1	1	1	0	1	1	1	1	01/04 - 01/17	75.289948	.17242453	.27999103	178	Middle
NEW YORK CITY	IS 227 LOUIS ARMSTRONG	11369	NY	1538	714	2	0	178	0	Remote Only	0	1	1	1	1	1	1	1	0	1	1	1	1	01/18 - 01/31	75.698776	.17242453	.27999103	178	Middle
NEW YORK CITY	IS 227 LOUIS ARMSTRONG	11369	NY	1538	714	1	0	178	0	Hybrid	0	1	1	1	1	1	1	1	0	1	1	1	1	04/12 - 04/25	31.016657	.17242453	.27999103	178	Middle
NEW YORK CITY	IS 227 LOUIS ARMSTRONG	11369	NY	1538	714	3	0	178	0	Remote Only	0	1	1	1	1	1	1	1	0	1	1	1	1	03/01 - 03/14	47.52486	.17242453	.27999103	178	Middle
NEW YORK CITY	IS 227 LOUIS ARMSTRONG	11369	NY	1538	714	0	0	178	0	Remote Only	0	1	1	1	1	1	1	1	0	1	1	1	1	02/01 - 02/14	51.869793	.17242453	.27999103	178	Middle
NEW YORK CITY	IS 227 LOUIS ARMSTRONG	11369	NY	1538	714	4	0	178	0	Hybrid	0	1	1	1	1	1	1	1	0	1	1	1	1	03/15 - 03/28	54.243496	.17242453	.27999103	178	Middle
NEW YORK CITY	IS 227 LOUIS ARMSTRONG	11369	NY	1461	768	0	0	178	0	Hybrid	0	1	1	1	1	1	1	1	0	1	1	1	1	11/30 - 12/13	40.657269	.17242453	.27999103	178	Middle
NEW YORK CITY	PS 212	11372	NY	671	358	0	0	96	0	Hybrid	0	1	1	1	1	1	1	1	0	1	1	1	1	10/26 - 11/08	10.090634	.17242451	.279991	96	Elementary
NEW YORK CITY	PS 212	11372	NY	722	374	0	0	96	0	Hybrid	0	1	1	1	1	1	1	1	0	1	1	1	1	03/29 - 04/11	47.375904	.17242451	.279991	96	Elementary
NEW YORK CITY	PS 212	11372	NY	722	374	3	2	96	0	Hybrid	0	1	1	1	1	1	1	1	0	1	1	1	1	01/04 - 01/17	75.289948	.17242451	.279991	96	Elementary
NEW YORK CITY	PS 212	11372	NY	722	374	7	0	96	0	Hybrid	0	1	1	1	1	1	1	1	0	1	1	1	1	01/18 - 01/31	75.698769	.17242451	.279991	96	Elementary
NEW YORK CITY	PS 212	11372	NY	722	374	0	0	96	0	Hybrid	0	1	1	1	1	1	1	1	0	1	1	1	1	03/15 - 03/28	54.243492	.17242451	.279991	96	Elementary
NEW YORK CITY	PS 212	11372	NY	722	374	2	1	96	0	Hybrid	0	1	1	1	1	1	1	1	0	1	1	1	1	02/15 - 02/28	47.445629	.17242451	.279991	96	Elementary
NEW YORK CITY	PS 212	11372	NY	750	437	1	0	52	0	Hybrid	0	1	1	1	1	1	1	1	0	1	1	1	1	10/12 - 10/25	6.5601797	.17242451	.279991	52	Elementary
NEW YORK CITY	PS 212	11372	NY	722	374	3	0	96	0	Hybrid	0	1	1	1	1	1	1	1	0	1	1	1	1	03/01 - 03/14	47.524857	.17242451	.279991	96	Elementary
NEW YORK CITY	PS 212	11372	NY	722	374	0	0	96	0	Hybrid	0	1	1	1	1	1	1	1	0	1	1	1	1	04/12 - 04/25	31.016657	.17242451	.279991	96	Elementary
NEW YORK CITY	PS 212	11372	NY	671	358	3	2	96	0	Hybrid	0	1	1	1	1	1	1	1	0	1	1	1	1	11/30 - 12/13	40.657269	.17242451	.279991	96	Elementary
NEW YORK CITY	PS 212	11372	NY	671	358	0	0	96	0	Hybrid	0	1	1	1	1	1	1	1	0	1	1	1	1	11/09 - 11/22	20.197113	.17242451	.279991	96	Elementary
NEW YORK CITY	PS 212	11372	NY	455	98	0	0	96	0	Hybrid	0	1	1	1	1	1	1	1	0	1	1	1	1	02/01 - 02/14	51.869789	.17242451	.279991	96	Elementary
NEW YORK CITY	IS 230	11372	NY	1128	406	0	0	130	0	Remote Only	0	1	1	1	1	1	1	1	0	1	1	1	1	01/18 - 01/31	75.698769	.17242451	.279991	130	Middle
NEW YORK CITY	IS 230	11372	NY	1128	406	0	1	130	0	Remote Only	0	1	1	1	1	1	1	1	0	1	1	1	1	02/01 - 02/14	51.869789	.17242451	.279991	130	Middle
NEW YORK CITY	IS 230	11372	NY	1022	452	0	0	130	0	Hybrid	0	1	1	1	1	1	1	1	0	1	1	1	1	11/30 - 12/13	40.657269	.17242451	.279991	130	Middle
NEW YORK CITY	IS 230	11372	NY	1128	406	3	0	130	0	Hybrid	0	1	1	1	1	1	1	1	0	1	1	1	1	03/15 - 03/28	54.243492	.17242451	.279991	130	Middle
NEW YORK CITY	IS 230	11372	NY	1128	406	2	1	130	0	Hybrid	0	1	1	1	1	1	1	1	0	1	1	1	1	03/29 - 04/11	47.375904	.17242451	.279991	130	Middle
NEW YORK CITY	IS 230	11372	NY	1128	406	0	0	130	0	Hybrid	0	1	1	1	1	1	1	1	0	1	1	1	1	04/12 - 04/25	31.016657	.17242451	.279991	130	Middle
NEW YORK CITY	IS 230	11372	NY	1128	406	0	0	130	0	Remote Only	0	1	1	1	1	1	1	1	0	1	1	1	1	02/15 - 02/28	47.445629	.17242451	.279991	130	Middle
NEW YORK CITY	IS 230	11372	NY	1128	406	0	1	130	0	Remote Only	0	1	1	1	1	1	1	1	0	1	1	1	1	01/04 - 01/17	75.289948	.17242451	.279991	130	Middle
NEW YORK CITY	IS 230	11372	NY	1022	452	0	0	130	0	Hybrid	0	1	1	1	1	1	1	1	0	1	1	1	1	10/26 - 11/08	10.090634	.17242451	.279991	130	Middle
NEW YORK CITY	IS 230	11372	NY	1022	452	0	1	130	0	Hybrid	0	1	1	1	1	1	1	1	0	1	1	1	1	11/09 - 11/22	20.197113	.17242451	.279991	130	Middle
NEW YORK CITY	IS 230	11372	NY	1146	576	1	0	88	0	Hybrid	0	1	1	1	1	1	1	1	0	1	1	1	1	10/12 - 10/25	6.5601797	.17242451	.279991	88	Middle
NEW YORK CITY	IS 230	11372	NY	1128	406	1	0	130	0	Remote Only	0	1	1	1	1	1	1	1	0	1	1	1	1	03/01 - 03/14	47.524857	.17242451	.279991	130	Middle
NEW YORK CITY	IVAN LAFAYETTE EARLY CHILDHOOD SCHOOL OF THE ARTS	11369	NY	249	163	0	1	52	0	Hybrid	0	1	1	1	1	1	1	1	0	1	1	1	1	03/15 - 03/28	54.243496	.17242453	.27999103	52	Elementary
NEW YORK CITY	IVAN LAFAYETTE EARLY CHILDHOOD SCHOOL OF THE ARTS	11369	NY	249	163	1	0	52	0	Hybrid	0	1	1	1	1	1	1	1	0	1	1	1	1	02/15 - 02/28	47.445633	.17242453	.27999103	52	Elementary
NEW YORK CITY	IVAN LAFAYETTE EARLY CHILDHOOD SCHOOL OF THE ARTS	11369	NY	266	171	0	0	26	0	Hybrid	0	1	1	1	1	1	1	1	0	1	1	1	1	10/12 - 10/25	6.5601802	.17242453	.27999103	26	Elementary
NEW YORK CITY	IVAN LAFAYETTE EARLY CHILDHOOD SCHOOL OF THE ARTS	11369	NY	249	163	0	0	52	0	Hybrid	0	1	1	1	1	1	1	1	0	1	1	1	1	04/12 - 04/25	31.016657	.17242453	.27999103	52	Elementary
NEW YORK CITY	IVAN LAFAYETTE EARLY CHILDHOOD SCHOOL OF THE ARTS	11369	NY	243	148	0	0	52	0	Hybrid	0	1	1	1	1	1	1	1	0	1	1	1	1	11/09 - 11/22	20.197115	.17242453	.27999103	52	Elementary
NEW YORK CITY	IVAN LAFAYETTE EARLY CHILDHOOD SCHOOL OF THE ARTS	11369	NY	243	148	0	0	52	0	Hybrid	0	1	1	1	1	1	1	1	0	1	1	1	1	11/30 - 12/13	40.657269	.17242453	.27999103	52	Elementary
NEW YORK CITY	IVAN LAFAYETTE EARLY CHILDHOOD SCHOOL OF THE ARTS	11369	NY	243	148	0	0	52	0	Hybrid	0	1	1	1	1	1	1	1	0	1	1	1	1	10/26 - 11/08	10.090634	.17242453	.27999103	52	Elementary
NEW YORK CITY	IVAN LAFAYETTE EARLY CHILDHOOD SCHOOL OF THE ARTS	11369	NY	365	270	0	0	52	0	Hybrid	0	1	1	1	1	1	1	1	0	1	1	1	1	02/01 - 02/14	51.869793	.17242453	.27999103	52	Elementary
NEW YORK CITY	IVAN LAFAYETTE EARLY CHILDHOOD SCHOOL OF THE ARTS	11369	NY	249	163	0	1	52	0	Hybrid	0	1	1	1	1	1	1	1	0	1	1	1	1	03/29 - 04/11	47.375908	.17242453	.27999103	52	Elementary
NEW YORK CITY	IVAN LAFAYETTE EARLY CHILDHOOD SCHOOL OF THE ARTS	11369	NY	249	163	1	0	52	0	Hybrid	0	1	1	1	1	1	1	1	0	1	1	1	1	01/18 - 01/31	75.698776	.17242453	.27999103	52	Elementary
NEW YORK CITY	IVAN LAFAYETTE EARLY CHILDHOOD SCHOOL OF THE ARTS	11369	NY	249	163	0	0	52	0	Hybrid	0	1	1	1	1	1	1	1	0	1	1	1	1	03/01 - 03/14	47.52486	.17242453	.27999103	52	Elementary
NEW YORK CITY	IVAN LAFAYETTE EARLY CHILDHOOD SCHOOL OF THE ARTS	11369	NY	249	163	0	0	52	0	Hybrid	0	1	1	1	1	1	1	1	0	1	1	1	1	01/04 - 01/17	75.289948	.17242453	.27999103	52	Elementary
NEW YORK CITY	FRANK SINATRA SCHOOL OF THE ARTS HIGH SCHOOL	11106	NY	875	170	2	0	98	0	Hybrid	0	1	1	1	1	1	1	1	0	1	1	1	1	04/12 - 04/25	31.016659	.17242453	.27999103	98	High
NEW YORK CITY	FRANK SINATRA SCHOOL OF THE ARTS HIGH SCHOOL	11106	NY	875	170	0	0	98	0	Remote Only	0	1	1	1	1	1	1	1	0	1	1	1	1	01/18 - 01/31	75.698776	.17242453	.27999103	98	High
NEW YORK CITY	FRANK SINATRA SCHOOL OF THE ARTS HIGH SCHOOL	11106	NY	875	170	2	1	98	0	Hybrid	0	1	1	1	1	1	1	1	0	1	1	1	1	03/29 - 04/11	47.375912	.17242453	.27999103	98	High
NEW YORK CITY	FRANK SINATRA SCHOOL OF THE ARTS HIGH SCHOOL	11106	NY	875	170	0	0	98	0	Remote Only	0	1	1	1	1	1	1	1	0	1	1	1	1	01/04 - 01/17	75.289948	.17242453	.27999103	98	High
NEW YORK CITY	FRANK SINATRA SCHOOL OF THE ARTS HIGH SCHOOL	11106	NY	875	170	0	0	98	0	Hybrid	0	1	1	1	1	1	1	1	0	1	1	1	1	03/15 - 03/28	54.2435	.17242453	.27999103	98	High
NEW YORK CITY	FRANK SINATRA SCHOOL OF THE ARTS HIGH SCHOOL	11106	NY	746	204	0	0	98	0	Hybrid	0	1	1	1	1	1	1	1	0	1	1	1	1	11/30 - 12/13	40.657272	.17242453	.27999103	98	High
NEW YORK CITY	FRANK SINATRA SCHOOL OF THE ARTS HIGH SCHOOL	11106	NY	875	170	0	0	98	0	Remote Only	0	1	1	1	1	1	1	1	0	1	1	1	1	02/01 - 02/14	51.869793	.17242453	.27999103	98	High
NEW YORK CITY	FRANK SINATRA SCHOOL OF THE ARTS HIGH SCHOOL	11106	NY	746	204	2	2	98	0	Hybrid	0	1	1	1	1	1	1	1	0	1	1	1	1	11/09 - 11/22	20.197117	.17242453	.27999103	98	High
NEW YORK CITY	FRANK SINATRA SCHOOL OF THE ARTS HIGH SCHOOL	11106	NY	886	344	0	0	53	0	Hybrid	0	1	1	1	1	1	1	1	0	1	1	1	1	10/12 - 10/25	6.5601802	.17242453	.27999103	53	High
NEW YORK CITY	FRANK SINATRA SCHOOL OF THE ARTS HIGH SCHOOL	11106	NY	746	204	1	0	98	0	Hybrid	0	1	1	1	1	1	1	1	0	1	1	1	1	10/26 - 11/08	10.090635	.17242453	.27999103	98	High
NEW YORK CITY	FRANK SINATRA SCHOOL OF THE ARTS HIGH SCHOOL	11106	NY	875	170	0	0	98	0	Remote Only	0	1	1	1	1	1	1	1	0	1	1	1	1	02/15 - 02/28	47.445629	.17242453	.27999103	98	High
NEW YORK CITY	FRANK SINATRA SCHOOL OF THE ARTS HIGH SCHOOL	11106	NY	875	170	0	0	98	0	Remote Only	0	1	1	1	1	1	1	1	0	1	1	1	1	03/01 - 03/14	47.524864	.17242453	.27999103	98	High
NEW YORK CITY	PS 150	11104	NY	918	414	1	1	102	0	Hybrid	0	1	1	1	1	1	1	1	0	1	1	1	1	04/12 - 04/25	31.016659	.17242451	.279991	102	Elementary
NEW YORK CITY	PS 150	11104	NY	918	414	3	2	102	0	Hybrid	0	1	1	1	1	1	1	1	0	1	1	1	1	01/04 - 01/17	75.289948	.17242451	.279991	102	Elementary
NEW YORK CITY	PS 150	11104	NY	918	414	2	0	102	0	Hybrid	0	1	1	1	1	1	1	1	0	1	1	1	1	03/01 - 03/14	47.52486	.17242451	.279991	102	Elementary
NEW YORK CITY	PS 150	11104	NY	918	414	1	1	102	0	Hybrid	0	1	1	1	1	1	1	1	0	1	1	1	1	03/29 - 04/11	47.375912	.17242451	.279991	102	Elementary
NEW YORK CITY	PS 150	11104	NY	958	542	0	0	65	0	Hybrid	0	1	1	1	1	1	1	1	0	1	1	1	1	10/12 - 10/25	6.5601807	.17242451	.279991	65	Elementary
NEW YORK CITY	PS 150	11104	NY	918	414	4	2	102	0	Hybrid	0	1	1	1	1	1	1	1	0	1	1	1	1	01/18 - 01/31	75.698776	.17242451	.279991	102	Elementary
NEW YORK CITY	PS 150	11104	NY	783	367	0	0	102	0	Hybrid	0	1	1	1	1	1	1	1	0	1	1	1	1	10/26 - 11/08	10.090635	.17242451	.279991	102	Elementary
NEW YORK CITY	PS 150	11104	NY	174	135	0	0	102	0	Hybrid	0	1	1	1	1	1	1	1	0	1	1	1	1	02/01 - 02/14	51.869793	.17242451	.279991	102	Elementary
NEW YORK CITY	PS 150	11104	NY	783	367	2	1	102	0	Hybrid	0	1	1	1	1	1	1	1	0	1	1	1	1	11/09 - 11/22	20.197115	.17242451	.279991	102	Elementary
NEW YORK CITY	PS 150	11104	NY	783	367	0	1	102	0	Hybrid	0	1	1	1	1	1	1	1	0	1	1	1	1	11/30 - 12/13	40.657272	.17242451	.279991	102	Elementary
NEW YORK CITY	PS 150	11104	NY	918	414	2	0	102	0	Hybrid	0	1	1	1	1	1	1	1	0	1	1	1	1	02/15 - 02/28	47.445633	.17242451	.279991	102	Elementary
NEW YORK CITY	PS 150	11104	NY	918	414	8	0	102	0	Hybrid	0	1	1	1	1	1	1	1	0	1	1	1	1	03/15 - 03/28	54.243504	.17242451	.279991	102	Elementary
NEW YORK CITY	PS 222-FIRE FIGHTER CHRISTOPHER A SANTORA SCHOOL	11372	NY	774	359	0	1	35	0	Hybrid	0	1	1	1	1	1	1	1	0	1	1	1	1	02/01 - 02/14	51.869789	.17242451	.279991	35	Elementary
NEW YORK CITY	PS 222-FIRE FIGHTER CHRISTOPHER A SANTORA SCHOOL	11372	NY	229	113	0	0	35	0	Hybrid	0	1	1	1	1	1	1	1	0	1	1	1	1	03/15 - 03/28	54.243492	.17242451	.279991	35	Elementary
NEW YORK CITY	PS 222-FIRE FIGHTER CHRISTOPHER A SANTORA SCHOOL	11372	NY	229	113	0	0	35	0	Hybrid	0	1	1	1	1	1	1	1	0	1	1	1	1	03/29 - 04/11	47.375904	.17242451	.279991	35	Elementary
NEW YORK CITY	PS 222-FIRE FIGHTER CHRISTOPHER A SANTORA SCHOOL	11372	NY	229	113	1	0	35	0	Hybrid	0	1	1	1	1	1	1	1	0	1	1	1	1	02/15 - 02/28	47.445629	.17242451	.279991	35	Elementary
NEW YORK CITY	PS 222-FIRE FIGHTER CHRISTOPHER A SANTORA SCHOOL	11372	NY	229	113	1	0	35	0	Hybrid	0	1	1	1	1	1	1	1	0	1	1	1	1	01/04 - 01/17	75.289948	.17242451	.279991	35	Elementary
NEW YORK CITY	PS 222-FIRE FIGHTER CHRISTOPHER A SANTORA SCHOOL	11372	NY	229	113	1	0	35	0	Hybrid	0	1	1	1	1	1	1	1	0	1	1	1	1	01/18 - 01/31	75.698769	.17242451	.279991	35	Elementary
NEW YORK CITY	PS 222-FIRE FIGHTER CHRISTOPHER A SANTORA SCHOOL	11372	NY	229	113	1	0	35	0	Hybrid	0	1	1	1	1	1	1	1	0	1	1	1	1	03/01 - 03/14	47.524857	.17242451	.279991	35	Elementary
NEW YORK CITY	PS 222-FIRE FIGHTER CHRISTOPHER A SANTORA SCHOOL	11372	NY	245	150	0	0	18	0	Hybrid	0	1	1	1	1	1	1	1	0	1	1	1	1	10/12 - 10/25	6.5601797	.17242451	.279991	18	Elementary
NEW YORK CITY	PS 222-FIRE FIGHTER CHRISTOPHER A SANTORA SCHOOL	11372	NY	229	113	0	0	35	0	Hybrid	0	1	1	1	1	1	1	1	0	1	1	1	1	04/12 - 04/25	31.016657	.17242451	.279991	35	Elementary
NEW YORK CITY	INFORMATION TECHNOLOGY HIGH SCHOOL	11101	NY	949	348	0	0	110	0	Remote Only	0	1	1	1	1	1	1	1	0	1	1	1	1	02/15 - 02/28	47.445633	.17242451	.279991	110	High
NEW YORK CITY	INFORMATION TECHNOLOGY HIGH SCHOOL	11101	NY	848	401	0	0	110	0	Hybrid	0	1	1	1	1	1	1	1	0	1	1	1	1	11/30 - 12/13	40.657269	.17242451	.279991	110	High
NEW YORK CITY	INFORMATION TECHNOLOGY HIGH SCHOOL	11101	NY	949	348	0	0	110	0	Remote Only	0	1	1	1	1	1	1	1	0	1	1	1	1	03/01 - 03/14	47.52486	.17242451	.279991	110	High
NEW YORK CITY	INFORMATION TECHNOLOGY HIGH SCHOOL	11101	NY	975	528	0	0	58	0	Hybrid	0	1	1	1	1	1	1	1	0	1	1	1	1	10/12 - 10/25	6.5601802	.17242451	.279991	58	High
NEW YORK CITY	INFORMATION TECHNOLOGY HIGH SCHOOL	11101	NY	949	348	1	1	110	0	Hybrid	0	1	1	1	1	1	1	1	0	1	1	1	1	03/29 - 04/11	47.375908	.17242451	.279991	110	High
NEW YORK CITY	INFORMATION TECHNOLOGY HIGH SCHOOL	11101	NY	848	401	0	0	110	0	Hybrid	0	1	1	1	1	1	1	1	0	1	1	1	1	11/09 - 11/22	20.197115	.17242451	.279991	110	High
NEW YORK CITY	INFORMATION TECHNOLOGY HIGH SCHOOL	11101	NY	949	348	0	0	110	0	Hybrid	0	1	1	1	1	1	1	1	0	1	1	1	1	03/15 - 03/28	54.2435	.17242451	.279991	110	High
NEW YORK CITY	INFORMATION TECHNOLOGY HIGH SCHOOL	11101	NY	949	348	0	0	110	0	Remote Only	0	1	1	1	1	1	1	1	0	1	1	1	1	02/01 - 02/14	51.869793	.17242451	.279991	110	High
NEW YORK CITY	INFORMATION TECHNOLOGY HIGH SCHOOL	11101	NY	949	348	0	0	110	0	Remote Only	0	1	1	1	1	1	1	1	0	1	1	1	1	01/04 - 01/17	75.289955	.17242451	.279991	110	High
NEW YORK CITY	INFORMATION TECHNOLOGY HIGH SCHOOL	11101	NY	949	348	0	0	110	0	Hybrid	0	1	1	1	1	1	1	1	0	1	1	1	1	04/12 - 04/25	31.016659	.17242451	.279991	110	High
NEW YORK CITY	INFORMATION TECHNOLOGY HIGH SCHOOL	11101	NY	848	401	0	0	110	0	Hybrid	0	1	1	1	1	1	1	1	0	1	1	1	1	10/26 - 11/08	10.090634	.17242451	.279991	110	High
NEW YORK CITY	INFORMATION TECHNOLOGY HIGH SCHOOL	11101	NY	949	348	0	0	110	0	Remote Only	0	1	1	1	1	1	1	1	0	1	1	1	1	01/18 - 01/31	75.698776	.17242451	.279991	110	High
NEW YORK CITY	PS 234	11102	NY	402	175	0	1	71	0	Hybrid	0	1	1	1	1	1	1	1	0	1	1	1	1	01/18 - 01/31	75.698776	.17242453	.27999103	71	Elementary
NEW YORK CITY	PS 234	11102	NY	340	141	0	0	71	0	Hybrid	0	1	1	1	1	1	1	1	0	1	1	1	1	11/09 - 11/22	20.197115	.17242453	.27999103	71	Elementary
NEW YORK CITY	PS 234	11102	NY	340	141	0	1	71	0	Hybrid	0	1	1	1	1	1	1	1	0	1	1	1	1	10/26 - 11/08	10.090634	.17242453	.27999103	71	Elementary
NEW YORK CITY	PS 234	11102	NY	427	228	0	0	32	0	Hybrid	0	1	1	1	1	1	1	1	0	1	1	1	1	10/12 - 10/25	6.5601802	.17242453	.27999103	32	Elementary
NEW YORK CITY	PS 234	11102	NY	402	175	3	1	71	0	Hybrid	0	1	1	1	1	1	1	1	0	1	1	1	1	01/04 - 01/17	75.289948	.17242453	.27999103	71	Elementary
NEW YORK CITY	PS 234	11102	NY	402	175	0	0	71	0	Hybrid	0	1	1	1	1	1	1	1	0	1	1	1	1	03/15 - 03/28	54.243504	.17242453	.27999103	71	Elementary
NEW YORK CITY	PS 234	11102	NY	402	175	0	0	71	0	Hybrid	0	1	1	1	1	1	1	1	0	1	1	1	1	04/12 - 04/25	31.016659	.17242453	.27999103	71	Elementary
NEW YORK CITY	PS 234	11102	NY	402	175	1	0	71	0	Hybrid	0	1	1	1	1	1	1	1	0	1	1	1	1	03/29 - 04/11	47.375912	.17242453	.27999103	71	Elementary
NEW YORK CITY	PS 234	11102	NY	402	175	0	2	71	0	Hybrid	0	1	1	1	1	1	1	1	0	1	1	1	1	02/15 - 02/28	47.445633	.17242453	.27999103	71	Elementary
NEW YORK CITY	PS 234	11102	NY	307	93	0	0	71	0	Hybrid	0	1	1	1	1	1	1	1	0	1	1	1	1	02/01 - 02/14	51.869793	.17242453	.27999103	71	Elementary
NEW YORK CITY	PS 234	11102	NY	402	175	1	2	71	0	Hybrid	0	1	1	1	1	1	1	1	0	1	1	1	1	03/01 - 03/14	47.52486	.17242453	.27999103	71	Elementary
NEW YORK CITY	PS 234	11102	NY	340	141	0	1	71	0	Hybrid	0	1	1	1	1	1	1	1	0	1	1	1	1	11/30 - 12/13	40.657272	.17242453	.27999103	71	Elementary
NEW YORK CITY	BACCALAUREATE SCHOOL FOR GLOBAL EDUCATION	11106	NY	508	24	0	0	59	0	Hybrid	0	1	1	1	1	1	1	1	0	1	1	1	1	11/09 - 11/22	20.197117	.17242453	.27999103	59	High
NEW YORK CITY	BACCALAUREATE SCHOOL FOR GLOBAL EDUCATION	11106	NY	583	99	0	0	36	0	Hybrid	0	1	1	1	1	1	1	1	0	1	1	1	1	10/12 - 10/25	6.5601802	.17242453	.27999103	36	High
NEW YORK CITY	BACCALAUREATE SCHOOL FOR GLOBAL EDUCATION	11106	NY	576	23	0	0	59	0	Remote Only	0	1	1	1	1	1	1	1	0	1	1	1	1	02/15 - 02/28	47.445629	.17242453	.27999103	59	High
NEW YORK CITY	BACCALAUREATE SCHOOL FOR GLOBAL EDUCATION	11106	NY	576	23	0	0	59	0	Hybrid	0	1	1	1	1	1	1	1	0	1	1	1	1	04/12 - 04/25	31.016659	.17242453	.27999103	59	High
NEW YORK CITY	BACCALAUREATE SCHOOL FOR GLOBAL EDUCATION	11106	NY	576	23	0	0	59	0	Hybrid	0	1	1	1	1	1	1	1	0	1	1	1	1	03/29 - 04/11	47.375912	.17242453	.27999103	59	High
NEW YORK CITY	BACCALAUREATE SCHOOL FOR GLOBAL EDUCATION	11106	NY	576	23	0	0	59	0	Remote Only	0	1	1	1	1	1	1	1	0	1	1	1	1	01/18 - 01/31	75.698776	.17242453	.27999103	59	High
NEW YORK CITY	BACCALAUREATE SCHOOL FOR GLOBAL EDUCATION	11106	NY	576	23	0	0	59	0	Remote Only	0	1	1	1	1	1	1	1	0	1	1	1	1	03/01 - 03/14	47.524864	.17242453	.27999103	59	High
NEW YORK CITY	BACCALAUREATE SCHOOL FOR GLOBAL EDUCATION	11106	NY	576	23	0	0	59	0	Hybrid	0	1	1	1	1	1	1	1	0	1	1	1	1	03/15 - 03/28	54.2435	.17242453	.27999103	59	High
NEW YORK CITY	BACCALAUREATE SCHOOL FOR GLOBAL EDUCATION	11106	NY	576	23	0	0	59	0	Remote Only	0	1	1	1	1	1	1	1	0	1	1	1	1	01/04 - 01/17	75.289948	.17242453	.27999103	59	High
NEW YORK CITY	BACCALAUREATE SCHOOL FOR GLOBAL EDUCATION	11106	NY	576	23	0	0	59	0	Remote Only	0	1	1	1	1	1	1	1	0	1	1	1	1	02/01 - 02/14	51.869793	.17242453	.27999103	59	High
NEW YORK CITY	BACCALAUREATE SCHOOL FOR GLOBAL EDUCATION	11106	NY	508	24	0	0	59	0	Hybrid	0	1	1	1	1	1	1	1	0	1	1	1	1	11/30 - 12/13	40.657272	.17242453	.27999103	59	High
NEW YORK CITY	BACCALAUREATE SCHOOL FOR GLOBAL EDUCATION	11106	NY	508	24	0	0	59	0	Hybrid	0	1	1	1	1	1	1	1	0	1	1	1	1	10/26 - 11/08	10.090635	.17242453	.27999103	59	High
NEW YORK CITY	YOUNG WOMENS LEADERSHIP SCHOOL - ASTORIA	11105	NY	579	37	0	0	56	0	Remote Only	0	1	1	1	1	1	1	1	0	1	1	1	1	02/01 - 02/14	51.869789	.17242451	.27999103	56	High
NEW YORK CITY	YOUNG WOMENS LEADERSHIP SCHOOL - ASTORIA	11105	NY	595	109	0	0	56	0	Remote Only	0	1	1	1	1	1	1	1	0	1	1	1	1	01/18 - 01/31	75.698776	.17242451	.27999103	56	High
NEW YORK CITY	YOUNG WOMENS LEADERSHIP SCHOOL - ASTORIA	11105	NY	608	255	0	0	39	0	Hybrid	0	1	1	1	1	1	1	1	0	1	1	1	1	10/12 - 10/25	6.5601802	.17242451	.27999103	39	High
NEW YORK CITY	YOUNG WOMENS LEADERSHIP SCHOOL - ASTORIA	11105	NY	595	109	1	0	56	0	Hybrid	0	1	1	1	1	1	1	1	0	1	1	1	1	03/29 - 04/11	47.375912	.17242451	.27999103	56	High
NEW YORK CITY	YOUNG WOMENS LEADERSHIP SCHOOL - ASTORIA	11105	NY	498	145	0	0	56	0	Hybrid	0	1	1	1	1	1	1	1	0	1	1	1	1	11/09 - 11/22	20.197115	.17242451	.27999103	56	High
NEW YORK CITY	YOUNG WOMENS LEADERSHIP SCHOOL - ASTORIA	11105	NY	498	145	0	0	56	0	Hybrid	0	1	1	1	1	1	1	1	0	1	1	1	1	11/30 - 12/13	40.657272	.17242451	.27999103	56	High
NEW YORK CITY	YOUNG WOMENS LEADERSHIP SCHOOL - ASTORIA	11105	NY	595	109	0	0	56	0	Hybrid	0	1	1	1	1	1	1	1	0	1	1	1	1	04/12 - 04/25	31.016659	.17242451	.27999103	56	High
NEW YORK CITY	YOUNG WOMENS LEADERSHIP SCHOOL - ASTORIA	11105	NY	595	109	0	0	56	0	Remote Only	0	1	1	1	1	1	1	1	0	1	1	1	1	03/01 - 03/14	47.52486	.17242451	.27999103	56	High
NEW YORK CITY	YOUNG WOMENS LEADERSHIP SCHOOL - ASTORIA	11105	NY	595	109	0	0	56	0	Remote Only	0	1	1	1	1	1	1	1	0	1	1	1	1	02/15 - 02/28	47.445633	.17242451	.27999103	56	High
NEW YORK CITY	YOUNG WOMENS LEADERSHIP SCHOOL - ASTORIA	11105	NY	595	109	0	1	56	0	Remote Only	0	1	1	1	1	1	1	1	0	1	1	1	1	01/04 - 01/17	75.289948	.17242451	.27999103	56	High
NEW YORK CITY	YOUNG WOMENS LEADERSHIP SCHOOL - ASTORIA	11105	NY	595	109	0	1	56	0	Hybrid	0	1	1	1	1	1	1	1	0	1	1	1	1	03/15 - 03/28	54.2435	.17242451	.27999103	56	High
NEW YORK CITY	YOUNG WOMENS LEADERSHIP SCHOOL - ASTORIA	11105	NY	498	145	0	0	56	0	Hybrid	0	1	1	1	1	1	1	1	0	1	1	1	1	10/26 - 11/08	10.090634	.17242451	.27999103	56	High
NEW YORK CITY	ACADEMY FOR CAREERS IN TELEVISION AND FILM	11101	NY	571	140	0	0	79	0	Hybrid	0	1	1	1	1	1	1	1	0	1	1	1	1	04/12 - 04/25	31.016659	.17242451	.279991	79	High
NEW YORK CITY	ACADEMY FOR CAREERS IN TELEVISION AND FILM	11101	NY	571	140	0	0	79	0	Hybrid	0	1	1	1	1	1	1	1	0	1	1	1	1	03/15 - 03/28	54.2435	.17242451	.279991	79	High
NEW YORK CITY	ACADEMY FOR CAREERS IN TELEVISION AND FILM	11101	NY	571	140	0	0	79	0	Remote Only	0	1	1	1	1	1	1	1	0	1	1	1	1	01/18 - 01/31	75.698776	.17242451	.279991	79	High
NEW YORK CITY	ACADEMY FOR CAREERS IN TELEVISION AND FILM	11101	NY	576	214	0	0	41	0	Hybrid	0	1	1	1	1	1	1	1	0	1	1	1	1	10/12 - 10/25	6.5601802	.17242451	.279991	41	High
NEW YORK CITY	ACADEMY FOR CAREERS IN TELEVISION AND FILM	11101	NY	523	161	0	0	79	0	Hybrid	0	1	1	1	1	1	1	1	0	1	1	1	1	10/26 - 11/08	10.090634	.17242451	.279991	79	High
NEW YORK CITY	ACADEMY FOR CAREERS IN TELEVISION AND FILM	11101	NY	523	161	0	0	79	0	Hybrid	0	1	1	1	1	1	1	1	0	1	1	1	1	11/09 - 11/22	20.197115	.17242451	.279991	79	High
NEW YORK CITY	ACADEMY FOR CAREERS IN TELEVISION AND FILM	11101	NY	571	140	0	0	79	0	Hybrid	0	1	1	1	1	1	1	1	0	1	1	1	1	03/29 - 04/11	47.375908	.17242451	.279991	79	High
NEW YORK CITY	ACADEMY FOR CAREERS IN TELEVISION AND FILM	11101	NY	523	161	0	0	79	0	Hybrid	0	1	1	1	1	1	1	1	0	1	1	1	1	11/30 - 12/13	40.657269	.17242451	.279991	79	High
NEW YORK CITY	ACADEMY FOR CAREERS IN TELEVISION AND FILM	11101	NY	571	140	0	0	79	0	Remote Only	0	1	1	1	1	1	1	1	0	1	1	1	1	01/04 - 01/17	75.289955	.17242451	.279991	79	High
NEW YORK CITY	ACADEMY FOR CAREERS IN TELEVISION AND FILM	11101	NY	571	140	0	0	79	0	Remote Only	0	1	1	1	1	1	1	1	0	1	1	1	1	02/01 - 02/14	51.869793	.17242451	.279991	79	High
NEW YORK CITY	ACADEMY FOR CAREERS IN TELEVISION AND FILM	11101	NY	571	140	0	0	79	0	Remote Only	0	1	1	1	1	1	1	1	0	1	1	1	1	03/01 - 03/14	47.52486	.17242451	.279991	79	High
NEW YORK CITY	ACADEMY FOR CAREERS IN TELEVISION AND FILM	11101	NY	571	140	0	0	79	0	Remote Only	0	1	1	1	1	1	1	1	0	1	1	1	1	02/15 - 02/28	47.445633	.17242451	.279991	79	High
NEW YORK CITY	PS 280	11372	NY	529	284	0	0	69	0	Hybrid	0	1	1	1	1	1	1	1	0	1	1	1	1	03/29 - 04/11	47.375904	.17242451	.279991	69	Elementary
NEW YORK CITY	PS 280	11372	NY	508	303	1	1	69	0	Hybrid	0	1	1	1	1	1	1	1	0	1	1	1	1	11/09 - 11/22	20.197113	.17242451	.279991	69	Elementary
NEW YORK CITY	PS 280	11372	NY	529	284	0	1	69	0	Hybrid	0	1	1	1	1	1	1	1	0	1	1	1	1	03/01 - 03/14	47.524857	.17242451	.279991	69	Elementary
NEW YORK CITY	PS 280	11372	NY	529	284	1	0	69	0	Hybrid	0	1	1	1	1	1	1	1	0	1	1	1	1	04/12 - 04/25	31.016657	.17242451	.279991	69	Elementary
NEW YORK CITY	PS 280	11372	NY	465	214	1	1	69	0	Hybrid	0	1	1	1	1	1	1	1	0	1	1	1	1	02/01 - 02/14	51.869789	.17242451	.279991	69	Elementary
NEW YORK CITY	PS 280	11372	NY	508	303	0	1	69	0	Hybrid	0	1	1	1	1	1	1	1	0	1	1	1	1	10/26 - 11/08	10.090634	.17242451	.279991	69	Elementary
NEW YORK CITY	PS 280	11372	NY	529	284	0	0	69	0	Hybrid	0	1	1	1	1	1	1	1	0	1	1	1	1	02/15 - 02/28	47.445629	.17242451	.279991	69	Elementary
NEW YORK CITY	PS 280	11372	NY	508	303	1	0	69	0	Hybrid	0	1	1	1	1	1	1	1	0	1	1	1	1	11/30 - 12/13	40.657269	.17242451	.279991	69	Elementary
NEW YORK CITY	PS 280	11372	NY	539	334	0	0	43	0	Hybrid	0	1	1	1	1	1	1	1	0	1	1	1	1	10/12 - 10/25	6.5601797	.17242451	.279991	43	Elementary
NEW YORK CITY	PS 280	11372	NY	529	284	1	2	69	0	Hybrid	0	1	1	1	1	1	1	1	0	1	1	1	1	01/04 - 01/17	75.289948	.17242451	.279991	69	Elementary
NEW YORK CITY	PS 280	11372	NY	529	284	1	0	69	0	Hybrid	0	1	1	1	1	1	1	1	0	1	1	1	1	01/18 - 01/31	75.698769	.17242451	.279991	69	Elementary
NEW YORK CITY	PS 280	11372	NY	529	284	0	1	69	0	Hybrid	0	1	1	1	1	1	1	1	0	1	1	1	1	03/15 - 03/28	54.243492	.17242451	.279991	69	Elementary
NEW YORK CITY	HUNTERS POINT COMMUNITY MIDDLE SCHOOL	11101	NY	416	230	1	0	55	0	Remote Only	0	1	1	1	1	1	1	1	0	1	1	1	1	03/01 - 03/14	47.52486	.17242451	.279991	55	Middle
NEW YORK CITY	HUNTERS POINT COMMUNITY MIDDLE SCHOOL	11101	NY	416	230	2	0	55	0	Hybrid	0	1	1	1	1	1	1	1	0	1	1	1	1	03/29 - 04/11	47.375908	.17242451	.279991	55	Middle
NEW YORK CITY	HUNTERS POINT COMMUNITY MIDDLE SCHOOL	11101	NY	416	230	4	1	55	0	Hybrid	0	1	1	1	1	1	1	1	0	1	1	1	1	04/12 - 04/25	31.016659	.17242451	.279991	55	Middle
NEW YORK CITY	HUNTERS POINT COMMUNITY MIDDLE SCHOOL	11101	NY	416	230	1	0	55	0	Hybrid	0	1	1	1	1	1	1	1	0	1	1	1	1	03/15 - 03/28	54.2435	.17242451	.279991	55	Middle
NEW YORK CITY	HUNTERS POINT COMMUNITY MIDDLE SCHOOL	11101	NY	411	236	0	0	55	0	Hybrid	0	1	1	1	1	1	1	1	0	1	1	1	1	11/09 - 11/22	20.197115	.17242451	.279991	55	Middle
NEW YORK CITY	HUNTERS POINT COMMUNITY MIDDLE SCHOOL	11101	NY	416	230	0	0	55	0	Remote Only	0	1	1	1	1	1	1	1	0	1	1	1	1	01/04 - 01/17	75.289955	.17242451	.279991	55	Middle
NEW YORK CITY	HUNTERS POINT COMMUNITY MIDDLE SCHOOL	11101	NY	416	230	0	0	55	0	Remote Only	0	1	1	1	1	1	1	1	0	1	1	1	1	01/18 - 01/31	75.698776	.17242451	.279991	55	Middle
NEW YORK CITY	HUNTERS POINT COMMUNITY MIDDLE SCHOOL	11101	NY	423	248	0	0	35	0	Hybrid	0	1	1	1	1	1	1	1	0	1	1	1	1	10/12 - 10/25	6.5601802	.17242451	.279991	35	Middle
NEW YORK CITY	HUNTERS POINT COMMUNITY MIDDLE SCHOOL	11101	NY	416	230	0	0	55	0	Remote Only	0	1	1	1	1	1	1	1	0	1	1	1	1	02/01 - 02/14	51.869793	.17242451	.279991	55	Middle
NEW YORK CITY	HUNTERS POINT COMMUNITY MIDDLE SCHOOL	11101	NY	411	236	0	0	55	0	Hybrid	0	1	1	1	1	1	1	1	0	1	1	1	1	10/26 - 11/08	10.090634	.17242451	.279991	55	Middle
NEW YORK CITY	HUNTERS POINT COMMUNITY MIDDLE SCHOOL	11101	NY	411	236	0	0	55	0	Hybrid	0	1	1	1	1	1	1	1	0	1	1	1	1	11/30 - 12/13	40.657269	.17242451	.279991	55	Middle
NEW YORK CITY	HUNTERS POINT COMMUNITY MIDDLE SCHOOL	11101	NY	416	230	0	0	55	0	Remote Only	0	1	1	1	1	1	1	1	0	1	1	1	1	02/15 - 02/28	47.445633	.17242451	.279991	55	Middle
NEW YORK CITY	EAST ELMHURST COMMUNITY SCHOOL	11369	NY	408	213	0	0	56	0	Hybrid	0	1	1	1	1	1	1	1	0	1	1	1	1	11/30 - 12/13	40.657269	.17242453	.27999103	56	Elementary
NEW YORK CITY	EAST ELMHURST COMMUNITY SCHOOL	11369	NY	408	213	1	0	56	0	Hybrid	0	1	1	1	1	1	1	1	0	1	1	1	1	11/09 - 11/22	20.197115	.17242453	.27999103	56	Elementary
NEW YORK CITY	EAST ELMHURST COMMUNITY SCHOOL	11369	NY	441	228	0	0	56	0	Hybrid	0	1	1	1	1	1	1	1	0	1	1	1	1	03/29 - 04/11	47.375908	.17242453	.27999103	56	Elementary
NEW YORK CITY	EAST ELMHURST COMMUNITY SCHOOL	11369	NY	441	228	2	0	56	0	Hybrid	0	1	1	1	1	1	1	1	0	1	1	1	1	01/04 - 01/17	75.289948	.17242453	.27999103	56	Elementary
NEW YORK CITY	EAST ELMHURST COMMUNITY SCHOOL	11369	NY	441	228	1	0	56	0	Hybrid	0	1	1	1	1	1	1	1	0	1	1	1	1	04/12 - 04/25	31.016657	.17242453	.27999103	56	Elementary
NEW YORK CITY	EAST ELMHURST COMMUNITY SCHOOL	11369	NY	408	213	0	0	56	0	Hybrid	0	1	1	1	1	1	1	1	0	1	1	1	1	10/26 - 11/08	10.090634	.17242453	.27999103	56	Elementary
NEW YORK CITY	EAST ELMHURST COMMUNITY SCHOOL	11369	NY	447	252	0	0	37	0	Hybrid	0	1	1	1	1	1	1	1	0	1	1	1	1	10/12 - 10/25	6.5601802	.17242453	.27999103	37	Elementary
NEW YORK CITY	EAST ELMHURST COMMUNITY SCHOOL	11369	NY	441	228	0	0	56	0	Hybrid	0	1	1	1	1	1	1	1	0	1	1	1	1	02/01 - 02/14	51.869793	.17242453	.27999103	56	Elementary
NEW YORK CITY	EAST ELMHURST COMMUNITY SCHOOL	11369	NY	441	228	4	1	56	0	Hybrid	0	1	1	1	1	1	1	1	0	1	1	1	1	01/18 - 01/31	75.698776	.17242453	.27999103	56	Elementary
NEW YORK CITY	EAST ELMHURST COMMUNITY SCHOOL	11369	NY	441	228	0	0	56	0	Hybrid	0	1	1	1	1	1	1	1	0	1	1	1	1	02/15 - 02/28	47.445633	.17242453	.27999103	56	Elementary
NEW YORK CITY	EAST ELMHURST COMMUNITY SCHOOL	11369	NY	441	228	0	0	56	0	Hybrid	0	1	1	1	1	1	1	1	0	1	1	1	1	03/01 - 03/14	47.52486	.17242453	.27999103	56	Elementary
NEW YORK CITY	EAST ELMHURST COMMUNITY SCHOOL	11369	NY	441	228	0	0	56	0	Hybrid	0	1	1	1	1	1	1	1	0	1	1	1	1	03/15 - 03/28	54.243496	.17242453	.27999103	56	Elementary
NEW YORK CITY	ENERGY TECH HIGH SCHOOL	11106	NY	526	113	0	0	60	0	Remote Only	0	1	1	1	1	1	1	1	0	1	1	1	1	02/01 - 02/14	51.869793	.17242453	.27999103	60	High
NEW YORK CITY	ENERGY TECH HIGH SCHOOL	11106	NY	526	113	0	0	60	0	Hybrid	0	1	1	1	1	1	1	1	0	1	1	1	1	04/12 - 04/25	31.016659	.17242453	.27999103	60	High
NEW YORK CITY	ENERGY TECH HIGH SCHOOL	11106	NY	526	113	1	0	60	0	Hybrid	0	1	1	1	1	1	1	1	0	1	1	1	1	03/15 - 03/28	54.2435	.17242453	.27999103	60	High
NEW YORK CITY	ENERGY TECH HIGH SCHOOL	11106	NY	330	2	0	0	60	0	Hybrid	0	1	1	1	1	1	1	1	0	1	1	1	1	11/30 - 12/13	40.657272	.17242453	.27999103	60	High
NEW YORK CITY	ENERGY TECH HIGH SCHOOL	11106	NY	330	2	1	0	60	0	Hybrid	0	1	1	1	1	1	1	1	0	1	1	1	1	10/26 - 11/08	10.090635	.17242453	.27999103	60	High
NEW YORK CITY	ENERGY TECH HIGH SCHOOL	11106	NY	526	113	0	0	60	0	Remote Only	0	1	1	1	1	1	1	1	0	1	1	1	1	02/15 - 02/28	47.445629	.17242453	.27999103	60	High
NEW YORK CITY	ENERGY TECH HIGH SCHOOL	11106	NY	526	113	0	0	60	0	Remote Only	0	1	1	1	1	1	1	1	0	1	1	1	1	01/04 - 01/17	75.289948	.17242453	.27999103	60	High
NEW YORK CITY	ENERGY TECH HIGH SCHOOL	11106	NY	532	204	0	0	40	0	Hybrid	0	1	1	1	1	1	1	1	0	1	1	1	1	10/12 - 10/25	6.5601802	.17242453	.27999103	40	High
NEW YORK CITY	ENERGY TECH HIGH SCHOOL	11106	NY	526	113	0	0	60	0	Remote Only	0	1	1	1	1	1	1	1	0	1	1	1	1	01/18 - 01/31	75.698776	.17242453	.27999103	60	High
NEW YORK CITY	ENERGY TECH HIGH SCHOOL	11106	NY	526	113	0	0	60	0	Remote Only	0	1	1	1	1	1	1	1	0	1	1	1	1	03/01 - 03/14	47.524864	.17242453	.27999103	60	High
NEW YORK CITY	ENERGY TECH HIGH SCHOOL	11106	NY	330	2	1	0	60	0	Hybrid	0	1	1	1	1	1	1	1	0	1	1	1	1	11/09 - 11/22	20.197117	.17242453	.27999103	60	High
NEW YORK CITY	ENERGY TECH HIGH SCHOOL	11106	NY	526	113	0	0	60	0	Hybrid	0	1	1	1	1	1	1	1	0	1	1	1	1	03/29 - 04/11	47.375912	.17242453	.27999103	60	High
NEW YORK CITY	30TH AVENUE SCHOOL	11102	NY	533	222	0	0	50	0	Hybrid	0	1	1	1	1	1	1	1	0	1	1	1	1	03/29 - 04/11	47.375912	.17242453	.27999103	50	Elementary
NEW YORK CITY	30TH AVENUE SCHOOL	11102	NY	504	204	0	1	50	0	Hybrid	0	1	1	1	1	1	1	1	0	1	1	1	1	11/30 - 12/13	40.657272	.17242453	.27999103	50	Elementary
NEW YORK CITY	30TH AVENUE SCHOOL	11102	NY	504	204	0	1	50	0	Hybrid	0	1	1	1	1	1	1	1	0	1	1	1	1	11/09 - 11/22	20.197115	.17242453	.27999103	50	Elementary
NEW YORK CITY	30TH AVENUE SCHOOL	11102	NY	533	222	0	0	50	0	Hybrid	0	1	1	1	1	1	1	1	0	1	1	1	1	02/01 - 02/14	51.869793	.17242453	.27999103	50	Elementary
NEW YORK CITY	30TH AVENUE SCHOOL	11102	NY	542	242	0	0	30	0	Hybrid	0	1	1	1	1	1	1	1	0	1	1	1	1	10/12 - 10/25	6.5601802	.17242453	.27999103	30	Elementary
NEW YORK CITY	30TH AVENUE SCHOOL	11102	NY	533	222	0	0	50	0	Hybrid	0	1	1	1	1	1	1	1	0	1	1	1	1	03/15 - 03/28	54.243504	.17242453	.27999103	50	Elementary
NEW YORK CITY	30TH AVENUE SCHOOL	11102	NY	533	222	0	0	50	0	Hybrid	0	1	1	1	1	1	1	1	0	1	1	1	1	02/15 - 02/28	47.445633	.17242453	.27999103	50	Elementary
NEW YORK CITY	30TH AVENUE SCHOOL	11102	NY	533	222	0	0	50	0	Hybrid	0	1	1	1	1	1	1	1	0	1	1	1	1	04/12 - 04/25	31.016659	.17242453	.27999103	50	Elementary
NEW YORK CITY	30TH AVENUE SCHOOL	11102	NY	533	222	1	0	50	0	Hybrid	0	1	1	1	1	1	1	1	0	1	1	1	1	01/18 - 01/31	75.698776	.17242453	.27999103	50	Elementary
NEW YORK CITY	30TH AVENUE SCHOOL	11102	NY	533	222	0	0	50	0	Hybrid	0	1	1	1	1	1	1	1	0	1	1	1	1	03/01 - 03/14	47.52486	.17242453	.27999103	50	Elementary
NEW YORK CITY	30TH AVENUE SCHOOL	11102	NY	533	222	0	0	50	0	Hybrid	0	1	1	1	1	1	1	1	0	1	1	1	1	01/04 - 01/17	75.289948	.17242453	.27999103	50	Elementary
NEW YORK CITY	30TH AVENUE SCHOOL	11102	NY	504	204	0	0	50	0	Hybrid	0	1	1	1	1	1	1	1	0	1	1	1	1	10/26 - 11/08	10.090634	.17242453	.27999103	50	Elementary
NEW YORK CITY	WOODSIDE COMMUNITY SCHOOL	11377	NY	478	93	0	1	55	0	Hybrid	0	1	1	1	1	1	1	1	0	1	1	1	1	03/15 - 03/28	54.243496	.17242451	.27999103	55	Elementary
NEW YORK CITY	WOODSIDE COMMUNITY SCHOOL	11377	NY	478	93	0	0	55	0	Hybrid	0	1	1	1	1	1	1	1	0	1	1	1	1	02/15 - 02/28	47.445629	.17242451	.27999103	55	Elementary
NEW YORK CITY	WOODSIDE COMMUNITY SCHOOL	11377	NY	478	93	0	0	55	0	Hybrid	0	1	1	1	1	1	1	1	0	1	1	1	1	04/12 - 04/25	31.016657	.17242451	.27999103	55	Elementary
NEW YORK CITY	WOODSIDE COMMUNITY SCHOOL	11377	NY	478	93	2	3	55	0	Hybrid	0	1	1	1	1	1	1	1	0	1	1	1	1	01/04 - 01/17	75.289955	.17242451	.27999103	55	Elementary
NEW YORK CITY	WOODSIDE COMMUNITY SCHOOL	11377	NY	478	93	0	0	55	0	Hybrid	0	1	1	1	1	1	1	1	0	1	1	1	1	03/01 - 03/14	47.524857	.17242451	.27999103	55	Elementary
NEW YORK CITY	WOODSIDE COMMUNITY SCHOOL	11377	NY	478	93	0	0	55	0	Hybrid	0	1	1	1	1	1	1	1	0	1	1	1	1	01/18 - 01/31	75.698776	.17242451	.27999103	55	Elementary
NEW YORK CITY	WOODSIDE COMMUNITY SCHOOL	11377	NY	478	93	0	0	55	0	Hybrid	0	1	1	1	1	1	1	1	0	1	1	1	1	03/29 - 04/11	47.375912	.17242451	.27999103	55	Elementary
NEW YORK CITY	WOODSIDE COMMUNITY SCHOOL	11377	NY	353	84	2	0	55	0	Hybrid	0	1	1	1	1	1	1	1	0	1	1	1	1	11/09 - 11/22	20.197115	.17242451	.27999103	55	Elementary
NEW YORK CITY	WOODSIDE COMMUNITY SCHOOL	11377	NY	353	84	0	0	55	0	Hybrid	0	1	1	1	1	1	1	1	0	1	1	1	1	10/26 - 11/08	10.090634	.17242451	.27999103	55	Elementary
NEW YORK CITY	WOODSIDE COMMUNITY SCHOOL	11377	NY	353	84	0	0	55	0	Hybrid	0	1	1	1	1	1	1	1	0	1	1	1	1	11/30 - 12/13	40.657269	.17242451	.27999103	55	Elementary
NEW YORK CITY	WOODSIDE COMMUNITY SCHOOL	11377	NY	494	225	0	0	33	0	Hybrid	0	1	1	1	1	1	1	1	0	1	1	1	1	10/12 - 10/25	6.5601802	.17242451	.27999103	33	Elementary
NEW YORK CITY	WOODSIDE COMMUNITY SCHOOL	11377	NY	361	273	0	2	55	0	Hybrid	0	1	1	1	1	1	1	1	0	1	1	1	1	02/01 - 02/14	51.869789	.17242451	.27999103	55	Elementary
NEW YORK CITY	PS 384	11101	NY	487	195	0	0	18	0	Hybrid	0	1	1	1	1	1	1	1	0	1	1	1	1	02/01 - 02/14	51.869793	.17242451	.279991	18	Elementary
NEW YORK CITY	PS 384	11101	NY	135	88	0	0	18	0	Hybrid	0	1	1	1	1	1	1	1	0	1	1	1	1	04/12 - 04/25	31.016659	.17242451	.279991	18	Elementary
NEW YORK CITY	PS 384	11101	NY	135	88	0	0	18	0	Hybrid	0	1	1	1	1	1	1	1	0	1	1	1	1	03/15 - 03/28	54.2435	.17242451	.279991	18	Elementary
NEW YORK CITY	PS 384	11101	NY	135	88	0	0	18	0	Hybrid	0	1	1	1	1	1	1	1	0	1	1	1	1	01/18 - 01/31	75.698776	.17242451	.279991	18	Elementary
NEW YORK CITY	PS 384	11101	NY	135	88	0	0	18	0	Hybrid	0	1	1	1	1	1	1	1	0	1	1	1	1	02/15 - 02/28	47.445633	.17242451	.279991	18	Elementary
NEW YORK CITY	PS 384	11101	NY	135	88	0	0	18	0	Hybrid	0	1	1	1	1	1	1	1	0	1	1	1	1	01/04 - 01/17	75.289955	.17242451	.279991	18	Elementary
NEW YORK CITY	PS 384	11101	NY	135	88	0	0	18	0	Hybrid	0	1	1	1	1	1	1	1	0	1	1	1	1	03/29 - 04/11	47.375908	.17242451	.279991	18	Elementary
NEW YORK CITY	PS 384	11101	NY	135	88	0	0	18	0	Hybrid	0	1	1	1	1	1	1	1	0	1	1	1	1	03/01 - 03/14	47.52486	.17242451	.279991	18	Elementary
NEW YORK CITY	PS 384	11101	NY	160	105	0	0	9	0	Hybrid	0	1	1	1	1	1	1	1	0	1	1	1	1	10/12 - 10/25	6.5601802	.17242451	.279991	9	Elementary
NEW YORK CITY	PS 398	11377	NY	181	111	2	0	27	0	Hybrid	0	1	1	1	1	1	1	1	0	1	1	1	1	01/04 - 01/17	75.289955	.17242451	.27999103	27	Elementary
NEW YORK CITY	PS 398	11377	NY	181	111	1	0	27	0	Hybrid	0	1	1	1	1	1	1	1	0	1	1	1	1	03/01 - 03/14	47.524857	.17242451	.27999103	27	Elementary
NEW YORK CITY	PS 398	11377	NY	186	107	0	1	27	0	Hybrid	0	1	1	1	1	1	1	1	0	1	1	1	1	11/30 - 12/13	40.657269	.17242451	.27999103	27	Elementary
NEW YORK CITY	PS 398	11377	NY	164	79	1	0	27	0	Hybrid	0	1	1	1	1	1	1	1	0	1	1	1	1	02/01 - 02/14	51.869789	.17242451	.27999103	27	Elementary
NEW YORK CITY	PS 398	11377	NY	186	107	0	0	27	0	Hybrid	0	1	1	1	1	1	1	1	0	1	1	1	1	10/26 - 11/08	10.090634	.17242451	.27999103	27	Elementary
NEW YORK CITY	PS 398	11377	NY	210	131	1	0	15	0	Hybrid	0	1	1	1	1	1	1	1	0	1	1	1	1	10/12 - 10/25	6.5601802	.17242451	.27999103	15	Elementary
NEW YORK CITY	PS 398	11377	NY	181	111	0	1	27	0	Hybrid	0	1	1	1	1	1	1	1	0	1	1	1	1	02/15 - 02/28	47.445629	.17242451	.27999103	27	Elementary
NEW YORK CITY	PS 398	11377	NY	186	107	0	0	27	0	Hybrid	0	1	1	1	1	1	1	1	0	1	1	1	1	11/09 - 11/22	20.197115	.17242451	.27999103	27	Elementary
NEW YORK CITY	PS 398	11377	NY	181	111	2	0	27	0	Hybrid	0	1	1	1	1	1	1	1	0	1	1	1	1	01/18 - 01/31	75.698776	.17242451	.27999103	27	Elementary
NEW YORK CITY	PS 398	11377	NY	181	111	1	0	27	0	Hybrid	0	1	1	1	1	1	1	1	0	1	1	1	1	04/12 - 04/25	31.016657	.17242451	.27999103	27	Elementary
NEW YORK CITY	PS 398	11377	NY	181	111	0	1	27	0	Hybrid	0	1	1	1	1	1	1	1	0	1	1	1	1	03/15 - 03/28	54.243496	.17242451	.27999103	27	Elementary
NEW YORK CITY	PS 398	11377	NY	181	111	2	0	27	0	Hybrid	0	1	1	1	1	1	1	1	0	1	1	1	1	03/29 - 04/11	47.375912	.17242451	.27999103	27	Elementary
NEW YORK CITY	CONCORD HIGH SCHOOL	10304	NY	178	13	0	0	29	0	Remote Only	0	1	1	1	1	1	1	1	0	1	1	1	1	02/01 - 02/14	56.195602	.092608958	.18345459	29	High
NEW YORK CITY	CONCORD HIGH SCHOOL	10304	NY	178	13	0	0	29	0	Remote Only	0	1	1	1	1	1	1	1	0	1	1	1	1	01/04 - 01/17	110.90606	.092608958	.18345459	29	High
NEW YORK CITY	CONCORD HIGH SCHOOL	10304	NY	178	13	0	0	29	0	Remote Only	0	1	1	1	1	1	1	1	0	1	1	1	1	02/15 - 02/28	50.540039	.092608958	.18345459	29	High
NEW YORK CITY	CONCORD HIGH SCHOOL	10304	NY	178	13	0	0	29	0	Hybrid	0	1	1	1	1	1	1	1	0	1	1	1	1	03/29 - 04/11	65.586533	.092608958	.18345459	29	High
NEW YORK CITY	CONCORD HIGH SCHOOL	10304	NY	114	45	0	0	29	0	Hybrid	0	1	1	1	1	1	1	1	0	1	1	1	1	10/26 - 11/08	20.237019	.092608958	.18345459	29	High
NEW YORK CITY	CONCORD HIGH SCHOOL	10304	NY	114	45	0	0	29	0	Hybrid	0	1	1	1	1	1	1	1	0	1	1	1	1	11/09 - 11/22	39.73896	.092608958	.18345459	29	High
NEW YORK CITY	CONCORD HIGH SCHOOL	10304	NY	178	13	0	0	29	0	Remote Only	0	1	1	1	1	1	1	1	0	1	1	1	1	01/18 - 01/31	82.463219	.092608958	.18345459	29	High
NEW YORK CITY	CONCORD HIGH SCHOOL	10304	NY	127	58	0	0	16	0	Hybrid	0	1	1	1	1	1	1	1	0	1	1	1	1	10/12 - 10/25	9.7059679	.092608958	.18345459	16	High
NEW YORK CITY	CONCORD HIGH SCHOOL	10304	NY	178	13	0	0	29	0	Hybrid	0	1	1	1	1	1	1	1	0	1	1	1	1	03/15 - 03/28	62.556236	.092608958	.18345459	29	High
NEW YORK CITY	CONCORD HIGH SCHOOL	10304	NY	114	45	0	1	29	0	Hybrid	0	1	1	1	1	1	1	1	0	1	1	1	1	11/30 - 12/13	80.092987	.092608958	.18345459	29	High
NEW YORK CITY	CONCORD HIGH SCHOOL	10304	NY	178	13	0	0	29	0	Remote Only	0	1	1	1	1	1	1	1	0	1	1	1	1	03/01 - 03/14	57.800762	.092608958	.18345459	29	High
NEW YORK CITY	CONCORD HIGH SCHOOL	10304	NY	178	13	0	0	29	0	Hybrid	0	1	1	1	1	1	1	1	0	1	1	1	1	04/12 - 04/25	44.659454	.092608958	.18345459	29	High
NEW YORK CITY	MICHAEL J PETRIDES SCHOOL	10301	NY	1379	711	3	1	192	0	Hybrid	0	1	1	1	1	1	1	1	0	1	1	1	1	03/15 - 03/28	62.556236	.092608958	.18345457	192	Unknown or Mixed
NEW YORK CITY	MICHAEL J PETRIDES SCHOOL	10301	NY	467	400	1	2	192	0	Hybrid	0	1	1	1	1	1	1	1	0	1	1	1	1	02/01 - 02/14	56.195606	.092608958	.18345457	192	Unknown or Mixed
NEW YORK CITY	MICHAEL J PETRIDES SCHOOL	10301	NY	1379	711	0	2	192	0	Hybrid	0	1	1	1	1	1	1	1	0	1	1	1	1	04/12 - 04/25	44.659454	.092608958	.18345457	192	Unknown or Mixed
NEW YORK CITY	MICHAEL J PETRIDES SCHOOL	10301	NY	1241	739	0	2	192	0	Hybrid	0	1	1	1	1	1	1	1	0	1	1	1	1	10/26 - 11/08	20.237017	.092608958	.18345457	192	Unknown or Mixed
NEW YORK CITY	MICHAEL J PETRIDES SCHOOL	10301	NY	1395	893	0	0	92	0	Hybrid	0	1	1	1	1	1	1	1	0	1	1	1	1	10/12 - 10/25	9.7059679	.092608958	.18345457	92	Unknown or Mixed
NEW YORK CITY	MICHAEL J PETRIDES SCHOOL	10301	NY	1241	739	0	3	192	0	Hybrid	0	1	1	1	1	1	1	1	0	1	1	1	1	11/30 - 12/13	80.092987	.092608958	.18345457	192	Unknown or Mixed
NEW YORK CITY	MICHAEL J PETRIDES SCHOOL	10301	NY	1379	711	1	4	192	0	Hybrid	0	1	1	1	1	1	1	1	0	1	1	1	1	01/18 - 01/31	82.463219	.092608958	.18345457	192	Unknown or Mixed
NEW YORK CITY	MICHAEL J PETRIDES SCHOOL	10301	NY	1379	711	1	2	192	0	Hybrid	0	1	1	1	1	1	1	1	0	1	1	1	1	03/01 - 03/14	57.800766	.092608958	.18345457	192	Unknown or Mixed
NEW YORK CITY	MICHAEL J PETRIDES SCHOOL	10301	NY	1241	739	0	3	192	0	Hybrid	0	1	1	1	1	1	1	1	0	1	1	1	1	11/09 - 11/22	39.73896	.092608958	.18345457	192	Unknown or Mixed
NEW YORK CITY	MICHAEL J PETRIDES SCHOOL	10301	NY	1379	711	3	0	192	0	Hybrid	0	1	1	1	1	1	1	1	0	1	1	1	1	03/29 - 04/11	65.58654	.092608958	.18345457	192	Unknown or Mixed
NEW YORK CITY	MICHAEL J PETRIDES SCHOOL	10301	NY	1379	711	3	8	192	0	Hybrid	0	1	1	1	1	1	1	1	0	1	1	1	1	01/04 - 01/17	110.90605	.092608958	.18345457	192	Unknown or Mixed
NEW YORK CITY	MICHAEL J PETRIDES SCHOOL	10301	NY	1379	711	0	0	192	0	Hybrid	0	1	1	1	1	1	1	1	0	1	1	1	1	02/15 - 02/28	50.540039	.092608958	.18345457	192	Unknown or Mixed
NEW YORK CITY	CURTIS HIGH SCHOOL	10301	NY	2462	1101	0	0	252	0	Remote Only	0	1	1	1	1	1	1	1	0	1	1	1	1	01/18 - 01/31	82.463219	.092608958	.18345457	252	High
NEW YORK CITY	CURTIS HIGH SCHOOL	10301	NY	2462	1101	0	1	252	0	Remote Only	0	1	1	1	1	1	1	1	0	1	1	1	1	02/01 - 02/14	56.195606	.092608958	.18345457	252	High
NEW YORK CITY	CURTIS HIGH SCHOOL	10301	NY	2238	1218	5	6	252	0	Hybrid	0	1	1	1	1	1	1	1	0	1	1	1	1	11/09 - 11/22	39.73896	.092608958	.18345457	252	High
NEW YORK CITY	CURTIS HIGH SCHOOL	10301	NY	2462	1101	5	1	252	0	Hybrid	0	1	1	1	1	1	1	1	0	1	1	1	1	04/12 - 04/25	44.659454	.092608958	.18345457	252	High
NEW YORK CITY	CURTIS HIGH SCHOOL	10301	NY	2462	1101	0	0	252	0	Remote Only	0	1	1	1	1	1	1	1	0	1	1	1	1	02/15 - 02/28	50.540039	.092608958	.18345457	252	High
NEW YORK CITY	CURTIS HIGH SCHOOL	10301	NY	2238	1218	1	0	252	0	Hybrid	0	1	1	1	1	1	1	1	0	1	1	1	1	10/26 - 11/08	20.237017	.092608958	.18345457	252	High
NEW YORK CITY	CURTIS HIGH SCHOOL	10301	NY	2238	1218	1	2	252	0	Hybrid	0	1	1	1	1	1	1	1	0	1	1	1	1	11/30 - 12/13	80.092987	.092608958	.18345457	252	High
NEW YORK CITY	CURTIS HIGH SCHOOL	10301	NY	2462	1101	1	0	252	0	Hybrid	0	1	1	1	1	1	1	1	0	1	1	1	1	03/15 - 03/28	62.556236	.092608958	.18345457	252	High
NEW YORK CITY	CURTIS HIGH SCHOOL	10301	NY	2462	1101	3	2	252	0	Hybrid	0	1	1	1	1	1	1	1	0	1	1	1	1	03/29 - 04/11	65.58654	.092608958	.18345457	252	High
NEW YORK CITY	CURTIS HIGH SCHOOL	10301	NY	2462	1101	0	0	252	0	Remote Only	0	1	1	1	1	1	1	1	0	1	1	1	1	03/01 - 03/14	57.800766	.092608958	.18345457	252	High
NEW YORK CITY	CURTIS HIGH SCHOOL	10301	NY	2545	1525	0	0	140	0	Hybrid	0	1	1	1	1	1	1	1	0	1	1	1	1	10/12 - 10/25	9.7059679	.092608958	.18345457	140	High
NEW YORK CITY	CURTIS HIGH SCHOOL	10301	NY	2462	1101	0	2	252	0	Remote Only	0	1	1	1	1	1	1	1	0	1	1	1	1	01/04 - 01/17	110.90605	.092608958	.18345457	252	High
NEW YORK CITY	IS 7 ELIAS BERNSTEIN	10312	NY	1196	532	0	1	159	0	Remote Only	0	1	1	1	1	1	1	1	0	1	1	1	1	01/18 - 01/31	82.463226	.092608958	.18345459	159	Middle
NEW YORK CITY	IS 7 ELIAS BERNSTEIN	10312	NY	349	6	3	3	159	0	Hybrid	0	1	1	1	1	1	1	1	0	1	1	1	1	11/09 - 11/22	39.738964	.092608958	.18345459	159	Middle
NEW YORK CITY	IS 7 ELIAS BERNSTEIN	10312	NY	1196	532	8	1	159	0	Hybrid	0	1	1	1	1	1	1	1	0	1	1	1	1	04/12 - 04/25	44.659451	.092608958	.18345459	159	Middle
NEW YORK CITY	IS 7 ELIAS BERNSTEIN	10312	NY	1196	532	1	2	159	0	Hybrid	0	1	1	1	1	1	1	1	0	1	1	1	1	03/15 - 03/28	62.556236	.092608958	.18345459	159	Middle
NEW YORK CITY	IS 7 ELIAS BERNSTEIN	10312	NY	349	6	2	2	159	0	Hybrid	0	1	1	1	1	1	1	1	0	1	1	1	1	10/26 - 11/08	20.237017	.092608958	.18345459	159	Middle
NEW YORK CITY	IS 7 ELIAS BERNSTEIN	10312	NY	1206	863	1	0	78	0	Hybrid	0	1	1	1	1	1	1	1	0	1	1	1	1	10/12 - 10/25	9.7059669	.092608958	.18345459	78	Middle
NEW YORK CITY	IS 7 ELIAS BERNSTEIN	10312	NY	349	6	0	2	159	0	Hybrid	0	1	1	1	1	1	1	1	0	1	1	1	1	11/30 - 12/13	80.092987	.092608958	.18345459	159	Middle
NEW YORK CITY	IS 7 ELIAS BERNSTEIN	10312	NY	1196	532	0	0	159	0	Remote Only	0	1	1	1	1	1	1	1	0	1	1	1	1	02/01 - 02/14	56.195602	.092608958	.18345459	159	Middle
NEW YORK CITY	IS 7 ELIAS BERNSTEIN	10312	NY	1196	532	0	0	159	0	Remote Only	0	1	1	1	1	1	1	1	0	1	1	1	1	02/15 - 02/28	50.540039	.092608958	.18345459	159	Middle
NEW YORK CITY	IS 7 ELIAS BERNSTEIN	10312	NY	1196	532	1	1	159	0	Remote Only	0	1	1	1	1	1	1	1	0	1	1	1	1	01/04 - 01/17	110.90606	.092608958	.18345459	159	Middle
NEW YORK CITY	IS 7 ELIAS BERNSTEIN	10312	NY	1196	532	1	1	159	0	Remote Only	0	1	1	1	1	1	1	1	0	1	1	1	1	03/01 - 03/14	57.800762	.092608958	.18345459	159	Middle
NEW YORK CITY	IS 7 ELIAS BERNSTEIN	10312	NY	1196	532	1	2	159	0	Hybrid	0	1	1	1	1	1	1	1	0	1	1	1	1	03/29 - 04/11	65.586533	.092608958	.18345459	159	Middle
NEW YORK CITY	IS 34 TOTTENVILLE	10307	NY	202	18	2	4	138	0	Hybrid	0	1	1	1	1	1	1	1	0	1	1	1	1	11/09 - 11/22	39.738964	.092608958	.18345457	138	Middle
NEW YORK CITY	IS 34 TOTTENVILLE	10307	NY	202	18	0	2	138	0	Hybrid	0	1	1	1	1	1	1	1	0	1	1	1	1	10/26 - 11/08	20.237019	.092608958	.18345457	138	Middle
NEW YORK CITY	IS 34 TOTTENVILLE	10307	NY	1008	824	2	0	81	0	Hybrid	0	1	1	1	1	1	1	1	0	1	1	1	1	10/12 - 10/25	9.7059669	.092608958	.18345457	81	Middle
NEW YORK CITY	IS 34 TOTTENVILLE	10307	NY	1004	16	3	0	138	0	Remote Only	0	1	1	1	1	1	1	1	0	1	1	1	1	03/01 - 03/14	57.800758	.092608958	.18345457	138	Middle
NEW YORK CITY	IS 34 TOTTENVILLE	10307	NY	1004	16	2	1	138	0	Hybrid	0	1	1	1	1	1	1	1	0	1	1	1	1	03/15 - 03/28	62.556232	.092608958	.18345457	138	Middle
NEW YORK CITY	IS 34 TOTTENVILLE	10307	NY	202	18	0	4	138	0	Hybrid	0	1	1	1	1	1	1	1	0	1	1	1	1	11/30 - 12/13	80.092987	.092608958	.18345457	138	Middle
NEW YORK CITY	IS 34 TOTTENVILLE	10307	NY	1004	16	0	0	138	0	Remote Only	0	1	1	1	1	1	1	1	0	1	1	1	1	01/18 - 01/31	82.463219	.092608958	.18345457	138	Middle
NEW YORK CITY	IS 34 TOTTENVILLE	10307	NY	1004	16	0	0	138	0	Remote Only	0	1	1	1	1	1	1	1	0	1	1	1	1	01/04 - 01/17	110.90606	.092608958	.18345457	138	Middle
NEW YORK CITY	IS 34 TOTTENVILLE	10307	NY	1004	16	0	0	138	0	Remote Only	0	1	1	1	1	1	1	1	0	1	1	1	1	02/01 - 02/14	56.195602	.092608958	.18345457	138	Middle
NEW YORK CITY	IS 34 TOTTENVILLE	10307	NY	1004	16	0	0	138	0	Remote Only	0	1	1	1	1	1	1	1	0	1	1	1	1	02/15 - 02/28	50.540039	.092608958	.18345457	138	Middle
NEW YORK CITY	IS 34 TOTTENVILLE	10307	NY	1004	16	0	1	138	0	Hybrid	0	1	1	1	1	1	1	1	0	1	1	1	1	03/29 - 04/11	65.58654	.092608958	.18345457	138	Middle
NEW YORK CITY	IS 34 TOTTENVILLE	10307	NY	1004	16	5	2	138	0	Hybrid	0	1	1	1	1	1	1	1	0	1	1	1	1	04/12 - 04/25	44.659454	.092608958	.18345457	138	Middle
NEW YORK CITY	IS 61 WILLIAM A MORRIS	10301	NY	1002	481	0	0	142	0	Remote Only	0	1	1	1	1	1	1	1	0	1	1	1	1	02/01 - 02/14	56.195606	.092608958	.18345457	142	Middle
NEW YORK CITY	IS 61 WILLIAM A MORRIS	10301	NY	907	514	3	0	142	0	Hybrid	0	1	1	1	1	1	1	1	0	1	1	1	1	11/09 - 11/22	39.73896	.092608958	.18345457	142	Middle
NEW YORK CITY	IS 61 WILLIAM A MORRIS	10301	NY	1002	481	0	0	142	0	Remote Only	0	1	1	1	1	1	1	1	0	1	1	1	1	01/18 - 01/31	82.463219	.092608958	.18345457	142	Middle
NEW YORK CITY	IS 61 WILLIAM A MORRIS	10301	NY	1002	481	0	0	142	0	Remote Only	0	1	1	1	1	1	1	1	0	1	1	1	1	01/04 - 01/17	110.90605	.092608958	.18345457	142	Middle
NEW YORK CITY	IS 61 WILLIAM A MORRIS	10301	NY	1002	481	1	0	142	0	Remote Only	0	1	1	1	1	1	1	1	0	1	1	1	1	03/01 - 03/14	57.800766	.092608958	.18345457	142	Middle
NEW YORK CITY	IS 61 WILLIAM A MORRIS	10301	NY	1002	481	0	0	142	0	Remote Only	0	1	1	1	1	1	1	1	0	1	1	1	1	02/15 - 02/28	50.540039	.092608958	.18345457	142	Middle
NEW YORK CITY	IS 61 WILLIAM A MORRIS	10301	NY	1002	481	2	0	142	0	Hybrid	0	1	1	1	1	1	1	1	0	1	1	1	1	03/15 - 03/28	62.556236	.092608958	.18345457	142	Middle
NEW YORK CITY	IS 61 WILLIAM A MORRIS	10301	NY	1018	625	1	0	80	0	Hybrid	0	1	1	1	1	1	1	1	0	1	1	1	1	10/12 - 10/25	9.7059679	.092608958	.18345457	80	Middle
NEW YORK CITY	IS 61 WILLIAM A MORRIS	10301	NY	907	514	0	0	142	0	Hybrid	0	1	1	1	1	1	1	1	0	1	1	1	1	10/26 - 11/08	20.237017	.092608958	.18345457	142	Middle
NEW YORK CITY	IS 61 WILLIAM A MORRIS	10301	NY	1002	481	1	0	142	0	Hybrid	0	1	1	1	1	1	1	1	0	1	1	1	1	03/29 - 04/11	65.58654	.092608958	.18345457	142	Middle
NEW YORK CITY	IS 61 WILLIAM A MORRIS	10301	NY	1002	481	6	1	142	0	Hybrid	0	1	1	1	1	1	1	1	0	1	1	1	1	04/12 - 04/25	44.659454	.092608958	.18345457	142	Middle
NEW YORK CITY	IS 61 WILLIAM A MORRIS	10301	NY	907	514	1	0	142	0	Hybrid	0	1	1	1	1	1	1	1	0	1	1	1	1	11/30 - 12/13	80.092987	.092608958	.18345457	142	Middle
NEW YORK CITY	IS 72 ROCCO LAURIE	10314	NY	1364	706	2	1	214	0	Hybrid	0	1	1	1	1	1	1	1	0	1	1	1	1	10/26 - 11/08	20.237019	.092608966	.18345459	214	Middle
NEW YORK CITY	IS 72 ROCCO LAURIE	10314	NY	1514	614	2	1	214	0	Remote Only	0	1	1	1	1	1	1	1	0	1	1	1	1	03/01 - 03/14	57.800766	.092608966	.18345459	214	Middle
NEW YORK CITY	IS 72 ROCCO LAURIE	10314	NY	1540	882	3	0	122	0	Hybrid	0	1	1	1	1	1	1	1	0	1	1	1	1	10/12 - 10/25	9.7059679	.092608966	.18345459	122	Middle
NEW YORK CITY	IS 72 ROCCO LAURIE	10314	NY	1514	614	0	0	214	0	Remote Only	0	1	1	1	1	1	1	1	0	1	1	1	1	02/01 - 02/14	56.195602	.092608966	.18345459	214	Middle
NEW YORK CITY	IS 72 ROCCO LAURIE	10314	NY	1514	614	0	0	214	0	Remote Only	0	1	1	1	1	1	1	1	0	1	1	1	1	02/15 - 02/28	50.540043	.092608966	.18345459	214	Middle
NEW YORK CITY	IS 72 ROCCO LAURIE	10314	NY	1514	614	1	2	214	0	Hybrid	0	1	1	1	1	1	1	1	0	1	1	1	1	03/29 - 04/11	65.58654	.092608966	.18345459	214	Middle
NEW YORK CITY	IS 72 ROCCO LAURIE	10314	NY	1514	614	6	1	214	0	Hybrid	0	1	1	1	1	1	1	1	0	1	1	1	1	04/12 - 04/25	44.659458	.092608966	.18345459	214	Middle
NEW YORK CITY	IS 72 ROCCO LAURIE	10314	NY	1364	706	5	1	214	0	Hybrid	0	1	1	1	1	1	1	1	0	1	1	1	1	11/30 - 12/13	80.092987	.092608966	.18345459	214	Middle
NEW YORK CITY	IS 72 ROCCO LAURIE	10314	NY	1514	614	0	0	214	0	Remote Only	0	1	1	1	1	1	1	1	0	1	1	1	1	01/18 - 01/31	82.463226	.092608966	.18345459	214	Middle
NEW YORK CITY	IS 72 ROCCO LAURIE	10314	NY	1514	614	0	1	214	0	Remote Only	0	1	1	1	1	1	1	1	0	1	1	1	1	01/04 - 01/17	110.90606	.092608966	.18345459	214	Middle
NEW YORK CITY	IS 72 ROCCO LAURIE	10314	NY	1364	706	1	2	214	0	Hybrid	0	1	1	1	1	1	1	1	0	1	1	1	1	11/09 - 11/22	39.738964	.092608966	.18345459	214	Middle
NEW YORK CITY	IS 72 ROCCO LAURIE	10314	NY	1514	614	1	1	214	0	Hybrid	0	1	1	1	1	1	1	1	0	1	1	1	1	03/15 - 03/28	62.55624	.092608966	.18345459	214	Middle
NEW YORK CITY	NEW DORP HIGH SCHOOL	10306	NY	3128	998	0	0	363	0	Remote Only	0	1	1	1	1	1	1	1	0	1	1	1	1	02/15 - 02/28	50.540039	.092608958	.18345457	363	High
NEW YORK CITY	NEW DORP HIGH SCHOOL	10306	NY	2843	1304	2	2	363	0	Hybrid	0	1	1	1	1	1	1	1	0	1	1	1	1	10/26 - 11/08	20.237017	.092608958	.18345457	363	High
NEW YORK CITY	NEW DORP HIGH SCHOOL	10306	NY	2843	1304	8	11	363	0	Hybrid	0	1	1	1	1	1	1	1	0	1	1	1	1	11/30 - 12/13	80.092987	.092608958	.18345457	363	High
NEW YORK CITY	NEW DORP HIGH SCHOOL	10306	NY	3128	998	4	1	363	0	Hybrid	0	1	1	1	1	1	1	1	0	1	1	1	1	04/12 - 04/25	44.659454	.092608958	.18345457	363	High
NEW YORK CITY	NEW DORP HIGH SCHOOL	10306	NY	165	24	0	0	363	0	Remote Only	0	1	1	1	1	1	1	1	0	1	1	1	1	02/01 - 02/14	56.195602	.092608958	.18345457	363	High
NEW YORK CITY	NEW DORP HIGH SCHOOL	10306	NY	3128	998	0	0	363	0	Remote Only	0	1	1	1	1	1	1	1	0	1	1	1	1	01/18 - 01/31	82.463219	.092608958	.18345457	363	High
NEW YORK CITY	NEW DORP HIGH SCHOOL	10306	NY	3128	998	0	0	363	0	Remote Only	0	1	1	1	1	1	1	1	0	1	1	1	1	03/01 - 03/14	57.800762	.092608958	.18345457	363	High
NEW YORK CITY	NEW DORP HIGH SCHOOL	10306	NY	3128	998	0	1	363	0	Remote Only	0	1	1	1	1	1	1	1	0	1	1	1	1	01/04 - 01/17	110.90605	.092608958	.18345457	363	High
NEW YORK CITY	NEW DORP HIGH SCHOOL	10306	NY	2843	1304	4	1	363	0	Hybrid	0	1	1	1	1	1	1	1	0	1	1	1	1	11/09 - 11/22	39.738964	.092608958	.18345457	363	High
NEW YORK CITY	NEW DORP HIGH SCHOOL	10306	NY	3128	998	4	3	363	0	Hybrid	0	1	1	1	1	1	1	1	0	1	1	1	1	03/29 - 04/11	65.58654	.092608958	.18345457	363	High
NEW YORK CITY	NEW DORP HIGH SCHOOL	10306	NY	3231	1692	0	1	191	0	Hybrid	0	1	1	1	1	1	1	1	0	1	1	1	1	10/12 - 10/25	9.7059679	.092608958	.18345457	191	High
NEW YORK CITY	NEW DORP HIGH SCHOOL	10306	NY	3128	998	1	1	363	0	Hybrid	0	1	1	1	1	1	1	1	0	1	1	1	1	03/15 - 03/28	62.55624	.092608958	.18345457	363	High
NEW YORK CITY	PS 1 TOTTENVILLE	10307	NY	388	310	0	0	67	0	Hybrid	0	1	1	1	1	1	1	1	0	1	1	1	1	11/09 - 11/22	39.738964	.092608958	.18345457	67	Elementary
NEW YORK CITY	PS 1 TOTTENVILLE	10307	NY	389	291	5	1	67	0	Hybrid	0	1	1	1	1	1	1	1	0	1	1	1	1	03/15 - 03/28	62.556232	.092608958	.18345457	67	Elementary
NEW YORK CITY	PS 1 TOTTENVILLE	10307	NY	389	291	0	1	67	0	Hybrid	0	1	1	1	1	1	1	1	0	1	1	1	1	03/29 - 04/11	65.58654	.092608958	.18345457	67	Elementary
NEW YORK CITY	PS 1 TOTTENVILLE	10307	NY	389	291	2	3	67	0	Hybrid	0	1	1	1	1	1	1	1	0	1	1	1	1	01/04 - 01/17	110.90606	.092608958	.18345457	67	Elementary
NEW YORK CITY	PS 1 TOTTENVILLE	10307	NY	414	336	0	0	35	0	Hybrid	0	1	1	1	1	1	1	1	0	1	1	1	1	10/12 - 10/25	9.7059669	.092608958	.18345457	35	Elementary
NEW YORK CITY	PS 1 TOTTENVILLE	10307	NY	538	223	0	0	67	0	Hybrid	0	1	1	1	1	1	1	1	0	1	1	1	1	02/01 - 02/14	56.195602	.092608958	.18345457	67	Elementary
NEW YORK CITY	PS 1 TOTTENVILLE	10307	NY	389	291	6	1	67	0	Hybrid	0	1	1	1	1	1	1	1	0	1	1	1	1	04/12 - 04/25	44.659454	.092608958	.18345457	67	Elementary
NEW YORK CITY	PS 1 TOTTENVILLE	10307	NY	388	310	1	0	67	0	Hybrid	0	1	1	1	1	1	1	1	0	1	1	1	1	10/26 - 11/08	20.237019	.092608958	.18345457	67	Elementary
NEW YORK CITY	PS 1 TOTTENVILLE	10307	NY	389	291	0	0	67	0	Hybrid	0	1	1	1	1	1	1	1	0	1	1	1	1	03/01 - 03/14	57.800758	.092608958	.18345457	67	Elementary
NEW YORK CITY	PS 1 TOTTENVILLE	10307	NY	389	291	0	2	67	0	Hybrid	0	1	1	1	1	1	1	1	0	1	1	1	1	01/18 - 01/31	82.463219	.092608958	.18345457	67	Elementary
NEW YORK CITY	PS 1 TOTTENVILLE	10307	NY	388	310	1	0	67	0	Hybrid	0	1	1	1	1	1	1	1	0	1	1	1	1	11/30 - 12/13	80.092987	.092608958	.18345457	67	Elementary
NEW YORK CITY	PS 1 TOTTENVILLE	10307	NY	389	291	1	0	67	0	Hybrid	0	1	1	1	1	1	1	1	0	1	1	1	1	02/15 - 02/28	50.540039	.092608958	.18345457	67	Elementary
NEW YORK CITY	IS 2 GEORGE L EGBERT	10306	NY	984	347	0	2	129	0	Remote Only	0	1	1	1	1	1	1	1	0	1	1	1	1	01/04 - 01/17	110.90605	.092608958	.18345457	129	Middle
NEW YORK CITY	IS 2 GEORGE L EGBERT	10306	NY	886	379	0	0	129	0	Hybrid	0	1	1	1	1	1	1	1	0	1	1	1	1	10/26 - 11/08	20.237017	.092608958	.18345457	129	Middle
NEW YORK CITY	IS 2 GEORGE L EGBERT	10306	NY	984	347	1	1	129	0	Remote Only	0	1	1	1	1	1	1	1	0	1	1	1	1	03/01 - 03/14	57.800762	.092608958	.18345457	129	Middle
NEW YORK CITY	IS 2 GEORGE L EGBERT	10306	NY	984	347	0	0	129	0	Remote Only	0	1	1	1	1	1	1	1	0	1	1	1	1	02/01 - 02/14	56.195602	.092608958	.18345457	129	Middle
NEW YORK CITY	IS 2 GEORGE L EGBERT	10306	NY	886	379	0	1	129	0	Hybrid	0	1	1	1	1	1	1	1	0	1	1	1	1	11/09 - 11/22	39.738964	.092608958	.18345457	129	Middle
NEW YORK CITY	IS 2 GEORGE L EGBERT	10306	NY	984	347	4	3	129	0	Hybrid	0	1	1	1	1	1	1	1	0	1	1	1	1	04/12 - 04/25	44.659454	.092608958	.18345457	129	Middle
NEW YORK CITY	IS 2 GEORGE L EGBERT	10306	NY	886	379	0	1	129	0	Hybrid	0	1	1	1	1	1	1	1	0	1	1	1	1	11/30 - 12/13	80.092987	.092608958	.18345457	129	Middle
NEW YORK CITY	IS 2 GEORGE L EGBERT	10306	NY	984	347	0	1	129	0	Remote Only	0	1	1	1	1	1	1	1	0	1	1	1	1	01/18 - 01/31	82.463219	.092608958	.18345457	129	Middle
NEW YORK CITY	IS 2 GEORGE L EGBERT	10306	NY	995	488	0	0	79	0	Hybrid	0	1	1	1	1	1	1	1	0	1	1	1	1	10/12 - 10/25	9.7059679	.092608958	.18345457	79	Middle
NEW YORK CITY	IS 2 GEORGE L EGBERT	10306	NY	984	347	1	0	129	0	Hybrid	0	1	1	1	1	1	1	1	0	1	1	1	1	03/29 - 04/11	65.58654	.092608958	.18345457	129	Middle
NEW YORK CITY	IS 2 GEORGE L EGBERT	10306	NY	984	347	1	0	129	0	Hybrid	0	1	1	1	1	1	1	1	0	1	1	1	1	03/15 - 03/28	62.55624	.092608958	.18345457	129	Middle
NEW YORK CITY	PS 3 MARGARET GIOIOSA SCHOOL	10309	NY	634	470	3	0	105	0	Hybrid	0	1	1	1	1	1	1	1	0	1	1	1	1	01/18 - 01/31	82.463219	.092608958	.18345457	105	Elementary
NEW YORK CITY	PS 3 MARGARET GIOIOSA SCHOOL	10309	NY	634	470	5	2	105	0	Hybrid	0	1	1	1	1	1	1	1	0	1	1	1	1	03/01 - 03/14	57.800766	.092608958	.18345457	105	Elementary
NEW YORK CITY	PS 3 MARGARET GIOIOSA SCHOOL	10309	NY	634	470	0	4	105	0	Hybrid	0	1	1	1	1	1	1	1	0	1	1	1	1	03/15 - 03/28	62.556232	.092608958	.18345457	105	Elementary
NEW YORK CITY	PS 3 MARGARET GIOIOSA SCHOOL	10309	NY	634	470	0	0	105	0	Hybrid	0	1	1	1	1	1	1	1	0	1	1	1	1	02/15 - 02/28	50.540039	.092608958	.18345457	105	Elementary
NEW YORK CITY	PS 3 MARGARET GIOIOSA SCHOOL	10309	NY	631	465	4	0	105	0	Hybrid	0	1	1	1	1	1	1	1	0	1	1	1	1	11/09 - 11/22	39.738964	.092608958	.18345457	105	Elementary
NEW YORK CITY	PS 3 MARGARET GIOIOSA SCHOOL	10309	NY	631	465	0	0	105	0	Hybrid	0	1	1	1	1	1	1	1	0	1	1	1	1	10/26 - 11/08	20.237017	.092608958	.18345457	105	Elementary
NEW YORK CITY	PS 3 MARGARET GIOIOSA SCHOOL	10309	NY	634	470	8	5	105	0	Hybrid	0	1	1	1	1	1	1	1	0	1	1	1	1	01/04 - 01/17	110.90605	.092608958	.18345457	105	Elementary
NEW YORK CITY	PS 3 MARGARET GIOIOSA SCHOOL	10309	NY	634	470	5	1	105	0	Hybrid	0	1	1	1	1	1	1	1	0	1	1	1	1	04/12 - 04/25	44.659451	.092608958	.18345457	105	Elementary
NEW YORK CITY	PS 3 MARGARET GIOIOSA SCHOOL	10309	NY	631	465	0	0	105	0	Hybrid	0	1	1	1	1	1	1	1	0	1	1	1	1	11/30 - 12/13	80.092987	.092608958	.18345457	105	Elementary
NEW YORK CITY	PS 3 MARGARET GIOIOSA SCHOOL	10309	NY	634	470	3	0	105	0	Hybrid	0	1	1	1	1	1	1	1	0	1	1	1	1	03/29 - 04/11	65.58654	.092608958	.18345457	105	Elementary
NEW YORK CITY	PS 3 MARGARET GIOIOSA SCHOOL	10309	NY	650	484	0	1	49	0	Hybrid	0	1	1	1	1	1	1	1	0	1	1	1	1	10/12 - 10/25	9.7059679	.092608958	.18345457	49	Elementary
NEW YORK CITY	PS 3 MARGARET GIOIOSA SCHOOL	10309	NY	589	277	3	0	105	0	Hybrid	0	1	1	1	1	1	1	1	0	1	1	1	1	02/01 - 02/14	56.195602	.092608958	.18345457	105	Elementary
NEW YORK CITY	PS 4 MAURICE WOLLIN	10312	NY	770	477	2	0	88	0	Hybrid	0	1	1	1	1	1	1	1	0	1	1	1	1	10/12 - 10/25	9.7059669	.092608958	.18345459	88	Elementary
NEW YORK CITY	PS 4 MAURICE WOLLIN	10312	NY	735	442	0	2	156	0	Hybrid	0	1	1	1	1	1	1	1	0	1	1	1	1	10/26 - 11/08	20.237017	.092608958	.18345459	156	Elementary
NEW YORK CITY	PS 4 MAURICE WOLLIN	10312	NY	460	216	5	0	156	0	Hybrid	0	1	1	1	1	1	1	1	0	1	1	1	1	02/01 - 02/14	56.195602	.092608958	.18345459	156	Elementary
NEW YORK CITY	PS 4 MAURICE WOLLIN	10312	NY	734	414	5	5	156	0	Hybrid	0	1	1	1	1	1	1	1	0	1	1	1	1	01/18 - 01/31	82.463226	.092608958	.18345459	156	Elementary
NEW YORK CITY	PS 4 MAURICE WOLLIN	10312	NY	734	414	1	0	156	0	Hybrid	0	1	1	1	1	1	1	1	0	1	1	1	1	04/12 - 04/25	44.659451	.092608958	.18345459	156	Elementary
NEW YORK CITY	PS 4 MAURICE WOLLIN	10312	NY	734	414	1	1	156	0	Hybrid	0	1	1	1	1	1	1	1	0	1	1	1	1	02/15 - 02/28	50.540039	.092608958	.18345459	156	Elementary
NEW YORK CITY	PS 4 MAURICE WOLLIN	10312	NY	734	414	2	3	156	0	Hybrid	0	1	1	1	1	1	1	1	0	1	1	1	1	03/15 - 03/28	62.556236	.092608958	.18345459	156	Elementary
NEW YORK CITY	PS 4 MAURICE WOLLIN	10312	NY	734	414	5	0	156	0	Hybrid	0	1	1	1	1	1	1	1	0	1	1	1	1	03/01 - 03/14	57.800762	.092608958	.18345459	156	Elementary
NEW YORK CITY	PS 4 MAURICE WOLLIN	10312	NY	734	414	4	4	156	0	Hybrid	0	1	1	1	1	1	1	1	0	1	1	1	1	01/04 - 01/17	110.90606	.092608958	.18345459	156	Elementary
NEW YORK CITY	PS 4 MAURICE WOLLIN	10312	NY	734	414	2	0	156	0	Hybrid	0	1	1	1	1	1	1	1	0	1	1	1	1	03/29 - 04/11	65.586533	.092608958	.18345459	156	Elementary
NEW YORK CITY	PS 4 MAURICE WOLLIN	10312	NY	735	442	0	1	156	0	Hybrid	0	1	1	1	1	1	1	1	0	1	1	1	1	11/09 - 11/22	39.738964	.092608958	.18345459	156	Elementary
NEW YORK CITY	PS 4 MAURICE WOLLIN	10312	NY	735	442	3	1	156	0	Hybrid	0	1	1	1	1	1	1	1	0	1	1	1	1	11/30 - 12/13	80.092987	.092608958	.18345459	156	Elementary
NEW YORK CITY	PS 5 HUGUENOT	10312	NY	282	248	1	0	54	0	Hybrid	0	1	1	1	1	1	1	1	0	1	1	1	1	02/15 - 02/28	50.540039	.092608958	.18345459	54	Elementary
NEW YORK CITY	PS 5 HUGUENOT	10312	NY	295	264	0	1	22	0	Hybrid	0	1	1	1	1	1	1	1	0	1	1	1	1	10/12 - 10/25	9.7059669	.092608958	.18345459	22	Elementary
NEW YORK CITY	PS 5 HUGUENOT	10312	NY	282	248	1	1	54	0	Hybrid	0	1	1	1	1	1	1	1	0	1	1	1	1	03/01 - 03/14	57.800762	.092608958	.18345459	54	Elementary
NEW YORK CITY	PS 5 HUGUENOT	10312	NY	276	245	1	0	54	0	Hybrid	0	1	1	1	1	1	1	1	0	1	1	1	1	11/09 - 11/22	39.738964	.092608958	.18345459	54	Elementary
NEW YORK CITY	PS 5 HUGUENOT	10312	NY	282	248	4	4	54	0	Hybrid	0	1	1	1	1	1	1	1	0	1	1	1	1	01/04 - 01/17	110.90606	.092608958	.18345459	54	Elementary
NEW YORK CITY	PS 5 HUGUENOT	10312	NY	282	248	0	1	54	0	Hybrid	0	1	1	1	1	1	1	1	0	1	1	1	1	03/29 - 04/11	65.586533	.092608958	.18345459	54	Elementary
NEW YORK CITY	PS 5 HUGUENOT	10312	NY	282	248	0	0	54	0	Hybrid	0	1	1	1	1	1	1	1	0	1	1	1	1	03/15 - 03/28	62.556236	.092608958	.18345459	54	Elementary
NEW YORK CITY	PS 5 HUGUENOT	10312	NY	282	248	1	1	54	0	Hybrid	0	1	1	1	1	1	1	1	0	1	1	1	1	01/18 - 01/31	82.463226	.092608958	.18345459	54	Elementary
NEW YORK CITY	PS 5 HUGUENOT	10312	NY	282	248	0	0	54	0	Hybrid	0	1	1	1	1	1	1	1	0	1	1	1	1	04/12 - 04/25	44.659451	.092608958	.18345459	54	Elementary
NEW YORK CITY	PS 5 HUGUENOT	10312	NY	276	245	0	0	54	0	Hybrid	0	1	1	1	1	1	1	1	0	1	1	1	1	10/26 - 11/08	20.237017	.092608958	.18345459	54	Elementary
NEW YORK CITY	PS 5 HUGUENOT	10312	NY	276	245	1	1	54	0	Hybrid	0	1	1	1	1	1	1	1	0	1	1	1	1	11/30 - 12/13	80.092987	.092608958	.18345459	54	Elementary
NEW YORK CITY	PS 5 HUGUENOT	10312	NY	516	204	0	0	54	0	Hybrid	0	1	1	1	1	1	1	1	0	1	1	1	1	02/01 - 02/14	56.195602	.092608958	.18345459	54	Elementary
NEW YORK CITY	IS 51 EDWIN MARKHAM	10302	NY	1381	659	7	1	177	0	Hybrid	0	1	1	1	1	1	1	1	0	1	1	1	1	04/12 - 04/25	44.659454	.092608958	.18345459	177	Middle
NEW YORK CITY	IS 51 EDWIN MARKHAM	10302	NY	1160	653	3	0	177	0	Hybrid	0	1	1	1	1	1	1	1	0	1	1	1	1	11/09 - 11/22	39.738964	.092608958	.18345459	177	Middle
NEW YORK CITY	IS 51 EDWIN MARKHAM	10302	NY	1160	653	0	0	177	0	Hybrid	0	1	1	1	1	1	1	1	0	1	1	1	1	11/30 - 12/13	80.092987	.092608958	.18345459	177	Middle
NEW YORK CITY	IS 51 EDWIN MARKHAM	10302	NY	1160	653	0	1	177	0	Hybrid	0	1	1	1	1	1	1	1	0	1	1	1	1	10/26 - 11/08	20.237019	.092608958	.18345459	177	Middle
NEW YORK CITY	IS 51 EDWIN MARKHAM	10302	NY	1381	659	0	0	177	0	Remote Only	0	1	1	1	1	1	1	1	0	1	1	1	1	01/18 - 01/31	82.463226	.092608958	.18345459	177	Middle
NEW YORK CITY	IS 51 EDWIN MARKHAM	10302	NY	1381	659	0	0	177	0	Remote Only	0	1	1	1	1	1	1	1	0	1	1	1	1	02/01 - 02/14	56.195602	.092608958	.18345459	177	Middle
NEW YORK CITY	IS 51 EDWIN MARKHAM	10302	NY	1381	659	3	2	177	0	Remote Only	0	1	1	1	1	1	1	1	0	1	1	1	1	03/01 - 03/14	57.800766	.092608958	.18345459	177	Middle
NEW YORK CITY	IS 51 EDWIN MARKHAM	10302	NY	1381	659	1	0	177	0	Hybrid	0	1	1	1	1	1	1	1	0	1	1	1	1	03/29 - 04/11	65.58654	.092608958	.18345459	177	Middle
NEW YORK CITY	IS 51 EDWIN MARKHAM	10302	NY	1381	659	2	1	177	0	Remote Only	0	1	1	1	1	1	1	1	0	1	1	1	1	02/15 - 02/28	50.540039	.092608958	.18345459	177	Middle
NEW YORK CITY	IS 51 EDWIN MARKHAM	10302	NY	1409	902	0	0	102	0	Hybrid	0	1	1	1	1	1	1	1	0	1	1	1	1	10/12 - 10/25	9.7059679	.092608958	.18345459	102	Middle
NEW YORK CITY	IS 51 EDWIN MARKHAM	10302	NY	1381	659	1	3	177	0	Hybrid	0	1	1	1	1	1	1	1	0	1	1	1	1	03/15 - 03/28	62.55624	.092608958	.18345459	177	Middle
NEW YORK CITY	IS 51 EDWIN MARKHAM	10302	NY	1381	659	0	1	177	0	Remote Only	0	1	1	1	1	1	1	1	0	1	1	1	1	01/04 - 01/17	110.90606	.092608958	.18345459	177	Middle
NEW YORK CITY	PS 8 SHIRLEE SOLOMON	10308	NY	552	341	2	0	75	0	Hybrid	0	1	1	1	1	1	1	1	0	1	1	1	1	03/15 - 03/28	62.556236	.092608951	.18345459	75	Elementary
NEW YORK CITY	PS 8 SHIRLEE SOLOMON	10308	NY	552	341	2	0	75	0	Hybrid	0	1	1	1	1	1	1	1	0	1	1	1	1	03/29 - 04/11	65.58654	.092608951	.18345459	75	Elementary
NEW YORK CITY	PS 8 SHIRLEE SOLOMON	10308	NY	579	370	0	0	32	0	Hybrid	0	1	1	1	1	1	1	1	0	1	1	1	1	10/12 - 10/25	9.7059679	.092608951	.18345459	32	Elementary
NEW YORK CITY	PS 8 SHIRLEE SOLOMON	10308	NY	552	341	8	1	75	0	Hybrid	0	1	1	1	1	1	1	1	0	1	1	1	1	03/01 - 03/14	57.800762	.092608951	.18345459	75	Elementary
NEW YORK CITY	PS 8 SHIRLEE SOLOMON	10308	NY	601	447	1	0	75	0	Hybrid	0	1	1	1	1	1	1	1	0	1	1	1	1	02/01 - 02/14	56.195606	.092608951	.18345459	75	Elementary
NEW YORK CITY	PS 8 SHIRLEE SOLOMON	10308	NY	552	341	2	0	75	0	Hybrid	0	1	1	1	1	1	1	1	0	1	1	1	1	04/12 - 04/25	44.659454	.092608951	.18345459	75	Elementary
NEW YORK CITY	PS 8 SHIRLEE SOLOMON	10308	NY	554	345	0	0	75	0	Hybrid	0	1	1	1	1	1	1	1	0	1	1	1	1	11/09 - 11/22	39.738964	.092608951	.18345459	75	Elementary
NEW YORK CITY	PS 8 SHIRLEE SOLOMON	10308	NY	554	345	2	0	75	0	Hybrid	0	1	1	1	1	1	1	1	0	1	1	1	1	11/30 - 12/13	80.092987	.092608951	.18345459	75	Elementary
NEW YORK CITY	PS 8 SHIRLEE SOLOMON	10308	NY	552	341	1	2	75	0	Hybrid	0	1	1	1	1	1	1	1	0	1	1	1	1	02/15 - 02/28	50.540043	.092608951	.18345459	75	Elementary
NEW YORK CITY	PS 8 SHIRLEE SOLOMON	10308	NY	554	345	1	0	75	0	Hybrid	0	1	1	1	1	1	1	1	0	1	1	1	1	10/26 - 11/08	20.237019	.092608951	.18345459	75	Elementary
NEW YORK CITY	PS 8 SHIRLEE SOLOMON	10308	NY	552	341	4	4	75	0	Hybrid	0	1	1	1	1	1	1	1	0	1	1	1	1	01/04 - 01/17	110.90607	.092608951	.18345459	75	Elementary
NEW YORK CITY	PS 8 SHIRLEE SOLOMON	10308	NY	552	341	3	4	75	0	Hybrid	0	1	1	1	1	1	1	1	0	1	1	1	1	01/18 - 01/31	82.463219	.092608951	.18345459	75	Elementary
NEW YORK CITY	PS 11 THOMAS DONGAN SCHOOL	10304	NY	314	166	0	2	54	0	Hybrid	0	1	1	1	1	1	1	1	0	1	1	1	1	03/29 - 04/11	65.586533	.092608958	.18345459	54	Elementary
NEW YORK CITY	PS 11 THOMAS DONGAN SCHOOL	10304	NY	314	166	0	0	54	0	Hybrid	0	1	1	1	1	1	1	1	0	1	1	1	1	01/18 - 01/31	82.463219	.092608958	.18345459	54	Elementary
NEW YORK CITY	PS 11 THOMAS DONGAN SCHOOL	10304	NY	314	166	0	0	54	0	Hybrid	0	1	1	1	1	1	1	1	0	1	1	1	1	03/15 - 03/28	62.556236	.092608958	.18345459	54	Elementary
NEW YORK CITY	PS 11 THOMAS DONGAN SCHOOL	10304	NY	314	166	0	1	54	0	Hybrid	0	1	1	1	1	1	1	1	0	1	1	1	1	02/15 - 02/28	50.540039	.092608958	.18345459	54	Elementary
NEW YORK CITY	PS 11 THOMAS DONGAN SCHOOL	10304	NY	318	158	1	2	54	0	Hybrid	0	1	1	1	1	1	1	1	0	1	1	1	1	11/30 - 12/13	80.092987	.092608958	.18345459	54	Elementary
NEW YORK CITY	PS 11 THOMAS DONGAN SCHOOL	10304	NY	314	166	1	0	54	0	Hybrid	0	1	1	1	1	1	1	1	0	1	1	1	1	01/04 - 01/17	110.90606	.092608958	.18345459	54	Elementary
NEW YORK CITY	PS 11 THOMAS DONGAN SCHOOL	10304	NY	318	158	0	0	54	0	Hybrid	0	1	1	1	1	1	1	1	0	1	1	1	1	10/26 - 11/08	20.237019	.092608958	.18345459	54	Elementary
NEW YORK CITY	PS 11 THOMAS DONGAN SCHOOL	10304	NY	314	166	0	1	54	0	Hybrid	0	1	1	1	1	1	1	1	0	1	1	1	1	04/12 - 04/25	44.659454	.092608958	.18345459	54	Elementary
NEW YORK CITY	PS 11 THOMAS DONGAN SCHOOL	10304	NY	858	419	0	0	54	0	Hybrid	0	1	1	1	1	1	1	1	0	1	1	1	1	02/01 - 02/14	56.195602	.092608958	.18345459	54	Elementary
NEW YORK CITY	PS 11 THOMAS DONGAN SCHOOL	10304	NY	327	167	0	1	28	0	Hybrid	0	1	1	1	1	1	1	1	0	1	1	1	1	10/12 - 10/25	9.7059679	.092608958	.18345459	28	Elementary
NEW YORK CITY	PS 11 THOMAS DONGAN SCHOOL	10304	NY	318	158	0	1	54	0	Hybrid	0	1	1	1	1	1	1	1	0	1	1	1	1	11/09 - 11/22	39.73896	.092608958	.18345459	54	Elementary
NEW YORK CITY	PS 11 THOMAS DONGAN SCHOOL	10304	NY	314	166	0	1	54	0	Hybrid	0	1	1	1	1	1	1	1	0	1	1	1	1	03/01 - 03/14	57.800762	.092608958	.18345459	54	Elementary
NEW YORK CITY	PS 13 M L LINDEMEYER	10305	NY	824	308	2	2	122	0	Hybrid	0	1	1	1	1	1	1	1	0	1	1	1	1	01/18 - 01/31	82.463219	.092608966	.18345459	122	Elementary
NEW YORK CITY	PS 13 M L LINDEMEYER	10305	NY	753	344	0	0	122	0	Hybrid	0	1	1	1	1	1	1	1	0	1	1	1	1	10/26 - 11/08	20.237017	.092608966	.18345459	122	Elementary
NEW YORK CITY	PS 13 M L LINDEMEYER	10305	NY	824	308	0	0	122	0	Hybrid	0	1	1	1	1	1	1	1	0	1	1	1	1	04/12 - 04/25	44.659451	.092608966	.18345459	122	Elementary
NEW YORK CITY	PS 13 M L LINDEMEYER	10305	NY	824	308	0	0	122	0	Hybrid	0	1	1	1	1	1	1	1	0	1	1	1	1	02/15 - 02/28	50.540035	.092608966	.18345459	122	Elementary
NEW YORK CITY	PS 13 M L LINDEMEYER	10305	NY	753	344	3	1	122	0	Hybrid	0	1	1	1	1	1	1	1	0	1	1	1	1	11/30 - 12/13	80.092979	.092608966	.18345459	122	Elementary
NEW YORK CITY	PS 13 M L LINDEMEYER	10305	NY	753	344	1	1	122	0	Hybrid	0	1	1	1	1	1	1	1	0	1	1	1	1	11/09 - 11/22	39.73896	.092608966	.18345459	122	Elementary
NEW YORK CITY	PS 13 M L LINDEMEYER	10305	NY	824	308	0	0	122	0	Hybrid	0	1	1	1	1	1	1	1	0	1	1	1	1	03/15 - 03/28	62.556236	.092608966	.18345459	122	Elementary
NEW YORK CITY	PS 13 M L LINDEMEYER	10305	NY	1242	532	0	1	122	0	Hybrid	0	1	1	1	1	1	1	1	0	1	1	1	1	02/01 - 02/14	56.195602	.092608966	.18345459	122	Elementary
NEW YORK CITY	PS 13 M L LINDEMEYER	10305	NY	824	308	2	0	122	0	Hybrid	0	1	1	1	1	1	1	1	0	1	1	1	1	03/01 - 03/14	57.800762	.092608966	.18345459	122	Elementary
NEW YORK CITY	PS 13 M L LINDEMEYER	10305	NY	844	435	0	0	69	0	Hybrid	0	1	1	1	1	1	1	1	0	1	1	1	1	10/12 - 10/25	9.7059669	.092608966	.18345459	69	Elementary
NEW YORK CITY	PS 13 M L LINDEMEYER	10305	NY	824	308	1	6	122	0	Hybrid	0	1	1	1	1	1	1	1	0	1	1	1	1	01/04 - 01/17	110.90605	.092608966	.18345459	122	Elementary
NEW YORK CITY	PS 13 M L LINDEMEYER	10305	NY	824	308	2	0	122	0	Hybrid	0	1	1	1	1	1	1	1	0	1	1	1	1	03/29 - 04/11	65.58654	.092608966	.18345459	122	Elementary
NEW YORK CITY	PS 16 JOHN J DRISCOLL	10301	NY	415	200	0	2	81	0	Hybrid	0	1	1	1	1	1	1	1	0	1	1	1	1	03/01 - 03/14	57.800766	.092608958	.18345457	81	Elementary
NEW YORK CITY	PS 16 JOHN J DRISCOLL	10301	NY	415	200	3	2	81	0	Hybrid	0	1	1	1	1	1	1	1	0	1	1	1	1	03/29 - 04/11	65.58654	.092608958	.18345457	81	Elementary
NEW YORK CITY	PS 16 JOHN J DRISCOLL	10301	NY	415	200	3	2	81	0	Hybrid	0	1	1	1	1	1	1	1	0	1	1	1	1	01/18 - 01/31	82.463219	.092608958	.18345457	81	Elementary
NEW YORK CITY	PS 16 JOHN J DRISCOLL	10301	NY	392	205	4	1	81	0	Hybrid	0	1	1	1	1	1	1	1	0	1	1	1	1	11/30 - 12/13	80.092987	.092608958	.18345457	81	Elementary
NEW YORK CITY	PS 16 JOHN J DRISCOLL	10301	NY	392	205	1	0	81	0	Hybrid	0	1	1	1	1	1	1	1	0	1	1	1	1	11/09 - 11/22	39.73896	.092608958	.18345457	81	Elementary
NEW YORK CITY	PS 16 JOHN J DRISCOLL	10301	NY	415	200	0	2	81	0	Hybrid	0	1	1	1	1	1	1	1	0	1	1	1	1	01/04 - 01/17	110.90605	.092608958	.18345457	81	Elementary
NEW YORK CITY	PS 16 JOHN J DRISCOLL	10301	NY	249	188	0	1	81	0	Hybrid	0	1	1	1	1	1	1	1	0	1	1	1	1	02/01 - 02/14	56.195606	.092608958	.18345457	81	Elementary
NEW YORK CITY	PS 16 JOHN J DRISCOLL	10301	NY	415	200	2	0	81	0	Hybrid	0	1	1	1	1	1	1	1	0	1	1	1	1	03/15 - 03/28	62.556236	.092608958	.18345457	81	Elementary
NEW YORK CITY	PS 16 JOHN J DRISCOLL	10301	NY	392	205	0	2	81	0	Hybrid	0	1	1	1	1	1	1	1	0	1	1	1	1	10/26 - 11/08	20.237017	.092608958	.18345457	81	Elementary
NEW YORK CITY	PS 16 JOHN J DRISCOLL	10301	NY	440	253	0	0	40	0	Hybrid	0	1	1	1	1	1	1	1	0	1	1	1	1	10/12 - 10/25	9.7059679	.092608958	.18345457	40	Elementary
NEW YORK CITY	PS 16 JOHN J DRISCOLL	10301	NY	415	200	0	1	81	0	Hybrid	0	1	1	1	1	1	1	1	0	1	1	1	1	02/15 - 02/28	50.540039	.092608958	.18345457	81	Elementary
NEW YORK CITY	PS 16 JOHN J DRISCOLL	10301	NY	415	200	2	1	81	0	Hybrid	0	1	1	1	1	1	1	1	0	1	1	1	1	04/12 - 04/25	44.659454	.092608958	.18345457	81	Elementary
NEW YORK CITY	PS 18 JOHN G WHITTIER	10310	NY	358	180	0	1	89	0	Hybrid	0	1	1	1	1	1	1	1	0	1	1	1	1	11/09 - 11/22	39.738964	.092608951	.18345457	89	Elementary
NEW YORK CITY	PS 18 JOHN G WHITTIER	10310	NY	431	181	0	0	89	0	Hybrid	0	1	1	1	1	1	1	1	0	1	1	1	1	04/12 - 04/25	44.659451	.092608951	.18345457	89	Elementary
NEW YORK CITY	PS 18 JOHN G WHITTIER	10310	NY	189	94	0	0	89	0	Hybrid	0	1	1	1	1	1	1	1	0	1	1	1	1	02/01 - 02/14	56.195599	.092608951	.18345457	89	Elementary
NEW YORK CITY	PS 18 JOHN G WHITTIER	10310	NY	431	181	0	0	89	0	Hybrid	0	1	1	1	1	1	1	1	0	1	1	1	1	03/29 - 04/11	65.586533	.092608951	.18345457	89	Elementary
NEW YORK CITY	PS 18 JOHN G WHITTIER	10310	NY	431	181	0	0	89	0	Hybrid	0	1	1	1	1	1	1	1	0	1	1	1	1	01/04 - 01/17	110.90605	.092608951	.18345457	89	Elementary
NEW YORK CITY	PS 18 JOHN G WHITTIER	10310	NY	431	181	1	0	89	0	Hybrid	0	1	1	1	1	1	1	1	0	1	1	1	1	03/15 - 03/28	62.556232	.092608951	.18345457	89	Elementary
NEW YORK CITY	PS 18 JOHN G WHITTIER	10310	NY	358	180	0	1	89	0	Hybrid	0	1	1	1	1	1	1	1	0	1	1	1	1	10/26 - 11/08	20.237017	.092608951	.18345457	89	Elementary
NEW YORK CITY	PS 18 JOHN G WHITTIER	10310	NY	358	180	0	0	89	0	Hybrid	0	1	1	1	1	1	1	1	0	1	1	1	1	11/30 - 12/13	80.092979	.092608951	.18345457	89	Elementary
NEW YORK CITY	PS 18 JOHN G WHITTIER	10310	NY	431	181	0	0	89	0	Hybrid	0	1	1	1	1	1	1	1	0	1	1	1	1	02/15 - 02/28	50.540035	.092608951	.18345457	89	Elementary
NEW YORK CITY	PS 18 JOHN G WHITTIER	10310	NY	431	181	0	0	89	0	Hybrid	0	1	1	1	1	1	1	1	0	1	1	1	1	03/01 - 03/14	57.800762	.092608951	.18345457	89	Elementary
NEW YORK CITY	PS 18 JOHN G WHITTIER	10310	NY	431	181	3	0	89	0	Hybrid	0	1	1	1	1	1	1	1	0	1	1	1	1	01/18 - 01/31	82.463219	.092608951	.18345457	89	Elementary
NEW YORK CITY	PS 18 JOHN G WHITTIER	10310	NY	454	276	0	0	42	0	Hybrid	0	1	1	1	1	1	1	1	0	1	1	1	1	10/12 - 10/25	9.7059669	.092608951	.18345457	42	Elementary
NEW YORK CITY	PS 19 CURTIS SCHOOL	10310	NY	476	230	2	1	100	0	Hybrid	0	1	1	1	1	1	1	1	0	1	1	1	1	11/09 - 11/22	39.738964	.092608951	.18345457	100	Elementary
NEW YORK CITY	PS 19 CURTIS SCHOOL	10310	NY	534	238	2	0	100	0	Hybrid	0	1	1	1	1	1	1	1	0	1	1	1	1	03/15 - 03/28	62.556232	.092608951	.18345457	100	Elementary
NEW YORK CITY	PS 19 CURTIS SCHOOL	10310	NY	534	238	2	0	100	0	Hybrid	0	1	1	1	1	1	1	1	0	1	1	1	1	03/01 - 03/14	57.800762	.092608951	.18345457	100	Elementary
NEW YORK CITY	PS 19 CURTIS SCHOOL	10310	NY	534	238	3	2	100	0	Hybrid	0	1	1	1	1	1	1	1	0	1	1	1	1	01/18 - 01/31	82.463219	.092608951	.18345457	100	Elementary
NEW YORK CITY	PS 19 CURTIS SCHOOL	10310	NY	476	230	0	0	100	0	Hybrid	0	1	1	1	1	1	1	1	0	1	1	1	1	10/26 - 11/08	20.237017	.092608951	.18345457	100	Elementary
NEW YORK CITY	PS 19 CURTIS SCHOOL	10310	NY	534	238	0	0	100	0	Hybrid	0	1	1	1	1	1	1	1	0	1	1	1	1	02/15 - 02/28	50.540035	.092608951	.18345457	100	Elementary
NEW YORK CITY	PS 19 CURTIS SCHOOL	10310	NY	476	230	7	0	100	0	Hybrid	0	1	1	1	1	1	1	1	0	1	1	1	1	11/30 - 12/13	80.092979	.092608951	.18345457	100	Elementary
NEW YORK CITY	PS 19 CURTIS SCHOOL	10310	NY	534	238	4	5	100	0	Hybrid	0	1	1	1	1	1	1	1	0	1	1	1	1	01/04 - 01/17	110.90605	.092608951	.18345457	100	Elementary
NEW YORK CITY	PS 19 CURTIS SCHOOL	10310	NY	541	295	0	1	47	0	Hybrid	0	1	1	1	1	1	1	1	0	1	1	1	1	10/12 - 10/25	9.7059669	.092608951	.18345457	47	Elementary
NEW YORK CITY	PS 19 CURTIS SCHOOL	10310	NY	534	238	1	1	100	0	Hybrid	0	1	1	1	1	1	1	1	0	1	1	1	1	04/12 - 04/25	44.659451	.092608951	.18345457	100	Elementary
NEW YORK CITY	PS 19 CURTIS SCHOOL	10310	NY	211	2	0	0	100	0	Hybrid	0	1	1	1	1	1	1	1	0	1	1	1	1	02/01 - 02/14	56.195599	.092608951	.18345457	100	Elementary
NEW YORK CITY	PS 19 CURTIS SCHOOL	10310	NY	534	238	1	0	100	0	Hybrid	0	1	1	1	1	1	1	1	0	1	1	1	1	03/29 - 04/11	65.586533	.092608951	.18345457	100	Elementary
NEW YORK CITY	PS 20 PORT RICHMOND	10302	NY	407	223	3	0	75	0	Hybrid	0	1	1	1	1	1	1	1	0	1	1	1	1	01/18 - 01/31	82.463226	.092608958	.18345459	75	Elementary
NEW YORK CITY	PS 20 PORT RICHMOND	10302	NY	349	231	0	0	75	0	Hybrid	0	1	1	1	1	1	1	1	0	1	1	1	1	10/26 - 11/08	20.237019	.092608958	.18345459	75	Elementary
NEW YORK CITY	PS 20 PORT RICHMOND	10302	NY	407	223	1	2	75	0	Hybrid	0	1	1	1	1	1	1	1	0	1	1	1	1	03/29 - 04/11	65.58654	.092608958	.18345459	75	Elementary
NEW YORK CITY	PS 20 PORT RICHMOND	10302	NY	1163	224	0	0	75	0	Hybrid	0	1	1	1	1	1	1	1	0	1	1	1	1	02/01 - 02/14	56.195602	.092608958	.18345459	75	Elementary
NEW YORK CITY	PS 20 PORT RICHMOND	10302	NY	349	231	2	1	75	0	Hybrid	0	1	1	1	1	1	1	1	0	1	1	1	1	11/30 - 12/13	80.092987	.092608958	.18345459	75	Elementary
NEW YORK CITY	PS 20 PORT RICHMOND	10302	NY	407	223	2	2	75	0	Hybrid	0	1	1	1	1	1	1	1	0	1	1	1	1	03/15 - 03/28	62.55624	.092608958	.18345459	75	Elementary
NEW YORK CITY	PS 20 PORT RICHMOND	10302	NY	349	231	0	0	75	0	Hybrid	0	1	1	1	1	1	1	1	0	1	1	1	1	11/09 - 11/22	39.738964	.092608958	.18345459	75	Elementary
NEW YORK CITY	PS 20 PORT RICHMOND	10302	NY	404	286	0	1	43	0	Hybrid	0	1	1	1	1	1	1	1	0	1	1	1	1	10/12 - 10/25	9.7059679	.092608958	.18345459	43	Elementary
NEW YORK CITY	PS 20 PORT RICHMOND	10302	NY	407	223	1	0	75	0	Hybrid	0	1	1	1	1	1	1	1	0	1	1	1	1	02/15 - 02/28	50.540039	.092608958	.18345459	75	Elementary
NEW YORK CITY	PS 20 PORT RICHMOND	10302	NY	407	223	1	0	75	0	Hybrid	0	1	1	1	1	1	1	1	0	1	1	1	1	03/01 - 03/14	57.800766	.092608958	.18345459	75	Elementary
NEW YORK CITY	PS 20 PORT RICHMOND	10302	NY	407	223	2	8	75	0	Hybrid	0	1	1	1	1	1	1	1	0	1	1	1	1	01/04 - 01/17	110.90606	.092608958	.18345459	75	Elementary
NEW YORK CITY	PS 20 PORT RICHMOND	10302	NY	407	223	2	1	75	0	Hybrid	0	1	1	1	1	1	1	1	0	1	1	1	1	04/12 - 04/25	44.659454	.092608958	.18345459	75	Elementary
NEW YORK CITY	PS 21 MARGARET EMERY-ELM PARK	10302	NY	323	153	1	1	78	0	Hybrid	0	1	1	1	1	1	1	1	0	1	1	1	1	10/26 - 11/08	20.237019	.092608958	.18345459	78	Elementary
NEW YORK CITY	PS 21 MARGARET EMERY-ELM PARK	10302	NY	396	156	0	1	78	0	Hybrid	0	1	1	1	1	1	1	1	0	1	1	1	1	03/15 - 03/28	62.55624	.092608958	.18345459	78	Elementary
NEW YORK CITY	PS 21 MARGARET EMERY-ELM PARK	10302	NY	396	156	1	0	78	0	Hybrid	0	1	1	1	1	1	1	1	0	1	1	1	1	02/15 - 02/28	50.540039	.092608958	.18345459	78	Elementary
NEW YORK CITY	PS 21 MARGARET EMERY-ELM PARK	10302	NY	396	156	1	4	78	0	Hybrid	0	1	1	1	1	1	1	1	0	1	1	1	1	01/04 - 01/17	110.90606	.092608958	.18345459	78	Elementary
NEW YORK CITY	PS 21 MARGARET EMERY-ELM PARK	10302	NY	323	153	0	1	78	0	Hybrid	0	1	1	1	1	1	1	1	0	1	1	1	1	11/30 - 12/13	80.092987	.092608958	.18345459	78	Elementary
NEW YORK CITY	PS 21 MARGARET EMERY-ELM PARK	10302	NY	396	156	2	2	78	0	Hybrid	0	1	1	1	1	1	1	1	0	1	1	1	1	03/01 - 03/14	57.800766	.092608958	.18345459	78	Elementary
NEW YORK CITY	PS 21 MARGARET EMERY-ELM PARK	10302	NY	1212	344	0	1	78	0	Hybrid	0	1	1	1	1	1	1	1	0	1	1	1	1	02/01 - 02/14	56.195602	.092608958	.18345459	78	Elementary
NEW YORK CITY	PS 21 MARGARET EMERY-ELM PARK	10302	NY	396	156	0	1	78	0	Hybrid	0	1	1	1	1	1	1	1	0	1	1	1	1	04/12 - 04/25	44.659454	.092608958	.18345459	78	Elementary
NEW YORK CITY	PS 21 MARGARET EMERY-ELM PARK	10302	NY	323	153	1	1	78	0	Hybrid	0	1	1	1	1	1	1	1	0	1	1	1	1	11/09 - 11/22	39.738964	.092608958	.18345459	78	Elementary
NEW YORK CITY	PS 21 MARGARET EMERY-ELM PARK	10302	NY	396	156	3	0	78	0	Hybrid	0	1	1	1	1	1	1	1	0	1	1	1	1	03/29 - 04/11	65.58654	.092608958	.18345459	78	Elementary
NEW YORK CITY	PS 21 MARGARET EMERY-ELM PARK	10302	NY	405	235	0	0	39	0	Hybrid	0	1	1	1	1	1	1	1	0	1	1	1	1	10/12 - 10/25	9.7059679	.092608958	.18345459	39	Elementary
NEW YORK CITY	PS 21 MARGARET EMERY-ELM PARK	10302	NY	396	156	4	2	78	0	Hybrid	0	1	1	1	1	1	1	1	0	1	1	1	1	01/18 - 01/31	82.463226	.092608958	.18345459	78	Elementary
NEW YORK CITY	PS 22 GRANITEVILLE	10303	NY	850	344	5	1	157	0	Hybrid	0	1	1	1	1	1	1	1	0	1	1	1	1	04/12 - 04/25	44.659451	.092608951	.18345457	157	Elementary
NEW YORK CITY	PS 22 GRANITEVILLE	10303	NY	850	344	1	3	157	0	Hybrid	0	1	1	1	1	1	1	1	0	1	1	1	1	03/01 - 03/14	57.800766	.092608951	.18345457	157	Elementary
NEW YORK CITY	PS 22 GRANITEVILLE	10303	NY	391	4	0	1	157	0	Hybrid	0	1	1	1	1	1	1	1	0	1	1	1	1	10/26 - 11/08	20.237019	.092608951	.18345457	157	Elementary
NEW YORK CITY	PS 22 GRANITEVILLE	10303	NY	871	484	1	0	80	0	Hybrid	0	1	1	1	1	1	1	1	0	1	1	1	1	10/12 - 10/25	9.7059669	.092608951	.18345457	80	Elementary
NEW YORK CITY	PS 22 GRANITEVILLE	10303	NY	850	344	12	5	157	0	Hybrid	0	1	1	1	1	1	1	1	0	1	1	1	1	01/04 - 01/17	110.90606	.092608951	.18345457	157	Elementary
NEW YORK CITY	PS 22 GRANITEVILLE	10303	NY	391	4	4	0	157	0	Hybrid	0	1	1	1	1	1	1	1	0	1	1	1	1	11/09 - 11/22	39.738964	.092608951	.18345457	157	Elementary
NEW YORK CITY	PS 22 GRANITEVILLE	10303	NY	850	344	3	4	157	0	Hybrid	0	1	1	1	1	1	1	1	0	1	1	1	1	01/18 - 01/31	82.463219	.092608951	.18345457	157	Elementary
NEW YORK CITY	PS 22 GRANITEVILLE	10303	NY	633	213	1	0	157	0	Hybrid	0	1	1	1	1	1	1	1	0	1	1	1	1	02/01 - 02/14	56.195602	.092608951	.18345457	157	Elementary
NEW YORK CITY	PS 22 GRANITEVILLE	10303	NY	391	4	3	2	157	0	Hybrid	0	1	1	1	1	1	1	1	0	1	1	1	1	11/30 - 12/13	80.092979	.092608951	.18345457	157	Elementary
NEW YORK CITY	PS 22 GRANITEVILLE	10303	NY	850	344	1	1	157	0	Hybrid	0	1	1	1	1	1	1	1	0	1	1	1	1	03/29 - 04/11	65.58654	.092608951	.18345457	157	Elementary
NEW YORK CITY	PS 22 GRANITEVILLE	10303	NY	850	344	2	0	157	0	Hybrid	0	1	1	1	1	1	1	1	0	1	1	1	1	02/15 - 02/28	50.540039	.092608951	.18345457	157	Elementary
NEW YORK CITY	PS 22 GRANITEVILLE	10303	NY	850	344	1	0	157	0	Hybrid	0	1	1	1	1	1	1	1	0	1	1	1	1	03/15 - 03/28	62.55624	.092608951	.18345457	157	Elementary
NEW YORK CITY	PS 23 RICHMONDTOWN	10306	NY	571	385	0	0	93	0	Hybrid	0	1	1	1	1	1	1	1	0	1	1	1	1	10/26 - 11/08	20.237017	.092608958	.18345457	93	Elementary
NEW YORK CITY	PS 23 RICHMONDTOWN	10306	NY	571	385	1	0	93	0	Hybrid	0	1	1	1	1	1	1	1	0	1	1	1	1	11/09 - 11/22	39.738964	.092608958	.18345457	93	Elementary
NEW YORK CITY	PS 23 RICHMONDTOWN	10306	NY	564	406	0	2	93	0	Hybrid	0	1	1	1	1	1	1	1	0	1	1	1	1	02/15 - 02/28	50.540039	.092608958	.18345457	93	Elementary
NEW YORK CITY	PS 23 RICHMONDTOWN	10306	NY	564	406	1	0	93	0	Hybrid	0	1	1	1	1	1	1	1	0	1	1	1	1	04/12 - 04/25	44.659454	.092608958	.18345457	93	Elementary
NEW YORK CITY	PS 23 RICHMONDTOWN	10306	NY	564	406	1	5	93	0	Hybrid	0	1	1	1	1	1	1	1	0	1	1	1	1	01/04 - 01/17	110.90605	.092608958	.18345457	93	Elementary
NEW YORK CITY	PS 23 RICHMONDTOWN	10306	NY	564	406	0	1	93	0	Hybrid	0	1	1	1	1	1	1	1	0	1	1	1	1	03/29 - 04/11	65.58654	.092608958	.18345457	93	Elementary
NEW YORK CITY	PS 23 RICHMONDTOWN	10306	NY	571	385	3	2	93	0	Hybrid	0	1	1	1	1	1	1	1	0	1	1	1	1	11/30 - 12/13	80.092987	.092608958	.18345457	93	Elementary
NEW YORK CITY	PS 23 RICHMONDTOWN	10306	NY	564	406	5	3	93	0	Hybrid	0	1	1	1	1	1	1	1	0	1	1	1	1	01/18 - 01/31	82.463219	.092608958	.18345457	93	Elementary
NEW YORK CITY	PS 23 RICHMONDTOWN	10306	NY	402	225	2	0	93	0	Hybrid	0	1	1	1	1	1	1	1	0	1	1	1	1	02/01 - 02/14	56.195602	.092608958	.18345457	93	Elementary
NEW YORK CITY	PS 23 RICHMONDTOWN	10306	NY	582	396	0	0	45	0	Hybrid	0	1	1	1	1	1	1	1	0	1	1	1	1	10/12 - 10/25	9.7059679	.092608958	.18345457	45	Elementary
NEW YORK CITY	PS 23 RICHMONDTOWN	10306	NY	564	406	3	2	93	0	Hybrid	0	1	1	1	1	1	1	1	0	1	1	1	1	03/15 - 03/28	62.55624	.092608958	.18345457	93	Elementary
NEW YORK CITY	PS 23 RICHMONDTOWN	10306	NY	564	406	4	0	93	0	Hybrid	0	1	1	1	1	1	1	1	0	1	1	1	1	03/01 - 03/14	57.800762	.092608958	.18345457	93	Elementary
NEW YORK CITY	IS 24 MYRA S BARNES	10308	NY	1255	802	0	2	209	0	Hybrid	0	1	1	1	1	1	1	1	0	1	1	1	1	11/30 - 12/13	80.092987	.092608951	.18345459	209	Middle
NEW YORK CITY	IS 24 MYRA S BARNES	10308	NY	1322	869	1	1	108	0	Hybrid	0	1	1	1	1	1	1	1	0	1	1	1	1	10/12 - 10/25	9.7059679	.092608951	.18345459	108	Middle
NEW YORK CITY	IS 24 MYRA S BARNES	10308	NY	1302	758	0	0	209	0	Remote Only	0	1	1	1	1	1	1	1	0	1	1	1	1	01/04 - 01/17	110.90607	.092608951	.18345459	209	Middle
NEW YORK CITY	IS 24 MYRA S BARNES	10308	NY	1302	758	0	0	209	0	Remote Only	0	1	1	1	1	1	1	1	0	1	1	1	1	02/15 - 02/28	50.540043	.092608951	.18345459	209	Middle
NEW YORK CITY	IS 24 MYRA S BARNES	10308	NY	1302	758	0	0	209	0	Remote Only	0	1	1	1	1	1	1	1	0	1	1	1	1	01/18 - 01/31	82.463219	.092608951	.18345459	209	Middle
NEW YORK CITY	IS 24 MYRA S BARNES	10308	NY	1302	758	0	0	209	0	Remote Only	0	1	1	1	1	1	1	1	0	1	1	1	1	02/01 - 02/14	56.195606	.092608951	.18345459	209	Middle
NEW YORK CITY	IS 24 MYRA S BARNES	10308	NY	1255	802	3	0	209	0	Hybrid	0	1	1	1	1	1	1	1	0	1	1	1	1	11/09 - 11/22	39.738964	.092608951	.18345459	209	Middle
NEW YORK CITY	IS 24 MYRA S BARNES	10308	NY	1302	758	0	4	209	0	Remote Only	0	1	1	1	1	1	1	1	0	1	1	1	1	03/01 - 03/14	57.800762	.092608951	.18345459	209	Middle
NEW YORK CITY	IS 24 MYRA S BARNES	10308	NY	1302	758	0	0	209	0	Hybrid	0	1	1	1	1	1	1	1	0	1	1	1	1	03/29 - 04/11	65.58654	.092608951	.18345459	209	Middle
NEW YORK CITY	IS 24 MYRA S BARNES	10308	NY	1302	758	3	1	209	0	Hybrid	0	1	1	1	1	1	1	1	0	1	1	1	1	04/12 - 04/25	44.659454	.092608951	.18345459	209	Middle
NEW YORK CITY	IS 24 MYRA S BARNES	10308	NY	1255	802	5	0	209	0	Hybrid	0	1	1	1	1	1	1	1	0	1	1	1	1	10/26 - 11/08	20.237019	.092608951	.18345459	209	Middle
NEW YORK CITY	IS 24 MYRA S BARNES	10308	NY	1302	758	4	1	209	0	Hybrid	0	1	1	1	1	1	1	1	0	1	1	1	1	03/15 - 03/28	62.556236	.092608951	.18345459	209	Middle
NEW YORK CITY	PS 26 CARTERET SCHOOL	10314	NY	285	143	2	0	52	0	Hybrid	0	1	1	1	1	1	1	1	0	1	1	1	1	02/15 - 02/28	50.540043	.092608966	.18345459	52	Elementary
NEW YORK CITY	PS 26 CARTERET SCHOOL	10314	NY	285	143	2	0	52	0	Hybrid	0	1	1	1	1	1	1	1	0	1	1	1	1	03/01 - 03/14	57.800766	.092608966	.18345459	52	Elementary
NEW YORK CITY	PS 26 CARTERET SCHOOL	10314	NY	286	176	0	0	28	0	Hybrid	0	1	1	1	1	1	1	1	0	1	1	1	1	10/12 - 10/25	9.7059679	.092608966	.18345459	28	Elementary
NEW YORK CITY	PS 26 CARTERET SCHOOL	10314	NY	524	201	0	0	52	0	Hybrid	0	1	1	1	1	1	1	1	0	1	1	1	1	02/01 - 02/14	56.195602	.092608966	.18345459	52	Elementary
NEW YORK CITY	PS 26 CARTERET SCHOOL	10314	NY	249	139	0	0	52	0	Hybrid	0	1	1	1	1	1	1	1	0	1	1	1	1	11/30 - 12/13	80.092987	.092608966	.18345459	52	Elementary
NEW YORK CITY	PS 26 CARTERET SCHOOL	10314	NY	285	143	0	0	52	0	Hybrid	0	1	1	1	1	1	1	1	0	1	1	1	1	04/12 - 04/25	44.659458	.092608966	.18345459	52	Elementary
NEW YORK CITY	PS 26 CARTERET SCHOOL	10314	NY	285	143	0	1	52	0	Hybrid	0	1	1	1	1	1	1	1	0	1	1	1	1	01/18 - 01/31	82.463226	.092608966	.18345459	52	Elementary
NEW YORK CITY	PS 26 CARTERET SCHOOL	10314	NY	285	143	1	0	52	0	Hybrid	0	1	1	1	1	1	1	1	0	1	1	1	1	03/29 - 04/11	65.58654	.092608966	.18345459	52	Elementary
NEW YORK CITY	PS 26 CARTERET SCHOOL	10314	NY	249	139	0	0	52	0	Hybrid	0	1	1	1	1	1	1	1	0	1	1	1	1	10/26 - 11/08	20.237019	.092608966	.18345459	52	Elementary
NEW YORK CITY	PS 26 CARTERET SCHOOL	10314	NY	285	143	6	1	52	0	Hybrid	0	1	1	1	1	1	1	1	0	1	1	1	1	01/04 - 01/17	110.90606	.092608966	.18345459	52	Elementary
NEW YORK CITY	PS 26 CARTERET SCHOOL	10314	NY	285	143	1	1	52	0	Hybrid	0	1	1	1	1	1	1	1	0	1	1	1	1	03/15 - 03/28	62.55624	.092608966	.18345459	52	Elementary
NEW YORK CITY	PS 26 CARTERET SCHOOL	10314	NY	249	139	2	0	52	0	Hybrid	0	1	1	1	1	1	1	1	0	1	1	1	1	11/09 - 11/22	39.738964	.092608966	.18345459	52	Elementary
NEW YORK CITY	IS 27 ANNING S PRALL	10310	NY	1046	470	0	1	132	0	Remote Only	0	1	1	1	1	1	1	1	0	1	1	1	1	02/01 - 02/14	56.195599	.092608951	.18345457	132	Middle
NEW YORK CITY	IS 27 ANNING S PRALL	10310	NY	1046	470	0	1	132	0	Remote Only	0	1	1	1	1	1	1	1	0	1	1	1	1	01/04 - 01/17	110.90605	.092608951	.18345457	132	Middle
NEW YORK CITY	IS 27 ANNING S PRALL	10310	NY	1046	470	0	0	132	0	Hybrid	0	1	1	1	1	1	1	1	0	1	1	1	1	03/29 - 04/11	65.586533	.092608951	.18345457	132	Middle
NEW YORK CITY	IS 27 ANNING S PRALL	10310	NY	1046	470	2	0	132	0	Remote Only	0	1	1	1	1	1	1	1	0	1	1	1	1	03/01 - 03/14	57.800762	.092608951	.18345457	132	Middle
NEW YORK CITY	IS 27 ANNING S PRALL	10310	NY	1046	470	10	0	132	0	Hybrid	0	1	1	1	1	1	1	1	0	1	1	1	1	04/12 - 04/25	44.659451	.092608951	.18345457	132	Middle
NEW YORK CITY	IS 27 ANNING S PRALL	10310	NY	1046	470	0	0	132	0	Remote Only	0	1	1	1	1	1	1	1	0	1	1	1	1	02/15 - 02/28	50.540035	.092608951	.18345457	132	Middle
NEW YORK CITY	IS 27 ANNING S PRALL	10310	NY	1046	470	0	0	132	0	Remote Only	0	1	1	1	1	1	1	1	0	1	1	1	1	01/18 - 01/31	82.463219	.092608951	.18345457	132	Middle
NEW YORK CITY	IS 27 ANNING S PRALL	10310	NY	1008	510	4	3	132	0	Hybrid	0	1	1	1	1	1	1	1	0	1	1	1	1	11/09 - 11/22	39.738964	.092608951	.18345457	132	Middle
NEW YORK CITY	IS 27 ANNING S PRALL	10310	NY	1046	470	4	0	132	0	Hybrid	0	1	1	1	1	1	1	1	0	1	1	1	1	03/15 - 03/28	62.556232	.092608951	.18345457	132	Middle
NEW YORK CITY	IS 27 ANNING S PRALL	10310	NY	1008	510	1	2	132	0	Hybrid	0	1	1	1	1	1	1	1	0	1	1	1	1	11/30 - 12/13	80.092979	.092608951	.18345457	132	Middle
NEW YORK CITY	IS 27 ANNING S PRALL	10310	NY	1008	510	0	2	132	0	Hybrid	0	1	1	1	1	1	1	1	0	1	1	1	1	10/26 - 11/08	20.237017	.092608951	.18345457	132	Middle
NEW YORK CITY	IS 27 ANNING S PRALL	10310	NY	1072	574	1	0	78	0	Hybrid	0	1	1	1	1	1	1	1	0	1	1	1	1	10/12 - 10/25	9.7059669	.092608951	.18345457	78	Middle
NEW YORK CITY	PS 29 BARDWELL	10314	NY	637	327	0	1	97	0	Hybrid	0	1	1	1	1	1	1	1	0	1	1	1	1	04/12 - 04/25	44.659458	.092608966	.18345459	97	Elementary
NEW YORK CITY	PS 29 BARDWELL	10314	NY	637	327	2	3	97	0	Hybrid	0	1	1	1	1	1	1	1	0	1	1	1	1	03/15 - 03/28	62.55624	.092608966	.18345459	97	Elementary
NEW YORK CITY	PS 29 BARDWELL	10314	NY	637	327	1	0	97	0	Hybrid	0	1	1	1	1	1	1	1	0	1	1	1	1	02/15 - 02/28	50.540043	.092608966	.18345459	97	Elementary
NEW YORK CITY	PS 29 BARDWELL	10314	NY	625	331	1	0	97	0	Hybrid	0	1	1	1	1	1	1	1	0	1	1	1	1	10/26 - 11/08	20.237019	.092608966	.18345459	97	Elementary
NEW YORK CITY	PS 29 BARDWELL	10314	NY	637	327	7	3	97	0	Hybrid	0	1	1	1	1	1	1	1	0	1	1	1	1	01/04 - 01/17	110.90606	.092608966	.18345459	97	Elementary
NEW YORK CITY	PS 29 BARDWELL	10314	NY	625	331	1	2	97	0	Hybrid	0	1	1	1	1	1	1	1	0	1	1	1	1	11/09 - 11/22	39.738964	.092608966	.18345459	97	Elementary
NEW YORK CITY	PS 29 BARDWELL	10314	NY	637	327	6	1	97	0	Hybrid	0	1	1	1	1	1	1	1	0	1	1	1	1	01/18 - 01/31	82.463226	.092608966	.18345459	97	Elementary
NEW YORK CITY	PS 29 BARDWELL	10314	NY	700	320	3	0	97	0	Hybrid	0	1	1	1	1	1	1	1	0	1	1	1	1	02/01 - 02/14	56.195602	.092608966	.18345459	97	Elementary
NEW YORK CITY	PS 29 BARDWELL	10314	NY	625	331	7	2	97	0	Hybrid	0	1	1	1	1	1	1	1	0	1	1	1	1	11/30 - 12/13	80.092987	.092608966	.18345459	97	Elementary
NEW YORK CITY	PS 29 BARDWELL	10314	NY	637	327	1	4	97	0	Hybrid	0	1	1	1	1	1	1	1	0	1	1	1	1	03/01 - 03/14	57.800766	.092608966	.18345459	97	Elementary
NEW YORK CITY	PS 29 BARDWELL	10314	NY	651	357	0	0	44	0	Hybrid	0	1	1	1	1	1	1	1	0	1	1	1	1	10/12 - 10/25	9.7059679	.092608966	.18345459	44	Elementary
NEW YORK CITY	PS 29 BARDWELL	10314	NY	637	327	0	1	97	0	Hybrid	0	1	1	1	1	1	1	1	0	1	1	1	1	03/29 - 04/11	65.58654	.092608966	.18345459	97	Elementary
NEW YORK CITY	PS 30 WESTERLEIGH	10314	NY	769	435	2	3	119	0	Hybrid	0	1	1	1	1	1	1	1	0	1	1	1	1	01/18 - 01/31	82.463226	.092608966	.18345459	119	Elementary
NEW YORK CITY	PS 30 WESTERLEIGH	10314	NY	792	580	0	0	62	0	Hybrid	0	1	1	1	1	1	1	1	0	1	1	1	1	10/12 - 10/25	9.7059679	.092608966	.18345459	62	Elementary
NEW YORK CITY	PS 30 WESTERLEIGH	10314	NY	663	451	0	2	119	0	Hybrid	0	1	1	1	1	1	1	1	0	1	1	1	1	11/30 - 12/13	80.092987	.092608966	.18345459	119	Elementary
NEW YORK CITY	PS 30 WESTERLEIGH	10314	NY	663	451	0	0	119	0	Hybrid	0	1	1	1	1	1	1	1	0	1	1	1	1	10/26 - 11/08	20.237019	.092608966	.18345459	119	Elementary
NEW YORK CITY	PS 30 WESTERLEIGH	10314	NY	769	435	3	0	119	0	Hybrid	0	1	1	1	1	1	1	1	0	1	1	1	1	03/01 - 03/14	57.800766	.092608966	.18345459	119	Elementary
NEW YORK CITY	PS 30 WESTERLEIGH	10314	NY	769	435	4	1	119	0	Hybrid	0	1	1	1	1	1	1	1	0	1	1	1	1	03/15 - 03/28	62.55624	.092608966	.18345459	119	Elementary
NEW YORK CITY	PS 30 WESTERLEIGH	10314	NY	769	435	0	0	119	0	Hybrid	0	1	1	1	1	1	1	1	0	1	1	1	1	02/15 - 02/28	50.540043	.092608966	.18345459	119	Elementary
NEW YORK CITY	PS 30 WESTERLEIGH	10314	NY	769	435	1	0	119	0	Hybrid	0	1	1	1	1	1	1	1	0	1	1	1	1	03/29 - 04/11	65.58654	.092608966	.18345459	119	Elementary
NEW YORK CITY	PS 30 WESTERLEIGH	10314	NY	663	451	1	1	119	0	Hybrid	0	1	1	1	1	1	1	1	0	1	1	1	1	11/09 - 11/22	39.738964	.092608966	.18345459	119	Elementary
NEW YORK CITY	PS 30 WESTERLEIGH	10314	NY	769	435	1	2	119	0	Hybrid	0	1	1	1	1	1	1	1	0	1	1	1	1	04/12 - 04/25	44.659458	.092608966	.18345459	119	Elementary
NEW YORK CITY	PS 30 WESTERLEIGH	10314	NY	769	435	1	3	119	0	Hybrid	0	1	1	1	1	1	1	1	0	1	1	1	1	01/04 - 01/17	110.90606	.092608966	.18345459	119	Elementary
NEW YORK CITY	PS 30 WESTERLEIGH	10314	NY	207	71	0	0	119	0	Hybrid	0	1	1	1	1	1	1	1	0	1	1	1	1	02/01 - 02/14	56.195602	.092608966	.18345459	119	Elementary
NEW YORK CITY	PS 31 WILLIAM T DAVIS	10301	NY	370	160	1	0	82	0	Hybrid	0	1	1	1	1	1	1	1	0	1	1	1	1	01/18 - 01/31	82.463219	.092608958	.18345457	82	Elementary
NEW YORK CITY	PS 31 WILLIAM T DAVIS	10301	NY	370	160	2	0	82	0	Hybrid	0	1	1	1	1	1	1	1	0	1	1	1	1	02/15 - 02/28	50.540039	.092608958	.18345457	82	Elementary
NEW YORK CITY	PS 31 WILLIAM T DAVIS	10301	NY	565	305	1	0	82	0	Hybrid	0	1	1	1	1	1	1	1	0	1	1	1	1	02/01 - 02/14	56.195606	.092608958	.18345457	82	Elementary
NEW YORK CITY	PS 31 WILLIAM T DAVIS	10301	NY	370	160	1	3	82	0	Hybrid	0	1	1	1	1	1	1	1	0	1	1	1	1	01/04 - 01/17	110.90605	.092608958	.18345457	82	Elementary
NEW YORK CITY	PS 31 WILLIAM T DAVIS	10301	NY	329	174	0	2	82	0	Hybrid	0	1	1	1	1	1	1	1	0	1	1	1	1	11/30 - 12/13	80.092987	.092608958	.18345457	82	Elementary
NEW YORK CITY	PS 31 WILLIAM T DAVIS	10301	NY	370	160	0	1	82	0	Hybrid	0	1	1	1	1	1	1	1	0	1	1	1	1	03/15 - 03/28	62.556236	.092608958	.18345457	82	Elementary
NEW YORK CITY	PS 31 WILLIAM T DAVIS	10301	NY	368	213	0	0	40	0	Hybrid	0	1	1	1	1	1	1	1	0	1	1	1	1	10/12 - 10/25	9.7059679	.092608958	.18345457	40	Elementary
NEW YORK CITY	PS 31 WILLIAM T DAVIS	10301	NY	329	174	0	1	82	0	Hybrid	0	1	1	1	1	1	1	1	0	1	1	1	1	10/26 - 11/08	20.237017	.092608958	.18345457	82	Elementary
NEW YORK CITY	PS 31 WILLIAM T DAVIS	10301	NY	370	160	0	0	82	0	Hybrid	0	1	1	1	1	1	1	1	0	1	1	1	1	03/29 - 04/11	65.58654	.092608958	.18345457	82	Elementary
NEW YORK CITY	PS 31 WILLIAM T DAVIS	10301	NY	329	174	0	0	82	0	Hybrid	0	1	1	1	1	1	1	1	0	1	1	1	1	11/09 - 11/22	39.73896	.092608958	.18345457	82	Elementary
NEW YORK CITY	PS 31 WILLIAM T DAVIS	10301	NY	370	160	0	1	82	0	Hybrid	0	1	1	1	1	1	1	1	0	1	1	1	1	04/12 - 04/25	44.659454	.092608958	.18345457	82	Elementary
NEW YORK CITY	PS 31 WILLIAM T DAVIS	10301	NY	370	160	0	0	82	0	Hybrid	0	1	1	1	1	1	1	1	0	1	1	1	1	03/01 - 03/14	57.800766	.092608958	.18345457	82	Elementary
NEW YORK CITY	PS 32 GIFFORD SCHOOL	10308	NY	641	361	2	1	94	0	Hybrid	0	1	1	1	1	1	1	1	0	1	1	1	1	01/18 - 01/31	82.463219	.092608951	.18345459	94	Elementary
NEW YORK CITY	PS 32 GIFFORD SCHOOL	10308	NY	638	387	0	0	94	0	Hybrid	0	1	1	1	1	1	1	1	0	1	1	1	1	10/26 - 11/08	20.237019	.092608951	.18345459	94	Elementary
NEW YORK CITY	PS 32 GIFFORD SCHOOL	10308	NY	641	361	0	0	94	0	Hybrid	0	1	1	1	1	1	1	1	0	1	1	1	1	04/12 - 04/25	44.659454	.092608951	.18345459	94	Elementary
NEW YORK CITY	PS 32 GIFFORD SCHOOL	10308	NY	641	361	3	2	94	0	Hybrid	0	1	1	1	1	1	1	1	0	1	1	1	1	03/01 - 03/14	57.800762	.092608951	.18345459	94	Elementary
NEW YORK CITY	PS 32 GIFFORD SCHOOL	10308	NY	677	244	4	1	94	0	Hybrid	0	1	1	1	1	1	1	1	0	1	1	1	1	02/01 - 02/14	56.195606	.092608951	.18345459	94	Elementary
NEW YORK CITY	PS 32 GIFFORD SCHOOL	10308	NY	641	361	0	0	94	0	Hybrid	0	1	1	1	1	1	1	1	0	1	1	1	1	03/29 - 04/11	65.58654	.092608951	.18345459	94	Elementary
NEW YORK CITY	PS 32 GIFFORD SCHOOL	10308	NY	641	361	2	0	94	0	Hybrid	0	1	1	1	1	1	1	1	0	1	1	1	1	02/15 - 02/28	50.540043	.092608951	.18345459	94	Elementary
NEW YORK CITY	PS 32 GIFFORD SCHOOL	10308	NY	638	387	1	1	94	0	Hybrid	0	1	1	1	1	1	1	1	0	1	1	1	1	11/30 - 12/13	80.092987	.092608951	.18345459	94	Elementary
NEW YORK CITY	PS 32 GIFFORD SCHOOL	10308	NY	638	387	0	0	94	0	Hybrid	0	1	1	1	1	1	1	1	0	1	1	1	1	11/09 - 11/22	39.738964	.092608951	.18345459	94	Elementary
NEW YORK CITY	PS 32 GIFFORD SCHOOL	10308	NY	641	361	5	0	94	0	Hybrid	0	1	1	1	1	1	1	1	0	1	1	1	1	03/15 - 03/28	62.556236	.092608951	.18345459	94	Elementary
NEW YORK CITY	PS 32 GIFFORD SCHOOL	10308	NY	641	361	6	3	94	0	Hybrid	0	1	1	1	1	1	1	1	0	1	1	1	1	01/04 - 01/17	110.90607	.092608951	.18345459	94	Elementary
NEW YORK CITY	PS 32 GIFFORD SCHOOL	10308	NY	655	404	0	0	44	0	Hybrid	0	1	1	1	1	1	1	1	0	1	1	1	1	10/12 - 10/25	9.7059679	.092608951	.18345459	44	Elementary
NEW YORK CITY	PS 35 CLOVE VALLEY SCHOOL	10301	NY	430	306	3	1	54	0	Hybrid	0	1	1	1	1	1	1	1	0	1	1	1	1	03/01 - 03/14	57.800766	.092608958	.18345457	54	Elementary
NEW YORK CITY	PS 35 CLOVE VALLEY SCHOOL	10301	NY	430	306	0	0	54	0	Hybrid	0	1	1	1	1	1	1	1	0	1	1	1	1	02/15 - 02/28	50.540039	.092608958	.18345457	54	Elementary
NEW YORK CITY	PS 35 CLOVE VALLEY SCHOOL	10301	NY	430	306	1	0	54	0	Hybrid	0	1	1	1	1	1	1	1	0	1	1	1	1	01/04 - 01/17	110.90605	.092608958	.18345457	54	Elementary
NEW YORK CITY	PS 35 CLOVE VALLEY SCHOOL	10301	NY	91	2	0	0	54	0	Hybrid	0	1	1	1	1	1	1	1	0	1	1	1	1	11/30 - 12/13	80.092987	.092608958	.18345457	54	Elementary
NEW YORK CITY	PS 35 CLOVE VALLEY SCHOOL	10301	NY	430	306	0	0	54	0	Hybrid	0	1	1	1	1	1	1	1	0	1	1	1	1	03/29 - 04/11	65.58654	.092608958	.18345457	54	Elementary
NEW YORK CITY	PS 35 CLOVE VALLEY SCHOOL	10301	NY	91	2	0	1	54	0	Hybrid	0	1	1	1	1	1	1	1	0	1	1	1	1	11/09 - 11/22	39.73896	.092608958	.18345457	54	Elementary
NEW YORK CITY	PS 35 CLOVE VALLEY SCHOOL	10301	NY	91	2	0	1	54	0	Hybrid	0	1	1	1	1	1	1	1	0	1	1	1	1	10/26 - 11/08	20.237017	.092608958	.18345457	54	Elementary
NEW YORK CITY	PS 35 CLOVE VALLEY SCHOOL	10301	NY	430	306	0	0	54	0	Hybrid	0	1	1	1	1	1	1	1	0	1	1	1	1	04/12 - 04/25	44.659454	.092608958	.18345457	54	Elementary
NEW YORK CITY	PS 35 CLOVE VALLEY SCHOOL	10301	NY	430	306	0	0	54	0	Hybrid	0	1	1	1	1	1	1	1	0	1	1	1	1	01/18 - 01/31	82.463219	.092608958	.18345457	54	Elementary
NEW YORK CITY	PS 35 CLOVE VALLEY SCHOOL	10301	NY	430	341	0	0	26	0	Hybrid	0	1	1	1	1	1	1	1	0	1	1	1	1	10/12 - 10/25	9.7059679	.092608958	.18345457	26	Elementary
NEW YORK CITY	PS 35 CLOVE VALLEY SCHOOL	10301	NY	267	118	0	0	54	0	Hybrid	0	1	1	1	1	1	1	1	0	1	1	1	1	02/01 - 02/14	56.195606	.092608958	.18345457	54	Elementary
NEW YORK CITY	PS 35 CLOVE VALLEY SCHOOL	10301	NY	430	306	0	0	54	0	Hybrid	0	1	1	1	1	1	1	1	0	1	1	1	1	03/15 - 03/28	62.556236	.092608958	.18345457	54	Elementary
NEW YORK CITY	PS 36 J C DRUMGOOLE	10312	NY	822	496	4	4	135	0	Hybrid	0	1	1	1	1	1	1	1	0	1	1	1	1	01/18 - 01/31	82.463226	.092608958	.18345459	135	Elementary
NEW YORK CITY	PS 36 J C DRUMGOOLE	10312	NY	778	487	2	1	135	0	Hybrid	0	1	1	1	1	1	1	1	0	1	1	1	1	10/26 - 11/08	20.237017	.092608958	.18345459	135	Elementary
NEW YORK CITY	PS 36 J C DRUMGOOLE	10312	NY	890	599	1	0	62	0	Hybrid	0	1	1	1	1	1	1	1	0	1	1	1	1	10/12 - 10/25	9.7059669	.092608958	.18345459	62	Elementary
NEW YORK CITY	PS 36 J C DRUMGOOLE	10312	NY	382	165	2	0	135	0	Hybrid	0	1	1	1	1	1	1	1	0	1	1	1	1	02/01 - 02/14	56.195602	.092608958	.18345459	135	Elementary
NEW YORK CITY	PS 36 J C DRUMGOOLE	10312	NY	778	487	6	1	135	0	Hybrid	0	1	1	1	1	1	1	1	0	1	1	1	1	11/30 - 12/13	80.092987	.092608958	.18345459	135	Elementary
NEW YORK CITY	PS 36 J C DRUMGOOLE	10312	NY	822	496	4	1	135	0	Hybrid	0	1	1	1	1	1	1	1	0	1	1	1	1	04/12 - 04/25	44.659451	.092608958	.18345459	135	Elementary
NEW YORK CITY	PS 36 J C DRUMGOOLE	10312	NY	822	496	5	0	135	0	Hybrid	0	1	1	1	1	1	1	1	0	1	1	1	1	03/29 - 04/11	65.586533	.092608958	.18345459	135	Elementary
NEW YORK CITY	PS 36 J C DRUMGOOLE	10312	NY	822	496	6	0	135	0	Hybrid	0	1	1	1	1	1	1	1	0	1	1	1	1	03/01 - 03/14	57.800762	.092608958	.18345459	135	Elementary
NEW YORK CITY	PS 36 J C DRUMGOOLE	10312	NY	822	496	0	1	135	0	Hybrid	0	1	1	1	1	1	1	1	0	1	1	1	1	02/15 - 02/28	50.540039	.092608958	.18345459	135	Elementary
NEW YORK CITY	PS 36 J C DRUMGOOLE	10312	NY	822	496	1	3	135	0	Hybrid	0	1	1	1	1	1	1	1	0	1	1	1	1	01/04 - 01/17	110.90606	.092608958	.18345459	135	Elementary
NEW YORK CITY	PS 36 J C DRUMGOOLE	10312	NY	778	487	1	1	135	0	Hybrid	0	1	1	1	1	1	1	1	0	1	1	1	1	11/09 - 11/22	39.738964	.092608958	.18345459	135	Elementary
NEW YORK CITY	PS 36 J C DRUMGOOLE	10312	NY	822	496	1	2	135	0	Hybrid	0	1	1	1	1	1	1	1	0	1	1	1	1	03/15 - 03/28	62.556236	.092608958	.18345459	135	Elementary
NEW YORK CITY	PS 38 GEORGE CROMWELL	10306	NY	392	188	1	0	71	0	Hybrid	0	1	1	1	1	1	1	1	0	1	1	1	1	03/29 - 04/11	65.58654	.092608958	.18345457	71	Elementary
NEW YORK CITY	PS 38 GEORGE CROMWELL	10306	NY	336	193	0	1	71	0	Hybrid	0	1	1	1	1	1	1	1	0	1	1	1	1	11/09 - 11/22	39.738964	.092608958	.18345457	71	Elementary
NEW YORK CITY	PS 38 GEORGE CROMWELL	10306	NY	147	67	2	0	71	0	Hybrid	0	1	1	1	1	1	1	1	0	1	1	1	1	02/01 - 02/14	56.195602	.092608958	.18345457	71	Elementary
NEW YORK CITY	PS 38 GEORGE CROMWELL	10306	NY	392	188	1	0	71	0	Hybrid	0	1	1	1	1	1	1	1	0	1	1	1	1	03/15 - 03/28	62.55624	.092608958	.18345457	71	Elementary
NEW YORK CITY	PS 38 GEORGE CROMWELL	10306	NY	405	262	0	0	33	0	Hybrid	0	1	1	1	1	1	1	1	0	1	1	1	1	10/12 - 10/25	9.7059679	.092608958	.18345457	33	Elementary
NEW YORK CITY	PS 38 GEORGE CROMWELL	10306	NY	336	193	0	2	71	0	Hybrid	0	1	1	1	1	1	1	1	0	1	1	1	1	11/30 - 12/13	80.092987	.092608958	.18345457	71	Elementary
NEW YORK CITY	PS 38 GEORGE CROMWELL	10306	NY	392	188	0	8	71	0	Hybrid	0	1	1	1	1	1	1	1	0	1	1	1	1	01/04 - 01/17	110.90605	.092608958	.18345457	71	Elementary
NEW YORK CITY	PS 38 GEORGE CROMWELL	10306	NY	392	188	0	0	71	0	Hybrid	0	1	1	1	1	1	1	1	0	1	1	1	1	02/15 - 02/28	50.540039	.092608958	.18345457	71	Elementary
NEW YORK CITY	PS 38 GEORGE CROMWELL	10306	NY	392	188	2	4	71	0	Hybrid	0	1	1	1	1	1	1	1	0	1	1	1	1	01/18 - 01/31	82.463219	.092608958	.18345457	71	Elementary
NEW YORK CITY	PS 38 GEORGE CROMWELL	10306	NY	336	193	1	0	71	0	Hybrid	0	1	1	1	1	1	1	1	0	1	1	1	1	10/26 - 11/08	20.237017	.092608958	.18345457	71	Elementary
NEW YORK CITY	PS 38 GEORGE CROMWELL	10306	NY	392	188	2	1	71	0	Hybrid	0	1	1	1	1	1	1	1	0	1	1	1	1	03/01 - 03/14	57.800762	.092608958	.18345457	71	Elementary
NEW YORK CITY	PS 38 GEORGE CROMWELL	10306	NY	392	188	0	0	71	0	Hybrid	0	1	1	1	1	1	1	1	0	1	1	1	1	04/12 - 04/25	44.659454	.092608958	.18345457	71	Elementary
NEW YORK CITY	PS 39 FRANCIS J MURPHY JR	10305	NY	481	236	0	0	73	0	Hybrid	0	1	1	1	1	1	1	1	0	1	1	1	1	10/26 - 11/08	20.237017	.092608966	.18345459	73	Elementary
NEW YORK CITY	PS 39 FRANCIS J MURPHY JR	10305	NY	495	223	1	1	73	0	Hybrid	0	1	1	1	1	1	1	1	0	1	1	1	1	03/29 - 04/11	65.58654	.092608966	.18345459	73	Elementary
NEW YORK CITY	PS 39 FRANCIS J MURPHY JR	10305	NY	495	223	1	2	73	0	Hybrid	0	1	1	1	1	1	1	1	0	1	1	1	1	01/18 - 01/31	82.463219	.092608966	.18345459	73	Elementary
NEW YORK CITY	PS 39 FRANCIS J MURPHY JR	10305	NY	495	223	3	4	73	0	Hybrid	0	1	1	1	1	1	1	1	0	1	1	1	1	01/04 - 01/17	110.90605	.092608966	.18345459	73	Elementary
NEW YORK CITY	PS 39 FRANCIS J MURPHY JR	10305	NY	511	266	0	0	40	0	Hybrid	0	1	1	1	1	1	1	1	0	1	1	1	1	10/12 - 10/25	9.7059669	.092608966	.18345459	40	Elementary
NEW YORK CITY	PS 39 FRANCIS J MURPHY JR	10305	NY	495	223	0	1	73	0	Hybrid	0	1	1	1	1	1	1	1	0	1	1	1	1	02/15 - 02/28	50.540035	.092608966	.18345459	73	Elementary
NEW YORK CITY	PS 39 FRANCIS J MURPHY JR	10305	NY	135	88	2	0	73	0	Hybrid	0	1	1	1	1	1	1	1	0	1	1	1	1	02/01 - 02/14	56.195602	.092608966	.18345459	73	Elementary
NEW YORK CITY	PS 39 FRANCIS J MURPHY JR	10305	NY	495	223	1	1	73	0	Hybrid	0	1	1	1	1	1	1	1	0	1	1	1	1	04/12 - 04/25	44.659451	.092608966	.18345459	73	Elementary
NEW YORK CITY	PS 39 FRANCIS J MURPHY JR	10305	NY	481	236	1	0	73	0	Hybrid	0	1	1	1	1	1	1	1	0	1	1	1	1	11/09 - 11/22	39.73896	.092608966	.18345459	73	Elementary
NEW YORK CITY	PS 39 FRANCIS J MURPHY JR	10305	NY	495	223	0	0	73	0	Hybrid	0	1	1	1	1	1	1	1	0	1	1	1	1	03/01 - 03/14	57.800762	.092608966	.18345459	73	Elementary
NEW YORK CITY	PS 39 FRANCIS J MURPHY JR	10305	NY	481	236	1	4	73	0	Hybrid	0	1	1	1	1	1	1	1	0	1	1	1	1	11/30 - 12/13	80.092979	.092608966	.18345459	73	Elementary
NEW YORK CITY	PS 39 FRANCIS J MURPHY JR	10305	NY	495	223	0	1	73	0	Hybrid	0	1	1	1	1	1	1	1	0	1	1	1	1	03/15 - 03/28	62.556236	.092608966	.18345459	73	Elementary
NEW YORK CITY	STEPHANIE A VIERNO SCHOOL	10306	NY	665	290	0	0	91	0	Hybrid	0	1	1	1	1	1	1	1	0	1	1	1	1	03/29 - 04/11	65.58654	.092608958	.18345457	91	Elementary
NEW YORK CITY	STEPHANIE A VIERNO SCHOOL	10306	NY	665	290	2	3	91	0	Hybrid	0	1	1	1	1	1	1	1	0	1	1	1	1	01/18 - 01/31	82.463219	.092608958	.18345457	91	Elementary
NEW YORK CITY	STEPHANIE A VIERNO SCHOOL	10306	NY	665	290	3	1	91	0	Hybrid	0	1	1	1	1	1	1	1	0	1	1	1	1	04/12 - 04/25	44.659454	.092608958	.18345457	91	Elementary
NEW YORK CITY	STEPHANIE A VIERNO SCHOOL	10306	NY	665	290	4	1	91	0	Hybrid	0	1	1	1	1	1	1	1	0	1	1	1	1	03/01 - 03/14	57.800762	.092608958	.18345457	91	Elementary
NEW YORK CITY	STEPHANIE A VIERNO SCHOOL	10306	NY	677	360	0	0	49	0	Hybrid	0	1	1	1	1	1	1	1	0	1	1	1	1	10/12 - 10/25	9.7059679	.092608958	.18345457	49	Elementary
NEW YORK CITY	STEPHANIE A VIERNO SCHOOL	10306	NY	665	290	1	1	91	0	Hybrid	0	1	1	1	1	1	1	1	0	1	1	1	1	03/15 - 03/28	62.55624	.092608958	.18345457	91	Elementary
NEW YORK CITY	STEPHANIE A VIERNO SCHOOL	10306	NY	105	50	1	0	91	0	Hybrid	0	1	1	1	1	1	1	1	0	1	1	1	1	02/01 - 02/14	56.195602	.092608958	.18345457	91	Elementary
NEW YORK CITY	STEPHANIE A VIERNO SCHOOL	10306	NY	665	290	6	3	91	0	Hybrid	0	1	1	1	1	1	1	1	0	1	1	1	1	01/04 - 01/17	110.90605	.092608958	.18345457	91	Elementary
NEW YORK CITY	STEPHANIE A VIERNO SCHOOL	10306	NY	629	312	1	1	91	0	Hybrid	0	1	1	1	1	1	1	1	0	1	1	1	1	11/09 - 11/22	39.738964	.092608958	.18345457	91	Elementary
NEW YORK CITY	STEPHANIE A VIERNO SCHOOL	10306	NY	665	290	0	1	91	0	Hybrid	0	1	1	1	1	1	1	1	0	1	1	1	1	02/15 - 02/28	50.540039	.092608958	.18345457	91	Elementary
NEW YORK CITY	STEPHANIE A VIERNO SCHOOL	10306	NY	629	312	1	0	91	0	Hybrid	0	1	1	1	1	1	1	1	0	1	1	1	1	10/26 - 11/08	20.237017	.092608958	.18345457	91	Elementary
NEW YORK CITY	STEPHANIE A VIERNO SCHOOL	10306	NY	629	312	0	1	91	0	Hybrid	0	1	1	1	1	1	1	1	0	1	1	1	1	11/30 - 12/13	80.092987	.092608958	.18345457	91	Elementary
NEW YORK CITY	PS 42 ELTINGVILLE	10312	NY	1047	671	2	0	138	0	Hybrid	0	1	1	1	1	1	1	1	0	1	1	1	1	03/01 - 03/14	57.800762	.092608958	.18345459	138	Elementary
NEW YORK CITY	PS 42 ELTINGVILLE	10312	NY	1076	744	0	1	78	0	Hybrid	0	1	1	1	1	1	1	1	0	1	1	1	1	10/12 - 10/25	9.7059669	.092608958	.18345459	78	Elementary
NEW YORK CITY	PS 42 ELTINGVILLE	10312	NY	336	4	4	5	138	0	Hybrid	0	1	1	1	1	1	1	1	0	1	1	1	1	11/30 - 12/13	80.092987	.092608958	.18345459	138	Elementary
NEW YORK CITY	PS 42 ELTINGVILLE	10312	NY	1047	671	6	1	138	0	Hybrid	0	1	1	1	1	1	1	1	0	1	1	1	1	01/18 - 01/31	82.463226	.092608958	.18345459	138	Elementary
NEW YORK CITY	PS 42 ELTINGVILLE	10312	NY	336	4	2	1	138	0	Hybrid	0	1	1	1	1	1	1	1	0	1	1	1	1	11/09 - 11/22	39.738964	.092608958	.18345459	138	Elementary
NEW YORK CITY	PS 42 ELTINGVILLE	10312	NY	1047	671	1	1	138	0	Hybrid	0	1	1	1	1	1	1	1	0	1	1	1	1	03/15 - 03/28	62.556236	.092608958	.18345459	138	Elementary
NEW YORK CITY	PS 42 ELTINGVILLE	10312	NY	1047	671	1	0	138	0	Hybrid	0	1	1	1	1	1	1	1	0	1	1	1	1	02/15 - 02/28	50.540039	.092608958	.18345459	138	Elementary
NEW YORK CITY	PS 42 ELTINGVILLE	10312	NY	1047	671	0	0	138	0	Hybrid	0	1	1	1	1	1	1	1	0	1	1	1	1	03/29 - 04/11	65.586533	.092608958	.18345459	138	Elementary
NEW YORK CITY	PS 42 ELTINGVILLE	10312	NY	336	4	0	1	138	0	Hybrid	0	1	1	1	1	1	1	1	0	1	1	1	1	10/26 - 11/08	20.237017	.092608958	.18345459	138	Elementary
NEW YORK CITY	PS 42 ELTINGVILLE	10312	NY	1047	671	14	6	138	0	Hybrid	0	1	1	1	1	1	1	1	0	1	1	1	1	01/04 - 01/17	110.90606	.092608958	.18345459	138	Elementary
NEW YORK CITY	PS 42 ELTINGVILLE	10312	NY	336	164	5	0	138	0	Hybrid	0	1	1	1	1	1	1	1	0	1	1	1	1	02/01 - 02/14	56.195602	.092608958	.18345459	138	Elementary
NEW YORK CITY	PS 42 ELTINGVILLE	10312	NY	1047	671	0	1	138	0	Hybrid	0	1	1	1	1	1	1	1	0	1	1	1	1	04/12 - 04/25	44.659451	.092608958	.18345459	138	Elementary
NEW YORK CITY	PS 44 THOMAS C BROWN	10303	NY	665	474	0	0	61	0	Hybrid	0	1	1	1	1	1	1	1	0	1	1	1	1	10/12 - 10/25	9.7059669	.092608951	.18345457	61	Elementary
NEW YORK CITY	PS 44 THOMAS C BROWN	10303	NY	652	302	0	0	127	0	Hybrid	0	1	1	1	1	1	1	1	0	1	1	1	1	02/15 - 02/28	50.540039	.092608951	.18345457	127	Elementary
NEW YORK CITY	PS 44 THOMAS C BROWN	10303	NY	652	302	0	0	127	0	Hybrid	0	1	1	1	1	1	1	1	0	1	1	1	1	03/29 - 04/11	65.58654	.092608951	.18345457	127	Elementary
NEW YORK CITY	PS 44 THOMAS C BROWN	10303	NY	652	302	0	1	127	0	Hybrid	0	1	1	1	1	1	1	1	0	1	1	1	1	04/12 - 04/25	44.659451	.092608951	.18345457	127	Elementary
NEW YORK CITY	PS 44 THOMAS C BROWN	10303	NY	475	284	0	1	127	0	Hybrid	0	1	1	1	1	1	1	1	0	1	1	1	1	11/09 - 11/22	39.738964	.092608951	.18345457	127	Elementary
NEW YORK CITY	PS 44 THOMAS C BROWN	10303	NY	652	302	0	1	127	0	Hybrid	0	1	1	1	1	1	1	1	0	1	1	1	1	03/15 - 03/28	62.55624	.092608951	.18345457	127	Elementary
NEW YORK CITY	PS 44 THOMAS C BROWN	10303	NY	475	284	1	0	127	0	Hybrid	0	1	1	1	1	1	1	1	0	1	1	1	1	10/26 - 11/08	20.237019	.092608951	.18345457	127	Elementary
NEW YORK CITY	PS 44 THOMAS C BROWN	10303	NY	475	284	0	1	127	0	Hybrid	0	1	1	1	1	1	1	1	0	1	1	1	1	11/30 - 12/13	80.092979	.092608951	.18345457	127	Elementary
NEW YORK CITY	PS 44 THOMAS C BROWN	10303	NY	127	65	2	2	127	0	Hybrid	0	1	1	1	1	1	1	1	0	1	1	1	1	02/01 - 02/14	56.195602	.092608951	.18345457	127	Elementary
NEW YORK CITY	PS 44 THOMAS C BROWN	10303	NY	652	302	2	0	127	0	Hybrid	0	1	1	1	1	1	1	1	0	1	1	1	1	01/04 - 01/17	110.90606	.092608951	.18345457	127	Elementary
NEW YORK CITY	PS 44 THOMAS C BROWN	10303	NY	652	302	1	3	127	0	Hybrid	0	1	1	1	1	1	1	1	0	1	1	1	1	01/18 - 01/31	82.463219	.092608951	.18345457	127	Elementary
NEW YORK CITY	PS 44 THOMAS C BROWN	10303	NY	652	302	4	0	127	0	Hybrid	0	1	1	1	1	1	1	1	0	1	1	1	1	03/01 - 03/14	57.800766	.092608951	.18345457	127	Elementary
NEW YORK CITY	PS 45 JOHN TYLER	10310	NY	855	631	0	1	58	0	Hybrid	0	1	1	1	1	1	1	1	0	1	1	1	1	10/12 - 10/25	9.7059669	.092608951	.18345457	58	Elementary
NEW YORK CITY	PS 45 JOHN TYLER	10310	NY	639	415	0	0	101	0	Hybrid	0	1	1	1	1	1	1	1	0	1	1	1	1	11/09 - 11/22	39.738964	.092608951	.18345457	101	Elementary
NEW YORK CITY	PS 45 JOHN TYLER	10310	NY	831	424	0	1	101	0	Hybrid	0	1	1	1	1	1	1	1	0	1	1	1	1	02/15 - 02/28	50.540035	.092608951	.18345457	101	Elementary
NEW YORK CITY	PS 45 JOHN TYLER	10310	NY	639	415	3	1	101	0	Hybrid	0	1	1	1	1	1	1	1	0	1	1	1	1	11/30 - 12/13	80.092979	.092608951	.18345457	101	Elementary
NEW YORK CITY	PS 45 JOHN TYLER	10310	NY	831	424	0	1	101	0	Hybrid	0	1	1	1	1	1	1	1	0	1	1	1	1	03/01 - 03/14	57.800762	.092608951	.18345457	101	Elementary
NEW YORK CITY	PS 45 JOHN TYLER	10310	NY	831	424	4	0	101	0	Hybrid	0	1	1	1	1	1	1	1	0	1	1	1	1	01/18 - 01/31	82.463219	.092608951	.18345457	101	Elementary
NEW YORK CITY	PS 45 JOHN TYLER	10310	NY	831	424	1	0	101	0	Hybrid	0	1	1	1	1	1	1	1	0	1	1	1	1	03/29 - 04/11	65.586533	.092608951	.18345457	101	Elementary
NEW YORK CITY	PS 45 JOHN TYLER	10310	NY	831	424	4	0	101	0	Hybrid	0	1	1	1	1	1	1	1	0	1	1	1	1	01/04 - 01/17	110.90605	.092608951	.18345457	101	Elementary
NEW YORK CITY	PS 45 JOHN TYLER	10310	NY	831	424	2	1	101	0	Hybrid	0	1	1	1	1	1	1	1	0	1	1	1	1	04/12 - 04/25	44.659451	.092608951	.18345457	101	Elementary
NEW YORK CITY	PS 45 JOHN TYLER	10310	NY	639	415	0	0	101	0	Hybrid	0	1	1	1	1	1	1	1	0	1	1	1	1	10/26 - 11/08	20.237017	.092608951	.18345457	101	Elementary
NEW YORK CITY	PS 45 JOHN TYLER	10310	NY	831	424	2	0	101	0	Hybrid	0	1	1	1	1	1	1	1	0	1	1	1	1	03/15 - 03/28	62.556232	.092608951	.18345457	101	Elementary
NEW YORK CITY	PS 45 JOHN TYLER	10310	NY	303	3	0	1	101	0	Hybrid	0	1	1	1	1	1	1	1	0	1	1	1	1	02/01 - 02/14	56.195599	.092608951	.18345457	101	Elementary
NEW YORK CITY	PS 46 ALBERT V MANISCALCO	10305	NY	374	229	1	0	53	0	Hybrid	0	1	1	1	1	1	1	1	0	1	1	1	1	02/01 - 02/14	56.195602	.092608966	.18345459	53	Elementary
NEW YORK CITY	PS 46 ALBERT V MANISCALCO	10305	NY	240	118	2	0	53	0	Hybrid	0	1	1	1	1	1	1	1	0	1	1	1	1	01/04 - 01/17	110.90605	.092608966	.18345459	53	Elementary
NEW YORK CITY	PS 46 ALBERT V MANISCALCO	10305	NY	240	118	1	1	53	0	Hybrid	0	1	1	1	1	1	1	1	0	1	1	1	1	03/01 - 03/14	57.800762	.092608966	.18345459	53	Elementary
NEW YORK CITY	PS 46 ALBERT V MANISCALCO	10305	NY	226	124	2	2	53	0	Hybrid	0	1	1	1	1	1	1	1	0	1	1	1	1	11/30 - 12/13	80.092979	.092608966	.18345459	53	Elementary
NEW YORK CITY	PS 46 ALBERT V MANISCALCO	10305	NY	240	118	0	2	53	0	Hybrid	0	1	1	1	1	1	1	1	0	1	1	1	1	03/15 - 03/28	62.556236	.092608966	.18345459	53	Elementary
NEW YORK CITY	PS 46 ALBERT V MANISCALCO	10305	NY	240	118	0	0	53	0	Hybrid	0	1	1	1	1	1	1	1	0	1	1	1	1	04/12 - 04/25	44.659451	.092608966	.18345459	53	Elementary
NEW YORK CITY	PS 46 ALBERT V MANISCALCO	10305	NY	240	118	0	3	53	0	Hybrid	0	1	1	1	1	1	1	1	0	1	1	1	1	01/18 - 01/31	82.463219	.092608966	.18345459	53	Elementary
NEW YORK CITY	PS 46 ALBERT V MANISCALCO	10305	NY	240	118	0	0	53	0	Hybrid	0	1	1	1	1	1	1	1	0	1	1	1	1	02/15 - 02/28	50.540035	.092608966	.18345459	53	Elementary
NEW YORK CITY	PS 46 ALBERT V MANISCALCO	10305	NY	226	124	0	1	53	0	Hybrid	0	1	1	1	1	1	1	1	0	1	1	1	1	11/09 - 11/22	39.73896	.092608966	.18345459	53	Elementary
NEW YORK CITY	PS 46 ALBERT V MANISCALCO	10305	NY	249	147	0	0	27	0	Hybrid	0	1	1	1	1	1	1	1	0	1	1	1	1	10/12 - 10/25	9.7059669	.092608966	.18345459	27	Elementary
NEW YORK CITY	PS 46 ALBERT V MANISCALCO	10305	NY	226	124	0	0	53	0	Hybrid	0	1	1	1	1	1	1	1	0	1	1	1	1	10/26 - 11/08	20.237017	.092608966	.18345459	53	Elementary
NEW YORK CITY	PS 46 ALBERT V MANISCALCO	10305	NY	240	118	0	0	53	0	Hybrid	0	1	1	1	1	1	1	1	0	1	1	1	1	03/29 - 04/11	65.58654	.092608966	.18345459	53	Elementary
NEW YORK CITY	PS 48 WILLIAM G WILCOX	10304	NY	969	379	2	2	134	0	Hybrid	0	1	1	1	1	1	1	1	0	1	1	1	1	01/18 - 01/31	82.463219	.092608958	.18345459	134	Elementary
NEW YORK CITY	PS 48 WILLIAM G WILCOX	10304	NY	408	4	2	2	134	0	Hybrid	0	1	1	1	1	1	1	1	0	1	1	1	1	11/09 - 11/22	39.73896	.092608958	.18345459	134	Elementary
NEW YORK CITY	PS 48 WILLIAM G WILCOX	10304	NY	969	379	2	2	134	0	Hybrid	0	1	1	1	1	1	1	1	0	1	1	1	1	04/12 - 04/25	44.659454	.092608958	.18345459	134	Elementary
NEW YORK CITY	PS 48 WILLIAM G WILCOX	10304	NY	408	4	3	1	134	0	Hybrid	0	1	1	1	1	1	1	1	0	1	1	1	1	10/26 - 11/08	20.237019	.092608958	.18345459	134	Elementary
NEW YORK CITY	PS 48 WILLIAM G WILCOX	10304	NY	408	4	4	2	134	0	Hybrid	0	1	1	1	1	1	1	1	0	1	1	1	1	11/30 - 12/13	80.092987	.092608958	.18345459	134	Elementary
NEW YORK CITY	PS 48 WILLIAM G WILCOX	10304	NY	969	379	0	0	134	0	Hybrid	0	1	1	1	1	1	1	1	0	1	1	1	1	02/15 - 02/28	50.540039	.092608958	.18345459	134	Elementary
NEW YORK CITY	PS 48 WILLIAM G WILCOX	10304	NY	1006	602	0	0	64	0	Hybrid	0	1	1	1	1	1	1	1	0	1	1	1	1	10/12 - 10/25	9.7059679	.092608958	.18345459	64	Elementary
NEW YORK CITY	PS 48 WILLIAM G WILCOX	10304	NY	969	379	1	4	134	0	Hybrid	0	1	1	1	1	1	1	1	0	1	1	1	1	01/04 - 01/17	110.90606	.092608958	.18345459	134	Elementary
NEW YORK CITY	PS 48 WILLIAM G WILCOX	10304	NY	420	197	1	1	134	0	Hybrid	0	1	1	1	1	1	1	1	0	1	1	1	1	02/01 - 02/14	56.195602	.092608958	.18345459	134	Elementary
NEW YORK CITY	PS 48 WILLIAM G WILCOX	10304	NY	969	379	4	0	134	0	Hybrid	0	1	1	1	1	1	1	1	0	1	1	1	1	03/29 - 04/11	65.586533	.092608958	.18345459	134	Elementary
NEW YORK CITY	PS 48 WILLIAM G WILCOX	10304	NY	969	379	1	0	134	0	Hybrid	0	1	1	1	1	1	1	1	0	1	1	1	1	03/01 - 03/14	57.800762	.092608958	.18345459	134	Elementary
NEW YORK CITY	PS 48 WILLIAM G WILCOX	10304	NY	969	379	6	0	134	0	Hybrid	0	1	1	1	1	1	1	1	0	1	1	1	1	03/15 - 03/28	62.556236	.092608958	.18345459	134	Elementary
NEW YORK CITY	IS 49 BERTA A DREYFUS	10304	NY	630	199	0	0	105	0	Hybrid	0	1	1	1	1	1	1	1	0	1	1	1	1	03/15 - 03/28	62.556236	.092608958	.18345459	105	Middle
NEW YORK CITY	IS 49 BERTA A DREYFUS	10304	NY	630	199	0	0	105	0	Remote Only	0	1	1	1	1	1	1	1	0	1	1	1	1	01/18 - 01/31	82.463219	.092608958	.18345459	105	Middle
NEW YORK CITY	IS 49 BERTA A DREYFUS	10304	NY	544	214	0	0	105	0	Hybrid	0	1	1	1	1	1	1	1	0	1	1	1	1	10/26 - 11/08	20.237019	.092608958	.18345459	105	Middle
NEW YORK CITY	IS 49 BERTA A DREYFUS	10304	NY	630	199	1	1	105	0	Hybrid	0	1	1	1	1	1	1	1	0	1	1	1	1	04/12 - 04/25	44.659454	.092608958	.18345459	105	Middle
NEW YORK CITY	IS 49 BERTA A DREYFUS	10304	NY	630	199	2	1	105	0	Remote Only	0	1	1	1	1	1	1	1	0	1	1	1	1	03/01 - 03/14	57.800762	.092608958	.18345459	105	Middle
NEW YORK CITY	IS 49 BERTA A DREYFUS	10304	NY	630	199	0	0	105	0	Remote Only	0	1	1	1	1	1	1	1	0	1	1	1	1	02/15 - 02/28	50.540039	.092608958	.18345459	105	Middle
NEW YORK CITY	IS 49 BERTA A DREYFUS	10304	NY	544	214	0	0	105	0	Hybrid	0	1	1	1	1	1	1	1	0	1	1	1	1	11/30 - 12/13	80.092987	.092608958	.18345459	105	Middle
NEW YORK CITY	IS 49 BERTA A DREYFUS	10304	NY	630	199	0	0	105	0	Remote Only	0	1	1	1	1	1	1	1	0	1	1	1	1	01/04 - 01/17	110.90606	.092608958	.18345459	105	Middle
NEW YORK CITY	IS 49 BERTA A DREYFUS	10304	NY	544	214	0	2	105	0	Hybrid	0	1	1	1	1	1	1	1	0	1	1	1	1	11/09 - 11/22	39.73896	.092608958	.18345459	105	Middle
NEW YORK CITY	IS 49 BERTA A DREYFUS	10304	NY	630	199	1	0	105	0	Hybrid	0	1	1	1	1	1	1	1	0	1	1	1	1	03/29 - 04/11	65.586533	.092608958	.18345459	105	Middle
NEW YORK CITY	IS 49 BERTA A DREYFUS	10304	NY	644	314	0	0	54	0	Hybrid	0	1	1	1	1	1	1	1	0	1	1	1	1	10/12 - 10/25	9.7059679	.092608958	.18345459	54	Middle
NEW YORK CITY	IS 49 BERTA A DREYFUS	10304	NY	630	199	0	0	105	0	Remote Only	0	1	1	1	1	1	1	1	0	1	1	1	1	02/01 - 02/14	56.195602	.092608958	.18345459	105	Middle
NEW YORK CITY	PS 50 FRANK HANKINSON	10306	NY	729	438	0	0	54	0	Hybrid	0	1	1	1	1	1	1	1	0	1	1	1	1	10/12 - 10/25	9.7059679	.092608958	.18345457	54	Elementary
NEW YORK CITY	PS 50 FRANK HANKINSON	10306	NY	711	418	1	0	106	0	Hybrid	0	1	1	1	1	1	1	1	0	1	1	1	1	01/18 - 01/31	82.463219	.092608958	.18345457	106	Elementary
NEW YORK CITY	PS 50 FRANK HANKINSON	10306	NY	711	418	8	3	106	0	Hybrid	0	1	1	1	1	1	1	1	0	1	1	1	1	01/04 - 01/17	110.90605	.092608958	.18345457	106	Elementary
NEW YORK CITY	PS 50 FRANK HANKINSON	10306	NY	689	398	0	1	106	0	Hybrid	0	1	1	1	1	1	1	1	0	1	1	1	1	11/09 - 11/22	39.738964	.092608958	.18345457	106	Elementary
NEW YORK CITY	PS 50 FRANK HANKINSON	10306	NY	689	398	0	0	106	0	Hybrid	0	1	1	1	1	1	1	1	0	1	1	1	1	10/26 - 11/08	20.237017	.092608958	.18345457	106	Elementary
NEW YORK CITY	PS 50 FRANK HANKINSON	10306	NY	689	398	0	0	106	0	Hybrid	0	1	1	1	1	1	1	1	0	1	1	1	1	11/30 - 12/13	80.092987	.092608958	.18345457	106	Elementary
NEW YORK CITY	PS 50 FRANK HANKINSON	10306	NY	711	418	1	0	106	0	Hybrid	0	1	1	1	1	1	1	1	0	1	1	1	1	03/01 - 03/14	57.800762	.092608958	.18345457	106	Elementary
NEW YORK CITY	PS 50 FRANK HANKINSON	10306	NY	711	418	2	0	106	0	Hybrid	0	1	1	1	1	1	1	1	0	1	1	1	1	04/12 - 04/25	44.659454	.092608958	.18345457	106	Elementary
NEW YORK CITY	PS 50 FRANK HANKINSON	10306	NY	711	418	6	1	106	0	Hybrid	0	1	1	1	1	1	1	1	0	1	1	1	1	03/15 - 03/28	62.55624	.092608958	.18345457	106	Elementary
NEW YORK CITY	PS 50 FRANK HANKINSON	10306	NY	711	418	1	1	106	0	Hybrid	0	1	1	1	1	1	1	1	0	1	1	1	1	03/29 - 04/11	65.58654	.092608958	.18345457	106	Elementary
NEW YORK CITY	PS 50 FRANK HANKINSON	10306	NY	613	211	0	3	106	0	Hybrid	0	1	1	1	1	1	1	1	0	1	1	1	1	02/01 - 02/14	56.195602	.092608958	.18345457	106	Elementary
NEW YORK CITY	PS 50 FRANK HANKINSON	10306	NY	711	418	4	2	106	0	Hybrid	0	1	1	1	1	1	1	1	0	1	1	1	1	02/15 - 02/28	50.540039	.092608958	.18345457	106	Elementary
NEW YORK CITY	PS 52 JOHN C THOMPSON	10305	NY	597	312	3	2	90	0	Hybrid	0	1	1	1	1	1	1	1	0	1	1	1	1	03/01 - 03/14	57.800762	.092608966	.18345459	90	Elementary
NEW YORK CITY	PS 52 JOHN C THOMPSON	10305	NY	569	315	0	0	90	0	Hybrid	0	1	1	1	1	1	1	1	0	1	1	1	1	10/26 - 11/08	20.237017	.092608966	.18345459	90	Elementary
NEW YORK CITY	PS 52 JOHN C THOMPSON	10305	NY	597	312	5	0	90	0	Hybrid	0	1	1	1	1	1	1	1	0	1	1	1	1	01/18 - 01/31	82.463219	.092608966	.18345459	90	Elementary
NEW YORK CITY	PS 52 JOHN C THOMPSON	10305	NY	597	312	1	0	90	0	Hybrid	0	1	1	1	1	1	1	1	0	1	1	1	1	03/29 - 04/11	65.58654	.092608966	.18345459	90	Elementary
NEW YORK CITY	PS 52 JOHN C THOMPSON	10305	NY	597	312	2	2	90	0	Hybrid	0	1	1	1	1	1	1	1	0	1	1	1	1	04/12 - 04/25	44.659451	.092608966	.18345459	90	Elementary
NEW YORK CITY	PS 52 JOHN C THOMPSON	10305	NY	606	352	0	0	47	0	Hybrid	0	1	1	1	1	1	1	1	0	1	1	1	1	10/12 - 10/25	9.7059669	.092608966	.18345459	47	Elementary
NEW YORK CITY	PS 52 JOHN C THOMPSON	10305	NY	597	312	3	0	90	0	Hybrid	0	1	1	1	1	1	1	1	0	1	1	1	1	03/15 - 03/28	62.556236	.092608966	.18345459	90	Elementary
NEW YORK CITY	PS 52 JOHN C THOMPSON	10305	NY	597	312	0	2	90	0	Hybrid	0	1	1	1	1	1	1	1	0	1	1	1	1	02/15 - 02/28	50.540035	.092608966	.18345459	90	Elementary
NEW YORK CITY	PS 52 JOHN C THOMPSON	10305	NY	597	312	5	1	90	0	Hybrid	0	1	1	1	1	1	1	1	0	1	1	1	1	01/04 - 01/17	110.90605	.092608966	.18345459	90	Elementary
NEW YORK CITY	PS 52 JOHN C THOMPSON	10305	NY	338	88	3	2	90	0	Hybrid	0	1	1	1	1	1	1	1	0	1	1	1	1	02/01 - 02/14	56.195602	.092608966	.18345459	90	Elementary
NEW YORK CITY	PS 52 JOHN C THOMPSON	10305	NY	569	315	0	3	90	0	Hybrid	0	1	1	1	1	1	1	1	0	1	1	1	1	11/09 - 11/22	39.73896	.092608966	.18345459	90	Elementary
NEW YORK CITY	PS 52 JOHN C THOMPSON	10305	NY	569	315	0	2	90	0	Hybrid	0	1	1	1	1	1	1	1	0	1	1	1	1	11/30 - 12/13	80.092979	.092608966	.18345459	90	Elementary
NEW YORK CITY	BARBARA ESSELBORN SCHOOL	10308	NY	809	413	3	0	111	0	Hybrid	0	1	1	1	1	1	1	1	0	1	1	1	1	03/15 - 03/28	62.556236	.092608951	.18345459	111	Elementary
NEW YORK CITY	BARBARA ESSELBORN SCHOOL	10308	NY	335	3	2	2	111	0	Hybrid	0	1	1	1	1	1	1	1	0	1	1	1	1	11/30 - 12/13	80.092987	.092608951	.18345459	111	Elementary
NEW YORK CITY	BARBARA ESSELBORN SCHOOL	10308	NY	809	413	1	1	111	0	Hybrid	0	1	1	1	1	1	1	1	0	1	1	1	1	03/29 - 04/11	65.58654	.092608951	.18345459	111	Elementary
NEW YORK CITY	BARBARA ESSELBORN SCHOOL	10308	NY	809	413	10	0	111	0	Hybrid	0	1	1	1	1	1	1	1	0	1	1	1	1	01/18 - 01/31	82.463219	.092608951	.18345459	111	Elementary
NEW YORK CITY	BARBARA ESSELBORN SCHOOL	10308	NY	335	3	1	0	111	0	Hybrid	0	1	1	1	1	1	1	1	0	1	1	1	1	10/26 - 11/08	20.237019	.092608951	.18345459	111	Elementary
NEW YORK CITY	BARBARA ESSELBORN SCHOOL	10308	NY	335	3	3	1	111	0	Hybrid	0	1	1	1	1	1	1	1	0	1	1	1	1	11/09 - 11/22	39.738964	.092608951	.18345459	111	Elementary
NEW YORK CITY	BARBARA ESSELBORN SCHOOL	10308	NY	809	413	1	0	111	0	Hybrid	0	1	1	1	1	1	1	1	0	1	1	1	1	03/01 - 03/14	57.800762	.092608951	.18345459	111	Elementary
NEW YORK CITY	BARBARA ESSELBORN SCHOOL	10308	NY	809	413	0	1	111	0	Hybrid	0	1	1	1	1	1	1	1	0	1	1	1	1	02/01 - 02/14	56.195606	.092608951	.18345459	111	Elementary
NEW YORK CITY	BARBARA ESSELBORN SCHOOL	10308	NY	809	413	6	6	111	0	Hybrid	0	1	1	1	1	1	1	1	0	1	1	1	1	01/04 - 01/17	110.90607	.092608951	.18345459	111	Elementary
NEW YORK CITY	BARBARA ESSELBORN SCHOOL	10308	NY	809	413	0	1	111	0	Hybrid	0	1	1	1	1	1	1	1	0	1	1	1	1	04/12 - 04/25	44.659454	.092608951	.18345459	111	Elementary
NEW YORK CITY	BARBARA ESSELBORN SCHOOL	10308	NY	809	413	3	0	111	0	Hybrid	0	1	1	1	1	1	1	1	0	1	1	1	1	02/15 - 02/28	50.540043	.092608951	.18345459	111	Elementary
NEW YORK CITY	BARBARA ESSELBORN SCHOOL	10308	NY	827	495	0	0	57	0	Hybrid	0	1	1	1	1	1	1	1	0	1	1	1	1	10/12 - 10/25	9.7059679	.092608951	.18345459	57	Elementary
NEW YORK CITY	PS 54 CHARLES W LENG	10314	NY	833	540	0	0	61	0	Hybrid	0	1	1	1	1	1	1	1	0	1	1	1	1	10/12 - 10/25	9.7059679	.092608966	.18345459	61	Elementary
NEW YORK CITY	PS 54 CHARLES W LENG	10314	NY	789	9	0	0	107	0	Hybrid	0	1	1	1	1	1	1	1	0	1	1	1	1	03/01 - 03/14	57.800766	.092608966	.18345459	107	Elementary
NEW YORK CITY	PS 54 CHARLES W LENG	10314	NY	789	9	2	0	107	0	Hybrid	0	1	1	1	1	1	1	1	0	1	1	1	1	02/15 - 02/28	50.540043	.092608966	.18345459	107	Elementary
NEW YORK CITY	PS 54 CHARLES W LENG	10314	NY	789	9	5	4	107	0	Hybrid	0	1	1	1	1	1	1	1	0	1	1	1	1	01/04 - 01/17	110.90606	.092608966	.18345459	107	Elementary
NEW YORK CITY	PS 54 CHARLES W LENG	10314	NY	789	9	3	2	107	0	Hybrid	0	1	1	1	1	1	1	1	0	1	1	1	1	01/18 - 01/31	82.463226	.092608966	.18345459	107	Elementary
NEW YORK CITY	PS 54 CHARLES W LENG	10314	NY	789	9	6	0	107	0	Hybrid	0	1	1	1	1	1	1	1	0	1	1	1	1	03/15 - 03/28	62.55624	.092608966	.18345459	107	Elementary
NEW YORK CITY	PS 54 CHARLES W LENG	10314	NY	789	9	2	0	107	0	Hybrid	0	1	1	1	1	1	1	1	0	1	1	1	1	04/12 - 04/25	44.659458	.092608966	.18345459	107	Elementary
NEW YORK CITY	PS 54 CHARLES W LENG	10314	NY	348	144	2	1	107	0	Hybrid	0	1	1	1	1	1	1	1	0	1	1	1	1	02/01 - 02/14	56.195602	.092608966	.18345459	107	Elementary
NEW YORK CITY	PS 54 CHARLES W LENG	10314	NY	294	1	1	1	107	0	Hybrid	0	1	1	1	1	1	1	1	0	1	1	1	1	11/30 - 12/13	80.092987	.092608966	.18345459	107	Elementary
NEW YORK CITY	PS 54 CHARLES W LENG	10314	NY	294	1	0	1	107	0	Hybrid	0	1	1	1	1	1	1	1	0	1	1	1	1	11/09 - 11/22	39.738964	.092608966	.18345459	107	Elementary
NEW YORK CITY	PS 54 CHARLES W LENG	10314	NY	789	9	1	0	107	0	Hybrid	0	1	1	1	1	1	1	1	0	1	1	1	1	03/29 - 04/11	65.58654	.092608966	.18345459	107	Elementary
NEW YORK CITY	PS 55 HENRY M BOEHM	10312	NY	553	393	0	1	92	0	Hybrid	0	1	1	1	1	1	1	1	0	1	1	1	1	11/09 - 11/22	39.738964	.092608958	.18345459	92	Elementary
NEW YORK CITY	PS 55 HENRY M BOEHM	10312	NY	544	376	2	3	92	0	Hybrid	0	1	1	1	1	1	1	1	0	1	1	1	1	01/04 - 01/17	110.90606	.092608958	.18345459	92	Elementary
NEW YORK CITY	PS 55 HENRY M BOEHM	10312	NY	544	376	1	0	92	0	Hybrid	0	1	1	1	1	1	1	1	0	1	1	1	1	03/15 - 03/28	62.556236	.092608958	.18345459	92	Elementary
NEW YORK CITY	PS 55 HENRY M BOEHM	10312	NY	544	376	2	1	92	0	Hybrid	0	1	1	1	1	1	1	1	0	1	1	1	1	03/29 - 04/11	65.586533	.092608958	.18345459	92	Elementary
NEW YORK CITY	PS 55 HENRY M BOEHM	10312	NY	553	393	2	0	92	0	Hybrid	0	1	1	1	1	1	1	1	0	1	1	1	1	10/26 - 11/08	20.237017	.092608958	.18345459	92	Elementary
NEW YORK CITY	PS 55 HENRY M BOEHM	10312	NY	544	376	0	0	92	0	Hybrid	0	1	1	1	1	1	1	1	0	1	1	1	1	02/15 - 02/28	50.540039	.092608958	.18345459	92	Elementary
NEW YORK CITY	PS 55 HENRY M BOEHM	10312	NY	544	376	3	2	92	0	Hybrid	0	1	1	1	1	1	1	1	0	1	1	1	1	04/12 - 04/25	44.659451	.092608958	.18345459	92	Elementary
NEW YORK CITY	PS 55 HENRY M BOEHM	10312	NY	546	156	1	1	92	0	Hybrid	0	1	1	1	1	1	1	1	0	1	1	1	1	02/01 - 02/14	56.195602	.092608958	.18345459	92	Elementary
NEW YORK CITY	PS 55 HENRY M BOEHM	10312	NY	544	376	5	1	92	0	Hybrid	0	1	1	1	1	1	1	1	0	1	1	1	1	01/18 - 01/31	82.463226	.092608958	.18345459	92	Elementary
NEW YORK CITY	PS 55 HENRY M BOEHM	10312	NY	544	376	3	0	92	0	Hybrid	0	1	1	1	1	1	1	1	0	1	1	1	1	03/01 - 03/14	57.800762	.092608958	.18345459	92	Elementary
NEW YORK CITY	PS 55 HENRY M BOEHM	10312	NY	553	393	2	1	92	0	Hybrid	0	1	1	1	1	1	1	1	0	1	1	1	1	11/30 - 12/13	80.092987	.092608958	.18345459	92	Elementary
NEW YORK CITY	PS 55 HENRY M BOEHM	10312	NY	573	413	0	0	45	0	Hybrid	0	1	1	1	1	1	1	1	0	1	1	1	1	10/12 - 10/25	9.7059669	.092608958	.18345459	45	Elementary
NEW YORK CITY	PS 57 HUBERT H HUMPHREY	10304	NY	582	284	2	4	108	0	Hybrid	0	1	1	1	1	1	1	1	0	1	1	1	1	01/18 - 01/31	82.463219	.092608958	.18345459	108	Elementary
NEW YORK CITY	PS 57 HUBERT H HUMPHREY	10304	NY	582	284	7	2	108	0	Hybrid	0	1	1	1	1	1	1	1	0	1	1	1	1	04/12 - 04/25	44.659454	.092608958	.18345459	108	Elementary
NEW YORK CITY	PS 57 HUBERT H HUMPHREY	10304	NY	582	284	2	1	108	0	Hybrid	0	1	1	1	1	1	1	1	0	1	1	1	1	03/01 - 03/14	57.800762	.092608958	.18345459	108	Elementary
NEW YORK CITY	PS 57 HUBERT H HUMPHREY	10304	NY	582	284	1	1	108	0	Hybrid	0	1	1	1	1	1	1	1	0	1	1	1	1	03/15 - 03/28	62.556236	.092608958	.18345459	108	Elementary
NEW YORK CITY	PS 57 HUBERT H HUMPHREY	10304	NY	593	366	0	0	53	0	Hybrid	0	1	1	1	1	1	1	1	0	1	1	1	1	10/12 - 10/25	9.7059679	.092608958	.18345459	53	Elementary
NEW YORK CITY	PS 57 HUBERT H HUMPHREY	10304	NY	582	284	1	0	108	0	Hybrid	0	1	1	1	1	1	1	1	0	1	1	1	1	02/15 - 02/28	50.540039	.092608958	.18345459	108	Elementary
NEW YORK CITY	PS 57 HUBERT H HUMPHREY	10304	NY	534	307	0	1	108	0	Hybrid	0	1	1	1	1	1	1	1	0	1	1	1	1	11/30 - 12/13	80.092987	.092608958	.18345459	108	Elementary
NEW YORK CITY	PS 57 HUBERT H HUMPHREY	10304	NY	469	161	1	2	108	0	Hybrid	0	1	1	1	1	1	1	1	0	1	1	1	1	02/01 - 02/14	56.195602	.092608958	.18345459	108	Elementary
NEW YORK CITY	PS 57 HUBERT H HUMPHREY	10304	NY	582	284	3	2	108	0	Hybrid	0	1	1	1	1	1	1	1	0	1	1	1	1	03/29 - 04/11	65.586533	.092608958	.18345459	108	Elementary
NEW YORK CITY	PS 57 HUBERT H HUMPHREY	10304	NY	534	307	0	2	108	0	Hybrid	0	1	1	1	1	1	1	1	0	1	1	1	1	11/09 - 11/22	39.73896	.092608958	.18345459	108	Elementary
NEW YORK CITY	PS 57 HUBERT H HUMPHREY	10304	NY	582	284	0	2	108	0	Hybrid	0	1	1	1	1	1	1	1	0	1	1	1	1	01/04 - 01/17	110.90606	.092608958	.18345459	108	Elementary
NEW YORK CITY	PS 57 HUBERT H HUMPHREY	10304	NY	534	307	0	0	108	0	Hybrid	0	1	1	1	1	1	1	1	0	1	1	1	1	10/26 - 11/08	20.237019	.092608958	.18345459	108	Elementary
NEW YORK CITY	PS 60 ALICE AUSTEN	10314	NY	724	420	1	1	114	0	Hybrid	0	1	1	1	1	1	1	1	0	1	1	1	1	11/09 - 11/22	39.738964	.092608966	.18345459	114	Elementary
NEW YORK CITY	PS 60 ALICE AUSTEN	10314	NY	751	405	1	0	114	0	Hybrid	0	1	1	1	1	1	1	1	0	1	1	1	1	03/29 - 04/11	65.58654	.092608966	.18345459	114	Elementary
NEW YORK CITY	PS 60 ALICE AUSTEN	10314	NY	751	405	1	1	114	0	Hybrid	0	1	1	1	1	1	1	1	0	1	1	1	1	02/15 - 02/28	50.540043	.092608966	.18345459	114	Elementary
NEW YORK CITY	PS 60 ALICE AUSTEN	10314	NY	751	405	0	2	114	0	Hybrid	0	1	1	1	1	1	1	1	0	1	1	1	1	04/12 - 04/25	44.659458	.092608966	.18345459	114	Elementary
NEW YORK CITY	PS 60 ALICE AUSTEN	10314	NY	751	405	3	1	114	0	Hybrid	0	1	1	1	1	1	1	1	0	1	1	1	1	01/18 - 01/31	82.463226	.092608966	.18345459	114	Elementary
NEW YORK CITY	PS 60 ALICE AUSTEN	10314	NY	724	420	1	1	114	0	Hybrid	0	1	1	1	1	1	1	1	0	1	1	1	1	10/26 - 11/08	20.237019	.092608966	.18345459	114	Elementary
NEW YORK CITY	PS 60 ALICE AUSTEN	10314	NY	512	220	1	0	114	0	Hybrid	0	1	1	1	1	1	1	1	0	1	1	1	1	02/01 - 02/14	56.195602	.092608966	.18345459	114	Elementary
NEW YORK CITY	PS 60 ALICE AUSTEN	10314	NY	751	405	3	0	114	0	Hybrid	0	1	1	1	1	1	1	1	0	1	1	1	1	03/15 - 03/28	62.55624	.092608966	.18345459	114	Elementary
NEW YORK CITY	PS 60 ALICE AUSTEN	10314	NY	751	405	1	1	114	0	Hybrid	0	1	1	1	1	1	1	1	0	1	1	1	1	03/01 - 03/14	57.800766	.092608966	.18345459	114	Elementary
NEW YORK CITY	PS 60 ALICE AUSTEN	10314	NY	781	477	0	0	62	0	Hybrid	0	1	1	1	1	1	1	1	0	1	1	1	1	10/12 - 10/25	9.7059679	.092608966	.18345459	62	Elementary
NEW YORK CITY	PS 60 ALICE AUSTEN	10314	NY	724	420	4	0	114	0	Hybrid	0	1	1	1	1	1	1	1	0	1	1	1	1	11/30 - 12/13	80.092987	.092608966	.18345459	114	Elementary
NEW YORK CITY	PS 60 ALICE AUSTEN	10314	NY	751	405	5	3	114	0	Hybrid	0	1	1	1	1	1	1	1	0	1	1	1	1	01/04 - 01/17	110.90606	.092608966	.18345459	114	Elementary
NEW YORK CITY	PS 69 DANIEL D TOMPKINS	10314	NY	882	473	0	0	177	0	Hybrid	0	1	1	1	1	1	1	1	0	1	1	1	1	02/15 - 02/28	50.540043	.092608966	.18345459	177	Elementary
NEW YORK CITY	PS 69 DANIEL D TOMPKINS	10314	NY	912	653	1	0	105	0	Hybrid	0	1	1	1	1	1	1	1	0	1	1	1	1	10/12 - 10/25	9.7059679	.092608966	.18345459	105	Elementary
NEW YORK CITY	PS 69 DANIEL D TOMPKINS	10314	NY	882	473	1	1	177	0	Hybrid	0	1	1	1	1	1	1	1	0	1	1	1	1	03/01 - 03/14	57.800766	.092608966	.18345459	177	Elementary
NEW YORK CITY	PS 69 DANIEL D TOMPKINS	10314	NY	744	485	0	0	177	0	Hybrid	0	1	1	1	1	1	1	1	0	1	1	1	1	10/26 - 11/08	20.237019	.092608966	.18345459	177	Elementary
NEW YORK CITY	PS 69 DANIEL D TOMPKINS	10314	NY	882	473	5	0	177	0	Hybrid	0	1	1	1	1	1	1	1	0	1	1	1	1	04/12 - 04/25	44.659458	.092608966	.18345459	177	Elementary
NEW YORK CITY	PS 69 DANIEL D TOMPKINS	10314	NY	882	473	2	1	177	0	Hybrid	0	1	1	1	1	1	1	1	0	1	1	1	1	03/29 - 04/11	65.58654	.092608966	.18345459	177	Elementary
NEW YORK CITY	PS 69 DANIEL D TOMPKINS	10314	NY	882	473	3	0	177	0	Hybrid	0	1	1	1	1	1	1	1	0	1	1	1	1	01/18 - 01/31	82.463226	.092608966	.18345459	177	Elementary
NEW YORK CITY	PS 69 DANIEL D TOMPKINS	10314	NY	744	485	3	3	177	0	Hybrid	0	1	1	1	1	1	1	1	0	1	1	1	1	11/09 - 11/22	39.738964	.092608966	.18345459	177	Elementary
NEW YORK CITY	PS 69 DANIEL D TOMPKINS	10314	NY	882	473	0	3	177	0	Hybrid	0	1	1	1	1	1	1	1	0	1	1	1	1	01/04 - 01/17	110.90606	.092608966	.18345459	177	Elementary
NEW YORK CITY	PS 69 DANIEL D TOMPKINS	10314	NY	744	485	0	1	177	0	Hybrid	0	1	1	1	1	1	1	1	0	1	1	1	1	11/30 - 12/13	80.092987	.092608966	.18345459	177	Elementary
NEW YORK CITY	PS 69 DANIEL D TOMPKINS	10314	NY	485	221	1	2	177	0	Hybrid	0	1	1	1	1	1	1	1	0	1	1	1	1	02/01 - 02/14	56.195602	.092608966	.18345459	177	Elementary
NEW YORK CITY	PS 69 DANIEL D TOMPKINS	10314	NY	882	473	2	0	177	0	Hybrid	0	1	1	1	1	1	1	1	0	1	1	1	1	03/15 - 03/28	62.55624	.092608966	.18345459	177	Elementary
NEW YORK CITY	PORT RICHMOND HIGH SCHOOL	10302	NY	1252	671	3	0	192	0	Hybrid	0	1	1	1	1	1	1	1	0	1	1	1	1	11/30 - 12/13	80.092987	.092608958	.18345459	192	High
NEW YORK CITY	PORT RICHMOND HIGH SCHOOL	10302	NY	1542	490	5	2	192	0	Hybrid	0	1	1	1	1	1	1	1	0	1	1	1	1	04/12 - 04/25	44.659454	.092608958	.18345459	192	High
NEW YORK CITY	PORT RICHMOND HIGH SCHOOL	10302	NY	1542	490	0	0	192	0	Remote Only	0	1	1	1	1	1	1	1	0	1	1	1	1	02/15 - 02/28	50.540039	.092608958	.18345459	192	High
NEW YORK CITY	PORT RICHMOND HIGH SCHOOL	10302	NY	1542	490	1	0	192	0	Hybrid	0	1	1	1	1	1	1	1	0	1	1	1	1	03/15 - 03/28	62.55624	.092608958	.18345459	192	High
NEW YORK CITY	PORT RICHMOND HIGH SCHOOL	10302	NY	1542	490	0	0	192	0	Remote Only	0	1	1	1	1	1	1	1	0	1	1	1	1	03/01 - 03/14	57.800766	.092608958	.18345459	192	High
NEW YORK CITY	PORT RICHMOND HIGH SCHOOL	10302	NY	187	187	0	3	192	0	Remote Only	0	1	1	1	1	1	1	1	0	1	1	1	1	02/01 - 02/14	56.195602	.092608958	.18345459	192	High
NEW YORK CITY	PORT RICHMOND HIGH SCHOOL	10302	NY	1252	671	1	3	192	0	Hybrid	0	1	1	1	1	1	1	1	0	1	1	1	1	10/26 - 11/08	20.237019	.092608958	.18345459	192	High
NEW YORK CITY	PORT RICHMOND HIGH SCHOOL	10302	NY	1252	671	3	2	192	0	Hybrid	0	1	1	1	1	1	1	1	0	1	1	1	1	11/09 - 11/22	39.738964	.092608958	.18345459	192	High
NEW YORK CITY	PORT RICHMOND HIGH SCHOOL	10302	NY	1587	1006	1	0	102	0	Hybrid	0	1	1	1	1	1	1	1	0	1	1	1	1	10/12 - 10/25	9.7059679	.092608958	.18345459	102	High
NEW YORK CITY	PORT RICHMOND HIGH SCHOOL	10302	NY	1542	490	0	0	192	0	Remote Only	0	1	1	1	1	1	1	1	0	1	1	1	1	01/04 - 01/17	110.90606	.092608958	.18345459	192	High
NEW YORK CITY	PORT RICHMOND HIGH SCHOOL	10302	NY	1542	490	1	0	192	0	Hybrid	0	1	1	1	1	1	1	1	0	1	1	1	1	03/29 - 04/11	65.58654	.092608958	.18345459	192	High
NEW YORK CITY	PORT RICHMOND HIGH SCHOOL	10302	NY	1542	490	0	1	192	0	Remote Only	0	1	1	1	1	1	1	1	0	1	1	1	1	01/18 - 01/31	82.463226	.092608958	.18345459	192	High
NEW YORK CITY	RALPH R MCKEE CAREER AND TECHNICAL EDUCATION HIGH SCHOOL	10301	NY	978	277	0	1	118	0	Remote Only	0	1	1	1	1	1	1	1	0	1	1	1	1	02/01 - 02/14	56.195606	.092608958	.18345457	118	High
NEW YORK CITY	RALPH R MCKEE CAREER AND TECHNICAL EDUCATION HIGH SCHOOL	10301	NY	834	307	0	0	118	0	Remote Only	0	1	1	1	1	1	1	1	0	1	1	1	1	01/18 - 01/31	82.463219	.092608958	.18345457	118	High
NEW YORK CITY	RALPH R MCKEE CAREER AND TECHNICAL EDUCATION HIGH SCHOOL	10301	NY	759	370	0	0	118	0	Hybrid	0	1	1	1	1	1	1	1	0	1	1	1	1	11/30 - 12/13	80.092987	.092608958	.18345457	118	High
NEW YORK CITY	RALPH R MCKEE CAREER AND TECHNICAL EDUCATION HIGH SCHOOL	10301	NY	834	307	0	0	118	0	Remote Only	0	1	1	1	1	1	1	1	0	1	1	1	1	02/15 - 02/28	50.540039	.092608958	.18345457	118	High
NEW YORK CITY	RALPH R MCKEE CAREER AND TECHNICAL EDUCATION HIGH SCHOOL	10301	NY	834	307	0	0	118	0	Hybrid	0	1	1	1	1	1	1	1	0	1	1	1	1	03/29 - 04/11	65.58654	.092608958	.18345457	118	High
NEW YORK CITY	RALPH R MCKEE CAREER AND TECHNICAL EDUCATION HIGH SCHOOL	10301	NY	759	370	3	1	118	0	Hybrid	0	1	1	1	1	1	1	1	0	1	1	1	1	11/09 - 11/22	39.73896	.092608958	.18345457	118	High
NEW YORK CITY	RALPH R MCKEE CAREER AND TECHNICAL EDUCATION HIGH SCHOOL	10301	NY	863	474	0	0	58	0	Hybrid	0	1	1	1	1	1	1	1	0	1	1	1	1	10/12 - 10/25	9.7059679	.092608958	.18345457	58	High
NEW YORK CITY	RALPH R MCKEE CAREER AND TECHNICAL EDUCATION HIGH SCHOOL	10301	NY	834	307	0	1	118	0	Remote Only	0	1	1	1	1	1	1	1	0	1	1	1	1	03/01 - 03/14	57.800766	.092608958	.18345457	118	High
NEW YORK CITY	RALPH R MCKEE CAREER AND TECHNICAL EDUCATION HIGH SCHOOL	10301	NY	834	307	0	1	118	0	Hybrid	0	1	1	1	1	1	1	1	0	1	1	1	1	03/15 - 03/28	62.556236	.092608958	.18345457	118	High
NEW YORK CITY	RALPH R MCKEE CAREER AND TECHNICAL EDUCATION HIGH SCHOOL	10301	NY	834	307	0	0	118	0	Hybrid	0	1	1	1	1	1	1	1	0	1	1	1	1	04/12 - 04/25	44.659454	.092608958	.18345457	118	High
NEW YORK CITY	RALPH R MCKEE CAREER AND TECHNICAL EDUCATION HIGH SCHOOL	10301	NY	834	307	1	1	118	0	Remote Only	0	1	1	1	1	1	1	1	0	1	1	1	1	01/04 - 01/17	110.90605	.092608958	.18345457	118	High
NEW YORK CITY	RALPH R MCKEE CAREER AND TECHNICAL EDUCATION HIGH SCHOOL	10301	NY	759	370	1	1	118	0	Hybrid	0	1	1	1	1	1	1	1	0	1	1	1	1	10/26 - 11/08	20.237017	.092608958	.18345457	118	High
NEW YORK CITY	SUSAN E WAGNER HIGH SCHOOL	10314	NY	523	218	0	0	412	0	Remote Only	0	1	1	1	1	1	1	1	0	1	1	1	1	02/01 - 02/14	56.195602	.092608966	.18345459	412	High
NEW YORK CITY	SUSAN E WAGNER HIGH SCHOOL	10314	NY	3374	1676	0	0	182	0	Hybrid	0	1	1	1	1	1	1	1	0	1	1	1	1	10/12 - 10/25	9.7059679	.092608966	.18345459	182	High
NEW YORK CITY	TOTTENVILLE HIGH SCHOOL	10312	NY	3863	2417	4	0	215	0	Hybrid	0	1	1	1	1	1	1	1	0	1	1	1	1	10/12 - 10/25	9.7059669	.092608958	.18345459	215	High
NEW YORK CITY	TOTTENVILLE HIGH SCHOOL	10312	NY	3725	2	0	0	398	0	Remote Only	0	1	1	1	1	1	1	1	0	1	1	1	1	02/15 - 02/28	50.540039	.092608958	.18345459	398	High
NEW YORK CITY	TOTTENVILLE HIGH SCHOOL	10312	NY	3725	2	0	0	398	0	Remote Only	0	1	1	1	1	1	1	1	0	1	1	1	1	01/18 - 01/31	82.463226	.092608958	.18345459	398	High
NEW YORK CITY	TOTTENVILLE HIGH SCHOOL	10312	NY	3725	2	0	0	398	0	Remote Only	0	1	1	1	1	1	1	1	0	1	1	1	1	03/01 - 03/14	57.800762	.092608958	.18345459	398	High
NEW YORK CITY	TOTTENVILLE HIGH SCHOOL	10312	NY	268	186	0	0	398	0	Remote Only	0	1	1	1	1	1	1	1	0	1	1	1	1	02/01 - 02/14	56.195602	.092608958	.18345459	398	High
NEW YORK CITY	TOTTENVILLE HIGH SCHOOL	10312	NY	3725	2	2	0	398	0	Hybrid	0	1	1	1	1	1	1	1	0	1	1	1	1	03/15 - 03/28	62.556236	.092608958	.18345459	398	High
NEW YORK CITY	PS 56 LOUIS DESARIO SCHOOL	10309	NY	579	447	0	0	100	0	Hybrid	0	1	1	1	1	1	1	1	0	1	1	1	1	03/01 - 03/14	57.800766	.092608958	.18345457	100	Elementary
NEW YORK CITY	PS 56 LOUIS DESARIO SCHOOL	10309	NY	579	447	0	0	100	0	Hybrid	0	1	1	1	1	1	1	1	0	1	1	1	1	03/29 - 04/11	65.58654	.092608958	.18345457	100	Elementary
NEW YORK CITY	PS 56 LOUIS DESARIO SCHOOL	10309	NY	274	157	1	0	100	0	Hybrid	0	1	1	1	1	1	1	1	0	1	1	1	1	02/01 - 02/14	56.195602	.092608958	.18345457	100	Elementary
NEW YORK CITY	PS 56 LOUIS DESARIO SCHOOL	10309	NY	579	447	1	1	100	0	Hybrid	0	1	1	1	1	1	1	1	0	1	1	1	1	04/12 - 04/25	44.659451	.092608958	.18345457	100	Elementary
NEW YORK CITY	PS 56 LOUIS DESARIO SCHOOL	10309	NY	157	2	0	0	100	0	Hybrid	0	1	1	1	1	1	1	1	0	1	1	1	1	11/09 - 11/22	39.738964	.092608958	.18345457	100	Elementary
NEW YORK CITY	PS 56 LOUIS DESARIO SCHOOL	10309	NY	157	2	0	0	100	0	Hybrid	0	1	1	1	1	1	1	1	0	1	1	1	1	10/26 - 11/08	20.237017	.092608958	.18345457	100	Elementary
NEW YORK CITY	PS 56 LOUIS DESARIO SCHOOL	10309	NY	579	447	1	0	100	0	Hybrid	0	1	1	1	1	1	1	1	0	1	1	1	1	01/18 - 01/31	82.463219	.092608958	.18345457	100	Elementary
NEW YORK CITY	PS 56 LOUIS DESARIO SCHOOL	10309	NY	579	447	0	0	100	0	Hybrid	0	1	1	1	1	1	1	1	0	1	1	1	1	02/15 - 02/28	50.540039	.092608958	.18345457	100	Elementary
NEW YORK CITY	PS 56 LOUIS DESARIO SCHOOL	10309	NY	593	438	0	1	48	0	Hybrid	0	1	1	1	1	1	1	1	0	1	1	1	1	10/12 - 10/25	9.7059679	.092608958	.18345457	48	Elementary
NEW YORK CITY	PS 56 LOUIS DESARIO SCHOOL	10309	NY	579	447	8	3	100	0	Hybrid	0	1	1	1	1	1	1	1	0	1	1	1	1	01/04 - 01/17	110.90605	.092608958	.18345457	100	Elementary
NEW YORK CITY	PS 56 LOUIS DESARIO SCHOOL	10309	NY	157	2	1	3	100	0	Hybrid	0	1	1	1	1	1	1	1	0	1	1	1	1	11/30 - 12/13	80.092987	.092608958	.18345457	100	Elementary
NEW YORK CITY	PS 56 LOUIS DESARIO SCHOOL	10309	NY	579	447	2	0	100	0	Hybrid	0	1	1	1	1	1	1	1	0	1	1	1	1	03/15 - 03/28	62.556232	.092608958	.18345457	100	Elementary
NEW YORK CITY	STATEN ISLAND TECHNICAL HIGH SCHOOL	10306	NY	877	348	0	0	99	0	Remote Only	0	1	1	1	1	1	1	1	0	1	1	1	1	02/01 - 02/14	56.195602	.092608958	.18345457	99	High
NEW YORK CITY	STATEN ISLAND TECHNICAL HIGH SCHOOL	10306	NY	1336	487	0	1	99	0	Remote Only	0	1	1	1	1	1	1	1	0	1	1	1	1	02/15 - 02/28	50.540039	.092608958	.18345457	99	High
NEW YORK CITY	STATEN ISLAND TECHNICAL HIGH SCHOOL	10306	NY	1336	641	0	0	60	0	Hybrid	0	1	1	1	1	1	1	1	0	1	1	1	1	10/12 - 10/25	9.7059679	.092608958	.18345457	60	High
NEW YORK CITY	STATEN ISLAND TECHNICAL HIGH SCHOOL	10306	NY	1241	546	0	1	99	0	Hybrid	0	1	1	1	1	1	1	1	0	1	1	1	1	10/26 - 11/08	20.237017	.092608958	.18345457	99	High
NEW YORK CITY	STATEN ISLAND TECHNICAL HIGH SCHOOL	10306	NY	1336	487	1	0	99	0	Hybrid	0	1	1	1	1	1	1	1	0	1	1	1	1	04/12 - 04/25	44.659454	.092608958	.18345457	99	High
NEW YORK CITY	STATEN ISLAND TECHNICAL HIGH SCHOOL	10306	NY	1241	546	0	0	99	0	Hybrid	0	1	1	1	1	1	1	1	0	1	1	1	1	11/09 - 11/22	39.738964	.092608958	.18345457	99	High
NEW YORK CITY	STATEN ISLAND TECHNICAL HIGH SCHOOL	10306	NY	1336	487	0	0	99	0	Remote Only	0	1	1	1	1	1	1	1	0	1	1	1	1	01/04 - 01/17	110.90605	.092608958	.18345457	99	High
NEW YORK CITY	STATEN ISLAND TECHNICAL HIGH SCHOOL	10306	NY	1336	487	0	0	99	0	Remote Only	0	1	1	1	1	1	1	1	0	1	1	1	1	03/01 - 03/14	57.800762	.092608958	.18345457	99	High
NEW YORK CITY	STATEN ISLAND TECHNICAL HIGH SCHOOL	10306	NY	1241	546	0	1	99	0	Hybrid	0	1	1	1	1	1	1	1	0	1	1	1	1	11/30 - 12/13	80.092987	.092608958	.18345457	99	High
NEW YORK CITY	STATEN ISLAND TECHNICAL HIGH SCHOOL	10306	NY	1336	487	0	0	99	0	Hybrid	0	1	1	1	1	1	1	1	0	1	1	1	1	03/15 - 03/28	62.55624	.092608958	.18345457	99	High
NEW YORK CITY	STATEN ISLAND TECHNICAL HIGH SCHOOL	10306	NY	1336	487	0	0	99	0	Hybrid	0	1	1	1	1	1	1	1	0	1	1	1	1	03/29 - 04/11	65.58654	.092608958	.18345457	99	High
NEW YORK CITY	STATEN ISLAND TECHNICAL HIGH SCHOOL	10306	NY	1336	487	0	0	99	0	Remote Only	0	1	1	1	1	1	1	1	0	1	1	1	1	01/18 - 01/31	82.463219	.092608958	.18345457	99	High
NEW YORK CITY	IS 75 FRANK D PAULO	10312	NY	1322	863	0	0	210	0	Hybrid	0	1	1	1	1	1	1	1	0	1	1	1	1	10/26 - 11/08	20.237017	.092608958	.18345459	210	Middle
NEW YORK CITY	IS 75 FRANK D PAULO	10312	NY	1450	991	0	0	120	0	Hybrid	0	1	1	1	1	1	1	1	0	1	1	1	1	10/12 - 10/25	9.7059669	.092608958	.18345459	120	Middle
NEW YORK CITY	IS 75 FRANK D PAULO	10312	NY	1446	828	4	3	210	0	Remote Only	0	1	1	1	1	1	1	1	0	1	1	1	1	03/01 - 03/14	57.800762	.092608958	.18345459	210	Middle
NEW YORK CITY	IS 75 FRANK D PAULO	10312	NY	1446	828	0	0	210	0	Remote Only	0	1	1	1	1	1	1	1	0	1	1	1	1	01/04 - 01/17	110.90606	.092608958	.18345459	210	Middle
NEW YORK CITY	IS 75 FRANK D PAULO	10312	NY	1446	828	2	2	210	0	Hybrid	0	1	1	1	1	1	1	1	0	1	1	1	1	03/15 - 03/28	62.556236	.092608958	.18345459	210	Middle
NEW YORK CITY	IS 75 FRANK D PAULO	10312	NY	1446	828	5	1	210	0	Hybrid	0	1	1	1	1	1	1	1	0	1	1	1	1	04/12 - 04/25	44.659451	.092608958	.18345459	210	Middle
NEW YORK CITY	IS 75 FRANK D PAULO	10312	NY	1322	863	3	4	210	0	Hybrid	0	1	1	1	1	1	1	1	0	1	1	1	1	11/09 - 11/22	39.738964	.092608958	.18345459	210	Middle
NEW YORK CITY	IS 75 FRANK D PAULO	10312	NY	1446	828	2	1	210	0	Hybrid	0	1	1	1	1	1	1	1	0	1	1	1	1	03/29 - 04/11	65.586533	.092608958	.18345459	210	Middle
NEW YORK CITY	IS 75 FRANK D PAULO	10312	NY	1322	863	2	1	210	0	Hybrid	0	1	1	1	1	1	1	1	0	1	1	1	1	11/30 - 12/13	80.092987	.092608958	.18345459	210	Middle
NEW YORK CITY	IS 75 FRANK D PAULO	10312	NY	1446	828	0	1	210	0	Remote Only	0	1	1	1	1	1	1	1	0	1	1	1	1	02/15 - 02/28	50.540039	.092608958	.18345459	210	Middle
NEW YORK CITY	IS 75 FRANK D PAULO	10312	NY	1446	828	0	0	210	0	Remote Only	0	1	1	1	1	1	1	1	0	1	1	1	1	01/18 - 01/31	82.463226	.092608958	.18345459	210	Middle
NEW YORK CITY	IS 75 FRANK D PAULO	10312	NY	1446	828	0	0	210	0	Remote Only	0	1	1	1	1	1	1	1	0	1	1	1	1	02/01 - 02/14	56.195602	.092608958	.18345459	210	Middle
NEW YORK CITY	PS 6 CORPORAL ALLAN F KIVLEHAN SCHOOL	10307	NY	182	78	0	1	115	0	Hybrid	0	1	1	1	1	1	1	1	0	1	1	1	1	10/26 - 11/08	20.237019	.092608958	.18345457	115	Elementary
NEW YORK CITY	PS 6 CORPORAL ALLAN F KIVLEHAN SCHOOL	10307	NY	466	346	1	0	115	0	Hybrid	0	1	1	1	1	1	1	1	0	1	1	1	1	03/01 - 03/14	57.800758	.092608958	.18345457	115	Elementary
NEW YORK CITY	PS 6 CORPORAL ALLAN F KIVLEHAN SCHOOL	10307	NY	466	346	2	7	115	0	Hybrid	0	1	1	1	1	1	1	1	0	1	1	1	1	01/04 - 01/17	110.90606	.092608958	.18345457	115	Elementary
NEW YORK CITY	PS 6 CORPORAL ALLAN F KIVLEHAN SCHOOL	10307	NY	466	346	0	0	115	0	Hybrid	0	1	1	1	1	1	1	1	0	1	1	1	1	03/29 - 04/11	65.58654	.092608958	.18345457	115	Elementary
NEW YORK CITY	PS 6 CORPORAL ALLAN F KIVLEHAN SCHOOL	10307	NY	223	93	1	0	115	0	Hybrid	0	1	1	1	1	1	1	1	0	1	1	1	1	02/01 - 02/14	56.195602	.092608958	.18345457	115	Elementary
NEW YORK CITY	PS 6 CORPORAL ALLAN F KIVLEHAN SCHOOL	10307	NY	466	346	1	0	115	0	Hybrid	0	1	1	1	1	1	1	1	0	1	1	1	1	01/18 - 01/31	82.463219	.092608958	.18345457	115	Elementary
NEW YORK CITY	PS 6 CORPORAL ALLAN F KIVLEHAN SCHOOL	10307	NY	182	78	2	2	115	0	Hybrid	0	1	1	1	1	1	1	1	0	1	1	1	1	11/09 - 11/22	39.738964	.092608958	.18345457	115	Elementary
NEW YORK CITY	PS 6 CORPORAL ALLAN F KIVLEHAN SCHOOL	10307	NY	466	346	5	0	115	0	Hybrid	0	1	1	1	1	1	1	1	0	1	1	1	1	02/15 - 02/28	50.540039	.092608958	.18345457	115	Elementary
NEW YORK CITY	PS 6 CORPORAL ALLAN F KIVLEHAN SCHOOL	10307	NY	466	346	0	2	115	0	Hybrid	0	1	1	1	1	1	1	1	0	1	1	1	1	03/15 - 03/28	62.556232	.092608958	.18345457	115	Elementary
NEW YORK CITY	PS 6 CORPORAL ALLAN F KIVLEHAN SCHOOL	10307	NY	466	346	2	2	115	0	Hybrid	0	1	1	1	1	1	1	1	0	1	1	1	1	04/12 - 04/25	44.659454	.092608958	.18345457	115	Elementary
NEW YORK CITY	PS 6 CORPORAL ALLAN F KIVLEHAN SCHOOL	10307	NY	514	410	0	1	56	0	Hybrid	0	1	1	1	1	1	1	1	0	1	1	1	1	10/12 - 10/25	9.7059669	.092608958	.18345457	56	Elementary
NEW YORK CITY	PS 6 CORPORAL ALLAN F KIVLEHAN SCHOOL	10307	NY	182	78	1	4	115	0	Hybrid	0	1	1	1	1	1	1	1	0	1	1	1	1	11/30 - 12/13	80.092987	.092608958	.18345457	115	Elementary
NEW YORK CITY	SPACE SHUTTLE COLUMBIA SCHOOL	10314	NY	637	319	2	0	121	0	Hybrid	0	1	1	1	1	1	1	1	0	1	1	1	1	10/26 - 11/08	20.237019	.092608966	.18345459	121	Elementary
NEW YORK CITY	SPACE SHUTTLE COLUMBIA SCHOOL	10314	NY	431	376	0	0	121	0	Hybrid	0	1	1	1	1	1	1	1	0	1	1	1	1	02/01 - 02/14	56.195602	.092608966	.18345459	121	Elementary
NEW YORK CITY	SPACE SHUTTLE COLUMBIA SCHOOL	10314	NY	659	323	0	3	121	0	Hybrid	0	1	1	1	1	1	1	1	0	1	1	1	1	03/15 - 03/28	62.55624	.092608966	.18345459	121	Elementary
NEW YORK CITY	SPACE SHUTTLE COLUMBIA SCHOOL	10314	NY	659	323	2	0	121	0	Hybrid	0	1	1	1	1	1	1	1	0	1	1	1	1	02/15 - 02/28	50.540043	.092608966	.18345459	121	Elementary
NEW YORK CITY	SPACE SHUTTLE COLUMBIA SCHOOL	10314	NY	659	323	1	0	121	0	Hybrid	0	1	1	1	1	1	1	1	0	1	1	1	1	03/29 - 04/11	65.58654	.092608966	.18345459	121	Elementary
NEW YORK CITY	SPACE SHUTTLE COLUMBIA SCHOOL	10314	NY	659	323	4	2	121	0	Hybrid	0	1	1	1	1	1	1	1	0	1	1	1	1	01/04 - 01/17	110.90606	.092608966	.18345459	121	Elementary
NEW YORK CITY	SPACE SHUTTLE COLUMBIA SCHOOL	10314	NY	659	323	0	2	121	0	Hybrid	0	1	1	1	1	1	1	1	0	1	1	1	1	04/12 - 04/25	44.659458	.092608966	.18345459	121	Elementary
NEW YORK CITY	SPACE SHUTTLE COLUMBIA SCHOOL	10314	NY	637	319	2	1	121	0	Hybrid	0	1	1	1	1	1	1	1	0	1	1	1	1	11/09 - 11/22	39.738964	.092608966	.18345459	121	Elementary
NEW YORK CITY	SPACE SHUTTLE COLUMBIA SCHOOL	10314	NY	659	323	0	1	121	0	Hybrid	0	1	1	1	1	1	1	1	0	1	1	1	1	03/01 - 03/14	57.800766	.092608966	.18345459	121	Elementary
NEW YORK CITY	SPACE SHUTTLE COLUMBIA SCHOOL	10314	NY	637	319	1	4	121	0	Hybrid	0	1	1	1	1	1	1	1	0	1	1	1	1	11/30 - 12/13	80.092987	.092608966	.18345459	121	Elementary
NEW YORK CITY	SPACE SHUTTLE COLUMBIA SCHOOL	10314	NY	680	362	1	1	54	0	Hybrid	0	1	1	1	1	1	1	1	0	1	1	1	1	10/12 - 10/25	9.7059679	.092608966	.18345459	54	Elementary
NEW YORK CITY	SPACE SHUTTLE COLUMBIA SCHOOL	10314	NY	659	323	3	1	121	0	Hybrid	0	1	1	1	1	1	1	1	0	1	1	1	1	01/18 - 01/31	82.463226	.092608966	.18345459	121	Elementary
NEW YORK CITY	CSI HIGH SCHOOL FOR INTERNATIONAL STUDIES	10314	NY	505	112	0	1	51	0	Remote Only	0	1	1	1	1	1	1	1	0	1	1	1	1	03/01 - 03/14	57.800766	.092608966	.18345459	51	High
NEW YORK CITY	CSI HIGH SCHOOL FOR INTERNATIONAL STUDIES	10314	NY	428	174	1	0	51	0	Hybrid	0	1	1	1	1	1	1	1	0	1	1	1	1	11/09 - 11/22	39.738964	.092608966	.18345459	51	High
NEW YORK CITY	CSI HIGH SCHOOL FOR INTERNATIONAL STUDIES	10314	NY	505	112	1	0	51	0	Hybrid	0	1	1	1	1	1	1	1	0	1	1	1	1	04/12 - 04/25	44.659458	.092608966	.18345459	51	High
NEW YORK CITY	CSI HIGH SCHOOL FOR INTERNATIONAL STUDIES	10314	NY	505	112	0	1	51	0	Hybrid	0	1	1	1	1	1	1	1	0	1	1	1	1	03/15 - 03/28	62.55624	.092608966	.18345459	51	High
NEW YORK CITY	CSI HIGH SCHOOL FOR INTERNATIONAL STUDIES	10314	NY	428	174	0	0	51	0	Hybrid	0	1	1	1	1	1	1	1	0	1	1	1	1	10/26 - 11/08	20.237019	.092608966	.18345459	51	High
NEW YORK CITY	CSI HIGH SCHOOL FOR INTERNATIONAL STUDIES	10314	NY	505	112	0	0	51	0	Hybrid	0	1	1	1	1	1	1	1	0	1	1	1	1	03/29 - 04/11	65.58654	.092608966	.18345459	51	High
NEW YORK CITY	CSI HIGH SCHOOL FOR INTERNATIONAL STUDIES	10314	NY	509	255	0	0	28	0	Hybrid	0	1	1	1	1	1	1	1	0	1	1	1	1	10/12 - 10/25	9.7059679	.092608966	.18345459	28	High
NEW YORK CITY	CSI HIGH SCHOOL FOR INTERNATIONAL STUDIES	10314	NY	505	112	0	0	51	0	Remote Only	0	1	1	1	1	1	1	1	0	1	1	1	1	02/15 - 02/28	50.540043	.092608966	.18345459	51	High
NEW YORK CITY	CSI HIGH SCHOOL FOR INTERNATIONAL STUDIES	10314	NY	505	112	0	1	51	0	Remote Only	0	1	1	1	1	1	1	1	0	1	1	1	1	01/04 - 01/17	110.90606	.092608966	.18345459	51	High
NEW YORK CITY	CSI HIGH SCHOOL FOR INTERNATIONAL STUDIES	10314	NY	428	174	0	0	51	0	Hybrid	0	1	1	1	1	1	1	1	0	1	1	1	1	11/30 - 12/13	80.092987	.092608966	.18345459	51	High
NEW YORK CITY	CSI HIGH SCHOOL FOR INTERNATIONAL STUDIES	10314	NY	505	112	0	0	51	0	Remote Only	0	1	1	1	1	1	1	1	0	1	1	1	1	02/01 - 02/14	56.195602	.092608966	.18345459	51	High
NEW YORK CITY	CSI HIGH SCHOOL FOR INTERNATIONAL STUDIES	10314	NY	505	112	0	0	51	0	Remote Only	0	1	1	1	1	1	1	1	0	1	1	1	1	01/18 - 01/31	82.463226	.092608966	.18345459	51	High
NEW YORK CITY	MARSH AVENUE SCHOOL FOR EXPEDITIONARY LEARNING	10314	NY	460	205	0	1	54	0	Remote Only	0	1	1	1	1	1	1	1	0	1	1	1	1	01/04 - 01/17	110.90606	.092608966	.18345459	54	Middle
NEW YORK CITY	MARSH AVENUE SCHOOL FOR EXPEDITIONARY LEARNING	10314	NY	460	205	1	0	54	0	Hybrid	0	1	1	1	1	1	1	1	0	1	1	1	1	04/12 - 04/25	44.659458	.092608966	.18345459	54	Middle
NEW YORK CITY	MARSH AVENUE SCHOOL FOR EXPEDITIONARY LEARNING	10314	NY	478	331	0	0	54	0	Remote Only	0	1	1	1	1	1	1	1	0	1	1	1	1	02/01 - 02/14	56.195602	.092608966	.18345459	54	Middle
NEW YORK CITY	MARSH AVENUE SCHOOL FOR EXPEDITIONARY LEARNING	10314	NY	460	205	0	0	54	0	Remote Only	0	1	1	1	1	1	1	1	0	1	1	1	1	02/15 - 02/28	50.540043	.092608966	.18345459	54	Middle
NEW YORK CITY	MARSH AVENUE SCHOOL FOR EXPEDITIONARY LEARNING	10314	NY	460	205	2	0	54	0	Hybrid	0	1	1	1	1	1	1	1	0	1	1	1	1	03/15 - 03/28	62.55624	.092608966	.18345459	54	Middle
NEW YORK CITY	MARSH AVENUE SCHOOL FOR EXPEDITIONARY LEARNING	10314	NY	462	258	0	0	33	0	Hybrid	0	1	1	1	1	1	1	1	0	1	1	1	1	10/12 - 10/25	9.7059679	.092608966	.18345459	33	Middle
NEW YORK CITY	MARSH AVENUE SCHOOL FOR EXPEDITIONARY LEARNING	10314	NY	460	205	2	0	54	0	Remote Only	0	1	1	1	1	1	1	1	0	1	1	1	1	03/01 - 03/14	57.800766	.092608966	.18345459	54	Middle
NEW YORK CITY	MARSH AVENUE SCHOOL FOR EXPEDITIONARY LEARNING	10314	NY	460	205	0	1	54	0	Remote Only	0	1	1	1	1	1	1	1	0	1	1	1	1	01/18 - 01/31	82.463226	.092608966	.18345459	54	Middle
NEW YORK CITY	MARSH AVENUE SCHOOL FOR EXPEDITIONARY LEARNING	10314	NY	460	205	0	0	54	0	Hybrid	0	1	1	1	1	1	1	1	0	1	1	1	1	03/29 - 04/11	65.58654	.092608966	.18345459	54	Middle
NEW YORK CITY	GAYNOR MCCOWN EXPEDITIONARY LEARNING SCHOOL	10314	NY	426	172	0	0	65	0	Remote Only	0	1	1	1	1	1	1	1	0	1	1	1	1	02/01 - 02/14	56.195602	.092608966	.18345459	65	High
NEW YORK CITY	GAYNOR MCCOWN EXPEDITIONARY LEARNING SCHOOL	10314	NY	426	172	0	0	65	0	Remote Only	0	1	1	1	1	1	1	1	0	1	1	1	1	02/15 - 02/28	50.540043	.092608966	.18345459	65	High
NEW YORK CITY	GAYNOR MCCOWN EXPEDITIONARY LEARNING SCHOOL	10314	NY	426	172	0	0	65	0	Remote Only	0	1	1	1	1	1	1	1	0	1	1	1	1	01/18 - 01/31	82.463226	.092608966	.18345459	65	High
NEW YORK CITY	GAYNOR MCCOWN EXPEDITIONARY LEARNING SCHOOL	10314	NY	395	190	0	0	65	0	Hybrid	0	1	1	1	1	1	1	1	0	1	1	1	1	10/26 - 11/08	20.237019	.092608966	.18345459	65	High
NEW YORK CITY	GAYNOR MCCOWN EXPEDITIONARY LEARNING SCHOOL	10314	NY	395	190	2	0	65	0	Hybrid	0	1	1	1	1	1	1	1	0	1	1	1	1	11/09 - 11/22	39.738964	.092608966	.18345459	65	High
NEW YORK CITY	GAYNOR MCCOWN EXPEDITIONARY LEARNING SCHOOL	10314	NY	457	252	2	0	36	0	Hybrid	0	1	1	1	1	1	1	1	0	1	1	1	1	10/12 - 10/25	9.7059679	.092608966	.18345459	36	High
NEW YORK CITY	GAYNOR MCCOWN EXPEDITIONARY LEARNING SCHOOL	10314	NY	426	172	0	0	65	0	Hybrid	0	1	1	1	1	1	1	1	0	1	1	1	1	03/15 - 03/28	62.55624	.092608966	.18345459	65	High
NEW YORK CITY	GAYNOR MCCOWN EXPEDITIONARY LEARNING SCHOOL	10314	NY	426	172	0	0	65	0	Hybrid	0	1	1	1	1	1	1	1	0	1	1	1	1	03/29 - 04/11	65.58654	.092608966	.18345459	65	High
NEW YORK CITY	GAYNOR MCCOWN EXPEDITIONARY LEARNING SCHOOL	10314	NY	395	190	1	0	65	0	Hybrid	0	1	1	1	1	1	1	1	0	1	1	1	1	11/30 - 12/13	80.092987	.092608966	.18345459	65	High
NEW YORK CITY	GAYNOR MCCOWN EXPEDITIONARY LEARNING SCHOOL	10314	NY	426	172	0	0	65	0	Hybrid	0	1	1	1	1	1	1	1	0	1	1	1	1	04/12 - 04/25	44.659458	.092608966	.18345459	65	High
NEW YORK CITY	GAYNOR MCCOWN EXPEDITIONARY LEARNING SCHOOL	10314	NY	426	172	0	0	65	0	Remote Only	0	1	1	1	1	1	1	1	0	1	1	1	1	01/04 - 01/17	110.90606	.092608966	.18345459	65	High
NEW YORK CITY	GAYNOR MCCOWN EXPEDITIONARY LEARNING SCHOOL	10314	NY	426	172	0	0	65	0	Remote Only	0	1	1	1	1	1	1	1	0	1	1	1	1	03/01 - 03/14	57.800766	.092608966	.18345459	65	High
NEW YORK CITY	PS 65 ACADEMY OF INNOVATIVE LEARNING	10301	NY	406	221	1	0	83	0	Hybrid	0	1	1	1	1	1	1	1	0	1	1	1	1	02/15 - 02/28	50.540039	.092608958	.18345457	83	Elementary
NEW YORK CITY	PS 65 ACADEMY OF INNOVATIVE LEARNING	10301	NY	406	221	0	1	83	0	Hybrid	0	1	1	1	1	1	1	1	0	1	1	1	1	01/04 - 01/17	110.90605	.092608958	.18345457	83	Elementary
NEW YORK CITY	PS 65 ACADEMY OF INNOVATIVE LEARNING	10301	NY	406	221	0	0	83	0	Hybrid	0	1	1	1	1	1	1	1	0	1	1	1	1	03/29 - 04/11	65.58654	.092608958	.18345457	83	Elementary
NEW YORK CITY	PS 65 ACADEMY OF INNOVATIVE LEARNING	10301	NY	519	220	0	0	83	0	Hybrid	0	1	1	1	1	1	1	1	0	1	1	1	1	02/01 - 02/14	56.195606	.092608958	.18345457	83	Elementary
NEW YORK CITY	PS 65 ACADEMY OF INNOVATIVE LEARNING	10301	NY	172	7	0	0	83	0	Hybrid	0	1	1	1	1	1	1	1	0	1	1	1	1	11/30 - 12/13	80.092987	.092608958	.18345457	83	Elementary
NEW YORK CITY	PS 65 ACADEMY OF INNOVATIVE LEARNING	10301	NY	406	221	2	0	83	0	Hybrid	0	1	1	1	1	1	1	1	0	1	1	1	1	03/15 - 03/28	62.556236	.092608958	.18345457	83	Elementary
NEW YORK CITY	PS 65 ACADEMY OF INNOVATIVE LEARNING	10301	NY	406	221	0	0	83	0	Hybrid	0	1	1	1	1	1	1	1	0	1	1	1	1	04/12 - 04/25	44.659454	.092608958	.18345457	83	Elementary
NEW YORK CITY	PS 65 ACADEMY OF INNOVATIVE LEARNING	10301	NY	172	7	0	0	83	0	Hybrid	0	1	1	1	1	1	1	1	0	1	1	1	1	11/09 - 11/22	39.73896	.092608958	.18345457	83	Elementary
NEW YORK CITY	PS 65 ACADEMY OF INNOVATIVE LEARNING	10301	NY	408	243	0	0	37	0	Hybrid	0	1	1	1	1	1	1	1	0	1	1	1	1	10/12 - 10/25	9.7059679	.092608958	.18345457	37	Elementary
NEW YORK CITY	PS 65 ACADEMY OF INNOVATIVE LEARNING	10301	NY	406	221	4	1	83	0	Hybrid	0	1	1	1	1	1	1	1	0	1	1	1	1	01/18 - 01/31	82.463219	.092608958	.18345457	83	Elementary
NEW YORK CITY	PS 65 ACADEMY OF INNOVATIVE LEARNING	10301	NY	172	7	0	0	83	0	Hybrid	0	1	1	1	1	1	1	1	0	1	1	1	1	10/26 - 11/08	20.237017	.092608958	.18345457	83	Elementary
NEW YORK CITY	PS 65 ACADEMY OF INNOVATIVE LEARNING	10301	NY	406	221	0	0	83	0	Hybrid	0	1	1	1	1	1	1	1	0	1	1	1	1	03/01 - 03/14	57.800766	.092608958	.18345457	83	Elementary
NEW YORK CITY	STATEN ISLAND SCHOOL OF CIVIC LEADERSHIP	10314	NY	874	435	0	0	67	0	Hybrid	0	1	1	1	1	1	1	1	0	1	1	1	1	10/12 - 10/25	9.7059679	.092608966	.18345459	67	Elementary
NEW YORK CITY	STATEN ISLAND SCHOOL OF CIVIC LEADERSHIP	10314	NY	781	342	1	0	140	0	Hybrid	0	1	1	1	1	1	1	1	0	1	1	1	1	11/30 - 12/13	80.092987	.092608966	.18345459	140	Elementary
NEW YORK CITY	STATEN ISLAND SCHOOL OF CIVIC LEADERSHIP	10314	NY	274	274	0	0	140	0	Hybrid	0	1	1	1	1	1	1	1	0	1	1	1	1	02/01 - 02/14	56.195602	.092608966	.18345459	140	Elementary
NEW YORK CITY	STATEN ISLAND SCHOOL OF CIVIC LEADERSHIP	10314	NY	781	342	2	1	140	0	Hybrid	0	1	1	1	1	1	1	1	0	1	1	1	1	10/26 - 11/08	20.237019	.092608966	.18345459	140	Elementary
NEW YORK CITY	STATEN ISLAND SCHOOL OF CIVIC LEADERSHIP	10314	NY	877	348	2	3	140	0	Hybrid	0	1	1	1	1	1	1	1	0	1	1	1	1	04/12 - 04/25	44.659458	.092608966	.18345459	140	Elementary
NEW YORK CITY	STATEN ISLAND SCHOOL OF CIVIC LEADERSHIP	10314	NY	877	348	4	7	140	0	Hybrid	0	1	1	1	1	1	1	1	0	1	1	1	1	01/04 - 01/17	110.90606	.092608966	.18345459	140	Elementary
NEW YORK CITY	STATEN ISLAND SCHOOL OF CIVIC LEADERSHIP	10314	NY	877	348	0	0	140	0	Hybrid	0	1	1	1	1	1	1	1	0	1	1	1	1	02/15 - 02/28	50.540043	.092608966	.18345459	140	Elementary
NEW YORK CITY	STATEN ISLAND SCHOOL OF CIVIC LEADERSHIP	10314	NY	781	342	0	2	140	0	Hybrid	0	1	1	1	1	1	1	1	0	1	1	1	1	11/09 - 11/22	39.738964	.092608966	.18345459	140	Elementary
NEW YORK CITY	STATEN ISLAND SCHOOL OF CIVIC LEADERSHIP	10314	NY	877	348	0	3	140	0	Hybrid	0	1	1	1	1	1	1	1	0	1	1	1	1	03/29 - 04/11	65.58654	.092608966	.18345459	140	Elementary
NEW YORK CITY	STATEN ISLAND SCHOOL OF CIVIC LEADERSHIP	10314	NY	877	348	2	2	140	0	Hybrid	0	1	1	1	1	1	1	1	0	1	1	1	1	03/01 - 03/14	57.800766	.092608966	.18345459	140	Elementary
NEW YORK CITY	STATEN ISLAND SCHOOL OF CIVIC LEADERSHIP	10314	NY	877	348	2	1	140	0	Hybrid	0	1	1	1	1	1	1	1	0	1	1	1	1	03/15 - 03/28	62.55624	.092608966	.18345459	140	Elementary
NEW YORK CITY	STATEN ISLAND SCHOOL OF CIVIC LEADERSHIP	10314	NY	877	348	6	2	140	0	Hybrid	0	1	1	1	1	1	1	1	0	1	1	1	1	01/18 - 01/31	82.463226	.092608966	.18345459	140	Elementary
NEW YORK CITY	PS 74 FUTURE LEADERS ELEMENTARY SCHOOL	10301	NY	267	115	1	0	63	0	Hybrid	0	1	1	1	1	1	1	1	0	1	1	1	1	03/15 - 03/28	62.556236	.092608958	.18345457	63	Elementary
NEW YORK CITY	PS 74 FUTURE LEADERS ELEMENTARY SCHOOL	10301	NY	233	120	1	4	63	0	Hybrid	0	1	1	1	1	1	1	1	0	1	1	1	1	11/30 - 12/13	80.092987	.092608958	.18345457	63	Elementary
NEW YORK CITY	PS 74 FUTURE LEADERS ELEMENTARY SCHOOL	10301	NY	261	148	0	1	28	0	Hybrid	0	1	1	1	1	1	1	1	0	1	1	1	1	10/12 - 10/25	9.7059679	.092608958	.18345457	28	Elementary
NEW YORK CITY	PS 74 FUTURE LEADERS ELEMENTARY SCHOOL	10301	NY	267	115	0	0	63	0	Hybrid	0	1	1	1	1	1	1	1	0	1	1	1	1	02/15 - 02/28	50.540039	.092608958	.18345457	63	Elementary
NEW YORK CITY	PS 74 FUTURE LEADERS ELEMENTARY SCHOOL	10301	NY	233	120	0	0	63	0	Hybrid	0	1	1	1	1	1	1	1	0	1	1	1	1	11/09 - 11/22	39.73896	.092608958	.18345457	63	Elementary
NEW YORK CITY	PS 74 FUTURE LEADERS ELEMENTARY SCHOOL	10301	NY	267	115	2	2	63	0	Hybrid	0	1	1	1	1	1	1	1	0	1	1	1	1	01/04 - 01/17	110.90605	.092608958	.18345457	63	Elementary
NEW YORK CITY	PS 74 FUTURE LEADERS ELEMENTARY SCHOOL	10301	NY	267	115	1	0	63	0	Hybrid	0	1	1	1	1	1	1	1	0	1	1	1	1	04/12 - 04/25	44.659454	.092608958	.18345457	63	Elementary
NEW YORK CITY	PS 74 FUTURE LEADERS ELEMENTARY SCHOOL	10301	NY	267	115	0	0	63	0	Hybrid	0	1	1	1	1	1	1	1	0	1	1	1	1	03/01 - 03/14	57.800766	.092608958	.18345457	63	Elementary
NEW YORK CITY	PS 74 FUTURE LEADERS ELEMENTARY SCHOOL	10301	NY	399	132	0	0	63	0	Hybrid	0	1	1	1	1	1	1	1	0	1	1	1	1	02/01 - 02/14	56.195606	.092608958	.18345457	63	Elementary
NEW YORK CITY	PS 74 FUTURE LEADERS ELEMENTARY SCHOOL	10301	NY	267	115	1	1	63	0	Hybrid	0	1	1	1	1	1	1	1	0	1	1	1	1	01/18 - 01/31	82.463219	.092608958	.18345457	63	Elementary
NEW YORK CITY	PS 74 FUTURE LEADERS ELEMENTARY SCHOOL	10301	NY	233	120	1	1	63	0	Hybrid	0	1	1	1	1	1	1	1	0	1	1	1	1	10/26 - 11/08	20.237017	.092608958	.18345457	63	Elementary
NEW YORK CITY	PS 74 FUTURE LEADERS ELEMENTARY SCHOOL	10301	NY	267	115	1	0	63	0	Hybrid	0	1	1	1	1	1	1	1	0	1	1	1	1	03/29 - 04/11	65.58654	.092608958	.18345457	63	Elementary
NEW YORK CITY	PS 78	10304	NY	672	257	0	1	130	0	Hybrid	0	1	1	1	1	1	1	1	0	1	1	1	1	02/15 - 02/28	50.540039	.092608958	.18345459	130	Elementary
NEW YORK CITY	PS 78	10304	NY	672	257	2	1	130	0	Hybrid	0	1	1	1	1	1	1	1	0	1	1	1	1	04/12 - 04/25	44.659454	.092608958	.18345459	130	Elementary
NEW YORK CITY	PS 78	10304	NY	673	323	0	0	66	0	Hybrid	0	1	1	1	1	1	1	1	0	1	1	1	1	10/12 - 10/25	9.7059679	.092608958	.18345459	66	Elementary
NEW YORK CITY	PS 78	10304	NY	672	257	4	1	130	0	Hybrid	0	1	1	1	1	1	1	1	0	1	1	1	1	03/15 - 03/28	62.556236	.092608958	.18345459	130	Elementary
NEW YORK CITY	PS 78	10304	NY	623	273	1	1	130	0	Hybrid	0	1	1	1	1	1	1	1	0	1	1	1	1	11/09 - 11/22	39.73896	.092608958	.18345459	130	Elementary
NEW YORK CITY	PS 78	10304	NY	623	273	1	1	130	0	Hybrid	0	1	1	1	1	1	1	1	0	1	1	1	1	11/30 - 12/13	80.092987	.092608958	.18345459	130	Elementary
NEW YORK CITY	PS 78	10304	NY	672	257	0	0	130	0	Hybrid	0	1	1	1	1	1	1	1	0	1	1	1	1	03/29 - 04/11	65.586533	.092608958	.18345459	130	Elementary
NEW YORK CITY	PS 78	10304	NY	672	257	0	0	130	0	Hybrid	0	1	1	1	1	1	1	1	0	1	1	1	1	03/01 - 03/14	57.800762	.092608958	.18345459	130	Elementary
NEW YORK CITY	PS 78	10304	NY	467	193	1	1	130	0	Hybrid	0	1	1	1	1	1	1	1	0	1	1	1	1	02/01 - 02/14	56.195602	.092608958	.18345459	130	Elementary
NEW YORK CITY	PS 78	10304	NY	672	257	2	5	130	0	Hybrid	0	1	1	1	1	1	1	1	0	1	1	1	1	01/04 - 01/17	110.90606	.092608958	.18345459	130	Elementary
NEW YORK CITY	PS 78	10304	NY	672	257	3	3	130	0	Hybrid	0	1	1	1	1	1	1	1	0	1	1	1	1	01/18 - 01/31	82.463219	.092608958	.18345459	130	Elementary
NEW YORK CITY	PS 78	10304	NY	623	273	0	1	130	0	Hybrid	0	1	1	1	1	1	1	1	0	1	1	1	1	10/26 - 11/08	20.237019	.092608958	.18345459	130	Elementary
NEW YORK CITY	NAPLES STREET ELEMENTARY SCHOOL	10304	NY	298	196	2	0	60	0	Hybrid	0	1	1	1	1	1	1	1	0	1	1	1	1	01/18 - 01/31	82.463219	.092608958	.18345459	60	Elementary
NEW YORK CITY	NAPLES STREET ELEMENTARY SCHOOL	10304	NY	298	196	2	2	60	0	Hybrid	0	1	1	1	1	1	1	1	0	1	1	1	1	04/12 - 04/25	44.659454	.092608958	.18345459	60	Elementary
NEW YORK CITY	NAPLES STREET ELEMENTARY SCHOOL	10304	NY	294	194	1	0	60	0	Hybrid	0	1	1	1	1	1	1	1	0	1	1	1	1	11/30 - 12/13	80.092987	.092608958	.18345459	60	Elementary
NEW YORK CITY	NAPLES STREET ELEMENTARY SCHOOL	10304	NY	298	196	0	1	60	0	Hybrid	0	1	1	1	1	1	1	1	0	1	1	1	1	02/15 - 02/28	50.540039	.092608958	.18345459	60	Elementary
NEW YORK CITY	NAPLES STREET ELEMENTARY SCHOOL	10304	NY	288	243	1	0	60	0	Hybrid	0	1	1	1	1	1	1	1	0	1	1	1	1	02/01 - 02/14	56.195602	.092608958	.18345459	60	Elementary
NEW YORK CITY	NAPLES STREET ELEMENTARY SCHOOL	10304	NY	294	194	0	0	60	0	Hybrid	0	1	1	1	1	1	1	1	0	1	1	1	1	10/26 - 11/08	20.237019	.092608958	.18345459	60	Elementary
NEW YORK CITY	NAPLES STREET ELEMENTARY SCHOOL	10304	NY	298	196	8	0	60	0	Hybrid	0	1	1	1	1	1	1	1	0	1	1	1	1	01/04 - 01/17	110.90606	.092608958	.18345459	60	Elementary
NEW YORK CITY	NAPLES STREET ELEMENTARY SCHOOL	10304	NY	298	196	2	1	60	0	Hybrid	0	1	1	1	1	1	1	1	0	1	1	1	1	03/01 - 03/14	57.800762	.092608958	.18345459	60	Elementary
NEW YORK CITY	NAPLES STREET ELEMENTARY SCHOOL	10304	NY	298	196	0	0	60	0	Hybrid	0	1	1	1	1	1	1	1	0	1	1	1	1	03/29 - 04/11	65.586533	.092608958	.18345459	60	Elementary
NEW YORK CITY	NAPLES STREET ELEMENTARY SCHOOL	10304	NY	298	196	4	1	60	0	Hybrid	0	1	1	1	1	1	1	1	0	1	1	1	1	03/15 - 03/28	62.556236	.092608958	.18345459	60	Elementary
NEW YORK CITY	NAPLES STREET ELEMENTARY SCHOOL	10304	NY	294	194	0	0	60	0	Hybrid	0	1	1	1	1	1	1	1	0	1	1	1	1	11/09 - 11/22	39.73896	.092608958	.18345459	60	Elementary
NEW YORK CITY	NAPLES STREET ELEMENTARY SCHOOL	10304	NY	302	202	0	0	33	0	Hybrid	0	1	1	1	1	1	1	1	0	1	1	1	1	10/12 - 10/25	9.7059679	.092608958	.18345459	33	Elementary
NEW YORK CITY	HARBOR VIEW SCHOOL	10301	NY	296	137	0	1	54	0	Hybrid	0	1	1	1	1	1	1	1	0	1	1	1	1	11/30 - 12/13	80.092987	.092608958	.18345457	54	Elementary
NEW YORK CITY	HARBOR VIEW SCHOOL	10301	NY	296	137	1	1	54	0	Hybrid	0	1	1	1	1	1	1	1	0	1	1	1	1	10/26 - 11/08	20.237017	.092608958	.18345457	54	Elementary
NEW YORK CITY	HARBOR VIEW SCHOOL	10301	NY	304	135	0	1	54	0	Hybrid	0	1	1	1	1	1	1	1	0	1	1	1	1	03/15 - 03/28	62.556236	.092608958	.18345457	54	Elementary
NEW YORK CITY	HARBOR VIEW SCHOOL	10301	NY	304	135	2	1	54	0	Hybrid	0	1	1	1	1	1	1	1	0	1	1	1	1	01/04 - 01/17	110.90605	.092608958	.18345457	54	Elementary
NEW YORK CITY	HARBOR VIEW SCHOOL	10301	NY	304	135	0	1	54	0	Hybrid	0	1	1	1	1	1	1	1	0	1	1	1	1	03/01 - 03/14	57.800766	.092608958	.18345457	54	Elementary
NEW YORK CITY	HARBOR VIEW SCHOOL	10301	NY	296	137	2	0	54	0	Hybrid	0	1	1	1	1	1	1	1	0	1	1	1	1	11/09 - 11/22	39.73896	.092608958	.18345457	54	Elementary
NEW YORK CITY	HARBOR VIEW SCHOOL	10301	NY	304	135	1	1	54	0	Hybrid	0	1	1	1	1	1	1	1	0	1	1	1	1	01/18 - 01/31	82.463219	.092608958	.18345457	54	Elementary
NEW YORK CITY	HARBOR VIEW SCHOOL	10301	NY	304	135	0	0	54	0	Hybrid	0	1	1	1	1	1	1	1	0	1	1	1	1	03/29 - 04/11	65.58654	.092608958	.18345457	54	Elementary
NEW YORK CITY	HARBOR VIEW SCHOOL	10301	NY	321	162	0	1	27	0	Hybrid	0	1	1	1	1	1	1	1	0	1	1	1	1	10/12 - 10/25	9.7059679	.092608958	.18345457	27	Elementary
NEW YORK CITY	HARBOR VIEW SCHOOL	10301	NY	304	135	0	1	54	0	Hybrid	0	1	1	1	1	1	1	1	0	1	1	1	1	02/15 - 02/28	50.540039	.092608958	.18345457	54	Elementary
NEW YORK CITY	HARBOR VIEW SCHOOL	10301	NY	304	135	0	0	54	0	Hybrid	0	1	1	1	1	1	1	1	0	1	1	1	1	02/01 - 02/14	56.195606	.092608958	.18345457	54	Elementary
NEW YORK CITY	HARBOR VIEW SCHOOL	10301	NY	304	135	0	0	54	0	Hybrid	0	1	1	1	1	1	1	1	0	1	1	1	1	04/12 - 04/25	44.659454	.092608958	.18345457	54	Elementary
NEW YORK CITY	FORT HILL COLLABORATIVE ELEMENTARY SCHOOL	10301	NY	206	81	0	3	40	0	Hybrid	0	1	1	1	1	1	1	1	0	1	1	1	1	01/04 - 01/17	110.90605	.092608958	.18345457	40	Elementary
NEW YORK CITY	FORT HILL COLLABORATIVE ELEMENTARY SCHOOL	10301	NY	206	81	0	0	40	0	Hybrid	0	1	1	1	1	1	1	1	0	1	1	1	1	03/01 - 03/14	57.800766	.092608958	.18345457	40	Elementary
NEW YORK CITY	FORT HILL COLLABORATIVE ELEMENTARY SCHOOL	10301	NY	208	112	0	0	20	0	Hybrid	0	1	1	1	1	1	1	1	0	1	1	1	1	10/12 - 10/25	9.7059679	.092608958	.18345457	20	Elementary
NEW YORK CITY	FORT HILL COLLABORATIVE ELEMENTARY SCHOOL	10301	NY	206	81	1	0	40	0	Hybrid	0	1	1	1	1	1	1	1	0	1	1	1	1	04/12 - 04/25	44.659454	.092608958	.18345457	40	Elementary
NEW YORK CITY	FORT HILL COLLABORATIVE ELEMENTARY SCHOOL	10301	NY	175	79	0	0	40	0	Hybrid	0	1	1	1	1	1	1	1	0	1	1	1	1	10/26 - 11/08	20.237017	.092608958	.18345457	40	Elementary
NEW YORK CITY	FORT HILL COLLABORATIVE ELEMENTARY SCHOOL	10301	NY	206	81	0	0	40	0	Hybrid	0	1	1	1	1	1	1	1	0	1	1	1	1	03/15 - 03/28	62.556236	.092608958	.18345457	40	Elementary
NEW YORK CITY	FORT HILL COLLABORATIVE ELEMENTARY SCHOOL	10301	NY	206	81	1	0	40	0	Hybrid	0	1	1	1	1	1	1	1	0	1	1	1	1	02/01 - 02/14	56.195606	.092608958	.18345457	40	Elementary
NEW YORK CITY	FORT HILL COLLABORATIVE ELEMENTARY SCHOOL	10301	NY	206	81	0	0	40	0	Hybrid	0	1	1	1	1	1	1	1	0	1	1	1	1	03/29 - 04/11	65.58654	.092608958	.18345457	40	Elementary
NEW YORK CITY	FORT HILL COLLABORATIVE ELEMENTARY SCHOOL	10301	NY	175	79	1	1	40	0	Hybrid	0	1	1	1	1	1	1	1	0	1	1	1	1	11/09 - 11/22	39.73896	.092608958	.18345457	40	Elementary
NEW YORK CITY	FORT HILL COLLABORATIVE ELEMENTARY SCHOOL	10301	NY	206	81	0	0	40	0	Hybrid	0	1	1	1	1	1	1	1	0	1	1	1	1	02/15 - 02/28	50.540039	.092608958	.18345457	40	Elementary
NEW YORK CITY	FORT HILL COLLABORATIVE ELEMENTARY SCHOOL	10301	NY	175	79	1	0	40	0	Hybrid	0	1	1	1	1	1	1	1	0	1	1	1	1	11/30 - 12/13	80.092987	.092608958	.18345457	40	Elementary
NEW YORK CITY	FORT HILL COLLABORATIVE ELEMENTARY SCHOOL	10301	NY	206	81	0	0	40	0	Hybrid	0	1	1	1	1	1	1	1	0	1	1	1	1	01/18 - 01/31	82.463219	.092608958	.18345457	40	Elementary
NEW YORK CITY	EAGLE ACADEMY FOR YOUNG MEN OF STATEN ISLAND	10304	NY	341	117	1	0	52	0	Hybrid	0	1	1	1	1	1	1	1	0	1	1	1	1	03/15 - 03/28	62.556236	.092608958	.18345459	52	High
NEW YORK CITY	EAGLE ACADEMY FOR YOUNG MEN OF STATEN ISLAND	10304	NY	341	117	1	0	52	0	Hybrid	0	1	1	1	1	1	1	1	0	1	1	1	1	03/29 - 04/11	65.586533	.092608958	.18345459	52	High
NEW YORK CITY	EAGLE ACADEMY FOR YOUNG MEN OF STATEN ISLAND	10304	NY	341	117	0	0	52	0	Remote Only	0	1	1	1	1	1	1	1	0	1	1	1	1	02/01 - 02/14	56.195602	.092608958	.18345459	52	High
NEW YORK CITY	EAGLE ACADEMY FOR YOUNG MEN OF STATEN ISLAND	10304	NY	275	123	0	1	52	0	Hybrid	0	1	1	1	1	1	1	1	0	1	1	1	1	11/09 - 11/22	39.73896	.092608958	.18345459	52	High
NEW YORK CITY	EAGLE ACADEMY FOR YOUNG MEN OF STATEN ISLAND	10304	NY	341	117	0	1	52	0	Remote Only	0	1	1	1	1	1	1	1	0	1	1	1	1	03/01 - 03/14	57.800762	.092608958	.18345459	52	High
NEW YORK CITY	EAGLE ACADEMY FOR YOUNG MEN OF STATEN ISLAND	10304	NY	341	117	0	1	52	0	Hybrid	0	1	1	1	1	1	1	1	0	1	1	1	1	04/12 - 04/25	44.659454	.092608958	.18345459	52	High
NEW YORK CITY	EAGLE ACADEMY FOR YOUNG MEN OF STATEN ISLAND	10304	NY	275	123	0	0	52	0	Hybrid	0	1	1	1	1	1	1	1	0	1	1	1	1	11/30 - 12/13	80.092987	.092608958	.18345459	52	High
NEW YORK CITY	EAGLE ACADEMY FOR YOUNG MEN OF STATEN ISLAND	10304	NY	275	123	0	0	52	0	Hybrid	0	1	1	1	1	1	1	1	0	1	1	1	1	10/26 - 11/08	20.237019	.092608958	.18345459	52	High
NEW YORK CITY	EAGLE ACADEMY FOR YOUNG MEN OF STATEN ISLAND	10304	NY	341	117	0	0	52	0	Remote Only	0	1	1	1	1	1	1	1	0	1	1	1	1	01/04 - 01/17	110.90606	.092608958	.18345459	52	High
NEW YORK CITY	EAGLE ACADEMY FOR YOUNG MEN OF STATEN ISLAND	10304	NY	341	117	0	0	52	0	Remote Only	0	1	1	1	1	1	1	1	0	1	1	1	1	02/15 - 02/28	50.540039	.092608958	.18345459	52	High
NEW YORK CITY	EAGLE ACADEMY FOR YOUNG MEN OF STATEN ISLAND	10304	NY	341	117	0	0	52	0	Remote Only	0	1	1	1	1	1	1	1	0	1	1	1	1	01/18 - 01/31	82.463219	.092608958	.18345459	52	High
NEW YORK CITY	EAGLE ACADEMY FOR YOUNG MEN OF STATEN ISLAND	10304	NY	350	198	0	0	34	0	Hybrid	0	1	1	1	1	1	1	1	0	1	1	1	1	10/12 - 10/25	9.7059679	.092608958	.18345459	34	High
NEW YORK CITY	KATHLEEN GRIMM SCHOOL FOR LEADERSHIP AND SUSTAINABILITY	10309	NY	438	341	2	1	54	0	Hybrid	0	1	1	1	1	1	1	1	0	1	1	1	1	04/12 - 04/25	44.659451	.092608958	.18345457	54	Elementary
NEW YORK CITY	KATHLEEN GRIMM SCHOOL FOR LEADERSHIP AND SUSTAINABILITY	10309	NY	438	341	4	7	54	0	Hybrid	0	1	1	1	1	1	1	1	0	1	1	1	1	01/04 - 01/17	110.90605	.092608958	.18345457	54	Elementary
NEW YORK CITY	KATHLEEN GRIMM SCHOOL FOR LEADERSHIP AND SUSTAINABILITY	10309	NY	438	341	3	0	54	0	Hybrid	0	1	1	1	1	1	1	1	0	1	1	1	1	03/29 - 04/11	65.58654	.092608958	.18345457	54	Elementary
NEW YORK CITY	KATHLEEN GRIMM SCHOOL FOR LEADERSHIP AND SUSTAINABILITY	10309	NY	433	334	0	1	54	0	Hybrid	0	1	1	1	1	1	1	1	0	1	1	1	1	11/30 - 12/13	80.092987	.092608958	.18345457	54	Elementary
NEW YORK CITY	KATHLEEN GRIMM SCHOOL FOR LEADERSHIP AND SUSTAINABILITY	10309	NY	438	341	4	1	54	0	Hybrid	0	1	1	1	1	1	1	1	0	1	1	1	1	01/18 - 01/31	82.463219	.092608958	.18345457	54	Elementary
NEW YORK CITY	KATHLEEN GRIMM SCHOOL FOR LEADERSHIP AND SUSTAINABILITY	10309	NY	449	350	0	0	31	0	Hybrid	0	1	1	1	1	1	1	1	0	1	1	1	1	10/12 - 10/25	9.7059679	.092608958	.18345457	31	Elementary
NEW YORK CITY	KATHLEEN GRIMM SCHOOL FOR LEADERSHIP AND SUSTAINABILITY	10309	NY	285	193	0	0	54	0	Hybrid	0	1	1	1	1	1	1	1	0	1	1	1	1	02/01 - 02/14	56.195602	.092608958	.18345457	54	Elementary
NEW YORK CITY	KATHLEEN GRIMM SCHOOL FOR LEADERSHIP AND SUSTAINABILITY	10309	NY	433	334	4	0	54	0	Hybrid	0	1	1	1	1	1	1	1	0	1	1	1	1	11/09 - 11/22	39.738964	.092608958	.18345457	54	Elementary
NEW YORK CITY	KATHLEEN GRIMM SCHOOL FOR LEADERSHIP AND SUSTAINABILITY	10309	NY	433	334	0	0	54	0	Hybrid	0	1	1	1	1	1	1	1	0	1	1	1	1	10/26 - 11/08	20.237017	.092608958	.18345457	54	Elementary
NEW YORK CITY	KATHLEEN GRIMM SCHOOL FOR LEADERSHIP AND SUSTAINABILITY	10309	NY	438	341	1	0	54	0	Hybrid	0	1	1	1	1	1	1	1	0	1	1	1	1	03/15 - 03/28	62.556232	.092608958	.18345457	54	Elementary
NEW YORK CITY	KATHLEEN GRIMM SCHOOL FOR LEADERSHIP AND SUSTAINABILITY	10309	NY	438	341	1	0	54	0	Hybrid	0	1	1	1	1	1	1	1	0	1	1	1	1	03/01 - 03/14	57.800766	.092608958	.18345457	54	Elementary
NEW YORK CITY	PORT RICHMOND SCHOOL FOR VISIONARY LEARNING	10302	NY	370	215	2	1	59	0	Hybrid	0	1	1	1	1	1	1	1	0	1	1	1	1	03/15 - 03/28	62.55624	.092608958	.18345459	59	Elementary
NEW YORK CITY	PORT RICHMOND SCHOOL FOR VISIONARY LEARNING	10302	NY	358	189	0	2	59	0	Hybrid	0	1	1	1	1	1	1	1	0	1	1	1	1	10/26 - 11/08	20.237019	.092608958	.18345459	59	Elementary
NEW YORK CITY	PORT RICHMOND SCHOOL FOR VISIONARY LEARNING	10302	NY	358	189	0	0	59	0	Hybrid	0	1	1	1	1	1	1	1	0	1	1	1	1	11/09 - 11/22	39.738964	.092608958	.18345459	59	Elementary
NEW YORK CITY	PORT RICHMOND SCHOOL FOR VISIONARY LEARNING	10302	NY	370	215	1	2	59	0	Hybrid	0	1	1	1	1	1	1	1	0	1	1	1	1	01/18 - 01/31	82.463226	.092608958	.18345459	59	Elementary
NEW YORK CITY	PORT RICHMOND SCHOOL FOR VISIONARY LEARNING	10302	NY	370	215	0	2	59	0	Hybrid	0	1	1	1	1	1	1	1	0	1	1	1	1	03/01 - 03/14	57.800766	.092608958	.18345459	59	Elementary
NEW YORK CITY	PORT RICHMOND SCHOOL FOR VISIONARY LEARNING	10302	NY	358	189	1	3	59	0	Hybrid	0	1	1	1	1	1	1	1	0	1	1	1	1	11/30 - 12/13	80.092987	.092608958	.18345459	59	Elementary
NEW YORK CITY	PORT RICHMOND SCHOOL FOR VISIONARY LEARNING	10302	NY	1542	490	0	0	59	0	Hybrid	0	1	1	1	1	1	1	1	0	1	1	1	1	02/01 - 02/14	56.195602	.092608958	.18345459	59	Elementary
NEW YORK CITY	PORT RICHMOND SCHOOL FOR VISIONARY LEARNING	10302	NY	374	205	0	0	26	0	Hybrid	0	1	1	1	1	1	1	1	0	1	1	1	1	10/12 - 10/25	9.7059679	.092608958	.18345459	26	Elementary
NEW YORK CITY	PORT RICHMOND SCHOOL FOR VISIONARY LEARNING	10302	NY	370	215	3	0	59	0	Hybrid	0	1	1	1	1	1	1	1	0	1	1	1	1	03/29 - 04/11	65.58654	.092608958	.18345459	59	Elementary
NEW YORK CITY	PORT RICHMOND SCHOOL FOR VISIONARY LEARNING	10302	NY	370	215	6	0	59	0	Hybrid	0	1	1	1	1	1	1	1	0	1	1	1	1	01/04 - 01/17	110.90606	.092608958	.18345459	59	Elementary
NEW YORK CITY	PORT RICHMOND SCHOOL FOR VISIONARY LEARNING	10302	NY	370	215	0	0	59	0	Hybrid	0	1	1	1	1	1	1	1	0	1	1	1	1	02/15 - 02/28	50.540039	.092608958	.18345459	59	Elementary
NEW YORK CITY	PORT RICHMOND SCHOOL FOR VISIONARY LEARNING	10302	NY	370	215	2	1	59	0	Hybrid	0	1	1	1	1	1	1	1	0	1	1	1	1	04/12 - 04/25	44.659454	.092608958	.18345459	59	Elementary
	SYRACUSE ACADEMY OF SCIENCE CHARTER SCHOOL	13204	NY	994	120	2	0	70	39	Hybrid										1	1			01/18 - 01/31	44.421062	.10883979	.047944821	109	Unknown or Mixed
	SYRACUSE ACADEMY OF SCIENCE CHARTER SCHOOL	13204	NY	976	171	1	0	78	38	Hybrid										1	1			03/15 - 03/28	13.959133	.10883979	.047944821	116	Unknown or Mixed
	SYRACUSE ACADEMY OF SCIENCE CHARTER SCHOOL	13204	NY	990	153	1	0	78	39	Hybrid										1	1			02/01 - 02/14	21.574615	.10883979	.047944821	117	Unknown or Mixed
	SYRACUSE ACADEMY OF SCIENCE CHARTER SCHOOL	13204	NY	1009	275	0	0	75	49	Hybrid										1	1			10/26 - 11/08	18.332994	.10883979	.047944821	124	Unknown or Mixed
	SYRACUSE ACADEMY OF SCIENCE CHARTER SCHOOL	13204	NY	980	174	0	1	72	40	Hybrid										1	1			03/01 - 03/14	11.66363	.10883979	.047944821	112	Unknown or Mixed
	SYRACUSE ACADEMY OF SCIENCE CHARTER SCHOOL	13204	NY	988	165	0	0	77	38	Hybrid										1	1			02/15 - 02/28	14.967293	.10883979	.047944821	115	Unknown or Mixed
	SYRACUSE ACADEMY OF SCIENCE CHARTER SCHOOL	13204	NY	976	175	1	1	79	39	Hybrid										1	1			03/29 - 04/11	20.0236	.10883979	.047944821	118	Unknown or Mixed
	SYRACUSE ACADEMY OF SCIENCE CHARTER SCHOOL	13204	NY	976	220	2	0	77	40	Hybrid										1	1			04/12 - 04/25	20.008091	.10883979	.047944821	117	Unknown or Mixed
	WESTERN NEW YORK MARITIME CHARTER SCHOOL	14220	NY	439	365	1	2	55	28	In-Person										1	1			03/15 - 03/28	34.264183	.1296178	.053717606	83	Unknown or Mixed
	WESTERN NEW YORK MARITIME CHARTER SCHOOL	14220	NY	442	348	0	0	56	27	Hybrid										1	1			03/01 - 03/14	24.180077	.1296178	.053717606	83	Unknown or Mixed
	WESTERN NEW YORK MARITIME CHARTER SCHOOL	14220	NY	441	342	0	0	56	27	Hybrid										1	1			02/15 - 02/28	26.551435	.1296178	.053717606	83	Unknown or Mixed
	WESTERN NEW YORK MARITIME CHARTER SCHOOL	14220	NY	429	354	0	0	45	25	In-Person										1	1			04/12 - 04/25	43.920662	.1296178	.053717606	70	Unknown or Mixed
	WESTERN NEW YORK MARITIME CHARTER SCHOOL	14220	NY	468	365	1	1	55	27	Hybrid										1	1			10/26 - 11/08	16.863855	.1296178	.053717606	82	Unknown or Mixed
	WESTERN NEW YORK MARITIME CHARTER SCHOOL	14220	NY	450	328	4	0	54	25	Hybrid										1	1			01/04 - 01/17	65.706055	.1296178	.053717606	79	Unknown or Mixed
	WESTERN NEW YORK MARITIME CHARTER SCHOOL	14220	NY	426	352	2	2	56	26	In-Person										1	1			03/29 - 04/11	50.420517	.1296178	.053717606	82	Unknown or Mixed
	WESTERN NEW YORK MARITIME CHARTER SCHOOL	14220	NY	459	331	0	2	54	24	Hybrid										1	1			01/18 - 01/31	46.820713	.1296178	.053717606	78	Unknown or Mixed
	WESTERN NEW YORK MARITIME CHARTER SCHOOL	14220	NY	446	349	0	0	55	26	Hybrid										1	1			02/01 - 02/14	34.163105	.1296178	.053717606	81	Unknown or Mixed
	WESTMINSTER COMMUNITY CHARTER SCHOOL	14215	NY	553	138	0	0	54	22	Hybrid										1	1			02/15 - 02/28	26.551437	.1296178	.053717606	76	Unknown or Mixed
	WESTMINSTER COMMUNITY CHARTER SCHOOL	14215	NY	553	147	0	0	53	20	Hybrid										1	1			03/01 - 03/14	24.180079	.1296178	.053717606	73	Unknown or Mixed
	WESTMINSTER COMMUNITY CHARTER SCHOOL	14215	NY	553	122	0	0	52	22	Hybrid										1	1			11/09 - 11/22	47.326088	.1296178	.053717606	74	Unknown or Mixed
	WESTMINSTER COMMUNITY CHARTER SCHOOL	14215	NY	553	143	0	0	53	22	Hybrid										1	1			03/29 - 04/11	50.420517	.1296178	.053717606	75	Unknown or Mixed
	WESTMINSTER COMMUNITY CHARTER SCHOOL	14215	NY	553	141	0	0	51	21	Hybrid										1	1			01/18 - 01/31	46.820717	.1296178	.053717606	72	Unknown or Mixed
	WESTMINSTER COMMUNITY CHARTER SCHOOL	14215	NY	552	135	0	3	53	22	Hybrid										1	1			04/12 - 04/25	43.920662	.1296178	.053717606	75	Unknown or Mixed
	WESTMINSTER COMMUNITY CHARTER SCHOOL	14215	NY	553	139	0	0	54	19	Hybrid										1	1			02/01 - 02/14	34.163105	.1296178	.053717606	73	Unknown or Mixed
	WESTMINSTER COMMUNITY CHARTER SCHOOL	14215	NY	553	115	1	0	56	19	Hybrid										1	1			10/26 - 11/08	16.863855	.1296178	.053717606	75	Unknown or Mixed
	WESTMINSTER COMMUNITY CHARTER SCHOOL	14215	NY	554	112	0	0	54	20	Hybrid										1	1			01/04 - 01/17	65.706055	.1296178	.053717606	74	Unknown or Mixed
	HARLEM CHILDREN'S ZONE PROMISE ACADEMY CHARTER SCHOOL	10027	NY	1139	63	6	1	122	52	Hybrid										1	1			03/15 - 03/28	37.838978	.12487075	.25953335	174	Unknown or Mixed
	HARLEM CHILDREN'S ZONE PROMISE ACADEMY CHARTER SCHOOL	10027	NY	1139	77	2	2	118	49	Hybrid										1	1			04/12 - 04/25	20.094831	.12487075	.25953335	167	Unknown or Mixed
	BRONX CHARTER SCHOOL FOR CHILDREN	10454	NY	448	46	0	0	26	73	Hybrid										1	1			03/01 - 03/14	47.172241	.29298505	.5589065	99	Unknown or Mixed
	BRONX CHARTER SCHOOL FOR CHILDREN	10454	NY	447	167	0	0	56	43	Hybrid										1	1			01/18 - 01/31	77.119514	.29298505	.5589065	99	Unknown or Mixed
	BRONX CHARTER SCHOOL FOR CHILDREN	10454	NY	448	72	0	0	56	43	Hybrid										1	1			04/12 - 04/25	27.318197	.29298505	.5589065	99	Unknown or Mixed
	BRONX CHARTER SCHOOL FOR CHILDREN	10454	NY	444	26	0	0	57	14	Hybrid										1	1			10/26 - 11/08	10.340017	.29298505	.5589065	71	Unknown or Mixed
	BRONX CHARTER SCHOOL FOR CHILDREN	10454	NY	448	146	0	0	56	43	Hybrid										1	1			03/29 - 04/11	43.913601	.29298505	.5589065	99	Unknown or Mixed
	BRONX CHARTER SCHOOL FOR CHILDREN	10454	NY	444	444	0	0	56	14	Hybrid										1	1			01/04 - 01/17	72.873703	.29298505	.5589065	70	Unknown or Mixed
	BRONX CHARTER SCHOOL FOR CHILDREN	10454	NY	447	167	0	0	56	43	Hybrid										1	1			02/01 - 02/14	61.818501	.29298505	.5589065	99	Unknown or Mixed
	BRONX CHARTER SCHOOL FOR CHILDREN	10454	NY	447	167	0	0	56	43	Hybrid										1	1			02/15 - 02/28	53.00959	.29298505	.5589065	99	Unknown or Mixed
	PHAROS ACADEMY CHARTER SCHOOL	10459	NY	670	670	2	0	62	26	In-Person										1	1			10/26 - 11/08	10.340018	.29298505	.5589065	88	Unknown or Mixed
	GRAND CONCOURSE ACADEMY CHARTER SCHOOL	10473	NY	603	318	2	1	54	24	In-Person										1	1			01/18 - 01/31	77.119514	.29298505	.5589065	78	Unknown or Mixed
	GRAND CONCOURSE ACADEMY CHARTER SCHOOL	10473	NY	610	300	0	0	54	24	In-Person										1	1			10/26 - 11/08	10.340017	.29298505	.5589065	78	Unknown or Mixed
	GRAND CONCOURSE ACADEMY CHARTER SCHOOL	10473	NY	610	302	0	0	54	24	In-Person										1	1			11/09 - 11/22	19.718058	.29298505	.5589065	78	Unknown or Mixed
	GRAND CONCOURSE ACADEMY CHARTER SCHOOL	10473	NY	618	358	2	0	54	24	In-Person										1	1			04/12 - 04/25	27.318195	.29298505	.5589065	78	Unknown or Mixed
	GRAND CONCOURSE ACADEMY CHARTER SCHOOL	10473	NY	602	307	0	0	54	24	In-Person										1	1			03/15 - 03/28	47.665821	.29298505	.5589065	78	Unknown or Mixed
	GRAND CONCOURSE ACADEMY CHARTER SCHOOL	10473	NY	618	358	1	0	54	24	In-Person										1	1			03/29 - 04/11	43.913597	.29298505	.5589065	78	Unknown or Mixed
	GRAND CONCOURSE ACADEMY CHARTER SCHOOL	10473	NY	604	294	4	1	54	24	In-Person										1	1			02/01 - 02/14	61.818501	.29298505	.5589065	78	Unknown or Mixed
	GRAND CONCOURSE ACADEMY CHARTER SCHOOL	10473	NY	602	307	2	0	54	24	In-Person										1	1			02/15 - 02/28	53.00959	.29298505	.5589065	78	Unknown or Mixed
	GRAND CONCOURSE ACADEMY CHARTER SCHOOL	10473	NY	605	280	5	3	54	24	In-Person										1	1			01/04 - 01/17	72.873703	.29298505	.5589065	78	Unknown or Mixed
	GRAND CONCOURSE ACADEMY CHARTER SCHOOL	10473	NY	602	307	0	0	54	24	In-Person										1	1			03/01 - 03/14	47.172241	.29298505	.5589065	78	Unknown or Mixed
	BRONX CHARTER SCHOOL FOR EXCELLENCE	10462	NY	827	52	2	0	58	35	Hybrid										1	1			03/15 - 03/28	47.665821	.29298502	.55890644	93	Unknown or Mixed
	BRONX CHARTER SCHOOL FOR EXCELLENCE	10462	NY	824	56	0	0	58	33	Hybrid										1	1			03/29 - 04/11	43.913597	.29298502	.55890644	91	Unknown or Mixed
	BRONX CHARTER SCHOOL FOR EXCELLENCE	10462	NY	826	66	1	0	59	33	Hybrid										1	1			02/15 - 02/28	53.00959	.29298502	.55890644	92	Unknown or Mixed
	BRONX CHARTER SCHOOL FOR EXCELLENCE	10462	NY	826	50	1	0	58	31	Hybrid										1	1			01/18 - 01/31	77.119514	.29298502	.55890644	89	Unknown or Mixed
	BRONX CHARTER SCHOOL FOR EXCELLENCE	10462	NY	825	52	0	0	58	24	Hybrid										1	1			03/01 - 03/14	47.172241	.29298502	.55890644	82	Unknown or Mixed
	BRONX CHARTER SCHOOL FOR EXCELLENCE	10462	NY	822	68	2	0	58	19	Hybrid										1	1			04/12 - 04/25	27.318195	.29298502	.55890644	77	Unknown or Mixed
	BRONX CHARTER SCHOOL FOR EXCELLENCE	10462	NY	826	59	0	0	59	23	Hybrid										1	1			02/01 - 02/14	61.818497	.29298502	.55890644	82	Unknown or Mixed
	BRONX CHARTER SCHOOL FOR EXCELLENCE	10462	NY	815	60	1	2	58	27	Hybrid										1	1			10/26 - 11/08	10.340018	.29298502	.55890644	85	Unknown or Mixed
	EXCELLENCE BOYS CHARTER SCHOOL OF BEDFORD STUYVESANT	11233	NY	640	274	0	1	63	26	Hybrid										1	1			02/01 - 02/14	48.386322	.30287644	.19197524	89	Unknown or Mixed
	EXCELLENCE BOYS CHARTER SCHOOL OF BEDFORD STUYVESANT	11233	NY	640	274	1	0	63	26	Remote Only										1	1			01/18 - 01/31	63.942158	.30287644	.19197524	89	Unknown or Mixed
	EXCELLENCE BOYS CHARTER SCHOOL OF BEDFORD STUYVESANT	11233	NY	640	274	0	0	63	26	Hybrid										1	1			03/29 - 04/11	42.295132	.30287644	.19197524	89	Unknown or Mixed
	EXCELLENCE BOYS CHARTER SCHOOL OF BEDFORD STUYVESANT	11233	NY	640	274	0	0	63	26	Hybrid										1	1			04/12 - 04/25	32.057575	.30287644	.19197524	89	Unknown or Mixed
	EXCELLENCE BOYS CHARTER SCHOOL OF BEDFORD STUYVESANT	11233	NY	640	274	1	1	63	26	Hybrid										1	1			03/15 - 03/28	48.456078	.30287644	.19197524	89	Unknown or Mixed
	EXCELLENCE BOYS CHARTER SCHOOL OF BEDFORD STUYVESANT	11233	NY	640	274	0	0	63	26	Hybrid										1	1			03/01 - 03/14	45.252834	.30287644	.19197524	89	Unknown or Mixed
	EXCELLENCE BOYS CHARTER SCHOOL OF BEDFORD STUYVESANT	11233	NY	640	274	0	0	63	26	Hybrid										1	1			02/15 - 02/28	45.255623	.30287644	.19197524	89	Unknown or Mixed
	WILLIAMSBURG CHARTER HIGH SCHOOL	11206	NY	963	85	0	0	63	39	Hybrid										1	1			10/26 - 11/08	10.773287	.30287647	.19197525	102	Unknown or Mixed
	BROOKLYN EXCELSIOR CHARTER SCHOOL	11221	NY	687	203	0	0	65	19	Hybrid										1	1			03/29 - 04/11	42.295128	.30287644	.19197524	84	Unknown or Mixed
	BROOKLYN EXCELSIOR CHARTER SCHOOL	11221	NY	708	341	0	0	45	19	Hybrid										1	1			01/04 - 01/17	64.915962	.30287644	.19197524	64	Unknown or Mixed
	BROOKLYN EXCELSIOR CHARTER SCHOOL	11221	NY	687	203	0	0	58	19	Hybrid										1	1			04/12 - 04/25	32.057575	.30287644	.19197524	77	Unknown or Mixed
	BROOKLYN EXCELSIOR CHARTER SCHOOL	11221	NY	687	203	1	0	63	19	Hybrid										1	1			03/01 - 03/14	45.252831	.30287644	.19197524	82	Unknown or Mixed
	BROOKLYN EXCELSIOR CHARTER SCHOOL	11221	NY	703	219	1	1	48	19	Hybrid										1	1			02/15 - 02/28	45.255619	.30287644	.19197524	67	Unknown or Mixed
	BROOKLYN EXCELSIOR CHARTER SCHOOL	11221	NY	687	203	0	0	67	19	Hybrid										1	1			03/15 - 03/28	48.456074	.30287644	.19197524	86	Unknown or Mixed
	BROOKLYN EXCELSIOR CHARTER SCHOOL	11221	NY	703	233	1	0	46	19	Hybrid										1	1			01/18 - 01/31	63.94215	.30287644	.19197524	65	Unknown or Mixed
	PENINSULA PREPARATORY ACADEMY CHARTER SCHOOL	11691	NY	252	102	0	0	30	30	Remote Only										1	1			04/12 - 04/25	31.013498	.17238088	.27990958	60	Unknown or Mixed
	PENINSULA PREPARATORY ACADEMY CHARTER SCHOOL	11691	NY	300	20	0	0	30	30	Hybrid										1	1			03/29 - 04/11	47.373962	.17238088	.27990958	60	Unknown or Mixed
NEW YORK CITY	EL PUENTE ACADEMY FOR PEACE AND JUSTICE	11211	NY	222	32	0	0	33	0	Hybrid	0	1	1	1	1	1	1	1	0	1	1	1	1	03/29 - 04/11	42.295128	.30287644	.19197524	33	High
NEW YORK CITY	EL PUENTE ACADEMY FOR PEACE AND JUSTICE	11211	NY	222	32	2	0	33	0	Hybrid	0	1	1	1	1	1	1	1	0	1	1	1	1	04/12 - 04/25	32.057575	.30287644	.19197524	33	High
NEW YORK CITY	EL PUENTE ACADEMY FOR PEACE AND JUSTICE	11211	NY	226	88	0	0	19	0	Hybrid	0	1	1	1	1	1	1	1	0	1	1	1	1	10/12 - 10/25	8.1420488	.30287644	.19197524	19	High
NEW YORK CITY	EL PUENTE ACADEMY FOR PEACE AND JUSTICE	11211	NY	174	36	0	0	33	0	Hybrid	0	1	1	1	1	1	1	1	0	1	1	1	1	11/30 - 12/13	34.937149	.30287644	.19197524	33	High
NEW YORK CITY	EL PUENTE ACADEMY FOR PEACE AND JUSTICE	11211	NY	222	32	0	0	33	0	Remote Only	0	1	1	1	1	1	1	1	0	1	1	1	1	02/01 - 02/14	48.386322	.30287644	.19197524	33	High
NEW YORK CITY	EL PUENTE ACADEMY FOR PEACE AND JUSTICE	11211	NY	222	32	0	0	33	0	Hybrid	0	1	1	1	1	1	1	1	0	1	1	1	1	03/15 - 03/28	48.456078	.30287644	.19197524	33	High
NEW YORK CITY	EL PUENTE ACADEMY FOR PEACE AND JUSTICE	11211	NY	222	32	0	0	33	0	Remote Only	0	1	1	1	1	1	1	1	0	1	1	1	1	03/01 - 03/14	45.252831	.30287644	.19197524	33	High
NEW YORK CITY	EL PUENTE ACADEMY FOR PEACE AND JUSTICE	11211	NY	222	32	0	0	33	0	Remote Only	0	1	1	1	1	1	1	1	0	1	1	1	1	01/18 - 01/31	63.942154	.30287644	.19197524	33	High
NEW YORK CITY	EL PUENTE ACADEMY FOR PEACE AND JUSTICE	11211	NY	174	36	0	0	33	0	Hybrid	0	1	1	1	1	1	1	1	0	1	1	1	1	10/26 - 11/08	10.773288	.30287644	.19197524	33	High
NEW YORK CITY	EL PUENTE ACADEMY FOR PEACE AND JUSTICE	11211	NY	222	32	0	0	33	0	Remote Only	0	1	1	1	1	1	1	1	0	1	1	1	1	01/04 - 01/17	64.915962	.30287644	.19197524	33	High
NEW YORK CITY	EL PUENTE ACADEMY FOR PEACE AND JUSTICE	11211	NY	222	32	0	0	33	0	Remote Only	0	1	1	1	1	1	1	1	0	1	1	1	1	02/15 - 02/28	45.255619	.30287644	.19197524	33	High
NEW YORK CITY	EL PUENTE ACADEMY FOR PEACE AND JUSTICE	11211	NY	174	36	0	1	33	0	Hybrid	0	1	1	1	1	1	1	1	0	1	1	1	1	11/09 - 11/22	17.28581	.30287644	.19197524	33	High
NEW YORK CITY	A-TECH HIGH SCHOOL	11222	NY	307	189	0	0	60	0	Hybrid	0	1	1	1	1	1	1	1	0	1	1	1	1	10/26 - 11/08	10.773288	.30287644	.19197524	60	High
NEW YORK CITY	A-TECH HIGH SCHOOL	11222	NY	334	136	0	0	60	0	Hybrid	0	1	1	1	1	1	1	1	0	1	1	1	1	03/15 - 03/28	48.456078	.30287644	.19197524	60	High
NEW YORK CITY	A-TECH HIGH SCHOOL	11222	NY	334	136	0	0	60	0	Hybrid	0	1	1	1	1	1	1	1	0	1	1	1	1	04/12 - 04/25	32.057575	.30287644	.19197524	60	High
NEW YORK CITY	A-TECH HIGH SCHOOL	11222	NY	334	136	0	3	60	0	Remote Only	0	1	1	1	1	1	1	1	0	1	1	1	1	01/18 - 01/31	63.94215	.30287644	.19197524	60	High
NEW YORK CITY	A-TECH HIGH SCHOOL	11222	NY	334	136	0	0	60	0	Remote Only	0	1	1	1	1	1	1	1	0	1	1	1	1	02/01 - 02/14	48.386318	.30287644	.19197524	60	High
NEW YORK CITY	A-TECH HIGH SCHOOL	11222	NY	351	233	1	0	33	0	Hybrid	0	1	1	1	1	1	1	1	0	1	1	1	1	10/12 - 10/25	8.1420498	.30287644	.19197524	33	High
NEW YORK CITY	A-TECH HIGH SCHOOL	11222	NY	334	136	0	0	60	0	Remote Only	0	1	1	1	1	1	1	1	0	1	1	1	1	02/15 - 02/28	45.255619	.30287644	.19197524	60	High
NEW YORK CITY	A-TECH HIGH SCHOOL	11222	NY	307	189	1	0	60	0	Hybrid	0	1	1	1	1	1	1	1	0	1	1	1	1	11/09 - 11/22	17.28581	.30287644	.19197524	60	High
NEW YORK CITY	A-TECH HIGH SCHOOL	11222	NY	307	189	0	1	60	0	Hybrid	0	1	1	1	1	1	1	1	0	1	1	1	1	11/30 - 12/13	34.937149	.30287644	.19197524	60	High
NEW YORK CITY	A-TECH HIGH SCHOOL	11222	NY	334	136	0	0	60	0	Remote Only	0	1	1	1	1	1	1	1	0	1	1	1	1	01/04 - 01/17	64.915962	.30287644	.19197524	60	High
NEW YORK CITY	A-TECH HIGH SCHOOL	11222	NY	334	136	0	0	60	0	Remote Only	0	1	1	1	1	1	1	1	0	1	1	1	1	03/01 - 03/14	45.252831	.30287644	.19197524	60	High
NEW YORK CITY	A-TECH HIGH SCHOOL	11222	NY	334	136	1	0	60	0	Hybrid	0	1	1	1	1	1	1	1	0	1	1	1	1	03/29 - 04/11	42.295128	.30287644	.19197524	60	High
NEW YORK CITY	PS 16 LEONARD DUNKLY	11211	NY	168	67	1	1	39	0	Hybrid	0	1	1	1	1	1	1	1	0	1	1	1	1	11/30 - 12/13	34.937149	.30287644	.19197524	39	Elementary
NEW YORK CITY	PS 16 LEONARD DUNKLY	11211	NY	182	81	0	0	15	0	Hybrid	0	1	1	1	1	1	1	1	0	1	1	1	1	10/12 - 10/25	8.1420488	.30287644	.19197524	15	Elementary
NEW YORK CITY	PS 16 LEONARD DUNKLY	11211	NY	179	73	1	0	39	0	Hybrid	0	1	1	1	1	1	1	1	0	1	1	1	1	02/15 - 02/28	45.255619	.30287644	.19197524	39	Elementary
NEW YORK CITY	PS 16 LEONARD DUNKLY	11211	NY	168	67	0	0	39	0	Hybrid	0	1	1	1	1	1	1	1	0	1	1	1	1	11/09 - 11/22	17.28581	.30287644	.19197524	39	Elementary
NEW YORK CITY	PS 16 LEONARD DUNKLY	11211	NY	179	73	0	2	39	0	Hybrid	0	1	1	1	1	1	1	1	0	1	1	1	1	01/04 - 01/17	64.915962	.30287644	.19197524	39	Elementary
NEW YORK CITY	PS 16 LEONARD DUNKLY	11211	NY	415	200	0	1	39	0	Hybrid	0	1	1	1	1	1	1	1	0	1	1	1	1	02/01 - 02/14	48.386322	.30287644	.19197524	39	Elementary
NEW YORK CITY	PS 16 LEONARD DUNKLY	11211	NY	179	73	0	0	39	0	Hybrid	0	1	1	1	1	1	1	1	0	1	1	1	1	01/18 - 01/31	63.942154	.30287644	.19197524	39	Elementary
NEW YORK CITY	PS 16 LEONARD DUNKLY	11211	NY	179	73	0	0	39	0	Hybrid	0	1	1	1	1	1	1	1	0	1	1	1	1	03/15 - 03/28	48.456078	.30287644	.19197524	39	Elementary
NEW YORK CITY	PS 16 LEONARD DUNKLY	11211	NY	168	67	0	0	39	0	Hybrid	0	1	1	1	1	1	1	1	0	1	1	1	1	10/26 - 11/08	10.773288	.30287644	.19197524	39	Elementary
NEW YORK CITY	PS 16 LEONARD DUNKLY	11211	NY	179	73	0	1	39	0	Hybrid	0	1	1	1	1	1	1	1	0	1	1	1	1	04/12 - 04/25	32.057575	.30287644	.19197524	39	Elementary
NEW YORK CITY	PS 16 LEONARD DUNKLY	11211	NY	179	73	0	0	39	0	Hybrid	0	1	1	1	1	1	1	1	0	1	1	1	1	03/29 - 04/11	42.295128	.30287644	.19197524	39	Elementary
NEW YORK CITY	PS 16 LEONARD DUNKLY	11211	NY	179	73	1	0	39	0	Hybrid	0	1	1	1	1	1	1	1	0	1	1	1	1	03/01 - 03/14	45.252831	.30287644	.19197524	39	Elementary
NEW YORK CITY	PS 17 HENRY D WOODWORTH	11211	NY	534	216	0	1	52	0	Hybrid	0	1	1	1	1	1	1	1	0	1	1	1	1	02/01 - 02/14	48.386322	.30287644	.19197524	52	Elementary
NEW YORK CITY	PS 17 HENRY D WOODWORTH	11211	NY	265	2	0	0	52	0	Hybrid	0	1	1	1	1	1	1	1	0	1	1	1	1	03/29 - 04/11	42.295128	.30287644	.19197524	52	Elementary
NEW YORK CITY	PS 17 HENRY D WOODWORTH	11211	NY	265	2	0	0	52	0	Hybrid	0	1	1	1	1	1	1	1	0	1	1	1	1	04/12 - 04/25	32.057575	.30287644	.19197524	52	Elementary
NEW YORK CITY	PS 17 HENRY D WOODWORTH	11211	NY	265	2	0	2	52	0	Hybrid	0	1	1	1	1	1	1	1	0	1	1	1	1	01/04 - 01/17	64.915962	.30287644	.19197524	52	Elementary
NEW YORK CITY	PS 17 HENRY D WOODWORTH	11211	NY	265	2	0	0	52	0	Hybrid	0	1	1	1	1	1	1	1	0	1	1	1	1	03/15 - 03/28	48.456078	.30287644	.19197524	52	Elementary
NEW YORK CITY	PS 17 HENRY D WOODWORTH	11211	NY	265	2	1	1	52	0	Hybrid	0	1	1	1	1	1	1	1	0	1	1	1	1	01/18 - 01/31	63.942154	.30287644	.19197524	52	Elementary
NEW YORK CITY	PS 17 HENRY D WOODWORTH	11211	NY	288	169	0	0	30	0	Hybrid	0	1	1	1	1	1	1	1	0	1	1	1	1	10/12 - 10/25	8.1420488	.30287644	.19197524	30	Elementary
NEW YORK CITY	PS 17 HENRY D WOODWORTH	11211	NY	265	2	1	1	52	0	Hybrid	0	1	1	1	1	1	1	1	0	1	1	1	1	03/01 - 03/14	45.252831	.30287644	.19197524	52	Elementary
NEW YORK CITY	PS 17 HENRY D WOODWORTH	11211	NY	265	2	0	0	52	0	Hybrid	0	1	1	1	1	1	1	1	0	1	1	1	1	02/15 - 02/28	45.255619	.30287644	.19197524	52	Elementary
NEW YORK CITY	PS 18 EDWARD BUSH	11206	NY	189	94	0	1	41	0	Hybrid	0	1	1	1	1	1	1	1	0	1	1	1	1	02/15 - 02/28	45.255619	.30287647	.19197525	41	Elementary
NEW YORK CITY	PS 18 EDWARD BUSH	11206	NY	189	94	0	0	41	0	Hybrid	0	1	1	1	1	1	1	1	0	1	1	1	1	03/01 - 03/14	45.252831	.30287647	.19197525	41	Elementary
NEW YORK CITY	PS 18 EDWARD BUSH	11206	NY	99	1	0	0	41	0	Hybrid	0	1	1	1	1	1	1	1	0	1	1	1	1	11/30 - 12/13	34.937149	.30287647	.19197525	41	Elementary
NEW YORK CITY	PS 18 EDWARD BUSH	11206	NY	189	94	3	0	41	0	Hybrid	0	1	1	1	1	1	1	1	0	1	1	1	1	01/04 - 01/17	64.915962	.30287647	.19197525	41	Elementary
NEW YORK CITY	PS 18 EDWARD BUSH	11206	NY	189	94	1	0	41	0	Hybrid	0	1	1	1	1	1	1	1	0	1	1	1	1	03/15 - 03/28	48.456078	.30287647	.19197525	41	Elementary
NEW YORK CITY	PS 18 EDWARD BUSH	11206	NY	198	100	0	0	21	0	Hybrid	0	1	1	1	1	1	1	1	0	1	1	1	1	10/12 - 10/25	8.1420498	.30287647	.19197525	21	Elementary
NEW YORK CITY	PS 18 EDWARD BUSH	11206	NY	99	1	0	0	41	0	Hybrid	0	1	1	1	1	1	1	1	0	1	1	1	1	10/26 - 11/08	10.773287	.30287647	.19197525	41	Elementary
NEW YORK CITY	PS 18 EDWARD BUSH	11206	NY	189	94	0	0	41	0	Hybrid	0	1	1	1	1	1	1	1	0	1	1	1	1	03/29 - 04/11	42.295132	.30287647	.19197525	41	Elementary
NEW YORK CITY	PS 18 EDWARD BUSH	11206	NY	284	231	1	1	41	0	Hybrid	0	1	1	1	1	1	1	1	0	1	1	1	1	02/01 - 02/14	48.386318	.30287647	.19197525	41	Elementary
NEW YORK CITY	PS 18 EDWARD BUSH	11206	NY	99	1	1	0	41	0	Hybrid	0	1	1	1	1	1	1	1	0	1	1	1	1	11/09 - 11/22	17.285812	.30287647	.19197525	41	Elementary
NEW YORK CITY	PS 18 EDWARD BUSH	11206	NY	189	94	2	2	41	0	Hybrid	0	1	1	1	1	1	1	1	0	1	1	1	1	01/18 - 01/31	63.942154	.30287647	.19197525	41	Elementary
NEW YORK CITY	PS 18 EDWARD BUSH	11206	NY	189	94	1	0	41	0	Hybrid	0	1	1	1	1	1	1	1	0	1	1	1	1	04/12 - 04/25	32.057575	.30287647	.19197525	41	Elementary
NEW YORK CITY	PS 23 CARTER G WOODSON	11206	NY	232	82	2	2	62	0	Hybrid	0	1	1	1	1	1	1	1	0	1	1	1	1	01/04 - 01/17	64.915962	.30287647	.19197525	62	Elementary
NEW YORK CITY	PS 23 CARTER G WOODSON	11206	NY	232	82	0	0	62	0	Hybrid	0	1	1	1	1	1	1	1	0	1	1	1	1	03/15 - 03/28	48.456078	.30287647	.19197525	62	Elementary
NEW YORK CITY	PS 23 CARTER G WOODSON	11206	NY	197	94	0	1	62	0	Hybrid	0	1	1	1	1	1	1	1	0	1	1	1	1	11/09 - 11/22	17.285812	.30287647	.19197525	62	Elementary
NEW YORK CITY	PS 23 CARTER G WOODSON	11206	NY	197	94	2	0	62	0	Hybrid	0	1	1	1	1	1	1	1	0	1	1	1	1	11/30 - 12/13	34.937149	.30287647	.19197525	62	Elementary
NEW YORK CITY	PS 23 CARTER G WOODSON	11206	NY	278	171	0	2	62	0	Hybrid	0	1	1	1	1	1	1	1	0	1	1	1	1	02/01 - 02/14	48.386318	.30287647	.19197525	62	Elementary
NEW YORK CITY	PS 23 CARTER G WOODSON	11206	NY	232	82	0	0	62	0	Hybrid	0	1	1	1	1	1	1	1	0	1	1	1	1	04/12 - 04/25	32.057575	.30287647	.19197525	62	Elementary
NEW YORK CITY	PS 23 CARTER G WOODSON	11206	NY	197	94	0	0	62	0	Hybrid	0	1	1	1	1	1	1	1	0	1	1	1	1	10/26 - 11/08	10.773287	.30287647	.19197525	62	Elementary
NEW YORK CITY	PS 23 CARTER G WOODSON	11206	NY	232	82	0	1	62	0	Hybrid	0	1	1	1	1	1	1	1	0	1	1	1	1	03/29 - 04/11	42.295132	.30287647	.19197525	62	Elementary
NEW YORK CITY	PS 23 CARTER G WOODSON	11206	NY	246	143	0	0	30	0	Hybrid	0	1	1	1	1	1	1	1	0	1	1	1	1	10/12 - 10/25	8.1420498	.30287647	.19197525	30	Elementary
NEW YORK CITY	PS 23 CARTER G WOODSON	11206	NY	232	82	0	0	62	0	Hybrid	0	1	1	1	1	1	1	1	0	1	1	1	1	02/15 - 02/28	45.255619	.30287647	.19197525	62	Elementary
NEW YORK CITY	PS 23 CARTER G WOODSON	11206	NY	232	82	2	0	62	0	Hybrid	0	1	1	1	1	1	1	1	0	1	1	1	1	03/01 - 03/14	45.252831	.30287647	.19197525	62	Elementary
NEW YORK CITY	PS 23 CARTER G WOODSON	11206	NY	232	82	0	4	62	0	Hybrid	0	1	1	1	1	1	1	1	0	1	1	1	1	01/18 - 01/31	63.942154	.30287647	.19197525	62	Elementary
NEW YORK CITY	PS 31 SAMUEL F DUPONT	11222	NY	565	305	1	0	68	0	Hybrid	0	1	1	1	1	1	1	1	0	1	1	1	1	04/12 - 04/25	32.057575	.30287644	.19197524	68	Elementary
NEW YORK CITY	PS 31 SAMUEL F DUPONT	11222	NY	639	334	1	0	42	0	Hybrid	0	1	1	1	1	1	1	1	0	1	1	1	1	10/12 - 10/25	8.1420498	.30287644	.19197524	42	Elementary
NEW YORK CITY	PS 31 SAMUEL F DUPONT	11222	NY	455	145	2	0	68	0	Hybrid	0	1	1	1	1	1	1	1	0	1	1	1	1	02/01 - 02/14	48.386318	.30287644	.19197524	68	Elementary
NEW YORK CITY	PS 31 SAMUEL F DUPONT	11222	NY	565	305	4	2	68	0	Hybrid	0	1	1	1	1	1	1	1	0	1	1	1	1	01/04 - 01/17	64.915962	.30287644	.19197524	68	Elementary
NEW YORK CITY	PS 31 SAMUEL F DUPONT	11222	NY	581	276	2	0	68	0	Hybrid	0	1	1	1	1	1	1	1	0	1	1	1	1	11/30 - 12/13	34.937149	.30287644	.19197524	68	Elementary
NEW YORK CITY	PS 31 SAMUEL F DUPONT	11222	NY	565	305	2	0	68	0	Hybrid	0	1	1	1	1	1	1	1	0	1	1	1	1	03/15 - 03/28	48.456078	.30287644	.19197524	68	Elementary
NEW YORK CITY	PS 31 SAMUEL F DUPONT	11222	NY	565	305	2	0	68	0	Hybrid	0	1	1	1	1	1	1	1	0	1	1	1	1	02/15 - 02/28	45.255619	.30287644	.19197524	68	Elementary
NEW YORK CITY	PS 31 SAMUEL F DUPONT	11222	NY	581	276	1	0	68	0	Hybrid	0	1	1	1	1	1	1	1	0	1	1	1	1	11/09 - 11/22	17.28581	.30287644	.19197524	68	Elementary
NEW YORK CITY	PS 31 SAMUEL F DUPONT	11222	NY	565	305	0	0	68	0	Hybrid	0	1	1	1	1	1	1	1	0	1	1	1	1	03/29 - 04/11	42.295128	.30287644	.19197524	68	Elementary
NEW YORK CITY	PS 31 SAMUEL F DUPONT	11222	NY	565	305	1	0	68	0	Hybrid	0	1	1	1	1	1	1	1	0	1	1	1	1	03/01 - 03/14	45.252831	.30287644	.19197524	68	Elementary
NEW YORK CITY	PS 31 SAMUEL F DUPONT	11222	NY	565	305	5	0	68	0	Hybrid	0	1	1	1	1	1	1	1	0	1	1	1	1	01/18 - 01/31	63.94215	.30287644	.19197524	68	Elementary
NEW YORK CITY	PS 31 SAMUEL F DUPONT	11222	NY	581	276	0	0	68	0	Hybrid	0	1	1	1	1	1	1	1	0	1	1	1	1	10/26 - 11/08	10.773288	.30287644	.19197524	68	Elementary
NEW YORK CITY	PS 34 OLIVER H PERRY	11222	NY	424	290	0	0	52	0	Hybrid	0	1	1	1	1	1	1	1	0	1	1	1	1	04/12 - 04/25	32.057575	.30287644	.19197524	52	Elementary
NEW YORK CITY	PS 34 OLIVER H PERRY	11222	NY	544	163	0	0	52	0	Hybrid	0	1	1	1	1	1	1	1	0	1	1	1	1	02/01 - 02/14	48.386318	.30287644	.19197524	52	Elementary
NEW YORK CITY	PS 34 OLIVER H PERRY	11222	NY	431	299	0	0	52	0	Hybrid	0	1	1	1	1	1	1	1	0	1	1	1	1	10/26 - 11/08	10.773288	.30287644	.19197524	52	Elementary
NEW YORK CITY	PS 34 OLIVER H PERRY	11222	NY	424	290	0	2	52	0	Hybrid	0	1	1	1	1	1	1	1	0	1	1	1	1	03/01 - 03/14	45.252831	.30287644	.19197524	52	Elementary
NEW YORK CITY	PS 34 OLIVER H PERRY	11222	NY	480	348	0	0	31	0	Hybrid	0	1	1	1	1	1	1	1	0	1	1	1	1	10/12 - 10/25	8.1420498	.30287644	.19197524	31	Elementary
NEW YORK CITY	PS 34 OLIVER H PERRY	11222	NY	424	290	1	1	52	0	Hybrid	0	1	1	1	1	1	1	1	0	1	1	1	1	01/04 - 01/17	64.915962	.30287644	.19197524	52	Elementary
NEW YORK CITY	PS 34 OLIVER H PERRY	11222	NY	424	290	2	0	52	0	Hybrid	0	1	1	1	1	1	1	1	0	1	1	1	1	01/18 - 01/31	63.94215	.30287644	.19197524	52	Elementary
NEW YORK CITY	PS 34 OLIVER H PERRY	11222	NY	431	299	0	0	52	0	Hybrid	0	1	1	1	1	1	1	1	0	1	1	1	1	11/09 - 11/22	17.28581	.30287644	.19197524	52	Elementary
NEW YORK CITY	PS 34 OLIVER H PERRY	11222	NY	431	299	1	1	52	0	Hybrid	0	1	1	1	1	1	1	1	0	1	1	1	1	11/30 - 12/13	34.937149	.30287644	.19197524	52	Elementary
NEW YORK CITY	PS 34 OLIVER H PERRY	11222	NY	424	290	1	0	52	0	Hybrid	0	1	1	1	1	1	1	1	0	1	1	1	1	02/15 - 02/28	45.255619	.30287644	.19197524	52	Elementary
NEW YORK CITY	PS 34 OLIVER H PERRY	11222	NY	424	290	1	0	52	0	Hybrid	0	1	1	1	1	1	1	1	0	1	1	1	1	03/29 - 04/11	42.295128	.30287644	.19197524	52	Elementary
NEW YORK CITY	PS 34 OLIVER H PERRY	11222	NY	424	290	2	1	52	0	Hybrid	0	1	1	1	1	1	1	1	0	1	1	1	1	03/15 - 03/28	48.456078	.30287644	.19197524	52	Elementary
NEW YORK CITY	JHS 50 JOHN D WELLS	11211	NY	338	166	0	0	30	0	Hybrid	0	1	1	1	1	1	1	1	0	1	1	1	1	10/12 - 10/25	8.1420488	.30287644	.19197524	30	Middle
NEW YORK CITY	JHS 50 JOHN D WELLS	11211	NY	309	137	0	0	56	0	Hybrid	0	1	1	1	1	1	1	1	0	1	1	1	1	10/26 - 11/08	10.773288	.30287644	.19197524	56	Middle
NEW YORK CITY	JHS 50 JOHN D WELLS	11211	NY	337	136	0	1	56	0	Remote Only	0	1	1	1	1	1	1	1	0	1	1	1	1	02/15 - 02/28	45.255619	.30287644	.19197524	56	Middle
NEW YORK CITY	JHS 50 JOHN D WELLS	11211	NY	892	346	0	0	56	0	Remote Only	0	1	1	1	1	1	1	1	0	1	1	1	1	02/01 - 02/14	48.386322	.30287644	.19197524	56	Middle
NEW YORK CITY	JHS 50 JOHN D WELLS	11211	NY	309	137	1	0	56	0	Hybrid	0	1	1	1	1	1	1	1	0	1	1	1	1	11/09 - 11/22	17.28581	.30287644	.19197524	56	Middle
NEW YORK CITY	JHS 50 JOHN D WELLS	11211	NY	337	136	0	0	56	0	Hybrid	0	1	1	1	1	1	1	1	0	1	1	1	1	03/29 - 04/11	42.295128	.30287644	.19197524	56	Middle
NEW YORK CITY	JHS 50 JOHN D WELLS	11211	NY	337	136	2	2	56	0	Hybrid	0	1	1	1	1	1	1	1	0	1	1	1	1	03/15 - 03/28	48.456078	.30287644	.19197524	56	Middle
NEW YORK CITY	JHS 50 JOHN D WELLS	11211	NY	309	137	0	0	56	0	Hybrid	0	1	1	1	1	1	1	1	0	1	1	1	1	11/30 - 12/13	34.937149	.30287644	.19197524	56	Middle
NEW YORK CITY	JHS 50 JOHN D WELLS	11211	NY	337	136	1	0	56	0	Hybrid	0	1	1	1	1	1	1	1	0	1	1	1	1	04/12 - 04/25	32.057575	.30287644	.19197524	56	Middle
NEW YORK CITY	JHS 50 JOHN D WELLS	11211	NY	337	136	1	0	56	0	Remote Only	0	1	1	1	1	1	1	1	0	1	1	1	1	01/18 - 01/31	63.942154	.30287644	.19197524	56	Middle
NEW YORK CITY	JHS 50 JOHN D WELLS	11211	NY	337	136	0	0	56	0	Remote Only	0	1	1	1	1	1	1	1	0	1	1	1	1	01/04 - 01/17	64.915962	.30287644	.19197524	56	Middle
NEW YORK CITY	JHS 50 JOHN D WELLS	11211	NY	337	136	1	1	56	0	Remote Only	0	1	1	1	1	1	1	1	0	1	1	1	1	03/01 - 03/14	45.252831	.30287644	.19197524	56	Middle
NEW YORK CITY	PS 59 WILLIAM FLOYD	11206	NY	301	113	0	1	51	0	Hybrid	0	1	1	1	1	1	1	1	0	1	1	1	1	01/04 - 01/17	64.915962	.30287647	.19197525	51	Elementary
NEW YORK CITY	PS 59 WILLIAM FLOYD	11206	NY	301	113	0	0	51	0	Hybrid	0	1	1	1	1	1	1	1	0	1	1	1	1	03/29 - 04/11	42.295132	.30287647	.19197525	51	Elementary
NEW YORK CITY	PS 59 WILLIAM FLOYD	11206	NY	301	113	1	0	51	0	Hybrid	0	1	1	1	1	1	1	1	0	1	1	1	1	03/15 - 03/28	48.456078	.30287647	.19197525	51	Elementary
NEW YORK CITY	PS 59 WILLIAM FLOYD	11206	NY	282	86	0	0	51	0	Hybrid	0	1	1	1	1	1	1	1	0	1	1	1	1	10/26 - 11/08	10.773287	.30287647	.19197525	51	Elementary
NEW YORK CITY	PS 59 WILLIAM FLOYD	11206	NY	299	103	0	0	28	0	Hybrid	0	1	1	1	1	1	1	1	0	1	1	1	1	10/12 - 10/25	8.1420498	.30287647	.19197525	28	Elementary
NEW YORK CITY	PS 59 WILLIAM FLOYD	11206	NY	301	113	0	0	51	0	Hybrid	0	1	1	1	1	1	1	1	0	1	1	1	1	02/15 - 02/28	45.255619	.30287647	.19197525	51	Elementary
NEW YORK CITY	PS 59 WILLIAM FLOYD	11206	NY	301	113	2	2	51	0	Hybrid	0	1	1	1	1	1	1	1	0	1	1	1	1	01/18 - 01/31	63.942154	.30287647	.19197525	51	Elementary
NEW YORK CITY	PS 59 WILLIAM FLOYD	11206	NY	301	113	1	1	51	0	Hybrid	0	1	1	1	1	1	1	1	0	1	1	1	1	03/01 - 03/14	45.252831	.30287647	.19197525	51	Elementary
NEW YORK CITY	PS 59 WILLIAM FLOYD	11206	NY	282	86	1	0	51	0	Hybrid	0	1	1	1	1	1	1	1	0	1	1	1	1	11/09 - 11/22	17.285812	.30287647	.19197525	51	Elementary
NEW YORK CITY	PS 59 WILLIAM FLOYD	11206	NY	301	113	1	1	51	0	Hybrid	0	1	1	1	1	1	1	1	0	1	1	1	1	04/12 - 04/25	32.057575	.30287647	.19197525	51	Elementary
NEW YORK CITY	PS 59 WILLIAM FLOYD	11206	NY	282	86	0	0	51	0	Hybrid	0	1	1	1	1	1	1	1	0	1	1	1	1	11/30 - 12/13	34.937149	.30287647	.19197525	51	Elementary
NEW YORK CITY	PS 59 WILLIAM FLOYD	11206	NY	735	75	0	0	51	0	Hybrid	0	1	1	1	1	1	1	1	0	1	1	1	1	02/01 - 02/14	48.386318	.30287647	.19197525	51	Elementary
NEW YORK CITY	JUAN MOREL CAMPOS SECONDARY SCHOOL	11206	NY	442	153	1	1	94	0	Hybrid	0	1	1	1	1	1	1	1	0	1	1	1	1	10/26 - 11/08	10.773287	.30287647	.19197525	94	High
NEW YORK CITY	JUAN MOREL CAMPOS SECONDARY SCHOOL	11206	NY	502	142	0	0	94	0	Hybrid	0	1	1	1	1	1	1	1	0	1	1	1	1	03/29 - 04/11	42.295132	.30287647	.19197525	94	High
NEW YORK CITY	JUAN MOREL CAMPOS SECONDARY SCHOOL	11206	NY	442	153	0	1	94	0	Hybrid	0	1	1	1	1	1	1	1	0	1	1	1	1	11/09 - 11/22	17.285812	.30287647	.19197525	94	High
NEW YORK CITY	JUAN MOREL CAMPOS SECONDARY SCHOOL	11206	NY	502	142	0	0	94	0	Remote Only	0	1	1	1	1	1	1	1	0	1	1	1	1	01/18 - 01/31	63.942154	.30287647	.19197525	94	High
NEW YORK CITY	JUAN MOREL CAMPOS SECONDARY SCHOOL	11206	NY	603	351	0	0	94	0	Remote Only	0	1	1	1	1	1	1	1	0	1	1	1	1	02/01 - 02/14	48.386318	.30287647	.19197525	94	High
NEW YORK CITY	JUAN MOREL CAMPOS SECONDARY SCHOOL	11206	NY	502	142	0	0	94	0	Remote Only	0	1	1	1	1	1	1	1	0	1	1	1	1	01/04 - 01/17	64.915962	.30287647	.19197525	94	High
NEW YORK CITY	JUAN MOREL CAMPOS SECONDARY SCHOOL	11206	NY	502	142	1	0	94	0	Remote Only	0	1	1	1	1	1	1	1	0	1	1	1	1	03/01 - 03/14	45.252831	.30287647	.19197525	94	High
NEW YORK CITY	JUAN MOREL CAMPOS SECONDARY SCHOOL	11206	NY	442	153	0	0	94	0	Hybrid	0	1	1	1	1	1	1	1	0	1	1	1	1	11/30 - 12/13	34.937149	.30287647	.19197525	94	High
NEW YORK CITY	JUAN MOREL CAMPOS SECONDARY SCHOOL	11206	NY	502	142	0	0	94	0	Hybrid	0	1	1	1	1	1	1	1	0	1	1	1	1	03/15 - 03/28	48.456078	.30287647	.19197525	94	High
NEW YORK CITY	JUAN MOREL CAMPOS SECONDARY SCHOOL	11206	NY	522	233	0	0	54	0	Hybrid	0	1	1	1	1	1	1	1	0	1	1	1	1	10/12 - 10/25	8.1420498	.30287647	.19197525	54	High
NEW YORK CITY	JUAN MOREL CAMPOS SECONDARY SCHOOL	11206	NY	502	142	0	0	94	0	Remote Only	0	1	1	1	1	1	1	1	0	1	1	1	1	02/15 - 02/28	45.255619	.30287647	.19197525	94	High
NEW YORK CITY	JUAN MOREL CAMPOS SECONDARY SCHOOL	11206	NY	502	142	0	0	94	0	Hybrid	0	1	1	1	1	1	1	1	0	1	1	1	1	04/12 - 04/25	32.057575	.30287647	.19197525	94	High
NEW YORK CITY	PS 84 JOSE DE DIEGO	11211	NY	691	292	2	2	120	0	Hybrid	0	1	1	1	1	1	1	1	0	1	1	1	1	04/12 - 04/25	32.057575	.30287644	.19197524	120	Elementary
NEW YORK CITY	PS 84 JOSE DE DIEGO	11211	NY	691	292	1	1	120	0	Hybrid	0	1	1	1	1	1	1	1	0	1	1	1	1	03/15 - 03/28	48.456078	.30287644	.19197524	120	Elementary
NEW YORK CITY	PS 84 JOSE DE DIEGO	11211	NY	691	292	3	0	120	0	Hybrid	0	1	1	1	1	1	1	1	0	1	1	1	1	03/29 - 04/11	42.295128	.30287644	.19197524	120	Elementary
NEW YORK CITY	PS 84 JOSE DE DIEGO	11211	NY	691	292	1	1	120	0	Hybrid	0	1	1	1	1	1	1	1	0	1	1	1	1	03/01 - 03/14	45.252831	.30287644	.19197524	120	Elementary
NEW YORK CITY	PS 84 JOSE DE DIEGO	11211	NY	669	307	2	0	120	0	Hybrid	0	1	1	1	1	1	1	1	0	1	1	1	1	11/30 - 12/13	34.937149	.30287644	.19197524	120	Elementary
NEW YORK CITY	PS 84 JOSE DE DIEGO	11211	NY	669	307	2	0	120	0	Hybrid	0	1	1	1	1	1	1	1	0	1	1	1	1	10/26 - 11/08	10.773288	.30287644	.19197524	120	Elementary
NEW YORK CITY	PS 84 JOSE DE DIEGO	11211	NY	192	16	0	0	120	0	Hybrid	0	1	1	1	1	1	1	1	0	1	1	1	1	02/01 - 02/14	48.386322	.30287644	.19197524	120	Elementary
NEW YORK CITY	PS 84 JOSE DE DIEGO	11211	NY	691	292	2	1	120	0	Hybrid	0	1	1	1	1	1	1	1	0	1	1	1	1	01/18 - 01/31	63.942154	.30287644	.19197524	120	Elementary
NEW YORK CITY	PS 84 JOSE DE DIEGO	11211	NY	669	307	0	2	120	0	Hybrid	0	1	1	1	1	1	1	1	0	1	1	1	1	11/09 - 11/22	17.28581	.30287644	.19197524	120	Elementary
NEW YORK CITY	PS 84 JOSE DE DIEGO	11211	NY	691	292	2	2	120	0	Hybrid	0	1	1	1	1	1	1	1	0	1	1	1	1	01/04 - 01/17	64.915962	.30287644	.19197524	120	Elementary
NEW YORK CITY	PS 84 JOSE DE DIEGO	11211	NY	747	385	0	0	77	0	Hybrid	0	1	1	1	1	1	1	1	0	1	1	1	1	10/12 - 10/25	8.1420488	.30287644	.19197524	77	Elementary
NEW YORK CITY	PS 84 JOSE DE DIEGO	11211	NY	691	292	1	0	120	0	Hybrid	0	1	1	1	1	1	1	1	0	1	1	1	1	02/15 - 02/28	45.255619	.30287644	.19197524	120	Elementary
NEW YORK CITY	PS 110 MONITOR	11222	NY	530	335	0	0	55	0	Hybrid	0	1	1	1	1	1	1	1	0	1	1	1	1	10/26 - 11/08	10.773288	.30287644	.19197524	55	Elementary
NEW YORK CITY	PS 110 MONITOR	11222	NY	523	343	0	0	55	0	Hybrid	0	1	1	1	1	1	1	1	0	1	1	1	1	04/12 - 04/25	32.057575	.30287644	.19197524	55	Elementary
NEW YORK CITY	PS 110 MONITOR	11222	NY	523	343	1	0	55	0	Hybrid	0	1	1	1	1	1	1	1	0	1	1	1	1	03/15 - 03/28	48.456078	.30287644	.19197524	55	Elementary
NEW YORK CITY	PS 110 MONITOR	11222	NY	372	143	1	0	55	0	Hybrid	0	1	1	1	1	1	1	1	0	1	1	1	1	02/01 - 02/14	48.386318	.30287644	.19197524	55	Elementary
NEW YORK CITY	PS 110 MONITOR	11222	NY	523	343	0	0	55	0	Hybrid	0	1	1	1	1	1	1	1	0	1	1	1	1	03/29 - 04/11	42.295128	.30287644	.19197524	55	Elementary
NEW YORK CITY	PS 110 MONITOR	11222	NY	530	335	2	0	55	0	Hybrid	0	1	1	1	1	1	1	1	0	1	1	1	1	11/09 - 11/22	17.28581	.30287644	.19197524	55	Elementary
NEW YORK CITY	PS 110 MONITOR	11222	NY	523	343	1	0	55	0	Hybrid	0	1	1	1	1	1	1	1	0	1	1	1	1	02/15 - 02/28	45.255619	.30287644	.19197524	55	Elementary
NEW YORK CITY	PS 110 MONITOR	11222	NY	530	335	0	1	55	0	Hybrid	0	1	1	1	1	1	1	1	0	1	1	1	1	11/30 - 12/13	34.937149	.30287644	.19197524	55	Elementary
NEW YORK CITY	PS 110 MONITOR	11222	NY	523	343	0	1	55	0	Hybrid	0	1	1	1	1	1	1	1	0	1	1	1	1	03/01 - 03/14	45.252831	.30287644	.19197524	55	Elementary
NEW YORK CITY	PS 110 MONITOR	11222	NY	598	403	0	0	37	0	Hybrid	0	1	1	1	1	1	1	1	0	1	1	1	1	10/12 - 10/25	8.1420498	.30287644	.19197524	37	Elementary
NEW YORK CITY	PS 110 MONITOR	11222	NY	523	343	2	1	55	0	Hybrid	0	1	1	1	1	1	1	1	0	1	1	1	1	01/18 - 01/31	63.94215	.30287644	.19197524	55	Elementary
NEW YORK CITY	PS 110 MONITOR	11222	NY	523	343	0	2	55	0	Hybrid	0	1	1	1	1	1	1	1	0	1	1	1	1	01/04 - 01/17	64.915962	.30287644	.19197524	55	Elementary
NEW YORK CITY	PS 120 CARLOS TAPIA	11206	NY	825	153	0	0	52	0	Hybrid	0	1	1	1	1	1	1	1	0	1	1	1	1	02/01 - 02/14	48.386318	.30287647	.19197525	52	Elementary
NEW YORK CITY	PS 120 CARLOS TAPIA	11206	NY	349	146	0	0	52	0	Hybrid	0	1	1	1	1	1	1	1	0	1	1	1	1	04/12 - 04/25	32.057575	.30287647	.19197525	52	Elementary
NEW YORK CITY	PS 120 CARLOS TAPIA	11206	NY	349	146	0	3	52	0	Hybrid	0	1	1	1	1	1	1	1	0	1	1	1	1	01/04 - 01/17	64.915962	.30287647	.19197525	52	Elementary
NEW YORK CITY	PS 120 CARLOS TAPIA	11206	NY	349	146	0	0	52	0	Hybrid	0	1	1	1	1	1	1	1	0	1	1	1	1	03/01 - 03/14	45.252831	.30287647	.19197525	52	Elementary
NEW YORK CITY	PS 120 CARLOS TAPIA	11206	NY	349	146	0	0	52	0	Hybrid	0	1	1	1	1	1	1	1	0	1	1	1	1	03/29 - 04/11	42.295132	.30287647	.19197525	52	Elementary
NEW YORK CITY	PS 120 CARLOS TAPIA	11206	NY	338	127	0	0	52	0	Hybrid	0	1	1	1	1	1	1	1	0	1	1	1	1	10/26 - 11/08	10.773287	.30287647	.19197525	52	Elementary
NEW YORK CITY	PS 120 CARLOS TAPIA	11206	NY	349	146	2	0	52	0	Hybrid	0	1	1	1	1	1	1	1	0	1	1	1	1	03/15 - 03/28	48.456078	.30287647	.19197525	52	Elementary
NEW YORK CITY	PS 120 CARLOS TAPIA	11206	NY	349	146	0	0	52	0	Hybrid	0	1	1	1	1	1	1	1	0	1	1	1	1	02/15 - 02/28	45.255619	.30287647	.19197525	52	Elementary
NEW YORK CITY	PS 120 CARLOS TAPIA	11206	NY	338	127	0	0	52	0	Hybrid	0	1	1	1	1	1	1	1	0	1	1	1	1	11/30 - 12/13	34.937149	.30287647	.19197525	52	Elementary
NEW YORK CITY	PS 120 CARLOS TAPIA	11206	NY	349	146	1	0	52	0	Hybrid	0	1	1	1	1	1	1	1	0	1	1	1	1	01/18 - 01/31	63.942154	.30287647	.19197525	52	Elementary
NEW YORK CITY	PS 120 CARLOS TAPIA	11206	NY	363	152	0	0	28	0	Hybrid	0	1	1	1	1	1	1	1	0	1	1	1	1	10/12 - 10/25	8.1420498	.30287647	.19197525	28	Elementary
NEW YORK CITY	PS 120 CARLOS TAPIA	11206	NY	338	127	0	0	52	0	Hybrid	0	1	1	1	1	1	1	1	0	1	1	1	1	11/09 - 11/22	17.285812	.30287647	.19197525	52	Elementary
NEW YORK CITY	JOHN ERICSSON MIDDLE SCHOOL 126	11222	NY	243	75	0	0	65	0	Hybrid	0	1	1	1	1	1	1	1	0	1	1	1	1	10/26 - 11/08	10.773288	.30287644	.19197524	65	Middle
NEW YORK CITY	JOHN ERICSSON MIDDLE SCHOOL 126	11222	NY	271	73	0	0	65	0	Hybrid	0	1	1	1	1	1	1	1	0	1	1	1	1	03/15 - 03/28	48.456078	.30287644	.19197524	65	Middle
NEW YORK CITY	JOHN ERICSSON MIDDLE SCHOOL 126	11222	NY	271	73	0	1	65	0	Remote Only	0	1	1	1	1	1	1	1	0	1	1	1	1	01/18 - 01/31	63.94215	.30287644	.19197524	65	Middle
NEW YORK CITY	JOHN ERICSSON MIDDLE SCHOOL 126	11222	NY	266	98	0	0	30	0	Hybrid	0	1	1	1	1	1	1	1	0	1	1	1	1	10/12 - 10/25	8.1420498	.30287644	.19197524	30	Middle
NEW YORK CITY	JOHN ERICSSON MIDDLE SCHOOL 126	11222	NY	243	75	0	0	65	0	Hybrid	0	1	1	1	1	1	1	1	0	1	1	1	1	11/30 - 12/13	34.937149	.30287644	.19197524	65	Middle
NEW YORK CITY	JOHN ERICSSON MIDDLE SCHOOL 126	11222	NY	243	75	0	0	65	0	Hybrid	0	1	1	1	1	1	1	1	0	1	1	1	1	11/09 - 11/22	17.28581	.30287644	.19197524	65	Middle
NEW YORK CITY	JOHN ERICSSON MIDDLE SCHOOL 126	11222	NY	271	73	0	0	65	0	Remote Only	0	1	1	1	1	1	1	1	0	1	1	1	1	02/15 - 02/28	45.255619	.30287644	.19197524	65	Middle
NEW YORK CITY	JOHN ERICSSON MIDDLE SCHOOL 126	11222	NY	271	73	0	0	65	0	Remote Only	0	1	1	1	1	1	1	1	0	1	1	1	1	01/04 - 01/17	64.915962	.30287644	.19197524	65	Middle
NEW YORK CITY	JOHN ERICSSON MIDDLE SCHOOL 126	11222	NY	335	118	0	0	65	0	Remote Only	0	1	1	1	1	1	1	1	0	1	1	1	1	02/01 - 02/14	48.386318	.30287644	.19197524	65	Middle
NEW YORK CITY	JOHN ERICSSON MIDDLE SCHOOL 126	11222	NY	271	73	1	0	65	0	Hybrid	0	1	1	1	1	1	1	1	0	1	1	1	1	03/29 - 04/11	42.295128	.30287644	.19197524	65	Middle
NEW YORK CITY	JOHN ERICSSON MIDDLE SCHOOL 126	11222	NY	271	73	2	2	65	0	Remote Only	0	1	1	1	1	1	1	1	0	1	1	1	1	03/01 - 03/14	45.252831	.30287644	.19197524	65	Middle
NEW YORK CITY	JOHN ERICSSON MIDDLE SCHOOL 126	11222	NY	271	73	0	0	65	0	Hybrid	0	1	1	1	1	1	1	1	0	1	1	1	1	04/12 - 04/25	32.057575	.30287644	.19197524	65	Middle
NEW YORK CITY	PS 132 CONSELYEA SCHOOL	11211	NY	683	330	0	0	78	0	Hybrid	0	1	1	1	1	1	1	1	0	1	1	1	1	10/26 - 11/08	10.773288	.30287644	.19197524	78	Elementary
NEW YORK CITY	PS 132 CONSELYEA SCHOOL	11211	NY	683	359	4	2	78	0	Hybrid	0	1	1	1	1	1	1	1	0	1	1	1	1	01/18 - 01/31	63.942154	.30287644	.19197524	78	Elementary
NEW YORK CITY	PS 132 CONSELYEA SCHOOL	11211	NY	683	330	0	0	78	0	Hybrid	0	1	1	1	1	1	1	1	0	1	1	1	1	11/30 - 12/13	34.937149	.30287644	.19197524	78	Elementary
NEW YORK CITY	PS 132 CONSELYEA SCHOOL	11211	NY	683	359	2	4	78	0	Hybrid	0	1	1	1	1	1	1	1	0	1	1	1	1	01/04 - 01/17	64.915962	.30287644	.19197524	78	Elementary
NEW YORK CITY	PS 132 CONSELYEA SCHOOL	11211	NY	683	359	1	0	78	0	Hybrid	0	1	1	1	1	1	1	1	0	1	1	1	1	02/15 - 02/28	45.255619	.30287644	.19197524	78	Elementary
NEW YORK CITY	PS 132 CONSELYEA SCHOOL	11211	NY	683	359	3	0	78	0	Hybrid	0	1	1	1	1	1	1	1	0	1	1	1	1	04/12 - 04/25	32.057575	.30287644	.19197524	78	Elementary
NEW YORK CITY	PS 132 CONSELYEA SCHOOL	11211	NY	683	359	0	0	78	0	Hybrid	0	1	1	1	1	1	1	1	0	1	1	1	1	03/15 - 03/28	48.456078	.30287644	.19197524	78	Elementary
NEW YORK CITY	PS 132 CONSELYEA SCHOOL	11211	NY	707	354	0	1	45	0	Hybrid	0	1	1	1	1	1	1	1	0	1	1	1	1	10/12 - 10/25	8.1420488	.30287644	.19197524	45	Elementary
NEW YORK CITY	PS 132 CONSELYEA SCHOOL	11211	NY	683	359	2	0	78	0	Hybrid	0	1	1	1	1	1	1	1	0	1	1	1	1	03/29 - 04/11	42.295128	.30287644	.19197524	78	Elementary
NEW YORK CITY	PS 132 CONSELYEA SCHOOL	11211	NY	683	359	0	0	78	0	Hybrid	0	1	1	1	1	1	1	1	0	1	1	1	1	03/01 - 03/14	45.252831	.30287644	.19197524	78	Elementary
NEW YORK CITY	PS 132 CONSELYEA SCHOOL	11211	NY	683	152	2	0	78	0	Hybrid	0	1	1	1	1	1	1	1	0	1	1	1	1	02/01 - 02/14	48.386322	.30287644	.19197524	78	Elementary
NEW YORK CITY	PS 132 CONSELYEA SCHOOL	11211	NY	683	330	0	1	78	0	Hybrid	0	1	1	1	1	1	1	1	0	1	1	1	1	11/09 - 11/22	17.28581	.30287644	.19197524	78	Elementary
NEW YORK CITY	PS 147 ISSAC REMSEN	11206	NY	301	108	0	3	49	0	Hybrid	0	1	1	1	1	1	1	1	0	1	1	1	1	03/15 - 03/28	48.456078	.30287647	.19197525	49	Elementary
NEW YORK CITY	PS 147 ISSAC REMSEN	11206	NY	333	124	0	0	24	0	Hybrid	0	1	1	1	1	1	1	1	0	1	1	1	1	10/12 - 10/25	8.1420498	.30287647	.19197525	24	Elementary
NEW YORK CITY	PS 147 ISSAC REMSEN	11206	NY	544	314	0	0	49	0	Hybrid	0	1	1	1	1	1	1	1	0	1	1	1	1	02/01 - 02/14	48.386318	.30287647	.19197525	49	Elementary
NEW YORK CITY	PS 147 ISSAC REMSEN	11206	NY	301	108	1	0	49	0	Hybrid	0	1	1	1	1	1	1	1	0	1	1	1	1	04/12 - 04/25	32.057575	.30287647	.19197525	49	Elementary
NEW YORK CITY	PS 147 ISSAC REMSEN	11206	NY	301	108	0	1	49	0	Hybrid	0	1	1	1	1	1	1	1	0	1	1	1	1	02/15 - 02/28	45.255619	.30287647	.19197525	49	Elementary
NEW YORK CITY	PS 147 ISSAC REMSEN	11206	NY	292	83	0	2	49	0	Hybrid	0	1	1	1	1	1	1	1	0	1	1	1	1	11/09 - 11/22	17.285812	.30287647	.19197525	49	Elementary
NEW YORK CITY	PS 147 ISSAC REMSEN	11206	NY	301	108	1	0	49	0	Hybrid	0	1	1	1	1	1	1	1	0	1	1	1	1	03/01 - 03/14	45.252831	.30287647	.19197525	49	Elementary
NEW YORK CITY	PS 147 ISSAC REMSEN	11206	NY	292	83	1	0	49	0	Hybrid	0	1	1	1	1	1	1	1	0	1	1	1	1	10/26 - 11/08	10.773287	.30287647	.19197525	49	Elementary
NEW YORK CITY	PS 147 ISSAC REMSEN	11206	NY	301	108	0	2	49	0	Hybrid	0	1	1	1	1	1	1	1	0	1	1	1	1	01/04 - 01/17	64.915962	.30287647	.19197525	49	Elementary
NEW YORK CITY	PS 147 ISSAC REMSEN	11206	NY	292	83	0	2	49	0	Hybrid	0	1	1	1	1	1	1	1	0	1	1	1	1	11/30 - 12/13	34.937149	.30287647	.19197525	49	Elementary
NEW YORK CITY	PS 147 ISSAC REMSEN	11206	NY	301	108	1	0	49	0	Hybrid	0	1	1	1	1	1	1	1	0	1	1	1	1	03/29 - 04/11	42.295132	.30287647	.19197525	49	Elementary
NEW YORK CITY	PS 147 ISSAC REMSEN	11206	NY	301	108	0	0	49	0	Hybrid	0	1	1	1	1	1	1	1	0	1	1	1	1	01/18 - 01/31	63.942154	.30287647	.19197525	49	Elementary
NEW YORK CITY	PS/IS 157 BENJAMIN FRANKLIN HEATH AND SCIENCE ACADEMY	11205	NY	327	163	0	1	66	0	Hybrid	0	1	1	1	1	1	1	1	0	1	1	1	1	01/18 - 01/31	63.942154	.30287644	.19197524	66	Elementary
NEW YORK CITY	PS/IS 157 BENJAMIN FRANKLIN HEATH AND SCIENCE ACADEMY	11205	NY	307	172	0	0	66	0	Hybrid	0	1	1	1	1	1	1	1	0	1	1	1	1	11/09 - 11/22	17.28581	.30287644	.19197524	66	Elementary
NEW YORK CITY	PS/IS 157 BENJAMIN FRANKLIN HEATH AND SCIENCE ACADEMY	11205	NY	307	172	1	0	66	0	Hybrid	0	1	1	1	1	1	1	1	0	1	1	1	1	11/30 - 12/13	34.937149	.30287644	.19197524	66	Elementary
NEW YORK CITY	PS/IS 157 BENJAMIN FRANKLIN HEATH AND SCIENCE ACADEMY	11205	NY	327	163	3	0	66	0	Hybrid	0	1	1	1	1	1	1	1	0	1	1	1	1	03/01 - 03/14	45.252831	.30287644	.19197524	66	Elementary
NEW YORK CITY	PS/IS 157 BENJAMIN FRANKLIN HEATH AND SCIENCE ACADEMY	11205	NY	327	163	2	2	66	0	Hybrid	0	1	1	1	1	1	1	1	0	1	1	1	1	01/04 - 01/17	64.915962	.30287644	.19197524	66	Elementary
NEW YORK CITY	PS/IS 157 BENJAMIN FRANKLIN HEATH AND SCIENCE ACADEMY	11205	NY	327	163	0	0	66	0	Hybrid	0	1	1	1	1	1	1	1	0	1	1	1	1	03/29 - 04/11	42.295128	.30287644	.19197524	66	Elementary
NEW YORK CITY	PS/IS 157 BENJAMIN FRANKLIN HEATH AND SCIENCE ACADEMY	11205	NY	339	75	0	1	66	0	Hybrid	0	1	1	1	1	1	1	1	0	1	1	1	1	02/01 - 02/14	48.386318	.30287644	.19197524	66	Elementary
NEW YORK CITY	PS/IS 157 BENJAMIN FRANKLIN HEATH AND SCIENCE ACADEMY	11205	NY	327	163	0	0	66	0	Hybrid	0	1	1	1	1	1	1	1	0	1	1	1	1	03/15 - 03/28	48.456074	.30287644	.19197524	66	Elementary
NEW YORK CITY	PS/IS 157 BENJAMIN FRANKLIN HEATH AND SCIENCE ACADEMY	11205	NY	327	163	0	0	66	0	Hybrid	0	1	1	1	1	1	1	1	0	1	1	1	1	02/15 - 02/28	45.255619	.30287644	.19197524	66	Elementary
NEW YORK CITY	PS/IS 157 BENJAMIN FRANKLIN HEATH AND SCIENCE ACADEMY	11205	NY	327	163	0	1	66	0	Hybrid	0	1	1	1	1	1	1	1	0	1	1	1	1	04/12 - 04/25	32.057575	.30287644	.19197524	66	Elementary
NEW YORK CITY	PS/IS 157 BENJAMIN FRANKLIN HEATH AND SCIENCE ACADEMY	11205	NY	307	172	1	0	66	0	Hybrid	0	1	1	1	1	1	1	1	0	1	1	1	1	10/26 - 11/08	10.773288	.30287644	.19197524	66	Elementary
NEW YORK CITY	PS/IS 157 BENJAMIN FRANKLIN HEATH AND SCIENCE ACADEMY	11205	NY	331	196	0	0	37	0	Hybrid	0	1	1	1	1	1	1	1	0	1	1	1	1	10/12 - 10/25	8.1420488	.30287644	.19197524	37	Elementary
NEW YORK CITY	PS 196 TEN EYCK	11206	NY	277	74	0	0	48	0	Hybrid	0	1	1	1	1	1	1	1	0	1	1	1	1	11/09 - 11/22	17.285812	.30287647	.19197525	48	Elementary
NEW YORK CITY	PS 196 TEN EYCK	11206	NY	289	110	0	0	48	0	Hybrid	0	1	1	1	1	1	1	1	0	1	1	1	1	03/29 - 04/11	42.295132	.30287647	.19197525	48	Elementary
NEW YORK CITY	PS 196 TEN EYCK	11206	NY	930	394	0	0	48	0	Hybrid	0	1	1	1	1	1	1	1	0	1	1	1	1	02/01 - 02/14	48.386318	.30287647	.19197525	48	Elementary
NEW YORK CITY	PS 196 TEN EYCK	11206	NY	277	74	0	1	48	0	Hybrid	0	1	1	1	1	1	1	1	0	1	1	1	1	10/26 - 11/08	10.773287	.30287647	.19197525	48	Elementary
NEW YORK CITY	PS 196 TEN EYCK	11206	NY	289	110	0	0	48	0	Hybrid	0	1	1	1	1	1	1	1	0	1	1	1	1	02/15 - 02/28	45.255619	.30287647	.19197525	48	Elementary
NEW YORK CITY	PS 196 TEN EYCK	11206	NY	289	110	4	0	48	0	Hybrid	0	1	1	1	1	1	1	1	0	1	1	1	1	03/01 - 03/14	45.252831	.30287647	.19197525	48	Elementary
NEW YORK CITY	PS 196 TEN EYCK	11206	NY	306	103	0	0	25	0	Hybrid	0	1	1	1	1	1	1	1	0	1	1	1	1	10/12 - 10/25	8.1420498	.30287647	.19197525	25	Elementary
NEW YORK CITY	PS 196 TEN EYCK	11206	NY	289	110	2	0	48	0	Hybrid	0	1	1	1	1	1	1	1	0	1	1	1	1	03/15 - 03/28	48.456078	.30287647	.19197525	48	Elementary
NEW YORK CITY	PS 196 TEN EYCK	11206	NY	289	110	2	0	48	0	Hybrid	0	1	1	1	1	1	1	1	0	1	1	1	1	01/04 - 01/17	64.915962	.30287647	.19197525	48	Elementary
NEW YORK CITY	PS 196 TEN EYCK	11206	NY	289	110	0	1	48	0	Hybrid	0	1	1	1	1	1	1	1	0	1	1	1	1	04/12 - 04/25	32.057575	.30287647	.19197525	48	Elementary
NEW YORK CITY	PS 196 TEN EYCK	11206	NY	277	74	0	0	48	0	Hybrid	0	1	1	1	1	1	1	1	0	1	1	1	1	11/30 - 12/13	34.937149	.30287647	.19197525	48	Elementary
NEW YORK CITY	PS 196 TEN EYCK	11206	NY	289	110	1	0	48	0	Hybrid	0	1	1	1	1	1	1	1	0	1	1	1	1	01/18 - 01/31	63.942154	.30287647	.19197525	48	Elementary
NEW YORK CITY	PS 250 GEORGE H LINDSAY	11206	NY	359	111	0	1	53	0	Hybrid	0	1	1	1	1	1	1	1	0	1	1	1	1	04/12 - 04/25	32.057575	.30287647	.19197525	53	Elementary
NEW YORK CITY	PS 250 GEORGE H LINDSAY	11206	NY	359	111	0	0	53	0	Hybrid	0	1	1	1	1	1	1	1	0	1	1	1	1	01/18 - 01/31	63.942154	.30287647	.19197525	53	Elementary
NEW YORK CITY	PS 250 GEORGE H LINDSAY	11206	NY	359	111	1	1	53	0	Hybrid	0	1	1	1	1	1	1	1	0	1	1	1	1	03/01 - 03/14	45.252831	.30287647	.19197525	53	Elementary
NEW YORK CITY	PS 250 GEORGE H LINDSAY	11206	NY	359	111	0	0	53	0	Hybrid	0	1	1	1	1	1	1	1	0	1	1	1	1	01/04 - 01/17	64.915962	.30287647	.19197525	53	Elementary
NEW YORK CITY	PS 250 GEORGE H LINDSAY	11206	NY	334	100	0	0	53	0	Hybrid	0	1	1	1	1	1	1	1	0	1	1	1	1	10/26 - 11/08	10.773287	.30287647	.19197525	53	Elementary
NEW YORK CITY	PS 250 GEORGE H LINDSAY	11206	NY	334	100	0	0	53	0	Hybrid	0	1	1	1	1	1	1	1	0	1	1	1	1	11/09 - 11/22	17.285812	.30287647	.19197525	53	Elementary
NEW YORK CITY	PS 250 GEORGE H LINDSAY	11206	NY	368	134	0	0	29	0	Hybrid	0	1	1	1	1	1	1	1	0	1	1	1	1	10/12 - 10/25	8.1420498	.30287647	.19197525	29	Elementary
NEW YORK CITY	PS 250 GEORGE H LINDSAY	11206	NY	359	111	2	0	53	0	Hybrid	0	1	1	1	1	1	1	1	0	1	1	1	1	03/15 - 03/28	48.456078	.30287647	.19197525	53	Elementary
NEW YORK CITY	PS 250 GEORGE H LINDSAY	11206	NY	334	100	1	0	53	0	Hybrid	0	1	1	1	1	1	1	1	0	1	1	1	1	11/30 - 12/13	34.937149	.30287647	.19197525	53	Elementary
NEW YORK CITY	PS 250 GEORGE H LINDSAY	11206	NY	359	111	1	0	53	0	Hybrid	0	1	1	1	1	1	1	1	0	1	1	1	1	02/15 - 02/28	45.255619	.30287647	.19197525	53	Elementary
NEW YORK CITY	PS 250 GEORGE H LINDSAY	11206	NY	61	42	0	0	53	0	Hybrid	0	1	1	1	1	1	1	1	0	1	1	1	1	02/01 - 02/14	48.386318	.30287647	.19197525	53	Elementary
NEW YORK CITY	PS 250 GEORGE H LINDSAY	11206	NY	359	111	0	1	53	0	Hybrid	0	1	1	1	1	1	1	1	0	1	1	1	1	03/29 - 04/11	42.295132	.30287647	.19197525	53	Elementary
NEW YORK CITY	PS 257 JOHN F HYLAN	11206	NY	524	201	2	1	114	0	Hybrid	0	1	1	1	1	1	1	1	0	1	1	1	1	03/29 - 04/11	42.295132	.30287647	.19197525	114	Elementary
NEW YORK CITY	PS 257 JOHN F HYLAN	11206	NY	524	201	5	1	114	0	Hybrid	0	1	1	1	1	1	1	1	0	1	1	1	1	03/01 - 03/14	45.252831	.30287647	.19197525	114	Elementary
NEW YORK CITY	PS 257 JOHN F HYLAN	11206	NY	524	201	1	3	114	0	Hybrid	0	1	1	1	1	1	1	1	0	1	1	1	1	01/04 - 01/17	64.915962	.30287647	.19197525	114	Elementary
NEW YORK CITY	PS 257 JOHN F HYLAN	11206	NY	494	202	0	0	114	0	Hybrid	0	1	1	1	1	1	1	1	0	1	1	1	1	11/09 - 11/22	17.285812	.30287647	.19197525	114	Elementary
NEW YORK CITY	PS 257 JOHN F HYLAN	11206	NY	544	252	0	0	47	0	Hybrid	0	1	1	1	1	1	1	1	0	1	1	1	1	10/12 - 10/25	8.1420498	.30287647	.19197525	47	Elementary
NEW YORK CITY	PS 257 JOHN F HYLAN	11206	NY	197	111	0	0	114	0	Hybrid	0	1	1	1	1	1	1	1	0	1	1	1	1	02/01 - 02/14	48.386318	.30287647	.19197525	114	Elementary
NEW YORK CITY	PS 257 JOHN F HYLAN	11206	NY	494	202	0	0	114	0	Hybrid	0	1	1	1	1	1	1	1	0	1	1	1	1	11/30 - 12/13	34.937149	.30287647	.19197525	114	Elementary
NEW YORK CITY	PS 257 JOHN F HYLAN	11206	NY	524	201	0	0	114	0	Hybrid	0	1	1	1	1	1	1	1	0	1	1	1	1	02/15 - 02/28	45.255619	.30287647	.19197525	114	Elementary
NEW YORK CITY	PS 257 JOHN F HYLAN	11206	NY	524	201	1	0	114	0	Hybrid	0	1	1	1	1	1	1	1	0	1	1	1	1	01/18 - 01/31	63.942154	.30287647	.19197525	114	Elementary
NEW YORK CITY	PS 257 JOHN F HYLAN	11206	NY	494	202	0	0	114	0	Hybrid	0	1	1	1	1	1	1	1	0	1	1	1	1	10/26 - 11/08	10.773287	.30287647	.19197525	114	Elementary
NEW YORK CITY	PS 257 JOHN F HYLAN	11206	NY	524	201	2	1	114	0	Hybrid	0	1	1	1	1	1	1	1	0	1	1	1	1	03/15 - 03/28	48.456078	.30287647	.19197525	114	Elementary
NEW YORK CITY	PS 257 JOHN F HYLAN	11206	NY	524	201	3	1	114	0	Hybrid	0	1	1	1	1	1	1	1	0	1	1	1	1	04/12 - 04/25	32.057575	.30287647	.19197525	114	Elementary
NEW YORK CITY	PS 297 ABRAHAM STOCKTON	11206	NY	198	78	1	0	43	0	Hybrid	0	1	1	1	1	1	1	1	0	1	1	1	1	03/15 - 03/28	48.456078	.30287647	.19197525	43	Elementary
NEW YORK CITY	PS 297 ABRAHAM STOCKTON	11206	NY	198	78	0	0	43	0	Hybrid	0	1	1	1	1	1	1	1	0	1	1	1	1	02/15 - 02/28	45.255619	.30287647	.19197525	43	Elementary
NEW YORK CITY	PS 297 ABRAHAM STOCKTON	11206	NY	184	60	0	0	43	0	Hybrid	0	1	1	1	1	1	1	1	0	1	1	1	1	10/26 - 11/08	10.773287	.30287647	.19197525	43	Elementary
NEW YORK CITY	PS 297 ABRAHAM STOCKTON	11206	NY	363	3	0	1	43	0	Hybrid	0	1	1	1	1	1	1	1	0	1	1	1	1	02/01 - 02/14	48.386318	.30287647	.19197525	43	Elementary
NEW YORK CITY	PS 297 ABRAHAM STOCKTON	11206	NY	198	78	2	0	43	0	Hybrid	0	1	1	1	1	1	1	1	0	1	1	1	1	04/12 - 04/25	32.057575	.30287647	.19197525	43	Elementary
NEW YORK CITY	PS 297 ABRAHAM STOCKTON	11206	NY	198	78	0	3	43	0	Hybrid	0	1	1	1	1	1	1	1	0	1	1	1	1	01/04 - 01/17	64.915962	.30287647	.19197525	43	Elementary
NEW YORK CITY	PS 297 ABRAHAM STOCKTON	11206	NY	184	60	0	1	43	0	Hybrid	0	1	1	1	1	1	1	1	0	1	1	1	1	11/30 - 12/13	34.937149	.30287647	.19197525	43	Elementary
NEW YORK CITY	PS 297 ABRAHAM STOCKTON	11206	NY	184	60	0	1	43	0	Hybrid	0	1	1	1	1	1	1	1	0	1	1	1	1	11/09 - 11/22	17.285812	.30287647	.19197525	43	Elementary
NEW YORK CITY	PS 297 ABRAHAM STOCKTON	11206	NY	198	78	1	1	43	0	Hybrid	0	1	1	1	1	1	1	1	0	1	1	1	1	03/01 - 03/14	45.252831	.30287647	.19197525	43	Elementary
NEW YORK CITY	PS 297 ABRAHAM STOCKTON	11206	NY	198	78	0	1	43	0	Hybrid	0	1	1	1	1	1	1	1	0	1	1	1	1	03/29 - 04/11	42.295132	.30287647	.19197525	43	Elementary
NEW YORK CITY	PS 297 ABRAHAM STOCKTON	11206	NY	198	78	0	0	43	0	Hybrid	0	1	1	1	1	1	1	1	0	1	1	1	1	01/18 - 01/31	63.942154	.30287647	.19197525	43	Elementary
NEW YORK CITY	PS 297 ABRAHAM STOCKTON	11206	NY	202	78	0	0	21	0	Hybrid	0	1	1	1	1	1	1	1	0	1	1	1	1	10/12 - 10/25	8.1420498	.30287647	.19197525	21	Elementary
NEW YORK CITY	IS 318 EUGENIO MARIA DE HOSTOS	11206	NY	1262	446	0	0	150	0	Remote Only	0	1	1	1	1	1	1	1	0	1	1	1	1	02/15 - 02/28	45.255619	.30287647	.19197525	150	Middle
NEW YORK CITY	IS 318 EUGENIO MARIA DE HOSTOS	11206	NY	1289	533	0	1	90	0	Hybrid	0	1	1	1	1	1	1	1	0	1	1	1	1	10/12 - 10/25	8.1420498	.30287647	.19197525	90	Middle
NEW YORK CITY	IS 318 EUGENIO MARIA DE HOSTOS	11206	NY	1262	446	3	1	150	0	Hybrid	0	1	1	1	1	1	1	1	0	1	1	1	1	03/29 - 04/11	42.295132	.30287647	.19197525	150	Middle
NEW YORK CITY	IS 318 EUGENIO MARIA DE HOSTOS	11206	NY	1262	446	0	1	150	0	Remote Only	0	1	1	1	1	1	1	1	0	1	1	1	1	01/04 - 01/17	64.915962	.30287647	.19197525	150	Middle
NEW YORK CITY	IS 318 EUGENIO MARIA DE HOSTOS	11206	NY	1262	446	5	1	150	0	Hybrid	0	1	1	1	1	1	1	1	0	1	1	1	1	04/12 - 04/25	32.057575	.30287647	.19197525	150	Middle
NEW YORK CITY	IS 318 EUGENIO MARIA DE HOSTOS	11206	NY	1262	446	0	0	150	0	Remote Only	0	1	1	1	1	1	1	1	0	1	1	1	1	02/01 - 02/14	48.386318	.30287647	.19197525	150	Middle
NEW YORK CITY	IS 318 EUGENIO MARIA DE HOSTOS	11206	NY	1232	476	2	0	150	0	Hybrid	0	1	1	1	1	1	1	1	0	1	1	1	1	11/09 - 11/22	17.285812	.30287647	.19197525	150	Middle
NEW YORK CITY	IS 318 EUGENIO MARIA DE HOSTOS	11206	NY	1232	476	0	0	150	0	Hybrid	0	1	1	1	1	1	1	1	0	1	1	1	1	10/26 - 11/08	10.773287	.30287647	.19197525	150	Middle
NEW YORK CITY	IS 318 EUGENIO MARIA DE HOSTOS	11206	NY	1232	476	0	0	150	0	Hybrid	0	1	1	1	1	1	1	1	0	1	1	1	1	11/30 - 12/13	34.937149	.30287647	.19197525	150	Middle
NEW YORK CITY	IS 318 EUGENIO MARIA DE HOSTOS	11206	NY	1262	446	0	0	150	0	Remote Only	0	1	1	1	1	1	1	1	0	1	1	1	1	01/18 - 01/31	63.942154	.30287647	.19197525	150	Middle
NEW YORK CITY	IS 318 EUGENIO MARIA DE HOSTOS	11206	NY	1262	446	2	2	150	0	Remote Only	0	1	1	1	1	1	1	1	0	1	1	1	1	03/01 - 03/14	45.252831	.30287647	.19197525	150	Middle
NEW YORK CITY	IS 318 EUGENIO MARIA DE HOSTOS	11206	NY	1262	446	0	1	150	0	Hybrid	0	1	1	1	1	1	1	1	0	1	1	1	1	03/15 - 03/28	48.456078	.30287647	.19197525	150	Middle
NEW YORK CITY	PROGRESS HIGH SCHOOL FOR PROFESSIONAL CAREERS	11211	NY	546	138	0	0	78	0	Remote Only	0	1	1	1	1	1	1	1	0	1	1	1	1	01/04 - 01/17	64.915962	.30287644	.19197524	78	High
NEW YORK CITY	PROGRESS HIGH SCHOOL FOR PROFESSIONAL CAREERS	11211	NY	546	138	0	0	78	0	Remote Only	0	1	1	1	1	1	1	1	0	1	1	1	1	03/01 - 03/14	45.252831	.30287644	.19197524	78	High
NEW YORK CITY	PROGRESS HIGH SCHOOL FOR PROFESSIONAL CAREERS	11211	NY	546	138	0	0	78	0	Remote Only	0	1	1	1	1	1	1	1	0	1	1	1	1	01/18 - 01/31	63.942154	.30287644	.19197524	78	High
NEW YORK CITY	PROGRESS HIGH SCHOOL FOR PROFESSIONAL CAREERS	11211	NY	262	135	0	0	78	0	Remote Only	0	1	1	1	1	1	1	1	0	1	1	1	1	02/01 - 02/14	48.386322	.30287644	.19197524	78	High
NEW YORK CITY	PROGRESS HIGH SCHOOL FOR PROFESSIONAL CAREERS	11211	NY	418	136	0	0	78	0	Hybrid	0	1	1	1	1	1	1	1	0	1	1	1	1	10/26 - 11/08	10.773288	.30287644	.19197524	78	High
NEW YORK CITY	PROGRESS HIGH SCHOOL FOR PROFESSIONAL CAREERS	11211	NY	418	136	0	0	78	0	Hybrid	0	1	1	1	1	1	1	1	0	1	1	1	1	11/30 - 12/13	34.937149	.30287644	.19197524	78	High
NEW YORK CITY	PROGRESS HIGH SCHOOL FOR PROFESSIONAL CAREERS	11211	NY	546	138	0	0	78	0	Hybrid	0	1	1	1	1	1	1	1	0	1	1	1	1	03/29 - 04/11	42.295128	.30287644	.19197524	78	High
NEW YORK CITY	PROGRESS HIGH SCHOOL FOR PROFESSIONAL CAREERS	11211	NY	546	138	0	1	78	0	Hybrid	0	1	1	1	1	1	1	1	0	1	1	1	1	03/15 - 03/28	48.456078	.30287644	.19197524	78	High
NEW YORK CITY	PROGRESS HIGH SCHOOL FOR PROFESSIONAL CAREERS	11211	NY	557	275	0	0	40	0	Hybrid	0	1	1	1	1	1	1	1	0	1	1	1	1	10/12 - 10/25	8.1420488	.30287644	.19197524	40	High
NEW YORK CITY	PROGRESS HIGH SCHOOL FOR PROFESSIONAL CAREERS	11211	NY	418	136	1	0	78	0	Hybrid	0	1	1	1	1	1	1	1	0	1	1	1	1	11/09 - 11/22	17.28581	.30287644	.19197524	78	High
NEW YORK CITY	PROGRESS HIGH SCHOOL FOR PROFESSIONAL CAREERS	11211	NY	546	138	0	0	78	0	Hybrid	0	1	1	1	1	1	1	1	0	1	1	1	1	04/12 - 04/25	32.057575	.30287644	.19197524	78	High
NEW YORK CITY	PROGRESS HIGH SCHOOL FOR PROFESSIONAL CAREERS	11211	NY	546	138	0	0	78	0	Remote Only	0	1	1	1	1	1	1	1	0	1	1	1	1	02/15 - 02/28	45.255619	.30287644	.19197524	78	High
NEW YORK CITY	EAST WILLIAMSBURG SCHOLARS ACADEMY	11211	NY	239	84	0	0	44	0	Hybrid	0	1	1	1	1	1	1	1	0	1	1	1	1	11/30 - 12/13	34.937149	.30287644	.19197524	44	High
NEW YORK CITY	EAST WILLIAMSBURG SCHOLARS ACADEMY	11211	NY	239	84	0	0	44	0	Hybrid	0	1	1	1	1	1	1	1	0	1	1	1	1	10/26 - 11/08	10.773288	.30287644	.19197524	44	High
NEW YORK CITY	EAST WILLIAMSBURG SCHOLARS ACADEMY	11211	NY	326	82	0	0	44	0	Remote Only	0	1	1	1	1	1	1	1	0	1	1	1	1	01/18 - 01/31	63.942154	.30287644	.19197524	44	High
NEW YORK CITY	EAST WILLIAMSBURG SCHOLARS ACADEMY	11211	NY	326	82	0	0	44	0	Hybrid	0	1	1	1	1	1	1	1	0	1	1	1	1	04/12 - 04/25	32.057575	.30287644	.19197524	44	High
NEW YORK CITY	EAST WILLIAMSBURG SCHOLARS ACADEMY	11211	NY	326	82	0	0	44	0	Remote Only	0	1	1	1	1	1	1	1	0	1	1	1	1	02/01 - 02/14	48.386322	.30287644	.19197524	44	High
NEW YORK CITY	EAST WILLIAMSBURG SCHOLARS ACADEMY	11211	NY	339	184	0	0	24	0	Hybrid	0	1	1	1	1	1	1	1	0	1	1	1	1	10/12 - 10/25	8.1420488	.30287644	.19197524	24	High
NEW YORK CITY	EAST WILLIAMSBURG SCHOLARS ACADEMY	11211	NY	326	82	0	0	44	0	Remote Only	0	1	1	1	1	1	1	1	0	1	1	1	1	02/15 - 02/28	45.255619	.30287644	.19197524	44	High
NEW YORK CITY	EAST WILLIAMSBURG SCHOLARS ACADEMY	11211	NY	326	82	0	0	44	0	Remote Only	0	1	1	1	1	1	1	1	0	1	1	1	1	01/04 - 01/17	64.915962	.30287644	.19197524	44	High
NEW YORK CITY	EAST WILLIAMSBURG SCHOLARS ACADEMY	11211	NY	326	82	0	0	44	0	Hybrid	0	1	1	1	1	1	1	1	0	1	1	1	1	03/15 - 03/28	48.456078	.30287644	.19197524	44	High
NEW YORK CITY	EAST WILLIAMSBURG SCHOLARS ACADEMY	11211	NY	239	84	0	0	44	0	Hybrid	0	1	1	1	1	1	1	1	0	1	1	1	1	11/09 - 11/22	17.28581	.30287644	.19197524	44	High
NEW YORK CITY	EAST WILLIAMSBURG SCHOLARS ACADEMY	11211	NY	326	82	0	0	44	0	Hybrid	0	1	1	1	1	1	1	1	0	1	1	1	1	03/29 - 04/11	42.295128	.30287644	.19197524	44	High
NEW YORK CITY	EAST WILLIAMSBURG SCHOLARS ACADEMY	11211	NY	326	82	0	0	44	0	Remote Only	0	1	1	1	1	1	1	1	0	1	1	1	1	03/01 - 03/14	45.252831	.30287644	.19197524	44	High
NEW YORK CITY	HIGH SCHOOL FOR ENTERPRISE, BUSINESS & TECHNOLOGY	11211	NY	589	175	1	1	76	0	Hybrid	0	1	1	1	1	1	1	1	0	1	1	1	1	11/30 - 12/13	34.937149	.30287644	.19197524	76	High
NEW YORK CITY	HIGH SCHOOL FOR ENTERPRISE, BUSINESS & TECHNOLOGY	11211	NY	694	160	0	0	76	0	Hybrid	0	1	1	1	1	1	1	1	0	1	1	1	1	03/15 - 03/28	48.456078	.30287644	.19197524	76	High
NEW YORK CITY	HIGH SCHOOL FOR ENTERPRISE, BUSINESS & TECHNOLOGY	11211	NY	710	296	0	0	45	0	Hybrid	0	1	1	1	1	1	1	1	0	1	1	1	1	10/12 - 10/25	8.1420488	.30287644	.19197524	45	High
NEW YORK CITY	HIGH SCHOOL FOR ENTERPRISE, BUSINESS & TECHNOLOGY	11211	NY	694	160	0	0	76	0	Remote Only	0	1	1	1	1	1	1	1	0	1	1	1	1	02/15 - 02/28	45.255619	.30287644	.19197524	76	High
NEW YORK CITY	HIGH SCHOOL FOR ENTERPRISE, BUSINESS & TECHNOLOGY	11211	NY	694	160	0	1	76	0	Remote Only	0	1	1	1	1	1	1	1	0	1	1	1	1	03/01 - 03/14	45.252831	.30287644	.19197524	76	High
NEW YORK CITY	HIGH SCHOOL FOR ENTERPRISE, BUSINESS & TECHNOLOGY	11211	NY	694	160	0	0	76	0	Remote Only	0	1	1	1	1	1	1	1	0	1	1	1	1	02/01 - 02/14	48.386322	.30287644	.19197524	76	High
NEW YORK CITY	HIGH SCHOOL FOR ENTERPRISE, BUSINESS & TECHNOLOGY	11211	NY	694	160	0	1	76	0	Remote Only	0	1	1	1	1	1	1	1	0	1	1	1	1	01/18 - 01/31	63.942154	.30287644	.19197524	76	High
NEW YORK CITY	HIGH SCHOOL FOR ENTERPRISE, BUSINESS & TECHNOLOGY	11211	NY	589	175	0	0	76	0	Hybrid	0	1	1	1	1	1	1	1	0	1	1	1	1	11/09 - 11/22	17.28581	.30287644	.19197524	76	High
NEW YORK CITY	HIGH SCHOOL FOR ENTERPRISE, BUSINESS & TECHNOLOGY	11211	NY	589	175	0	0	76	0	Hybrid	0	1	1	1	1	1	1	1	0	1	1	1	1	10/26 - 11/08	10.773288	.30287644	.19197524	76	High
NEW YORK CITY	HIGH SCHOOL FOR ENTERPRISE, BUSINESS & TECHNOLOGY	11211	NY	694	160	0	1	76	0	Hybrid	0	1	1	1	1	1	1	1	0	1	1	1	1	03/29 - 04/11	42.295128	.30287644	.19197524	76	High
NEW YORK CITY	HIGH SCHOOL FOR ENTERPRISE, BUSINESS & TECHNOLOGY	11211	NY	694	160	1	0	76	0	Hybrid	0	1	1	1	1	1	1	1	0	1	1	1	1	04/12 - 04/25	32.057575	.30287644	.19197524	76	High
NEW YORK CITY	HIGH SCHOOL FOR ENTERPRISE, BUSINESS & TECHNOLOGY	11211	NY	694	160	0	0	76	0	Remote Only	0	1	1	1	1	1	1	1	0	1	1	1	1	01/04 - 01/17	64.915962	.30287644	.19197524	76	High
NEW YORK CITY	PS 380 JOHN WAYNE ELEMENTARY	11206	NY	487	195	1	2	109	0	Hybrid	0	1	1	1	1	1	1	1	0	1	1	1	1	03/01 - 03/14	45.252831	.30287647	.19197525	109	Elementary
NEW YORK CITY	PS 380 JOHN WAYNE ELEMENTARY	11206	NY	465	185	1	1	109	0	Hybrid	0	1	1	1	1	1	1	1	0	1	1	1	1	11/09 - 11/22	17.285812	.30287647	.19197525	109	Elementary
NEW YORK CITY	PS 380 JOHN WAYNE ELEMENTARY	11206	NY	487	195	2	1	109	0	Hybrid	0	1	1	1	1	1	1	1	0	1	1	1	1	03/15 - 03/28	48.456078	.30287647	.19197525	109	Elementary
NEW YORK CITY	PS 380 JOHN WAYNE ELEMENTARY	11206	NY	487	195	2	2	109	0	Hybrid	0	1	1	1	1	1	1	1	0	1	1	1	1	01/18 - 01/31	63.942154	.30287647	.19197525	109	Elementary
NEW YORK CITY	PS 380 JOHN WAYNE ELEMENTARY	11206	NY	487	195	0	0	109	0	Hybrid	0	1	1	1	1	1	1	1	0	1	1	1	1	02/15 - 02/28	45.255619	.30287647	.19197525	109	Elementary
NEW YORK CITY	PS 380 JOHN WAYNE ELEMENTARY	11206	NY	243	100	1	2	109	0	Hybrid	0	1	1	1	1	1	1	1	0	1	1	1	1	02/01 - 02/14	48.386318	.30287647	.19197525	109	Elementary
NEW YORK CITY	PS 380 JOHN WAYNE ELEMENTARY	11206	NY	487	195	0	0	109	0	Hybrid	0	1	1	1	1	1	1	1	0	1	1	1	1	03/29 - 04/11	42.295132	.30287647	.19197525	109	Elementary
NEW YORK CITY	PS 380 JOHN WAYNE ELEMENTARY	11206	NY	498	218	0	2	54	0	Hybrid	0	1	1	1	1	1	1	1	0	1	1	1	1	10/12 - 10/25	8.1420498	.30287647	.19197525	54	Elementary
NEW YORK CITY	PS 380 JOHN WAYNE ELEMENTARY	11206	NY	487	195	0	0	109	0	Hybrid	0	1	1	1	1	1	1	1	0	1	1	1	1	04/12 - 04/25	32.057575	.30287647	.19197525	109	Elementary
NEW YORK CITY	PS 380 JOHN WAYNE ELEMENTARY	11206	NY	465	185	0	3	109	0	Hybrid	0	1	1	1	1	1	1	1	0	1	1	1	1	11/30 - 12/13	34.937149	.30287647	.19197525	109	Elementary
NEW YORK CITY	PS 380 JOHN WAYNE ELEMENTARY	11206	NY	487	195	3	5	109	0	Hybrid	0	1	1	1	1	1	1	1	0	1	1	1	1	01/04 - 01/17	64.915962	.30287647	.19197525	109	Elementary
NEW YORK CITY	PS 380 JOHN WAYNE ELEMENTARY	11206	NY	465	185	0	0	109	0	Hybrid	0	1	1	1	1	1	1	1	0	1	1	1	1	10/26 - 11/08	10.773287	.30287647	.19197525	109	Elementary
NEW YORK CITY	PS 319	11211	NY	107	54	0	0	20	0	Hybrid	0	1	1	1	1	1	1	1	0	1	1	1	1	04/12 - 04/25	32.057575	.30287644	.19197524	20	Elementary
NEW YORK CITY	PS 319	11211	NY	107	54	0	0	20	0	Hybrid	0	1	1	1	1	1	1	1	0	1	1	1	1	01/04 - 01/17	64.915962	.30287644	.19197524	20	Elementary
NEW YORK CITY	PS 319	11211	NY	563	257	0	0	20	0	Hybrid	0	1	1	1	1	1	1	1	0	1	1	1	1	02/01 - 02/14	48.386322	.30287644	.19197524	20	Elementary
NEW YORK CITY	PS 319	11211	NY	132	82	0	0	11	0	Hybrid	0	1	1	1	1	1	1	1	0	1	1	1	1	10/12 - 10/25	8.1420488	.30287644	.19197524	11	Elementary
NEW YORK CITY	PS 319	11211	NY	107	54	0	0	20	0	Hybrid	0	1	1	1	1	1	1	1	0	1	1	1	1	03/29 - 04/11	42.295128	.30287644	.19197524	20	Elementary
NEW YORK CITY	PS 319	11211	NY	105	55	0	0	20	0	Hybrid	0	1	1	1	1	1	1	1	0	1	1	1	1	10/26 - 11/08	10.773288	.30287644	.19197524	20	Elementary
NEW YORK CITY	PS 319	11211	NY	107	54	2	0	20	0	Hybrid	0	1	1	1	1	1	1	1	0	1	1	1	1	03/15 - 03/28	48.456078	.30287644	.19197524	20	Elementary
NEW YORK CITY	PS 319	11211	NY	107	54	0	0	20	0	Hybrid	0	1	1	1	1	1	1	1	0	1	1	1	1	03/01 - 03/14	45.252831	.30287644	.19197524	20	Elementary
NEW YORK CITY	PS 319	11211	NY	105	55	0	0	20	0	Hybrid	0	1	1	1	1	1	1	1	0	1	1	1	1	11/30 - 12/13	34.937149	.30287644	.19197524	20	Elementary
NEW YORK CITY	PS 319	11211	NY	105	55	1	0	20	0	Hybrid	0	1	1	1	1	1	1	1	0	1	1	1	1	11/09 - 11/22	17.28581	.30287644	.19197524	20	Elementary
NEW YORK CITY	PS 319	11211	NY	107	54	0	0	20	0	Hybrid	0	1	1	1	1	1	1	1	0	1	1	1	1	01/18 - 01/31	63.942154	.30287644	.19197524	20	Elementary
NEW YORK CITY	PS 319	11211	NY	107	54	0	0	20	0	Hybrid	0	1	1	1	1	1	1	1	0	1	1	1	1	02/15 - 02/28	45.255619	.30287644	.19197524	20	Elementary
NEW YORK CITY	BROOKLYN PREPARATORY HIGH SCHOOL	11211	NY	521	165	0	0	51	0	Hybrid	0	1	1	1	1	1	1	1	0	1	1	1	1	03/29 - 04/11	42.295128	.30287644	.19197524	51	High
NEW YORK CITY	BROOKLYN PREPARATORY HIGH SCHOOL	11211	NY	521	165	0	0	51	0	Remote Only	0	1	1	1	1	1	1	1	0	1	1	1	1	02/15 - 02/28	45.255619	.30287644	.19197524	51	High
NEW YORK CITY	BROOKLYN PREPARATORY HIGH SCHOOL	11211	NY	479	171	0	2	51	0	Hybrid	0	1	1	1	1	1	1	1	0	1	1	1	1	10/26 - 11/08	10.773288	.30287644	.19197524	51	High
NEW YORK CITY	BROOKLYN PREPARATORY HIGH SCHOOL	11211	NY	521	165	0	0	51	0	Remote Only	0	1	1	1	1	1	1	1	0	1	1	1	1	02/01 - 02/14	48.386322	.30287644	.19197524	51	High
NEW YORK CITY	BROOKLYN PREPARATORY HIGH SCHOOL	11211	NY	545	237	0	0	35	0	Hybrid	0	1	1	1	1	1	1	1	0	1	1	1	1	10/12 - 10/25	8.1420488	.30287644	.19197524	35	High
NEW YORK CITY	BROOKLYN PREPARATORY HIGH SCHOOL	11211	NY	521	165	0	0	51	0	Remote Only	0	1	1	1	1	1	1	1	0	1	1	1	1	03/01 - 03/14	45.252831	.30287644	.19197524	51	High
NEW YORK CITY	BROOKLYN PREPARATORY HIGH SCHOOL	11211	NY	521	165	0	0	51	0	Hybrid	0	1	1	1	1	1	1	1	0	1	1	1	1	04/12 - 04/25	32.057575	.30287644	.19197524	51	High
NEW YORK CITY	BROOKLYN PREPARATORY HIGH SCHOOL	11211	NY	521	165	0	0	51	0	Remote Only	0	1	1	1	1	1	1	1	0	1	1	1	1	01/04 - 01/17	64.915962	.30287644	.19197524	51	High
NEW YORK CITY	BROOKLYN PREPARATORY HIGH SCHOOL	11211	NY	479	171	0	0	51	0	Hybrid	0	1	1	1	1	1	1	1	0	1	1	1	1	11/09 - 11/22	17.28581	.30287644	.19197524	51	High
NEW YORK CITY	BROOKLYN PREPARATORY HIGH SCHOOL	11211	NY	479	171	0	0	51	0	Hybrid	0	1	1	1	1	1	1	1	0	1	1	1	1	11/30 - 12/13	34.937149	.30287644	.19197524	51	High
NEW YORK CITY	BROOKLYN PREPARATORY HIGH SCHOOL	11211	NY	521	165	0	0	51	0	Remote Only	0	1	1	1	1	1	1	1	0	1	1	1	1	01/18 - 01/31	63.942154	.30287644	.19197524	51	High
NEW YORK CITY	BROOKLYN PREPARATORY HIGH SCHOOL	11211	NY	521	165	0	0	51	0	Hybrid	0	1	1	1	1	1	1	1	0	1	1	1	1	03/15 - 03/28	48.456078	.30287644	.19197524	51	High
NEW YORK CITY	CONSELYEA PREPARATORY SCHOOL	11211	NY	472	214	0	0	51	0	Remote Only	0	1	1	1	1	1	1	1	0	1	1	1	1	01/04 - 01/17	64.915962	.30287644	.19197524	51	Middle
NEW YORK CITY	CONSELYEA PREPARATORY SCHOOL	11211	NY	472	214	0	0	51	0	Remote Only	0	1	1	1	1	1	1	1	0	1	1	1	1	02/01 - 02/14	48.386322	.30287644	.19197524	51	Middle
NEW YORK CITY	CONSELYEA PREPARATORY SCHOOL	11211	NY	425	213	1	0	51	0	Hybrid	0	1	1	1	1	1	1	1	0	1	1	1	1	11/09 - 11/22	17.28581	.30287644	.19197524	51	Middle
NEW YORK CITY	CONSELYEA PREPARATORY SCHOOL	11211	NY	476	264	1	0	32	0	Hybrid	0	1	1	1	1	1	1	1	0	1	1	1	1	10/12 - 10/25	8.1420488	.30287644	.19197524	32	Middle
NEW YORK CITY	CONSELYEA PREPARATORY SCHOOL	11211	NY	472	214	0	0	51	0	Hybrid	0	1	1	1	1	1	1	1	0	1	1	1	1	03/29 - 04/11	42.295128	.30287644	.19197524	51	Middle
NEW YORK CITY	CONSELYEA PREPARATORY SCHOOL	11211	NY	472	214	0	0	51	0	Remote Only	0	1	1	1	1	1	1	1	0	1	1	1	1	02/15 - 02/28	45.255619	.30287644	.19197524	51	Middle
NEW YORK CITY	CONSELYEA PREPARATORY SCHOOL	11211	NY	425	213	0	0	51	0	Hybrid	0	1	1	1	1	1	1	1	0	1	1	1	1	11/30 - 12/13	34.937149	.30287644	.19197524	51	Middle
NEW YORK CITY	CONSELYEA PREPARATORY SCHOOL	11211	NY	472	214	1	0	51	0	Remote Only	0	1	1	1	1	1	1	1	0	1	1	1	1	03/01 - 03/14	45.252831	.30287644	.19197524	51	Middle
NEW YORK CITY	CONSELYEA PREPARATORY SCHOOL	11211	NY	472	214	0	0	51	0	Hybrid	0	1	1	1	1	1	1	1	0	1	1	1	1	04/12 - 04/25	32.057575	.30287644	.19197524	51	Middle
NEW YORK CITY	CONSELYEA PREPARATORY SCHOOL	11211	NY	425	213	0	0	51	0	Hybrid	0	1	1	1	1	1	1	1	0	1	1	1	1	10/26 - 11/08	10.773288	.30287644	.19197524	51	Middle
NEW YORK CITY	CONSELYEA PREPARATORY SCHOOL	11211	NY	472	214	3	0	51	0	Hybrid	0	1	1	1	1	1	1	1	0	1	1	1	1	03/15 - 03/28	48.456078	.30287644	.19197524	51	Middle
NEW YORK CITY	CONSELYEA PREPARATORY SCHOOL	11211	NY	472	214	0	0	51	0	Remote Only	0	1	1	1	1	1	1	1	0	1	1	1	1	01/18 - 01/31	63.942154	.30287644	.19197524	51	Middle
NEW YORK CITY	MS 582	11206	NY	325	149	0	0	46	0	Hybrid	0	1	1	1	1	1	1	1	0	1	1	1	1	11/09 - 11/22	17.285812	.30287647	.19197525	46	Middle
NEW YORK CITY	MS 582	11206	NY	355	179	0	0	29	0	Hybrid	0	1	1	1	1	1	1	1	0	1	1	1	1	10/12 - 10/25	8.1420498	.30287647	.19197525	29	Middle
NEW YORK CITY	MS 582	11206	NY	158	44	0	0	46	0	Remote Only	0	1	1	1	1	1	1	1	0	1	1	1	1	02/01 - 02/14	48.386318	.30287647	.19197525	46	Middle
NEW YORK CITY	MS 582	11206	NY	352	113	0	0	46	0	Remote Only	0	1	1	1	1	1	1	1	0	1	1	1	1	02/15 - 02/28	45.255619	.30287647	.19197525	46	Middle
NEW YORK CITY	MS 582	11206	NY	325	149	0	0	46	0	Hybrid	0	1	1	1	1	1	1	1	0	1	1	1	1	10/26 - 11/08	10.773287	.30287647	.19197525	46	Middle
NEW YORK CITY	MS 582	11206	NY	352	113	1	0	46	0	Hybrid	0	1	1	1	1	1	1	1	0	1	1	1	1	03/29 - 04/11	42.295132	.30287647	.19197525	46	Middle
NEW YORK CITY	MS 582	11206	NY	325	149	0	0	46	0	Hybrid	0	1	1	1	1	1	1	1	0	1	1	1	1	11/30 - 12/13	34.937149	.30287647	.19197525	46	Middle
NEW YORK CITY	MS 582	11206	NY	352	113	0	1	46	0	Hybrid	0	1	1	1	1	1	1	1	0	1	1	1	1	04/12 - 04/25	32.057575	.30287647	.19197525	46	Middle
NEW YORK CITY	MS 582	11206	NY	352	113	2	0	46	0	Remote Only	0	1	1	1	1	1	1	1	0	1	1	1	1	03/01 - 03/14	45.252831	.30287647	.19197525	46	Middle
NEW YORK CITY	MS 582	11206	NY	352	113	0	0	46	0	Remote Only	0	1	1	1	1	1	1	1	0	1	1	1	1	01/04 - 01/17	64.915962	.30287647	.19197525	46	Middle
NEW YORK CITY	MS 582	11206	NY	352	113	0	0	46	0	Remote Only	0	1	1	1	1	1	1	1	0	1	1	1	1	01/18 - 01/31	63.942154	.30287647	.19197525	46	Middle
NEW YORK CITY	MS 582	11206	NY	352	113	1	0	46	0	Hybrid	0	1	1	1	1	1	1	1	0	1	1	1	1	03/15 - 03/28	48.456078	.30287647	.19197525	46	Middle
NEW YORK CITY	WILLIAMSBURG HIGH SCHOOL FOR ARCHITECTURE AND DESIGN	11211	NY	576	243	1	0	56	0	Hybrid	0	1	1	1	1	1	1	1	0	1	1	1	1	10/26 - 11/08	10.773288	.30287644	.19197524	56	High
NEW YORK CITY	WILLIAMSBURG HIGH SCHOOL FOR ARCHITECTURE AND DESIGN	11211	NY	607	216	0	0	56	0	Remote Only	0	1	1	1	1	1	1	1	0	1	1	1	1	03/01 - 03/14	45.252831	.30287644	.19197524	56	High
NEW YORK CITY	WILLIAMSBURG HIGH SCHOOL FOR ARCHITECTURE AND DESIGN	11211	NY	607	216	0	1	56	0	Remote Only	0	1	1	1	1	1	1	1	0	1	1	1	1	01/04 - 01/17	64.915962	.30287644	.19197524	56	High
NEW YORK CITY	WILLIAMSBURG HIGH SCHOOL FOR ARCHITECTURE AND DESIGN	11211	NY	607	216	2	0	56	0	Hybrid	0	1	1	1	1	1	1	1	0	1	1	1	1	03/29 - 04/11	42.295128	.30287644	.19197524	56	High
NEW YORK CITY	WILLIAMSBURG HIGH SCHOOL FOR ARCHITECTURE AND DESIGN	11211	NY	607	216	0	0	56	0	Remote Only	0	1	1	1	1	1	1	1	0	1	1	1	1	02/15 - 02/28	45.255619	.30287644	.19197524	56	High
NEW YORK CITY	WILLIAMSBURG HIGH SCHOOL FOR ARCHITECTURE AND DESIGN	11211	NY	576	243	0	0	56	0	Hybrid	0	1	1	1	1	1	1	1	0	1	1	1	1	11/09 - 11/22	17.28581	.30287644	.19197524	56	High
NEW YORK CITY	WILLIAMSBURG HIGH SCHOOL FOR ARCHITECTURE AND DESIGN	11211	NY	607	216	0	0	56	0	Hybrid	0	1	1	1	1	1	1	1	0	1	1	1	1	04/12 - 04/25	32.057575	.30287644	.19197524	56	High
NEW YORK CITY	WILLIAMSBURG HIGH SCHOOL FOR ARCHITECTURE AND DESIGN	11211	NY	607	216	0	0	56	0	Hybrid	0	1	1	1	1	1	1	1	0	1	1	1	1	03/15 - 03/28	48.456078	.30287644	.19197524	56	High
NEW YORK CITY	WILLIAMSBURG HIGH SCHOOL FOR ARCHITECTURE AND DESIGN	11211	NY	651	592	0	0	56	0	Remote Only	0	1	1	1	1	1	1	1	0	1	1	1	1	02/01 - 02/14	48.386322	.30287644	.19197524	56	High
NEW YORK CITY	WILLIAMSBURG HIGH SCHOOL FOR ARCHITECTURE AND DESIGN	11211	NY	614	281	0	0	35	0	Hybrid	0	1	1	1	1	1	1	1	0	1	1	1	1	10/12 - 10/25	8.1420488	.30287644	.19197524	35	High
NEW YORK CITY	WILLIAMSBURG HIGH SCHOOL FOR ARCHITECTURE AND DESIGN	11211	NY	576	243	0	0	56	0	Hybrid	0	1	1	1	1	1	1	1	0	1	1	1	1	11/30 - 12/13	34.937149	.30287644	.19197524	56	High
NEW YORK CITY	WILLIAMSBURG HIGH SCHOOL FOR ARCHITECTURE AND DESIGN	11211	NY	607	216	0	0	56	0	Remote Only	0	1	1	1	1	1	1	1	0	1	1	1	1	01/18 - 01/31	63.942154	.30287644	.19197524	56	High
NEW YORK CITY	WILLIAMSBURG PREPARATORY SCHOOL	11211	NY	646	171	0	0	81	0	Hybrid	0	1	1	1	1	1	1	1	0	1	1	1	1	10/26 - 11/08	10.773288	.30287644	.19197524	81	High
NEW YORK CITY	WILLIAMSBURG PREPARATORY SCHOOL	11211	NY	718	176	0	0	81	0	Remote Only	0	1	1	1	1	1	1	1	0	1	1	1	1	01/18 - 01/31	63.942154	.30287644	.19197524	81	High
NEW YORK CITY	WILLIAMSBURG PREPARATORY SCHOOL	11211	NY	727	252	0	0	50	0	Hybrid	0	1	1	1	1	1	1	1	0	1	1	1	1	10/12 - 10/25	8.1420488	.30287644	.19197524	50	High
NEW YORK CITY	WILLIAMSBURG PREPARATORY SCHOOL	11211	NY	718	176	0	0	81	0	Remote Only	0	1	1	1	1	1	1	1	0	1	1	1	1	02/15 - 02/28	45.255619	.30287644	.19197524	81	High
NEW YORK CITY	WILLIAMSBURG PREPARATORY SCHOOL	11211	NY	646	171	0	0	81	0	Hybrid	0	1	1	1	1	1	1	1	0	1	1	1	1	11/30 - 12/13	34.937149	.30287644	.19197524	81	High
NEW YORK CITY	WILLIAMSBURG PREPARATORY SCHOOL	11211	NY	718	176	1	0	81	0	Hybrid	0	1	1	1	1	1	1	1	0	1	1	1	1	04/12 - 04/25	32.057575	.30287644	.19197524	81	High
NEW YORK CITY	WILLIAMSBURG PREPARATORY SCHOOL	11211	NY	718	176	1	0	81	0	Hybrid	0	1	1	1	1	1	1	1	0	1	1	1	1	03/29 - 04/11	42.295128	.30287644	.19197524	81	High
NEW YORK CITY	WILLIAMSBURG PREPARATORY SCHOOL	11211	NY	646	171	0	0	81	0	Hybrid	0	1	1	1	1	1	1	1	0	1	1	1	1	11/09 - 11/22	17.28581	.30287644	.19197524	81	High
NEW YORK CITY	WILLIAMSBURG PREPARATORY SCHOOL	11211	NY	384	85	0	0	81	0	Remote Only	0	1	1	1	1	1	1	1	0	1	1	1	1	02/01 - 02/14	48.386322	.30287644	.19197524	81	High
NEW YORK CITY	WILLIAMSBURG PREPARATORY SCHOOL	11211	NY	718	176	0	0	81	0	Remote Only	0	1	1	1	1	1	1	1	0	1	1	1	1	03/01 - 03/14	45.252831	.30287644	.19197524	81	High
NEW YORK CITY	WILLIAMSBURG PREPARATORY SCHOOL	11211	NY	718	176	0	0	81	0	Remote Only	0	1	1	1	1	1	1	1	0	1	1	1	1	01/04 - 01/17	64.915962	.30287644	.19197524	81	High
NEW YORK CITY	WILLIAMSBURG PREPARATORY SCHOOL	11211	NY	718	176	0	0	81	0	Hybrid	0	1	1	1	1	1	1	1	0	1	1	1	1	03/15 - 03/28	48.456078	.30287644	.19197524	81	High
NEW YORK CITY	WILLIAMSBURG HIGH SCHOOL OF ART AND TECHNOLOGY	11206	NY	384	85	0	0	44	0	Hybrid	0	1	1	1	1	1	1	1	0	1	1	1	1	03/29 - 04/11	42.295132	.30287647	.19197525	44	High
NEW YORK CITY	WILLIAMSBURG HIGH SCHOOL OF ART AND TECHNOLOGY	11206	NY	384	85	0	0	44	0	Hybrid	0	1	1	1	1	1	1	1	0	1	1	1	1	03/15 - 03/28	48.456078	.30287647	.19197525	44	High
NEW YORK CITY	WILLIAMSBURG HIGH SCHOOL OF ART AND TECHNOLOGY	11206	NY	384	85	0	0	44	0	Remote Only	0	1	1	1	1	1	1	1	0	1	1	1	1	01/04 - 01/17	64.915962	.30287647	.19197525	44	High
NEW YORK CITY	WILLIAMSBURG HIGH SCHOOL OF ART AND TECHNOLOGY	11206	NY	607	216	0	0	44	0	Remote Only	0	1	1	1	1	1	1	1	0	1	1	1	1	02/01 - 02/14	48.386318	.30287647	.19197525	44	High
NEW YORK CITY	WILLIAMSBURG HIGH SCHOOL OF ART AND TECHNOLOGY	11206	NY	384	85	0	0	44	0	Remote Only	0	1	1	1	1	1	1	1	0	1	1	1	1	03/01 - 03/14	45.252831	.30287647	.19197525	44	High
NEW YORK CITY	WILLIAMSBURG HIGH SCHOOL OF ART AND TECHNOLOGY	11206	NY	384	85	0	0	44	0	Hybrid	0	1	1	1	1	1	1	1	0	1	1	1	1	04/12 - 04/25	32.057575	.30287647	.19197525	44	High
NEW YORK CITY	WILLIAMSBURG HIGH SCHOOL OF ART AND TECHNOLOGY	11206	NY	384	85	0	0	44	0	Remote Only	0	1	1	1	1	1	1	1	0	1	1	1	1	01/18 - 01/31	63.942154	.30287647	.19197525	44	High
NEW YORK CITY	WILLIAMSBURG HIGH SCHOOL OF ART AND TECHNOLOGY	11206	NY	345	114	0	0	44	0	Hybrid	0	1	1	1	1	1	1	1	0	1	1	1	1	11/30 - 12/13	34.937149	.30287647	.19197525	44	High
NEW YORK CITY	WILLIAMSBURG HIGH SCHOOL OF ART AND TECHNOLOGY	11206	NY	345	114	0	0	44	0	Hybrid	0	1	1	1	1	1	1	1	0	1	1	1	1	11/09 - 11/22	17.285812	.30287647	.19197525	44	High
NEW YORK CITY	WILLIAMSBURG HIGH SCHOOL OF ART AND TECHNOLOGY	11206	NY	384	85	0	0	44	0	Remote Only	0	1	1	1	1	1	1	1	0	1	1	1	1	02/15 - 02/28	45.255619	.30287647	.19197525	44	High
NEW YORK CITY	WILLIAMSBURG HIGH SCHOOL OF ART AND TECHNOLOGY	11206	NY	396	165	0	0	24	0	Hybrid	0	1	1	1	1	1	1	1	0	1	1	1	1	10/12 - 10/25	8.1420498	.30287647	.19197525	24	High
NEW YORK CITY	WILLIAMSBURG HIGH SCHOOL OF ART AND TECHNOLOGY	11206	NY	345	114	0	0	44	0	Hybrid	0	1	1	1	1	1	1	1	0	1	1	1	1	10/26 - 11/08	10.773287	.30287647	.19197525	44	High
NEW YORK CITY	BROOKLYN LATIN SCHOOL	11206	NY	807	60	0	0	68	0	Remote Only	0	1	1	1	1	1	1	1	0	1	1	1	1	03/01 - 03/14	45.252831	.30287647	.19197525	68	High
NEW YORK CITY	BROOKLYN LATIN SCHOOL	11206	NY	807	60	0	0	68	0	Remote Only	0	1	1	1	1	1	1	1	0	1	1	1	1	01/04 - 01/17	64.915962	.30287647	.19197525	68	High
NEW YORK CITY	BROOKLYN LATIN SCHOOL	11206	NY	807	60	0	0	68	0	Hybrid	0	1	1	1	1	1	1	1	0	1	1	1	1	03/29 - 04/11	42.295132	.30287647	.19197525	68	High
NEW YORK CITY	BROOKLYN LATIN SCHOOL	11206	NY	731	114	0	0	68	0	Hybrid	0	1	1	1	1	1	1	1	0	1	1	1	1	11/09 - 11/22	17.285812	.30287647	.19197525	68	High
NEW YORK CITY	BROOKLYN LATIN SCHOOL	11206	NY	731	114	0	0	68	0	Hybrid	0	1	1	1	1	1	1	1	0	1	1	1	1	11/30 - 12/13	34.937149	.30287647	.19197525	68	High
NEW YORK CITY	BROOKLYN LATIN SCHOOL	11206	NY	807	60	0	0	68	0	Hybrid	0	1	1	1	1	1	1	1	0	1	1	1	1	03/15 - 03/28	48.456078	.30287647	.19197525	68	High
NEW YORK CITY	BROOKLYN LATIN SCHOOL	11206	NY	807	60	0	0	68	0	Remote Only	0	1	1	1	1	1	1	1	0	1	1	1	1	01/18 - 01/31	63.942154	.30287647	.19197525	68	High
NEW YORK CITY	BROOKLYN LATIN SCHOOL	11206	NY	731	114	0	0	68	0	Hybrid	0	1	1	1	1	1	1	1	0	1	1	1	1	10/26 - 11/08	10.773287	.30287647	.19197525	68	High
NEW YORK CITY	BROOKLYN LATIN SCHOOL	11206	NY	807	60	0	0	68	0	Remote Only	0	1	1	1	1	1	1	1	0	1	1	1	1	02/01 - 02/14	48.386318	.30287647	.19197525	68	High
NEW YORK CITY	BROOKLYN LATIN SCHOOL	11206	NY	834	217	0	0	43	0	Hybrid	0	1	1	1	1	1	1	1	0	1	1	1	1	10/12 - 10/25	8.1420498	.30287647	.19197525	43	High
NEW YORK CITY	BROOKLYN LATIN SCHOOL	11206	NY	807	60	0	0	68	0	Hybrid	0	1	1	1	1	1	1	1	0	1	1	1	1	04/12 - 04/25	32.057575	.30287647	.19197525	68	High
NEW YORK CITY	BROOKLYN LATIN SCHOOL	11206	NY	807	60	0	0	68	0	Remote Only	0	1	1	1	1	1	1	1	0	1	1	1	1	02/15 - 02/28	45.255619	.30287647	.19197525	68	High
NEW YORK CITY	LYONS COMMUNITY SCHOOL	11206	NY	405	90	0	0	59	0	Remote Only	0	1	1	1	1	1	1	1	0	1	1	1	1	02/15 - 02/28	45.255619	.30287647	.19197525	59	High
NEW YORK CITY	LYONS COMMUNITY SCHOOL	11206	NY	422	164	0	0	42	0	Hybrid	0	1	1	1	1	1	1	1	0	1	1	1	1	10/12 - 10/25	8.1420498	.30287647	.19197525	42	High
NEW YORK CITY	LYONS COMMUNITY SCHOOL	11206	NY	582	459	0	0	59	0	Remote Only	0	1	1	1	1	1	1	1	0	1	1	1	1	02/01 - 02/14	48.386318	.30287647	.19197525	59	High
NEW YORK CITY	LYONS COMMUNITY SCHOOL	11206	NY	363	105	0	1	59	0	Hybrid	0	1	1	1	1	1	1	1	0	1	1	1	1	10/26 - 11/08	10.773287	.30287647	.19197525	59	High
NEW YORK CITY	LYONS COMMUNITY SCHOOL	11206	NY	363	105	0	0	59	0	Hybrid	0	1	1	1	1	1	1	1	0	1	1	1	1	11/30 - 12/13	34.937149	.30287647	.19197525	59	High
NEW YORK CITY	LYONS COMMUNITY SCHOOL	11206	NY	405	90	1	0	59	0	Hybrid	0	1	1	1	1	1	1	1	0	1	1	1	1	03/29 - 04/11	42.295132	.30287647	.19197525	59	High
NEW YORK CITY	LYONS COMMUNITY SCHOOL	11206	NY	405	90	0	0	59	0	Hybrid	0	1	1	1	1	1	1	1	0	1	1	1	1	04/12 - 04/25	32.057575	.30287647	.19197525	59	High
NEW YORK CITY	LYONS COMMUNITY SCHOOL	11206	NY	405	90	0	1	59	0	Remote Only	0	1	1	1	1	1	1	1	0	1	1	1	1	01/04 - 01/17	64.915962	.30287647	.19197525	59	High
NEW YORK CITY	LYONS COMMUNITY SCHOOL	11206	NY	405	90	0	0	59	0	Remote Only	0	1	1	1	1	1	1	1	0	1	1	1	1	01/18 - 01/31	63.942154	.30287647	.19197525	59	High
NEW YORK CITY	LYONS COMMUNITY SCHOOL	11206	NY	363	105	0	0	59	0	Hybrid	0	1	1	1	1	1	1	1	0	1	1	1	1	11/09 - 11/22	17.285812	.30287647	.19197525	59	High
NEW YORK CITY	LYONS COMMUNITY SCHOOL	11206	NY	405	90	0	1	59	0	Remote Only	0	1	1	1	1	1	1	1	0	1	1	1	1	03/01 - 03/14	45.252831	.30287647	.19197525	59	High
NEW YORK CITY	LYONS COMMUNITY SCHOOL	11206	NY	405	90	0	0	59	0	Hybrid	0	1	1	1	1	1	1	1	0	1	1	1	1	03/15 - 03/28	48.456078	.30287647	.19197525	59	High
NEW YORK CITY	YOUNG WOMEN'S LEADERSHIP SCHOOL OF BROOKLYN	11206	NY	372	64	0	0	40	0	Remote Only	0	1	1	1	1	1	1	1	0	1	1	1	1	02/15 - 02/28	45.255619	.30287647	.19197525	40	High
NEW YORK CITY	YOUNG WOMEN'S LEADERSHIP SCHOOL OF BROOKLYN	11206	NY	372	64	1	0	40	0	Hybrid	0	1	1	1	1	1	1	1	0	1	1	1	1	04/12 - 04/25	32.057575	.30287647	.19197525	40	High
NEW YORK CITY	YOUNG WOMEN'S LEADERSHIP SCHOOL OF BROOKLYN	11206	NY	372	64	0	0	40	0	Remote Only	0	1	1	1	1	1	1	1	0	1	1	1	1	03/01 - 03/14	45.252831	.30287647	.19197525	40	High
NEW YORK CITY	YOUNG WOMEN'S LEADERSHIP SCHOOL OF BROOKLYN	11206	NY	372	64	0	0	40	0	Remote Only	0	1	1	1	1	1	1	1	0	1	1	1	1	01/04 - 01/17	64.915962	.30287647	.19197525	40	High
NEW YORK CITY	YOUNG WOMEN'S LEADERSHIP SCHOOL OF BROOKLYN	11206	NY	303	79	0	0	40	0	Hybrid	0	1	1	1	1	1	1	1	0	1	1	1	1	10/26 - 11/08	10.773287	.30287647	.19197525	40	High
NEW YORK CITY	YOUNG WOMEN'S LEADERSHIP SCHOOL OF BROOKLYN	11206	NY	387	163	0	0	28	0	Hybrid	0	1	1	1	1	1	1	1	0	1	1	1	1	10/12 - 10/25	8.1420498	.30287647	.19197525	28	High
NEW YORK CITY	YOUNG WOMEN'S LEADERSHIP SCHOOL OF BROOKLYN	11206	NY	372	64	0	0	40	0	Remote Only	0	1	1	1	1	1	1	1	0	1	1	1	1	01/18 - 01/31	63.942154	.30287647	.19197525	40	High
NEW YORK CITY	YOUNG WOMEN'S LEADERSHIP SCHOOL OF BROOKLYN	11206	NY	372	64	0	0	40	0	Hybrid	0	1	1	1	1	1	1	1	0	1	1	1	1	03/15 - 03/28	48.456078	.30287647	.19197525	40	High
NEW YORK CITY	YOUNG WOMEN'S LEADERSHIP SCHOOL OF BROOKLYN	11206	NY	372	64	0	0	40	0	Hybrid	0	1	1	1	1	1	1	1	0	1	1	1	1	03/29 - 04/11	42.295132	.30287647	.19197525	40	High
NEW YORK CITY	YOUNG WOMEN'S LEADERSHIP SCHOOL OF BROOKLYN	11206	NY	303	79	0	0	40	0	Hybrid	0	1	1	1	1	1	1	1	0	1	1	1	1	11/30 - 12/13	34.937149	.30287647	.19197525	40	High
NEW YORK CITY	YOUNG WOMEN'S LEADERSHIP SCHOOL OF BROOKLYN	11206	NY	478	84	0	0	40	0	Remote Only	0	1	1	1	1	1	1	1	0	1	1	1	1	02/01 - 02/14	48.386318	.30287647	.19197525	40	High
NEW YORK CITY	YOUNG WOMEN'S LEADERSHIP SCHOOL OF BROOKLYN	11206	NY	303	79	0	1	40	0	Hybrid	0	1	1	1	1	1	1	1	0	1	1	1	1	11/09 - 11/22	17.285812	.30287647	.19197525	40	High
NEW YORK CITY	BROOKLYN ARBOR ELEMENTARY SCHOOL	11238	NY	566	258	2	0	81	0	Hybrid	0	1	1	1	1	1	1	1	0	1	1	1	1	02/01 - 02/14	48.386322	.30287644	.19197522	81	Elementary
NEW YORK CITY	BROOKLYN ARBOR ELEMENTARY SCHOOL	11238	NY	613	280	0	0	44	0	Hybrid	0	1	1	1	1	1	1	1	0	1	1	1	1	10/12 - 10/25	8.1420498	.30287644	.19197522	44	Elementary
NEW YORK CITY	BROOKLYN ARBOR ELEMENTARY SCHOOL	11238	NY	566	258	2	1	81	0	Hybrid	0	1	1	1	1	1	1	1	0	1	1	1	1	01/18 - 01/31	63.942154	.30287644	.19197522	81	Elementary
NEW YORK CITY	BROOKLYN ARBOR ELEMENTARY SCHOOL	11238	NY	566	258	2	2	81	0	Hybrid	0	1	1	1	1	1	1	1	0	1	1	1	1	03/29 - 04/11	42.295132	.30287644	.19197522	81	Elementary
NEW YORK CITY	BROOKLYN ARBOR ELEMENTARY SCHOOL	11238	NY	566	258	2	0	81	0	Hybrid	0	1	1	1	1	1	1	1	0	1	1	1	1	03/15 - 03/28	48.456078	.30287644	.19197522	81	Elementary
NEW YORK CITY	BROOKLYN ARBOR ELEMENTARY SCHOOL	11238	NY	566	258	2	0	81	0	Hybrid	0	1	1	1	1	1	1	1	0	1	1	1	1	02/15 - 02/28	45.255619	.30287644	.19197522	81	Elementary
NEW YORK CITY	BROOKLYN ARBOR ELEMENTARY SCHOOL	11238	NY	566	258	0	1	81	0	Hybrid	0	1	1	1	1	1	1	1	0	1	1	1	1	03/01 - 03/14	45.252831	.30287644	.19197522	81	Elementary
NEW YORK CITY	BROOKLYN ARBOR ELEMENTARY SCHOOL	11238	NY	566	258	1	1	81	0	Hybrid	0	1	1	1	1	1	1	1	0	1	1	1	1	01/04 - 01/17	64.915962	.30287644	.19197522	81	Elementary
NEW YORK CITY	BROOKLYN ARBOR ELEMENTARY SCHOOL	11238	NY	566	258	3	0	81	0	Hybrid	0	1	1	1	1	1	1	1	0	1	1	1	1	04/12 - 04/25	32.057575	.30287644	.19197522	81	Elementary
NEW YORK CITY	BROOKLYN ARBOR ELEMENTARY SCHOOL	11238	NY	563	230	2	1	81	0	Hybrid	0	1	1	1	1	1	1	1	0	1	1	1	1	11/30 - 12/13	34.937149	.30287644	.19197522	81	Elementary
NEW YORK CITY	BROOKLYN ARBOR ELEMENTARY SCHOOL	11238	NY	563	230	1	0	81	0	Hybrid	0	1	1	1	1	1	1	1	0	1	1	1	1	11/09 - 11/22	17.28581	.30287644	.19197522	81	Elementary
NEW YORK CITY	BROOKLYN ARBOR ELEMENTARY SCHOOL	11238	NY	563	230	0	0	81	0	Hybrid	0	1	1	1	1	1	1	1	0	1	1	1	1	10/26 - 11/08	10.773288	.30287644	.19197522	81	Elementary
NEW YORK CITY	EAST NEW YORK FAMILY ACADEMY	11207	NY	501	140	0	0	65	0	Hybrid	0	1	1	1	1	1	1	1	0	1	1	1	1	11/30 - 12/13	34.937149	.30287644	.19197522	65	High
NEW YORK CITY	EAST NEW YORK FAMILY ACADEMY	11207	NY	556	143	0	0	65	0	Hybrid	0	1	1	1	1	1	1	1	0	1	1	1	1	03/15 - 03/28	48.456074	.30287644	.19197522	65	High
NEW YORK CITY	EAST NEW YORK FAMILY ACADEMY	11207	NY	566	205	0	0	40	0	Hybrid	0	1	1	1	1	1	1	1	0	1	1	1	1	10/12 - 10/25	8.1420498	.30287644	.19197522	40	High
NEW YORK CITY	EAST NEW YORK FAMILY ACADEMY	11207	NY	556	143	0	1	65	0	Remote Only	0	1	1	1	1	1	1	1	0	1	1	1	1	02/15 - 02/28	45.255623	.30287644	.19197522	65	High
NEW YORK CITY	EAST NEW YORK FAMILY ACADEMY	11207	NY	556	143	0	0	65	0	Remote Only	0	1	1	1	1	1	1	1	0	1	1	1	1	02/01 - 02/14	48.386322	.30287644	.19197522	65	High
NEW YORK CITY	EAST NEW YORK FAMILY ACADEMY	11207	NY	556	143	0	0	65	0	Hybrid	0	1	1	1	1	1	1	1	0	1	1	1	1	04/12 - 04/25	32.057575	.30287644	.19197522	65	High
NEW YORK CITY	EAST NEW YORK FAMILY ACADEMY	11207	NY	556	143	0	0	65	0	Remote Only	0	1	1	1	1	1	1	1	0	1	1	1	1	03/01 - 03/14	45.252834	.30287644	.19197522	65	High
NEW YORK CITY	EAST NEW YORK FAMILY ACADEMY	11207	NY	501	140	0	0	65	0	Hybrid	0	1	1	1	1	1	1	1	0	1	1	1	1	10/26 - 11/08	10.773288	.30287644	.19197522	65	High
NEW YORK CITY	EAST NEW YORK FAMILY ACADEMY	11207	NY	556	143	0	0	65	0	Remote Only	0	1	1	1	1	1	1	1	0	1	1	1	1	01/04 - 01/17	64.915962	.30287644	.19197522	65	High
NEW YORK CITY	EAST NEW YORK FAMILY ACADEMY	11207	NY	501	140	0	0	65	0	Hybrid	0	1	1	1	1	1	1	1	0	1	1	1	1	11/09 - 11/22	17.285812	.30287644	.19197522	65	High
NEW YORK CITY	EAST NEW YORK FAMILY ACADEMY	11207	NY	556	143	0	0	65	0	Remote Only	0	1	1	1	1	1	1	1	0	1	1	1	1	01/18 - 01/31	63.942154	.30287644	.19197522	65	High
NEW YORK CITY	EAST NEW YORK FAMILY ACADEMY	11207	NY	556	143	0	0	65	0	Hybrid	0	1	1	1	1	1	1	1	0	1	1	1	1	03/29 - 04/11	42.295128	.30287644	.19197522	65	High
NEW YORK CITY	TRANSIT TECH CAREER AND TECHNICAL EDUCATION HIGH SCHOOL	11208	NY	863	276	0	0	102	0	Remote Only	0	1	1	1	1	1	1	1	0	1	1	1	1	01/18 - 01/31	63.953259	.30275279	.19205867	102	High
NEW YORK CITY	TRANSIT TECH CAREER AND TECHNICAL EDUCATION HIGH SCHOOL	11208	NY	875	578	0	0	102	0	Remote Only	0	1	1	1	1	1	1	1	0	1	1	1	1	02/01 - 02/14	48.389606	.30275279	.19205867	102	High
NEW YORK CITY	TRANSIT TECH CAREER AND TECHNICAL EDUCATION HIGH SCHOOL	11208	NY	863	276	0	0	102	0	Hybrid	0	1	1	1	1	1	1	1	0	1	1	1	1	03/15 - 03/28	48.461544	.30275279	.19205867	102	High
NEW YORK CITY	TRANSIT TECH CAREER AND TECHNICAL EDUCATION HIGH SCHOOL	11208	NY	782	309	0	0	102	0	Hybrid	0	1	1	1	1	1	1	1	0	1	1	1	1	10/26 - 11/08	10.772643	.30275279	.19205867	102	High
NEW YORK CITY	TRANSIT TECH CAREER AND TECHNICAL EDUCATION HIGH SCHOOL	11208	NY	782	309	0	0	102	0	Hybrid	0	1	1	1	1	1	1	1	0	1	1	1	1	11/30 - 12/13	34.942554	.30275279	.19205867	102	High
NEW YORK CITY	TRANSIT TECH CAREER AND TECHNICAL EDUCATION HIGH SCHOOL	11208	NY	894	421	0	0	60	0	Hybrid	0	1	1	1	1	1	1	1	0	1	1	1	1	10/12 - 10/25	8.1405563	.30275279	.19205867	60	High
NEW YORK CITY	TRANSIT TECH CAREER AND TECHNICAL EDUCATION HIGH SCHOOL	11208	NY	782	309	0	0	102	0	Hybrid	0	1	1	1	1	1	1	1	0	1	1	1	1	11/09 - 11/22	17.288561	.30275279	.19205867	102	High
NEW YORK CITY	TRANSIT TECH CAREER AND TECHNICAL EDUCATION HIGH SCHOOL	11208	NY	863	276	2	0	102	0	Hybrid	0	1	1	1	1	1	1	1	0	1	1	1	1	04/12 - 04/25	32.056595	.30275279	.19205867	102	High
NEW YORK CITY	TRANSIT TECH CAREER AND TECHNICAL EDUCATION HIGH SCHOOL	11208	NY	863	276	0	0	102	0	Remote Only	0	1	1	1	1	1	1	1	0	1	1	1	1	02/15 - 02/28	45.257687	.30275279	.19205867	102	High
NEW YORK CITY	TRANSIT TECH CAREER AND TECHNICAL EDUCATION HIGH SCHOOL	11208	NY	863	276	0	0	102	0	Hybrid	0	1	1	1	1	1	1	1	0	1	1	1	1	03/29 - 04/11	42.299927	.30275279	.19205867	102	High
NEW YORK CITY	TRANSIT TECH CAREER AND TECHNICAL EDUCATION HIGH SCHOOL	11208	NY	863	276	0	0	102	0	Remote Only	0	1	1	1	1	1	1	1	0	1	1	1	1	03/01 - 03/14	45.254978	.30275279	.19205867	102	High
NEW YORK CITY	IS 364 GATEWAY	11239	NY	209	54	0	0	45	0	Remote Only	0	1	1	1	1	1	1	1	0	1	1	1	1	01/18 - 01/31	63.942154	.30287644	.19197524	45	Middle
NEW YORK CITY	IS 364 GATEWAY	11239	NY	209	54	0	2	45	0	Hybrid	0	1	1	1	1	1	1	1	0	1	1	1	1	03/15 - 03/28	48.456078	.30287644	.19197524	45	Middle
NEW YORK CITY	IS 364 GATEWAY	11239	NY	181	57	0	0	45	0	Hybrid	0	1	1	1	1	1	1	1	0	1	1	1	1	11/30 - 12/13	34.937149	.30287644	.19197524	45	Middle
NEW YORK CITY	IS 364 GATEWAY	11239	NY	209	54	0	0	45	0	Remote Only	0	1	1	1	1	1	1	1	0	1	1	1	1	01/04 - 01/17	64.915962	.30287644	.19197524	45	Middle
NEW YORK CITY	IS 364 GATEWAY	11239	NY	209	54	0	0	45	0	Remote Only	0	1	1	1	1	1	1	1	0	1	1	1	1	02/01 - 02/14	48.386318	.30287644	.19197524	45	Middle
NEW YORK CITY	IS 364 GATEWAY	11239	NY	209	54	1	0	45	0	Hybrid	0	1	1	1	1	1	1	1	0	1	1	1	1	04/12 - 04/25	32.057575	.30287644	.19197524	45	Middle
NEW YORK CITY	IS 364 GATEWAY	11239	NY	209	54	0	0	45	0	Hybrid	0	1	1	1	1	1	1	1	0	1	1	1	1	03/29 - 04/11	42.295128	.30287644	.19197524	45	Middle
NEW YORK CITY	IS 364 GATEWAY	11239	NY	181	57	0	0	45	0	Hybrid	0	1	1	1	1	1	1	1	0	1	1	1	1	11/09 - 11/22	17.28581	.30287644	.19197524	45	Middle
NEW YORK CITY	IS 364 GATEWAY	11239	NY	181	57	0	0	45	0	Hybrid	0	1	1	1	1	1	1	1	0	1	1	1	1	10/26 - 11/08	10.773287	.30287644	.19197524	45	Middle
NEW YORK CITY	IS 364 GATEWAY	11239	NY	210	86	0	0	22	0	Hybrid	0	1	1	1	1	1	1	1	0	1	1	1	1	10/12 - 10/25	8.1420488	.30287644	.19197524	22	Middle
NEW YORK CITY	IS 364 GATEWAY	11239	NY	209	54	0	0	45	0	Remote Only	0	1	1	1	1	1	1	1	0	1	1	1	1	02/15 - 02/28	45.255619	.30287644	.19197524	45	Middle
NEW YORK CITY	IS 364 GATEWAY	11239	NY	209	54	1	1	45	0	Remote Only	0	1	1	1	1	1	1	1	0	1	1	1	1	03/01 - 03/14	45.252827	.30287644	.19197524	45	Middle
NEW YORK CITY	PS 13 ROBERTO CLEMENTE	11207	NY	399	152	0	2	77	0	Hybrid	0	1	1	1	1	1	1	1	0	1	1	1	1	02/15 - 02/28	45.255623	.30287644	.19197522	77	Elementary
NEW YORK CITY	PS 13 ROBERTO CLEMENTE	11207	NY	399	152	3	0	77	0	Hybrid	0	1	1	1	1	1	1	1	0	1	1	1	1	03/15 - 03/28	48.456074	.30287644	.19197522	77	Elementary
NEW YORK CITY	PS 13 ROBERTO CLEMENTE	11207	NY	824	308	0	0	77	0	Hybrid	0	1	1	1	1	1	1	1	0	1	1	1	1	02/01 - 02/14	48.386322	.30287644	.19197522	77	Elementary
NEW YORK CITY	PS 13 ROBERTO CLEMENTE	11207	NY	399	152	1	0	77	0	Hybrid	0	1	1	1	1	1	1	1	0	1	1	1	1	01/04 - 01/17	64.915962	.30287644	.19197522	77	Elementary
NEW YORK CITY	PS 13 ROBERTO CLEMENTE	11207	NY	418	201	0	0	40	0	Hybrid	0	1	1	1	1	1	1	1	0	1	1	1	1	10/12 - 10/25	8.1420498	.30287644	.19197522	40	Elementary
NEW YORK CITY	PS 13 ROBERTO CLEMENTE	11207	NY	353	136	1	0	77	0	Hybrid	0	1	1	1	1	1	1	1	0	1	1	1	1	11/30 - 12/13	34.937149	.30287644	.19197522	77	Elementary
NEW YORK CITY	PS 13 ROBERTO CLEMENTE	11207	NY	399	152	0	0	77	0	Hybrid	0	1	1	1	1	1	1	1	0	1	1	1	1	03/29 - 04/11	42.295128	.30287644	.19197522	77	Elementary
NEW YORK CITY	PS 13 ROBERTO CLEMENTE	11207	NY	353	136	0	0	77	0	Hybrid	0	1	1	1	1	1	1	1	0	1	1	1	1	10/26 - 11/08	10.773288	.30287644	.19197522	77	Elementary
NEW YORK CITY	PS 13 ROBERTO CLEMENTE	11207	NY	353	136	2	0	77	0	Hybrid	0	1	1	1	1	1	1	1	0	1	1	1	1	11/09 - 11/22	17.285812	.30287644	.19197522	77	Elementary
NEW YORK CITY	PS 13 ROBERTO CLEMENTE	11207	NY	399	152	0	0	77	0	Hybrid	0	1	1	1	1	1	1	1	0	1	1	1	1	04/12 - 04/25	32.057575	.30287644	.19197522	77	Elementary
NEW YORK CITY	PS 13 ROBERTO CLEMENTE	11207	NY	399	152	0	1	77	0	Hybrid	0	1	1	1	1	1	1	1	0	1	1	1	1	03/01 - 03/14	45.252834	.30287644	.19197522	77	Elementary
NEW YORK CITY	PS 13 ROBERTO CLEMENTE	11207	NY	399	152	1	3	77	0	Hybrid	0	1	1	1	1	1	1	1	0	1	1	1	1	01/18 - 01/31	63.942154	.30287644	.19197522	77	Elementary
NEW YORK CITY	PS 65	11208	NY	519	220	2	2	61	0	Hybrid	0	1	1	1	1	1	1	1	0	1	1	1	1	01/18 - 01/31	63.953259	.30275279	.19205867	61	Elementary
NEW YORK CITY	PS 65	11208	NY	519	220	2	1	61	0	Hybrid	0	1	1	1	1	1	1	1	0	1	1	1	1	01/04 - 01/17	64.925758	.30275279	.19205867	61	Elementary
NEW YORK CITY	PS 65	11208	NY	519	220	1	0	61	0	Hybrid	0	1	1	1	1	1	1	1	0	1	1	1	1	03/15 - 03/28	48.461544	.30275279	.19205867	61	Elementary
NEW YORK CITY	PS 65	11208	NY	415	211	2	0	61	0	Hybrid	0	1	1	1	1	1	1	1	0	1	1	1	1	11/09 - 11/22	17.288561	.30275279	.19205867	61	Elementary
NEW YORK CITY	PS 65	11208	NY	415	211	3	0	61	0	Hybrid	0	1	1	1	1	1	1	1	0	1	1	1	1	11/30 - 12/13	34.942554	.30275279	.19205867	61	Elementary
NEW YORK CITY	PS 65	11208	NY	519	220	1	0	61	0	Hybrid	0	1	1	1	1	1	1	1	0	1	1	1	1	03/01 - 03/14	45.254978	.30275279	.19205867	61	Elementary
NEW YORK CITY	PS 65	11208	NY	519	220	2	0	61	0	Hybrid	0	1	1	1	1	1	1	1	0	1	1	1	1	04/12 - 04/25	32.056595	.30275279	.19205867	61	Elementary
NEW YORK CITY	PS 65	11208	NY	519	220	3	0	61	0	Hybrid	0	1	1	1	1	1	1	1	0	1	1	1	1	02/15 - 02/28	45.257687	.30275279	.19205867	61	Elementary
NEW YORK CITY	PS 65	11208	NY	519	220	1	0	61	0	Hybrid	0	1	1	1	1	1	1	1	0	1	1	1	1	03/29 - 04/11	42.299927	.30275279	.19205867	61	Elementary
NEW YORK CITY	PS 65	11208	NY	223	106	0	0	61	0	Hybrid	0	1	1	1	1	1	1	1	0	1	1	1	1	02/01 - 02/14	48.389606	.30275279	.19205867	61	Elementary
NEW YORK CITY	PS 65	11208	NY	534	330	0	0	36	0	Hybrid	0	1	1	1	1	1	1	1	0	1	1	1	1	10/12 - 10/25	8.1405563	.30275279	.19205867	36	Elementary
NEW YORK CITY	PS 65	11208	NY	415	211	1	0	61	0	Hybrid	0	1	1	1	1	1	1	1	0	1	1	1	1	10/26 - 11/08	10.772643	.30275279	.19205867	61	Elementary
NEW YORK CITY	PS 108 SAL ABBRACCIAMENTO	11208	NY	828	225	0	0	117	0	Hybrid	0	1	1	1	1	1	1	1	0	1	1	1	1	02/15 - 02/28	45.257687	.30275279	.19205867	117	Elementary
NEW YORK CITY	PS 108 SAL ABBRACCIAMENTO	11208	NY	541	294	1	0	117	0	Hybrid	0	1	1	1	1	1	1	1	0	1	1	1	1	02/01 - 02/14	48.389606	.30275279	.19205867	117	Elementary
NEW YORK CITY	PS 108 SAL ABBRACCIAMENTO	11208	NY	902	359	3	0	69	0	Hybrid	0	1	1	1	1	1	1	1	0	1	1	1	1	10/12 - 10/25	8.1405563	.30275279	.19205867	69	Elementary
NEW YORK CITY	PS 108 SAL ABBRACCIAMENTO	11208	NY	828	225	0	0	117	0	Hybrid	0	1	1	1	1	1	1	1	0	1	1	1	1	03/01 - 03/14	45.254978	.30275279	.19205867	117	Elementary
NEW YORK CITY	PS 108 SAL ABBRACCIAMENTO	11208	NY	828	225	2	1	117	0	Hybrid	0	1	1	1	1	1	1	1	0	1	1	1	1	03/15 - 03/28	48.461544	.30275279	.19205867	117	Elementary
NEW YORK CITY	PS 108 SAL ABBRACCIAMENTO	11208	NY	795	252	0	0	117	0	Hybrid	0	1	1	1	1	1	1	1	0	1	1	1	1	11/30 - 12/13	34.942554	.30275279	.19205867	117	Elementary
NEW YORK CITY	PS 108 SAL ABBRACCIAMENTO	11208	NY	828	225	1	0	117	0	Hybrid	0	1	1	1	1	1	1	1	0	1	1	1	1	04/12 - 04/25	32.056595	.30275279	.19205867	117	Elementary
NEW YORK CITY	PS 108 SAL ABBRACCIAMENTO	11208	NY	828	225	1	0	117	0	Hybrid	0	1	1	1	1	1	1	1	0	1	1	1	1	03/29 - 04/11	42.299927	.30275279	.19205867	117	Elementary
NEW YORK CITY	PS 108 SAL ABBRACCIAMENTO	11208	NY	795	252	0	0	117	0	Hybrid	0	1	1	1	1	1	1	1	0	1	1	1	1	10/26 - 11/08	10.772643	.30275279	.19205867	117	Elementary
NEW YORK CITY	PS 108 SAL ABBRACCIAMENTO	11208	NY	828	225	1	3	117	0	Hybrid	0	1	1	1	1	1	1	1	0	1	1	1	1	01/04 - 01/17	64.925758	.30275279	.19205867	117	Elementary
NEW YORK CITY	PS 108 SAL ABBRACCIAMENTO	11208	NY	795	252	0	1	117	0	Hybrid	0	1	1	1	1	1	1	1	0	1	1	1	1	11/09 - 11/22	17.288561	.30275279	.19205867	117	Elementary
NEW YORK CITY	PS 108 SAL ABBRACCIAMENTO	11208	NY	828	225	0	3	117	0	Hybrid	0	1	1	1	1	1	1	1	0	1	1	1	1	01/18 - 01/31	63.953259	.30275279	.19205867	117	Elementary
NEW YORK CITY	PS 149 DANNY KAYE	11207	NY	496	225	0	0	80	0	Hybrid	0	1	1	1	1	1	1	1	0	1	1	1	1	04/12 - 04/25	32.057575	.30287644	.19197522	80	Elementary
NEW YORK CITY	PS 149 DANNY KAYE	11207	NY	496	225	1	0	80	0	Hybrid	0	1	1	1	1	1	1	1	0	1	1	1	1	03/15 - 03/28	48.456074	.30287644	.19197522	80	Elementary
NEW YORK CITY	PS 149 DANNY KAYE	11207	NY	851	495	1	2	80	0	Hybrid	0	1	1	1	1	1	1	1	0	1	1	1	1	02/01 - 02/14	48.386322	.30287644	.19197522	80	Elementary
NEW YORK CITY	PS 149 DANNY KAYE	11207	NY	474	321	0	1	80	0	Hybrid	0	1	1	1	1	1	1	1	0	1	1	1	1	11/09 - 11/22	17.285812	.30287644	.19197522	80	Elementary
NEW YORK CITY	PS 149 DANNY KAYE	11207	NY	496	225	0	1	80	0	Hybrid	0	1	1	1	1	1	1	1	0	1	1	1	1	03/29 - 04/11	42.295128	.30287644	.19197522	80	Elementary
NEW YORK CITY	PS 149 DANNY KAYE	11207	NY	496	225	2	2	80	0	Hybrid	0	1	1	1	1	1	1	1	0	1	1	1	1	01/04 - 01/17	64.915962	.30287644	.19197522	80	Elementary
NEW YORK CITY	PS 149 DANNY KAYE	11207	NY	474	321	2	0	80	0	Hybrid	0	1	1	1	1	1	1	1	0	1	1	1	1	11/30 - 12/13	34.937149	.30287644	.19197522	80	Elementary
NEW YORK CITY	PS 149 DANNY KAYE	11207	NY	496	225	1	0	80	0	Hybrid	0	1	1	1	1	1	1	1	0	1	1	1	1	01/18 - 01/31	63.942154	.30287644	.19197522	80	Elementary
NEW YORK CITY	PS 149 DANNY KAYE	11207	NY	496	225	0	0	80	0	Hybrid	0	1	1	1	1	1	1	1	0	1	1	1	1	03/01 - 03/14	45.252834	.30287644	.19197522	80	Elementary
NEW YORK CITY	PS 149 DANNY KAYE	11207	NY	526	373	0	1	44	0	Hybrid	0	1	1	1	1	1	1	1	0	1	1	1	1	10/12 - 10/25	8.1420498	.30287644	.19197522	44	Elementary
NEW YORK CITY	PS 149 DANNY KAYE	11207	NY	474	321	0	0	80	0	Hybrid	0	1	1	1	1	1	1	1	0	1	1	1	1	10/26 - 11/08	10.773288	.30287644	.19197522	80	Elementary
NEW YORK CITY	PS 149 DANNY KAYE	11207	NY	496	225	1	1	80	0	Hybrid	0	1	1	1	1	1	1	1	0	1	1	1	1	02/15 - 02/28	45.255623	.30287644	.19197522	80	Elementary
NEW YORK CITY	PS 158 WARWICK	11207	NY	458	168	0	2	80	0	Hybrid	0	1	1	1	1	1	1	1	0	1	1	1	1	11/30 - 12/13	34.937149	.30287644	.19197522	80	Elementary
NEW YORK CITY	PS 158 WARWICK	11207	NY	481	149	0	1	80	0	Hybrid	0	1	1	1	1	1	1	1	0	1	1	1	1	01/04 - 01/17	64.915962	.30287644	.19197522	80	Elementary
NEW YORK CITY	PS 158 WARWICK	11207	NY	481	149	1	0	80	0	Hybrid	0	1	1	1	1	1	1	1	0	1	1	1	1	04/12 - 04/25	32.057575	.30287644	.19197522	80	Elementary
NEW YORK CITY	PS 158 WARWICK	11207	NY	670	521	0	1	80	0	Hybrid	0	1	1	1	1	1	1	1	0	1	1	1	1	02/01 - 02/14	48.386322	.30287644	.19197522	80	Elementary
NEW YORK CITY	PS 158 WARWICK	11207	NY	481	149	1	1	80	0	Hybrid	0	1	1	1	1	1	1	1	0	1	1	1	1	02/15 - 02/28	45.255623	.30287644	.19197522	80	Elementary
NEW YORK CITY	PS 158 WARWICK	11207	NY	481	149	1	2	80	0	Hybrid	0	1	1	1	1	1	1	1	0	1	1	1	1	03/01 - 03/14	45.252834	.30287644	.19197522	80	Elementary
NEW YORK CITY	PS 158 WARWICK	11207	NY	458	168	0	1	80	0	Hybrid	0	1	1	1	1	1	1	1	0	1	1	1	1	11/09 - 11/22	17.285812	.30287644	.19197522	80	Elementary
NEW YORK CITY	PS 158 WARWICK	11207	NY	481	149	0	0	80	0	Hybrid	0	1	1	1	1	1	1	1	0	1	1	1	1	03/29 - 04/11	42.295128	.30287644	.19197522	80	Elementary
NEW YORK CITY	PS 158 WARWICK	11207	NY	507	217	0	0	42	0	Hybrid	0	1	1	1	1	1	1	1	0	1	1	1	1	10/12 - 10/25	8.1420498	.30287644	.19197522	42	Elementary
NEW YORK CITY	PS 158 WARWICK	11207	NY	481	149	1	2	80	0	Hybrid	0	1	1	1	1	1	1	1	0	1	1	1	1	03/15 - 03/28	48.456074	.30287644	.19197522	80	Elementary
NEW YORK CITY	PS 158 WARWICK	11207	NY	481	149	4	1	80	0	Hybrid	0	1	1	1	1	1	1	1	0	1	1	1	1	01/18 - 01/31	63.942154	.30287644	.19197522	80	Elementary
NEW YORK CITY	PS 158 WARWICK	11207	NY	458	168	1	1	80	0	Hybrid	0	1	1	1	1	1	1	1	0	1	1	1	1	10/26 - 11/08	10.773288	.30287644	.19197522	80	Elementary
NEW YORK CITY	PS 159 ISAAC PITKIN	11208	NY	552	232	0	0	90	0	Hybrid	0	1	1	1	1	1	1	1	0	1	1	1	1	10/26 - 11/08	10.772643	.30275279	.19205867	90	Elementary
NEW YORK CITY	PS 159 ISAAC PITKIN	11208	NY	696	224	1	1	90	0	Hybrid	0	1	1	1	1	1	1	1	0	1	1	1	1	03/29 - 04/11	42.299927	.30275279	.19205867	90	Elementary
NEW YORK CITY	PS 159 ISAAC PITKIN	11208	NY	640	204	3	0	90	0	Hybrid	0	1	1	1	1	1	1	1	0	1	1	1	1	02/01 - 02/14	48.389606	.30275279	.19205867	90	Elementary
NEW YORK CITY	PS 159 ISAAC PITKIN	11208	NY	696	224	1	1	90	0	Hybrid	0	1	1	1	1	1	1	1	0	1	1	1	1	03/15 - 03/28	48.461544	.30275279	.19205867	90	Elementary
NEW YORK CITY	PS 159 ISAAC PITKIN	11208	NY	552	232	1	0	90	0	Hybrid	0	1	1	1	1	1	1	1	0	1	1	1	1	11/30 - 12/13	34.942554	.30275279	.19205867	90	Elementary
NEW YORK CITY	PS 159 ISAAC PITKIN	11208	NY	750	430	0	0	54	0	Hybrid	0	1	1	1	1	1	1	1	0	1	1	1	1	10/12 - 10/25	8.1405563	.30275279	.19205867	54	Elementary
NEW YORK CITY	PS 159 ISAAC PITKIN	11208	NY	552	232	0	2	90	0	Hybrid	0	1	1	1	1	1	1	1	0	1	1	1	1	11/09 - 11/22	17.288561	.30275279	.19205867	90	Elementary
NEW YORK CITY	PS 159 ISAAC PITKIN	11208	NY	696	224	0	0	90	0	Hybrid	0	1	1	1	1	1	1	1	0	1	1	1	1	01/18 - 01/31	63.953259	.30275279	.19205867	90	Elementary
NEW YORK CITY	PS 159 ISAAC PITKIN	11208	NY	696	224	2	0	90	0	Hybrid	0	1	1	1	1	1	1	1	0	1	1	1	1	04/12 - 04/25	32.056595	.30275279	.19205867	90	Elementary
NEW YORK CITY	PS 159 ISAAC PITKIN	11208	NY	696	224	2	2	90	0	Hybrid	0	1	1	1	1	1	1	1	0	1	1	1	1	01/04 - 01/17	64.925758	.30275279	.19205867	90	Elementary
NEW YORK CITY	PS 159 ISAAC PITKIN	11208	NY	696	224	1	0	90	0	Hybrid	0	1	1	1	1	1	1	1	0	1	1	1	1	02/15 - 02/28	45.257687	.30275279	.19205867	90	Elementary
NEW YORK CITY	PS 159 ISAAC PITKIN	11208	NY	696	224	0	0	90	0	Hybrid	0	1	1	1	1	1	1	1	0	1	1	1	1	03/01 - 03/14	45.254978	.30275279	.19205867	90	Elementary
NEW YORK CITY	IS 171 ABRAHAM LINCOLN	11208	NY	340	86	0	0	54	0	Remote Only	0	1	1	1	1	1	1	1	0	1	1	1	1	02/15 - 02/28	45.257687	.30275279	.19205867	54	Middle
NEW YORK CITY	IS 171 ABRAHAM LINCOLN	11208	NY	258	88	0	0	54	0	Hybrid	0	1	1	1	1	1	1	1	0	1	1	1	1	11/09 - 11/22	17.288561	.30275279	.19205867	54	Middle
NEW YORK CITY	IS 171 ABRAHAM LINCOLN	11208	NY	258	88	0	0	54	0	Hybrid	0	1	1	1	1	1	1	1	0	1	1	1	1	10/26 - 11/08	10.772643	.30275279	.19205867	54	Middle
NEW YORK CITY	IS 171 ABRAHAM LINCOLN	11208	NY	340	86	0	0	54	0	Remote Only	0	1	1	1	1	1	1	1	0	1	1	1	1	01/18 - 01/31	63.953259	.30275279	.19205867	54	Middle
NEW YORK CITY	IS 171 ABRAHAM LINCOLN	11208	NY	258	88	0	1	54	0	Hybrid	0	1	1	1	1	1	1	1	0	1	1	1	1	11/30 - 12/13	34.942554	.30275279	.19205867	54	Middle
NEW YORK CITY	IS 171 ABRAHAM LINCOLN	11208	NY	340	86	0	0	54	0	Hybrid	0	1	1	1	1	1	1	1	0	1	1	1	1	03/29 - 04/11	42.299927	.30275279	.19205867	54	Middle
NEW YORK CITY	IS 171 ABRAHAM LINCOLN	11208	NY	340	86	0	0	54	0	Remote Only	0	1	1	1	1	1	1	1	0	1	1	1	1	02/01 - 02/14	48.389606	.30275279	.19205867	54	Middle
NEW YORK CITY	IS 171 ABRAHAM LINCOLN	11208	NY	341	171	0	0	29	0	Hybrid	0	1	1	1	1	1	1	1	0	1	1	1	1	10/12 - 10/25	8.1405563	.30275279	.19205867	29	Middle
NEW YORK CITY	IS 171 ABRAHAM LINCOLN	11208	NY	340	86	0	0	54	0	Hybrid	0	1	1	1	1	1	1	1	0	1	1	1	1	03/15 - 03/28	48.461544	.30275279	.19205867	54	Middle
NEW YORK CITY	IS 171 ABRAHAM LINCOLN	11208	NY	340	86	0	0	54	0	Hybrid	0	1	1	1	1	1	1	1	0	1	1	1	1	04/12 - 04/25	32.056595	.30275279	.19205867	54	Middle
NEW YORK CITY	IS 171 ABRAHAM LINCOLN	11208	NY	340	86	2	0	54	0	Remote Only	0	1	1	1	1	1	1	1	0	1	1	1	1	03/01 - 03/14	45.254978	.30275279	.19205867	54	Middle
NEW YORK CITY	IS 171 ABRAHAM LINCOLN	11208	NY	340	86	0	0	54	0	Remote Only	0	1	1	1	1	1	1	1	0	1	1	1	1	01/04 - 01/17	64.925758	.30275279	.19205867	54	Middle
NEW YORK CITY	PS 190 SHEFFIELD	11207	NY	159	36	0	0	33	0	Hybrid	0	1	1	1	1	1	1	1	0	1	1	1	1	03/01 - 03/14	45.252834	.30287644	.19197522	33	Elementary
NEW YORK CITY	PS 190 SHEFFIELD	11207	NY	165	81	0	0	15	0	Hybrid	0	1	1	1	1	1	1	1	0	1	1	1	1	10/12 - 10/25	8.1420498	.30287644	.19197522	15	Elementary
NEW YORK CITY	PS 190 SHEFFIELD	11207	NY	159	36	0	2	33	0	Hybrid	0	1	1	1	1	1	1	1	0	1	1	1	1	03/29 - 04/11	42.295128	.30287644	.19197522	33	Elementary
NEW YORK CITY	PS 190 SHEFFIELD	11207	NY	159	36	1	1	33	0	Hybrid	0	1	1	1	1	1	1	1	0	1	1	1	1	01/04 - 01/17	64.915962	.30287644	.19197522	33	Elementary
NEW YORK CITY	PS 190 SHEFFIELD	11207	NY	159	36	0	0	33	0	Hybrid	0	1	1	1	1	1	1	1	0	1	1	1	1	03/15 - 03/28	48.456074	.30287644	.19197522	33	Elementary
NEW YORK CITY	PS 190 SHEFFIELD	11207	NY	134	50	0	0	33	0	Hybrid	0	1	1	1	1	1	1	1	0	1	1	1	1	11/09 - 11/22	17.285812	.30287644	.19197522	33	Elementary
NEW YORK CITY	PS 190 SHEFFIELD	11207	NY	159	36	0	0	33	0	Hybrid	0	1	1	1	1	1	1	1	0	1	1	1	1	01/18 - 01/31	63.942154	.30287644	.19197522	33	Elementary
NEW YORK CITY	PS 190 SHEFFIELD	11207	NY	159	36	0	0	33	0	Hybrid	0	1	1	1	1	1	1	1	0	1	1	1	1	04/12 - 04/25	32.057575	.30287644	.19197522	33	Elementary
NEW YORK CITY	PS 190 SHEFFIELD	11207	NY	159	36	0	0	33	0	Hybrid	0	1	1	1	1	1	1	1	0	1	1	1	1	02/15 - 02/28	45.255623	.30287644	.19197522	33	Elementary
NEW YORK CITY	PS 190 SHEFFIELD	11207	NY	1708	1004	1	0	33	0	Hybrid	0	1	1	1	1	1	1	1	0	1	1	1	1	02/01 - 02/14	48.386322	.30287644	.19197522	33	Elementary
NEW YORK CITY	PS 190 SHEFFIELD	11207	NY	134	50	0	0	33	0	Hybrid	0	1	1	1	1	1	1	1	0	1	1	1	1	10/26 - 11/08	10.773288	.30287644	.19197522	33	Elementary
NEW YORK CITY	PS 190 SHEFFIELD	11207	NY	134	50	0	0	33	0	Hybrid	0	1	1	1	1	1	1	1	0	1	1	1	1	11/30 - 12/13	34.937149	.30287644	.19197522	33	Elementary
NEW YORK CITY	PS 202 ERNEST S JENKYNS	11208	NY	276	97	2	0	61	0	Hybrid	0	1	1	1	1	1	1	1	0	1	1	1	1	03/01 - 03/14	45.254978	.30275279	.19205867	61	Elementary
NEW YORK CITY	PS 202 ERNEST S JENKYNS	11208	NY	276	97	0	0	61	0	Hybrid	0	1	1	1	1	1	1	1	0	1	1	1	1	03/15 - 03/28	48.461544	.30275279	.19205867	61	Elementary
NEW YORK CITY	PS 202 ERNEST S JENKYNS	11208	NY	276	97	1	1	61	0	Hybrid	0	1	1	1	1	1	1	1	0	1	1	1	1	01/18 - 01/31	63.953259	.30275279	.19205867	61	Elementary
NEW YORK CITY	PS 202 ERNEST S JENKYNS	11208	NY	442	148	0	0	61	0	Hybrid	0	1	1	1	1	1	1	1	0	1	1	1	1	02/01 - 02/14	48.389606	.30275279	.19205867	61	Elementary
NEW YORK CITY	PS 202 ERNEST S JENKYNS	11208	NY	238	91	0	0	61	0	Hybrid	0	1	1	1	1	1	1	1	0	1	1	1	1	11/09 - 11/22	17.288561	.30275279	.19205867	61	Elementary
NEW YORK CITY	PS 202 ERNEST S JENKYNS	11208	NY	276	97	0	0	61	0	Hybrid	0	1	1	1	1	1	1	1	0	1	1	1	1	01/04 - 01/17	64.925758	.30275279	.19205867	61	Elementary
NEW YORK CITY	PS 202 ERNEST S JENKYNS	11208	NY	238	91	0	0	61	0	Hybrid	0	1	1	1	1	1	1	1	0	1	1	1	1	11/30 - 12/13	34.942554	.30275279	.19205867	61	Elementary
NEW YORK CITY	PS 202 ERNEST S JENKYNS	11208	NY	276	97	0	0	61	0	Hybrid	0	1	1	1	1	1	1	1	0	1	1	1	1	03/29 - 04/11	42.299927	.30275279	.19205867	61	Elementary
NEW YORK CITY	PS 202 ERNEST S JENKYNS	11208	NY	276	97	1	0	61	0	Hybrid	0	1	1	1	1	1	1	1	0	1	1	1	1	04/12 - 04/25	32.056595	.30275279	.19205867	61	Elementary
NEW YORK CITY	PS 202 ERNEST S JENKYNS	11208	NY	238	91	0	0	61	0	Hybrid	0	1	1	1	1	1	1	1	0	1	1	1	1	10/26 - 11/08	10.772643	.30275279	.19205867	61	Elementary
NEW YORK CITY	PS 202 ERNEST S JENKYNS	11208	NY	276	97	0	0	61	0	Hybrid	0	1	1	1	1	1	1	1	0	1	1	1	1	02/15 - 02/28	45.257687	.30275279	.19205867	61	Elementary
NEW YORK CITY	PS 202 ERNEST S JENKYNS	11208	NY	302	155	0	0	30	0	Hybrid	0	1	1	1	1	1	1	1	0	1	1	1	1	10/12 - 10/25	8.1405563	.30275279	.19205867	30	Elementary
NEW YORK CITY	PS 213 NEW LOTS	11207	NY	222	127	0	0	44	0	Hybrid	0	1	1	1	1	1	1	1	0	1	1	1	1	11/30 - 12/13	34.937149	.30287644	.19197522	44	Elementary
NEW YORK CITY	PS 213 NEW LOTS	11207	NY	231	106	0	1	44	0	Hybrid	0	1	1	1	1	1	1	1	0	1	1	1	1	02/15 - 02/28	45.255623	.30287644	.19197522	44	Elementary
NEW YORK CITY	PS 213 NEW LOTS	11207	NY	222	127	1	1	44	0	Hybrid	0	1	1	1	1	1	1	1	0	1	1	1	1	11/09 - 11/22	17.285812	.30287644	.19197522	44	Elementary
NEW YORK CITY	PS 213 NEW LOTS	11207	NY	231	106	0	0	44	0	Hybrid	0	1	1	1	1	1	1	1	0	1	1	1	1	03/15 - 03/28	48.456074	.30287644	.19197522	44	Elementary
NEW YORK CITY	PS 213 NEW LOTS	11207	NY	231	106	1	0	44	0	Hybrid	0	1	1	1	1	1	1	1	0	1	1	1	1	03/01 - 03/14	45.252834	.30287644	.19197522	44	Elementary
NEW YORK CITY	PS 213 NEW LOTS	11207	NY	231	106	0	0	44	0	Hybrid	0	1	1	1	1	1	1	1	0	1	1	1	1	03/29 - 04/11	42.295128	.30287644	.19197522	44	Elementary
NEW YORK CITY	PS 213 NEW LOTS	11207	NY	231	106	0	1	44	0	Hybrid	0	1	1	1	1	1	1	1	0	1	1	1	1	01/18 - 01/31	63.942154	.30287644	.19197522	44	Elementary
NEW YORK CITY	PS 213 NEW LOTS	11207	NY	431	137	0	0	44	0	Hybrid	0	1	1	1	1	1	1	1	0	1	1	1	1	02/01 - 02/14	48.386322	.30287644	.19197522	44	Elementary
NEW YORK CITY	PS 213 NEW LOTS	11207	NY	234	139	0	0	22	0	Hybrid	0	1	1	1	1	1	1	1	0	1	1	1	1	10/12 - 10/25	8.1420498	.30287644	.19197522	22	Elementary
NEW YORK CITY	PS 213 NEW LOTS	11207	NY	231	106	0	1	44	0	Hybrid	0	1	1	1	1	1	1	1	0	1	1	1	1	04/12 - 04/25	32.057575	.30287644	.19197522	44	Elementary
NEW YORK CITY	PS 213 NEW LOTS	11207	NY	222	127	0	0	44	0	Hybrid	0	1	1	1	1	1	1	1	0	1	1	1	1	10/26 - 11/08	10.773288	.30287644	.19197522	44	Elementary
NEW YORK CITY	PS 213 NEW LOTS	11207	NY	231	106	1	1	44	0	Hybrid	0	1	1	1	1	1	1	1	0	1	1	1	1	01/04 - 01/17	64.915962	.30287644	.19197522	44	Elementary
NEW YORK CITY	PS 214 MICHAEL FRIEDSAM	11208	NY	373	122	0	1	109	0	Hybrid	0	1	1	1	1	1	1	1	0	1	1	1	1	02/01 - 02/14	48.389606	.30275279	.19205867	109	Elementary
NEW YORK CITY	PS 214 MICHAEL FRIEDSAM	11208	NY	832	184	0	2	109	0	Hybrid	0	1	1	1	1	1	1	1	0	1	1	1	1	02/15 - 02/28	45.257687	.30275279	.19205867	109	Elementary
NEW YORK CITY	PS 214 MICHAEL FRIEDSAM	11208	NY	832	184	0	1	109	0	Hybrid	0	1	1	1	1	1	1	1	0	1	1	1	1	04/12 - 04/25	32.056595	.30275279	.19205867	109	Elementary
NEW YORK CITY	PS 214 MICHAEL FRIEDSAM	11208	NY	770	247	0	1	109	0	Hybrid	0	1	1	1	1	1	1	1	0	1	1	1	1	11/09 - 11/22	17.288561	.30275279	.19205867	109	Elementary
NEW YORK CITY	PS 214 MICHAEL FRIEDSAM	11208	NY	832	184	4	2	109	0	Hybrid	0	1	1	1	1	1	1	1	0	1	1	1	1	01/04 - 01/17	64.925758	.30275279	.19205867	109	Elementary
NEW YORK CITY	PS 214 MICHAEL FRIEDSAM	11208	NY	832	184	0	1	109	0	Hybrid	0	1	1	1	1	1	1	1	0	1	1	1	1	03/01 - 03/14	45.254978	.30275279	.19205867	109	Elementary
NEW YORK CITY	PS 214 MICHAEL FRIEDSAM	11208	NY	892	369	0	0	66	0	Hybrid	0	1	1	1	1	1	1	1	0	1	1	1	1	10/12 - 10/25	8.1405563	.30275279	.19205867	66	Elementary
NEW YORK CITY	PS 214 MICHAEL FRIEDSAM	11208	NY	770	247	0	1	109	0	Hybrid	0	1	1	1	1	1	1	1	0	1	1	1	1	11/30 - 12/13	34.942554	.30275279	.19205867	109	Elementary
NEW YORK CITY	PS 214 MICHAEL FRIEDSAM	11208	NY	832	184	0	1	109	0	Hybrid	0	1	1	1	1	1	1	1	0	1	1	1	1	03/15 - 03/28	48.461544	.30275279	.19205867	109	Elementary
NEW YORK CITY	PS 214 MICHAEL FRIEDSAM	11208	NY	832	184	1	0	109	0	Hybrid	0	1	1	1	1	1	1	1	0	1	1	1	1	03/29 - 04/11	42.299927	.30275279	.19205867	109	Elementary
NEW YORK CITY	PS 214 MICHAEL FRIEDSAM	11208	NY	832	184	1	2	109	0	Hybrid	0	1	1	1	1	1	1	1	0	1	1	1	1	01/18 - 01/31	63.953259	.30275279	.19205867	109	Elementary
NEW YORK CITY	PS 214 MICHAEL FRIEDSAM	11208	NY	770	247	0	2	109	0	Hybrid	0	1	1	1	1	1	1	1	0	1	1	1	1	10/26 - 11/08	10.772643	.30275279	.19205867	109	Elementary
NEW YORK CITY	JHS 218 JAMES P SINNOTT	11208	NY	333	59	1	1	74	0	Remote Only	0	1	1	1	1	1	1	1	0	1	1	1	1	03/01 - 03/14	45.254978	.30275279	.19205867	74	Middle
NEW YORK CITY	JHS 218 JAMES P SINNOTT	11208	NY	316	80	0	0	74	0	Hybrid	0	1	1	1	1	1	1	1	0	1	1	1	1	10/26 - 11/08	10.772643	.30275279	.19205867	74	Middle
NEW YORK CITY	JHS 218 JAMES P SINNOTT	11208	NY	1592	449	0	1	74	0	Remote Only	0	1	1	1	1	1	1	1	0	1	1	1	1	02/01 - 02/14	48.389606	.30275279	.19205867	74	Middle
NEW YORK CITY	JHS 218 JAMES P SINNOTT	11208	NY	333	59	0	0	74	0	Hybrid	0	1	1	1	1	1	1	1	0	1	1	1	1	03/29 - 04/11	42.299927	.30275279	.19205867	74	Middle
NEW YORK CITY	JHS 218 JAMES P SINNOTT	11208	NY	316	80	2	1	74	0	Hybrid	0	1	1	1	1	1	1	1	0	1	1	1	1	11/09 - 11/22	17.288561	.30275279	.19205867	74	Middle
NEW YORK CITY	JHS 218 JAMES P SINNOTT	11208	NY	333	59	2	0	74	0	Hybrid	0	1	1	1	1	1	1	1	0	1	1	1	1	03/15 - 03/28	48.461544	.30275279	.19205867	74	Middle
NEW YORK CITY	JHS 218 JAMES P SINNOTT	11208	NY	333	59	0	1	74	0	Hybrid	0	1	1	1	1	1	1	1	0	1	1	1	1	04/12 - 04/25	32.056595	.30275279	.19205867	74	Middle
NEW YORK CITY	JHS 218 JAMES P SINNOTT	11208	NY	333	59	0	0	74	0	Remote Only	0	1	1	1	1	1	1	1	0	1	1	1	1	02/15 - 02/28	45.257687	.30275279	.19205867	74	Middle
NEW YORK CITY	JHS 218 JAMES P SINNOTT	11208	NY	333	59	0	0	74	0	Remote Only	0	1	1	1	1	1	1	1	0	1	1	1	1	01/04 - 01/17	64.925758	.30275279	.19205867	74	Middle
NEW YORK CITY	JHS 218 JAMES P SINNOTT	11208	NY	333	59	0	0	74	0	Remote Only	0	1	1	1	1	1	1	1	0	1	1	1	1	01/18 - 01/31	63.953259	.30275279	.19205867	74	Middle
NEW YORK CITY	JHS 218 JAMES P SINNOTT	11208	NY	316	80	0	0	74	0	Hybrid	0	1	1	1	1	1	1	1	0	1	1	1	1	11/30 - 12/13	34.942554	.30275279	.19205867	74	Middle
NEW YORK CITY	JHS 218 JAMES P SINNOTT	11208	NY	342	106	0	0	33	0	Hybrid	0	1	1	1	1	1	1	1	0	1	1	1	1	10/12 - 10/25	8.1405563	.30275279	.19205867	33	Middle
NEW YORK CITY	PS 224 HALE A WOODRUFF	11208	NY	284	74	0	0	56	0	Hybrid	0	1	1	1	1	1	1	1	0	1	1	1	1	01/04 - 01/17	64.925758	.30275279	.19205867	56	Elementary
NEW YORK CITY	PS 224 HALE A WOODRUFF	11208	NY	228	78	0	0	56	0	Hybrid	0	1	1	1	1	1	1	1	0	1	1	1	1	11/30 - 12/13	34.942554	.30275279	.19205867	56	Elementary
NEW YORK CITY	PS 224 HALE A WOODRUFF	11208	NY	284	74	0	1	56	0	Hybrid	0	1	1	1	1	1	1	1	0	1	1	1	1	03/15 - 03/28	48.461544	.30275279	.19205867	56	Elementary
NEW YORK CITY	PS 224 HALE A WOODRUFF	11208	NY	284	74	0	0	56	0	Hybrid	0	1	1	1	1	1	1	1	0	1	1	1	1	02/15 - 02/28	45.257687	.30275279	.19205867	56	Elementary
NEW YORK CITY	PS 224 HALE A WOODRUFF	11208	NY	284	74	1	0	56	0	Hybrid	0	1	1	1	1	1	1	1	0	1	1	1	1	03/29 - 04/11	42.299927	.30275279	.19205867	56	Elementary
NEW YORK CITY	PS 224 HALE A WOODRUFF	11208	NY	284	74	0	0	56	0	Hybrid	0	1	1	1	1	1	1	1	0	1	1	1	1	04/12 - 04/25	32.056595	.30275279	.19205867	56	Elementary
NEW YORK CITY	PS 224 HALE A WOODRUFF	11208	NY	284	74	1	0	56	0	Hybrid	0	1	1	1	1	1	1	1	0	1	1	1	1	01/18 - 01/31	63.953259	.30275279	.19205867	56	Elementary
NEW YORK CITY	PS 224 HALE A WOODRUFF	11208	NY	288	138	0	0	28	0	Hybrid	0	1	1	1	1	1	1	1	0	1	1	1	1	10/12 - 10/25	8.1405563	.30275279	.19205867	28	Elementary
NEW YORK CITY	PS 224 HALE A WOODRUFF	11208	NY	401	209	1	0	56	0	Hybrid	0	1	1	1	1	1	1	1	0	1	1	1	1	02/01 - 02/14	48.389606	.30275279	.19205867	56	Elementary
NEW YORK CITY	PS 224 HALE A WOODRUFF	11208	NY	284	74	0	1	56	0	Hybrid	0	1	1	1	1	1	1	1	0	1	1	1	1	03/01 - 03/14	45.254978	.30275279	.19205867	56	Elementary
NEW YORK CITY	PS 224 HALE A WOODRUFF	11208	NY	228	78	0	0	56	0	Hybrid	0	1	1	1	1	1	1	1	0	1	1	1	1	11/09 - 11/22	17.288561	.30275279	.19205867	56	Elementary
NEW YORK CITY	PS 224 HALE A WOODRUFF	11208	NY	228	78	0	0	56	0	Hybrid	0	1	1	1	1	1	1	1	0	1	1	1	1	10/26 - 11/08	10.772643	.30275279	.19205867	56	Elementary
NEW YORK CITY	PS 273 WORTMAN	11207	NY	325	194	0	0	27	0	Hybrid	0	1	1	1	1	1	1	1	0	1	1	1	1	10/12 - 10/25	8.1420498	.30287644	.19197522	27	Elementary
NEW YORK CITY	PS 273 WORTMAN	11207	NY	302	115	1	1	58	0	Hybrid	0	1	1	1	1	1	1	1	0	1	1	1	1	01/04 - 01/17	64.915962	.30287644	.19197522	58	Elementary
NEW YORK CITY	PS 273 WORTMAN	11207	NY	217	86	1	0	58	0	Hybrid	0	1	1	1	1	1	1	1	0	1	1	1	1	11/09 - 11/22	17.285812	.30287644	.19197522	58	Elementary
NEW YORK CITY	PS 273 WORTMAN	11207	NY	302	115	0	0	58	0	Hybrid	0	1	1	1	1	1	1	1	0	1	1	1	1	02/15 - 02/28	45.255623	.30287644	.19197522	58	Elementary
NEW YORK CITY	PS 273 WORTMAN	11207	NY	217	86	0	0	58	0	Hybrid	0	1	1	1	1	1	1	1	0	1	1	1	1	11/30 - 12/13	34.937149	.30287644	.19197522	58	Elementary
NEW YORK CITY	PS 273 WORTMAN	11207	NY	217	86	0	0	58	0	Hybrid	0	1	1	1	1	1	1	1	0	1	1	1	1	10/26 - 11/08	10.773288	.30287644	.19197522	58	Elementary
NEW YORK CITY	PS 273 WORTMAN	11207	NY	302	115	3	0	58	0	Hybrid	0	1	1	1	1	1	1	1	0	1	1	1	1	03/15 - 03/28	48.456074	.30287644	.19197522	58	Elementary
NEW YORK CITY	PS 273 WORTMAN	11207	NY	302	115	0	0	58	0	Hybrid	0	1	1	1	1	1	1	1	0	1	1	1	1	03/29 - 04/11	42.295128	.30287644	.19197522	58	Elementary
NEW YORK CITY	PS 273 WORTMAN	11207	NY	302	115	0	0	58	0	Hybrid	0	1	1	1	1	1	1	1	0	1	1	1	1	03/01 - 03/14	45.252834	.30287644	.19197522	58	Elementary
NEW YORK CITY	PS 273 WORTMAN	11207	NY	302	115	2	0	58	0	Hybrid	0	1	1	1	1	1	1	1	0	1	1	1	1	04/12 - 04/25	32.057575	.30287644	.19197522	58	Elementary
NEW YORK CITY	PS 273 WORTMAN	11207	NY	302	115	1	1	58	0	Hybrid	0	1	1	1	1	1	1	1	0	1	1	1	1	01/18 - 01/31	63.942154	.30287644	.19197522	58	Elementary
NEW YORK CITY	PS 273 WORTMAN	11207	NY	300	147	0	0	58	0	Hybrid	0	1	1	1	1	1	1	1	0	1	1	1	1	02/01 - 02/14	48.386322	.30287644	.19197522	58	Elementary
NEW YORK CITY	JHS 292 MARGARET S DOUGLAS	11207	NY	483	147	0	1	89	0	Remote Only	0	1	1	1	1	1	1	1	0	1	1	1	1	03/01 - 03/14	45.252834	.30287644	.19197522	89	Middle
NEW YORK CITY	JHS 292 MARGARET S DOUGLAS	11207	NY	483	147	0	0	89	0	Remote Only	0	1	1	1	1	1	1	1	0	1	1	1	1	01/04 - 01/17	64.915962	.30287644	.19197522	89	Middle
NEW YORK CITY	JHS 292 MARGARET S DOUGLAS	11207	NY	360	135	0	0	89	0	Hybrid	0	1	1	1	1	1	1	1	0	1	1	1	1	10/26 - 11/08	10.773288	.30287644	.19197522	89	Middle
NEW YORK CITY	JHS 292 MARGARET S DOUGLAS	11207	NY	360	135	0	0	89	0	Hybrid	0	1	1	1	1	1	1	1	0	1	1	1	1	11/09 - 11/22	17.285812	.30287644	.19197522	89	Middle
NEW YORK CITY	JHS 292 MARGARET S DOUGLAS	11207	NY	483	147	0	0	89	0	Hybrid	0	1	1	1	1	1	1	1	0	1	1	1	1	03/15 - 03/28	48.456074	.30287644	.19197522	89	Middle
NEW YORK CITY	JHS 292 MARGARET S DOUGLAS	11207	NY	483	147	0	0	89	0	Hybrid	0	1	1	1	1	1	1	1	0	1	1	1	1	04/12 - 04/25	32.057575	.30287644	.19197522	89	Middle
NEW YORK CITY	JHS 292 MARGARET S DOUGLAS	11207	NY	499	274	0	0	42	0	Hybrid	0	1	1	1	1	1	1	1	0	1	1	1	1	10/12 - 10/25	8.1420498	.30287644	.19197522	42	Middle
NEW YORK CITY	JHS 292 MARGARET S DOUGLAS	11207	NY	483	147	2	1	89	0	Hybrid	0	1	1	1	1	1	1	1	0	1	1	1	1	03/29 - 04/11	42.295128	.30287644	.19197522	89	Middle
NEW YORK CITY	JHS 292 MARGARET S DOUGLAS	11207	NY	483	147	0	1	89	0	Remote Only	0	1	1	1	1	1	1	1	0	1	1	1	1	02/15 - 02/28	45.255623	.30287644	.19197522	89	Middle
NEW YORK CITY	JHS 292 MARGARET S DOUGLAS	11207	NY	360	135	0	1	89	0	Hybrid	0	1	1	1	1	1	1	1	0	1	1	1	1	11/30 - 12/13	34.937149	.30287644	.19197522	89	Middle
NEW YORK CITY	JHS 292 MARGARET S DOUGLAS	11207	NY	483	147	0	0	89	0	Remote Only	0	1	1	1	1	1	1	1	0	1	1	1	1	01/18 - 01/31	63.942154	.30287644	.19197522	89	Middle
NEW YORK CITY	JHS 292 MARGARET S DOUGLAS	11207	NY	308	149	0	0	89	0	Remote Only	0	1	1	1	1	1	1	1	0	1	1	1	1	02/01 - 02/14	48.386322	.30287644	.19197522	89	Middle
NEW YORK CITY	PS 306 ETHAN ALLEN	11207	NY	275	98	0	0	58	0	Hybrid	0	1	1	1	1	1	1	1	0	1	1	1	1	03/01 - 03/14	45.252834	.30287644	.19197522	58	Elementary
NEW YORK CITY	PS 306 ETHAN ALLEN	11207	NY	550	189	4	0	58	0	Hybrid	0	1	1	1	1	1	1	1	0	1	1	1	1	02/01 - 02/14	48.386322	.30287644	.19197522	58	Elementary
NEW YORK CITY	PS 306 ETHAN ALLEN	11207	NY	275	98	0	0	58	0	Hybrid	0	1	1	1	1	1	1	1	0	1	1	1	1	01/18 - 01/31	63.942154	.30287644	.19197522	58	Elementary
NEW YORK CITY	PS 306 ETHAN ALLEN	11207	NY	275	98	0	1	58	0	Hybrid	0	1	1	1	1	1	1	1	0	1	1	1	1	03/29 - 04/11	42.295128	.30287644	.19197522	58	Elementary
NEW YORK CITY	PS 306 ETHAN ALLEN	11207	NY	247	93	0	0	58	0	Hybrid	0	1	1	1	1	1	1	1	0	1	1	1	1	11/09 - 11/22	17.285812	.30287644	.19197522	58	Elementary
NEW YORK CITY	PS 306 ETHAN ALLEN	11207	NY	275	98	0	1	58	0	Hybrid	0	1	1	1	1	1	1	1	0	1	1	1	1	02/15 - 02/28	45.255623	.30287644	.19197522	58	Elementary
NEW YORK CITY	PS 306 ETHAN ALLEN	11207	NY	275	98	0	0	58	0	Hybrid	0	1	1	1	1	1	1	1	0	1	1	1	1	04/12 - 04/25	32.057575	.30287644	.19197522	58	Elementary
NEW YORK CITY	PS 306 ETHAN ALLEN	11207	NY	275	98	1	1	58	0	Hybrid	0	1	1	1	1	1	1	1	0	1	1	1	1	01/04 - 01/17	64.915962	.30287644	.19197522	58	Elementary
NEW YORK CITY	PS 306 ETHAN ALLEN	11207	NY	275	98	0	0	58	0	Hybrid	0	1	1	1	1	1	1	1	0	1	1	1	1	03/15 - 03/28	48.456074	.30287644	.19197522	58	Elementary
NEW YORK CITY	PS 306 ETHAN ALLEN	11207	NY	301	147	0	1	28	0	Hybrid	0	1	1	1	1	1	1	1	0	1	1	1	1	10/12 - 10/25	8.1420498	.30287644	.19197522	28	Elementary
NEW YORK CITY	PS 306 ETHAN ALLEN	11207	NY	247	93	0	0	58	0	Hybrid	0	1	1	1	1	1	1	1	0	1	1	1	1	10/26 - 11/08	10.773288	.30287644	.19197522	58	Elementary
NEW YORK CITY	PS 306 ETHAN ALLEN	11207	NY	247	93	0	1	58	0	Hybrid	0	1	1	1	1	1	1	1	0	1	1	1	1	11/30 - 12/13	34.937149	.30287644	.19197522	58	Elementary
NEW YORK CITY	PS 328 PHYLLIS WHEATLEY	11207	NY	288	133	0	0	49	0	Hybrid	0	1	1	1	1	1	1	1	0	1	1	1	1	03/01 - 03/14	45.252834	.30287644	.19197522	49	Elementary
NEW YORK CITY	PS 328 PHYLLIS WHEATLEY	11207	NY	288	133	5	1	49	0	Hybrid	0	1	1	1	1	1	1	1	0	1	1	1	1	01/18 - 01/31	63.942154	.30287644	.19197522	49	Elementary
NEW YORK CITY	PS 328 PHYLLIS WHEATLEY	11207	NY	218	115	0	0	49	0	Hybrid	0	1	1	1	1	1	1	1	0	1	1	1	1	10/26 - 11/08	10.773288	.30287644	.19197522	49	Elementary
NEW YORK CITY	PS 328 PHYLLIS WHEATLEY	11207	NY	269	106	0	0	49	0	Hybrid	0	1	1	1	1	1	1	1	0	1	1	1	1	02/01 - 02/14	48.386322	.30287644	.19197522	49	Elementary
NEW YORK CITY	PS 328 PHYLLIS WHEATLEY	11207	NY	288	133	0	0	49	0	Hybrid	0	1	1	1	1	1	1	1	0	1	1	1	1	02/15 - 02/28	45.255623	.30287644	.19197522	49	Elementary
NEW YORK CITY	PS 328 PHYLLIS WHEATLEY	11207	NY	288	133	2	1	49	0	Hybrid	0	1	1	1	1	1	1	1	0	1	1	1	1	01/04 - 01/17	64.915962	.30287644	.19197522	49	Elementary
NEW YORK CITY	PS 328 PHYLLIS WHEATLEY	11207	NY	288	133	0	0	49	0	Hybrid	0	1	1	1	1	1	1	1	0	1	1	1	1	03/15 - 03/28	48.456074	.30287644	.19197522	49	Elementary
NEW YORK CITY	PS 328 PHYLLIS WHEATLEY	11207	NY	288	133	2	0	49	0	Hybrid	0	1	1	1	1	1	1	1	0	1	1	1	1	03/29 - 04/11	42.295128	.30287644	.19197522	49	Elementary
NEW YORK CITY	PS 328 PHYLLIS WHEATLEY	11207	NY	218	115	0	0	49	0	Hybrid	0	1	1	1	1	1	1	1	0	1	1	1	1	11/09 - 11/22	17.285812	.30287644	.19197522	49	Elementary
NEW YORK CITY	PS 328 PHYLLIS WHEATLEY	11207	NY	288	133	2	0	49	0	Hybrid	0	1	1	1	1	1	1	1	0	1	1	1	1	04/12 - 04/25	32.057575	.30287644	.19197522	49	Elementary
NEW YORK CITY	PS 328 PHYLLIS WHEATLEY	11207	NY	295	192	0	0	26	0	Hybrid	0	1	1	1	1	1	1	1	0	1	1	1	1	10/12 - 10/25	8.1420498	.30287644	.19197522	26	Elementary
NEW YORK CITY	PS 328 PHYLLIS WHEATLEY	11207	NY	218	115	0	0	49	0	Hybrid	0	1	1	1	1	1	1	1	0	1	1	1	1	11/30 - 12/13	34.937149	.30287644	.19197522	49	Elementary
NEW YORK CITY	PS 345 PATROLMAN ROBERT BOLDEN	11208	NY	492	176	4	1	81	0	Hybrid	0	1	1	1	1	1	1	1	0	1	1	1	1	01/18 - 01/31	63.953259	.30275279	.19205867	81	Elementary
NEW YORK CITY	PS 345 PATROLMAN ROBERT BOLDEN	11208	NY	509	226	0	0	41	0	Hybrid	0	1	1	1	1	1	1	1	0	1	1	1	1	10/12 - 10/25	8.1405563	.30275279	.19205867	41	Elementary
NEW YORK CITY	PS 345 PATROLMAN ROBERT BOLDEN	11208	NY	286	3	0	0	81	0	Hybrid	0	1	1	1	1	1	1	1	0	1	1	1	1	11/09 - 11/22	17.288561	.30275279	.19205867	81	Elementary
NEW YORK CITY	PS 345 PATROLMAN ROBERT BOLDEN	11208	NY	286	3	0	0	81	0	Hybrid	0	1	1	1	1	1	1	1	0	1	1	1	1	10/26 - 11/08	10.772643	.30275279	.19205867	81	Elementary
NEW YORK CITY	PS 345 PATROLMAN ROBERT BOLDEN	11208	NY	492	176	0	0	81	0	Hybrid	0	1	1	1	1	1	1	1	0	1	1	1	1	03/29 - 04/11	42.299927	.30275279	.19205867	81	Elementary
NEW YORK CITY	PS 345 PATROLMAN ROBERT BOLDEN	11208	NY	492	176	2	0	81	0	Hybrid	0	1	1	1	1	1	1	1	0	1	1	1	1	02/15 - 02/28	45.257687	.30275279	.19205867	81	Elementary
NEW YORK CITY	PS 345 PATROLMAN ROBERT BOLDEN	11208	NY	286	3	0	0	81	0	Hybrid	0	1	1	1	1	1	1	1	0	1	1	1	1	11/30 - 12/13	34.942554	.30275279	.19205867	81	Elementary
NEW YORK CITY	PS 345 PATROLMAN ROBERT BOLDEN	11208	NY	492	176	0	1	81	0	Hybrid	0	1	1	1	1	1	1	1	0	1	1	1	1	01/04 - 01/17	64.925758	.30275279	.19205867	81	Elementary
NEW YORK CITY	PS 345 PATROLMAN ROBERT BOLDEN	11208	NY	528	210	1	1	81	0	Hybrid	0	1	1	1	1	1	1	1	0	1	1	1	1	02/01 - 02/14	48.389606	.30275279	.19205867	81	Elementary
NEW YORK CITY	PS 345 PATROLMAN ROBERT BOLDEN	11208	NY	492	176	0	0	81	0	Hybrid	0	1	1	1	1	1	1	1	0	1	1	1	1	04/12 - 04/25	32.056595	.30275279	.19205867	81	Elementary
NEW YORK CITY	PS 345 PATROLMAN ROBERT BOLDEN	11208	NY	492	176	0	0	81	0	Hybrid	0	1	1	1	1	1	1	1	0	1	1	1	1	03/01 - 03/14	45.254978	.30275279	.19205867	81	Elementary
NEW YORK CITY	PS 345 PATROLMAN ROBERT BOLDEN	11208	NY	492	176	0	0	81	0	Hybrid	0	1	1	1	1	1	1	1	0	1	1	1	1	03/15 - 03/28	48.461544	.30275279	.19205867	81	Elementary
NEW YORK CITY	PS 346 ABE STARK	11239	NY	507	223	0	0	50	0	Hybrid	0	1	1	1	1	1	1	1	0	1	1	1	1	10/12 - 10/25	8.1420488	.30287644	.19197524	50	Elementary
NEW YORK CITY	PS 346 ABE STARK	11239	NY	485	149	2	3	103	0	Hybrid	0	1	1	1	1	1	1	1	0	1	1	1	1	01/04 - 01/17	64.915962	.30287644	.19197524	103	Elementary
NEW YORK CITY	PS 346 ABE STARK	11239	NY	485	149	1	0	103	0	Hybrid	0	1	1	1	1	1	1	1	0	1	1	1	1	03/01 - 03/14	45.252827	.30287644	.19197524	103	Elementary
NEW YORK CITY	PS 346 ABE STARK	11239	NY	485	149	0	0	103	0	Hybrid	0	1	1	1	1	1	1	1	0	1	1	1	1	02/15 - 02/28	45.255619	.30287644	.19197524	103	Elementary
NEW YORK CITY	PS 346 ABE STARK	11239	NY	485	149	1	3	103	0	Hybrid	0	1	1	1	1	1	1	1	0	1	1	1	1	03/15 - 03/28	48.456078	.30287644	.19197524	103	Elementary
NEW YORK CITY	PS 346 ABE STARK	11239	NY	485	149	0	1	103	0	Hybrid	0	1	1	1	1	1	1	1	0	1	1	1	1	04/12 - 04/25	32.057575	.30287644	.19197524	103	Elementary
NEW YORK CITY	PS 346 ABE STARK	11239	NY	485	149	0	0	103	0	Hybrid	0	1	1	1	1	1	1	1	0	1	1	1	1	03/29 - 04/11	42.295128	.30287644	.19197524	103	Elementary
NEW YORK CITY	PS 346 ABE STARK	11239	NY	456	172	0	0	103	0	Hybrid	0	1	1	1	1	1	1	1	0	1	1	1	1	10/26 - 11/08	10.773287	.30287644	.19197524	103	Elementary
NEW YORK CITY	PS 346 ABE STARK	11239	NY	456	172	0	0	103	0	Hybrid	0	1	1	1	1	1	1	1	0	1	1	1	1	11/30 - 12/13	34.937149	.30287644	.19197524	103	Elementary
NEW YORK CITY	PS 346 ABE STARK	11239	NY	456	172	0	0	103	0	Hybrid	0	1	1	1	1	1	1	1	0	1	1	1	1	11/09 - 11/22	17.28581	.30287644	.19197524	103	Elementary
NEW YORK CITY	PS 346 ABE STARK	11239	NY	492	176	0	0	103	0	Hybrid	0	1	1	1	1	1	1	1	0	1	1	1	1	02/01 - 02/14	48.386318	.30287644	.19197524	103	Elementary
NEW YORK CITY	PS 346 ABE STARK	11239	NY	485	149	1	0	103	0	Hybrid	0	1	1	1	1	1	1	1	0	1	1	1	1	01/18 - 01/31	63.942154	.30287644	.19197524	103	Elementary
NEW YORK CITY	W H MAXWELL CAREER AND TECHNICAL EDUCATION HIGH SCHOOL	11207	NY	401	180	0	0	38	0	Hybrid	0	1	1	1	1	1	1	1	0	1	1	1	1	10/12 - 10/25	8.1420498	.30287644	.19197522	38	High
NEW YORK CITY	W H MAXWELL CAREER AND TECHNICAL EDUCATION HIGH SCHOOL	11207	NY	299	78	0	0	77	0	Hybrid	0	1	1	1	1	1	1	1	0	1	1	1	1	10/26 - 11/08	10.773288	.30287644	.19197522	77	High
NEW YORK CITY	W H MAXWELL CAREER AND TECHNICAL EDUCATION HIGH SCHOOL	11207	NY	405	105	0	0	77	0	Remote Only	0	1	1	1	1	1	1	1	0	1	1	1	1	03/01 - 03/14	45.252834	.30287644	.19197522	77	High
NEW YORK CITY	W H MAXWELL CAREER AND TECHNICAL EDUCATION HIGH SCHOOL	11207	NY	405	105	0	0	77	0	Hybrid	0	1	1	1	1	1	1	1	0	1	1	1	1	04/12 - 04/25	32.057575	.30287644	.19197522	77	High
NEW YORK CITY	W H MAXWELL CAREER AND TECHNICAL EDUCATION HIGH SCHOOL	11207	NY	405	105	1	0	77	0	Hybrid	0	1	1	1	1	1	1	1	0	1	1	1	1	03/29 - 04/11	42.295128	.30287644	.19197522	77	High
NEW YORK CITY	W H MAXWELL CAREER AND TECHNICAL EDUCATION HIGH SCHOOL	11207	NY	158	89	0	0	77	0	Remote Only	0	1	1	1	1	1	1	1	0	1	1	1	1	02/01 - 02/14	48.386322	.30287644	.19197522	77	High
NEW YORK CITY	W H MAXWELL CAREER AND TECHNICAL EDUCATION HIGH SCHOOL	11207	NY	299	78	0	0	77	0	Hybrid	0	1	1	1	1	1	1	1	0	1	1	1	1	11/30 - 12/13	34.937149	.30287644	.19197522	77	High
NEW YORK CITY	W H MAXWELL CAREER AND TECHNICAL EDUCATION HIGH SCHOOL	11207	NY	405	105	0	1	77	0	Hybrid	0	1	1	1	1	1	1	1	0	1	1	1	1	03/15 - 03/28	48.456074	.30287644	.19197522	77	High
NEW YORK CITY	W H MAXWELL CAREER AND TECHNICAL EDUCATION HIGH SCHOOL	11207	NY	405	105	0	0	77	0	Remote Only	0	1	1	1	1	1	1	1	0	1	1	1	1	01/04 - 01/17	64.915962	.30287644	.19197522	77	High
NEW YORK CITY	W H MAXWELL CAREER AND TECHNICAL EDUCATION HIGH SCHOOL	11207	NY	405	105	0	0	77	0	Remote Only	0	1	1	1	1	1	1	1	0	1	1	1	1	01/18 - 01/31	63.942154	.30287644	.19197522	77	High
NEW YORK CITY	W H MAXWELL CAREER AND TECHNICAL EDUCATION HIGH SCHOOL	11207	NY	299	78	0	0	77	0	Hybrid	0	1	1	1	1	1	1	1	0	1	1	1	1	11/09 - 11/22	17.285812	.30287644	.19197522	77	High
NEW YORK CITY	W H MAXWELL CAREER AND TECHNICAL EDUCATION HIGH SCHOOL	11207	NY	405	105	0	0	77	0	Remote Only	0	1	1	1	1	1	1	1	0	1	1	1	1	02/15 - 02/28	45.255623	.30287644	.19197522	77	High
NEW YORK CITY	PS 89 CYPRESS HILLS	11207	NY	469	190	1	0	77	0	Hybrid	0	1	1	1	1	1	1	1	0	1	1	1	1	03/29 - 04/11	42.295128	.30287644	.19197522	77	Elementary
NEW YORK CITY	PS 89 CYPRESS HILLS	11207	NY	469	190	3	3	77	0	Hybrid	0	1	1	1	1	1	1	1	0	1	1	1	1	01/18 - 01/31	63.942154	.30287644	.19197522	77	Elementary
NEW YORK CITY	PS 89 CYPRESS HILLS	11207	NY	1414	485	1	1	77	0	Hybrid	0	1	1	1	1	1	1	1	0	1	1	1	1	02/01 - 02/14	48.386322	.30287644	.19197522	77	Elementary
NEW YORK CITY	PS 89 CYPRESS HILLS	11207	NY	469	190	1	1	77	0	Hybrid	0	1	1	1	1	1	1	1	0	1	1	1	1	03/01 - 03/14	45.252834	.30287644	.19197522	77	Elementary
NEW YORK CITY	PS 89 CYPRESS HILLS	11207	NY	444	166	0	0	77	0	Hybrid	0	1	1	1	1	1	1	1	0	1	1	1	1	10/26 - 11/08	10.773288	.30287644	.19197522	77	Elementary
NEW YORK CITY	PS 89 CYPRESS HILLS	11207	NY	444	166	0	1	77	0	Hybrid	0	1	1	1	1	1	1	1	0	1	1	1	1	11/30 - 12/13	34.937149	.30287644	.19197522	77	Elementary
NEW YORK CITY	PS 89 CYPRESS HILLS	11207	NY	469	190	0	0	77	0	Hybrid	0	1	1	1	1	1	1	1	0	1	1	1	1	04/12 - 04/25	32.057575	.30287644	.19197522	77	Elementary
NEW YORK CITY	PS 89 CYPRESS HILLS	11207	NY	469	190	0	0	77	0	Hybrid	0	1	1	1	1	1	1	1	0	1	1	1	1	02/15 - 02/28	45.255623	.30287644	.19197522	77	Elementary
NEW YORK CITY	PS 89 CYPRESS HILLS	11207	NY	476	198	0	0	46	0	Hybrid	0	1	1	1	1	1	1	1	0	1	1	1	1	10/12 - 10/25	8.1420498	.30287644	.19197522	46	Elementary
NEW YORK CITY	PS 89 CYPRESS HILLS	11207	NY	469	190	0	0	77	0	Hybrid	0	1	1	1	1	1	1	1	0	1	1	1	1	03/15 - 03/28	48.456074	.30287644	.19197522	77	Elementary
NEW YORK CITY	PS 89 CYPRESS HILLS	11207	NY	444	166	2	0	77	0	Hybrid	0	1	1	1	1	1	1	1	0	1	1	1	1	11/09 - 11/22	17.285812	.30287644	.19197522	77	Elementary
NEW YORK CITY	PS 89 CYPRESS HILLS	11207	NY	469	190	9	1	77	0	Hybrid	0	1	1	1	1	1	1	1	0	1	1	1	1	01/04 - 01/17	64.915962	.30287644	.19197522	77	Elementary
NEW YORK CITY	PS 290 JUAN MOREL CAMPOS	11207	NY	385	113	0	0	62	0	Hybrid	0	1	1	1	1	1	1	1	0	1	1	1	1	03/01 - 03/14	45.252834	.30287644	.19197522	62	Elementary
NEW YORK CITY	PS 290 JUAN MOREL CAMPOS	11207	NY	385	113	3	1	62	0	Hybrid	0	1	1	1	1	1	1	1	0	1	1	1	1	01/18 - 01/31	63.942154	.30287644	.19197522	62	Elementary
NEW YORK CITY	PS 290 JUAN MOREL CAMPOS	11207	NY	359	112	0	0	62	0	Hybrid	0	1	1	1	1	1	1	1	0	1	1	1	1	10/26 - 11/08	10.773288	.30287644	.19197522	62	Elementary
NEW YORK CITY	PS 290 JUAN MOREL CAMPOS	11207	NY	359	112	0	0	62	0	Hybrid	0	1	1	1	1	1	1	1	0	1	1	1	1	11/09 - 11/22	17.285812	.30287644	.19197522	62	Elementary
NEW YORK CITY	PS 290 JUAN MOREL CAMPOS	11207	NY	803	604	0	0	62	0	Hybrid	0	1	1	1	1	1	1	1	0	1	1	1	1	02/01 - 02/14	48.386322	.30287644	.19197522	62	Elementary
NEW YORK CITY	PS 290 JUAN MOREL CAMPOS	11207	NY	385	113	0	0	62	0	Hybrid	0	1	1	1	1	1	1	1	0	1	1	1	1	03/15 - 03/28	48.456074	.30287644	.19197522	62	Elementary
NEW YORK CITY	PS 290 JUAN MOREL CAMPOS	11207	NY	359	112	0	0	62	0	Hybrid	0	1	1	1	1	1	1	1	0	1	1	1	1	11/30 - 12/13	34.937149	.30287644	.19197522	62	Elementary
NEW YORK CITY	PS 290 JUAN MOREL CAMPOS	11207	NY	385	113	0	0	62	0	Hybrid	0	1	1	1	1	1	1	1	0	1	1	1	1	02/15 - 02/28	45.255623	.30287644	.19197522	62	Elementary
NEW YORK CITY	PS 290 JUAN MOREL CAMPOS	11207	NY	395	148	0	0	36	0	Hybrid	0	1	1	1	1	1	1	1	0	1	1	1	1	10/12 - 10/25	8.1420498	.30287644	.19197522	36	Elementary
NEW YORK CITY	PS 290 JUAN MOREL CAMPOS	11207	NY	385	113	0	0	62	0	Hybrid	0	1	1	1	1	1	1	1	0	1	1	1	1	04/12 - 04/25	32.057575	.30287644	.19197522	62	Elementary
NEW YORK CITY	PS 290 JUAN MOREL CAMPOS	11207	NY	385	113	1	0	62	0	Hybrid	0	1	1	1	1	1	1	1	0	1	1	1	1	03/29 - 04/11	42.295128	.30287644	.19197522	62	Elementary
NEW YORK CITY	PS 290 JUAN MOREL CAMPOS	11207	NY	385	113	2	3	62	0	Hybrid	0	1	1	1	1	1	1	1	0	1	1	1	1	01/04 - 01/17	64.915962	.30287644	.19197522	62	Elementary
NEW YORK CITY	PS 7 ABRAHAM LINCOLN	11208	NY	593	288	1	0	118	0	Hybrid	0	1	1	1	1	1	1	1	0	1	1	1	1	10/26 - 11/08	10.772643	.30275279	.19205867	118	Elementary
NEW YORK CITY	PS 7 ABRAHAM LINCOLN	11208	NY	715	286	5	0	118	0	Hybrid	0	1	1	1	1	1	1	1	0	1	1	1	1	01/18 - 01/31	63.953259	.30275279	.19205867	118	Elementary
NEW YORK CITY	PS 7 ABRAHAM LINCOLN	11208	NY	593	288	2	1	118	0	Hybrid	0	1	1	1	1	1	1	1	0	1	1	1	1	11/09 - 11/22	17.288561	.30275279	.19205867	118	Elementary
NEW YORK CITY	PS 7 ABRAHAM LINCOLN	11208	NY	753	102	0	0	118	0	Hybrid	0	1	1	1	1	1	1	1	0	1	1	1	1	02/01 - 02/14	48.389606	.30275279	.19205867	118	Elementary
NEW YORK CITY	PS 7 ABRAHAM LINCOLN	11208	NY	716	411	0	0	57	0	Hybrid	0	1	1	1	1	1	1	1	0	1	1	1	1	10/12 - 10/25	8.1405563	.30275279	.19205867	57	Elementary
NEW YORK CITY	PS 7 ABRAHAM LINCOLN	11208	NY	715	286	3	2	118	0	Hybrid	0	1	1	1	1	1	1	1	0	1	1	1	1	01/04 - 01/17	64.925758	.30275279	.19205867	118	Elementary
NEW YORK CITY	PS 7 ABRAHAM LINCOLN	11208	NY	715	286	1	0	118	0	Hybrid	0	1	1	1	1	1	1	1	0	1	1	1	1	04/12 - 04/25	32.056595	.30275279	.19205867	118	Elementary
NEW YORK CITY	PS 7 ABRAHAM LINCOLN	11208	NY	715	286	2	2	118	0	Hybrid	0	1	1	1	1	1	1	1	0	1	1	1	1	02/15 - 02/28	45.257687	.30275279	.19205867	118	Elementary
NEW YORK CITY	PS 7 ABRAHAM LINCOLN	11208	NY	715	286	1	0	118	0	Hybrid	0	1	1	1	1	1	1	1	0	1	1	1	1	03/01 - 03/14	45.254978	.30275279	.19205867	118	Elementary
NEW YORK CITY	PS 7 ABRAHAM LINCOLN	11208	NY	593	288	2	0	118	0	Hybrid	0	1	1	1	1	1	1	1	0	1	1	1	1	11/30 - 12/13	34.942554	.30275279	.19205867	118	Elementary
NEW YORK CITY	PS 7 ABRAHAM LINCOLN	11208	NY	715	286	2	0	118	0	Hybrid	0	1	1	1	1	1	1	1	0	1	1	1	1	03/15 - 03/28	48.461544	.30275279	.19205867	118	Elementary
NEW YORK CITY	PS 7 ABRAHAM LINCOLN	11208	NY	715	286	0	0	118	0	Hybrid	0	1	1	1	1	1	1	1	0	1	1	1	1	03/29 - 04/11	42.299927	.30275279	.19205867	118	Elementary
NEW YORK CITY	FDNY-CAPTAIN VERNON A RICHARDS HIGH SCHOOL FOR FIRE AND LIFE SAFETY	11207	NY	276	77	0	0	41	0	Remote Only	0	1	1	1	1	1	1	1	0	1	1	1	1	01/04 - 01/17	64.915962	.30287644	.19197522	41	High
NEW YORK CITY	FDNY-CAPTAIN VERNON A RICHARDS HIGH SCHOOL FOR FIRE AND LIFE SAFETY	11207	NY	276	77	0	0	41	0	Remote Only	0	1	1	1	1	1	1	1	0	1	1	1	1	01/18 - 01/31	63.942154	.30287644	.19197522	41	High
NEW YORK CITY	FDNY-CAPTAIN VERNON A RICHARDS HIGH SCHOOL FOR FIRE AND LIFE SAFETY	11207	NY	223	90	0	0	41	0	Hybrid	0	1	1	1	1	1	1	1	0	1	1	1	1	10/26 - 11/08	10.773288	.30287644	.19197522	41	High
NEW YORK CITY	FDNY-CAPTAIN VERNON A RICHARDS HIGH SCHOOL FOR FIRE AND LIFE SAFETY	11207	NY	281	148	0	0	20	0	Hybrid	0	1	1	1	1	1	1	1	0	1	1	1	1	10/12 - 10/25	8.1420498	.30287644	.19197522	20	High
NEW YORK CITY	FDNY-CAPTAIN VERNON A RICHARDS HIGH SCHOOL FOR FIRE AND LIFE SAFETY	11207	NY	223	90	3	0	41	0	Hybrid	0	1	1	1	1	1	1	1	0	1	1	1	1	11/30 - 12/13	34.937149	.30287644	.19197522	41	High
NEW YORK CITY	FDNY-CAPTAIN VERNON A RICHARDS HIGH SCHOOL FOR FIRE AND LIFE SAFETY	11207	NY	276	77	0	0	41	0	Remote Only	0	1	1	1	1	1	1	1	0	1	1	1	1	02/01 - 02/14	48.386322	.30287644	.19197522	41	High
NEW YORK CITY	FDNY-CAPTAIN VERNON A RICHARDS HIGH SCHOOL FOR FIRE AND LIFE SAFETY	11207	NY	276	77	0	0	41	0	Remote Only	0	1	1	1	1	1	1	1	0	1	1	1	1	02/15 - 02/28	45.255623	.30287644	.19197522	41	High
NEW YORK CITY	FDNY-CAPTAIN VERNON A RICHARDS HIGH SCHOOL FOR FIRE AND LIFE SAFETY	11207	NY	223	90	0	0	41	0	Hybrid	0	1	1	1	1	1	1	1	0	1	1	1	1	11/09 - 11/22	17.285812	.30287644	.19197522	41	High
NEW YORK CITY	FDNY-CAPTAIN VERNON A RICHARDS HIGH SCHOOL FOR FIRE AND LIFE SAFETY	11207	NY	276	77	0	0	41	0	Hybrid	0	1	1	1	1	1	1	1	0	1	1	1	1	04/12 - 04/25	32.057575	.30287644	.19197522	41	High
NEW YORK CITY	FDNY-CAPTAIN VERNON A RICHARDS HIGH SCHOOL FOR FIRE AND LIFE SAFETY	11207	NY	276	77	0	0	41	0	Hybrid	0	1	1	1	1	1	1	1	0	1	1	1	1	03/29 - 04/11	42.295128	.30287644	.19197522	41	High
NEW YORK CITY	FDNY-CAPTAIN VERNON A RICHARDS HIGH SCHOOL FOR FIRE AND LIFE SAFETY	11207	NY	276	77	0	1	41	0	Hybrid	0	1	1	1	1	1	1	1	0	1	1	1	1	03/15 - 03/28	48.456074	.30287644	.19197522	41	High
NEW YORK CITY	FDNY-CAPTAIN VERNON A RICHARDS HIGH SCHOOL FOR FIRE AND LIFE SAFETY	11207	NY	276	77	0	1	41	0	Remote Only	0	1	1	1	1	1	1	1	0	1	1	1	1	03/01 - 03/14	45.252834	.30287644	.19197522	41	High
NEW YORK CITY	HIGH SCHOOL FOR CIVIL RIGHTS	11207	NY	193	1	0	0	33	0	Remote Only	0	1	1	1	1	1	1	1	0	1	1	1	1	02/15 - 02/28	45.255623	.30287644	.19197522	33	High
NEW YORK CITY	HIGH SCHOOL FOR CIVIL RIGHTS	11207	NY	198	103	0	0	20	0	Hybrid	0	1	1	1	1	1	1	1	0	1	1	1	1	10/12 - 10/25	8.1420498	.30287644	.19197522	20	High
NEW YORK CITY	HIGH SCHOOL FOR CIVIL RIGHTS	11207	NY	193	1	0	0	33	0	Hybrid	0	1	1	1	1	1	1	1	0	1	1	1	1	04/12 - 04/25	32.057575	.30287644	.19197522	33	High
NEW YORK CITY	HIGH SCHOOL FOR CIVIL RIGHTS	11207	NY	193	1	0	0	33	0	Remote Only	0	1	1	1	1	1	1	1	0	1	1	1	1	01/04 - 01/17	64.915962	.30287644	.19197522	33	High
NEW YORK CITY	HIGH SCHOOL FOR CIVIL RIGHTS	11207	NY	193	1	0	0	33	0	Remote Only	0	1	1	1	1	1	1	1	0	1	1	1	1	03/01 - 03/14	45.252834	.30287644	.19197522	33	High
NEW YORK CITY	HIGH SCHOOL FOR CIVIL RIGHTS	11207	NY	193	1	0	0	33	0	Remote Only	0	1	1	1	1	1	1	1	0	1	1	1	1	01/18 - 01/31	63.942154	.30287644	.19197522	33	High
NEW YORK CITY	HIGH SCHOOL FOR CIVIL RIGHTS	11207	NY	193	1	0	0	33	0	Hybrid	0	1	1	1	1	1	1	1	0	1	1	1	1	03/15 - 03/28	48.456074	.30287644	.19197522	33	High
NEW YORK CITY	HIGH SCHOOL FOR CIVIL RIGHTS	11207	NY	193	1	0	0	33	0	Hybrid	0	1	1	1	1	1	1	1	0	1	1	1	1	03/29 - 04/11	42.295128	.30287644	.19197522	33	High
NEW YORK CITY	HIGH SCHOOL FOR CIVIL RIGHTS	11207	NY	193	1	0	0	33	0	Remote Only	0	1	1	1	1	1	1	1	0	1	1	1	1	02/01 - 02/14	48.386322	.30287644	.19197522	33	High
NEW YORK CITY	PERFORMING ARTS AND TECHNOLOGY HIGH SCHOOL	11207	NY	359	80	0	0	40	0	Remote Only	0	1	1	1	1	1	1	1	0	1	1	1	1	01/04 - 01/17	64.915962	.30287644	.19197522	40	High
NEW YORK CITY	PERFORMING ARTS AND TECHNOLOGY HIGH SCHOOL	11207	NY	359	80	0	0	40	0	Remote Only	0	1	1	1	1	1	1	1	0	1	1	1	1	01/18 - 01/31	63.942154	.30287644	.19197522	40	High
NEW YORK CITY	PERFORMING ARTS AND TECHNOLOGY HIGH SCHOOL	11207	NY	330	92	0	0	40	0	Hybrid	0	1	1	1	1	1	1	1	0	1	1	1	1	11/30 - 12/13	34.937149	.30287644	.19197522	40	High
NEW YORK CITY	PERFORMING ARTS AND TECHNOLOGY HIGH SCHOOL	11207	NY	330	92	0	0	40	0	Hybrid	0	1	1	1	1	1	1	1	0	1	1	1	1	10/26 - 11/08	10.773288	.30287644	.19197522	40	High
NEW YORK CITY	PERFORMING ARTS AND TECHNOLOGY HIGH SCHOOL	11207	NY	387	149	0	0	27	0	Hybrid	0	1	1	1	1	1	1	1	0	1	1	1	1	10/12 - 10/25	8.1420498	.30287644	.19197522	27	High
NEW YORK CITY	PERFORMING ARTS AND TECHNOLOGY HIGH SCHOOL	11207	NY	424	353	0	0	40	0	Remote Only	0	1	1	1	1	1	1	1	0	1	1	1	1	02/01 - 02/14	48.386322	.30287644	.19197522	40	High
NEW YORK CITY	PERFORMING ARTS AND TECHNOLOGY HIGH SCHOOL	11207	NY	330	92	0	0	40	0	Hybrid	0	1	1	1	1	1	1	1	0	1	1	1	1	11/09 - 11/22	17.285812	.30287644	.19197522	40	High
NEW YORK CITY	PERFORMING ARTS AND TECHNOLOGY HIGH SCHOOL	11207	NY	359	80	0	0	40	0	Remote Only	0	1	1	1	1	1	1	1	0	1	1	1	1	02/15 - 02/28	45.255623	.30287644	.19197522	40	High
NEW YORK CITY	PERFORMING ARTS AND TECHNOLOGY HIGH SCHOOL	11207	NY	359	80	0	0	40	0	Remote Only	0	1	1	1	1	1	1	1	0	1	1	1	1	03/01 - 03/14	45.252834	.30287644	.19197522	40	High
NEW YORK CITY	PERFORMING ARTS AND TECHNOLOGY HIGH SCHOOL	11207	NY	359	80	0	0	40	0	Hybrid	0	1	1	1	1	1	1	1	0	1	1	1	1	03/15 - 03/28	48.456074	.30287644	.19197522	40	High
NEW YORK CITY	PERFORMING ARTS AND TECHNOLOGY HIGH SCHOOL	11207	NY	359	80	0	0	40	0	Hybrid	0	1	1	1	1	1	1	1	0	1	1	1	1	04/12 - 04/25	32.057575	.30287644	.19197522	40	High
NEW YORK CITY	PERFORMING ARTS AND TECHNOLOGY HIGH SCHOOL	11207	NY	359	80	0	0	40	0	Hybrid	0	1	1	1	1	1	1	1	0	1	1	1	1	03/29 - 04/11	42.295128	.30287644	.19197522	40	High
NEW YORK CITY	WORLD ACADEMY FOR TOTAL COMMUNITY HEALTH HIGH SCHOOL	11207	NY	133	35	0	0	32	0	Hybrid	0	1	1	1	1	1	1	1	0	1	1	1	1	11/09 - 11/22	17.285812	.30287644	.19197522	32	High
NEW YORK CITY	WORLD ACADEMY FOR TOTAL COMMUNITY HEALTH HIGH SCHOOL	11207	NY	169	28	0	0	32	0	Remote Only	0	1	1	1	1	1	1	1	0	1	1	1	1	02/15 - 02/28	45.255623	.30287644	.19197522	32	High
NEW YORK CITY	WORLD ACADEMY FOR TOTAL COMMUNITY HEALTH HIGH SCHOOL	11207	NY	305	281	0	0	32	0	Remote Only	0	1	1	1	1	1	1	1	0	1	1	1	1	02/01 - 02/14	48.386322	.30287644	.19197522	32	High
NEW YORK CITY	WORLD ACADEMY FOR TOTAL COMMUNITY HEALTH HIGH SCHOOL	11207	NY	169	28	0	0	32	0	Remote Only	0	1	1	1	1	1	1	1	0	1	1	1	1	01/18 - 01/31	63.942154	.30287644	.19197522	32	High
NEW YORK CITY	WORLD ACADEMY FOR TOTAL COMMUNITY HEALTH HIGH SCHOOL	11207	NY	133	35	0	0	32	0	Hybrid	0	1	1	1	1	1	1	1	0	1	1	1	1	11/30 - 12/13	34.937149	.30287644	.19197522	32	High
NEW YORK CITY	WORLD ACADEMY FOR TOTAL COMMUNITY HEALTH HIGH SCHOOL	11207	NY	169	28	0	0	32	0	Hybrid	0	1	1	1	1	1	1	1	0	1	1	1	1	03/29 - 04/11	42.295128	.30287644	.19197522	32	High
NEW YORK CITY	WORLD ACADEMY FOR TOTAL COMMUNITY HEALTH HIGH SCHOOL	11207	NY	169	28	0	0	32	0	Hybrid	0	1	1	1	1	1	1	1	0	1	1	1	1	04/12 - 04/25	32.057575	.30287644	.19197522	32	High
NEW YORK CITY	WORLD ACADEMY FOR TOTAL COMMUNITY HEALTH HIGH SCHOOL	11207	NY	169	28	0	0	32	0	Remote Only	0	1	1	1	1	1	1	1	0	1	1	1	1	03/01 - 03/14	45.252834	.30287644	.19197522	32	High
NEW YORK CITY	WORLD ACADEMY FOR TOTAL COMMUNITY HEALTH HIGH SCHOOL	11207	NY	133	35	0	1	32	0	Hybrid	0	1	1	1	1	1	1	1	0	1	1	1	1	10/26 - 11/08	10.773288	.30287644	.19197522	32	High
NEW YORK CITY	WORLD ACADEMY FOR TOTAL COMMUNITY HEALTH HIGH SCHOOL	11207	NY	174	76	0	0	15	0	Hybrid	0	1	1	1	1	1	1	1	0	1	1	1	1	10/12 - 10/25	8.1420498	.30287644	.19197522	15	High
NEW YORK CITY	WORLD ACADEMY FOR TOTAL COMMUNITY HEALTH HIGH SCHOOL	11207	NY	169	28	0	1	32	0	Hybrid	0	1	1	1	1	1	1	1	0	1	1	1	1	03/15 - 03/28	48.456074	.30287644	.19197522	32	High
NEW YORK CITY	WORLD ACADEMY FOR TOTAL COMMUNITY HEALTH HIGH SCHOOL	11207	NY	169	28	0	0	32	0	Remote Only	0	1	1	1	1	1	1	1	0	1	1	1	1	01/04 - 01/17	64.915962	.30287644	.19197522	32	High
NEW YORK CITY	ACADEMY FOR YOUNG WRITERS	11208	NY	539	88	1	0	92	0	Remote Only	0	1	1	1	1	1	1	1	0	1	1	1	1	01/04 - 01/17	64.925758	.30275279	.19205867	92	High
NEW YORK CITY	ACADEMY FOR YOUNG WRITERS	11208	NY	539	88	1	0	92	0	Hybrid	0	1	1	1	1	1	1	1	0	1	1	1	1	03/15 - 03/28	48.461544	.30275279	.19205867	92	High
NEW YORK CITY	ACADEMY FOR YOUNG WRITERS	11208	NY	539	88	0	0	92	0	Remote Only	0	1	1	1	1	1	1	1	0	1	1	1	1	01/18 - 01/31	63.953259	.30275279	.19205867	92	High
NEW YORK CITY	ACADEMY FOR YOUNG WRITERS	11208	NY	539	88	0	0	92	0	Remote Only	0	1	1	1	1	1	1	1	0	1	1	1	1	02/01 - 02/14	48.389606	.30275279	.19205867	92	High
NEW YORK CITY	ACADEMY FOR YOUNG WRITERS	11208	NY	539	88	0	0	92	0	Remote Only	0	1	1	1	1	1	1	1	0	1	1	1	1	02/15 - 02/28	45.257687	.30275279	.19205867	92	High
NEW YORK CITY	ACADEMY FOR YOUNG WRITERS	11208	NY	499	141	0	1	92	0	Hybrid	0	1	1	1	1	1	1	1	0	1	1	1	1	11/09 - 11/22	17.288561	.30275279	.19205867	92	High
NEW YORK CITY	ACADEMY FOR YOUNG WRITERS	11208	NY	499	141	0	0	92	0	Hybrid	0	1	1	1	1	1	1	1	0	1	1	1	1	10/26 - 11/08	10.772643	.30275279	.19205867	92	High
NEW YORK CITY	ACADEMY FOR YOUNG WRITERS	11208	NY	499	141	2	1	92	0	Hybrid	0	1	1	1	1	1	1	1	0	1	1	1	1	11/30 - 12/13	34.942554	.30275279	.19205867	92	High
NEW YORK CITY	ACADEMY FOR YOUNG WRITERS	11208	NY	539	88	1	0	92	0	Hybrid	0	1	1	1	1	1	1	1	0	1	1	1	1	04/12 - 04/25	32.056595	.30275279	.19205867	92	High
NEW YORK CITY	ACADEMY FOR YOUNG WRITERS	11208	NY	539	88	0	0	92	0	Hybrid	0	1	1	1	1	1	1	1	0	1	1	1	1	03/29 - 04/11	42.299927	.30275279	.19205867	92	High
NEW YORK CITY	ACADEMY FOR YOUNG WRITERS	11208	NY	539	88	1	0	92	0	Remote Only	0	1	1	1	1	1	1	1	0	1	1	1	1	03/01 - 03/14	45.254978	.30275279	.19205867	92	High
NEW YORK CITY	ACADEMY FOR YOUNG WRITERS	11208	NY	561	203	0	0	51	0	Hybrid	0	1	1	1	1	1	1	1	0	1	1	1	1	10/12 - 10/25	8.1405563	.30275279	.19205867	51	High
NEW YORK CITY	FREDERICK DOUGLASS ACADEMY VIII MIDDLE SCHOOL	11239	NY	266	58	0	0	41	0	Hybrid	0	1	1	1	1	1	1	1	0	1	1	1	1	11/30 - 12/13	34.937149	.30287644	.19197524	41	Middle
NEW YORK CITY	FREDERICK DOUGLASS ACADEMY VIII MIDDLE SCHOOL	11239	NY	273	45	0	0	41	0	Hybrid	0	1	1	1	1	1	1	1	0	1	1	1	1	03/29 - 04/11	42.295128	.30287644	.19197524	41	Middle
NEW YORK CITY	FREDERICK DOUGLASS ACADEMY VIII MIDDLE SCHOOL	11239	NY	273	45	0	0	41	0	Hybrid	0	1	1	1	1	1	1	1	0	1	1	1	1	03/15 - 03/28	48.456078	.30287644	.19197524	41	Middle
NEW YORK CITY	FREDERICK DOUGLASS ACADEMY VIII MIDDLE SCHOOL	11239	NY	266	58	0	0	41	0	Hybrid	0	1	1	1	1	1	1	1	0	1	1	1	1	10/26 - 11/08	10.773287	.30287644	.19197524	41	Middle
NEW YORK CITY	FREDERICK DOUGLASS ACADEMY VIII MIDDLE SCHOOL	11239	NY	273	45	0	0	41	0	Remote Only	0	1	1	1	1	1	1	1	0	1	1	1	1	02/15 - 02/28	45.255619	.30287644	.19197524	41	Middle
NEW YORK CITY	FREDERICK DOUGLASS ACADEMY VIII MIDDLE SCHOOL	11239	NY	273	45	0	0	41	0	Remote Only	0	1	1	1	1	1	1	1	0	1	1	1	1	01/18 - 01/31	63.942154	.30287644	.19197524	41	Middle
NEW YORK CITY	FREDERICK DOUGLASS ACADEMY VIII MIDDLE SCHOOL	11239	NY	273	45	0	0	41	0	Remote Only	0	1	1	1	1	1	1	1	0	1	1	1	1	02/01 - 02/14	48.386318	.30287644	.19197524	41	Middle
NEW YORK CITY	FREDERICK DOUGLASS ACADEMY VIII MIDDLE SCHOOL	11239	NY	273	45	0	0	41	0	Remote Only	0	1	1	1	1	1	1	1	0	1	1	1	1	01/04 - 01/17	64.915962	.30287644	.19197524	41	Middle
NEW YORK CITY	FREDERICK DOUGLASS ACADEMY VIII MIDDLE SCHOOL	11239	NY	286	78	0	0	23	0	Hybrid	0	1	1	1	1	1	1	1	0	1	1	1	1	10/12 - 10/25	8.1420488	.30287644	.19197524	23	Middle
NEW YORK CITY	FREDERICK DOUGLASS ACADEMY VIII MIDDLE SCHOOL	11239	NY	266	58	0	0	41	0	Hybrid	0	1	1	1	1	1	1	1	0	1	1	1	1	11/09 - 11/22	17.28581	.30287644	.19197524	41	Middle
NEW YORK CITY	FREDERICK DOUGLASS ACADEMY VIII MIDDLE SCHOOL	11239	NY	273	45	2	0	41	0	Hybrid	0	1	1	1	1	1	1	1	0	1	1	1	1	04/12 - 04/25	32.057575	.30287644	.19197524	41	Middle
NEW YORK CITY	FREDERICK DOUGLASS ACADEMY VIII MIDDLE SCHOOL	11239	NY	273	45	0	0	41	0	Remote Only	0	1	1	1	1	1	1	1	0	1	1	1	1	03/01 - 03/14	45.252827	.30287644	.19197524	41	Middle
NEW YORK CITY	MULTICULTURAL HIGH SCHOOL	11208	NY	249	63	0	0	42	0	Hybrid	0	1	1	1	1	1	1	1	0	1	1	1	1	11/09 - 11/22	17.288561	.30275279	.19205867	42	High
NEW YORK CITY	MULTICULTURAL HIGH SCHOOL	11208	NY	286	40	0	0	42	0	Remote Only	0	1	1	1	1	1	1	1	0	1	1	1	1	01/04 - 01/17	64.925758	.30275279	.19205867	42	High
NEW YORK CITY	MULTICULTURAL HIGH SCHOOL	11208	NY	286	40	0	0	42	0	Remote Only	0	1	1	1	1	1	1	1	0	1	1	1	1	02/15 - 02/28	45.257687	.30275279	.19205867	42	High
NEW YORK CITY	MULTICULTURAL HIGH SCHOOL	11208	NY	285	99	0	0	22	0	Hybrid	0	1	1	1	1	1	1	1	0	1	1	1	1	10/12 - 10/25	8.1405563	.30275279	.19205867	22	High
NEW YORK CITY	MULTICULTURAL HIGH SCHOOL	11208	NY	232	192	0	0	42	0	Remote Only	0	1	1	1	1	1	1	1	0	1	1	1	1	02/01 - 02/14	48.389606	.30275279	.19205867	42	High
NEW YORK CITY	MULTICULTURAL HIGH SCHOOL	11208	NY	286	40	0	1	42	0	Remote Only	0	1	1	1	1	1	1	1	0	1	1	1	1	03/01 - 03/14	45.254978	.30275279	.19205867	42	High
NEW YORK CITY	MULTICULTURAL HIGH SCHOOL	11208	NY	286	40	0	0	42	0	Hybrid	0	1	1	1	1	1	1	1	0	1	1	1	1	03/29 - 04/11	42.299927	.30275279	.19205867	42	High
NEW YORK CITY	MULTICULTURAL HIGH SCHOOL	11208	NY	286	40	0	0	42	0	Hybrid	0	1	1	1	1	1	1	1	0	1	1	1	1	04/12 - 04/25	32.056595	.30275279	.19205867	42	High
NEW YORK CITY	MULTICULTURAL HIGH SCHOOL	11208	NY	249	63	1	0	42	0	Hybrid	0	1	1	1	1	1	1	1	0	1	1	1	1	11/30 - 12/13	34.942554	.30275279	.19205867	42	High
NEW YORK CITY	MULTICULTURAL HIGH SCHOOL	11208	NY	286	40	0	0	42	0	Hybrid	0	1	1	1	1	1	1	1	0	1	1	1	1	03/15 - 03/28	48.461544	.30275279	.19205867	42	High
NEW YORK CITY	MULTICULTURAL HIGH SCHOOL	11208	NY	286	40	0	0	42	0	Remote Only	0	1	1	1	1	1	1	1	0	1	1	1	1	01/18 - 01/31	63.953259	.30275279	.19205867	42	High
NEW YORK CITY	MULTICULTURAL HIGH SCHOOL	11208	NY	249	63	0	0	42	0	Hybrid	0	1	1	1	1	1	1	1	0	1	1	1	1	10/26 - 11/08	10.772643	.30275279	.19205867	42	High
NEW YORK CITY	CYPRESS HILLS COLLEGIATE PREPARATORY SCHOOL	11208	NY	373	72	0	0	41	0	Remote Only	0	1	1	1	1	1	1	1	0	1	1	1	1	01/18 - 01/31	63.953259	.30275279	.19205867	41	High
NEW YORK CITY	CYPRESS HILLS COLLEGIATE PREPARATORY SCHOOL	11208	NY	384	140	0	0	24	0	Hybrid	0	1	1	1	1	1	1	1	0	1	1	1	1	10/12 - 10/25	8.1405563	.30275279	.19205867	24	High
NEW YORK CITY	CYPRESS HILLS COLLEGIATE PREPARATORY SCHOOL	11208	NY	373	72	0	0	41	0	Remote Only	0	1	1	1	1	1	1	1	0	1	1	1	1	03/01 - 03/14	45.254978	.30275279	.19205867	41	High
NEW YORK CITY	CYPRESS HILLS COLLEGIATE PREPARATORY SCHOOL	11208	NY	331	87	0	0	41	0	Hybrid	0	1	1	1	1	1	1	1	0	1	1	1	1	10/26 - 11/08	10.772643	.30275279	.19205867	41	High
NEW YORK CITY	CYPRESS HILLS COLLEGIATE PREPARATORY SCHOOL	11208	NY	373	72	0	0	41	0	Remote Only	0	1	1	1	1	1	1	1	0	1	1	1	1	02/15 - 02/28	45.257687	.30275279	.19205867	41	High
NEW YORK CITY	CYPRESS HILLS COLLEGIATE PREPARATORY SCHOOL	11208	NY	331	87	0	0	41	0	Hybrid	0	1	1	1	1	1	1	1	0	1	1	1	1	11/09 - 11/22	17.288561	.30275279	.19205867	41	High
NEW YORK CITY	CYPRESS HILLS COLLEGIATE PREPARATORY SCHOOL	11208	NY	373	72	0	0	41	0	Remote Only	0	1	1	1	1	1	1	1	0	1	1	1	1	02/01 - 02/14	48.389606	.30275279	.19205867	41	High
NEW YORK CITY	CYPRESS HILLS COLLEGIATE PREPARATORY SCHOOL	11208	NY	373	72	0	0	41	0	Hybrid	0	1	1	1	1	1	1	1	0	1	1	1	1	03/15 - 03/28	48.461544	.30275279	.19205867	41	High
NEW YORK CITY	CYPRESS HILLS COLLEGIATE PREPARATORY SCHOOL	11208	NY	373	72	0	2	41	0	Hybrid	0	1	1	1	1	1	1	1	0	1	1	1	1	03/29 - 04/11	42.299927	.30275279	.19205867	41	High
NEW YORK CITY	CYPRESS HILLS COLLEGIATE PREPARATORY SCHOOL	11208	NY	373	72	0	0	41	0	Remote Only	0	1	1	1	1	1	1	1	0	1	1	1	1	01/04 - 01/17	64.925758	.30275279	.19205867	41	High
NEW YORK CITY	CYPRESS HILLS COLLEGIATE PREPARATORY SCHOOL	11208	NY	373	72	0	0	41	0	Hybrid	0	1	1	1	1	1	1	1	0	1	1	1	1	04/12 - 04/25	32.056595	.30275279	.19205867	41	High
NEW YORK CITY	CYPRESS HILLS COLLEGIATE PREPARATORY SCHOOL	11208	NY	331	87	0	0	41	0	Hybrid	0	1	1	1	1	1	1	1	0	1	1	1	1	11/30 - 12/13	34.942554	.30275279	.19205867	41	High
NEW YORK CITY	BROOKLYN LAB SCHOOL	11208	NY	399	74	0	0	65	0	Hybrid	0	1	1	1	1	1	1	1	0	1	1	1	1	03/15 - 03/28	48.461544	.30275279	.19205867	65	High
NEW YORK CITY	BROOKLYN LAB SCHOOL	11208	NY	300	70	1	0	65	0	Hybrid	0	1	1	1	1	1	1	1	0	1	1	1	1	11/09 - 11/22	17.288561	.30275279	.19205867	65	High
NEW YORK CITY	BROOKLYN LAB SCHOOL	11208	NY	399	74	0	1	65	0	Hybrid	0	1	1	1	1	1	1	1	0	1	1	1	1	03/29 - 04/11	42.299927	.30275279	.19205867	65	High
NEW YORK CITY	BROOKLYN LAB SCHOOL	11208	NY	399	74	0	0	65	0	Remote Only	0	1	1	1	1	1	1	1	0	1	1	1	1	02/15 - 02/28	45.257687	.30275279	.19205867	65	High
NEW YORK CITY	BROOKLYN LAB SCHOOL	11208	NY	300	70	0	1	65	0	Hybrid	0	1	1	1	1	1	1	1	0	1	1	1	1	10/26 - 11/08	10.772643	.30275279	.19205867	65	High
NEW YORK CITY	BROOKLYN LAB SCHOOL	11208	NY	399	74	0	0	65	0	Hybrid	0	1	1	1	1	1	1	1	0	1	1	1	1	04/12 - 04/25	32.056595	.30275279	.19205867	65	High
NEW YORK CITY	BROOKLYN LAB SCHOOL	11208	NY	399	74	0	0	65	0	Remote Only	0	1	1	1	1	1	1	1	0	1	1	1	1	03/01 - 03/14	45.254978	.30275279	.19205867	65	High
NEW YORK CITY	BROOKLYN LAB SCHOOL	11208	NY	399	74	0	0	65	0	Remote Only	0	1	1	1	1	1	1	1	0	1	1	1	1	01/04 - 01/17	64.925758	.30275279	.19205867	65	High
NEW YORK CITY	BROOKLYN LAB SCHOOL	11208	NY	399	74	0	0	65	0	Remote Only	0	1	1	1	1	1	1	1	0	1	1	1	1	02/01 - 02/14	48.389606	.30275279	.19205867	65	High
NEW YORK CITY	BROOKLYN LAB SCHOOL	11208	NY	399	74	0	0	65	0	Remote Only	0	1	1	1	1	1	1	1	0	1	1	1	1	01/18 - 01/31	63.953259	.30275279	.19205867	65	High
NEW YORK CITY	BROOKLYN LAB SCHOOL	11208	NY	408	178	0	0	32	0	Hybrid	0	1	1	1	1	1	1	1	0	1	1	1	1	10/12 - 10/25	8.1405563	.30275279	.19205867	32	High
NEW YORK CITY	BROOKLYN LAB SCHOOL	11208	NY	300	70	1	1	65	0	Hybrid	0	1	1	1	1	1	1	1	0	1	1	1	1	11/30 - 12/13	34.942554	.30275279	.19205867	65	High
NEW YORK CITY	ACADEMY OF INNOVATIVE TECHNOLOGY	11208	NY	454	66	0	0	51	0	Remote Only	0	1	1	1	1	1	1	1	0	1	1	1	1	02/15 - 02/28	45.257687	.30275279	.19205867	51	High
NEW YORK CITY	ACADEMY OF INNOVATIVE TECHNOLOGY	11208	NY	454	66	0	0	51	0	Hybrid	0	1	1	1	1	1	1	1	0	1	1	1	1	04/12 - 04/25	32.056595	.30275279	.19205867	51	High
NEW YORK CITY	ACADEMY OF INNOVATIVE TECHNOLOGY	11208	NY	454	66	0	0	51	0	Remote Only	0	1	1	1	1	1	1	1	0	1	1	1	1	01/04 - 01/17	64.925758	.30275279	.19205867	51	High
NEW YORK CITY	ACADEMY OF INNOVATIVE TECHNOLOGY	11208	NY	454	66	0	0	51	0	Remote Only	0	1	1	1	1	1	1	1	0	1	1	1	1	03/01 - 03/14	45.254978	.30275279	.19205867	51	High
NEW YORK CITY	ACADEMY OF INNOVATIVE TECHNOLOGY	11208	NY	387	88	0	0	51	0	Hybrid	0	1	1	1	1	1	1	1	0	1	1	1	1	11/30 - 12/13	34.942554	.30275279	.19205867	51	High
NEW YORK CITY	ACADEMY OF INNOVATIVE TECHNOLOGY	11208	NY	387	88	1	0	51	0	Hybrid	0	1	1	1	1	1	1	1	0	1	1	1	1	10/26 - 11/08	10.772643	.30275279	.19205867	51	High
NEW YORK CITY	ACADEMY OF INNOVATIVE TECHNOLOGY	11208	NY	454	66	0	0	51	0	Remote Only	0	1	1	1	1	1	1	1	0	1	1	1	1	02/01 - 02/14	48.389606	.30275279	.19205867	51	High
NEW YORK CITY	ACADEMY OF INNOVATIVE TECHNOLOGY	11208	NY	454	66	0	0	51	0	Hybrid	0	1	1	1	1	1	1	1	0	1	1	1	1	03/29 - 04/11	42.299927	.30275279	.19205867	51	High
NEW YORK CITY	ACADEMY OF INNOVATIVE TECHNOLOGY	11208	NY	387	88	1	1	51	0	Hybrid	0	1	1	1	1	1	1	1	0	1	1	1	1	11/09 - 11/22	17.288561	.30275279	.19205867	51	High
NEW YORK CITY	ACADEMY OF INNOVATIVE TECHNOLOGY	11208	NY	466	167	0	0	33	0	Hybrid	0	1	1	1	1	1	1	1	0	1	1	1	1	10/12 - 10/25	8.1405563	.30275279	.19205867	33	High
NEW YORK CITY	ACADEMY OF INNOVATIVE TECHNOLOGY	11208	NY	454	66	0	0	51	0	Hybrid	0	1	1	1	1	1	1	1	0	1	1	1	1	03/15 - 03/28	48.461544	.30275279	.19205867	51	High
NEW YORK CITY	ACADEMY OF INNOVATIVE TECHNOLOGY	11208	NY	454	66	1	0	51	0	Remote Only	0	1	1	1	1	1	1	1	0	1	1	1	1	01/18 - 01/31	63.953259	.30275279	.19205867	51	High
NEW YORK CITY	EAST NEW YORK MIDDLE SCHOOL OF EXCELLENCE	11208	NY	245	44	0	0	46	0	Hybrid	0	1	1	1	1	1	1	1	0	1	1	1	1	03/29 - 04/11	42.299927	.30275279	.19205867	46	Middle
NEW YORK CITY	EAST NEW YORK MIDDLE SCHOOL OF EXCELLENCE	11208	NY	245	44	0	0	46	0	Remote Only	0	1	1	1	1	1	1	1	0	1	1	1	1	01/04 - 01/17	64.925758	.30275279	.19205867	46	Middle
NEW YORK CITY	EAST NEW YORK MIDDLE SCHOOL OF EXCELLENCE	11208	NY	245	44	0	0	46	0	Remote Only	0	1	1	1	1	1	1	1	0	1	1	1	1	02/01 - 02/14	48.389606	.30275279	.19205867	46	Middle
NEW YORK CITY	EAST NEW YORK MIDDLE SCHOOL OF EXCELLENCE	11208	NY	212	49	0	0	46	0	Hybrid	0	1	1	1	1	1	1	1	0	1	1	1	1	10/26 - 11/08	10.772643	.30275279	.19205867	46	Middle
NEW YORK CITY	EAST NEW YORK MIDDLE SCHOOL OF EXCELLENCE	11208	NY	212	49	0	0	46	0	Hybrid	0	1	1	1	1	1	1	1	0	1	1	1	1	11/30 - 12/13	34.942554	.30275279	.19205867	46	Middle
NEW YORK CITY	EAST NEW YORK MIDDLE SCHOOL OF EXCELLENCE	11208	NY	245	44	0	0	46	0	Remote Only	0	1	1	1	1	1	1	1	0	1	1	1	1	01/18 - 01/31	63.953259	.30275279	.19205867	46	Middle
NEW YORK CITY	EAST NEW YORK MIDDLE SCHOOL OF EXCELLENCE	11208	NY	245	44	0	0	46	0	Hybrid	0	1	1	1	1	1	1	1	0	1	1	1	1	03/15 - 03/28	48.461544	.30275279	.19205867	46	Middle
NEW YORK CITY	EAST NEW YORK MIDDLE SCHOOL OF EXCELLENCE	11208	NY	212	49	0	0	46	0	Hybrid	0	1	1	1	1	1	1	1	0	1	1	1	1	11/09 - 11/22	17.288561	.30275279	.19205867	46	Middle
NEW YORK CITY	EAST NEW YORK MIDDLE SCHOOL OF EXCELLENCE	11208	NY	252	89	0	0	23	0	Hybrid	0	1	1	1	1	1	1	1	0	1	1	1	1	10/12 - 10/25	8.1405563	.30275279	.19205867	23	Middle
NEW YORK CITY	EAST NEW YORK MIDDLE SCHOOL OF EXCELLENCE	11208	NY	245	44	0	0	46	0	Remote Only	0	1	1	1	1	1	1	1	0	1	1	1	1	02/15 - 02/28	45.257687	.30275279	.19205867	46	Middle
NEW YORK CITY	EAST NEW YORK MIDDLE SCHOOL OF EXCELLENCE	11208	NY	245	44	0	0	46	0	Hybrid	0	1	1	1	1	1	1	1	0	1	1	1	1	04/12 - 04/25	32.056595	.30275279	.19205867	46	Middle
NEW YORK CITY	EAST NEW YORK MIDDLE SCHOOL OF EXCELLENCE	11208	NY	245	44	0	1	46	0	Remote Only	0	1	1	1	1	1	1	1	0	1	1	1	1	03/01 - 03/14	45.254978	.30275279	.19205867	46	Middle
NEW YORK CITY	SCHOOL FOR CLASSICS HIGH SCHOOL	11208	NY	242	76	0	0	39	0	Remote Only	0	1	1	1	1	1	1	1	0	1	1	1	1	03/01 - 03/14	45.254978	.30275279	.19205867	39	High
NEW YORK CITY	SCHOOL FOR CLASSICS HIGH SCHOOL	11208	NY	207	63	0	0	39	0	Hybrid	0	1	1	1	1	1	1	1	0	1	1	1	1	10/26 - 11/08	10.772643	.30275279	.19205867	39	High
NEW YORK CITY	SCHOOL FOR CLASSICS HIGH SCHOOL	11208	NY	242	76	0	0	39	0	Remote Only	0	1	1	1	1	1	1	1	0	1	1	1	1	02/15 - 02/28	45.257687	.30275279	.19205867	39	High
NEW YORK CITY	SCHOOL FOR CLASSICS HIGH SCHOOL	11208	NY	242	76	0	0	39	0	Remote Only	0	1	1	1	1	1	1	1	0	1	1	1	1	01/04 - 01/17	64.925758	.30275279	.19205867	39	High
NEW YORK CITY	SCHOOL FOR CLASSICS HIGH SCHOOL	11208	NY	242	76	0	0	39	0	Remote Only	0	1	1	1	1	1	1	1	0	1	1	1	1	01/18 - 01/31	63.953259	.30275279	.19205867	39	High
NEW YORK CITY	SCHOOL FOR CLASSICS HIGH SCHOOL	11208	NY	886	759	0	0	39	0	Remote Only	0	1	1	1	1	1	1	1	0	1	1	1	1	02/01 - 02/14	48.389606	.30275279	.19205867	39	High
NEW YORK CITY	SCHOOL FOR CLASSICS HIGH SCHOOL	11208	NY	242	76	0	0	39	0	Hybrid	0	1	1	1	1	1	1	1	0	1	1	1	1	03/15 - 03/28	48.461544	.30275279	.19205867	39	High
NEW YORK CITY	SCHOOL FOR CLASSICS HIGH SCHOOL	11208	NY	242	76	0	0	39	0	Hybrid	0	1	1	1	1	1	1	1	0	1	1	1	1	04/12 - 04/25	32.056595	.30275279	.19205867	39	High
NEW YORK CITY	SCHOOL FOR CLASSICS HIGH SCHOOL	11208	NY	207	63	0	0	39	0	Hybrid	0	1	1	1	1	1	1	1	0	1	1	1	1	11/30 - 12/13	34.942554	.30275279	.19205867	39	High
NEW YORK CITY	SCHOOL FOR CLASSICS HIGH SCHOOL	11208	NY	241	97	0	0	23	0	Hybrid	0	1	1	1	1	1	1	1	0	1	1	1	1	10/12 - 10/25	8.1405563	.30275279	.19205867	23	High
NEW YORK CITY	SCHOOL FOR CLASSICS HIGH SCHOOL	11208	NY	242	76	0	0	39	0	Hybrid	0	1	1	1	1	1	1	1	0	1	1	1	1	03/29 - 04/11	42.299927	.30275279	.19205867	39	High
NEW YORK CITY	SCHOOL FOR CLASSICS HIGH SCHOOL	11208	NY	207	63	0	0	39	0	Hybrid	0	1	1	1	1	1	1	1	0	1	1	1	1	11/09 - 11/22	17.288561	.30275279	.19205867	39	High
NEW YORK CITY	EAST NEW YORK ELEMENTARY SCHOOL OF EXCELLENCE	11208	NY	443	83	0	0	96	0	Hybrid	0	1	1	1	1	1	1	1	0	1	1	1	1	02/01 - 02/14	48.389606	.30275279	.19205867	96	Elementary
NEW YORK CITY	EAST NEW YORK ELEMENTARY SCHOOL OF EXCELLENCE	11208	NY	443	83	0	0	96	0	Hybrid	0	1	1	1	1	1	1	1	0	1	1	1	1	02/15 - 02/28	45.257687	.30275279	.19205867	96	Elementary
NEW YORK CITY	EAST NEW YORK ELEMENTARY SCHOOL OF EXCELLENCE	11208	NY	369	107	0	0	96	0	Hybrid	0	1	1	1	1	1	1	1	0	1	1	1	1	11/30 - 12/13	34.942554	.30275279	.19205867	96	Elementary
NEW YORK CITY	EAST NEW YORK ELEMENTARY SCHOOL OF EXCELLENCE	11208	NY	443	83	0	0	96	0	Hybrid	0	1	1	1	1	1	1	1	0	1	1	1	1	03/15 - 03/28	48.461544	.30275279	.19205867	96	Elementary
NEW YORK CITY	EAST NEW YORK ELEMENTARY SCHOOL OF EXCELLENCE	11208	NY	443	83	4	0	96	0	Hybrid	0	1	1	1	1	1	1	1	0	1	1	1	1	01/04 - 01/17	64.925758	.30275279	.19205867	96	Elementary
NEW YORK CITY	EAST NEW YORK ELEMENTARY SCHOOL OF EXCELLENCE	11208	NY	369	107	0	0	96	0	Hybrid	0	1	1	1	1	1	1	1	0	1	1	1	1	10/26 - 11/08	10.772643	.30275279	.19205867	96	Elementary
NEW YORK CITY	EAST NEW YORK ELEMENTARY SCHOOL OF EXCELLENCE	11208	NY	453	191	0	0	42	0	Hybrid	0	1	1	1	1	1	1	1	0	1	1	1	1	10/12 - 10/25	8.1405563	.30275279	.19205867	42	Elementary
NEW YORK CITY	EAST NEW YORK ELEMENTARY SCHOOL OF EXCELLENCE	11208	NY	443	83	0	0	96	0	Hybrid	0	1	1	1	1	1	1	1	0	1	1	1	1	03/29 - 04/11	42.299927	.30275279	.19205867	96	Elementary
NEW YORK CITY	EAST NEW YORK ELEMENTARY SCHOOL OF EXCELLENCE	11208	NY	443	83	0	1	96	0	Hybrid	0	1	1	1	1	1	1	1	0	1	1	1	1	03/01 - 03/14	45.254978	.30275279	.19205867	96	Elementary
NEW YORK CITY	EAST NEW YORK ELEMENTARY SCHOOL OF EXCELLENCE	11208	NY	443	83	0	0	96	0	Hybrid	0	1	1	1	1	1	1	1	0	1	1	1	1	01/18 - 01/31	63.953259	.30275279	.19205867	96	Elementary
NEW YORK CITY	EAST NEW YORK ELEMENTARY SCHOOL OF EXCELLENCE	11208	NY	369	107	0	0	96	0	Hybrid	0	1	1	1	1	1	1	1	0	1	1	1	1	11/09 - 11/22	17.288561	.30275279	.19205867	96	Elementary
NEW YORK CITY	EAST NEW YORK ELEMENTARY SCHOOL OF EXCELLENCE	11208	NY	443	83	0	1	96	0	Hybrid	0	1	1	1	1	1	1	1	0	1	1	1	1	04/12 - 04/25	32.056595	.30275279	.19205867	96	Elementary
NEW YORK CITY	FRESH CREEK SCHOOL	11207	NY	145	48	0	0	27	0	Hybrid	0	1	1	1	1	1	1	1	0	1	1	1	1	03/01 - 03/14	45.252834	.30287644	.19197522	27	Elementary
NEW YORK CITY	FRESH CREEK SCHOOL	11207	NY	115	38	0	0	27	0	Hybrid	0	1	1	1	1	1	1	1	0	1	1	1	1	10/26 - 11/08	10.773288	.30287644	.19197522	27	Elementary
NEW YORK CITY	FRESH CREEK SCHOOL	11207	NY	150	73	0	0	16	0	Hybrid	0	1	1	1	1	1	1	1	0	1	1	1	1	10/12 - 10/25	8.1420498	.30287644	.19197522	16	Elementary
NEW YORK CITY	FRESH CREEK SCHOOL	11207	NY	145	48	0	2	27	0	Hybrid	0	1	1	1	1	1	1	1	0	1	1	1	1	02/01 - 02/14	48.386322	.30287644	.19197522	27	Elementary
NEW YORK CITY	FRESH CREEK SCHOOL	11207	NY	145	48	0	0	27	0	Hybrid	0	1	1	1	1	1	1	1	0	1	1	1	1	01/18 - 01/31	63.942154	.30287644	.19197522	27	Elementary
NEW YORK CITY	FRESH CREEK SCHOOL	11207	NY	145	48	0	0	27	0	Hybrid	0	1	1	1	1	1	1	1	0	1	1	1	1	03/15 - 03/28	48.456074	.30287644	.19197522	27	Elementary
NEW YORK CITY	FRESH CREEK SCHOOL	11207	NY	145	48	0	0	27	0	Hybrid	0	1	1	1	1	1	1	1	0	1	1	1	1	03/29 - 04/11	42.295128	.30287644	.19197522	27	Elementary
NEW YORK CITY	FRESH CREEK SCHOOL	11207	NY	145	48	2	0	27	0	Hybrid	0	1	1	1	1	1	1	1	0	1	1	1	1	01/04 - 01/17	64.915962	.30287644	.19197522	27	Elementary
NEW YORK CITY	FRESH CREEK SCHOOL	11207	NY	115	38	1	0	27	0	Hybrid	0	1	1	1	1	1	1	1	0	1	1	1	1	11/09 - 11/22	17.285812	.30287644	.19197522	27	Elementary
NEW YORK CITY	FRESH CREEK SCHOOL	11207	NY	115	38	0	0	27	0	Hybrid	0	1	1	1	1	1	1	1	0	1	1	1	1	11/30 - 12/13	34.937149	.30287644	.19197522	27	Elementary
NEW YORK CITY	FRESH CREEK SCHOOL	11207	NY	145	48	0	1	27	0	Hybrid	0	1	1	1	1	1	1	1	0	1	1	1	1	02/15 - 02/28	45.255623	.30287644	.19197522	27	Elementary
NEW YORK CITY	FRESH CREEK SCHOOL	11207	NY	145	48	1	0	27	0	Hybrid	0	1	1	1	1	1	1	1	0	1	1	1	1	04/12 - 04/25	32.057575	.30287644	.19197522	27	Elementary
NEW YORK CITY	SPRING CREEK COMMUNITY SCHOOL	11239	NY	534	91	0	0	79	0	Remote Only	0	1	1	1	1	1	1	1	0	1	1	1	1	02/15 - 02/28	45.255619	.30287644	.19197524	79	High
NEW YORK CITY	SPRING CREEK COMMUNITY SCHOOL	11239	NY	448	108	0	0	79	0	Hybrid	0	1	1	1	1	1	1	1	0	1	1	1	1	11/30 - 12/13	34.937149	.30287644	.19197524	79	High
NEW YORK CITY	SPRING CREEK COMMUNITY SCHOOL	11239	NY	534	91	0	0	79	0	Remote Only	0	1	1	1	1	1	1	1	0	1	1	1	1	01/04 - 01/17	64.915962	.30287644	.19197524	79	High
NEW YORK CITY	SPRING CREEK COMMUNITY SCHOOL	11239	NY	282	220	0	0	79	0	Remote Only	0	1	1	1	1	1	1	1	0	1	1	1	1	02/01 - 02/14	48.386318	.30287644	.19197524	79	High
NEW YORK CITY	SPRING CREEK COMMUNITY SCHOOL	11239	NY	537	197	0	0	51	0	Hybrid	0	1	1	1	1	1	1	1	0	1	1	1	1	10/12 - 10/25	8.1420488	.30287644	.19197524	51	High
NEW YORK CITY	SPRING CREEK COMMUNITY SCHOOL	11239	NY	448	108	0	0	79	0	Hybrid	0	1	1	1	1	1	1	1	0	1	1	1	1	11/09 - 11/22	17.28581	.30287644	.19197524	79	High
NEW YORK CITY	SPRING CREEK COMMUNITY SCHOOL	11239	NY	534	91	0	1	79	0	Remote Only	0	1	1	1	1	1	1	1	0	1	1	1	1	01/18 - 01/31	63.942154	.30287644	.19197524	79	High
NEW YORK CITY	SPRING CREEK COMMUNITY SCHOOL	11239	NY	534	91	0	0	79	0	Remote Only	0	1	1	1	1	1	1	1	0	1	1	1	1	03/01 - 03/14	45.252827	.30287644	.19197524	79	High
NEW YORK CITY	SPRING CREEK COMMUNITY SCHOOL	11239	NY	448	108	0	2	79	0	Hybrid	0	1	1	1	1	1	1	1	0	1	1	1	1	10/26 - 11/08	10.773287	.30287644	.19197524	79	High
NEW YORK CITY	SPRING CREEK COMMUNITY SCHOOL	11239	NY	534	91	0	1	79	0	Hybrid	0	1	1	1	1	1	1	1	0	1	1	1	1	04/12 - 04/25	32.057575	.30287644	.19197524	79	High
NEW YORK CITY	SPRING CREEK COMMUNITY SCHOOL	11239	NY	534	91	0	2	79	0	Hybrid	0	1	1	1	1	1	1	1	0	1	1	1	1	03/15 - 03/28	48.456078	.30287644	.19197524	79	High
NEW YORK CITY	SPRING CREEK COMMUNITY SCHOOL	11239	NY	534	91	1	1	79	0	Hybrid	0	1	1	1	1	1	1	1	0	1	1	1	1	03/29 - 04/11	42.295128	.30287644	.19197524	79	High
NEW YORK CITY	BROOKLYN GARDENS ELEMENTARY SCHOOL	11207	NY	283	85	1	0	55	0	Hybrid	0	1	1	1	1	1	1	1	0	1	1	1	1	04/12 - 04/25	32.057575	.30287644	.19197522	55	Elementary
NEW YORK CITY	BROOKLYN GARDENS ELEMENTARY SCHOOL	11207	NY	283	85	1	0	55	0	Hybrid	0	1	1	1	1	1	1	1	0	1	1	1	1	01/04 - 01/17	64.915962	.30287644	.19197522	55	Elementary
NEW YORK CITY	BROOKLYN GARDENS ELEMENTARY SCHOOL	11207	NY	283	85	0	0	55	0	Hybrid	0	1	1	1	1	1	1	1	0	1	1	1	1	03/01 - 03/14	45.252834	.30287644	.19197522	55	Elementary
NEW YORK CITY	BROOKLYN GARDENS ELEMENTARY SCHOOL	11207	NY	283	85	0	0	55	0	Hybrid	0	1	1	1	1	1	1	1	0	1	1	1	1	03/29 - 04/11	42.295128	.30287644	.19197522	55	Elementary
NEW YORK CITY	BROOKLYN GARDENS ELEMENTARY SCHOOL	11207	NY	283	85	0	0	55	0	Hybrid	0	1	1	1	1	1	1	1	0	1	1	1	1	02/15 - 02/28	45.255623	.30287644	.19197522	55	Elementary
NEW YORK CITY	BROOKLYN GARDENS ELEMENTARY SCHOOL	11207	NY	283	85	0	0	55	0	Hybrid	0	1	1	1	1	1	1	1	0	1	1	1	1	02/01 - 02/14	48.386322	.30287644	.19197522	55	Elementary
NEW YORK CITY	BROOKLYN GARDENS ELEMENTARY SCHOOL	11207	NY	242	99	0	0	55	0	Hybrid	0	1	1	1	1	1	1	1	0	1	1	1	1	11/09 - 11/22	17.285812	.30287644	.19197522	55	Elementary
NEW YORK CITY	BROOKLYN GARDENS ELEMENTARY SCHOOL	11207	NY	242	99	0	0	55	0	Hybrid	0	1	1	1	1	1	1	1	0	1	1	1	1	11/30 - 12/13	34.937149	.30287644	.19197522	55	Elementary
NEW YORK CITY	BROOKLYN GARDENS ELEMENTARY SCHOOL	11207	NY	283	85	1	2	55	0	Hybrid	0	1	1	1	1	1	1	1	0	1	1	1	1	03/15 - 03/28	48.456074	.30287644	.19197522	55	Elementary
NEW YORK CITY	BROOKLYN GARDENS ELEMENTARY SCHOOL	11207	NY	290	147	0	0	29	0	Hybrid	0	1	1	1	1	1	1	1	0	1	1	1	1	10/12 - 10/25	8.1420498	.30287644	.19197522	29	Elementary
NEW YORK CITY	BROOKLYN GARDENS ELEMENTARY SCHOOL	11207	NY	242	99	0	0	55	0	Hybrid	0	1	1	1	1	1	1	1	0	1	1	1	1	10/26 - 11/08	10.773288	.30287644	.19197522	55	Elementary
NEW YORK CITY	BROOKLYN GARDENS ELEMENTARY SCHOOL	11207	NY	283	85	0	1	55	0	Hybrid	0	1	1	1	1	1	1	1	0	1	1	1	1	01/18 - 01/31	63.942154	.30287644	.19197522	55	Elementary
NEW YORK CITY	VAN SICLEN COMMUNITY MIDDLE SCHOOL	11207	NY	287	61	0	0	32	0	Remote Only	0	1	1	1	1	1	1	1	0	1	1	1	1	02/15 - 02/28	45.255623	.30287644	.19197522	32	Middle
NEW YORK CITY	VAN SICLEN COMMUNITY MIDDLE SCHOOL	11207	NY	287	61	0	1	32	0	Hybrid	0	1	1	1	1	1	1	1	0	1	1	1	1	03/29 - 04/11	42.295128	.30287644	.19197522	32	Middle
NEW YORK CITY	VAN SICLEN COMMUNITY MIDDLE SCHOOL	11207	NY	274	66	0	0	32	0	Hybrid	0	1	1	1	1	1	1	1	0	1	1	1	1	10/26 - 11/08	10.773288	.30287644	.19197522	32	Middle
NEW YORK CITY	VAN SICLEN COMMUNITY MIDDLE SCHOOL	11207	NY	287	61	0	0	32	0	Remote Only	0	1	1	1	1	1	1	1	0	1	1	1	1	01/18 - 01/31	63.942154	.30287644	.19197522	32	Middle
NEW YORK CITY	VAN SICLEN COMMUNITY MIDDLE SCHOOL	11207	NY	287	61	2	0	32	0	Remote Only	0	1	1	1	1	1	1	1	0	1	1	1	1	03/01 - 03/14	45.252834	.30287644	.19197522	32	Middle
NEW YORK CITY	VAN SICLEN COMMUNITY MIDDLE SCHOOL	11207	NY	274	66	0	0	32	0	Hybrid	0	1	1	1	1	1	1	1	0	1	1	1	1	11/09 - 11/22	17.285812	.30287644	.19197522	32	Middle
NEW YORK CITY	VAN SICLEN COMMUNITY MIDDLE SCHOOL	11207	NY	287	61	0	1	32	0	Hybrid	0	1	1	1	1	1	1	1	0	1	1	1	1	03/15 - 03/28	48.456074	.30287644	.19197522	32	Middle
NEW YORK CITY	VAN SICLEN COMMUNITY MIDDLE SCHOOL	11207	NY	274	66	0	0	32	0	Hybrid	0	1	1	1	1	1	1	1	0	1	1	1	1	11/30 - 12/13	34.937149	.30287644	.19197522	32	Middle
NEW YORK CITY	VAN SICLEN COMMUNITY MIDDLE SCHOOL	11207	NY	287	61	0	0	32	0	Remote Only	0	1	1	1	1	1	1	1	0	1	1	1	1	01/04 - 01/17	64.915962	.30287644	.19197522	32	Middle
NEW YORK CITY	VAN SICLEN COMMUNITY MIDDLE SCHOOL	11207	NY	297	89	1	0	18	0	Hybrid	0	1	1	1	1	1	1	1	0	1	1	1	1	10/12 - 10/25	8.1420498	.30287644	.19197522	18	Middle
NEW YORK CITY	VAN SICLEN COMMUNITY MIDDLE SCHOOL	11207	NY	287	61	1	0	32	0	Hybrid	0	1	1	1	1	1	1	1	0	1	1	1	1	04/12 - 04/25	32.057575	.30287644	.19197522	32	Middle
NEW YORK CITY	VAN SICLEN COMMUNITY MIDDLE SCHOOL	11207	NY	164	145	0	0	32	0	Remote Only	0	1	1	1	1	1	1	1	0	1	1	1	1	02/01 - 02/14	48.386322	.30287644	.19197522	32	Middle
NEW YORK CITY	VISTA ACADEMY	11208	NY	441	153	1	0	58	0	Hybrid	0	1	1	1	1	1	1	1	0	1	1	1	1	11/30 - 12/13	34.942554	.30275279	.19205867	58	Middle
NEW YORK CITY	VISTA ACADEMY	11208	NY	477	152	0	0	58	0	Remote Only	0	1	1	1	1	1	1	1	0	1	1	1	1	01/04 - 01/17	64.925758	.30275279	.19205867	58	Middle
NEW YORK CITY	VISTA ACADEMY	11208	NY	497	209	0	0	33	0	Hybrid	0	1	1	1	1	1	1	1	0	1	1	1	1	10/12 - 10/25	8.1405563	.30275279	.19205867	33	Middle
NEW YORK CITY	VISTA ACADEMY	11208	NY	477	152	0	0	58	0	Remote Only	0	1	1	1	1	1	1	1	0	1	1	1	1	02/15 - 02/28	45.257687	.30275279	.19205867	58	Middle
NEW YORK CITY	VISTA ACADEMY	11208	NY	477	152	2	0	58	0	Hybrid	0	1	1	1	1	1	1	1	0	1	1	1	1	04/12 - 04/25	32.056595	.30275279	.19205867	58	Middle
NEW YORK CITY	VISTA ACADEMY	11208	NY	441	153	0	0	58	0	Hybrid	0	1	1	1	1	1	1	1	0	1	1	1	1	10/26 - 11/08	10.772643	.30275279	.19205867	58	Middle
NEW YORK CITY	VISTA ACADEMY	11208	NY	477	152	3	0	58	0	Remote Only	0	1	1	1	1	1	1	1	0	1	1	1	1	03/01 - 03/14	45.254978	.30275279	.19205867	58	Middle
NEW YORK CITY	VISTA ACADEMY	11208	NY	319	279	0	0	58	0	Remote Only	0	1	1	1	1	1	1	1	0	1	1	1	1	02/01 - 02/14	48.389606	.30275279	.19205867	58	Middle
NEW YORK CITY	VISTA ACADEMY	11208	NY	441	153	0	1	58	0	Hybrid	0	1	1	1	1	1	1	1	0	1	1	1	1	11/09 - 11/22	17.288561	.30275279	.19205867	58	Middle
NEW YORK CITY	VISTA ACADEMY	11208	NY	477	152	1	1	58	0	Hybrid	0	1	1	1	1	1	1	1	0	1	1	1	1	03/29 - 04/11	42.299927	.30275279	.19205867	58	Middle
NEW YORK CITY	VISTA ACADEMY	11208	NY	477	152	0	0	58	0	Hybrid	0	1	1	1	1	1	1	1	0	1	1	1	1	03/15 - 03/28	48.461544	.30275279	.19205867	58	Middle
NEW YORK CITY	VISTA ACADEMY	11208	NY	477	152	0	2	58	0	Remote Only	0	1	1	1	1	1	1	1	0	1	1	1	1	01/18 - 01/31	63.953259	.30275279	.19205867	58	Middle
NEW YORK CITY	LIBERTY AVENUE MIDDLE SCHOOL	11208	NY	533	142	0	0	69	0	Remote Only	0	1	1	1	1	1	1	1	0	1	1	1	1	01/04 - 01/17	64.925758	.30275279	.19205867	69	Middle
NEW YORK CITY	LIBERTY AVENUE MIDDLE SCHOOL	11208	NY	533	142	2	0	69	0	Remote Only	0	1	1	1	1	1	1	1	0	1	1	1	1	03/01 - 03/14	45.254978	.30275279	.19205867	69	Middle
NEW YORK CITY	LIBERTY AVENUE MIDDLE SCHOOL	11208	NY	533	142	1	0	69	0	Hybrid	0	1	1	1	1	1	1	1	0	1	1	1	1	03/29 - 04/11	42.299927	.30275279	.19205867	69	Middle
NEW YORK CITY	LIBERTY AVENUE MIDDLE SCHOOL	11208	NY	533	142	0	0	69	0	Remote Only	0	1	1	1	1	1	1	1	0	1	1	1	1	02/15 - 02/28	45.257687	.30275279	.19205867	69	Middle
NEW YORK CITY	LIBERTY AVENUE MIDDLE SCHOOL	11208	NY	487	173	0	0	69	0	Hybrid	0	1	1	1	1	1	1	1	0	1	1	1	1	10/26 - 11/08	10.772643	.30275279	.19205867	69	Middle
NEW YORK CITY	LIBERTY AVENUE MIDDLE SCHOOL	11208	NY	533	142	1	0	69	0	Hybrid	0	1	1	1	1	1	1	1	0	1	1	1	1	04/12 - 04/25	32.056595	.30275279	.19205867	69	Middle
NEW YORK CITY	LIBERTY AVENUE MIDDLE SCHOOL	11208	NY	487	173	0	0	69	0	Hybrid	0	1	1	1	1	1	1	1	0	1	1	1	1	11/30 - 12/13	34.942554	.30275279	.19205867	69	Middle
NEW YORK CITY	LIBERTY AVENUE MIDDLE SCHOOL	11208	NY	533	142	2	0	69	0	Hybrid	0	1	1	1	1	1	1	1	0	1	1	1	1	03/15 - 03/28	48.461544	.30275279	.19205867	69	Middle
NEW YORK CITY	LIBERTY AVENUE MIDDLE SCHOOL	11208	NY	487	173	0	0	69	0	Hybrid	0	1	1	1	1	1	1	1	0	1	1	1	1	11/09 - 11/22	17.288561	.30275279	.19205867	69	Middle
NEW YORK CITY	LIBERTY AVENUE MIDDLE SCHOOL	11208	NY	538	224	0	0	45	0	Hybrid	0	1	1	1	1	1	1	1	0	1	1	1	1	10/12 - 10/25	8.1405563	.30275279	.19205867	45	Middle
NEW YORK CITY	LIBERTY AVENUE MIDDLE SCHOOL	11208	NY	213	38	0	0	69	0	Remote Only	0	1	1	1	1	1	1	1	0	1	1	1	1	02/01 - 02/14	48.389606	.30275279	.19205867	69	Middle
NEW YORK CITY	LIBERTY AVENUE MIDDLE SCHOOL	11208	NY	533	142	0	0	69	0	Remote Only	0	1	1	1	1	1	1	1	0	1	1	1	1	01/18 - 01/31	63.953259	.30275279	.19205867	69	Middle
NEW YORK CITY	SCHOOL OF THE FUTURE BROOKLYN	11207	NY	109	54	2	0	16	0	Hybrid	0	1	1	1	1	1	1	1	0	1	1	1	1	10/12 - 10/25	8.1420498	.30287644	.19197522	16	Middle
NEW YORK CITY	SCHOOL OF THE FUTURE BROOKLYN	11207	NY	108	36	0	0	25	0	Remote Only	0	1	1	1	1	1	1	1	0	1	1	1	1	02/15 - 02/28	45.255623	.30287644	.19197522	25	Middle
NEW YORK CITY	SCHOOL OF THE FUTURE BROOKLYN	11207	NY	108	36	0	0	25	0	Hybrid	0	1	1	1	1	1	1	1	0	1	1	1	1	03/29 - 04/11	42.295128	.30287644	.19197522	25	Middle
NEW YORK CITY	SCHOOL OF THE FUTURE BROOKLYN	11207	NY	89	34	1	0	25	0	Hybrid	0	1	1	1	1	1	1	1	0	1	1	1	1	10/26 - 11/08	10.773288	.30287644	.19197522	25	Middle
NEW YORK CITY	SCHOOL OF THE FUTURE BROOKLYN	11207	NY	108	36	0	0	25	0	Remote Only	0	1	1	1	1	1	1	1	0	1	1	1	1	03/01 - 03/14	45.252834	.30287644	.19197522	25	Middle
NEW YORK CITY	SCHOOL OF THE FUTURE BROOKLYN	11207	NY	108	36	0	0	25	0	Remote Only	0	1	1	1	1	1	1	1	0	1	1	1	1	01/04 - 01/17	64.915962	.30287644	.19197522	25	Middle
NEW YORK CITY	SCHOOL OF THE FUTURE BROOKLYN	11207	NY	89	34	0	0	25	0	Hybrid	0	1	1	1	1	1	1	1	0	1	1	1	1	11/30 - 12/13	34.937149	.30287644	.19197522	25	Middle
NEW YORK CITY	SCHOOL OF THE FUTURE BROOKLYN	11207	NY	108	36	0	0	25	0	Hybrid	0	1	1	1	1	1	1	1	0	1	1	1	1	04/12 - 04/25	32.057575	.30287644	.19197522	25	Middle
NEW YORK CITY	SCHOOL OF THE FUTURE BROOKLYN	11207	NY	89	34	0	0	25	0	Hybrid	0	1	1	1	1	1	1	1	0	1	1	1	1	11/09 - 11/22	17.285812	.30287644	.19197522	25	Middle
NEW YORK CITY	SCHOOL OF THE FUTURE BROOKLYN	11207	NY	108	36	0	0	25	0	Hybrid	0	1	1	1	1	1	1	1	0	1	1	1	1	03/15 - 03/28	48.456074	.30287644	.19197522	25	Middle
NEW YORK CITY	SCHOOL OF THE FUTURE BROOKLYN	11207	NY	108	36	0	0	25	0	Remote Only	0	1	1	1	1	1	1	1	0	1	1	1	1	01/18 - 01/31	63.942154	.30287644	.19197522	25	Middle
NEW YORK CITY	HIGHLAND PARK COMMUNITY SCHOOL	11208	NY	357	129	1	0	48	0	Hybrid	0	1	1	1	1	1	1	1	0	1	1	1	1	04/12 - 04/25	32.056595	.30275279	.19205867	48	Middle
NEW YORK CITY	HIGHLAND PARK COMMUNITY SCHOOL	11208	NY	357	129	0	0	48	0	Remote Only	0	1	1	1	1	1	1	1	0	1	1	1	1	02/15 - 02/28	45.257687	.30275279	.19205867	48	Middle
NEW YORK CITY	HIGHLAND PARK COMMUNITY SCHOOL	11208	NY	357	129	0	0	48	0	Remote Only	0	1	1	1	1	1	1	1	0	1	1	1	1	01/18 - 01/31	63.953259	.30275279	.19205867	48	Middle
NEW YORK CITY	HIGHLAND PARK COMMUNITY SCHOOL	11208	NY	357	129	0	0	48	0	Remote Only	0	1	1	1	1	1	1	1	0	1	1	1	1	03/01 - 03/14	45.254978	.30275279	.19205867	48	Middle
NEW YORK CITY	HIGHLAND PARK COMMUNITY SCHOOL	11208	NY	313	119	0	0	48	0	Hybrid	0	1	1	1	1	1	1	1	0	1	1	1	1	11/09 - 11/22	17.288561	.30275279	.19205867	48	Middle
NEW YORK CITY	HIGHLAND PARK COMMUNITY SCHOOL	11208	NY	357	129	0	2	48	0	Remote Only	0	1	1	1	1	1	1	1	0	1	1	1	1	01/04 - 01/17	64.925758	.30275279	.19205867	48	Middle
NEW YORK CITY	HIGHLAND PARK COMMUNITY SCHOOL	11208	NY	371	177	0	0	24	0	Hybrid	0	1	1	1	1	1	1	1	0	1	1	1	1	10/12 - 10/25	8.1405563	.30275279	.19205867	24	Middle
NEW YORK CITY	HIGHLAND PARK COMMUNITY SCHOOL	11208	NY	313	119	1	1	48	0	Hybrid	0	1	1	1	1	1	1	1	0	1	1	1	1	10/26 - 11/08	10.772643	.30275279	.19205867	48	Middle
NEW YORK CITY	HIGHLAND PARK COMMUNITY SCHOOL	11208	NY	313	119	0	0	48	0	Hybrid	0	1	1	1	1	1	1	1	0	1	1	1	1	11/30 - 12/13	34.942554	.30275279	.19205867	48	Middle
NEW YORK CITY	HIGHLAND PARK COMMUNITY SCHOOL	11208	NY	357	129	0	0	48	0	Hybrid	0	1	1	1	1	1	1	1	0	1	1	1	1	03/29 - 04/11	42.299927	.30275279	.19205867	48	Middle
NEW YORK CITY	HIGHLAND PARK COMMUNITY SCHOOL	11208	NY	357	129	0	0	48	0	Remote Only	0	1	1	1	1	1	1	1	0	1	1	1	1	02/01 - 02/14	48.389606	.30275279	.19205867	48	Middle
NEW YORK CITY	HIGHLAND PARK COMMUNITY SCHOOL	11208	NY	357	129	0	0	48	0	Hybrid	0	1	1	1	1	1	1	1	0	1	1	1	1	03/15 - 03/28	48.461544	.30275279	.19205867	48	Middle
NEW YORK CITY	URBAN ASSEMBLY SCHOOL FOR COLLABORATIVE HEALTHCARE	11208	NY	348	123	0	0	40	0	Hybrid	0	1	1	1	1	1	1	1	0	1	1	1	1	03/29 - 04/11	42.299927	.30275279	.19205867	40	High
NEW YORK CITY	URBAN ASSEMBLY SCHOOL FOR COLLABORATIVE HEALTHCARE	11208	NY	608	164	0	0	40	0	Remote Only	0	1	1	1	1	1	1	1	0	1	1	1	1	02/01 - 02/14	48.389606	.30275279	.19205867	40	High
NEW YORK CITY	URBAN ASSEMBLY SCHOOL FOR COLLABORATIVE HEALTHCARE	11208	NY	348	123	0	1	40	0	Hybrid	0	1	1	1	1	1	1	1	0	1	1	1	1	04/12 - 04/25	32.056595	.30275279	.19205867	40	High
NEW YORK CITY	URBAN ASSEMBLY SCHOOL FOR COLLABORATIVE HEALTHCARE	11208	NY	348	123	0	0	40	0	Remote Only	0	1	1	1	1	1	1	1	0	1	1	1	1	03/01 - 03/14	45.254978	.30275279	.19205867	40	High
NEW YORK CITY	URBAN ASSEMBLY SCHOOL FOR COLLABORATIVE HEALTHCARE	11208	NY	348	123	0	0	40	0	Remote Only	0	1	1	1	1	1	1	1	0	1	1	1	1	02/15 - 02/28	45.257687	.30275279	.19205867	40	High
NEW YORK CITY	URBAN ASSEMBLY SCHOOL FOR COLLABORATIVE HEALTHCARE	11208	NY	310	123	0	0	40	0	Hybrid	0	1	1	1	1	1	1	1	0	1	1	1	1	11/09 - 11/22	17.288561	.30275279	.19205867	40	High
NEW YORK CITY	URBAN ASSEMBLY SCHOOL FOR COLLABORATIVE HEALTHCARE	11208	NY	310	123	0	0	40	0	Hybrid	0	1	1	1	1	1	1	1	0	1	1	1	1	11/30 - 12/13	34.942554	.30275279	.19205867	40	High
NEW YORK CITY	URBAN ASSEMBLY SCHOOL FOR COLLABORATIVE HEALTHCARE	11208	NY	357	170	1	0	27	0	Hybrid	0	1	1	1	1	1	1	1	0	1	1	1	1	10/12 - 10/25	8.1405563	.30275279	.19205867	27	High
NEW YORK CITY	URBAN ASSEMBLY SCHOOL FOR COLLABORATIVE HEALTHCARE	11208	NY	348	123	0	0	40	0	Remote Only	0	1	1	1	1	1	1	1	0	1	1	1	1	01/18 - 01/31	63.953259	.30275279	.19205867	40	High
NEW YORK CITY	URBAN ASSEMBLY SCHOOL FOR COLLABORATIVE HEALTHCARE	11208	NY	348	123	0	0	40	0	Hybrid	0	1	1	1	1	1	1	1	0	1	1	1	1	03/15 - 03/28	48.461544	.30275279	.19205867	40	High
NEW YORK CITY	URBAN ASSEMBLY SCHOOL FOR COLLABORATIVE HEALTHCARE	11208	NY	348	123	0	0	40	0	Remote Only	0	1	1	1	1	1	1	1	0	1	1	1	1	01/04 - 01/17	64.925758	.30275279	.19205867	40	High
NEW YORK CITY	URBAN ASSEMBLY SCHOOL FOR COLLABORATIVE HEALTHCARE	11208	NY	310	123	0	0	40	0	Hybrid	0	1	1	1	1	1	1	1	0	1	1	1	1	10/26 - 11/08	10.772643	.30275279	.19205867	40	High
NEW YORK CITY	LEGACY SCHOOL OF THE ARTS	11207	NY	142	39	1	2	22	0	Hybrid	0	1	1	1	1	1	1	1	0	1	1	1	1	03/15 - 03/28	48.456074	.30287644	.19197522	22	High
NEW YORK CITY	LEGACY SCHOOL OF THE ARTS	11207	NY	132	35	0	0	22	0	Hybrid	0	1	1	1	1	1	1	1	0	1	1	1	1	10/26 - 11/08	10.773288	.30287644	.19197522	22	High
NEW YORK CITY	LEGACY SCHOOL OF THE ARTS	11207	NY	132	35	0	0	22	0	Hybrid	0	1	1	1	1	1	1	1	0	1	1	1	1	11/09 - 11/22	17.285812	.30287644	.19197522	22	High
NEW YORK CITY	LEGACY SCHOOL OF THE ARTS	11207	NY	283	248	0	0	22	0	Remote Only	0	1	1	1	1	1	1	1	0	1	1	1	1	02/01 - 02/14	48.386322	.30287644	.19197522	22	High
NEW YORK CITY	LEGACY SCHOOL OF THE ARTS	11207	NY	142	39	0	0	22	0	Hybrid	0	1	1	1	1	1	1	1	0	1	1	1	1	04/12 - 04/25	32.057575	.30287644	.19197522	22	High
NEW YORK CITY	LEGACY SCHOOL OF THE ARTS	11207	NY	142	39	0	0	22	0	Remote Only	0	1	1	1	1	1	1	1	0	1	1	1	1	01/18 - 01/31	63.942154	.30287644	.19197522	22	High
NEW YORK CITY	LEGACY SCHOOL OF THE ARTS	11207	NY	142	39	0	0	22	0	Hybrid	0	1	1	1	1	1	1	1	0	1	1	1	1	03/29 - 04/11	42.295128	.30287644	.19197522	22	High
NEW YORK CITY	LEGACY SCHOOL OF THE ARTS	11207	NY	142	39	0	0	22	0	Remote Only	0	1	1	1	1	1	1	1	0	1	1	1	1	03/01 - 03/14	45.252834	.30287644	.19197522	22	High
NEW YORK CITY	LEGACY SCHOOL OF THE ARTS	11207	NY	145	48	0	0	13	0	Hybrid	0	1	1	1	1	1	1	1	0	1	1	1	1	10/12 - 10/25	8.1420498	.30287644	.19197522	13	High
NEW YORK CITY	LEGACY SCHOOL OF THE ARTS	11207	NY	142	39	0	0	22	0	Remote Only	0	1	1	1	1	1	1	1	0	1	1	1	1	02/15 - 02/28	45.255623	.30287644	.19197522	22	High
NEW YORK CITY	LEGACY SCHOOL OF THE ARTS	11207	NY	142	39	0	0	22	0	Remote Only	0	1	1	1	1	1	1	1	0	1	1	1	1	01/04 - 01/17	64.915962	.30287644	.19197522	22	High
NEW YORK CITY	LEGACY SCHOOL OF THE ARTS	11207	NY	132	35	0	0	22	0	Hybrid	0	1	1	1	1	1	1	1	0	1	1	1	1	11/30 - 12/13	34.937149	.30287644	.19197522	22	High
NEW YORK CITY	NEW DISTRICT HIGH SCHOOL	11207	NY	138	47	0	0	17	0	Remote Only	0	1	1	1	1	1	1	1	0	1	1	1	1	02/01 - 02/14	48.386322	.30287644	.19197522	17	Unknown or Mixed
NEW YORK CITY	NEW DISTRICT HIGH SCHOOL	11207	NY	165	24	0	0	17	0	Remote Only	0	1	1	1	1	1	1	1	0	1	1	1	1	01/18 - 01/31	63.942154	.30287644	.19197522	17	Unknown or Mixed
NEW YORK CITY	NEW DISTRICT HIGH SCHOOL	11207	NY	92	52	0	0	17	0	Hybrid	0	1	1	1	1	1	1	1	0	1	1	1	1	10/26 - 11/08	10.773288	.30287644	.19197522	17	Unknown or Mixed
NEW YORK CITY	NEW DISTRICT HIGH SCHOOL	11207	NY	165	24	0	0	17	0	Hybrid	0	1	1	1	1	1	1	1	0	1	1	1	1	04/12 - 04/25	32.057575	.30287644	.19197522	17	Unknown or Mixed
NEW YORK CITY	NEW DISTRICT HIGH SCHOOL	11207	NY	92	52	0	0	17	0	Hybrid	0	1	1	1	1	1	1	1	0	1	1	1	1	11/09 - 11/22	17.285812	.30287644	.19197522	17	Unknown or Mixed
NEW YORK CITY	NEW DISTRICT HIGH SCHOOL	11207	NY	165	24	0	0	17	0	Hybrid	0	1	1	1	1	1	1	1	0	1	1	1	1	03/29 - 04/11	42.295128	.30287644	.19197522	17	Unknown or Mixed
NEW YORK CITY	NEW DISTRICT HIGH SCHOOL	11207	NY	92	52	0	0	17	0	Hybrid	0	1	1	1	1	1	1	1	0	1	1	1	1	11/30 - 12/13	34.937149	.30287644	.19197522	17	Unknown or Mixed
NEW YORK CITY	NEW DISTRICT HIGH SCHOOL	11207	NY	165	24	0	0	17	0	Remote Only	0	1	1	1	1	1	1	1	0	1	1	1	1	02/15 - 02/28	45.255623	.30287644	.19197522	17	Unknown or Mixed
NEW YORK CITY	NEW DISTRICT HIGH SCHOOL	11207	NY	165	24	0	0	17	0	Remote Only	0	1	1	1	1	1	1	1	0	1	1	1	1	01/04 - 01/17	64.915962	.30287644	.19197522	17	Unknown or Mixed
NEW YORK CITY	NEW DISTRICT HIGH SCHOOL	11207	NY	165	24	0	0	17	0	Hybrid	0	1	1	1	1	1	1	1	0	1	1	1	1	03/15 - 03/28	48.456074	.30287644	.19197522	17	Unknown or Mixed
NEW YORK CITY	NEW DISTRICT HIGH SCHOOL	11207	NY	165	24	0	0	17	0	Remote Only	0	1	1	1	1	1	1	1	0	1	1	1	1	03/01 - 03/14	45.252834	.30287644	.19197522	17	Unknown or Mixed
NEW YORK CITY	PS 41 FRANCIS WHITE	11212	NY	291	70	0	0	51	0	Hybrid	0	1	1	1	1	1	1	1	0	1	1	1	1	01/18 - 01/31	63.942162	.30287644	.19197522	51	Elementary
NEW YORK CITY	PS 41 FRANCIS WHITE	11212	NY	269	76	0	0	51	0	Hybrid	0	1	1	1	1	1	1	1	0	1	1	1	1	10/26 - 11/08	10.773289	.30287644	.19197522	51	Elementary
NEW YORK CITY	PS 41 FRANCIS WHITE	11212	NY	444	227	1	0	51	0	Hybrid	0	1	1	1	1	1	1	1	0	1	1	1	1	02/01 - 02/14	48.386322	.30287644	.19197522	51	Elementary
NEW YORK CITY	PS 41 FRANCIS WHITE	11212	NY	291	70	0	0	51	0	Hybrid	0	1	1	1	1	1	1	1	0	1	1	1	1	03/29 - 04/11	42.295132	.30287644	.19197522	51	Elementary
NEW YORK CITY	PS 41 FRANCIS WHITE	11212	NY	291	70	0	0	51	0	Hybrid	0	1	1	1	1	1	1	1	0	1	1	1	1	03/01 - 03/14	45.252834	.30287644	.19197522	51	Elementary
NEW YORK CITY	PS 41 FRANCIS WHITE	11212	NY	308	115	0	0	30	0	Hybrid	0	1	1	1	1	1	1	1	0	1	1	1	1	10/12 - 10/25	8.1420498	.30287644	.19197522	30	Elementary
NEW YORK CITY	PS 41 FRANCIS WHITE	11212	NY	291	70	0	0	51	0	Hybrid	0	1	1	1	1	1	1	1	0	1	1	1	1	02/15 - 02/28	45.255623	.30287644	.19197522	51	Elementary
NEW YORK CITY	PS 41 FRANCIS WHITE	11212	NY	291	70	1	0	51	0	Hybrid	0	1	1	1	1	1	1	1	0	1	1	1	1	03/15 - 03/28	48.456081	.30287644	.19197522	51	Elementary
NEW YORK CITY	PS 41 FRANCIS WHITE	11212	NY	269	76	0	0	51	0	Hybrid	0	1	1	1	1	1	1	1	0	1	1	1	1	11/09 - 11/22	17.285812	.30287644	.19197522	51	Elementary
NEW YORK CITY	PS 41 FRANCIS WHITE	11212	NY	291	70	1	1	51	0	Hybrid	0	1	1	1	1	1	1	1	0	1	1	1	1	04/12 - 04/25	32.057579	.30287644	.19197522	51	Elementary
NEW YORK CITY	PS 41 FRANCIS WHITE	11212	NY	291	70	0	0	51	0	Hybrid	0	1	1	1	1	1	1	1	0	1	1	1	1	01/04 - 01/17	64.91597	.30287644	.19197522	51	Elementary
NEW YORK CITY	PS 41 FRANCIS WHITE	11212	NY	269	76	0	0	51	0	Hybrid	0	1	1	1	1	1	1	1	0	1	1	1	1	11/30 - 12/13	34.937153	.30287644	.19197522	51	Elementary
NEW YORK CITY	PS/IS 137 RACHAEL JEAN MITCHELL	11233	NY	180	98	0	0	22	0	Hybrid	0	1	1	1	1	1	1	1	0	1	1	1	1	10/12 - 10/25	8.1420498	.30287644	.19197524	22	Elementary
NEW YORK CITY	PS/IS 137 RACHAEL JEAN MITCHELL	11233	NY	147	65	0	1	40	0	Hybrid	0	1	1	1	1	1	1	1	0	1	1	1	1	11/09 - 11/22	17.28581	.30287644	.19197524	40	Elementary
NEW YORK CITY	PS/IS 137 RACHAEL JEAN MITCHELL	11233	NY	175	65	0	0	40	0	Hybrid	0	1	1	1	1	1	1	1	0	1	1	1	1	03/01 - 03/14	45.252834	.30287644	.19197524	40	Elementary
NEW YORK CITY	PS/IS 137 RACHAEL JEAN MITCHELL	11233	NY	175	65	0	0	40	0	Hybrid	0	1	1	1	1	1	1	1	0	1	1	1	1	01/04 - 01/17	64.915962	.30287644	.19197524	40	Elementary
NEW YORK CITY	PS/IS 137 RACHAEL JEAN MITCHELL	11233	NY	175	65	0	0	40	0	Hybrid	0	1	1	1	1	1	1	1	0	1	1	1	1	02/15 - 02/28	45.255623	.30287644	.19197524	40	Elementary
NEW YORK CITY	PS/IS 137 RACHAEL JEAN MITCHELL	11233	NY	175	65	0	0	40	0	Hybrid	0	1	1	1	1	1	1	1	0	1	1	1	1	03/15 - 03/28	48.456078	.30287644	.19197524	40	Elementary
NEW YORK CITY	PS/IS 137 RACHAEL JEAN MITCHELL	11233	NY	1259	521	0	0	40	0	Hybrid	0	1	1	1	1	1	1	1	0	1	1	1	1	02/01 - 02/14	48.386322	.30287644	.19197524	40	Elementary
NEW YORK CITY	PS/IS 137 RACHAEL JEAN MITCHELL	11233	NY	175	65	0	0	40	0	Hybrid	0	1	1	1	1	1	1	1	0	1	1	1	1	04/12 - 04/25	32.057575	.30287644	.19197524	40	Elementary
NEW YORK CITY	PS/IS 137 RACHAEL JEAN MITCHELL	11233	NY	147	65	0	0	40	0	Hybrid	0	1	1	1	1	1	1	1	0	1	1	1	1	11/30 - 12/13	34.937153	.30287644	.19197524	40	Elementary
NEW YORK CITY	PS/IS 137 RACHAEL JEAN MITCHELL	11233	NY	175	65	0	0	40	0	Hybrid	0	1	1	1	1	1	1	1	0	1	1	1	1	03/29 - 04/11	42.295132	.30287644	.19197524	40	Elementary
NEW YORK CITY	PS/IS 137 RACHAEL JEAN MITCHELL	11233	NY	147	65	0	0	40	0	Hybrid	0	1	1	1	1	1	1	1	0	1	1	1	1	10/26 - 11/08	10.773288	.30287644	.19197524	40	Elementary
NEW YORK CITY	PS/IS 137 RACHAEL JEAN MITCHELL	11233	NY	175	65	1	0	40	0	Hybrid	0	1	1	1	1	1	1	1	0	1	1	1	1	01/18 - 01/31	63.942158	.30287644	.19197524	40	Elementary
NEW YORK CITY	PS 150 CHRISTOPHER	11212	NY	161	52	0	0	43	0	Hybrid	0	1	1	1	1	1	1	1	0	1	1	1	1	01/18 - 01/31	63.942162	.30287644	.19197522	43	Elementary
NEW YORK CITY	PS 150 CHRISTOPHER	11212	NY	161	52	0	0	43	0	Hybrid	0	1	1	1	1	1	1	1	0	1	1	1	1	04/12 - 04/25	32.057579	.30287644	.19197522	43	Elementary
NEW YORK CITY	PS 150 CHRISTOPHER	11212	NY	173	144	0	0	18	0	Hybrid	0	1	1	1	1	1	1	1	0	1	1	1	1	10/12 - 10/25	8.1420498	.30287644	.19197522	18	Elementary
NEW YORK CITY	PS 150 CHRISTOPHER	11212	NY	100	71	0	0	43	0	Hybrid	0	1	1	1	1	1	1	1	0	1	1	1	1	10/26 - 11/08	10.773289	.30287644	.19197522	43	Elementary
NEW YORK CITY	PS 150 CHRISTOPHER	11212	NY	161	52	0	0	43	0	Hybrid	0	1	1	1	1	1	1	1	0	1	1	1	1	03/01 - 03/14	45.252834	.30287644	.19197522	43	Elementary
NEW YORK CITY	PS 150 CHRISTOPHER	11212	NY	161	52	0	0	43	0	Hybrid	0	1	1	1	1	1	1	1	0	1	1	1	1	02/15 - 02/28	45.255623	.30287644	.19197522	43	Elementary
NEW YORK CITY	PS 150 CHRISTOPHER	11212	NY	161	52	0	0	43	0	Hybrid	0	1	1	1	1	1	1	1	0	1	1	1	1	03/15 - 03/28	48.456081	.30287644	.19197522	43	Elementary
NEW YORK CITY	PS 150 CHRISTOPHER	11212	NY	100	71	0	0	43	0	Hybrid	0	1	1	1	1	1	1	1	0	1	1	1	1	11/30 - 12/13	34.937153	.30287644	.19197522	43	Elementary
NEW YORK CITY	PS 150 CHRISTOPHER	11212	NY	613	262	0	0	43	0	Hybrid	0	1	1	1	1	1	1	1	0	1	1	1	1	02/01 - 02/14	48.386322	.30287644	.19197522	43	Elementary
NEW YORK CITY	PS 150 CHRISTOPHER	11212	NY	161	52	0	0	43	0	Hybrid	0	1	1	1	1	1	1	1	0	1	1	1	1	03/29 - 04/11	42.295132	.30287644	.19197522	43	Elementary
NEW YORK CITY	PS 150 CHRISTOPHER	11212	NY	161	52	0	0	43	0	Hybrid	0	1	1	1	1	1	1	1	0	1	1	1	1	01/04 - 01/17	64.91597	.30287644	.19197522	43	Elementary
NEW YORK CITY	PS 150 CHRISTOPHER	11212	NY	100	71	0	2	43	0	Hybrid	0	1	1	1	1	1	1	1	0	1	1	1	1	11/09 - 11/22	17.285812	.30287644	.19197522	43	Elementary
NEW YORK CITY	PS/IS 155 NICHOLAS HERKIMER	11233	NY	339	75	1	0	69	0	Hybrid	0	1	1	1	1	1	1	1	0	1	1	1	1	03/15 - 03/28	48.456078	.30287644	.19197524	69	Elementary
NEW YORK CITY	PS/IS 155 NICHOLAS HERKIMER	11233	NY	249	83	0	0	69	0	Hybrid	0	1	1	1	1	1	1	1	0	1	1	1	1	11/30 - 12/13	34.937153	.30287644	.19197524	69	Elementary
NEW YORK CITY	PS/IS 155 NICHOLAS HERKIMER	11233	NY	249	83	0	0	69	0	Hybrid	0	1	1	1	1	1	1	1	0	1	1	1	1	10/26 - 11/08	10.773288	.30287644	.19197524	69	Elementary
NEW YORK CITY	PS/IS 155 NICHOLAS HERKIMER	11233	NY	339	75	0	0	69	0	Hybrid	0	1	1	1	1	1	1	1	0	1	1	1	1	02/15 - 02/28	45.255623	.30287644	.19197524	69	Elementary
NEW YORK CITY	PS/IS 155 NICHOLAS HERKIMER	11233	NY	339	75	0	0	69	0	Hybrid	0	1	1	1	1	1	1	1	0	1	1	1	1	04/12 - 04/25	32.057575	.30287644	.19197524	69	Elementary
NEW YORK CITY	PS/IS 155 NICHOLAS HERKIMER	11233	NY	339	75	1	0	69	0	Hybrid	0	1	1	1	1	1	1	1	0	1	1	1	1	03/29 - 04/11	42.295132	.30287644	.19197524	69	Elementary
NEW YORK CITY	PS/IS 155 NICHOLAS HERKIMER	11233	NY	249	83	0	1	69	0	Hybrid	0	1	1	1	1	1	1	1	0	1	1	1	1	11/09 - 11/22	17.28581	.30287644	.19197524	69	Elementary
NEW YORK CITY	PS/IS 155 NICHOLAS HERKIMER	11233	NY	339	75	2	1	69	0	Hybrid	0	1	1	1	1	1	1	1	0	1	1	1	1	01/18 - 01/31	63.942158	.30287644	.19197524	69	Elementary
NEW YORK CITY	PS/IS 155 NICHOLAS HERKIMER	11233	NY	339	75	2	0	69	0	Hybrid	0	1	1	1	1	1	1	1	0	1	1	1	1	03/01 - 03/14	45.252834	.30287644	.19197524	69	Elementary
NEW YORK CITY	PS/IS 155 NICHOLAS HERKIMER	11233	NY	339	75	1	0	69	0	Hybrid	0	1	1	1	1	1	1	1	0	1	1	1	1	01/04 - 01/17	64.915962	.30287644	.19197524	69	Elementary
NEW YORK CITY	PS/IS 155 NICHOLAS HERKIMER	11233	NY	360	194	0	0	32	0	Hybrid	0	1	1	1	1	1	1	1	0	1	1	1	1	10/12 - 10/25	8.1420498	.30287644	.19197524	32	Elementary
NEW YORK CITY	PS/IS 155 NICHOLAS HERKIMER	11233	NY	175	65	1	0	69	0	Hybrid	0	1	1	1	1	1	1	1	0	1	1	1	1	02/01 - 02/14	48.386322	.30287644	.19197524	69	Elementary
NEW YORK CITY	PS 156 WAVERLY	11212	NY	522	154	1	0	109	0	Hybrid	0	1	1	1	1	1	1	1	0	1	1	1	1	03/29 - 04/11	42.295132	.30287644	.19197522	109	Elementary
NEW YORK CITY	PS 156 WAVERLY	11212	NY	522	154	0	1	109	0	Hybrid	0	1	1	1	1	1	1	1	0	1	1	1	1	03/01 - 03/14	45.252834	.30287644	.19197522	109	Elementary
NEW YORK CITY	PS 156 WAVERLY	11212	NY	522	154	0	0	109	0	Hybrid	0	1	1	1	1	1	1	1	0	1	1	1	1	04/12 - 04/25	32.057579	.30287644	.19197522	109	Elementary
NEW YORK CITY	PS 156 WAVERLY	11212	NY	542	198	0	0	48	0	Hybrid	0	1	1	1	1	1	1	1	0	1	1	1	1	10/12 - 10/25	8.1420498	.30287644	.19197522	48	Elementary
NEW YORK CITY	PS 156 WAVERLY	11212	NY	522	154	0	0	109	0	Hybrid	0	1	1	1	1	1	1	1	0	1	1	1	1	02/15 - 02/28	45.255623	.30287644	.19197522	109	Elementary
NEW YORK CITY	PS 156 WAVERLY	11212	NY	522	154	1	2	109	0	Hybrid	0	1	1	1	1	1	1	1	0	1	1	1	1	01/18 - 01/31	63.942162	.30287644	.19197522	109	Elementary
NEW YORK CITY	PS 156 WAVERLY	11212	NY	522	154	1	1	109	0	Hybrid	0	1	1	1	1	1	1	1	0	1	1	1	1	03/15 - 03/28	48.456081	.30287644	.19197522	109	Elementary
NEW YORK CITY	PS 156 WAVERLY	11212	NY	486	142	0	0	109	0	Hybrid	0	1	1	1	1	1	1	1	0	1	1	1	1	11/09 - 11/22	17.285812	.30287644	.19197522	109	Elementary
NEW YORK CITY	PS 156 WAVERLY	11212	NY	152	52	0	1	109	0	Hybrid	0	1	1	1	1	1	1	1	0	1	1	1	1	02/01 - 02/14	48.386322	.30287644	.19197522	109	Elementary
NEW YORK CITY	PS 156 WAVERLY	11212	NY	522	154	2	3	109	0	Hybrid	0	1	1	1	1	1	1	1	0	1	1	1	1	01/04 - 01/17	64.91597	.30287644	.19197522	109	Elementary
NEW YORK CITY	PS 156 WAVERLY	11212	NY	486	142	0	0	109	0	Hybrid	0	1	1	1	1	1	1	1	0	1	1	1	1	11/30 - 12/13	34.937153	.30287644	.19197522	109	Elementary
NEW YORK CITY	PS 156 WAVERLY	11212	NY	486	142	0	0	109	0	Hybrid	0	1	1	1	1	1	1	1	0	1	1	1	1	10/26 - 11/08	10.773289	.30287644	.19197522	109	Elementary
NEW YORK CITY	PS 165 IDA POSNER	11212	NY	190	60	0	0	56	0	Hybrid	0	1	1	1	1	1	1	1	0	1	1	1	1	11/09 - 11/22	17.285812	.30287644	.19197522	56	Elementary
NEW YORK CITY	PS 165 IDA POSNER	11212	NY	233	62	0	2	56	0	Hybrid	0	1	1	1	1	1	1	1	0	1	1	1	1	01/04 - 01/17	64.91597	.30287644	.19197522	56	Elementary
NEW YORK CITY	PS 165 IDA POSNER	11212	NY	233	62	0	0	56	0	Hybrid	0	1	1	1	1	1	1	1	0	1	1	1	1	02/15 - 02/28	45.255623	.30287644	.19197522	56	Elementary
NEW YORK CITY	PS 165 IDA POSNER	11212	NY	233	62	0	0	56	0	Hybrid	0	1	1	1	1	1	1	1	0	1	1	1	1	03/01 - 03/14	45.252834	.30287644	.19197522	56	Elementary
NEW YORK CITY	PS 165 IDA POSNER	11212	NY	190	60	0	0	56	0	Hybrid	0	1	1	1	1	1	1	1	0	1	1	1	1	11/30 - 12/13	34.937153	.30287644	.19197522	56	Elementary
NEW YORK CITY	PS 165 IDA POSNER	11212	NY	233	62	1	0	56	0	Hybrid	0	1	1	1	1	1	1	1	0	1	1	1	1	03/15 - 03/28	48.456081	.30287644	.19197522	56	Elementary
NEW YORK CITY	PS 165 IDA POSNER	11212	NY	708	275	0	0	56	0	Hybrid	0	1	1	1	1	1	1	1	0	1	1	1	1	02/01 - 02/14	48.386322	.30287644	.19197522	56	Elementary
NEW YORK CITY	PS 165 IDA POSNER	11212	NY	233	62	0	0	56	0	Hybrid	0	1	1	1	1	1	1	1	0	1	1	1	1	03/29 - 04/11	42.295132	.30287644	.19197522	56	Elementary
NEW YORK CITY	PS 165 IDA POSNER	11212	NY	190	60	0	0	56	0	Hybrid	0	1	1	1	1	1	1	1	0	1	1	1	1	10/26 - 11/08	10.773289	.30287644	.19197522	56	Elementary
NEW YORK CITY	PS 165 IDA POSNER	11212	NY	275	145	0	0	23	0	Hybrid	0	1	1	1	1	1	1	1	0	1	1	1	1	10/12 - 10/25	8.1420498	.30287644	.19197522	23	Elementary
NEW YORK CITY	PS 165 IDA POSNER	11212	NY	233	62	0	0	56	0	Hybrid	0	1	1	1	1	1	1	1	0	1	1	1	1	04/12 - 04/25	32.057579	.30287644	.19197522	56	Elementary
NEW YORK CITY	PS 165 IDA POSNER	11212	NY	233	62	0	0	56	0	Hybrid	0	1	1	1	1	1	1	1	0	1	1	1	1	01/18 - 01/31	63.942162	.30287644	.19197522	56	Elementary
NEW YORK CITY	PS 178 SAINT CLAIR MCKELWAY	11233	NY	346	136	0	0	54	0	Hybrid	0	1	1	1	1	1	1	1	0	1	1	1	1	02/01 - 02/14	48.386322	.30287644	.19197524	54	Elementary
NEW YORK CITY	PS 178 SAINT CLAIR MCKELWAY	11233	NY	291	146	0	0	54	0	Hybrid	0	1	1	1	1	1	1	1	0	1	1	1	1	03/01 - 03/14	45.252834	.30287644	.19197524	54	Elementary
NEW YORK CITY	PS 178 SAINT CLAIR MCKELWAY	11233	NY	291	146	0	0	54	0	Hybrid	0	1	1	1	1	1	1	1	0	1	1	1	1	02/15 - 02/28	45.255623	.30287644	.19197524	54	Elementary
NEW YORK CITY	PS 178 SAINT CLAIR MCKELWAY	11233	NY	291	146	0	1	54	0	Hybrid	0	1	1	1	1	1	1	1	0	1	1	1	1	01/04 - 01/17	64.915962	.30287644	.19197524	54	Elementary
NEW YORK CITY	PS 178 SAINT CLAIR MCKELWAY	11233	NY	291	146	3	1	54	0	Hybrid	0	1	1	1	1	1	1	1	0	1	1	1	1	01/18 - 01/31	63.942158	.30287644	.19197524	54	Elementary
NEW YORK CITY	PS 178 SAINT CLAIR MCKELWAY	11233	NY	237	134	0	0	54	0	Hybrid	0	1	1	1	1	1	1	1	0	1	1	1	1	10/26 - 11/08	10.773288	.30287644	.19197524	54	Elementary
NEW YORK CITY	PS 178 SAINT CLAIR MCKELWAY	11233	NY	280	177	0	0	26	0	Hybrid	0	1	1	1	1	1	1	1	0	1	1	1	1	10/12 - 10/25	8.1420498	.30287644	.19197524	26	Elementary
NEW YORK CITY	PS 178 SAINT CLAIR MCKELWAY	11233	NY	291	146	0	1	54	0	Hybrid	0	1	1	1	1	1	1	1	0	1	1	1	1	04/12 - 04/25	32.057575	.30287644	.19197524	54	Elementary
NEW YORK CITY	PS 178 SAINT CLAIR MCKELWAY	11233	NY	237	134	0	0	54	0	Hybrid	0	1	1	1	1	1	1	1	0	1	1	1	1	11/09 - 11/22	17.28581	.30287644	.19197524	54	Elementary
NEW YORK CITY	PS 178 SAINT CLAIR MCKELWAY	11233	NY	237	134	0	0	54	0	Hybrid	0	1	1	1	1	1	1	1	0	1	1	1	1	11/30 - 12/13	34.937153	.30287644	.19197524	54	Elementary
NEW YORK CITY	PS 178 SAINT CLAIR MCKELWAY	11233	NY	291	146	0	0	54	0	Hybrid	0	1	1	1	1	1	1	1	0	1	1	1	1	03/29 - 04/11	42.295132	.30287644	.19197524	54	Elementary
NEW YORK CITY	PS 178 SAINT CLAIR MCKELWAY	11233	NY	291	146	2	1	54	0	Hybrid	0	1	1	1	1	1	1	1	0	1	1	1	1	03/15 - 03/28	48.456078	.30287644	.19197524	54	Elementary
NEW YORK CITY	PS 184 NEWPORT	11212	NY	461	156	0	0	97	0	Hybrid	0	1	1	1	1	1	1	1	0	1	1	1	1	04/12 - 04/25	32.057579	.30287644	.19197522	97	Elementary
NEW YORK CITY	PS 184 NEWPORT	11212	NY	461	156	0	1	97	0	Hybrid	0	1	1	1	1	1	1	1	0	1	1	1	1	03/01 - 03/14	45.252834	.30287644	.19197522	97	Elementary
NEW YORK CITY	PS 184 NEWPORT	11212	NY	394	133	0	0	97	0	Hybrid	0	1	1	1	1	1	1	1	0	1	1	1	1	11/30 - 12/13	34.937153	.30287644	.19197522	97	Elementary
NEW YORK CITY	PS 184 NEWPORT	11212	NY	496	144	2	1	97	0	Hybrid	0	1	1	1	1	1	1	1	0	1	1	1	1	02/01 - 02/14	48.386322	.30287644	.19197522	97	Elementary
NEW YORK CITY	PS 184 NEWPORT	11212	NY	461	156	2	1	97	0	Hybrid	0	1	1	1	1	1	1	1	0	1	1	1	1	01/04 - 01/17	64.91597	.30287644	.19197522	97	Elementary
NEW YORK CITY	PS 184 NEWPORT	11212	NY	461	156	0	2	97	0	Hybrid	0	1	1	1	1	1	1	1	0	1	1	1	1	03/15 - 03/28	48.456081	.30287644	.19197522	97	Elementary
NEW YORK CITY	PS 184 NEWPORT	11212	NY	394	133	0	0	97	0	Hybrid	0	1	1	1	1	1	1	1	0	1	1	1	1	10/26 - 11/08	10.773289	.30287644	.19197522	97	Elementary
NEW YORK CITY	PS 184 NEWPORT	11212	NY	461	156	0	0	97	0	Hybrid	0	1	1	1	1	1	1	1	0	1	1	1	1	02/15 - 02/28	45.255623	.30287644	.19197522	97	Elementary
NEW YORK CITY	PS 184 NEWPORT	11212	NY	461	156	0	0	97	0	Hybrid	0	1	1	1	1	1	1	1	0	1	1	1	1	01/18 - 01/31	63.942162	.30287644	.19197522	97	Elementary
NEW YORK CITY	PS 184 NEWPORT	11212	NY	462	201	0	0	44	0	Hybrid	0	1	1	1	1	1	1	1	0	1	1	1	1	10/12 - 10/25	8.1420498	.30287644	.19197522	44	Elementary
NEW YORK CITY	PS 184 NEWPORT	11212	NY	461	156	0	1	97	0	Hybrid	0	1	1	1	1	1	1	1	0	1	1	1	1	03/29 - 04/11	42.295132	.30287644	.19197522	97	Elementary
NEW YORK CITY	PS 184 NEWPORT	11212	NY	394	133	0	0	97	0	Hybrid	0	1	1	1	1	1	1	1	0	1	1	1	1	11/09 - 11/22	17.285812	.30287644	.19197522	97	Elementary
NEW YORK CITY	GREGORY JOCKO JACKSON SCHOOL OF SPORTS, ART AND TECHNOLOGY	11212	NY	216	95	0	0	56	0	Hybrid	0	1	1	1	1	1	1	1	0	1	1	1	1	10/26 - 11/08	10.773289	.30287644	.19197522	56	Elementary
NEW YORK CITY	GREGORY JOCKO JACKSON SCHOOL OF SPORTS, ART AND TECHNOLOGY	11212	NY	266	90	0	0	56	0	Hybrid	0	1	1	1	1	1	1	1	0	1	1	1	1	04/12 - 04/25	32.057579	.30287644	.19197522	56	Elementary
NEW YORK CITY	GREGORY JOCKO JACKSON SCHOOL OF SPORTS, ART AND TECHNOLOGY	11212	NY	266	90	0	1	56	0	Hybrid	0	1	1	1	1	1	1	1	0	1	1	1	1	01/18 - 01/31	63.942162	.30287644	.19197522	56	Elementary
NEW YORK CITY	GREGORY JOCKO JACKSON SCHOOL OF SPORTS, ART AND TECHNOLOGY	11212	NY	266	90	0	0	56	0	Hybrid	0	1	1	1	1	1	1	1	0	1	1	1	1	03/01 - 03/14	45.252834	.30287644	.19197522	56	Elementary
NEW YORK CITY	GREGORY JOCKO JACKSON SCHOOL OF SPORTS, ART AND TECHNOLOGY	11212	NY	266	90	1	2	56	0	Hybrid	0	1	1	1	1	1	1	1	0	1	1	1	1	01/04 - 01/17	64.91597	.30287644	.19197522	56	Elementary
NEW YORK CITY	GREGORY JOCKO JACKSON SCHOOL OF SPORTS, ART AND TECHNOLOGY	11212	NY	266	90	0	0	56	0	Hybrid	0	1	1	1	1	1	1	1	0	1	1	1	1	03/15 - 03/28	48.456081	.30287644	.19197522	56	Elementary
NEW YORK CITY	GREGORY JOCKO JACKSON SCHOOL OF SPORTS, ART AND TECHNOLOGY	11212	NY	216	95	0	2	56	0	Hybrid	0	1	1	1	1	1	1	1	0	1	1	1	1	11/30 - 12/13	34.937153	.30287644	.19197522	56	Elementary
NEW YORK CITY	GREGORY JOCKO JACKSON SCHOOL OF SPORTS, ART AND TECHNOLOGY	11212	NY	216	95	1	0	56	0	Hybrid	0	1	1	1	1	1	1	1	0	1	1	1	1	11/09 - 11/22	17.285812	.30287644	.19197522	56	Elementary
NEW YORK CITY	GREGORY JOCKO JACKSON SCHOOL OF SPORTS, ART AND TECHNOLOGY	11212	NY	266	90	1	0	56	0	Hybrid	0	1	1	1	1	1	1	1	0	1	1	1	1	02/15 - 02/28	45.255623	.30287644	.19197522	56	Elementary
NEW YORK CITY	GREGORY JOCKO JACKSON SCHOOL OF SPORTS, ART AND TECHNOLOGY	11212	NY	290	169	0	0	27	0	Hybrid	0	1	1	1	1	1	1	1	0	1	1	1	1	10/12 - 10/25	8.1420498	.30287644	.19197522	27	Elementary
NEW YORK CITY	GREGORY JOCKO JACKSON SCHOOL OF SPORTS, ART AND TECHNOLOGY	11212	NY	266	90	0	1	56	0	Hybrid	0	1	1	1	1	1	1	1	0	1	1	1	1	03/29 - 04/11	42.295132	.30287644	.19197522	56	Elementary
NEW YORK CITY	GREGORY JOCKO JACKSON SCHOOL OF SPORTS, ART AND TECHNOLOGY	11212	NY	266	90	0	0	56	0	Hybrid	0	1	1	1	1	1	1	1	0	1	1	1	1	02/01 - 02/14	48.386322	.30287644	.19197522	56	Elementary
NEW YORK CITY	PS 298 DR BETTY SHABAZZ	11212	NY	291	135	0	0	48	0	Hybrid	0	1	1	1	1	1	1	1	0	1	1	1	1	03/29 - 04/11	42.295132	.30287644	.19197522	48	Elementary
NEW YORK CITY	PS 298 DR BETTY SHABAZZ	11212	NY	272	137	0	0	48	0	Hybrid	0	1	1	1	1	1	1	1	0	1	1	1	1	11/30 - 12/13	34.937153	.30287644	.19197522	48	Elementary
NEW YORK CITY	PS 298 DR BETTY SHABAZZ	11212	NY	291	135	0	3	48	0	Hybrid	0	1	1	1	1	1	1	1	0	1	1	1	1	03/15 - 03/28	48.456081	.30287644	.19197522	48	Elementary
NEW YORK CITY	PS 298 DR BETTY SHABAZZ	11212	NY	198	78	0	0	48	0	Hybrid	0	1	1	1	1	1	1	1	0	1	1	1	1	02/01 - 02/14	48.386322	.30287644	.19197522	48	Elementary
NEW YORK CITY	PS 298 DR BETTY SHABAZZ	11212	NY	291	135	1	0	48	0	Hybrid	0	1	1	1	1	1	1	1	0	1	1	1	1	04/12 - 04/25	32.057579	.30287644	.19197522	48	Elementary
NEW YORK CITY	PS 298 DR BETTY SHABAZZ	11212	NY	272	137	0	0	48	0	Hybrid	0	1	1	1	1	1	1	1	0	1	1	1	1	10/26 - 11/08	10.773289	.30287644	.19197522	48	Elementary
NEW YORK CITY	PS 298 DR BETTY SHABAZZ	11212	NY	291	135	4	1	48	0	Hybrid	0	1	1	1	1	1	1	1	0	1	1	1	1	01/04 - 01/17	64.91597	.30287644	.19197522	48	Elementary
NEW YORK CITY	PS 298 DR BETTY SHABAZZ	11212	NY	291	135	0	0	48	0	Hybrid	0	1	1	1	1	1	1	1	0	1	1	1	1	02/15 - 02/28	45.255623	.30287644	.19197522	48	Elementary
NEW YORK CITY	PS 298 DR BETTY SHABAZZ	11212	NY	310	175	0	0	27	0	Hybrid	0	1	1	1	1	1	1	1	0	1	1	1	1	10/12 - 10/25	8.1420498	.30287644	.19197522	27	Elementary
NEW YORK CITY	PS 298 DR BETTY SHABAZZ	11212	NY	291	135	1	2	48	0	Hybrid	0	1	1	1	1	1	1	1	0	1	1	1	1	01/18 - 01/31	63.942162	.30287644	.19197522	48	Elementary
NEW YORK CITY	PS 298 DR BETTY SHABAZZ	11212	NY	272	137	0	1	48	0	Hybrid	0	1	1	1	1	1	1	1	0	1	1	1	1	11/09 - 11/22	17.285812	.30287644	.19197522	48	Elementary
NEW YORK CITY	PS 298 DR BETTY SHABAZZ	11212	NY	291	135	0	1	48	0	Hybrid	0	1	1	1	1	1	1	1	0	1	1	1	1	03/01 - 03/14	45.252834	.30287644	.19197522	48	Elementary
NEW YORK CITY	PS 327 DR ROSE B ENGLISH	11212	NY	269	106	2	0	71	0	Hybrid	0	1	1	1	1	1	1	1	0	1	1	1	1	02/15 - 02/28	45.255623	.30287644	.19197522	71	Elementary
NEW YORK CITY	PS 327 DR ROSE B ENGLISH	11212	NY	269	106	0	0	71	0	Hybrid	0	1	1	1	1	1	1	1	0	1	1	1	1	03/01 - 03/14	45.252834	.30287644	.19197522	71	Elementary
NEW YORK CITY	PS 327 DR ROSE B ENGLISH	11212	NY	269	106	1	0	71	0	Hybrid	0	1	1	1	1	1	1	1	0	1	1	1	1	03/15 - 03/28	48.456081	.30287644	.19197522	71	Elementary
NEW YORK CITY	PS 327 DR ROSE B ENGLISH	11212	NY	269	106	0	0	71	0	Hybrid	0	1	1	1	1	1	1	1	0	1	1	1	1	01/04 - 01/17	64.91597	.30287644	.19197522	71	Elementary
NEW YORK CITY	PS 327 DR ROSE B ENGLISH	11212	NY	210	103	0	0	71	0	Hybrid	0	1	1	1	1	1	1	1	0	1	1	1	1	11/09 - 11/22	17.285812	.30287644	.19197522	71	Elementary
NEW YORK CITY	PS 327 DR ROSE B ENGLISH	11212	NY	210	103	0	0	71	0	Hybrid	0	1	1	1	1	1	1	1	0	1	1	1	1	11/30 - 12/13	34.937153	.30287644	.19197522	71	Elementary
NEW YORK CITY	PS 327 DR ROSE B ENGLISH	11212	NY	210	103	0	0	71	0	Hybrid	0	1	1	1	1	1	1	1	0	1	1	1	1	10/26 - 11/08	10.773289	.30287644	.19197522	71	Elementary
NEW YORK CITY	PS 327 DR ROSE B ENGLISH	11212	NY	291	184	0	0	32	0	Hybrid	0	1	1	1	1	1	1	1	0	1	1	1	1	10/12 - 10/25	8.1420498	.30287644	.19197522	32	Elementary
NEW YORK CITY	PS 327 DR ROSE B ENGLISH	11212	NY	142	72	2	0	71	0	Hybrid	0	1	1	1	1	1	1	1	0	1	1	1	1	02/01 - 02/14	48.386322	.30287644	.19197522	71	Elementary
NEW YORK CITY	PS 327 DR ROSE B ENGLISH	11212	NY	269	106	0	0	71	0	Hybrid	0	1	1	1	1	1	1	1	0	1	1	1	1	03/29 - 04/11	42.295132	.30287644	.19197522	71	Elementary
NEW YORK CITY	PS 327 DR ROSE B ENGLISH	11212	NY	269	106	2	0	71	0	Hybrid	0	1	1	1	1	1	1	1	0	1	1	1	1	04/12 - 04/25	32.057579	.30287644	.19197522	71	Elementary
NEW YORK CITY	PS 327 DR ROSE B ENGLISH	11212	NY	269	106	1	3	71	0	Hybrid	0	1	1	1	1	1	1	1	0	1	1	1	1	01/18 - 01/31	63.942162	.30287644	.19197522	71	Elementary
NEW YORK CITY	PS/IS 323	11212	NY	505	133	1	0	72	0	Hybrid	0	1	1	1	1	1	1	1	0	1	1	1	1	03/01 - 03/14	45.252834	.30287644	.19197522	72	Elementary
NEW YORK CITY	PS/IS 323	11212	NY	378	146	0	2	72	0	Hybrid	0	1	1	1	1	1	1	1	0	1	1	1	1	11/09 - 11/22	17.285812	.30287644	.19197522	72	Elementary
NEW YORK CITY	PS/IS 323	11212	NY	505	133	0	0	72	0	Hybrid	0	1	1	1	1	1	1	1	0	1	1	1	1	01/04 - 01/17	64.91597	.30287644	.19197522	72	Elementary
NEW YORK CITY	PS/IS 323	11212	NY	378	146	0	0	72	0	Hybrid	0	1	1	1	1	1	1	1	0	1	1	1	1	11/30 - 12/13	34.937153	.30287644	.19197522	72	Elementary
NEW YORK CITY	PS/IS 323	11212	NY	505	133	1	0	72	0	Hybrid	0	1	1	1	1	1	1	1	0	1	1	1	1	04/12 - 04/25	32.057579	.30287644	.19197522	72	Elementary
NEW YORK CITY	PS/IS 323	11212	NY	505	133	1	0	72	0	Hybrid	0	1	1	1	1	1	1	1	0	1	1	1	1	01/18 - 01/31	63.942162	.30287644	.19197522	72	Elementary
NEW YORK CITY	PS/IS 323	11212	NY	378	146	0	0	72	0	Hybrid	0	1	1	1	1	1	1	1	0	1	1	1	1	10/26 - 11/08	10.773289	.30287644	.19197522	72	Elementary
NEW YORK CITY	PS/IS 323	11212	NY	958	454	1	0	72	0	Hybrid	0	1	1	1	1	1	1	1	0	1	1	1	1	02/01 - 02/14	48.386322	.30287644	.19197522	72	Elementary
NEW YORK CITY	PS/IS 323	11212	NY	505	133	0	0	72	0	Hybrid	0	1	1	1	1	1	1	1	0	1	1	1	1	03/29 - 04/11	42.295132	.30287644	.19197522	72	Elementary
NEW YORK CITY	PS/IS 323	11212	NY	505	133	0	0	72	0	Hybrid	0	1	1	1	1	1	1	1	0	1	1	1	1	03/15 - 03/28	48.456081	.30287644	.19197522	72	Elementary
NEW YORK CITY	PS/IS 323	11212	NY	505	133	0	0	72	0	Hybrid	0	1	1	1	1	1	1	1	0	1	1	1	1	02/15 - 02/28	45.255623	.30287644	.19197522	72	Elementary
NEW YORK CITY	PS/IS 323	11212	NY	518	286	0	0	39	0	Hybrid	0	1	1	1	1	1	1	1	0	1	1	1	1	10/12 - 10/25	8.1420498	.30287644	.19197522	39	Elementary
NEW YORK CITY	IS 392	11212	NY	323	59	1	0	42	0	Remote Only	0	1	1	1	1	1	1	1	0	1	1	1	1	03/01 - 03/14	45.252834	.30287644	.19197522	42	Middle
NEW YORK CITY	IS 392	11212	NY	323	59	0	0	42	0	Remote Only	0	1	1	1	1	1	1	1	0	1	1	1	1	02/01 - 02/14	48.386322	.30287644	.19197522	42	Middle
NEW YORK CITY	IS 392	11212	NY	289	99	0	0	42	0	Hybrid	0	1	1	1	1	1	1	1	0	1	1	1	1	10/26 - 11/08	10.773289	.30287644	.19197522	42	Middle
NEW YORK CITY	IS 392	11212	NY	323	59	0	0	42	0	Hybrid	0	1	1	1	1	1	1	1	0	1	1	1	1	04/12 - 04/25	32.057579	.30287644	.19197522	42	Middle
NEW YORK CITY	IS 392	11212	NY	323	59	0	0	42	0	Hybrid	0	1	1	1	1	1	1	1	0	1	1	1	1	03/15 - 03/28	48.456081	.30287644	.19197522	42	Middle
NEW YORK CITY	IS 392	11212	NY	289	99	0	0	42	0	Hybrid	0	1	1	1	1	1	1	1	0	1	1	1	1	11/30 - 12/13	34.937153	.30287644	.19197522	42	Middle
NEW YORK CITY	IS 392	11212	NY	289	99	0	0	42	0	Hybrid	0	1	1	1	1	1	1	1	0	1	1	1	1	11/09 - 11/22	17.285812	.30287644	.19197522	42	Middle
NEW YORK CITY	IS 392	11212	NY	323	59	0	1	42	0	Remote Only	0	1	1	1	1	1	1	1	0	1	1	1	1	01/18 - 01/31	63.942162	.30287644	.19197522	42	Middle
NEW YORK CITY	IS 392	11212	NY	323	59	0	0	42	0	Remote Only	0	1	1	1	1	1	1	1	0	1	1	1	1	01/04 - 01/17	64.91597	.30287644	.19197522	42	Middle
NEW YORK CITY	IS 392	11212	NY	323	59	0	0	42	0	Remote Only	0	1	1	1	1	1	1	1	0	1	1	1	1	02/15 - 02/28	45.255623	.30287644	.19197522	42	Middle
NEW YORK CITY	IS 392	11212	NY	323	59	0	0	42	0	Hybrid	0	1	1	1	1	1	1	1	0	1	1	1	1	03/29 - 04/11	42.295132	.30287644	.19197522	42	Middle
NEW YORK CITY	IS 392	11212	NY	325	135	0	0	20	0	Hybrid	0	1	1	1	1	1	1	1	0	1	1	1	1	10/12 - 10/25	8.1420498	.30287644	.19197522	20	Middle
NEW YORK CITY	TEACHERS PREPARATORY HIGH SCHOOL	11212	NY	129	52	0	0	38	0	Hybrid	0	1	1	1	1	1	1	1	0	1	1	1	1	11/30 - 12/13	34.937153	.30287644	.19197522	38	High
NEW YORK CITY	TEACHERS PREPARATORY HIGH SCHOOL	11212	NY	160	83	0	0	19	0	Hybrid	0	1	1	1	1	1	1	1	0	1	1	1	1	10/12 - 10/25	8.1420498	.30287644	.19197522	19	High
NEW YORK CITY	TEACHERS PREPARATORY HIGH SCHOOL	11212	NY	373	120	0	1	38	0	Remote Only	0	1	1	1	1	1	1	1	0	1	1	1	1	02/01 - 02/14	48.386322	.30287644	.19197522	38	High
NEW YORK CITY	TEACHERS PREPARATORY HIGH SCHOOL	11212	NY	159	55	0	0	38	0	Remote Only	0	1	1	1	1	1	1	1	0	1	1	1	1	02/15 - 02/28	45.255623	.30287644	.19197522	38	High
NEW YORK CITY	TEACHERS PREPARATORY HIGH SCHOOL	11212	NY	159	55	0	0	38	0	Hybrid	0	1	1	1	1	1	1	1	0	1	1	1	1	04/12 - 04/25	32.057579	.30287644	.19197522	38	High
NEW YORK CITY	TEACHERS PREPARATORY HIGH SCHOOL	11212	NY	159	55	0	1	38	0	Hybrid	0	1	1	1	1	1	1	1	0	1	1	1	1	03/29 - 04/11	42.295132	.30287644	.19197522	38	High
NEW YORK CITY	TEACHERS PREPARATORY HIGH SCHOOL	11212	NY	159	55	0	0	38	0	Remote Only	0	1	1	1	1	1	1	1	0	1	1	1	1	03/01 - 03/14	45.252834	.30287644	.19197522	38	High
NEW YORK CITY	TEACHERS PREPARATORY HIGH SCHOOL	11212	NY	129	52	0	0	38	0	Hybrid	0	1	1	1	1	1	1	1	0	1	1	1	1	10/26 - 11/08	10.773289	.30287644	.19197522	38	High
NEW YORK CITY	TEACHERS PREPARATORY HIGH SCHOOL	11212	NY	159	55	0	0	38	0	Hybrid	0	1	1	1	1	1	1	1	0	1	1	1	1	03/15 - 03/28	48.456081	.30287644	.19197522	38	High
NEW YORK CITY	TEACHERS PREPARATORY HIGH SCHOOL	11212	NY	159	55	0	0	38	0	Remote Only	0	1	1	1	1	1	1	1	0	1	1	1	1	01/18 - 01/31	63.942162	.30287644	.19197522	38	High
NEW YORK CITY	TEACHERS PREPARATORY HIGH SCHOOL	11212	NY	129	52	0	1	38	0	Hybrid	0	1	1	1	1	1	1	1	0	1	1	1	1	11/09 - 11/22	17.285812	.30287644	.19197522	38	High
NEW YORK CITY	BROOKLYN COLLEGIATE: A COLLEGE BOARD SCHOOL	11233	NY	367	147	0	0	49	0	Remote Only	0	1	1	1	1	1	1	1	0	1	1	1	1	02/01 - 02/14	48.386322	.30287644	.19197524	49	High
NEW YORK CITY	BROOKLYN COLLEGIATE: A COLLEGE BOARD SCHOOL	11233	NY	371	250	0	0	27	0	Hybrid	0	1	1	1	1	1	1	1	0	1	1	1	1	10/12 - 10/25	8.1420498	.30287644	.19197524	27	High
NEW YORK CITY	BROOKLYN COLLEGIATE: A COLLEGE BOARD SCHOOL	11233	NY	367	147	0	0	49	0	Remote Only	0	1	1	1	1	1	1	1	0	1	1	1	1	01/18 - 01/31	63.942158	.30287644	.19197524	49	High
NEW YORK CITY	BROOKLYN COLLEGIATE: A COLLEGE BOARD SCHOOL	11233	NY	367	147	0	0	49	0	Remote Only	0	1	1	1	1	1	1	1	0	1	1	1	1	02/15 - 02/28	45.255623	.30287644	.19197524	49	High
NEW YORK CITY	BROOKLYN COLLEGIATE: A COLLEGE BOARD SCHOOL	11233	NY	367	147	0	0	49	0	Remote Only	0	1	1	1	1	1	1	1	0	1	1	1	1	03/01 - 03/14	45.252834	.30287644	.19197524	49	High
NEW YORK CITY	BROOKLYN COLLEGIATE: A COLLEGE BOARD SCHOOL	11233	NY	270	149	0	0	49	0	Hybrid	0	1	1	1	1	1	1	1	0	1	1	1	1	11/09 - 11/22	17.28581	.30287644	.19197524	49	High
NEW YORK CITY	BROOKLYN COLLEGIATE: A COLLEGE BOARD SCHOOL	11233	NY	367	147	1	0	49	0	Hybrid	0	1	1	1	1	1	1	1	0	1	1	1	1	04/12 - 04/25	32.057575	.30287644	.19197524	49	High
NEW YORK CITY	BROOKLYN COLLEGIATE: A COLLEGE BOARD SCHOOL	11233	NY	367	147	0	0	49	0	Remote Only	0	1	1	1	1	1	1	1	0	1	1	1	1	01/04 - 01/17	64.915962	.30287644	.19197524	49	High
NEW YORK CITY	BROOKLYN COLLEGIATE: A COLLEGE BOARD SCHOOL	11233	NY	367	147	1	0	49	0	Hybrid	0	1	1	1	1	1	1	1	0	1	1	1	1	03/15 - 03/28	48.456078	.30287644	.19197524	49	High
NEW YORK CITY	BROOKLYN COLLEGIATE: A COLLEGE BOARD SCHOOL	11233	NY	367	147	2	0	49	0	Hybrid	0	1	1	1	1	1	1	1	0	1	1	1	1	03/29 - 04/11	42.295132	.30287644	.19197524	49	High
NEW YORK CITY	BROOKLYN COLLEGIATE: A COLLEGE BOARD SCHOOL	11233	NY	270	149	0	0	49	0	Hybrid	0	1	1	1	1	1	1	1	0	1	1	1	1	10/26 - 11/08	10.773288	.30287644	.19197524	49	High
NEW YORK CITY	BROOKLYN COLLEGIATE: A COLLEGE BOARD SCHOOL	11233	NY	270	149	0	0	49	0	Hybrid	0	1	1	1	1	1	1	1	0	1	1	1	1	11/30 - 12/13	34.937153	.30287644	.19197524	49	High
NEW YORK CITY	FREDERICK DOUGLASS ACADEMY VII HIGH SCHOOL	11212	NY	144	67	0	0	24	0	Remote Only	0	1	1	1	1	1	1	1	0	1	1	1	1	03/01 - 03/14	45.252834	.30287644	.19197522	24	High
NEW YORK CITY	FREDERICK DOUGLASS ACADEMY VII HIGH SCHOOL	11212	NY	144	67	0	0	24	0	Remote Only	0	1	1	1	1	1	1	1	0	1	1	1	1	01/18 - 01/31	63.942162	.30287644	.19197522	24	High
NEW YORK CITY	FREDERICK DOUGLASS ACADEMY VII HIGH SCHOOL	11212	NY	144	67	0	0	24	0	Hybrid	0	1	1	1	1	1	1	1	0	1	1	1	1	04/12 - 04/25	32.057579	.30287644	.19197522	24	High
NEW YORK CITY	FREDERICK DOUGLASS ACADEMY VII HIGH SCHOOL	11212	NY	130	68	0	0	24	0	Hybrid	0	1	1	1	1	1	1	1	0	1	1	1	1	11/30 - 12/13	34.937153	.30287644	.19197522	24	High
NEW YORK CITY	FREDERICK DOUGLASS ACADEMY VII HIGH SCHOOL	11212	NY	144	67	0	0	24	0	Hybrid	0	1	1	1	1	1	1	1	0	1	1	1	1	03/29 - 04/11	42.295132	.30287644	.19197522	24	High
NEW YORK CITY	FREDERICK DOUGLASS ACADEMY VII HIGH SCHOOL	11212	NY	144	67	0	0	24	0	Remote Only	0	1	1	1	1	1	1	1	0	1	1	1	1	02/15 - 02/28	45.255623	.30287644	.19197522	24	High
NEW YORK CITY	FREDERICK DOUGLASS ACADEMY VII HIGH SCHOOL	11212	NY	143	81	0	0	14	0	Hybrid	0	1	1	1	1	1	1	1	0	1	1	1	1	10/12 - 10/25	8.1420498	.30287644	.19197522	14	High
NEW YORK CITY	FREDERICK DOUGLASS ACADEMY VII HIGH SCHOOL	11212	NY	144	67	0	1	24	0	Remote Only	0	1	1	1	1	1	1	1	0	1	1	1	1	02/01 - 02/14	48.386322	.30287644	.19197522	24	High
NEW YORK CITY	FREDERICK DOUGLASS ACADEMY VII HIGH SCHOOL	11212	NY	144	67	0	0	24	0	Remote Only	0	1	1	1	1	1	1	1	0	1	1	1	1	01/04 - 01/17	64.91597	.30287644	.19197522	24	High
NEW YORK CITY	FREDERICK DOUGLASS ACADEMY VII HIGH SCHOOL	11212	NY	144	67	0	0	24	0	Hybrid	0	1	1	1	1	1	1	1	0	1	1	1	1	03/15 - 03/28	48.456081	.30287644	.19197522	24	High
NEW YORK CITY	FREDERICK DOUGLASS ACADEMY VII HIGH SCHOOL	11212	NY	130	68	0	0	24	0	Hybrid	0	1	1	1	1	1	1	1	0	1	1	1	1	11/09 - 11/22	17.285812	.30287644	.19197522	24	High
NEW YORK CITY	FREDERICK DOUGLASS ACADEMY VII HIGH SCHOOL	11212	NY	130	68	0	0	24	0	Hybrid	0	1	1	1	1	1	1	1	0	1	1	1	1	10/26 - 11/08	10.773289	.30287644	.19197522	24	High
NEW YORK CITY	KAPPA V	11212	NY	132	41	0	0	34	0	Remote Only	0	1	1	1	1	1	1	1	0	1	1	1	1	01/04 - 01/17	64.91597	.30287644	.19197522	34	Middle
NEW YORK CITY	KAPPA V	11212	NY	124	52	0	0	34	0	Hybrid	0	1	1	1	1	1	1	1	0	1	1	1	1	11/30 - 12/13	34.937153	.30287644	.19197522	34	Middle
NEW YORK CITY	KAPPA V	11212	NY	316	110	0	0	34	0	Remote Only	0	1	1	1	1	1	1	1	0	1	1	1	1	02/01 - 02/14	48.386322	.30287644	.19197522	34	Middle
NEW YORK CITY	KAPPA V	11212	NY	132	41	0	1	34	0	Remote Only	0	1	1	1	1	1	1	1	0	1	1	1	1	01/18 - 01/31	63.942162	.30287644	.19197522	34	Middle
NEW YORK CITY	KAPPA V	11212	NY	124	52	1	0	34	0	Hybrid	0	1	1	1	1	1	1	1	0	1	1	1	1	11/09 - 11/22	17.285812	.30287644	.19197522	34	Middle
NEW YORK CITY	KAPPA V	11212	NY	132	41	0	1	34	0	Remote Only	0	1	1	1	1	1	1	1	0	1	1	1	1	03/01 - 03/14	45.252834	.30287644	.19197522	34	Middle
NEW YORK CITY	KAPPA V	11212	NY	132	41	0	0	34	0	Hybrid	0	1	1	1	1	1	1	1	0	1	1	1	1	03/15 - 03/28	48.456081	.30287644	.19197522	34	Middle
NEW YORK CITY	KAPPA V	11212	NY	124	52	0	0	34	0	Hybrid	0	1	1	1	1	1	1	1	0	1	1	1	1	10/26 - 11/08	10.773289	.30287644	.19197522	34	Middle
NEW YORK CITY	KAPPA V	11212	NY	132	41	0	2	34	0	Hybrid	0	1	1	1	1	1	1	1	0	1	1	1	1	04/12 - 04/25	32.057579	.30287644	.19197522	34	Middle
NEW YORK CITY	KAPPA V	11212	NY	132	41	0	0	34	0	Hybrid	0	1	1	1	1	1	1	1	0	1	1	1	1	03/29 - 04/11	42.295132	.30287644	.19197522	34	Middle
NEW YORK CITY	KAPPA V	11212	NY	132	41	0	0	34	0	Remote Only	0	1	1	1	1	1	1	1	0	1	1	1	1	02/15 - 02/28	45.255623	.30287644	.19197522	34	Middle
NEW YORK CITY	KAPPA V	11212	NY	135	63	0	0	15	0	Hybrid	0	1	1	1	1	1	1	1	0	1	1	1	1	10/12 - 10/25	8.1420498	.30287644	.19197522	15	Middle
NEW YORK CITY	MOTT HALL IV	11233	NY	131	54	0	0	23	0	Remote Only	0	1	1	1	1	1	1	1	0	1	1	1	1	01/04 - 01/17	64.915962	.30287644	.19197524	23	Middle
NEW YORK CITY	MOTT HALL IV	11233	NY	131	54	0	0	23	0	Remote Only	0	1	1	1	1	1	1	1	0	1	1	1	1	02/15 - 02/28	45.255623	.30287644	.19197524	23	Middle
NEW YORK CITY	MOTT HALL IV	11233	NY	131	54	0	0	23	0	Hybrid	0	1	1	1	1	1	1	1	0	1	1	1	1	03/29 - 04/11	42.295132	.30287644	.19197524	23	Middle
NEW YORK CITY	MOTT HALL IV	11233	NY	101	51	0	0	23	0	Hybrid	0	1	1	1	1	1	1	1	0	1	1	1	1	11/30 - 12/13	34.937153	.30287644	.19197524	23	Middle
NEW YORK CITY	MOTT HALL IV	11233	NY	131	81	0	0	14	0	Hybrid	0	1	1	1	1	1	1	1	0	1	1	1	1	10/12 - 10/25	8.1420498	.30287644	.19197524	14	Middle
NEW YORK CITY	MOTT HALL IV	11233	NY	101	51	0	0	23	0	Hybrid	0	1	1	1	1	1	1	1	0	1	1	1	1	10/26 - 11/08	10.773288	.30287644	.19197524	23	Middle
NEW YORK CITY	MOTT HALL IV	11233	NY	352	95	0	0	23	0	Remote Only	0	1	1	1	1	1	1	1	0	1	1	1	1	02/01 - 02/14	48.386322	.30287644	.19197524	23	Middle
NEW YORK CITY	MOTT HALL IV	11233	NY	131	54	0	1	23	0	Remote Only	0	1	1	1	1	1	1	1	0	1	1	1	1	01/18 - 01/31	63.942158	.30287644	.19197524	23	Middle
NEW YORK CITY	MOTT HALL IV	11233	NY	131	54	1	1	23	0	Hybrid	0	1	1	1	1	1	1	1	0	1	1	1	1	04/12 - 04/25	32.057575	.30287644	.19197524	23	Middle
NEW YORK CITY	MOTT HALL IV	11233	NY	131	54	0	0	23	0	Remote Only	0	1	1	1	1	1	1	1	0	1	1	1	1	03/01 - 03/14	45.252834	.30287644	.19197524	23	Middle
NEW YORK CITY	MOTT HALL IV	11233	NY	131	54	0	0	23	0	Hybrid	0	1	1	1	1	1	1	1	0	1	1	1	1	03/15 - 03/28	48.456078	.30287644	.19197524	23	Middle
NEW YORK CITY	MOTT HALL IV	11233	NY	101	51	0	0	23	0	Hybrid	0	1	1	1	1	1	1	1	0	1	1	1	1	11/09 - 11/22	17.28581	.30287644	.19197524	23	Middle
NEW YORK CITY	BROOKLYN DEMOCRACY ACADEMY	11212	NY	95	24	0	0	22	0	Hybrid	0	1	1	1	1	1	1	1	0	1	1	1	1	10/26 - 11/08	10.773289	.30287644	.19197522	22	High
NEW YORK CITY	BROOKLYN DEMOCRACY ACADEMY	11212	NY	155	12	0	0	22	0	Remote Only	0	1	1	1	1	1	1	1	0	1	1	1	1	03/01 - 03/14	45.252834	.30287644	.19197522	22	High
NEW YORK CITY	BROOKLYN DEMOCRACY ACADEMY	11212	NY	155	12	0	0	22	0	Remote Only	0	1	1	1	1	1	1	1	0	1	1	1	1	01/04 - 01/17	64.91597	.30287644	.19197522	22	High
NEW YORK CITY	BROOKLYN DEMOCRACY ACADEMY	11212	NY	155	12	0	0	22	0	Remote Only	0	1	1	1	1	1	1	1	0	1	1	1	1	01/18 - 01/31	63.942162	.30287644	.19197522	22	High
NEW YORK CITY	BROOKLYN DEMOCRACY ACADEMY	11212	NY	155	12	0	0	22	0	Hybrid	0	1	1	1	1	1	1	1	0	1	1	1	1	03/29 - 04/11	42.295132	.30287644	.19197522	22	High
NEW YORK CITY	BROOKLYN DEMOCRACY ACADEMY	11212	NY	155	12	0	0	22	0	Remote Only	0	1	1	1	1	1	1	1	0	1	1	1	1	02/15 - 02/28	45.255623	.30287644	.19197522	22	High
NEW YORK CITY	BROOKLYN DEMOCRACY ACADEMY	11212	NY	133	62	0	0	14	0	Hybrid	0	1	1	1	1	1	1	1	0	1	1	1	1	10/12 - 10/25	8.1420498	.30287644	.19197522	14	High
NEW YORK CITY	BROOKLYN DEMOCRACY ACADEMY	11212	NY	95	24	0	0	22	0	Hybrid	0	1	1	1	1	1	1	1	0	1	1	1	1	11/30 - 12/13	34.937153	.30287644	.19197522	22	High
NEW YORK CITY	BROOKLYN DEMOCRACY ACADEMY	11212	NY	155	12	0	0	22	0	Remote Only	0	1	1	1	1	1	1	1	0	1	1	1	1	02/01 - 02/14	48.386322	.30287644	.19197522	22	High
NEW YORK CITY	BROOKLYN DEMOCRACY ACADEMY	11212	NY	155	12	0	0	22	0	Hybrid	0	1	1	1	1	1	1	1	0	1	1	1	1	04/12 - 04/25	32.057579	.30287644	.19197522	22	High
NEW YORK CITY	BROOKLYN DEMOCRACY ACADEMY	11212	NY	95	24	0	0	22	0	Hybrid	0	1	1	1	1	1	1	1	0	1	1	1	1	11/09 - 11/22	17.285812	.30287644	.19197522	22	High
NEW YORK CITY	BROOKLYN DEMOCRACY ACADEMY	11212	NY	155	12	0	1	22	0	Hybrid	0	1	1	1	1	1	1	1	0	1	1	1	1	03/15 - 03/28	48.456081	.30287644	.19197522	22	High
NEW YORK CITY	METROPOLITAN DIPLOMA PLUS HIGH SCHOOL	11212	NY	151	26	0	0	35	0	Hybrid	0	1	1	1	1	1	1	1	0	1	1	1	1	11/09 - 11/22	17.285812	.30287644	.19197522	35	High
NEW YORK CITY	METROPOLITAN DIPLOMA PLUS HIGH SCHOOL	11212	NY	151	26	0	0	35	0	Hybrid	0	1	1	1	1	1	1	1	0	1	1	1	1	10/26 - 11/08	10.773289	.30287644	.19197522	35	High
NEW YORK CITY	METROPOLITAN DIPLOMA PLUS HIGH SCHOOL	11212	NY	211	41	0	0	35	0	Hybrid	0	1	1	1	1	1	1	1	0	1	1	1	1	03/29 - 04/11	42.295132	.30287644	.19197522	35	High
NEW YORK CITY	METROPOLITAN DIPLOMA PLUS HIGH SCHOOL	11212	NY	211	41	0	0	35	0	Remote Only	0	1	1	1	1	1	1	1	0	1	1	1	1	03/01 - 03/14	45.252834	.30287644	.19197522	35	High
NEW YORK CITY	METROPOLITAN DIPLOMA PLUS HIGH SCHOOL	11212	NY	204	79	0	0	19	0	Hybrid	0	1	1	1	1	1	1	1	0	1	1	1	1	10/12 - 10/25	8.1420498	.30287644	.19197522	19	High
NEW YORK CITY	METROPOLITAN DIPLOMA PLUS HIGH SCHOOL	11212	NY	211	41	0	0	35	0	Remote Only	0	1	1	1	1	1	1	1	0	1	1	1	1	01/18 - 01/31	63.942162	.30287644	.19197522	35	High
NEW YORK CITY	METROPOLITAN DIPLOMA PLUS HIGH SCHOOL	11212	NY	211	41	0	0	35	0	Hybrid	0	1	1	1	1	1	1	1	0	1	1	1	1	03/15 - 03/28	48.456081	.30287644	.19197522	35	High
NEW YORK CITY	METROPOLITAN DIPLOMA PLUS HIGH SCHOOL	11212	NY	151	26	0	0	35	0	Hybrid	0	1	1	1	1	1	1	1	0	1	1	1	1	11/30 - 12/13	34.937153	.30287644	.19197522	35	High
NEW YORK CITY	METROPOLITAN DIPLOMA PLUS HIGH SCHOOL	11212	NY	211	41	0	0	35	0	Remote Only	0	1	1	1	1	1	1	1	0	1	1	1	1	01/04 - 01/17	64.91597	.30287644	.19197522	35	High
NEW YORK CITY	METROPOLITAN DIPLOMA PLUS HIGH SCHOOL	11212	NY	690	619	0	0	35	0	Remote Only	0	1	1	1	1	1	1	1	0	1	1	1	1	02/01 - 02/14	48.386322	.30287644	.19197522	35	High
NEW YORK CITY	METROPOLITAN DIPLOMA PLUS HIGH SCHOOL	11212	NY	211	41	0	0	35	0	Hybrid	0	1	1	1	1	1	1	1	0	1	1	1	1	04/12 - 04/25	32.057579	.30287644	.19197522	35	High
NEW YORK CITY	METROPOLITAN DIPLOMA PLUS HIGH SCHOOL	11212	NY	211	41	0	0	35	0	Remote Only	0	1	1	1	1	1	1	1	0	1	1	1	1	02/15 - 02/28	45.255623	.30287644	.19197522	35	High
NEW YORK CITY	EAGLE ACADEMY FOR YOUNG MEN II	11233	NY	622	236	0	0	70	0	Remote Only	0	1	1	1	1	1	1	1	0	1	1	1	1	01/04 - 01/17	64.915962	.30287644	.19197524	70	High
NEW YORK CITY	EAGLE ACADEMY FOR YOUNG MEN II	11233	NY	581	243	0	0	70	0	Hybrid	0	1	1	1	1	1	1	1	0	1	1	1	1	11/30 - 12/13	34.937153	.30287644	.19197524	70	High
NEW YORK CITY	EAGLE ACADEMY FOR YOUNG MEN II	11233	NY	581	243	0	0	70	0	Hybrid	0	1	1	1	1	1	1	1	0	1	1	1	1	10/26 - 11/08	10.773288	.30287644	.19197524	70	High
NEW YORK CITY	EAGLE ACADEMY FOR YOUNG MEN II	11233	NY	622	236	0	0	70	0	Hybrid	0	1	1	1	1	1	1	1	0	1	1	1	1	03/15 - 03/28	48.456078	.30287644	.19197524	70	High
NEW YORK CITY	EAGLE ACADEMY FOR YOUNG MEN II	11233	NY	632	294	0	0	46	0	Hybrid	0	1	1	1	1	1	1	1	0	1	1	1	1	10/12 - 10/25	8.1420498	.30287644	.19197524	46	High
NEW YORK CITY	EAGLE ACADEMY FOR YOUNG MEN II	11233	NY	622	236	0	0	70	0	Remote Only	0	1	1	1	1	1	1	1	0	1	1	1	1	03/01 - 03/14	45.252834	.30287644	.19197524	70	High
NEW YORK CITY	EAGLE ACADEMY FOR YOUNG MEN II	11233	NY	622	236	0	0	70	0	Hybrid	0	1	1	1	1	1	1	1	0	1	1	1	1	03/29 - 04/11	42.295132	.30287644	.19197524	70	High
NEW YORK CITY	EAGLE ACADEMY FOR YOUNG MEN II	11233	NY	622	236	0	0	70	0	Remote Only	0	1	1	1	1	1	1	1	0	1	1	1	1	02/15 - 02/28	45.255623	.30287644	.19197524	70	High
NEW YORK CITY	EAGLE ACADEMY FOR YOUNG MEN II	11233	NY	581	243	0	0	70	0	Hybrid	0	1	1	1	1	1	1	1	0	1	1	1	1	11/09 - 11/22	17.28581	.30287644	.19197524	70	High
NEW YORK CITY	EAGLE ACADEMY FOR YOUNG MEN II	11233	NY	622	236	0	1	70	0	Hybrid	0	1	1	1	1	1	1	1	0	1	1	1	1	04/12 - 04/25	32.057575	.30287644	.19197524	70	High
NEW YORK CITY	EAGLE ACADEMY FOR YOUNG MEN II	11233	NY	622	236	0	0	70	0	Remote Only	0	1	1	1	1	1	1	1	0	1	1	1	1	02/01 - 02/14	48.386322	.30287644	.19197524	70	High
NEW YORK CITY	EAGLE ACADEMY FOR YOUNG MEN II	11233	NY	622	236	0	0	70	0	Remote Only	0	1	1	1	1	1	1	1	0	1	1	1	1	01/18 - 01/31	63.942158	.30287644	.19197524	70	High
NEW YORK CITY	MOTT HALL BRIDGES ACADEMY	11212	NY	205	54	0	1	31	0	Hybrid	0	1	1	1	1	1	1	1	0	1	1	1	1	04/12 - 04/25	32.057579	.30287644	.19197522	31	Middle
NEW YORK CITY	MOTT HALL BRIDGES ACADEMY	11212	NY	241	204	0	0	31	0	Remote Only	0	1	1	1	1	1	1	1	0	1	1	1	1	02/01 - 02/14	48.386322	.30287644	.19197522	31	Middle
NEW YORK CITY	MOTT HALL BRIDGES ACADEMY	11212	NY	205	54	0	0	31	0	Remote Only	0	1	1	1	1	1	1	1	0	1	1	1	1	03/01 - 03/14	45.252834	.30287644	.19197522	31	Middle
NEW YORK CITY	MOTT HALL BRIDGES ACADEMY	11212	NY	179	56	0	0	31	0	Hybrid	0	1	1	1	1	1	1	1	0	1	1	1	1	10/26 - 11/08	10.773289	.30287644	.19197522	31	Middle
NEW YORK CITY	MOTT HALL BRIDGES ACADEMY	11212	NY	179	56	0	0	31	0	Hybrid	0	1	1	1	1	1	1	1	0	1	1	1	1	11/30 - 12/13	34.937153	.30287644	.19197522	31	Middle
NEW YORK CITY	MOTT HALL BRIDGES ACADEMY	11212	NY	205	54	0	0	31	0	Hybrid	0	1	1	1	1	1	1	1	0	1	1	1	1	03/15 - 03/28	48.456081	.30287644	.19197522	31	Middle
NEW YORK CITY	MOTT HALL BRIDGES ACADEMY	11212	NY	205	54	1	0	31	0	Hybrid	0	1	1	1	1	1	1	1	0	1	1	1	1	03/29 - 04/11	42.295132	.30287644	.19197522	31	Middle
NEW YORK CITY	MOTT HALL BRIDGES ACADEMY	11212	NY	205	54	0	0	31	0	Remote Only	0	1	1	1	1	1	1	1	0	1	1	1	1	01/04 - 01/17	64.91597	.30287644	.19197522	31	Middle
NEW YORK CITY	MOTT HALL BRIDGES ACADEMY	11212	NY	205	54	0	0	31	0	Remote Only	0	1	1	1	1	1	1	1	0	1	1	1	1	02/15 - 02/28	45.255623	.30287644	.19197522	31	Middle
NEW YORK CITY	MOTT HALL BRIDGES ACADEMY	11212	NY	179	56	0	0	31	0	Hybrid	0	1	1	1	1	1	1	1	0	1	1	1	1	11/09 - 11/22	17.285812	.30287644	.19197522	31	Middle
NEW YORK CITY	MOTT HALL BRIDGES ACADEMY	11212	NY	215	92	0	0	19	0	Hybrid	0	1	1	1	1	1	1	1	0	1	1	1	1	10/12 - 10/25	8.1420498	.30287644	.19197522	19	Middle
NEW YORK CITY	MOTT HALL BRIDGES ACADEMY	11212	NY	205	54	0	0	31	0	Remote Only	0	1	1	1	1	1	1	1	0	1	1	1	1	01/18 - 01/31	63.942162	.30287644	.19197522	31	Middle
NEW YORK CITY	CHRISTOPHER AVENUE COMMUNITY SCHOOL	11212	NY	281	88	0	0	65	0	Hybrid	0	1	1	1	1	1	1	1	0	1	1	1	1	04/12 - 04/25	32.057579	.30287644	.19197522	65	Elementary
NEW YORK CITY	CHRISTOPHER AVENUE COMMUNITY SCHOOL	11212	NY	296	150	0	0	26	0	Hybrid	0	1	1	1	1	1	1	1	0	1	1	1	1	10/12 - 10/25	8.1420498	.30287644	.19197522	26	Elementary
NEW YORK CITY	CHRISTOPHER AVENUE COMMUNITY SCHOOL	11212	NY	281	88	0	0	65	0	Hybrid	0	1	1	1	1	1	1	1	0	1	1	1	1	03/15 - 03/28	48.456081	.30287644	.19197522	65	Elementary
NEW YORK CITY	CHRISTOPHER AVENUE COMMUNITY SCHOOL	11212	NY	281	88	0	2	65	0	Hybrid	0	1	1	1	1	1	1	1	0	1	1	1	1	01/04 - 01/17	64.91597	.30287644	.19197522	65	Elementary
NEW YORK CITY	CHRISTOPHER AVENUE COMMUNITY SCHOOL	11212	NY	236	90	0	0	65	0	Hybrid	0	1	1	1	1	1	1	1	0	1	1	1	1	11/30 - 12/13	34.937153	.30287644	.19197522	65	Elementary
NEW YORK CITY	CHRISTOPHER AVENUE COMMUNITY SCHOOL	11212	NY	281	88	0	0	65	0	Hybrid	0	1	1	1	1	1	1	1	0	1	1	1	1	03/29 - 04/11	42.295132	.30287644	.19197522	65	Elementary
NEW YORK CITY	CHRISTOPHER AVENUE COMMUNITY SCHOOL	11212	NY	281	88	1	1	65	0	Hybrid	0	1	1	1	1	1	1	1	0	1	1	1	1	03/01 - 03/14	45.252834	.30287644	.19197522	65	Elementary
NEW YORK CITY	CHRISTOPHER AVENUE COMMUNITY SCHOOL	11212	NY	281	88	2	0	65	0	Hybrid	0	1	1	1	1	1	1	1	0	1	1	1	1	01/18 - 01/31	63.942162	.30287644	.19197522	65	Elementary
NEW YORK CITY	CHRISTOPHER AVENUE COMMUNITY SCHOOL	11212	NY	236	90	0	0	65	0	Hybrid	0	1	1	1	1	1	1	1	0	1	1	1	1	10/26 - 11/08	10.773289	.30287644	.19197522	65	Elementary
NEW YORK CITY	CHRISTOPHER AVENUE COMMUNITY SCHOOL	11212	NY	236	90	0	0	65	0	Hybrid	0	1	1	1	1	1	1	1	0	1	1	1	1	11/09 - 11/22	17.285812	.30287644	.19197522	65	Elementary
NEW YORK CITY	CHRISTOPHER AVENUE COMMUNITY SCHOOL	11212	NY	281	88	1	0	65	0	Hybrid	0	1	1	1	1	1	1	1	0	1	1	1	1	02/15 - 02/28	45.255623	.30287644	.19197522	65	Elementary
NEW YORK CITY	CHRISTOPHER AVENUE COMMUNITY SCHOOL	11212	NY	281	88	0	0	65	0	Hybrid	0	1	1	1	1	1	1	1	0	1	1	1	1	02/01 - 02/14	48.386322	.30287644	.19197522	65	Elementary
NEW YORK CITY	RIVERDALE AVENUE COMMUNITY SCHOOL	11212	NY	292	163	2	1	54	0	Hybrid	0	1	1	1	1	1	1	1	0	1	1	1	1	11/30 - 12/13	34.937153	.30287644	.19197522	54	Elementary
NEW YORK CITY	RIVERDALE AVENUE COMMUNITY SCHOOL	11212	NY	460	301	2	0	54	0	Hybrid	0	1	1	1	1	1	1	1	0	1	1	1	1	02/01 - 02/14	48.386322	.30287644	.19197522	54	Elementary
NEW YORK CITY	RIVERDALE AVENUE COMMUNITY SCHOOL	11212	NY	316	187	0	0	30	0	Hybrid	0	1	1	1	1	1	1	1	0	1	1	1	1	10/12 - 10/25	8.1420498	.30287644	.19197522	30	Elementary
NEW YORK CITY	RIVERDALE AVENUE COMMUNITY SCHOOL	11212	NY	309	156	0	0	54	0	Hybrid	0	1	1	1	1	1	1	1	0	1	1	1	1	03/29 - 04/11	42.295132	.30287644	.19197522	54	Elementary
NEW YORK CITY	RIVERDALE AVENUE COMMUNITY SCHOOL	11212	NY	309	156	0	0	54	0	Hybrid	0	1	1	1	1	1	1	1	0	1	1	1	1	04/12 - 04/25	32.057579	.30287644	.19197522	54	Elementary
NEW YORK CITY	RIVERDALE AVENUE COMMUNITY SCHOOL	11212	NY	309	156	2	0	54	0	Hybrid	0	1	1	1	1	1	1	1	0	1	1	1	1	01/04 - 01/17	64.91597	.30287644	.19197522	54	Elementary
NEW YORK CITY	RIVERDALE AVENUE COMMUNITY SCHOOL	11212	NY	309	156	0	2	54	0	Hybrid	0	1	1	1	1	1	1	1	0	1	1	1	1	01/18 - 01/31	63.942162	.30287644	.19197522	54	Elementary
NEW YORK CITY	RIVERDALE AVENUE COMMUNITY SCHOOL	11212	NY	309	156	1	1	54	0	Hybrid	0	1	1	1	1	1	1	1	0	1	1	1	1	03/15 - 03/28	48.456081	.30287644	.19197522	54	Elementary
NEW YORK CITY	RIVERDALE AVENUE COMMUNITY SCHOOL	11212	NY	292	163	1	1	54	0	Hybrid	0	1	1	1	1	1	1	1	0	1	1	1	1	11/09 - 11/22	17.285812	.30287644	.19197522	54	Elementary
NEW YORK CITY	RIVERDALE AVENUE COMMUNITY SCHOOL	11212	NY	309	156	3	0	54	0	Hybrid	0	1	1	1	1	1	1	1	0	1	1	1	1	03/01 - 03/14	45.252834	.30287644	.19197522	54	Elementary
NEW YORK CITY	RIVERDALE AVENUE COMMUNITY SCHOOL	11212	NY	309	156	0	0	54	0	Hybrid	0	1	1	1	1	1	1	1	0	1	1	1	1	02/15 - 02/28	45.255623	.30287644	.19197522	54	Elementary
NEW YORK CITY	RIVERDALE AVENUE COMMUNITY SCHOOL	11212	NY	292	163	0	0	54	0	Hybrid	0	1	1	1	1	1	1	1	0	1	1	1	1	10/26 - 11/08	10.773289	.30287644	.19197522	54	Elementary
NEW YORK CITY	BROWNSVILLE COLLABORATIVE MIDDLE SCHOOL	11212	NY	265	111	0	1	41	0	Hybrid	0	1	1	1	1	1	1	1	0	1	1	1	1	03/29 - 04/11	42.295132	.30287644	.19197522	41	Middle
NEW YORK CITY	BROWNSVILLE COLLABORATIVE MIDDLE SCHOOL	11212	NY	265	111	0	0	41	0	Hybrid	0	1	1	1	1	1	1	1	0	1	1	1	1	04/12 - 04/25	32.057579	.30287644	.19197522	41	Middle
NEW YORK CITY	BROWNSVILLE COLLABORATIVE MIDDLE SCHOOL	11212	NY	265	111	0	0	41	0	Remote Only	0	1	1	1	1	1	1	1	0	1	1	1	1	03/01 - 03/14	45.252834	.30287644	.19197522	41	Middle
NEW YORK CITY	BROWNSVILLE COLLABORATIVE MIDDLE SCHOOL	11212	NY	265	111	0	0	41	0	Hybrid	0	1	1	1	1	1	1	1	0	1	1	1	1	03/15 - 03/28	48.456081	.30287644	.19197522	41	Middle
NEW YORK CITY	BROWNSVILLE COLLABORATIVE MIDDLE SCHOOL	11212	NY	263	140	0	0	19	0	Hybrid	0	1	1	1	1	1	1	1	0	1	1	1	1	10/12 - 10/25	8.1420498	.30287644	.19197522	19	Middle
NEW YORK CITY	BROWNSVILLE COLLABORATIVE MIDDLE SCHOOL	11212	NY	265	111	0	2	41	0	Remote Only	0	1	1	1	1	1	1	1	0	1	1	1	1	02/01 - 02/14	48.386322	.30287644	.19197522	41	Middle
NEW YORK CITY	BROWNSVILLE COLLABORATIVE MIDDLE SCHOOL	11212	NY	265	111	0	0	41	0	Remote Only	0	1	1	1	1	1	1	1	0	1	1	1	1	01/18 - 01/31	63.942162	.30287644	.19197522	41	Middle
NEW YORK CITY	BROWNSVILLE COLLABORATIVE MIDDLE SCHOOL	11212	NY	236	113	0	1	41	0	Hybrid	0	1	1	1	1	1	1	1	0	1	1	1	1	11/30 - 12/13	34.937153	.30287644	.19197522	41	Middle
NEW YORK CITY	BROWNSVILLE COLLABORATIVE MIDDLE SCHOOL	11212	NY	265	111	0	0	41	0	Remote Only	0	1	1	1	1	1	1	1	0	1	1	1	1	02/15 - 02/28	45.255623	.30287644	.19197522	41	Middle
NEW YORK CITY	BROWNSVILLE COLLABORATIVE MIDDLE SCHOOL	11212	NY	236	113	0	0	41	0	Hybrid	0	1	1	1	1	1	1	1	0	1	1	1	1	11/09 - 11/22	17.285812	.30287644	.19197522	41	Middle
NEW YORK CITY	BROWNSVILLE COLLABORATIVE MIDDLE SCHOOL	11212	NY	265	111	0	0	41	0	Remote Only	0	1	1	1	1	1	1	1	0	1	1	1	1	01/04 - 01/17	64.91597	.30287644	.19197522	41	Middle
NEW YORK CITY	BROWNSVILLE COLLABORATIVE MIDDLE SCHOOL	11212	NY	236	113	0	0	41	0	Hybrid	0	1	1	1	1	1	1	1	0	1	1	1	1	10/26 - 11/08	10.773289	.30287644	.19197522	41	Middle
NEW YORK CITY	BROOKLYN LANDMARK ELEMENTARY SCHOOL	11233	NY	411	169	0	0	52	0	Hybrid	0	1	1	1	1	1	1	1	0	1	1	1	1	01/18 - 01/31	63.942158	.30287644	.19197524	52	Elementary
NEW YORK CITY	BROOKLYN LANDMARK ELEMENTARY SCHOOL	11233	NY	411	169	1	0	52	0	Hybrid	0	1	1	1	1	1	1	1	0	1	1	1	1	03/29 - 04/11	42.295132	.30287644	.19197524	52	Elementary
NEW YORK CITY	BROOKLYN LANDMARK ELEMENTARY SCHOOL	11233	NY	411	169	3	1	52	0	Hybrid	0	1	1	1	1	1	1	1	0	1	1	1	1	04/12 - 04/25	32.057575	.30287644	.19197524	52	Elementary
NEW YORK CITY	BROOKLYN LANDMARK ELEMENTARY SCHOOL	11233	NY	377	163	0	0	52	0	Hybrid	0	1	1	1	1	1	1	1	0	1	1	1	1	11/09 - 11/22	17.28581	.30287644	.19197524	52	Elementary
NEW YORK CITY	BROOKLYN LANDMARK ELEMENTARY SCHOOL	11233	NY	377	163	0	0	52	0	Hybrid	0	1	1	1	1	1	1	1	0	1	1	1	1	10/26 - 11/08	10.773288	.30287644	.19197524	52	Elementary
NEW YORK CITY	BROOKLYN LANDMARK ELEMENTARY SCHOOL	11233	NY	411	169	0	0	52	0	Hybrid	0	1	1	1	1	1	1	1	0	1	1	1	1	02/15 - 02/28	45.255623	.30287644	.19197524	52	Elementary
NEW YORK CITY	BROOKLYN LANDMARK ELEMENTARY SCHOOL	11233	NY	377	163	0	0	52	0	Hybrid	0	1	1	1	1	1	1	1	0	1	1	1	1	11/30 - 12/13	34.937153	.30287644	.19197524	52	Elementary
NEW YORK CITY	BROOKLYN LANDMARK ELEMENTARY SCHOOL	11233	NY	411	169	0	1	52	0	Hybrid	0	1	1	1	1	1	1	1	0	1	1	1	1	03/15 - 03/28	48.456078	.30287644	.19197524	52	Elementary
NEW YORK CITY	BROOKLYN LANDMARK ELEMENTARY SCHOOL	11233	NY	411	169	4	1	52	0	Hybrid	0	1	1	1	1	1	1	1	0	1	1	1	1	03/01 - 03/14	45.252834	.30287644	.19197524	52	Elementary
NEW YORK CITY	BROOKLYN LANDMARK ELEMENTARY SCHOOL	11233	NY	411	169	2	1	52	0	Hybrid	0	1	1	1	1	1	1	1	0	1	1	1	1	01/04 - 01/17	64.915962	.30287644	.19197524	52	Elementary
NEW YORK CITY	BROOKLYN LANDMARK ELEMENTARY SCHOOL	11233	NY	429	215	0	0	30	0	Hybrid	0	1	1	1	1	1	1	1	0	1	1	1	1	10/12 - 10/25	8.1420498	.30287644	.19197524	30	Elementary
NEW YORK CITY	BROOKLYN LANDMARK ELEMENTARY SCHOOL	11233	NY	411	169	1	0	52	0	Hybrid	0	1	1	1	1	1	1	1	0	1	1	1	1	02/01 - 02/14	48.386322	.30287644	.19197524	52	Elementary
NEW YORK CITY	BROOKLYN ENVIRONMENTAL EXPLORATION SCHOOL	11233	NY	172	61	0	0	29	0	Remote Only	0	1	1	1	1	1	1	1	0	1	1	1	1	02/01 - 02/14	48.386322	.30287644	.19197524	29	Middle
NEW YORK CITY	BROOKLYN ENVIRONMENTAL EXPLORATION SCHOOL	11233	NY	152	71	0	1	29	0	Hybrid	0	1	1	1	1	1	1	1	0	1	1	1	1	10/26 - 11/08	10.773288	.30287644	.19197524	29	Middle
NEW YORK CITY	BROOKLYN ENVIRONMENTAL EXPLORATION SCHOOL	11233	NY	172	61	0	0	29	0	Remote Only	0	1	1	1	1	1	1	1	0	1	1	1	1	02/15 - 02/28	45.255623	.30287644	.19197524	29	Middle
NEW YORK CITY	BROOKLYN ENVIRONMENTAL EXPLORATION SCHOOL	11233	NY	172	61	0	0	29	0	Remote Only	0	1	1	1	1	1	1	1	0	1	1	1	1	03/01 - 03/14	45.252834	.30287644	.19197524	29	Middle
NEW YORK CITY	BROOKLYN ENVIRONMENTAL EXPLORATION SCHOOL	11233	NY	172	61	0	0	29	0	Remote Only	0	1	1	1	1	1	1	1	0	1	1	1	1	01/18 - 01/31	63.942158	.30287644	.19197524	29	Middle
NEW YORK CITY	BROOKLYN ENVIRONMENTAL EXPLORATION SCHOOL	11233	NY	152	71	0	0	29	0	Hybrid	0	1	1	1	1	1	1	1	0	1	1	1	1	11/09 - 11/22	17.28581	.30287644	.19197524	29	Middle
NEW YORK CITY	BROOKLYN ENVIRONMENTAL EXPLORATION SCHOOL	11233	NY	172	61	0	0	29	0	Hybrid	0	1	1	1	1	1	1	1	0	1	1	1	1	03/15 - 03/28	48.456078	.30287644	.19197524	29	Middle
NEW YORK CITY	BROOKLYN ENVIRONMENTAL EXPLORATION SCHOOL	11233	NY	171	90	0	0	18	0	Hybrid	0	1	1	1	1	1	1	1	0	1	1	1	1	10/12 - 10/25	8.1420498	.30287644	.19197524	18	Middle
NEW YORK CITY	BROOKLYN ENVIRONMENTAL EXPLORATION SCHOOL	11233	NY	172	61	0	0	29	0	Hybrid	0	1	1	1	1	1	1	1	0	1	1	1	1	04/12 - 04/25	32.057575	.30287644	.19197524	29	Middle
NEW YORK CITY	BROOKLYN ENVIRONMENTAL EXPLORATION SCHOOL	11233	NY	172	61	0	0	29	0	Remote Only	0	1	1	1	1	1	1	1	0	1	1	1	1	01/04 - 01/17	64.915962	.30287644	.19197524	29	Middle
NEW YORK CITY	BROOKLYN ENVIRONMENTAL EXPLORATION SCHOOL	11233	NY	152	71	0	0	29	0	Hybrid	0	1	1	1	1	1	1	1	0	1	1	1	1	11/30 - 12/13	34.937153	.30287644	.19197524	29	Middle
NEW YORK CITY	BROOKLYN ENVIRONMENTAL EXPLORATION SCHOOL	11233	NY	172	61	0	1	29	0	Hybrid	0	1	1	1	1	1	1	1	0	1	1	1	1	03/29 - 04/11	42.295132	.30287644	.19197524	29	Middle
NEW YORK CITY	RIVERDALE AVENUE MIDDLE SCHOOL	11212	NY	97	50	0	0	29	0	Hybrid	0	1	1	1	1	1	1	1	0	1	1	1	1	10/26 - 11/08	10.773289	.30287644	.19197522	29	Middle
NEW YORK CITY	RIVERDALE AVENUE MIDDLE SCHOOL	11212	NY	124	45	0	0	29	0	Hybrid	0	1	1	1	1	1	1	1	0	1	1	1	1	03/15 - 03/28	48.456081	.30287644	.19197522	29	Middle
NEW YORK CITY	RIVERDALE AVENUE MIDDLE SCHOOL	11212	NY	124	45	1	0	29	0	Remote Only	0	1	1	1	1	1	1	1	0	1	1	1	1	03/01 - 03/14	45.252834	.30287644	.19197522	29	Middle
NEW YORK CITY	RIVERDALE AVENUE MIDDLE SCHOOL	11212	NY	97	50	0	0	29	0	Hybrid	0	1	1	1	1	1	1	1	0	1	1	1	1	11/09 - 11/22	17.285812	.30287644	.19197522	29	Middle
NEW YORK CITY	RIVERDALE AVENUE MIDDLE SCHOOL	11212	NY	133	86	0	0	17	0	Hybrid	0	1	1	1	1	1	1	1	0	1	1	1	1	10/12 - 10/25	8.1420498	.30287644	.19197522	17	Middle
NEW YORK CITY	RIVERDALE AVENUE MIDDLE SCHOOL	11212	NY	309	156	0	0	29	0	Remote Only	0	1	1	1	1	1	1	1	0	1	1	1	1	02/01 - 02/14	48.386322	.30287644	.19197522	29	Middle
NEW YORK CITY	RIVERDALE AVENUE MIDDLE SCHOOL	11212	NY	124	45	0	0	29	0	Remote Only	0	1	1	1	1	1	1	1	0	1	1	1	1	02/15 - 02/28	45.255623	.30287644	.19197522	29	Middle
NEW YORK CITY	RIVERDALE AVENUE MIDDLE SCHOOL	11212	NY	97	50	0	0	29	0	Hybrid	0	1	1	1	1	1	1	1	0	1	1	1	1	11/30 - 12/13	34.937153	.30287644	.19197522	29	Middle
NEW YORK CITY	RIVERDALE AVENUE MIDDLE SCHOOL	11212	NY	124	45	1	2	29	0	Hybrid	0	1	1	1	1	1	1	1	0	1	1	1	1	04/12 - 04/25	32.057579	.30287644	.19197522	29	Middle
NEW YORK CITY	RIVERDALE AVENUE MIDDLE SCHOOL	11212	NY	124	45	0	1	29	0	Hybrid	0	1	1	1	1	1	1	1	0	1	1	1	1	03/29 - 04/11	42.295132	.30287644	.19197522	29	Middle
NEW YORK CITY	RIVERDALE AVENUE MIDDLE SCHOOL	11212	NY	124	45	0	0	29	0	Remote Only	0	1	1	1	1	1	1	1	0	1	1	1	1	01/04 - 01/17	64.91597	.30287644	.19197522	29	Middle
NEW YORK CITY	RIVERDALE AVENUE MIDDLE SCHOOL	11212	NY	124	45	0	0	29	0	Remote Only	0	1	1	1	1	1	1	1	0	1	1	1	1	01/18 - 01/31	63.942162	.30287644	.19197522	29	Middle
NEW YORK CITY	IS 250 ROBERT F KENNEDY COMMUNITY MIDDLE SCHOOL	11366	NY	298	103	0	0	45	0	Hybrid	0	1	1	1	1	1	1	1	0	1	1	1	1	10/26 - 11/08	10.090634	.17242451	.279991	45	Middle
NEW YORK CITY	IS 250 ROBERT F KENNEDY COMMUNITY MIDDLE SCHOOL	11366	NY	332	93	0	0	45	0	Remote Only	0	1	1	1	1	1	1	1	0	1	1	1	1	01/04 - 01/17	75.289955	.17242451	.279991	45	Middle
NEW YORK CITY	IS 250 ROBERT F KENNEDY COMMUNITY MIDDLE SCHOOL	11366	NY	332	93	0	0	45	0	Hybrid	0	1	1	1	1	1	1	1	0	1	1	1	1	04/12 - 04/25	31.016661	.17242451	.279991	45	Middle
NEW YORK CITY	IS 250 ROBERT F KENNEDY COMMUNITY MIDDLE SCHOOL	11366	NY	332	93	0	0	45	0	Hybrid	0	1	1	1	1	1	1	1	0	1	1	1	1	03/15 - 03/28	54.2435	.17242451	.279991	45	Middle
NEW YORK CITY	IS 250 ROBERT F KENNEDY COMMUNITY MIDDLE SCHOOL	11366	NY	332	93	0	0	45	0	Remote Only	0	1	1	1	1	1	1	1	0	1	1	1	1	01/18 - 01/31	75.698776	.17242451	.279991	45	Middle
NEW YORK CITY	IS 250 ROBERT F KENNEDY COMMUNITY MIDDLE SCHOOL	11366	NY	298	103	1	0	45	0	Hybrid	0	1	1	1	1	1	1	1	0	1	1	1	1	11/09 - 11/22	20.197117	.17242451	.279991	45	Middle
NEW YORK CITY	IS 250 ROBERT F KENNEDY COMMUNITY MIDDLE SCHOOL	11366	NY	327	132	0	0	30	0	Hybrid	0	1	1	1	1	1	1	1	0	1	1	1	1	10/12 - 10/25	6.5601802	.17242451	.279991	30	Middle
NEW YORK CITY	IS 250 ROBERT F KENNEDY COMMUNITY MIDDLE SCHOOL	11366	NY	332	93	0	0	45	0	Hybrid	0	1	1	1	1	1	1	1	0	1	1	1	1	03/29 - 04/11	47.375912	.17242451	.279991	45	Middle
NEW YORK CITY	IS 250 ROBERT F KENNEDY COMMUNITY MIDDLE SCHOOL	11366	NY	332	93	1	0	45	0	Remote Only	0	1	1	1	1	1	1	1	0	1	1	1	1	03/01 - 03/14	47.52486	.17242451	.279991	45	Middle
NEW YORK CITY	IS 250 ROBERT F KENNEDY COMMUNITY MIDDLE SCHOOL	11366	NY	298	103	0	0	45	0	Hybrid	0	1	1	1	1	1	1	1	0	1	1	1	1	11/30 - 12/13	40.657272	.17242451	.279991	45	Middle
NEW YORK CITY	IS 250 ROBERT F KENNEDY COMMUNITY MIDDLE SCHOOL	11366	NY	332	93	0	0	45	0	Remote Only	0	1	1	1	1	1	1	1	0	1	1	1	1	02/01 - 02/14	51.869793	.17242451	.279991	45	Middle
NEW YORK CITY	IS 250 ROBERT F KENNEDY COMMUNITY MIDDLE SCHOOL	11366	NY	332	93	0	0	45	0	Remote Only	0	1	1	1	1	1	1	1	0	1	1	1	1	02/15 - 02/28	47.445633	.17242451	.279991	45	Middle
NEW YORK CITY	ROBERT F KENNEDY COMMUNITY HIGH SCHOOL	11366	NY	654	171	0	0	70	0	Remote Only	0	1	1	1	1	1	1	1	0	1	1	1	1	02/15 - 02/28	47.445633	.17242451	.279991	70	High
NEW YORK CITY	ROBERT F KENNEDY COMMUNITY HIGH SCHOOL	11366	NY	565	138	1	1	70	0	Hybrid	0	1	1	1	1	1	1	1	0	1	1	1	1	11/09 - 11/22	20.197117	.17242451	.279991	70	High
NEW YORK CITY	ROBERT F KENNEDY COMMUNITY HIGH SCHOOL	11366	NY	565	138	0	0	70	0	Hybrid	0	1	1	1	1	1	1	1	0	1	1	1	1	10/26 - 11/08	10.090634	.17242451	.279991	70	High
NEW YORK CITY	ROBERT F KENNEDY COMMUNITY HIGH SCHOOL	11366	NY	591	261	0	0	70	0	Remote Only	0	1	1	1	1	1	1	1	0	1	1	1	1	02/01 - 02/14	51.869793	.17242451	.279991	70	High
NEW YORK CITY	ROBERT F KENNEDY COMMUNITY HIGH SCHOOL	11366	NY	654	171	0	0	70	0	Hybrid	0	1	1	1	1	1	1	1	0	1	1	1	1	03/29 - 04/11	47.375912	.17242451	.279991	70	High
NEW YORK CITY	ROBERT F KENNEDY COMMUNITY HIGH SCHOOL	11366	NY	682	255	0	0	41	0	Hybrid	0	1	1	1	1	1	1	1	0	1	1	1	1	10/12 - 10/25	6.5601802	.17242451	.279991	41	High
NEW YORK CITY	ROBERT F KENNEDY COMMUNITY HIGH SCHOOL	11366	NY	654	171	0	0	70	0	Hybrid	0	1	1	1	1	1	1	1	0	1	1	1	1	03/15 - 03/28	54.2435	.17242451	.279991	70	High
NEW YORK CITY	ROBERT F KENNEDY COMMUNITY HIGH SCHOOL	11366	NY	565	138	0	0	70	0	Hybrid	0	1	1	1	1	1	1	1	0	1	1	1	1	11/30 - 12/13	40.657272	.17242451	.279991	70	High
NEW YORK CITY	ROBERT F KENNEDY COMMUNITY HIGH SCHOOL	11366	NY	654	171	0	0	70	0	Hybrid	0	1	1	1	1	1	1	1	0	1	1	1	1	04/12 - 04/25	31.016661	.17242451	.279991	70	High
NEW YORK CITY	ROBERT F KENNEDY COMMUNITY HIGH SCHOOL	11366	NY	654	171	0	0	70	0	Remote Only	0	1	1	1	1	1	1	1	0	1	1	1	1	01/04 - 01/17	75.289955	.17242451	.279991	70	High
NEW YORK CITY	ROBERT F KENNEDY COMMUNITY HIGH SCHOOL	11366	NY	654	171	0	0	70	0	Remote Only	0	1	1	1	1	1	1	1	0	1	1	1	1	03/01 - 03/14	47.52486	.17242451	.279991	70	High
NEW YORK CITY	ROBERT F KENNEDY COMMUNITY HIGH SCHOOL	11366	NY	654	171	0	0	70	0	Remote Only	0	1	1	1	1	1	1	1	0	1	1	1	1	01/18 - 01/31	75.698776	.17242451	.279991	70	High
NEW YORK CITY	FLUSHING HIGH SCHOOL	11354	NY	1057	330	3	0	159	0	Hybrid	0	1	1	1	1	1	1	1	0	1	1	1	1	11/30 - 12/13	40.657272	.17242453	.27999103	159	High
NEW YORK CITY	FLUSHING HIGH SCHOOL	11354	NY	1415	395	0	1	159	0	Hybrid	0	1	1	1	1	1	1	1	0	1	1	1	1	04/12 - 04/25	31.016659	.17242453	.27999103	159	High
NEW YORK CITY	FLUSHING HIGH SCHOOL	11354	NY	1057	330	2	0	159	0	Hybrid	0	1	1	1	1	1	1	1	0	1	1	1	1	11/09 - 11/22	20.197115	.17242453	.27999103	159	High
NEW YORK CITY	FLUSHING HIGH SCHOOL	11354	NY	1415	395	0	0	159	0	Hybrid	0	1	1	1	1	1	1	1	0	1	1	1	1	03/15 - 03/28	54.2435	.17242453	.27999103	159	High
NEW YORK CITY	FLUSHING HIGH SCHOOL	11354	NY	1415	395	0	0	159	0	Remote Only	0	1	1	1	1	1	1	1	0	1	1	1	1	02/01 - 02/14	51.869789	.17242453	.27999103	159	High
NEW YORK CITY	FLUSHING HIGH SCHOOL	11354	NY	1415	395	1	2	159	0	Hybrid	0	1	1	1	1	1	1	1	0	1	1	1	1	03/29 - 04/11	47.375908	.17242453	.27999103	159	High
NEW YORK CITY	FLUSHING HIGH SCHOOL	11354	NY	1415	395	0	0	159	0	Remote Only	0	1	1	1	1	1	1	1	0	1	1	1	1	03/01 - 03/14	47.52486	.17242453	.27999103	159	High
NEW YORK CITY	FLUSHING HIGH SCHOOL	11354	NY	1415	395	0	1	159	0	Remote Only	0	1	1	1	1	1	1	1	0	1	1	1	1	02/15 - 02/28	47.445633	.17242453	.27999103	159	High
NEW YORK CITY	FLUSHING HIGH SCHOOL	11354	NY	1497	770	0	0	92	0	Hybrid	0	1	1	1	1	1	1	1	0	1	1	1	1	10/12 - 10/25	6.5601802	.17242453	.27999103	92	High
NEW YORK CITY	FLUSHING HIGH SCHOOL	11354	NY	1415	395	0	0	159	0	Remote Only	0	1	1	1	1	1	1	1	0	1	1	1	1	01/04 - 01/17	75.289948	.17242453	.27999103	159	High
NEW YORK CITY	FLUSHING HIGH SCHOOL	11354	NY	1057	330	0	0	159	0	Hybrid	0	1	1	1	1	1	1	1	0	1	1	1	1	10/26 - 11/08	10.090634	.17242453	.27999103	159	High
NEW YORK CITY	FLUSHING HIGH SCHOOL	11354	NY	1415	395	0	0	159	0	Remote Only	0	1	1	1	1	1	1	1	0	1	1	1	1	01/18 - 01/31	75.698776	.17242453	.27999103	159	High
NEW YORK CITY	IS 25 ADRIEN BLOCK	11358	NY	1029	140	0	0	108	0	Hybrid	0	1	1	1	1	1	1	1	0	1	1	1	1	03/29 - 04/11	47.375908	.17242451	.27999103	108	Middle
NEW YORK CITY	IS 25 ADRIEN BLOCK	11358	NY	1029	140	0	1	108	0	Remote Only	0	1	1	1	1	1	1	1	0	1	1	1	1	03/01 - 03/14	47.52486	.17242451	.27999103	108	Middle
NEW YORK CITY	IS 25 ADRIEN BLOCK	11358	NY	1029	140	1	2	108	0	Hybrid	0	1	1	1	1	1	1	1	0	1	1	1	1	03/15 - 03/28	54.2435	.17242451	.27999103	108	Middle
NEW YORK CITY	IS 25 ADRIEN BLOCK	11358	NY	1029	140	2	0	108	0	Hybrid	0	1	1	1	1	1	1	1	0	1	1	1	1	04/12 - 04/25	31.016657	.17242451	.27999103	108	Middle
NEW YORK CITY	IS 25 ADRIEN BLOCK	11358	NY	1029	140	0	0	108	0	Remote Only	0	1	1	1	1	1	1	1	0	1	1	1	1	02/15 - 02/28	47.445629	.17242451	.27999103	108	Middle
NEW YORK CITY	IS 25 ADRIEN BLOCK	11358	NY	1029	140	0	0	108	0	Remote Only	0	1	1	1	1	1	1	1	0	1	1	1	1	01/04 - 01/17	75.289948	.17242451	.27999103	108	Middle
NEW YORK CITY	IS 25 ADRIEN BLOCK	11358	NY	1029	140	0	0	108	0	Remote Only	0	1	1	1	1	1	1	1	0	1	1	1	1	01/18 - 01/31	75.698769	.17242451	.27999103	108	Middle
NEW YORK CITY	IS 25 ADRIEN BLOCK	11358	NY	1048	462	0	1	63	0	Hybrid	0	1	1	1	1	1	1	1	0	1	1	1	1	10/12 - 10/25	6.5601807	.17242451	.27999103	63	Middle
NEW YORK CITY	IS 25 ADRIEN BLOCK	11358	NY	1029	140	0	0	108	0	Remote Only	0	1	1	1	1	1	1	1	0	1	1	1	1	02/01 - 02/14	51.869789	.17242451	.27999103	108	Middle
NEW YORK CITY	IS 237	11355	NY	1239	351	1	0	143	0	Hybrid	0	1	1	1	1	1	1	1	0	1	1	1	1	10/26 - 11/08	10.090634	.17242451	.279991	143	Middle
NEW YORK CITY	IS 237	11355	NY	1318	294	0	1	143	0	Remote Only	0	1	1	1	1	1	1	1	0	1	1	1	1	03/01 - 03/14	47.524857	.17242451	.279991	143	Middle
NEW YORK CITY	IS 237	11355	NY	1318	294	0	0	143	0	Remote Only	0	1	1	1	1	1	1	1	0	1	1	1	1	02/15 - 02/28	47.445633	.17242451	.279991	143	Middle
NEW YORK CITY	IS 237	11355	NY	1239	351	0	1	143	0	Hybrid	0	1	1	1	1	1	1	1	0	1	1	1	1	11/09 - 11/22	20.197113	.17242451	.279991	143	Middle
NEW YORK CITY	IS 237	11355	NY	1318	294	1	0	143	0	Hybrid	0	1	1	1	1	1	1	1	0	1	1	1	1	04/12 - 04/25	31.016659	.17242451	.279991	143	Middle
NEW YORK CITY	IS 237	11355	NY	1318	294	0	0	143	0	Remote Only	0	1	1	1	1	1	1	1	0	1	1	1	1	01/18 - 01/31	75.698776	.17242451	.279991	143	Middle
NEW YORK CITY	IS 237	11355	NY	1318	294	1	0	143	0	Hybrid	0	1	1	1	1	1	1	1	0	1	1	1	1	03/15 - 03/28	54.2435	.17242451	.279991	143	Middle
NEW YORK CITY	IS 237	11355	NY	1343	455	0	0	86	0	Hybrid	0	1	1	1	1	1	1	1	0	1	1	1	1	10/12 - 10/25	6.5601797	.17242451	.279991	86	Middle
NEW YORK CITY	IS 237	11355	NY	1318	294	0	0	143	0	Hybrid	0	1	1	1	1	1	1	1	0	1	1	1	1	03/29 - 04/11	47.375908	.17242451	.279991	143	Middle
NEW YORK CITY	IS 237	11355	NY	1318	294	0	0	143	0	Remote Only	0	1	1	1	1	1	1	1	0	1	1	1	1	01/04 - 01/17	75.289948	.17242451	.279991	143	Middle
NEW YORK CITY	IS 237	11355	NY	1239	351	0	1	143	0	Hybrid	0	1	1	1	1	1	1	1	0	1	1	1	1	11/30 - 12/13	40.657272	.17242451	.279991	143	Middle
NEW YORK CITY	IS 237	11355	NY	1318	294	0	0	143	0	Remote Only	0	1	1	1	1	1	1	1	0	1	1	1	1	02/01 - 02/14	51.869793	.17242451	.279991	143	Middle
NEW YORK CITY	JOHN BOWNE HIGH SCHOOL	11367	NY	3350	1290	0	0	194	0	Hybrid	0	1	1	1	1	1	1	1	0	1	1	1	1	10/12 - 10/25	6.5601802	.17242453	.27999103	194	High
NEW YORK CITY	JOHN BOWNE HIGH SCHOOL	11367	NY	3297	458	0	1	365	0	Hybrid	0	1	1	1	1	1	1	1	0	1	1	1	1	04/12 - 04/25	31.016657	.17242453	.27999103	365	High
NEW YORK CITY	JOHN BOWNE HIGH SCHOOL	11367	NY	2450	390	1	1	365	0	Hybrid	0	1	1	1	1	1	1	1	0	1	1	1	1	11/09 - 11/22	20.197115	.17242453	.27999103	365	High
NEW YORK CITY	JOHN BOWNE HIGH SCHOOL	11367	NY	2450	390	3	0	365	0	Hybrid	0	1	1	1	1	1	1	1	0	1	1	1	1	10/26 - 11/08	10.090634	.17242453	.27999103	365	High
NEW YORK CITY	JOHN BOWNE HIGH SCHOOL	11367	NY	2450	390	1	1	365	0	Hybrid	0	1	1	1	1	1	1	1	0	1	1	1	1	11/30 - 12/13	40.657269	.17242453	.27999103	365	High
NEW YORK CITY	JOHN BOWNE HIGH SCHOOL	11367	NY	3297	458	0	1	365	0	Remote Only	0	1	1	1	1	1	1	1	0	1	1	1	1	01/04 - 01/17	75.289948	.17242453	.27999103	365	High
NEW YORK CITY	JOHN BOWNE HIGH SCHOOL	11367	NY	3297	458	0	0	365	0	Hybrid	0	1	1	1	1	1	1	1	0	1	1	1	1	03/15 - 03/28	54.243496	.17242453	.27999103	365	High
NEW YORK CITY	JOHN BOWNE HIGH SCHOOL	11367	NY	2448	360	0	0	365	0	Remote Only	0	1	1	1	1	1	1	1	0	1	1	1	1	02/01 - 02/14	51.869789	.17242453	.27999103	365	High
NEW YORK CITY	JOHN BOWNE HIGH SCHOOL	11367	NY	3297	458	1	2	365	0	Hybrid	0	1	1	1	1	1	1	1	0	1	1	1	1	03/29 - 04/11	47.375908	.17242453	.27999103	365	High
NEW YORK CITY	JOHN BOWNE HIGH SCHOOL	11367	NY	3297	458	0	0	365	0	Remote Only	0	1	1	1	1	1	1	1	0	1	1	1	1	03/01 - 03/14	47.52486	.17242453	.27999103	365	High
NEW YORK CITY	JOHN BOWNE HIGH SCHOOL	11367	NY	3297	458	0	0	365	0	Remote Only	0	1	1	1	1	1	1	1	0	1	1	1	1	01/18 - 01/31	75.698776	.17242453	.27999103	365	High
NEW YORK CITY	JOHN BOWNE HIGH SCHOOL	11367	NY	3297	458	0	0	365	0	Remote Only	0	1	1	1	1	1	1	1	0	1	1	1	1	02/15 - 02/28	47.445629	.17242453	.27999103	365	High
NEW YORK CITY	PS 20 JOHN BOWNE	11355	NY	1163	224	3	1	149	0	Hybrid	0	1	1	1	1	1	1	1	0	1	1	1	1	03/15 - 03/28	54.2435	.17242451	.279991	149	Elementary
NEW YORK CITY	PS 20 JOHN BOWNE	11355	NY	1163	224	1	8	149	0	Hybrid	0	1	1	1	1	1	1	1	0	1	1	1	1	01/04 - 01/17	75.289948	.17242451	.279991	149	Elementary
NEW YORK CITY	PS 20 JOHN BOWNE	11355	NY	1020	254	2	1	149	0	Hybrid	0	1	1	1	1	1	1	1	0	1	1	1	1	11/30 - 12/13	40.657272	.17242451	.279991	149	Elementary
NEW YORK CITY	PS 20 JOHN BOWNE	11355	NY	1216	450	1	0	82	0	Hybrid	0	1	1	1	1	1	1	1	0	1	1	1	1	10/12 - 10/25	6.5601797	.17242451	.279991	82	Elementary
NEW YORK CITY	PS 20 JOHN BOWNE	11355	NY	1020	254	0	0	149	0	Hybrid	0	1	1	1	1	1	1	1	0	1	1	1	1	10/26 - 11/08	10.090634	.17242451	.279991	149	Elementary
NEW YORK CITY	PS 20 JOHN BOWNE	11355	NY	1020	254	0	0	149	0	Hybrid	0	1	1	1	1	1	1	1	0	1	1	1	1	11/09 - 11/22	20.197113	.17242451	.279991	149	Elementary
NEW YORK CITY	PS 20 JOHN BOWNE	11355	NY	519	298	1	0	149	0	Hybrid	0	1	1	1	1	1	1	1	0	1	1	1	1	02/01 - 02/14	51.869793	.17242451	.279991	149	Elementary
NEW YORK CITY	PS 20 JOHN BOWNE	11355	NY	1163	224	1	1	149	0	Hybrid	0	1	1	1	1	1	1	1	0	1	1	1	1	03/29 - 04/11	47.375908	.17242451	.279991	149	Elementary
NEW YORK CITY	PS 20 JOHN BOWNE	11355	NY	1163	224	1	2	149	0	Hybrid	0	1	1	1	1	1	1	1	0	1	1	1	1	02/15 - 02/28	47.445633	.17242451	.279991	149	Elementary
NEW YORK CITY	PS 20 JOHN BOWNE	11355	NY	1163	224	1	0	138	0	Hybrid	0	1	1	1	1	1	1	1	0	1	1	1	1	03/01 - 03/14	47.524857	.17242451	.279991	138	Elementary
NEW YORK CITY	PS 20 JOHN BOWNE	11355	NY	1163	224	1	2	149	0	Hybrid	0	1	1	1	1	1	1	1	0	1	1	1	1	01/18 - 01/31	75.698776	.17242451	.279991	149	Elementary
NEW YORK CITY	PS 20 JOHN BOWNE	11355	NY	1163	224	0	0	149	0	Hybrid	0	1	1	1	1	1	1	1	0	1	1	1	1	04/12 - 04/25	31.016659	.17242451	.279991	149	Elementary
NEW YORK CITY	PS 21 EDWARD HART	11354	NY	1212	344	0	0	144	0	Hybrid	0	1	1	1	1	1	1	1	0	1	1	1	1	03/29 - 04/11	47.375908	.17242453	.27999103	144	Elementary
NEW YORK CITY	PS 21 EDWARD HART	11354	NY	1187	379	0	0	144	0	Hybrid	0	1	1	1	1	1	1	1	0	1	1	1	1	10/26 - 11/08	10.090634	.17242453	.27999103	144	Elementary
NEW YORK CITY	PS 21 EDWARD HART	11354	NY	1212	344	1	0	144	0	Hybrid	0	1	1	1	1	1	1	1	0	1	1	1	1	03/15 - 03/28	54.2435	.17242453	.27999103	144	Elementary
NEW YORK CITY	PS 21 EDWARD HART	11354	NY	1187	379	1	1	144	0	Hybrid	0	1	1	1	1	1	1	1	0	1	1	1	1	11/30 - 12/13	40.657272	.17242453	.27999103	144	Elementary
NEW YORK CITY	PS 21 EDWARD HART	11354	NY	1257	449	0	0	86	0	Hybrid	0	1	1	1	1	1	1	1	0	1	1	1	1	10/12 - 10/25	6.5601802	.17242453	.27999103	86	Elementary
NEW YORK CITY	PS 21 EDWARD HART	11354	NY	1187	379	2	1	144	0	Hybrid	0	1	1	1	1	1	1	1	0	1	1	1	1	11/09 - 11/22	20.197115	.17242453	.27999103	144	Elementary
NEW YORK CITY	PS 21 EDWARD HART	11354	NY	1212	344	0	0	144	0	Hybrid	0	1	1	1	1	1	1	1	0	1	1	1	1	02/15 - 02/28	47.445633	.17242453	.27999103	144	Elementary
NEW YORK CITY	PS 21 EDWARD HART	11354	NY	1212	344	2	3	144	0	Hybrid	0	1	1	1	1	1	1	1	0	1	1	1	1	01/18 - 01/31	75.698776	.17242453	.27999103	144	Elementary
NEW YORK CITY	PS 21 EDWARD HART	11354	NY	1212	344	6	0	144	0	Hybrid	0	1	1	1	1	1	1	1	0	1	1	1	1	03/01 - 03/14	47.52486	.17242453	.27999103	144	Elementary
NEW YORK CITY	PS 21 EDWARD HART	11354	NY	1212	344	2	3	144	0	Hybrid	0	1	1	1	1	1	1	1	0	1	1	1	1	01/04 - 01/17	75.289948	.17242453	.27999103	144	Elementary
NEW YORK CITY	PS 21 EDWARD HART	11354	NY	1212	344	3	0	144	0	Hybrid	0	1	1	1	1	1	1	1	0	1	1	1	1	04/12 - 04/25	31.016659	.17242453	.27999103	144	Elementary
NEW YORK CITY	PS 21 EDWARD HART	11354	NY	536	254	3	1	144	0	Hybrid	0	1	1	1	1	1	1	1	0	1	1	1	1	02/01 - 02/14	51.869789	.17242453	.27999103	144	Elementary
NEW YORK CITY	PS 22 THOMAS JEFFERSON	11355	NY	726	199	0	1	123	0	Hybrid	0	1	1	1	1	1	1	1	0	1	1	1	1	11/09 - 11/22	20.197113	.17242451	.279991	123	Elementary
NEW YORK CITY	PS 22 THOMAS JEFFERSON	11355	NY	821	250	0	2	123	0	Hybrid	0	1	1	1	1	1	1	1	0	1	1	1	1	01/04 - 01/17	75.289948	.17242451	.279991	123	Elementary
NEW YORK CITY	PS 22 THOMAS JEFFERSON	11355	NY	726	199	0	1	123	0	Hybrid	0	1	1	1	1	1	1	1	0	1	1	1	1	11/30 - 12/13	40.657272	.17242451	.279991	123	Elementary
NEW YORK CITY	PS 22 THOMAS JEFFERSON	11355	NY	821	250	4	3	123	0	Hybrid	0	1	1	1	1	1	1	1	0	1	1	1	1	01/18 - 01/31	75.698776	.17242451	.279991	123	Elementary
NEW YORK CITY	PS 22 THOMAS JEFFERSON	11355	NY	821	250	2	0	123	0	Hybrid	0	1	1	1	1	1	1	1	0	1	1	1	1	03/15 - 03/28	54.2435	.17242451	.279991	123	Elementary
NEW YORK CITY	PS 22 THOMAS JEFFERSON	11355	NY	821	250	0	1	123	0	Hybrid	0	1	1	1	1	1	1	1	0	1	1	1	1	02/15 - 02/28	47.445633	.17242451	.279991	123	Elementary
NEW YORK CITY	PS 22 THOMAS JEFFERSON	11355	NY	821	250	1	0	123	0	Hybrid	0	1	1	1	1	1	1	1	0	1	1	1	1	03/01 - 03/14	47.524857	.17242451	.279991	123	Elementary
NEW YORK CITY	PS 22 THOMAS JEFFERSON	11355	NY	838	311	2	0	64	0	Hybrid	0	1	1	1	1	1	1	1	0	1	1	1	1	10/12 - 10/25	6.5601797	.17242451	.279991	64	Elementary
NEW YORK CITY	PS 22 THOMAS JEFFERSON	11355	NY	821	250	2	0	123	0	Hybrid	0	1	1	1	1	1	1	1	0	1	1	1	1	04/12 - 04/25	31.016659	.17242451	.279991	123	Elementary
NEW YORK CITY	PS 22 THOMAS JEFFERSON	11355	NY	821	250	1	0	123	0	Hybrid	0	1	1	1	1	1	1	1	0	1	1	1	1	03/29 - 04/11	47.375908	.17242451	.279991	123	Elementary
NEW YORK CITY	PS 22 THOMAS JEFFERSON	11355	NY	850	344	0	1	123	0	Hybrid	0	1	1	1	1	1	1	1	0	1	1	1	1	02/01 - 02/14	51.869793	.17242451	.279991	123	Elementary
NEW YORK CITY	PS 22 THOMAS JEFFERSON	11355	NY	726	199	0	1	123	0	Hybrid	0	1	1	1	1	1	1	1	0	1	1	1	1	10/26 - 11/08	10.090634	.17242451	.279991	123	Elementary
NEW YORK CITY	PS 24 ANDREW JACKSON	11355	NY	543	330	0	1	136	0	Hybrid	0	1	1	1	1	1	1	1	0	1	1	1	1	02/01 - 02/14	51.869793	.17242451	.279991	136	Elementary
NEW YORK CITY	PS 24 ANDREW JACKSON	11355	NY	1076	221	3	2	136	0	Hybrid	0	1	1	1	1	1	1	1	0	1	1	1	1	01/18 - 01/31	75.698776	.17242451	.279991	136	Elementary
NEW YORK CITY	PS 24 ANDREW JACKSON	11355	NY	1076	221	0	0	136	0	Hybrid	0	1	1	1	1	1	1	1	0	1	1	1	1	02/15 - 02/28	47.445633	.17242451	.279991	136	Elementary
NEW YORK CITY	PS 24 ANDREW JACKSON	11355	NY	1076	221	1	2	136	0	Hybrid	0	1	1	1	1	1	1	1	0	1	1	1	1	03/01 - 03/14	47.524857	.17242451	.279991	136	Elementary
NEW YORK CITY	PS 24 ANDREW JACKSON	11355	NY	1076	221	2	1	136	0	Hybrid	0	1	1	1	1	1	1	1	0	1	1	1	1	04/12 - 04/25	31.016659	.17242451	.279991	136	Elementary
NEW YORK CITY	PS 24 ANDREW JACKSON	11355	NY	1076	221	0	3	136	0	Hybrid	0	1	1	1	1	1	1	1	0	1	1	1	1	03/15 - 03/28	54.2435	.17242451	.279991	136	Elementary
NEW YORK CITY	PS 24 ANDREW JACKSON	11355	NY	1055	236	0	0	136	0	Hybrid	0	1	1	1	1	1	1	1	0	1	1	1	1	10/26 - 11/08	10.090634	.17242451	.279991	136	Elementary
NEW YORK CITY	PS 24 ANDREW JACKSON	11355	NY	1055	236	0	3	136	0	Hybrid	0	1	1	1	1	1	1	1	0	1	1	1	1	11/09 - 11/22	20.197113	.17242451	.279991	136	Elementary
NEW YORK CITY	PS 24 ANDREW JACKSON	11355	NY	1076	221	0	0	136	0	Hybrid	0	1	1	1	1	1	1	1	0	1	1	1	1	03/29 - 04/11	47.375908	.17242451	.279991	136	Elementary
NEW YORK CITY	PS 24 ANDREW JACKSON	11355	NY	1085	266	0	0	69	0	Hybrid	0	1	1	1	1	1	1	1	0	1	1	1	1	10/12 - 10/25	6.5601797	.17242451	.279991	69	Elementary
NEW YORK CITY	PS 24 ANDREW JACKSON	11355	NY	1055	236	0	0	136	0	Hybrid	0	1	1	1	1	1	1	1	0	1	1	1	1	11/30 - 12/13	40.657272	.17242451	.279991	136	Elementary
NEW YORK CITY	PS 24 ANDREW JACKSON	11355	NY	1076	221	1	5	136	0	Hybrid	0	1	1	1	1	1	1	1	0	1	1	1	1	01/04 - 01/17	75.289948	.17242451	.279991	136	Elementary
NEW YORK CITY	PS 29	11356	NY	700	320	0	2	93	0	Hybrid	0	1	1	1	1	1	1	1	0	1	1	1	1	02/15 - 02/28	47.445633	.17242453	.279991	93	Elementary
NEW YORK CITY	PS 29	11356	NY	700	320	0	3	93	0	Hybrid	0	1	1	1	1	1	1	1	0	1	1	1	1	01/04 - 01/17	75.289948	.17242453	.279991	93	Elementary
NEW YORK CITY	PS 29	11356	NY	700	320	1	0	93	0	Hybrid	0	1	1	1	1	1	1	1	0	1	1	1	1	03/29 - 04/11	47.375912	.17242453	.279991	93	Elementary
NEW YORK CITY	PS 29	11356	NY	656	310	0	0	93	0	Hybrid	0	1	1	1	1	1	1	1	0	1	1	1	1	10/26 - 11/08	10.090634	.17242453	.279991	93	Elementary
NEW YORK CITY	PS 29	11356	NY	710	364	0	0	54	0	Hybrid	0	1	1	1	1	1	1	1	0	1	1	1	1	10/12 - 10/25	6.5601802	.17242453	.279991	54	Elementary
NEW YORK CITY	PS 29	11356	NY	700	320	0	0	93	0	Hybrid	0	1	1	1	1	1	1	1	0	1	1	1	1	03/15 - 03/28	54.243496	.17242453	.279991	93	Elementary
NEW YORK CITY	PS 29	11356	NY	700	320	8	0	93	0	Hybrid	0	1	1	1	1	1	1	1	0	1	1	1	1	03/01 - 03/14	47.52486	.17242453	.279991	93	Elementary
NEW YORK CITY	PS 29	11356	NY	656	310	4	1	93	0	Hybrid	0	1	1	1	1	1	1	1	0	1	1	1	1	11/30 - 12/13	40.657269	.17242453	.279991	93	Elementary
NEW YORK CITY	PS 29	11356	NY	700	320	9	3	93	0	Hybrid	0	1	1	1	1	1	1	1	0	1	1	1	1	01/18 - 01/31	75.698776	.17242453	.279991	93	Elementary
NEW YORK CITY	PS 29	11356	NY	700	320	2	1	93	0	Hybrid	0	1	1	1	1	1	1	1	0	1	1	1	1	04/12 - 04/25	31.016659	.17242453	.279991	93	Elementary
NEW YORK CITY	PS 29	11356	NY	279	111	3	0	93	0	Hybrid	0	1	1	1	1	1	1	1	0	1	1	1	1	02/01 - 02/14	51.869793	.17242453	.279991	93	Elementary
NEW YORK CITY	PS 29	11356	NY	656	310	3	1	93	0	Hybrid	0	1	1	1	1	1	1	1	0	1	1	1	1	11/09 - 11/22	20.197115	.17242453	.279991	93	Elementary
NEW YORK CITY	PS 32 STATE STREET	11358	NY	951	341	1	0	109	0	Hybrid	0	1	1	1	1	1	1	1	0	1	1	1	1	03/15 - 03/28	54.2435	.17242451	.27999103	109	Elementary
NEW YORK CITY	PS 32 STATE STREET	11358	NY	951	341	4	1	109	0	Hybrid	0	1	1	1	1	1	1	1	0	1	1	1	1	04/12 - 04/25	31.016657	.17242451	.27999103	109	Elementary
NEW YORK CITY	PS 32 STATE STREET	11358	NY	981	374	0	0	64	0	Hybrid	0	1	1	1	1	1	1	1	0	1	1	1	1	10/12 - 10/25	6.5601807	.17242451	.27999103	64	Elementary
NEW YORK CITY	PS 32 STATE STREET	11358	NY	936	329	1	0	109	0	Hybrid	0	1	1	1	1	1	1	1	0	1	1	1	1	11/30 - 12/13	40.657272	.17242451	.27999103	109	Elementary
NEW YORK CITY	PS 32 STATE STREET	11358	NY	951	341	5	1	109	0	Hybrid	0	1	1	1	1	1	1	1	0	1	1	1	1	03/01 - 03/14	47.52486	.17242451	.27999103	109	Elementary
NEW YORK CITY	PS 32 STATE STREET	11358	NY	469	277	1	1	109	0	Hybrid	0	1	1	1	1	1	1	1	0	1	1	1	1	02/01 - 02/14	51.869789	.17242451	.27999103	109	Elementary
NEW YORK CITY	PS 32 STATE STREET	11358	NY	951	341	0	1	109	0	Hybrid	0	1	1	1	1	1	1	1	0	1	1	1	1	02/15 - 02/28	47.445629	.17242451	.27999103	109	Elementary
NEW YORK CITY	PS 32 STATE STREET	11358	NY	951	341	1	0	109	0	Hybrid	0	1	1	1	1	1	1	1	0	1	1	1	1	01/18 - 01/31	75.698769	.17242451	.27999103	109	Elementary
NEW YORK CITY	PS 32 STATE STREET	11358	NY	951	341	2	5	109	0	Hybrid	0	1	1	1	1	1	1	1	0	1	1	1	1	01/04 - 01/17	75.289948	.17242451	.27999103	109	Elementary
NEW YORK CITY	PS 32 STATE STREET	11358	NY	936	329	0	1	109	0	Hybrid	0	1	1	1	1	1	1	1	0	1	1	1	1	11/09 - 11/22	20.197115	.17242451	.27999103	109	Elementary
NEW YORK CITY	PS 32 STATE STREET	11358	NY	951	341	0	0	109	0	Hybrid	0	1	1	1	1	1	1	1	0	1	1	1	1	03/29 - 04/11	47.375908	.17242451	.27999103	109	Elementary
NEW YORK CITY	PS 32 STATE STREET	11358	NY	936	329	0	0	109	0	Hybrid	0	1	1	1	1	1	1	1	0	1	1	1	1	10/26 - 11/08	10.090634	.17242451	.27999103	109	Elementary
NEW YORK CITY	PS 79 FRANCIS LEWIS	11357	NY	1076	348	1	0	98	0	Hybrid	0	1	1	1	1	1	1	1	0	1	1	1	1	01/04 - 01/17	75.289948	.17242453	.27999103	98	Elementary
NEW YORK CITY	PS 79 FRANCIS LEWIS	11357	NY	1047	348	0	0	98	0	Hybrid	0	1	1	1	1	1	1	1	0	1	1	1	1	10/26 - 11/08	10.090634	.17242453	.27999103	98	Elementary
NEW YORK CITY	PS 79 FRANCIS LEWIS	11357	NY	1047	348	0	0	98	0	Hybrid	0	1	1	1	1	1	1	1	0	1	1	1	1	11/09 - 11/22	20.197117	.17242453	.27999103	98	Elementary
NEW YORK CITY	PS 79 FRANCIS LEWIS	11357	NY	1047	348	3	1	98	0	Hybrid	0	1	1	1	1	1	1	1	0	1	1	1	1	11/30 - 12/13	40.657272	.17242453	.27999103	98	Elementary
NEW YORK CITY	PS 79 FRANCIS LEWIS	11357	NY	695	210	1	0	98	0	Hybrid	0	1	1	1	1	1	1	1	0	1	1	1	1	02/01 - 02/14	51.869793	.17242453	.27999103	98	Elementary
NEW YORK CITY	PS 79 FRANCIS LEWIS	11357	NY	1076	348	1	0	98	0	Hybrid	0	1	1	1	1	1	1	1	0	1	1	1	1	03/29 - 04/11	47.375912	.17242453	.27999103	98	Elementary
NEW YORK CITY	PS 79 FRANCIS LEWIS	11357	NY	1076	348	3	4	98	0	Hybrid	0	1	1	1	1	1	1	1	0	1	1	1	1	01/18 - 01/31	75.698776	.17242453	.27999103	98	Elementary
NEW YORK CITY	PS 79 FRANCIS LEWIS	11357	NY	1076	348	6	1	98	0	Hybrid	0	1	1	1	1	1	1	1	0	1	1	1	1	04/12 - 04/25	31.016659	.17242453	.27999103	98	Elementary
NEW YORK CITY	PS 79 FRANCIS LEWIS	11357	NY	1076	348	1	0	98	0	Hybrid	0	1	1	1	1	1	1	1	0	1	1	1	1	03/15 - 03/28	54.2435	.17242453	.27999103	98	Elementary
NEW YORK CITY	PS 79 FRANCIS LEWIS	11357	NY	1076	348	0	1	98	0	Hybrid	0	1	1	1	1	1	1	1	0	1	1	1	1	02/15 - 02/28	47.445633	.17242453	.27999103	98	Elementary
NEW YORK CITY	PS 79 FRANCIS LEWIS	11357	NY	1106	407	1	0	63	0	Hybrid	0	1	1	1	1	1	1	1	0	1	1	1	1	10/12 - 10/25	6.5601802	.17242453	.27999103	63	Elementary
NEW YORK CITY	PS 79 FRANCIS LEWIS	11357	NY	1076	348	1	0	98	0	Hybrid	0	1	1	1	1	1	1	1	0	1	1	1	1	03/01 - 03/14	47.524864	.17242453	.27999103	98	Elementary
NEW YORK CITY	PS 107 THOMAS A DOOLEY	11358	NY	951	420	0	0	70	0	Hybrid	0	1	1	1	1	1	1	1	0	1	1	1	1	10/12 - 10/25	6.5601807	.17242451	.27999103	70	Elementary
NEW YORK CITY	PS 107 THOMAS A DOOLEY	11358	NY	895	294	0	0	143	0	Hybrid	0	1	1	1	1	1	1	1	0	1	1	1	1	03/29 - 04/11	47.375908	.17242451	.27999103	143	Elementary
NEW YORK CITY	PS 107 THOMAS A DOOLEY	11358	NY	895	294	4	1	143	0	Hybrid	0	1	1	1	1	1	1	1	0	1	1	1	1	03/01 - 03/14	47.52486	.17242451	.27999103	143	Elementary
NEW YORK CITY	PS 107 THOMAS A DOOLEY	11358	NY	533	2	0	0	143	0	Hybrid	0	1	1	1	1	1	1	1	0	1	1	1	1	11/09 - 11/22	20.197115	.17242451	.27999103	143	Elementary
NEW YORK CITY	PS 107 THOMAS A DOOLEY	11358	NY	493	356	1	0	143	0	Hybrid	0	1	1	1	1	1	1	1	0	1	1	1	1	02/01 - 02/14	51.869789	.17242451	.27999103	143	Elementary
NEW YORK CITY	PS 107 THOMAS A DOOLEY	11358	NY	895	294	2	2	143	0	Hybrid	0	1	1	1	1	1	1	1	0	1	1	1	1	01/04 - 01/17	75.289948	.17242451	.27999103	143	Elementary
NEW YORK CITY	PS 107 THOMAS A DOOLEY	11358	NY	533	2	0	0	143	0	Hybrid	0	1	1	1	1	1	1	1	0	1	1	1	1	11/30 - 12/13	40.657272	.17242451	.27999103	143	Elementary
NEW YORK CITY	PS 107 THOMAS A DOOLEY	11358	NY	895	294	3	1	143	0	Hybrid	0	1	1	1	1	1	1	1	0	1	1	1	1	03/15 - 03/28	54.2435	.17242451	.27999103	143	Elementary
NEW YORK CITY	PS 107 THOMAS A DOOLEY	11358	NY	895	294	1	0	143	0	Hybrid	0	1	1	1	1	1	1	1	0	1	1	1	1	02/15 - 02/28	47.445629	.17242451	.27999103	143	Elementary
NEW YORK CITY	PS 107 THOMAS A DOOLEY	11358	NY	895	294	1	2	143	0	Hybrid	0	1	1	1	1	1	1	1	0	1	1	1	1	04/12 - 04/25	31.016657	.17242451	.27999103	143	Elementary
NEW YORK CITY	PS 107 THOMAS A DOOLEY	11358	NY	533	2	0	0	143	0	Hybrid	0	1	1	1	1	1	1	1	0	1	1	1	1	10/26 - 11/08	10.090634	.17242451	.27999103	143	Elementary
NEW YORK CITY	PS 107 THOMAS A DOOLEY	11358	NY	895	294	1	2	143	0	Hybrid	0	1	1	1	1	1	1	1	0	1	1	1	1	01/18 - 01/31	75.698769	.17242451	.27999103	143	Elementary
NEW YORK CITY	PS 120	11355	NY	825	153	2	0	108	0	Hybrid	0	1	1	1	1	1	1	1	0	1	1	1	1	01/18 - 01/31	75.698776	.17242451	.279991	108	Elementary
NEW YORK CITY	PS 120	11355	NY	799	156	0	2	108	0	Hybrid	0	1	1	1	1	1	1	1	0	1	1	1	1	11/30 - 12/13	40.657272	.17242451	.279991	108	Elementary
NEW YORK CITY	PS 120	11355	NY	825	153	0	0	108	0	Hybrid	0	1	1	1	1	1	1	1	0	1	1	1	1	03/01 - 03/14	47.524857	.17242451	.279991	108	Elementary
NEW YORK CITY	PS 120	11355	NY	825	153	0	1	108	0	Hybrid	0	1	1	1	1	1	1	1	0	1	1	1	1	03/29 - 04/11	47.375908	.17242451	.279991	108	Elementary
NEW YORK CITY	PS 120	11355	NY	825	153	2	2	108	0	Hybrid	0	1	1	1	1	1	1	1	0	1	1	1	1	03/15 - 03/28	54.2435	.17242451	.279991	108	Elementary
NEW YORK CITY	PS 120	11355	NY	825	153	0	0	108	0	Hybrid	0	1	1	1	1	1	1	1	0	1	1	1	1	02/15 - 02/28	47.445633	.17242451	.279991	108	Elementary
NEW YORK CITY	PS 120	11355	NY	825	153	0	0	108	0	Hybrid	0	1	1	1	1	1	1	1	0	1	1	1	1	04/12 - 04/25	31.016659	.17242451	.279991	108	Elementary
NEW YORK CITY	PS 120	11355	NY	307	120	1	1	108	0	Hybrid	0	1	1	1	1	1	1	1	0	1	1	1	1	02/01 - 02/14	51.869793	.17242451	.279991	108	Elementary
NEW YORK CITY	PS 120	11355	NY	799	156	0	0	108	0	Hybrid	0	1	1	1	1	1	1	1	0	1	1	1	1	10/26 - 11/08	10.090634	.17242451	.279991	108	Elementary
NEW YORK CITY	PS 120	11355	NY	825	153	0	5	108	0	Hybrid	0	1	1	1	1	1	1	1	0	1	1	1	1	01/04 - 01/17	75.289948	.17242451	.279991	108	Elementary
NEW YORK CITY	PS 120	11355	NY	846	203	0	0	58	0	Hybrid	0	1	1	1	1	1	1	1	0	1	1	1	1	10/12 - 10/25	6.5601797	.17242451	.279991	58	Elementary
NEW YORK CITY	PS 120	11355	NY	799	156	1	1	108	0	Hybrid	0	1	1	1	1	1	1	1	0	1	1	1	1	11/09 - 11/22	20.197113	.17242451	.279991	108	Elementary
NEW YORK CITY	PS 129 PATRICIA LARKIN	11356	NY	1069	437	0	1	137	0	Hybrid	0	1	1	1	1	1	1	1	0	1	1	1	1	03/15 - 03/28	54.243496	.17242453	.279991	137	Elementary
NEW YORK CITY	PS 129 PATRICIA LARKIN	11356	NY	1007	437	0	0	137	0	Hybrid	0	1	1	1	1	1	1	1	0	1	1	1	1	10/26 - 11/08	10.090634	.17242453	.279991	137	Elementary
NEW YORK CITY	PS 129 PATRICIA LARKIN	11356	NY	1007	437	0	1	137	0	Hybrid	0	1	1	1	1	1	1	1	0	1	1	1	1	11/09 - 11/22	20.197115	.17242453	.279991	137	Elementary
NEW YORK CITY	PS 129 PATRICIA LARKIN	11356	NY	1069	437	2	0	137	0	Hybrid	0	1	1	1	1	1	1	1	0	1	1	1	1	04/12 - 04/25	31.016659	.17242453	.279991	137	Elementary
NEW YORK CITY	PS 129 PATRICIA LARKIN	11356	NY	1069	437	0	1	137	0	Hybrid	0	1	1	1	1	1	1	1	0	1	1	1	1	03/29 - 04/11	47.375912	.17242453	.279991	137	Elementary
NEW YORK CITY	PS 129 PATRICIA LARKIN	11356	NY	1069	437	1	0	137	0	Hybrid	0	1	1	1	1	1	1	1	0	1	1	1	1	03/01 - 03/14	47.52486	.17242453	.279991	137	Elementary
NEW YORK CITY	PS 129 PATRICIA LARKIN	11356	NY	1007	437	0	0	137	0	Hybrid	0	1	1	1	1	1	1	1	0	1	1	1	1	11/30 - 12/13	40.657269	.17242453	.279991	137	Elementary
NEW YORK CITY	PS 129 PATRICIA LARKIN	11356	NY	1088	518	0	0	81	0	Hybrid	0	1	1	1	1	1	1	1	0	1	1	1	1	10/12 - 10/25	6.5601802	.17242453	.279991	81	Elementary
NEW YORK CITY	PS 129 PATRICIA LARKIN	11356	NY	1069	437	2	2	137	0	Hybrid	0	1	1	1	1	1	1	1	0	1	1	1	1	01/18 - 01/31	75.698776	.17242453	.279991	137	Elementary
NEW YORK CITY	PS 129 PATRICIA LARKIN	11356	NY	1069	437	1	0	137	0	Hybrid	0	1	1	1	1	1	1	1	0	1	1	1	1	02/15 - 02/28	47.445633	.17242453	.279991	137	Elementary
NEW YORK CITY	PS 129 PATRICIA LARKIN	11356	NY	1069	437	2	0	137	0	Hybrid	0	1	1	1	1	1	1	1	0	1	1	1	1	01/04 - 01/17	75.289948	.17242453	.279991	137	Elementary
NEW YORK CITY	PS 129 PATRICIA LARKIN	11356	NY	305	118	3	0	137	0	Hybrid	0	1	1	1	1	1	1	1	0	1	1	1	1	02/01 - 02/14	51.869793	.17242453	.279991	137	Elementary
NEW YORK CITY	PS 154	11366	NY	595	207	2	1	86	0	Hybrid	0	1	1	1	1	1	1	1	0	1	1	1	1	01/04 - 01/17	75.289955	.17242451	.279991	86	Elementary
NEW YORK CITY	PS 154	11366	NY	635	273	0	0	47	0	Hybrid	0	1	1	1	1	1	1	1	0	1	1	1	1	10/12 - 10/25	6.5601802	.17242451	.279991	47	Elementary
NEW YORK CITY	PS 154	11366	NY	595	207	0	0	86	0	Hybrid	0	1	1	1	1	1	1	1	0	1	1	1	1	04/12 - 04/25	31.016661	.17242451	.279991	86	Elementary
NEW YORK CITY	PS 154	11366	NY	595	207	0	0	86	0	Hybrid	0	1	1	1	1	1	1	1	0	1	1	1	1	02/15 - 02/28	47.445633	.17242451	.279991	86	Elementary
NEW YORK CITY	PS 154	11366	NY	595	207	1	0	86	0	Hybrid	0	1	1	1	1	1	1	1	0	1	1	1	1	03/01 - 03/14	47.52486	.17242451	.279991	86	Elementary
NEW YORK CITY	PS 154	11366	NY	595	207	0	0	86	0	Hybrid	0	1	1	1	1	1	1	1	0	1	1	1	1	03/29 - 04/11	47.375912	.17242451	.279991	86	Elementary
NEW YORK CITY	PS 154	11366	NY	595	207	0	0	86	0	Hybrid	0	1	1	1	1	1	1	1	0	1	1	1	1	03/15 - 03/28	54.2435	.17242451	.279991	86	Elementary
NEW YORK CITY	PS 154	11366	NY	942	496	1	0	86	0	Hybrid	0	1	1	1	1	1	1	1	0	1	1	1	1	02/01 - 02/14	51.869793	.17242451	.279991	86	Elementary
NEW YORK CITY	PS 154	11366	NY	595	207	0	2	86	0	Hybrid	0	1	1	1	1	1	1	1	0	1	1	1	1	01/18 - 01/31	75.698776	.17242451	.279991	86	Elementary
NEW YORK CITY	PS 163 FLUSHING HEIGHTS	11365	NY	698	177	0	0	85	0	Hybrid	0	1	1	1	1	1	1	1	0	1	1	1	1	11/09 - 11/22	20.197115	.17242453	.27999103	85	Elementary
NEW YORK CITY	PS 163 FLUSHING HEIGHTS	11365	NY	803	139	1	0	85	0	Hybrid	0	1	1	1	1	1	1	1	0	1	1	1	1	03/15 - 03/28	54.243496	.17242453	.27999103	85	Elementary
NEW YORK CITY	PS 163 FLUSHING HEIGHTS	11365	NY	803	139	0	0	85	0	Hybrid	0	1	1	1	1	1	1	1	0	1	1	1	1	03/29 - 04/11	47.375908	.17242453	.27999103	85	Elementary
NEW YORK CITY	PS 163 FLUSHING HEIGHTS	11365	NY	616	264	1	0	85	0	Hybrid	0	1	1	1	1	1	1	1	0	1	1	1	1	02/01 - 02/14	51.869789	.17242453	.27999103	85	Elementary
NEW YORK CITY	PS 163 FLUSHING HEIGHTS	11365	NY	822	301	1	1	53	0	Hybrid	0	1	1	1	1	1	1	1	0	1	1	1	1	10/12 - 10/25	6.5601802	.17242453	.27999103	53	Elementary
NEW YORK CITY	PS 163 FLUSHING HEIGHTS	11365	NY	803	139	0	1	85	0	Hybrid	0	1	1	1	1	1	1	1	0	1	1	1	1	01/18 - 01/31	75.698776	.17242453	.27999103	85	Elementary
NEW YORK CITY	PS 163 FLUSHING HEIGHTS	11365	NY	803	139	1	0	85	0	Hybrid	0	1	1	1	1	1	1	1	0	1	1	1	1	03/01 - 03/14	47.52486	.17242453	.27999103	85	Elementary
NEW YORK CITY	PS 163 FLUSHING HEIGHTS	11365	NY	698	177	2	1	85	0	Hybrid	0	1	1	1	1	1	1	1	0	1	1	1	1	11/30 - 12/13	40.657272	.17242453	.27999103	85	Elementary
NEW YORK CITY	PS 163 FLUSHING HEIGHTS	11365	NY	803	139	0	0	85	0	Hybrid	0	1	1	1	1	1	1	1	0	1	1	1	1	02/15 - 02/28	47.445633	.17242453	.27999103	85	Elementary
NEW YORK CITY	PS 163 FLUSHING HEIGHTS	11365	NY	698	177	0	0	85	0	Hybrid	0	1	1	1	1	1	1	1	0	1	1	1	1	10/26 - 11/08	10.090634	.17242453	.27999103	85	Elementary
NEW YORK CITY	PS 163 FLUSHING HEIGHTS	11365	NY	803	139	1	1	85	0	Hybrid	0	1	1	1	1	1	1	1	0	1	1	1	1	01/04 - 01/17	75.289948	.17242453	.27999103	85	Elementary
NEW YORK CITY	PS 163 FLUSHING HEIGHTS	11365	NY	803	139	1	0	85	0	Hybrid	0	1	1	1	1	1	1	1	0	1	1	1	1	04/12 - 04/25	31.016659	.17242453	.27999103	85	Elementary
NEW YORK CITY	PS 164 QUEENS VALLEY	11367	NY	610	317	1	0	85	0	Hybrid	0	1	1	1	1	1	1	1	0	1	1	1	1	04/12 - 04/25	31.016657	.17242453	.27999103	85	Elementary
NEW YORK CITY	PS 164 QUEENS VALLEY	11367	NY	656	422	0	0	53	0	Hybrid	0	1	1	1	1	1	1	1	0	1	1	1	1	10/12 - 10/25	6.5601802	.17242453	.27999103	53	Elementary
NEW YORK CITY	PS 164 QUEENS VALLEY	11367	NY	621	250	1	0	85	0	Hybrid	0	1	1	1	1	1	1	1	0	1	1	1	1	02/01 - 02/14	51.869789	.17242453	.27999103	85	Elementary
NEW YORK CITY	PS 164 QUEENS VALLEY	11367	NY	559	325	1	0	85	0	Hybrid	0	1	1	1	1	1	1	1	0	1	1	1	1	11/09 - 11/22	20.197115	.17242453	.27999103	85	Elementary
NEW YORK CITY	PS 164 QUEENS VALLEY	11367	NY	559	325	0	0	85	0	Hybrid	0	1	1	1	1	1	1	1	0	1	1	1	1	10/26 - 11/08	10.090634	.17242453	.27999103	85	Elementary
NEW YORK CITY	PS 164 QUEENS VALLEY	11367	NY	610	317	3	0	85	0	Hybrid	0	1	1	1	1	1	1	1	0	1	1	1	1	01/04 - 01/17	75.289948	.17242453	.27999103	85	Elementary
NEW YORK CITY	PS 164 QUEENS VALLEY	11367	NY	610	317	0	0	85	0	Hybrid	0	1	1	1	1	1	1	1	0	1	1	1	1	03/15 - 03/28	54.243496	.17242453	.27999103	85	Elementary
NEW YORK CITY	PS 164 QUEENS VALLEY	11367	NY	610	317	0	0	85	0	Hybrid	0	1	1	1	1	1	1	1	0	1	1	1	1	02/15 - 02/28	47.445629	.17242453	.27999103	85	Elementary
NEW YORK CITY	PS 164 QUEENS VALLEY	11367	NY	610	317	2	1	85	0	Hybrid	0	1	1	1	1	1	1	1	0	1	1	1	1	01/18 - 01/31	75.698776	.17242453	.27999103	85	Elementary
NEW YORK CITY	PS 164 QUEENS VALLEY	11367	NY	610	317	0	1	85	0	Hybrid	0	1	1	1	1	1	1	1	0	1	1	1	1	03/29 - 04/11	47.375908	.17242453	.27999103	85	Elementary
NEW YORK CITY	PS 164 QUEENS VALLEY	11367	NY	610	317	0	2	85	0	Hybrid	0	1	1	1	1	1	1	1	0	1	1	1	1	03/01 - 03/14	47.52486	.17242453	.27999103	85	Elementary
NEW YORK CITY	PS 164 QUEENS VALLEY	11367	NY	559	325	0	0	85	0	Hybrid	0	1	1	1	1	1	1	1	0	1	1	1	1	11/30 - 12/13	40.657269	.17242453	.27999103	85	Elementary
NEW YORK CITY	PS 165 EDITH K BERGTRAUM	11367	NY	708	275	0	0	139	0	Hybrid	0	1	1	1	1	1	1	1	0	1	1	1	1	02/15 - 02/28	47.445629	.17242453	.27999103	139	Elementary
NEW YORK CITY	PS 165 EDITH K BERGTRAUM	11367	NY	702	268	0	0	139	0	Hybrid	0	1	1	1	1	1	1	1	0	1	1	1	1	11/09 - 11/22	20.197115	.17242453	.27999103	139	Elementary
NEW YORK CITY	PS 165 EDITH K BERGTRAUM	11367	NY	708	275	0	2	139	0	Hybrid	0	1	1	1	1	1	1	1	0	1	1	1	1	03/01 - 03/14	47.52486	.17242453	.27999103	139	Elementary
NEW YORK CITY	PS 165 EDITH K BERGTRAUM	11367	NY	708	275	4	3	139	0	Hybrid	0	1	1	1	1	1	1	1	0	1	1	1	1	01/04 - 01/17	75.289948	.17242453	.27999103	139	Elementary
NEW YORK CITY	PS 165 EDITH K BERGTRAUM	11367	NY	702	268	0	0	139	0	Hybrid	0	1	1	1	1	1	1	1	0	1	1	1	1	10/26 - 11/08	10.090634	.17242453	.27999103	139	Elementary
NEW YORK CITY	PS 165 EDITH K BERGTRAUM	11367	NY	702	268	0	1	139	0	Hybrid	0	1	1	1	1	1	1	1	0	1	1	1	1	11/30 - 12/13	40.657269	.17242453	.27999103	139	Elementary
NEW YORK CITY	PS 165 EDITH K BERGTRAUM	11367	NY	708	275	2	2	139	0	Hybrid	0	1	1	1	1	1	1	1	0	1	1	1	1	04/12 - 04/25	31.016657	.17242453	.27999103	139	Elementary
NEW YORK CITY	PS 165 EDITH K BERGTRAUM	11367	NY	739	305	0	0	84	0	Hybrid	0	1	1	1	1	1	1	1	0	1	1	1	1	10/12 - 10/25	6.5601802	.17242453	.27999103	84	Elementary
NEW YORK CITY	PS 165 EDITH K BERGTRAUM	11367	NY	708	275	6	1	139	0	Hybrid	0	1	1	1	1	1	1	1	0	1	1	1	1	01/18 - 01/31	75.698776	.17242453	.27999103	139	Elementary
NEW YORK CITY	PS 165 EDITH K BERGTRAUM	11367	NY	610	317	2	0	139	0	Hybrid	0	1	1	1	1	1	1	1	0	1	1	1	1	02/01 - 02/14	51.869789	.17242453	.27999103	139	Elementary
NEW YORK CITY	PS 165 EDITH K BERGTRAUM	11367	NY	708	275	1	0	139	0	Hybrid	0	1	1	1	1	1	1	1	0	1	1	1	1	03/15 - 03/28	54.243496	.17242453	.27999103	139	Elementary
NEW YORK CITY	PS 165 EDITH K BERGTRAUM	11367	NY	708	275	0	0	139	0	Hybrid	0	1	1	1	1	1	1	1	0	1	1	1	1	03/29 - 04/11	47.375908	.17242453	.27999103	139	Elementary
NEW YORK CITY	PS 169 BAY TERRACE	11360	NY	363	177	2	0	57	0	Hybrid	0	1	1	1	1	1	1	1	0	1	1	1	1	03/15 - 03/28	54.243496	.17242451	.279991	57	Elementary
NEW YORK CITY	PS 169 BAY TERRACE	11360	NY	363	168	0	1	57	0	Hybrid	0	1	1	1	1	1	1	1	0	1	1	1	1	10/26 - 11/08	10.090634	.17242451	.279991	57	Elementary
NEW YORK CITY	PS 169 BAY TERRACE	11360	NY	363	177	2	0	57	0	Hybrid	0	1	1	1	1	1	1	1	0	1	1	1	1	04/12 - 04/25	31.016657	.17242451	.279991	57	Elementary
NEW YORK CITY	PS 169 BAY TERRACE	11360	NY	521	187	0	3	57	0	Hybrid	0	1	1	1	1	1	1	1	0	1	1	1	1	02/01 - 02/14	51.869789	.17242451	.279991	57	Elementary
NEW YORK CITY	PS 169 BAY TERRACE	11360	NY	363	177	1	0	57	0	Hybrid	0	1	1	1	1	1	1	1	0	1	1	1	1	03/01 - 03/14	47.524857	.17242451	.279991	57	Elementary
NEW YORK CITY	PS 169 BAY TERRACE	11360	NY	363	168	0	1	57	0	Hybrid	0	1	1	1	1	1	1	1	0	1	1	1	1	11/30 - 12/13	40.657272	.17242451	.279991	57	Elementary
NEW YORK CITY	PS 169 BAY TERRACE	11360	NY	363	177	0	3	57	0	Hybrid	0	1	1	1	1	1	1	1	0	1	1	1	1	01/04 - 01/17	75.289948	.17242451	.279991	57	Elementary
NEW YORK CITY	PS 169 BAY TERRACE	11360	NY	363	177	0	0	57	0	Hybrid	0	1	1	1	1	1	1	1	0	1	1	1	1	02/15 - 02/28	47.445629	.17242451	.279991	57	Elementary
NEW YORK CITY	PS 169 BAY TERRACE	11360	NY	363	177	0	0	57	0	Hybrid	0	1	1	1	1	1	1	1	0	1	1	1	1	01/18 - 01/31	75.698769	.17242451	.279991	57	Elementary
NEW YORK CITY	PS 169 BAY TERRACE	11360	NY	380	185	0	1	26	0	Hybrid	0	1	1	1	1	1	1	1	0	1	1	1	1	10/12 - 10/25	6.5601797	.17242451	.279991	26	Elementary
NEW YORK CITY	PS 169 BAY TERRACE	11360	NY	363	168	0	0	57	0	Hybrid	0	1	1	1	1	1	1	1	0	1	1	1	1	11/09 - 11/22	20.197113	.17242451	.279991	57	Elementary
NEW YORK CITY	PS 169 BAY TERRACE	11360	NY	363	177	2	2	57	0	Hybrid	0	1	1	1	1	1	1	1	0	1	1	1	1	03/29 - 04/11	47.375908	.17242451	.279991	57	Elementary
NEW YORK CITY	PS 184 FLUSHING MANOR	11357	NY	403	154	0	0	64	0	Hybrid	0	1	1	1	1	1	1	1	0	1	1	1	1	10/26 - 11/08	10.090634	.17242453	.27999103	64	Elementary
NEW YORK CITY	PS 184 FLUSHING MANOR	11357	NY	403	154	1	0	64	0	Hybrid	0	1	1	1	1	1	1	1	0	1	1	1	1	11/30 - 12/13	40.657272	.17242453	.27999103	64	Elementary
NEW YORK CITY	PS 184 FLUSHING MANOR	11357	NY	496	144	3	0	64	0	Hybrid	0	1	1	1	1	1	1	1	0	1	1	1	1	04/12 - 04/25	31.016659	.17242453	.27999103	64	Elementary
NEW YORK CITY	PS 184 FLUSHING MANOR	11357	NY	540	450	1	0	64	0	Hybrid	0	1	1	1	1	1	1	1	0	1	1	1	1	02/01 - 02/14	51.869793	.17242453	.27999103	64	Elementary
NEW YORK CITY	PS 184 FLUSHING MANOR	11357	NY	496	144	1	0	64	0	Hybrid	0	1	1	1	1	1	1	1	0	1	1	1	1	02/15 - 02/28	47.445633	.17242453	.27999103	64	Elementary
NEW YORK CITY	PS 184 FLUSHING MANOR	11357	NY	511	262	0	0	33	0	Hybrid	0	1	1	1	1	1	1	1	0	1	1	1	1	10/12 - 10/25	6.5601802	.17242453	.27999103	33	Elementary
NEW YORK CITY	PS 184 FLUSHING MANOR	11357	NY	496	144	2	1	64	0	Hybrid	0	1	1	1	1	1	1	1	0	1	1	1	1	01/18 - 01/31	75.698776	.17242453	.27999103	64	Elementary
NEW YORK CITY	PS 184 FLUSHING MANOR	11357	NY	403	154	1	0	64	0	Hybrid	0	1	1	1	1	1	1	1	0	1	1	1	1	11/09 - 11/22	20.197117	.17242453	.27999103	64	Elementary
NEW YORK CITY	PS 184 FLUSHING MANOR	11357	NY	496	144	0	0	64	0	Hybrid	0	1	1	1	1	1	1	1	0	1	1	1	1	03/29 - 04/11	47.375912	.17242453	.27999103	64	Elementary
NEW YORK CITY	PS 184 FLUSHING MANOR	11357	NY	496	144	0	0	64	0	Hybrid	0	1	1	1	1	1	1	1	0	1	1	1	1	01/04 - 01/17	75.289948	.17242453	.27999103	64	Elementary
NEW YORK CITY	PS 184 FLUSHING MANOR	11357	NY	496	144	2	1	64	0	Hybrid	0	1	1	1	1	1	1	1	0	1	1	1	1	03/01 - 03/14	47.524864	.17242453	.27999103	64	Elementary
NEW YORK CITY	PS 184 FLUSHING MANOR	11357	NY	496	144	2	3	64	0	Hybrid	0	1	1	1	1	1	1	1	0	1	1	1	1	03/15 - 03/28	54.2435	.17242453	.27999103	64	Elementary
NEW YORK CITY	JHS 185 EDWARD BLEEKER	11354	NY	1400	411	2	1	148	0	Hybrid	0	1	1	1	1	1	1	1	0	1	1	1	1	04/12 - 04/25	31.016659	.17242453	.27999103	148	Middle
NEW YORK CITY	JHS 185 EDWARD BLEEKER	11354	NY	1400	411	0	0	148	0	Remote Only	0	1	1	1	1	1	1	1	0	1	1	1	1	02/15 - 02/28	47.445633	.17242453	.27999103	148	Middle
NEW YORK CITY	JHS 185 EDWARD BLEEKER	11354	NY	1415	580	0	0	97	0	Hybrid	0	1	1	1	1	1	1	1	0	1	1	1	1	10/12 - 10/25	6.5601802	.17242453	.27999103	97	Middle
NEW YORK CITY	JHS 185 EDWARD BLEEKER	11354	NY	1326	491	0	1	148	0	Hybrid	0	1	1	1	1	1	1	1	0	1	1	1	1	11/30 - 12/13	40.657272	.17242453	.27999103	148	Middle
NEW YORK CITY	JHS 185 EDWARD BLEEKER	11354	NY	1400	411	0	1	148	0	Hybrid	0	1	1	1	1	1	1	1	0	1	1	1	1	03/29 - 04/11	47.375908	.17242453	.27999103	148	Middle
NEW YORK CITY	JHS 185 EDWARD BLEEKER	11354	NY	1400	411	1	0	148	0	Hybrid	0	1	1	1	1	1	1	1	0	1	1	1	1	03/15 - 03/28	54.2435	.17242453	.27999103	148	Middle
NEW YORK CITY	JHS 185 EDWARD BLEEKER	11354	NY	1326	491	1	0	148	0	Hybrid	0	1	1	1	1	1	1	1	0	1	1	1	1	11/09 - 11/22	20.197115	.17242453	.27999103	148	Middle
NEW YORK CITY	JHS 185 EDWARD BLEEKER	11354	NY	1400	411	0	0	148	0	Remote Only	0	1	1	1	1	1	1	1	0	1	1	1	1	01/04 - 01/17	75.289948	.17242453	.27999103	148	Middle
NEW YORK CITY	JHS 185 EDWARD BLEEKER	11354	NY	1276	678	1	0	148	0	Remote Only	0	1	1	1	1	1	1	1	0	1	1	1	1	02/01 - 02/14	51.869789	.17242453	.27999103	148	Middle
NEW YORK CITY	JHS 185 EDWARD BLEEKER	11354	NY	1400	411	2	0	148	0	Remote Only	0	1	1	1	1	1	1	1	0	1	1	1	1	03/01 - 03/14	47.52486	.17242453	.27999103	148	Middle
NEW YORK CITY	JHS 185 EDWARD BLEEKER	11354	NY	1400	411	0	0	148	0	Remote Only	0	1	1	1	1	1	1	1	0	1	1	1	1	01/18 - 01/31	75.698776	.17242453	.27999103	148	Middle
NEW YORK CITY	JHS 185 EDWARD BLEEKER	11354	NY	1326	491	0	0	148	0	Hybrid	0	1	1	1	1	1	1	1	0	1	1	1	1	10/26 - 11/08	10.090634	.17242453	.27999103	148	Middle
NEW YORK CITY	JHS 189 DANIEL CARTER BEARD	11355	NY	715	202	0	0	98	0	Remote Only	0	1	1	1	1	1	1	1	0	1	1	1	1	01/04 - 01/17	75.289948	.17242451	.279991	98	Middle
NEW YORK CITY	JHS 189 DANIEL CARTER BEARD	11355	NY	715	202	0	0	98	0	Remote Only	0	1	1	1	1	1	1	1	0	1	1	1	1	02/15 - 02/28	47.445633	.17242451	.279991	98	Middle
NEW YORK CITY	JHS 189 DANIEL CARTER BEARD	11355	NY	715	202	0	0	98	0	Hybrid	0	1	1	1	1	1	1	1	0	1	1	1	1	03/29 - 04/11	47.375908	.17242451	.279991	98	Middle
NEW YORK CITY	JHS 189 DANIEL CARTER BEARD	11355	NY	1400	411	0	0	98	0	Remote Only	0	1	1	1	1	1	1	1	0	1	1	1	1	02/01 - 02/14	51.869793	.17242451	.279991	98	Middle
NEW YORK CITY	JHS 189 DANIEL CARTER BEARD	11355	NY	715	202	0	1	98	0	Hybrid	0	1	1	1	1	1	1	1	0	1	1	1	1	04/12 - 04/25	31.016659	.17242451	.279991	98	Middle
NEW YORK CITY	JHS 189 DANIEL CARTER BEARD	11355	NY	715	202	0	0	98	0	Remote Only	0	1	1	1	1	1	1	1	0	1	1	1	1	01/18 - 01/31	75.698776	.17242451	.279991	98	Middle
NEW YORK CITY	JHS 189 DANIEL CARTER BEARD	11355	NY	715	202	3	0	98	0	Hybrid	0	1	1	1	1	1	1	1	0	1	1	1	1	03/15 - 03/28	54.2435	.17242451	.279991	98	Middle
NEW YORK CITY	JHS 189 DANIEL CARTER BEARD	11355	NY	725	285	0	0	54	0	Hybrid	0	1	1	1	1	1	1	1	0	1	1	1	1	10/12 - 10/25	6.5601797	.17242451	.279991	54	Middle
NEW YORK CITY	JHS 189 DANIEL CARTER BEARD	11355	NY	715	202	0	0	98	0	Remote Only	0	1	1	1	1	1	1	1	0	1	1	1	1	03/01 - 03/14	47.524857	.17242451	.279991	98	Middle
NEW YORK CITY	JHS 189 DANIEL CARTER BEARD	11355	NY	679	239	0	0	98	0	Hybrid	0	1	1	1	1	1	1	1	0	1	1	1	1	11/30 - 12/13	40.657272	.17242451	.279991	98	Middle
NEW YORK CITY	JHS 189 DANIEL CARTER BEARD	11355	NY	679	239	0	0	98	0	Hybrid	0	1	1	1	1	1	1	1	0	1	1	1	1	10/26 - 11/08	10.090634	.17242451	.279991	98	Middle
NEW YORK CITY	JHS 189 DANIEL CARTER BEARD	11355	NY	679	239	1	0	98	0	Hybrid	0	1	1	1	1	1	1	1	0	1	1	1	1	11/09 - 11/22	20.197113	.17242451	.279991	98	Middle
NEW YORK CITY	PS 193 ALFRED J KENNEDY	11357	NY	585	341	3	0	66	0	Hybrid	0	1	1	1	1	1	1	1	0	1	1	1	1	04/12 - 04/25	31.016659	.17242453	.27999103	66	Elementary
NEW YORK CITY	PS 193 ALFRED J KENNEDY	11357	NY	621	399	0	0	40	0	Hybrid	0	1	1	1	1	1	1	1	0	1	1	1	1	10/12 - 10/25	6.5601802	.17242453	.27999103	40	Elementary
NEW YORK CITY	PS 193 ALFRED J KENNEDY	11357	NY	585	341	3	0	66	0	Hybrid	0	1	1	1	1	1	1	1	0	1	1	1	1	03/01 - 03/14	47.524864	.17242453	.27999103	66	Elementary
NEW YORK CITY	PS 193 ALFRED J KENNEDY	11357	NY	585	341	6	1	66	0	Hybrid	0	1	1	1	1	1	1	1	0	1	1	1	1	01/18 - 01/31	75.698776	.17242453	.27999103	66	Elementary
NEW YORK CITY	PS 193 ALFRED J KENNEDY	11357	NY	585	341	0	0	66	0	Hybrid	0	1	1	1	1	1	1	1	0	1	1	1	1	03/29 - 04/11	47.375912	.17242453	.27999103	66	Elementary
NEW YORK CITY	PS 193 ALFRED J KENNEDY	11357	NY	585	341	3	2	66	0	Hybrid	0	1	1	1	1	1	1	1	0	1	1	1	1	01/04 - 01/17	75.289948	.17242453	.27999103	66	Elementary
NEW YORK CITY	PS 193 ALFRED J KENNEDY	11357	NY	641	314	3	0	66	0	Hybrid	0	1	1	1	1	1	1	1	0	1	1	1	1	02/01 - 02/14	51.869793	.17242453	.27999103	66	Elementary
NEW YORK CITY	PS 193 ALFRED J KENNEDY	11357	NY	569	347	1	0	66	0	Hybrid	0	1	1	1	1	1	1	1	0	1	1	1	1	11/09 - 11/22	20.197117	.17242453	.27999103	66	Elementary
NEW YORK CITY	PS 193 ALFRED J KENNEDY	11357	NY	585	341	1	0	66	0	Hybrid	0	1	1	1	1	1	1	1	0	1	1	1	1	03/15 - 03/28	54.2435	.17242453	.27999103	66	Elementary
NEW YORK CITY	PS 193 ALFRED J KENNEDY	11357	NY	585	341	1	0	66	0	Hybrid	0	1	1	1	1	1	1	1	0	1	1	1	1	02/15 - 02/28	47.445633	.17242453	.27999103	66	Elementary
NEW YORK CITY	PS 193 ALFRED J KENNEDY	11357	NY	569	347	0	0	66	0	Hybrid	0	1	1	1	1	1	1	1	0	1	1	1	1	10/26 - 11/08	10.090634	.17242453	.27999103	66	Elementary
NEW YORK CITY	PS 193 ALFRED J KENNEDY	11357	NY	569	347	1	2	66	0	Hybrid	0	1	1	1	1	1	1	1	0	1	1	1	1	11/30 - 12/13	40.657272	.17242453	.27999103	66	Elementary
NEW YORK CITY	JHS 194 WILLIAM CARR	11357	NY	1189	454	0	0	129	0	Remote Only	0	1	1	1	1	1	1	1	0	1	1	1	1	02/15 - 02/28	47.445633	.17242453	.27999103	129	Middle
NEW YORK CITY	JHS 194 WILLIAM CARR	11357	NY	1189	454	4	0	129	0	Hybrid	0	1	1	1	1	1	1	1	0	1	1	1	1	03/15 - 03/28	54.2435	.17242453	.27999103	129	Middle
NEW YORK CITY	JHS 194 WILLIAM CARR	11357	NY	1189	454	0	0	129	0	Remote Only	0	1	1	1	1	1	1	1	0	1	1	1	1	01/18 - 01/31	75.698776	.17242453	.27999103	129	Middle
NEW YORK CITY	JHS 194 WILLIAM CARR	11357	NY	1149	321	0	1	129	0	Remote Only	0	1	1	1	1	1	1	1	0	1	1	1	1	02/01 - 02/14	51.869793	.17242453	.27999103	129	Middle
NEW YORK CITY	JHS 194 WILLIAM CARR	11357	NY	1189	454	2	1	129	0	Remote Only	0	1	1	1	1	1	1	1	0	1	1	1	1	03/01 - 03/14	47.524864	.17242453	.27999103	129	Middle
NEW YORK CITY	JHS 194 WILLIAM CARR	11357	NY	1189	454	0	0	129	0	Hybrid	0	1	1	1	1	1	1	1	0	1	1	1	1	03/29 - 04/11	47.375912	.17242453	.27999103	129	Middle
NEW YORK CITY	JHS 194 WILLIAM CARR	11357	NY	1144	495	2	0	129	0	Hybrid	0	1	1	1	1	1	1	1	0	1	1	1	1	10/26 - 11/08	10.090634	.17242453	.27999103	129	Middle
NEW YORK CITY	JHS 194 WILLIAM CARR	11357	NY	1221	572	0	0	81	0	Hybrid	0	1	1	1	1	1	1	1	0	1	1	1	1	10/12 - 10/25	6.5601802	.17242453	.27999103	81	Middle
NEW YORK CITY	JHS 194 WILLIAM CARR	11357	NY	1189	454	2	0	129	0	Hybrid	0	1	1	1	1	1	1	1	0	1	1	1	1	04/12 - 04/25	31.016659	.17242453	.27999103	129	Middle
NEW YORK CITY	JHS 194 WILLIAM CARR	11357	NY	1189	454	0	0	129	0	Remote Only	0	1	1	1	1	1	1	1	0	1	1	1	1	01/04 - 01/17	75.289948	.17242453	.27999103	129	Middle
NEW YORK CITY	JHS 194 WILLIAM CARR	11357	NY	1144	495	0	0	129	0	Hybrid	0	1	1	1	1	1	1	1	0	1	1	1	1	11/30 - 12/13	40.657272	.17242453	.27999103	129	Middle
NEW YORK CITY	JHS 194 WILLIAM CARR	11357	NY	1144	495	1	1	129	0	Hybrid	0	1	1	1	1	1	1	1	0	1	1	1	1	11/09 - 11/22	20.197117	.17242453	.27999103	129	Middle
NEW YORK CITY	PS/MS 200 MAGNET SCHOOL OF GLOBAL STUDIES AND LEADERSHIP	11365	NY	514	197	0	0	79	0	Hybrid	0	1	1	1	1	1	1	1	0	1	1	1	1	10/26 - 11/08	10.090634	.17242453	.27999103	79	Elementary
NEW YORK CITY	PS/MS 200 MAGNET SCHOOL OF GLOBAL STUDIES AND LEADERSHIP	11365	NY	523	203	3	1	79	0	Hybrid	0	1	1	1	1	1	1	1	0	1	1	1	1	01/18 - 01/31	75.698776	.17242453	.27999103	79	Elementary
NEW YORK CITY	PS/MS 200 MAGNET SCHOOL OF GLOBAL STUDIES AND LEADERSHIP	11365	NY	850	333	2	0	79	0	Hybrid	0	1	1	1	1	1	1	1	0	1	1	1	1	02/01 - 02/14	51.869789	.17242453	.27999103	79	Elementary
NEW YORK CITY	PS/MS 200 MAGNET SCHOOL OF GLOBAL STUDIES AND LEADERSHIP	11365	NY	523	203	0	1	79	0	Hybrid	0	1	1	1	1	1	1	1	0	1	1	1	1	01/04 - 01/17	75.289948	.17242453	.27999103	79	Elementary
NEW YORK CITY	PS/MS 200 MAGNET SCHOOL OF GLOBAL STUDIES AND LEADERSHIP	11365	NY	533	216	0	0	43	0	Hybrid	0	1	1	1	1	1	1	1	0	1	1	1	1	10/12 - 10/25	6.5601802	.17242453	.27999103	43	Elementary
NEW YORK CITY	PS/MS 200 MAGNET SCHOOL OF GLOBAL STUDIES AND LEADERSHIP	11365	NY	523	203	3	0	79	0	Hybrid	0	1	1	1	1	1	1	1	0	1	1	1	1	04/12 - 04/25	31.016659	.17242453	.27999103	79	Elementary
NEW YORK CITY	PS/MS 200 MAGNET SCHOOL OF GLOBAL STUDIES AND LEADERSHIP	11365	NY	523	203	0	0	79	0	Hybrid	0	1	1	1	1	1	1	1	0	1	1	1	1	03/29 - 04/11	47.375908	.17242453	.27999103	79	Elementary
NEW YORK CITY	PS/MS 200 MAGNET SCHOOL OF GLOBAL STUDIES AND LEADERSHIP	11365	NY	514	197	0	0	79	0	Hybrid	0	1	1	1	1	1	1	1	0	1	1	1	1	11/30 - 12/13	40.657272	.17242453	.27999103	79	Elementary
NEW YORK CITY	PS/MS 200 MAGNET SCHOOL OF GLOBAL STUDIES AND LEADERSHIP	11365	NY	514	197	2	2	79	0	Hybrid	0	1	1	1	1	1	1	1	0	1	1	1	1	11/09 - 11/22	20.197115	.17242453	.27999103	79	Elementary
NEW YORK CITY	PS/MS 200 MAGNET SCHOOL OF GLOBAL STUDIES AND LEADERSHIP	11365	NY	523	203	0	0	79	0	Hybrid	0	1	1	1	1	1	1	1	0	1	1	1	1	02/15 - 02/28	47.445633	.17242453	.27999103	79	Elementary
NEW YORK CITY	PS/MS 200 MAGNET SCHOOL OF GLOBAL STUDIES AND LEADERSHIP	11365	NY	523	203	1	0	79	0	Hybrid	0	1	1	1	1	1	1	1	0	1	1	1	1	03/15 - 03/28	54.243496	.17242453	.27999103	79	Elementary
NEW YORK CITY	PS/MS 200 MAGNET SCHOOL OF GLOBAL STUDIES AND LEADERSHIP	11365	NY	523	203	6	1	79	0	Hybrid	0	1	1	1	1	1	1	1	0	1	1	1	1	03/01 - 03/14	47.52486	.17242453	.27999103	79	Elementary
NEW YORK CITY	PS 201 DISCOVERY SCHOOL FOR INQUIRY AND RESEARCH	11367	NY	442	148	1	1	79	0	Hybrid	0	1	1	1	1	1	1	1	0	1	1	1	1	03/01 - 03/14	47.52486	.17242453	.27999103	79	Elementary
NEW YORK CITY	PS 201 DISCOVERY SCHOOL FOR INQUIRY AND RESEARCH	11367	NY	442	148	1	1	79	0	Hybrid	0	1	1	1	1	1	1	1	0	1	1	1	1	01/18 - 01/31	75.698776	.17242453	.27999103	79	Elementary
NEW YORK CITY	PS 201 DISCOVERY SCHOOL FOR INQUIRY AND RESEARCH	11367	NY	442	148	1	0	79	0	Hybrid	0	1	1	1	1	1	1	1	0	1	1	1	1	03/29 - 04/11	47.375908	.17242453	.27999103	79	Elementary
NEW YORK CITY	PS 201 DISCOVERY SCHOOL FOR INQUIRY AND RESEARCH	11367	NY	442	148	0	1	79	0	Hybrid	0	1	1	1	1	1	1	1	0	1	1	1	1	04/12 - 04/25	31.016657	.17242453	.27999103	79	Elementary
NEW YORK CITY	PS 201 DISCOVERY SCHOOL FOR INQUIRY AND RESEARCH	11367	NY	442	148	4	2	79	0	Hybrid	0	1	1	1	1	1	1	1	0	1	1	1	1	01/04 - 01/17	75.289948	.17242453	.27999103	79	Elementary
NEW YORK CITY	PS 201 DISCOVERY SCHOOL FOR INQUIRY AND RESEARCH	11367	NY	431	131	1	3	79	0	Hybrid	0	1	1	1	1	1	1	1	0	1	1	1	1	11/30 - 12/13	40.657269	.17242453	.27999103	79	Elementary
NEW YORK CITY	PS 201 DISCOVERY SCHOOL FOR INQUIRY AND RESEARCH	11367	NY	452	152	0	0	41	0	Hybrid	0	1	1	1	1	1	1	1	0	1	1	1	1	10/12 - 10/25	6.5601802	.17242453	.27999103	41	Elementary
NEW YORK CITY	PS 201 DISCOVERY SCHOOL FOR INQUIRY AND RESEARCH	11367	NY	442	148	0	2	79	0	Hybrid	0	1	1	1	1	1	1	1	0	1	1	1	1	03/15 - 03/28	54.243496	.17242453	.27999103	79	Elementary
NEW YORK CITY	PS 201 DISCOVERY SCHOOL FOR INQUIRY AND RESEARCH	11367	NY	431	131	0	0	79	0	Hybrid	0	1	1	1	1	1	1	1	0	1	1	1	1	10/26 - 11/08	10.090634	.17242453	.27999103	79	Elementary
NEW YORK CITY	PS 201 DISCOVERY SCHOOL FOR INQUIRY AND RESEARCH	11367	NY	298	128	0	2	79	0	Hybrid	0	1	1	1	1	1	1	1	0	1	1	1	1	02/01 - 02/14	51.869789	.17242453	.27999103	79	Elementary
NEW YORK CITY	PS 201 DISCOVERY SCHOOL FOR INQUIRY AND RESEARCH	11367	NY	431	131	0	0	79	0	Hybrid	0	1	1	1	1	1	1	1	0	1	1	1	1	11/09 - 11/22	20.197115	.17242453	.27999103	79	Elementary
NEW YORK CITY	PS 201 DISCOVERY SCHOOL FOR INQUIRY AND RESEARCH	11367	NY	442	148	0	0	79	0	Hybrid	0	1	1	1	1	1	1	1	0	1	1	1	1	02/15 - 02/28	47.445629	.17242453	.27999103	79	Elementary
NEW YORK CITY	PS 209 CLEARVIEW GARDENS	11357	NY	576	265	0	0	37	0	Hybrid	0	1	1	1	1	1	1	1	0	1	1	1	1	10/12 - 10/25	6.5601802	.17242453	.27999103	37	Elementary
NEW YORK CITY	PS 209 CLEARVIEW GARDENS	11357	NY	549	234	0	0	65	0	Hybrid	0	1	1	1	1	1	1	1	0	1	1	1	1	03/15 - 03/28	54.2435	.17242453	.27999103	65	Elementary
NEW YORK CITY	PS 209 CLEARVIEW GARDENS	11357	NY	549	234	4	1	65	0	Hybrid	0	1	1	1	1	1	1	1	0	1	1	1	1	01/04 - 01/17	75.289948	.17242453	.27999103	65	Elementary
NEW YORK CITY	PS 209 CLEARVIEW GARDENS	11357	NY	549	234	0	0	65	0	Hybrid	0	1	1	1	1	1	1	1	0	1	1	1	1	02/15 - 02/28	47.445633	.17242453	.27999103	65	Elementary
NEW YORK CITY	PS 209 CLEARVIEW GARDENS	11357	NY	549	234	1	0	65	0	Hybrid	0	1	1	1	1	1	1	1	0	1	1	1	1	03/01 - 03/14	47.524864	.17242453	.27999103	65	Elementary
NEW YORK CITY	PS 209 CLEARVIEW GARDENS	11357	NY	533	222	0	0	65	0	Hybrid	0	1	1	1	1	1	1	1	0	1	1	1	1	10/26 - 11/08	10.090634	.17242453	.27999103	65	Elementary
NEW YORK CITY	PS 209 CLEARVIEW GARDENS	11357	NY	533	222	2	2	65	0	Hybrid	0	1	1	1	1	1	1	1	0	1	1	1	1	11/30 - 12/13	40.657272	.17242453	.27999103	65	Elementary
NEW YORK CITY	PS 209 CLEARVIEW GARDENS	11357	NY	549	234	2	1	65	0	Hybrid	0	1	1	1	1	1	1	1	0	1	1	1	1	01/18 - 01/31	75.698776	.17242453	.27999103	65	Elementary
NEW YORK CITY	PS 209 CLEARVIEW GARDENS	11357	NY	252	84	0	1	65	0	Hybrid	0	1	1	1	1	1	1	1	0	1	1	1	1	02/01 - 02/14	51.869793	.17242453	.27999103	65	Elementary
NEW YORK CITY	PS 209 CLEARVIEW GARDENS	11357	NY	549	234	0	0	65	0	Hybrid	0	1	1	1	1	1	1	1	0	1	1	1	1	03/29 - 04/11	47.375912	.17242453	.27999103	65	Elementary
NEW YORK CITY	PS 209 CLEARVIEW GARDENS	11357	NY	549	234	2	0	65	0	Hybrid	0	1	1	1	1	1	1	1	0	1	1	1	1	04/12 - 04/25	31.016659	.17242453	.27999103	65	Elementary
NEW YORK CITY	PS 209 CLEARVIEW GARDENS	11357	NY	533	222	0	1	65	0	Hybrid	0	1	1	1	1	1	1	1	0	1	1	1	1	11/09 - 11/22	20.197117	.17242453	.27999103	65	Elementary
NEW YORK CITY	PS 214 CADWALLADER COLDEN	11354	NY	356	129	1	1	62	0	Hybrid	0	1	1	1	1	1	1	1	0	1	1	1	1	11/30 - 12/13	40.657272	.17242453	.27999103	62	Elementary
NEW YORK CITY	PS 214 CADWALLADER COLDEN	11354	NY	373	122	0	0	62	0	Hybrid	0	1	1	1	1	1	1	1	0	1	1	1	1	01/18 - 01/31	75.698776	.17242453	.27999103	62	Elementary
NEW YORK CITY	PS 214 CADWALLADER COLDEN	11354	NY	386	159	0	0	31	0	Hybrid	0	1	1	1	1	1	1	1	0	1	1	1	1	10/12 - 10/25	6.5601802	.17242453	.27999103	31	Elementary
NEW YORK CITY	PS 214 CADWALLADER COLDEN	11354	NY	356	129	0	0	62	0	Hybrid	0	1	1	1	1	1	1	1	0	1	1	1	1	11/09 - 11/22	20.197115	.17242453	.27999103	62	Elementary
NEW YORK CITY	PS 214 CADWALLADER COLDEN	11354	NY	373	122	0	0	62	0	Hybrid	0	1	1	1	1	1	1	1	0	1	1	1	1	03/01 - 03/14	47.52486	.17242453	.27999103	62	Elementary
NEW YORK CITY	PS 214 CADWALLADER COLDEN	11354	NY	373	122	0	0	62	0	Hybrid	0	1	1	1	1	1	1	1	0	1	1	1	1	03/29 - 04/11	47.375908	.17242453	.27999103	62	Elementary
NEW YORK CITY	PS 214 CADWALLADER COLDEN	11354	NY	373	122	1	0	62	0	Hybrid	0	1	1	1	1	1	1	1	0	1	1	1	1	03/15 - 03/28	54.2435	.17242453	.27999103	62	Elementary
NEW YORK CITY	PS 214 CADWALLADER COLDEN	11354	NY	373	122	1	0	62	0	Hybrid	0	1	1	1	1	1	1	1	0	1	1	1	1	02/15 - 02/28	47.445633	.17242453	.27999103	62	Elementary
NEW YORK CITY	PS 214 CADWALLADER COLDEN	11354	NY	373	122	1	0	62	0	Hybrid	0	1	1	1	1	1	1	1	0	1	1	1	1	01/04 - 01/17	75.289948	.17242453	.27999103	62	Elementary
NEW YORK CITY	PS 214 CADWALLADER COLDEN	11354	NY	356	129	0	0	62	0	Hybrid	0	1	1	1	1	1	1	1	0	1	1	1	1	10/26 - 11/08	10.090634	.17242453	.27999103	62	Elementary
NEW YORK CITY	PS 214 CADWALLADER COLDEN	11354	NY	373	122	0	0	62	0	Hybrid	0	1	1	1	1	1	1	1	0	1	1	1	1	04/12 - 04/25	31.016659	.17242453	.27999103	62	Elementary
NEW YORK CITY	PS 214 CADWALLADER COLDEN	11354	NY	991	272	0	0	62	0	Hybrid	0	1	1	1	1	1	1	1	0	1	1	1	1	02/01 - 02/14	51.869789	.17242453	.27999103	62	Elementary
NEW YORK CITY	PS 219 PAUL KLAPPER	11367	NY	589	205	0	0	128	0	Hybrid	0	1	1	1	1	1	1	1	0	1	1	1	1	11/30 - 12/13	40.657269	.17242453	.27999103	128	Elementary
NEW YORK CITY	PS 219 PAUL KLAPPER	11367	NY	633	213	0	0	128	0	Hybrid	0	1	1	1	1	1	1	1	0	1	1	1	1	01/18 - 01/31	75.698776	.17242453	.27999103	128	Elementary
NEW YORK CITY	PS 219 PAUL KLAPPER	11367	NY	633	213	2	0	128	0	Hybrid	0	1	1	1	1	1	1	1	0	1	1	1	1	03/29 - 04/11	47.375908	.17242453	.27999103	128	Elementary
NEW YORK CITY	PS 219 PAUL KLAPPER	11367	NY	633	213	1	0	128	0	Hybrid	0	1	1	1	1	1	1	1	0	1	1	1	1	02/15 - 02/28	47.445629	.17242453	.27999103	128	Elementary
NEW YORK CITY	PS 219 PAUL KLAPPER	11367	NY	589	205	1	0	128	0	Hybrid	0	1	1	1	1	1	1	1	0	1	1	1	1	11/09 - 11/22	20.197115	.17242453	.27999103	128	Elementary
NEW YORK CITY	PS 219 PAUL KLAPPER	11367	NY	633	213	3	0	128	0	Hybrid	0	1	1	1	1	1	1	1	0	1	1	1	1	04/12 - 04/25	31.016657	.17242453	.27999103	128	Elementary
NEW YORK CITY	PS 219 PAUL KLAPPER	11367	NY	633	213	4	0	128	0	Hybrid	0	1	1	1	1	1	1	1	0	1	1	1	1	01/04 - 01/17	75.289948	.17242453	.27999103	128	Elementary
NEW YORK CITY	PS 219 PAUL KLAPPER	11367	NY	633	249	1	0	75	0	Hybrid	0	1	1	1	1	1	1	1	0	1	1	1	1	10/12 - 10/25	6.5601802	.17242453	.27999103	75	Elementary
NEW YORK CITY	PS 219 PAUL KLAPPER	11367	NY	633	213	0	1	128	0	Hybrid	0	1	1	1	1	1	1	1	0	1	1	1	1	03/01 - 03/14	47.52486	.17242453	.27999103	128	Elementary
NEW YORK CITY	PS 219 PAUL KLAPPER	11367	NY	633	213	3	1	128	0	Hybrid	0	1	1	1	1	1	1	1	0	1	1	1	1	03/15 - 03/28	54.243496	.17242453	.27999103	128	Elementary
NEW YORK CITY	PS 219 PAUL KLAPPER	11367	NY	299	101	0	1	128	0	Hybrid	0	1	1	1	1	1	1	1	0	1	1	1	1	02/01 - 02/14	51.869789	.17242453	.27999103	128	Elementary
NEW YORK CITY	PS 219 PAUL KLAPPER	11367	NY	589	205	0	0	128	0	Hybrid	0	1	1	1	1	1	1	1	0	1	1	1	1	10/26 - 11/08	10.090634	.17242453	.27999103	128	Elementary
NEW YORK CITY	QUEENS COLLEGE SCHOOL FOR MATH, SCIENCE & TECHNOLOGY	11367	NY	514	186	1	0	49	0	Hybrid	0	1	1	1	1	1	1	1	0	1	1	1	1	01/04 - 01/17	75.289948	.17242453	.27999103	49	Elementary
NEW YORK CITY	QUEENS COLLEGE SCHOOL FOR MATH, SCIENCE & TECHNOLOGY	11367	NY	514	186	1	0	49	0	Hybrid	0	1	1	1	1	1	1	1	0	1	1	1	1	03/01 - 03/14	47.52486	.17242453	.27999103	49	Elementary
NEW YORK CITY	QUEENS COLLEGE SCHOOL FOR MATH, SCIENCE & TECHNOLOGY	11367	NY	514	186	1	0	49	0	Hybrid	0	1	1	1	1	1	1	1	0	1	1	1	1	03/29 - 04/11	47.375908	.17242453	.27999103	49	Elementary
NEW YORK CITY	QUEENS COLLEGE SCHOOL FOR MATH, SCIENCE & TECHNOLOGY	11367	NY	359	92	0	0	49	0	Hybrid	0	1	1	1	1	1	1	1	0	1	1	1	1	02/01 - 02/14	51.869789	.17242453	.27999103	49	Elementary
NEW YORK CITY	QUEENS COLLEGE SCHOOL FOR MATH, SCIENCE & TECHNOLOGY	11367	NY	503	173	0	0	49	0	Hybrid	0	1	1	1	1	1	1	1	0	1	1	1	1	11/09 - 11/22	20.197115	.17242453	.27999103	49	Elementary
NEW YORK CITY	QUEENS COLLEGE SCHOOL FOR MATH, SCIENCE & TECHNOLOGY	11367	NY	514	186	1	0	49	0	Hybrid	0	1	1	1	1	1	1	1	0	1	1	1	1	04/12 - 04/25	31.016657	.17242453	.27999103	49	Elementary
NEW YORK CITY	QUEENS COLLEGE SCHOOL FOR MATH, SCIENCE & TECHNOLOGY	11367	NY	509	179	0	0	28	0	Hybrid	0	1	1	1	1	1	1	1	0	1	1	1	1	10/12 - 10/25	6.5601802	.17242453	.27999103	28	Elementary
NEW YORK CITY	QUEENS COLLEGE SCHOOL FOR MATH, SCIENCE & TECHNOLOGY	11367	NY	514	186	0	0	49	0	Hybrid	0	1	1	1	1	1	1	1	0	1	1	1	1	02/15 - 02/28	47.445629	.17242453	.27999103	49	Elementary
NEW YORK CITY	QUEENS COLLEGE SCHOOL FOR MATH, SCIENCE & TECHNOLOGY	11367	NY	514	186	0	1	49	0	Hybrid	0	1	1	1	1	1	1	1	0	1	1	1	1	01/18 - 01/31	75.698776	.17242453	.27999103	49	Elementary
NEW YORK CITY	QUEENS COLLEGE SCHOOL FOR MATH, SCIENCE & TECHNOLOGY	11367	NY	503	173	0	0	49	0	Hybrid	0	1	1	1	1	1	1	1	0	1	1	1	1	10/26 - 11/08	10.090634	.17242453	.27999103	49	Elementary
NEW YORK CITY	QUEENS COLLEGE SCHOOL FOR MATH, SCIENCE & TECHNOLOGY	11367	NY	503	173	3	1	49	0	Hybrid	0	1	1	1	1	1	1	1	0	1	1	1	1	11/30 - 12/13	40.657269	.17242453	.27999103	49	Elementary
NEW YORK CITY	QUEENS COLLEGE SCHOOL FOR MATH, SCIENCE & TECHNOLOGY	11367	NY	514	186	0	1	49	0	Hybrid	0	1	1	1	1	1	1	1	0	1	1	1	1	03/15 - 03/28	54.243496	.17242453	.27999103	49	Elementary
NEW YORK CITY	TOWNSEND HARRIS HIGH SCHOOL	11367	NY	1271	3	0	0	112	0	Hybrid	0	1	1	1	1	1	1	1	0	1	1	1	1	04/12 - 04/25	31.016657	.17242453	.27999103	112	High
NEW YORK CITY	TOWNSEND HARRIS HIGH SCHOOL	11367	NY	1271	3	0	0	112	0	Remote Only	0	1	1	1	1	1	1	1	0	1	1	1	1	03/01 - 03/14	47.52486	.17242453	.27999103	112	High
NEW YORK CITY	TOWNSEND HARRIS HIGH SCHOOL	11367	NY	372	345	0	0	112	0	Remote Only	0	1	1	1	1	1	1	1	0	1	1	1	1	02/01 - 02/14	51.869789	.17242453	.27999103	112	High
NEW YORK CITY	TOWNSEND HARRIS HIGH SCHOOL	11367	NY	1271	3	0	0	112	0	Hybrid	0	1	1	1	1	1	1	1	0	1	1	1	1	03/15 - 03/28	54.243496	.17242453	.27999103	112	High
NEW YORK CITY	TOWNSEND HARRIS HIGH SCHOOL	11367	NY	1283	112	0	0	67	0	Hybrid	0	1	1	1	1	1	1	1	0	1	1	1	1	10/12 - 10/25	6.5601802	.17242453	.27999103	67	High
NEW YORK CITY	TOWNSEND HARRIS HIGH SCHOOL	11367	NY	1271	3	0	0	112	0	Hybrid	0	1	1	1	1	1	1	1	0	1	1	1	1	03/29 - 04/11	47.375908	.17242453	.27999103	112	High
NEW YORK CITY	TOWNSEND HARRIS HIGH SCHOOL	11367	NY	1271	3	0	0	112	0	Remote Only	0	1	1	1	1	1	1	1	0	1	1	1	1	01/18 - 01/31	75.698776	.17242453	.27999103	112	High
NEW YORK CITY	TOWNSEND HARRIS HIGH SCHOOL	11367	NY	1271	3	0	0	112	0	Remote Only	0	1	1	1	1	1	1	1	0	1	1	1	1	02/15 - 02/28	47.445629	.17242453	.27999103	112	High
NEW YORK CITY	PS 130	11361	NY	412	170	0	0	30	0	Hybrid	0	1	1	1	1	1	1	1	0	1	1	1	1	10/12 - 10/25	6.5601802	.17242453	.279991	30	Elementary
NEW YORK CITY	PS 130	11361	NY	401	157	1	1	62	0	Hybrid	0	1	1	1	1	1	1	1	0	1	1	1	1	03/15 - 03/28	54.2435	.17242453	.279991	62	Elementary
NEW YORK CITY	PS 130	11361	NY	401	157	1	0	62	0	Hybrid	0	1	1	1	1	1	1	1	0	1	1	1	1	01/18 - 01/31	75.698776	.17242453	.279991	62	Elementary
NEW YORK CITY	PS 130	11361	NY	401	157	4	0	62	0	Hybrid	0	1	1	1	1	1	1	1	0	1	1	1	1	04/12 - 04/25	31.016659	.17242453	.279991	62	Elementary
NEW YORK CITY	PS 130	11361	NY	383	141	0	0	62	0	Hybrid	0	1	1	1	1	1	1	1	0	1	1	1	1	11/30 - 12/13	40.657272	.17242453	.279991	62	Elementary
NEW YORK CITY	PS 130	11361	NY	401	157	2	2	62	0	Hybrid	0	1	1	1	1	1	1	1	0	1	1	1	1	01/04 - 01/17	75.289948	.17242453	.279991	62	Elementary
NEW YORK CITY	PS 130	11361	NY	401	157	0	0	62	0	Hybrid	0	1	1	1	1	1	1	1	0	1	1	1	1	03/29 - 04/11	47.375912	.17242453	.279991	62	Elementary
NEW YORK CITY	PS 130	11361	NY	401	157	2	0	62	0	Hybrid	0	1	1	1	1	1	1	1	0	1	1	1	1	03/01 - 03/14	47.524864	.17242453	.279991	62	Elementary
NEW YORK CITY	PS 130	11361	NY	383	141	0	0	62	0	Hybrid	0	1	1	1	1	1	1	1	0	1	1	1	1	11/09 - 11/22	20.197115	.17242453	.279991	62	Elementary
NEW YORK CITY	PS 130	11361	NY	401	157	0	0	62	0	Hybrid	0	1	1	1	1	1	1	1	0	1	1	1	1	02/15 - 02/28	47.445633	.17242453	.279991	62	Elementary
NEW YORK CITY	PS 130	11361	NY	399	152	0	0	62	0	Hybrid	0	1	1	1	1	1	1	1	0	1	1	1	1	02/01 - 02/14	51.869793	.17242453	.279991	62	Elementary
NEW YORK CITY	PS 130	11361	NY	383	141	0	0	62	0	Hybrid	0	1	1	1	1	1	1	1	0	1	1	1	1	10/26 - 11/08	10.090634	.17242453	.279991	62	Elementary
NEW YORK CITY	PS 242 LEONARD P STAVISKY EARLY CHILDHOOD SCHOOL	11354	NY	398	105	0	0	51	0	Hybrid	0	1	1	1	1	1	1	1	0	1	1	1	1	04/12 - 04/25	31.016659	.17242453	.27999103	51	Elementary
NEW YORK CITY	PS 242 LEONARD P STAVISKY EARLY CHILDHOOD SCHOOL	11354	NY	412	136	0	0	32	0	Hybrid	0	1	1	1	1	1	1	1	0	1	1	1	1	10/12 - 10/25	6.5601802	.17242453	.27999103	32	Elementary
NEW YORK CITY	PS 242 LEONARD P STAVISKY EARLY CHILDHOOD SCHOOL	11354	NY	398	105	3	0	51	0	Hybrid	0	1	1	1	1	1	1	1	0	1	1	1	1	03/15 - 03/28	54.2435	.17242453	.27999103	51	Elementary
NEW YORK CITY	PS 242 LEONARD P STAVISKY EARLY CHILDHOOD SCHOOL	11354	NY	371	95	0	0	51	0	Hybrid	0	1	1	1	1	1	1	1	0	1	1	1	1	11/09 - 11/22	20.197115	.17242453	.27999103	51	Elementary
NEW YORK CITY	PS 242 LEONARD P STAVISKY EARLY CHILDHOOD SCHOOL	11354	NY	398	105	0	0	51	0	Hybrid	0	1	1	1	1	1	1	1	0	1	1	1	1	03/29 - 04/11	47.375908	.17242453	.27999103	51	Elementary
NEW YORK CITY	PS 242 LEONARD P STAVISKY EARLY CHILDHOOD SCHOOL	11354	NY	398	105	0	1	51	0	Hybrid	0	1	1	1	1	1	1	1	0	1	1	1	1	02/15 - 02/28	47.445633	.17242453	.27999103	51	Elementary
NEW YORK CITY	PS 242 LEONARD P STAVISKY EARLY CHILDHOOD SCHOOL	11354	NY	371	95	2	2	51	0	Hybrid	0	1	1	1	1	1	1	1	0	1	1	1	1	11/30 - 12/13	40.657272	.17242453	.27999103	51	Elementary
NEW YORK CITY	PS 242 LEONARD P STAVISKY EARLY CHILDHOOD SCHOOL	11354	NY	398	105	0	1	51	0	Hybrid	0	1	1	1	1	1	1	1	0	1	1	1	1	01/18 - 01/31	75.698776	.17242453	.27999103	51	Elementary
NEW YORK CITY	PS 242 LEONARD P STAVISKY EARLY CHILDHOOD SCHOOL	11354	NY	371	95	0	0	51	0	Hybrid	0	1	1	1	1	1	1	1	0	1	1	1	1	10/26 - 11/08	10.090634	.17242453	.27999103	51	Elementary
NEW YORK CITY	PS 242 LEONARD P STAVISKY EARLY CHILDHOOD SCHOOL	11354	NY	394	169	0	0	51	0	Hybrid	0	1	1	1	1	1	1	1	0	1	1	1	1	02/01 - 02/14	51.869789	.17242453	.27999103	51	Elementary
NEW YORK CITY	PS 242 LEONARD P STAVISKY EARLY CHILDHOOD SCHOOL	11354	NY	398	105	0	2	51	0	Hybrid	0	1	1	1	1	1	1	1	0	1	1	1	1	01/04 - 01/17	75.289948	.17242453	.27999103	51	Elementary
NEW YORK CITY	PS 242 LEONARD P STAVISKY EARLY CHILDHOOD SCHOOL	11354	NY	398	105	0	1	51	0	Hybrid	0	1	1	1	1	1	1	1	0	1	1	1	1	03/01 - 03/14	47.52486	.17242453	.27999103	51	Elementary
NEW YORK CITY	QUEENS ACADEMY HIGH SCHOOL	11354	NY	517	454	0	0	40	0	Remote Only	0	1	1	1	1	1	1	1	0	1	1	1	1	02/01 - 02/14	51.869789	.17242453	.27999103	40	High
NEW YORK CITY	QUEENS ACADEMY HIGH SCHOOL	11354	NY	359	92	0	0	40	0	Hybrid	0	1	1	1	1	1	1	1	0	1	1	1	1	03/29 - 04/11	47.375908	.17242453	.27999103	40	High
NEW YORK CITY	QUEENS ACADEMY HIGH SCHOOL	11354	NY	359	92	0	0	40	0	Remote Only	0	1	1	1	1	1	1	1	0	1	1	1	1	02/15 - 02/28	47.445633	.17242453	.27999103	40	High
NEW YORK CITY	QUEENS ACADEMY HIGH SCHOOL	11354	NY	359	92	0	0	40	0	Remote Only	0	1	1	1	1	1	1	1	0	1	1	1	1	01/18 - 01/31	75.698776	.17242453	.27999103	40	High
NEW YORK CITY	QUEENS ACADEMY HIGH SCHOOL	11354	NY	359	92	0	0	40	0	Hybrid	0	1	1	1	1	1	1	1	0	1	1	1	1	03/15 - 03/28	54.2435	.17242453	.27999103	40	High
NEW YORK CITY	QUEENS ACADEMY HIGH SCHOOL	11354	NY	209	96	1	0	40	0	Hybrid	0	1	1	1	1	1	1	1	0	1	1	1	1	11/09 - 11/22	20.197115	.17242453	.27999103	40	High
NEW YORK CITY	QUEENS ACADEMY HIGH SCHOOL	11354	NY	359	92	0	1	40	0	Remote Only	0	1	1	1	1	1	1	1	0	1	1	1	1	01/04 - 01/17	75.289948	.17242453	.27999103	40	High
NEW YORK CITY	QUEENS ACADEMY HIGH SCHOOL	11354	NY	209	96	1	1	40	0	Hybrid	0	1	1	1	1	1	1	1	0	1	1	1	1	11/30 - 12/13	40.657272	.17242453	.27999103	40	High
NEW YORK CITY	QUEENS ACADEMY HIGH SCHOOL	11354	NY	359	92	0	0	40	0	Hybrid	0	1	1	1	1	1	1	1	0	1	1	1	1	04/12 - 04/25	31.016659	.17242453	.27999103	40	High
NEW YORK CITY	QUEENS ACADEMY HIGH SCHOOL	11354	NY	359	92	0	0	40	0	Remote Only	0	1	1	1	1	1	1	1	0	1	1	1	1	03/01 - 03/14	47.52486	.17242453	.27999103	40	High
NEW YORK CITY	QUEENS ACADEMY HIGH SCHOOL	11354	NY	323	210	0	0	23	0	Hybrid	0	1	1	1	1	1	1	1	0	1	1	1	1	10/12 - 10/25	6.5601802	.17242453	.27999103	23	High
NEW YORK CITY	QUEENS ACADEMY HIGH SCHOOL	11354	NY	209	96	1	0	40	0	Hybrid	0	1	1	1	1	1	1	1	0	1	1	1	1	10/26 - 11/08	10.090634	.17242453	.27999103	40	High
NEW YORK CITY	FLUSHING INTERNATIONAL HIGH SCHOOL	11355	NY	420	194	1	0	49	0	Hybrid	0	1	1	1	1	1	1	1	0	1	1	1	1	10/26 - 11/08	10.090634	.17242451	.279991	49	High
NEW YORK CITY	FLUSHING INTERNATIONAL HIGH SCHOOL	11355	NY	420	169	0	0	49	0	Hybrid	0	1	1	1	1	1	1	1	0	1	1	1	1	03/15 - 03/28	54.2435	.17242451	.279991	49	High
NEW YORK CITY	FLUSHING INTERNATIONAL HIGH SCHOOL	11355	NY	427	201	0	0	32	0	Hybrid	0	1	1	1	1	1	1	1	0	1	1	1	1	10/12 - 10/25	6.5601797	.17242451	.279991	32	High
NEW YORK CITY	FLUSHING INTERNATIONAL HIGH SCHOOL	11355	NY	420	169	0	0	49	0	Remote Only	0	1	1	1	1	1	1	1	0	1	1	1	1	01/04 - 01/17	75.289948	.17242451	.279991	49	High
NEW YORK CITY	FLUSHING INTERNATIONAL HIGH SCHOOL	11355	NY	420	169	1	0	49	0	Hybrid	0	1	1	1	1	1	1	1	0	1	1	1	1	03/29 - 04/11	47.375908	.17242451	.279991	49	High
NEW YORK CITY	FLUSHING INTERNATIONAL HIGH SCHOOL	11355	NY	420	194	0	0	49	0	Hybrid	0	1	1	1	1	1	1	1	0	1	1	1	1	11/09 - 11/22	20.197113	.17242451	.279991	49	High
NEW YORK CITY	FLUSHING INTERNATIONAL HIGH SCHOOL	11355	NY	420	169	0	0	49	0	Remote Only	0	1	1	1	1	1	1	1	0	1	1	1	1	03/01 - 03/14	47.524857	.17242451	.279991	49	High
NEW YORK CITY	FLUSHING INTERNATIONAL HIGH SCHOOL	11355	NY	420	194	0	0	49	0	Hybrid	0	1	1	1	1	1	1	1	0	1	1	1	1	11/30 - 12/13	40.657272	.17242451	.279991	49	High
NEW YORK CITY	FLUSHING INTERNATIONAL HIGH SCHOOL	11355	NY	420	169	0	0	49	0	Remote Only	0	1	1	1	1	1	1	1	0	1	1	1	1	02/01 - 02/14	51.869793	.17242451	.279991	49	High
NEW YORK CITY	FLUSHING INTERNATIONAL HIGH SCHOOL	11355	NY	420	169	0	0	49	0	Remote Only	0	1	1	1	1	1	1	1	0	1	1	1	1	02/15 - 02/28	47.445633	.17242451	.279991	49	High
NEW YORK CITY	FLUSHING INTERNATIONAL HIGH SCHOOL	11355	NY	420	169	1	0	49	0	Hybrid	0	1	1	1	1	1	1	1	0	1	1	1	1	04/12 - 04/25	31.016659	.17242451	.279991	49	High
NEW YORK CITY	FLUSHING INTERNATIONAL HIGH SCHOOL	11355	NY	420	169	0	0	49	0	Remote Only	0	1	1	1	1	1	1	1	0	1	1	1	1	01/18 - 01/31	75.698776	.17242451	.279991	49	High
NEW YORK CITY	QUEENS SCHOOL OF INQUIRY	11366	NY	617	246	0	0	72	0	Remote Only	0	1	1	1	1	1	1	1	0	1	1	1	1	02/01 - 02/14	51.869793	.17242451	.279991	72	High
NEW YORK CITY	QUEENS SCHOOL OF INQUIRY	11366	NY	615	209	0	0	45	0	Hybrid	0	1	1	1	1	1	1	1	0	1	1	1	1	10/12 - 10/25	6.5601802	.17242451	.279991	45	High
NEW YORK CITY	WORLD JOURNALISM PREPARATORY: A COLLEGE BOARD SCHOOL	11358	NY	169	28	0	0	80	0	Remote Only	0	1	1	1	1	1	1	1	0	1	1	1	1	02/01 - 02/14	51.869789	.17242451	.27999103	80	High
NEW YORK CITY	WORLD JOURNALISM PREPARATORY: A COLLEGE BOARD SCHOOL	11358	NY	582	277	0	1	80	0	Hybrid	0	1	1	1	1	1	1	1	0	1	1	1	1	11/30 - 12/13	40.657272	.17242451	.27999103	80	High
NEW YORK CITY	WORLD JOURNALISM PREPARATORY: A COLLEGE BOARD SCHOOL	11358	NY	624	225	1	0	80	0	Hybrid	0	1	1	1	1	1	1	1	0	1	1	1	1	03/29 - 04/11	47.375908	.17242451	.27999103	80	High
NEW YORK CITY	WORLD JOURNALISM PREPARATORY: A COLLEGE BOARD SCHOOL	11358	NY	624	225	1	1	80	0	Hybrid	0	1	1	1	1	1	1	1	0	1	1	1	1	04/12 - 04/25	31.016657	.17242451	.27999103	80	High
NEW YORK CITY	WORLD JOURNALISM PREPARATORY: A COLLEGE BOARD SCHOOL	11358	NY	644	339	0	0	41	0	Hybrid	0	1	1	1	1	1	1	1	0	1	1	1	1	10/12 - 10/25	6.5601807	.17242451	.27999103	41	High
NEW YORK CITY	WORLD JOURNALISM PREPARATORY: A COLLEGE BOARD SCHOOL	11358	NY	624	225	0	0	80	0	Remote Only	0	1	1	1	1	1	1	1	0	1	1	1	1	01/18 - 01/31	75.698769	.17242451	.27999103	80	High
NEW YORK CITY	WORLD JOURNALISM PREPARATORY: A COLLEGE BOARD SCHOOL	11358	NY	582	277	0	0	80	0	Hybrid	0	1	1	1	1	1	1	1	0	1	1	1	1	10/26 - 11/08	10.090634	.17242451	.27999103	80	High
NEW YORK CITY	WORLD JOURNALISM PREPARATORY: A COLLEGE BOARD SCHOOL	11358	NY	624	225	0	0	80	0	Remote Only	0	1	1	1	1	1	1	1	0	1	1	1	1	02/15 - 02/28	47.445629	.17242451	.27999103	80	High
NEW YORK CITY	WORLD JOURNALISM PREPARATORY: A COLLEGE BOARD SCHOOL	11358	NY	624	225	0	0	80	0	Hybrid	0	1	1	1	1	1	1	1	0	1	1	1	1	03/15 - 03/28	54.2435	.17242451	.27999103	80	High
NEW YORK CITY	WORLD JOURNALISM PREPARATORY: A COLLEGE BOARD SCHOOL	11358	NY	624	225	2	0	80	0	Remote Only	0	1	1	1	1	1	1	1	0	1	1	1	1	03/01 - 03/14	47.52486	.17242451	.27999103	80	High
NEW YORK CITY	WORLD JOURNALISM PREPARATORY: A COLLEGE BOARD SCHOOL	11358	NY	624	225	0	0	80	0	Remote Only	0	1	1	1	1	1	1	1	0	1	1	1	1	01/04 - 01/17	75.289948	.17242451	.27999103	80	High
NEW YORK CITY	WORLD JOURNALISM PREPARATORY: A COLLEGE BOARD SCHOOL	11358	NY	582	277	1	0	80	0	Hybrid	0	1	1	1	1	1	1	1	0	1	1	1	1	11/09 - 11/22	20.197115	.17242451	.27999103	80	High
NEW YORK CITY	EAST-WEST SCHOOL OF INTERNATIONAL STUDIES	11355	NY	670	92	0	0	94	0	Remote Only	0	1	1	1	1	1	1	1	0	1	1	1	1	02/15 - 02/28	47.445633	.17242451	.279991	94	High
NEW YORK CITY	EAST-WEST SCHOOL OF INTERNATIONAL STUDIES	11355	NY	670	92	1	0	94	0	Hybrid	0	1	1	1	1	1	1	1	0	1	1	1	1	03/29 - 04/11	47.375908	.17242451	.279991	94	High
NEW YORK CITY	EAST-WEST SCHOOL OF INTERNATIONAL STUDIES	11355	NY	670	92	0	0	94	0	Hybrid	0	1	1	1	1	1	1	1	0	1	1	1	1	04/12 - 04/25	31.016659	.17242451	.279991	94	High
NEW YORK CITY	EAST-WEST SCHOOL OF INTERNATIONAL STUDIES	11355	NY	670	92	0	1	94	0	Remote Only	0	1	1	1	1	1	1	1	0	1	1	1	1	01/18 - 01/31	75.698776	.17242451	.279991	94	High
NEW YORK CITY	EAST-WEST SCHOOL OF INTERNATIONAL STUDIES	11355	NY	670	92	0	1	94	0	Remote Only	0	1	1	1	1	1	1	1	0	1	1	1	1	02/01 - 02/14	51.869793	.17242451	.279991	94	High
NEW YORK CITY	EAST-WEST SCHOOL OF INTERNATIONAL STUDIES	11355	NY	670	92	0	0	94	0	Remote Only	0	1	1	1	1	1	1	1	0	1	1	1	1	01/04 - 01/17	75.289948	.17242451	.279991	94	High
NEW YORK CITY	EAST-WEST SCHOOL OF INTERNATIONAL STUDIES	11355	NY	684	173	0	0	60	0	Hybrid	0	1	1	1	1	1	1	1	0	1	1	1	1	10/12 - 10/25	6.5601797	.17242451	.279991	60	High
NEW YORK CITY	EAST-WEST SCHOOL OF INTERNATIONAL STUDIES	11355	NY	610	99	0	0	94	0	Hybrid	0	1	1	1	1	1	1	1	0	1	1	1	1	11/30 - 12/13	40.657272	.17242451	.279991	94	High
NEW YORK CITY	EAST-WEST SCHOOL OF INTERNATIONAL STUDIES	11355	NY	670	92	1	0	94	0	Hybrid	0	1	1	1	1	1	1	1	0	1	1	1	1	03/15 - 03/28	54.2435	.17242451	.279991	94	High
NEW YORK CITY	EAST-WEST SCHOOL OF INTERNATIONAL STUDIES	11355	NY	610	99	0	0	94	0	Hybrid	0	1	1	1	1	1	1	1	0	1	1	1	1	10/26 - 11/08	10.090634	.17242451	.279991	94	High
NEW YORK CITY	EAST-WEST SCHOOL OF INTERNATIONAL STUDIES	11355	NY	670	92	0	1	94	0	Remote Only	0	1	1	1	1	1	1	1	0	1	1	1	1	03/01 - 03/14	47.524857	.17242451	.279991	94	High
NEW YORK CITY	EAST-WEST SCHOOL OF INTERNATIONAL STUDIES	11355	NY	610	99	0	0	94	0	Hybrid	0	1	1	1	1	1	1	1	0	1	1	1	1	11/09 - 11/22	20.197113	.17242451	.279991	94	High
NEW YORK CITY	BELL ACADEMY	11360	NY	353	139	0	0	43	0	Hybrid	0	1	1	1	1	1	1	1	0	1	1	1	1	03/15 - 03/28	54.243496	.17242451	.279991	43	Middle
NEW YORK CITY	BELL ACADEMY	11360	NY	353	139	0	0	43	0	Remote Only	0	1	1	1	1	1	1	1	0	1	1	1	1	01/18 - 01/31	75.698769	.17242451	.279991	43	Middle
NEW YORK CITY	BELL ACADEMY	11360	NY	353	139	0	0	43	0	Remote Only	0	1	1	1	1	1	1	1	0	1	1	1	1	01/04 - 01/17	75.289948	.17242451	.279991	43	Middle
NEW YORK CITY	BELL ACADEMY	11360	NY	241	68	0	0	43	0	Hybrid	0	1	1	1	1	1	1	1	0	1	1	1	1	11/09 - 11/22	20.197113	.17242451	.279991	43	Middle
NEW YORK CITY	BELL ACADEMY	11360	NY	357	184	3	0	23	0	Hybrid	0	1	1	1	1	1	1	1	0	1	1	1	1	10/12 - 10/25	6.5601797	.17242451	.279991	23	Middle
NEW YORK CITY	BELL ACADEMY	11360	NY	353	139	1	0	43	0	Hybrid	0	1	1	1	1	1	1	1	0	1	1	1	1	04/12 - 04/25	31.016657	.17242451	.279991	43	Middle
NEW YORK CITY	BELL ACADEMY	11360	NY	353	139	1	0	43	0	Hybrid	0	1	1	1	1	1	1	1	0	1	1	1	1	03/29 - 04/11	47.375908	.17242451	.279991	43	Middle
NEW YORK CITY	BELL ACADEMY	11360	NY	241	68	1	0	43	0	Hybrid	0	1	1	1	1	1	1	1	0	1	1	1	1	10/26 - 11/08	10.090634	.17242451	.279991	43	Middle
NEW YORK CITY	BELL ACADEMY	11360	NY	241	68	0	0	43	0	Hybrid	0	1	1	1	1	1	1	1	0	1	1	1	1	11/30 - 12/13	40.657272	.17242451	.279991	43	Middle
NEW YORK CITY	BELL ACADEMY	11360	NY	353	139	0	0	43	0	Remote Only	0	1	1	1	1	1	1	1	0	1	1	1	1	02/15 - 02/28	47.445629	.17242451	.279991	43	Middle
NEW YORK CITY	BELL ACADEMY	11360	NY	353	139	0	0	43	0	Remote Only	0	1	1	1	1	1	1	1	0	1	1	1	1	02/01 - 02/14	51.869789	.17242451	.279991	43	Middle
NEW YORK CITY	BELL ACADEMY	11360	NY	353	139	2	0	43	0	Remote Only	0	1	1	1	1	1	1	1	0	1	1	1	1	03/01 - 03/14	47.524857	.17242451	.279991	43	Middle
NEW YORK CITY	NORTH QUEENS COMMUNITY HIGH SCHOOL	11367	NY	125	16	0	0	19	0	Remote Only	0	1	1	1	1	1	1	1	0	1	1	1	1	03/01 - 03/14	47.52486	.17242453	.27999103	19	High
NEW YORK CITY	NORTH QUEENS COMMUNITY HIGH SCHOOL	11367	NY	692	205	0	0	19	0	Remote Only	0	1	1	1	1	1	1	1	0	1	1	1	1	02/01 - 02/14	51.869789	.17242453	.27999103	19	High
NEW YORK CITY	NORTH QUEENS COMMUNITY HIGH SCHOOL	11367	NY	125	16	0	0	19	0	Remote Only	0	1	1	1	1	1	1	1	0	1	1	1	1	01/18 - 01/31	75.698776	.17242453	.27999103	19	High
NEW YORK CITY	NORTH QUEENS COMMUNITY HIGH SCHOOL	11367	NY	65	17	0	0	19	0	Hybrid	0	1	1	1	1	1	1	1	0	1	1	1	1	11/30 - 12/13	40.657269	.17242453	.27999103	19	High
NEW YORK CITY	NORTH QUEENS COMMUNITY HIGH SCHOOL	11367	NY	125	16	0	0	19	0	Remote Only	0	1	1	1	1	1	1	1	0	1	1	1	1	02/15 - 02/28	47.445629	.17242453	.27999103	19	High
NEW YORK CITY	NORTH QUEENS COMMUNITY HIGH SCHOOL	11367	NY	125	16	0	0	19	0	Hybrid	0	1	1	1	1	1	1	1	0	1	1	1	1	04/12 - 04/25	31.016657	.17242453	.27999103	19	High
NEW YORK CITY	NORTH QUEENS COMMUNITY HIGH SCHOOL	11367	NY	125	16	0	0	19	0	Hybrid	0	1	1	1	1	1	1	1	0	1	1	1	1	03/29 - 04/11	47.375908	.17242453	.27999103	19	High
NEW YORK CITY	NORTH QUEENS COMMUNITY HIGH SCHOOL	11367	NY	65	17	0	0	19	0	Hybrid	0	1	1	1	1	1	1	1	0	1	1	1	1	10/26 - 11/08	10.090634	.17242453	.27999103	19	High
NEW YORK CITY	NORTH QUEENS COMMUNITY HIGH SCHOOL	11367	NY	125	16	0	0	19	0	Remote Only	0	1	1	1	1	1	1	1	0	1	1	1	1	01/04 - 01/17	75.289948	.17242453	.27999103	19	High
NEW YORK CITY	NORTH QUEENS COMMUNITY HIGH SCHOOL	11367	NY	65	17	0	0	19	0	Hybrid	0	1	1	1	1	1	1	1	0	1	1	1	1	11/09 - 11/22	20.197115	.17242453	.27999103	19	High
NEW YORK CITY	NORTH QUEENS COMMUNITY HIGH SCHOOL	11367	NY	117	69	0	0	12	0	Hybrid	0	1	1	1	1	1	1	1	0	1	1	1	1	10/12 - 10/25	6.5601802	.17242453	.27999103	12	High
NEW YORK CITY	NORTH QUEENS COMMUNITY HIGH SCHOOL	11367	NY	125	16	0	0	19	0	Hybrid	0	1	1	1	1	1	1	1	0	1	1	1	1	03/15 - 03/28	54.243496	.17242453	.27999103	19	High
NEW YORK CITY	ACTIVE LEARNING ELEMENTARY SCHOOL	11367	NY	488	106	3	2	54	0	Hybrid	0	1	1	1	1	1	1	1	0	1	1	1	1	04/12 - 04/25	31.016657	.17242453	.27999103	54	Elementary
NEW YORK CITY	ACTIVE LEARNING ELEMENTARY SCHOOL	11367	NY	430	124	0	0	54	0	Hybrid	0	1	1	1	1	1	1	1	0	1	1	1	1	11/09 - 11/22	20.197115	.17242453	.27999103	54	Elementary
NEW YORK CITY	ACTIVE LEARNING ELEMENTARY SCHOOL	11367	NY	488	106	1	0	54	0	Hybrid	0	1	1	1	1	1	1	1	0	1	1	1	1	03/01 - 03/14	47.52486	.17242453	.27999103	54	Elementary
NEW YORK CITY	ACTIVE LEARNING ELEMENTARY SCHOOL	11367	NY	430	124	0	0	54	0	Hybrid	0	1	1	1	1	1	1	1	0	1	1	1	1	11/30 - 12/13	40.657269	.17242453	.27999103	54	Elementary
NEW YORK CITY	ACTIVE LEARNING ELEMENTARY SCHOOL	11367	NY	430	124	0	0	54	0	Hybrid	0	1	1	1	1	1	1	1	0	1	1	1	1	10/26 - 11/08	10.090634	.17242453	.27999103	54	Elementary
NEW YORK CITY	ACTIVE LEARNING ELEMENTARY SCHOOL	11367	NY	488	106	0	0	54	0	Hybrid	0	1	1	1	1	1	1	1	0	1	1	1	1	01/04 - 01/17	75.289948	.17242453	.27999103	54	Elementary
NEW YORK CITY	ACTIVE LEARNING ELEMENTARY SCHOOL	11367	NY	488	106	2	0	54	0	Hybrid	0	1	1	1	1	1	1	1	0	1	1	1	1	01/18 - 01/31	75.698776	.17242453	.27999103	54	Elementary
NEW YORK CITY	ACTIVE LEARNING ELEMENTARY SCHOOL	11367	NY	488	106	1	0	54	0	Hybrid	0	1	1	1	1	1	1	1	0	1	1	1	1	02/01 - 02/14	51.869789	.17242453	.27999103	54	Elementary
NEW YORK CITY	ACTIVE LEARNING ELEMENTARY SCHOOL	11367	NY	487	181	0	0	30	0	Hybrid	0	1	1	1	1	1	1	1	0	1	1	1	1	10/12 - 10/25	6.5601802	.17242453	.27999103	30	Elementary
NEW YORK CITY	ACTIVE LEARNING ELEMENTARY SCHOOL	11367	NY	488	106	0	0	54	0	Hybrid	0	1	1	1	1	1	1	1	0	1	1	1	1	03/15 - 03/28	54.243496	.17242453	.27999103	54	Elementary
NEW YORK CITY	ACTIVE LEARNING ELEMENTARY SCHOOL	11367	NY	488	106	0	0	54	0	Hybrid	0	1	1	1	1	1	1	1	0	1	1	1	1	02/15 - 02/28	47.445629	.17242453	.27999103	54	Elementary
NEW YORK CITY	ACTIVE LEARNING ELEMENTARY SCHOOL	11367	NY	488	106	0	1	54	0	Hybrid	0	1	1	1	1	1	1	1	0	1	1	1	1	03/29 - 04/11	47.375908	.17242453	.27999103	54	Elementary
NEW YORK CITY	VERITAS ACADEMY	11354	NY	562	241	0	1	67	0	Hybrid	0	1	1	1	1	1	1	1	0	1	1	1	1	10/26 - 11/08	10.090634	.17242453	.27999103	67	High
NEW YORK CITY	VERITAS ACADEMY	11354	NY	614	193	0	0	67	0	Remote Only	0	1	1	1	1	1	1	1	0	1	1	1	1	03/01 - 03/14	47.52486	.17242453	.27999103	67	High
NEW YORK CITY	VERITAS ACADEMY	11354	NY	614	193	0	0	67	0	Remote Only	0	1	1	1	1	1	1	1	0	1	1	1	1	02/15 - 02/28	47.445633	.17242453	.27999103	67	High
NEW YORK CITY	VERITAS ACADEMY	11354	NY	614	193	0	0	67	0	Hybrid	0	1	1	1	1	1	1	1	0	1	1	1	1	03/29 - 04/11	47.375908	.17242453	.27999103	67	High
NEW YORK CITY	VERITAS ACADEMY	11354	NY	411	322	0	0	67	0	Remote Only	0	1	1	1	1	1	1	1	0	1	1	1	1	02/01 - 02/14	51.869789	.17242453	.27999103	67	High
NEW YORK CITY	VERITAS ACADEMY	11354	NY	614	193	0	1	67	0	Remote Only	0	1	1	1	1	1	1	1	0	1	1	1	1	01/04 - 01/17	75.289948	.17242453	.27999103	67	High
NEW YORK CITY	VERITAS ACADEMY	11354	NY	625	304	0	0	42	0	Hybrid	0	1	1	1	1	1	1	1	0	1	1	1	1	10/12 - 10/25	6.5601802	.17242453	.27999103	42	High
NEW YORK CITY	VERITAS ACADEMY	11354	NY	614	193	0	0	67	0	Hybrid	0	1	1	1	1	1	1	1	0	1	1	1	1	03/15 - 03/28	54.2435	.17242453	.27999103	67	High
NEW YORK CITY	VERITAS ACADEMY	11354	NY	614	193	0	0	67	0	Remote Only	0	1	1	1	1	1	1	1	0	1	1	1	1	01/18 - 01/31	75.698776	.17242453	.27999103	67	High
NEW YORK CITY	VERITAS ACADEMY	11354	NY	562	241	0	0	67	0	Hybrid	0	1	1	1	1	1	1	1	0	1	1	1	1	11/30 - 12/13	40.657272	.17242453	.27999103	67	High
NEW YORK CITY	VERITAS ACADEMY	11354	NY	562	241	0	0	67	0	Hybrid	0	1	1	1	1	1	1	1	0	1	1	1	1	11/09 - 11/22	20.197115	.17242453	.27999103	67	High
NEW YORK CITY	VERITAS ACADEMY	11354	NY	614	193	0	0	67	0	Hybrid	0	1	1	1	1	1	1	1	0	1	1	1	1	04/12 - 04/25	31.016659	.17242453	.27999103	67	High
NEW YORK CITY	QUEENS HIGH SCHOOL FOR LANGUAGE STUDIES	11354	NY	442	78	0	0	46	0	Hybrid	0	1	1	1	1	1	1	1	0	1	1	1	1	04/12 - 04/25	31.016659	.17242453	.27999103	46	High
NEW YORK CITY	QUEENS HIGH SCHOOL FOR LANGUAGE STUDIES	11354	NY	442	78	0	0	46	0	Remote Only	0	1	1	1	1	1	1	1	0	1	1	1	1	03/01 - 03/14	47.52486	.17242453	.27999103	46	High
NEW YORK CITY	QUEENS HIGH SCHOOL FOR LANGUAGE STUDIES	11354	NY	442	78	0	0	46	0	Remote Only	0	1	1	1	1	1	1	1	0	1	1	1	1	02/15 - 02/28	47.445633	.17242453	.27999103	46	High
NEW YORK CITY	QUEENS HIGH SCHOOL FOR LANGUAGE STUDIES	11354	NY	345	107	0	0	46	0	Hybrid	0	1	1	1	1	1	1	1	0	1	1	1	1	10/26 - 11/08	10.090634	.17242453	.27999103	46	High
NEW YORK CITY	QUEENS HIGH SCHOOL FOR LANGUAGE STUDIES	11354	NY	442	78	0	0	46	0	Hybrid	0	1	1	1	1	1	1	1	0	1	1	1	1	03/29 - 04/11	47.375908	.17242453	.27999103	46	High
NEW YORK CITY	QUEENS HIGH SCHOOL FOR LANGUAGE STUDIES	11354	NY	491	82	0	0	46	0	Remote Only	0	1	1	1	1	1	1	1	0	1	1	1	1	02/01 - 02/14	51.869789	.17242453	.27999103	46	High
NEW YORK CITY	QUEENS HIGH SCHOOL FOR LANGUAGE STUDIES	11354	NY	442	78	0	0	46	0	Hybrid	0	1	1	1	1	1	1	1	0	1	1	1	1	03/15 - 03/28	54.2435	.17242453	.27999103	46	High
NEW YORK CITY	QUEENS HIGH SCHOOL FOR LANGUAGE STUDIES	11354	NY	345	107	0	0	46	0	Hybrid	0	1	1	1	1	1	1	1	0	1	1	1	1	11/09 - 11/22	20.197115	.17242453	.27999103	46	High
NEW YORK CITY	QUEENS HIGH SCHOOL FOR LANGUAGE STUDIES	11354	NY	345	107	0	1	46	0	Hybrid	0	1	1	1	1	1	1	1	0	1	1	1	1	11/30 - 12/13	40.657272	.17242453	.27999103	46	High
NEW YORK CITY	QUEENS HIGH SCHOOL FOR LANGUAGE STUDIES	11354	NY	442	78	0	0	46	0	Remote Only	0	1	1	1	1	1	1	1	0	1	1	1	1	01/18 - 01/31	75.698776	.17242453	.27999103	46	High
NEW YORK CITY	QUEENS HIGH SCHOOL FOR LANGUAGE STUDIES	11354	NY	455	217	0	0	29	0	Hybrid	0	1	1	1	1	1	1	1	0	1	1	1	1	10/12 - 10/25	6.5601802	.17242453	.27999103	29	High
NEW YORK CITY	QUEENS HIGH SCHOOL FOR LANGUAGE STUDIES	11354	NY	442	78	0	0	46	0	Remote Only	0	1	1	1	1	1	1	1	0	1	1	1	1	01/04 - 01/17	75.289948	.17242453	.27999103	46	High
NEW YORK CITY	COLLEGE POINT COLLABORATIVE	11356	NY	481	220	0	0	57	0	Hybrid	0	1	1	1	1	1	1	1	0	1	1	1	1	03/29 - 04/11	47.375912	.17242453	.279991	57	High
NEW YORK CITY	COLLEGE POINT COLLABORATIVE	11356	NY	470	235	0	0	57	0	Hybrid	0	1	1	1	1	1	1	1	0	1	1	1	1	11/30 - 12/13	40.657269	.17242453	.279991	57	High
NEW YORK CITY	COLLEGE POINT COLLABORATIVE	11356	NY	481	220	0	1	57	0	Hybrid	0	1	1	1	1	1	1	1	0	1	1	1	1	03/15 - 03/28	54.243496	.17242453	.279991	57	High
NEW YORK CITY	COLLEGE POINT COLLABORATIVE	11356	NY	490	255	0	0	36	0	Hybrid	0	1	1	1	1	1	1	1	0	1	1	1	1	10/12 - 10/25	6.5601802	.17242453	.279991	36	High
NEW YORK CITY	COLLEGE POINT COLLABORATIVE	11356	NY	481	220	0	0	57	0	Remote Only	0	1	1	1	1	1	1	1	0	1	1	1	1	02/15 - 02/28	47.445633	.17242453	.279991	57	High
NEW YORK CITY	COLLEGE POINT COLLABORATIVE	11356	NY	481	220	3	0	57	0	Hybrid	0	1	1	1	1	1	1	1	0	1	1	1	1	04/12 - 04/25	31.016659	.17242453	.279991	57	High
NEW YORK CITY	COLLEGE POINT COLLABORATIVE	11356	NY	481	220	0	0	57	0	Remote Only	0	1	1	1	1	1	1	1	0	1	1	1	1	03/01 - 03/14	47.52486	.17242453	.279991	57	High
NEW YORK CITY	COLLEGE POINT COLLABORATIVE	11356	NY	481	220	0	0	57	0	Remote Only	0	1	1	1	1	1	1	1	0	1	1	1	1	01/18 - 01/31	75.698776	.17242453	.279991	57	High
NEW YORK CITY	COLLEGE POINT COLLABORATIVE	11356	NY	470	235	1	0	57	0	Hybrid	0	1	1	1	1	1	1	1	0	1	1	1	1	11/09 - 11/22	20.197115	.17242453	.279991	57	High
NEW YORK CITY	COLLEGE POINT COLLABORATIVE	11356	NY	470	235	0	0	57	0	Hybrid	0	1	1	1	1	1	1	1	0	1	1	1	1	10/26 - 11/08	10.090634	.17242453	.279991	57	High
NEW YORK CITY	COLLEGE POINT COLLABORATIVE	11356	NY	481	220	0	0	57	0	Remote Only	0	1	1	1	1	1	1	1	0	1	1	1	1	02/01 - 02/14	51.869793	.17242453	.279991	57	High
NEW YORK CITY	COLLEGE POINT COLLABORATIVE	11356	NY	481	220	0	0	57	0	Remote Only	0	1	1	1	1	1	1	1	0	1	1	1	1	01/04 - 01/17	75.289948	.17242453	.279991	57	High
NEW YORK CITY	PS 51	11418	NY	233	125	0	0	18	0	Hybrid	0	1	1	1	1	1	1	1	0	1	1	1	1	10/12 - 10/25	6.5601802	.17242453	.27999103	18	Elementary
NEW YORK CITY	PS 51	11418	NY	211	100	0	0	33	0	Hybrid	0	1	1	1	1	1	1	1	0	1	1	1	1	03/01 - 03/14	47.52486	.17242453	.27999103	33	Elementary
NEW YORK CITY	PS 51	11418	NY	211	100	0	0	33	0	Hybrid	0	1	1	1	1	1	1	1	0	1	1	1	1	04/12 - 04/25	31.016657	.17242453	.27999103	33	Elementary
NEW YORK CITY	PS 51	11418	NY	202	94	0	0	33	0	Hybrid	0	1	1	1	1	1	1	1	0	1	1	1	1	11/09 - 11/22	20.197115	.17242453	.27999103	33	Elementary
NEW YORK CITY	PS 51	11418	NY	211	100	0	0	33	0	Hybrid	0	1	1	1	1	1	1	1	0	1	1	1	1	01/18 - 01/31	75.698776	.17242453	.27999103	33	Elementary
NEW YORK CITY	PS 51	11418	NY	211	100	0	0	33	0	Hybrid	0	1	1	1	1	1	1	1	0	1	1	1	1	02/15 - 02/28	47.445633	.17242453	.27999103	33	Elementary
NEW YORK CITY	PS 51	11418	NY	202	94	0	3	33	0	Hybrid	0	1	1	1	1	1	1	1	0	1	1	1	1	11/30 - 12/13	40.657269	.17242453	.27999103	33	Elementary
NEW YORK CITY	PS 51	11418	NY	211	100	0	0	33	0	Hybrid	0	1	1	1	1	1	1	1	0	1	1	1	1	03/29 - 04/11	47.375908	.17242453	.27999103	33	Elementary
NEW YORK CITY	PS 51	11418	NY	211	100	0	0	33	0	Hybrid	0	1	1	1	1	1	1	1	0	1	1	1	1	01/04 - 01/17	75.289948	.17242453	.27999103	33	Elementary
NEW YORK CITY	PS 51	11418	NY	211	100	0	1	33	0	Hybrid	0	1	1	1	1	1	1	1	0	1	1	1	1	03/15 - 03/28	54.243496	.17242453	.27999103	33	Elementary
NEW YORK CITY	PS 51	11418	NY	202	94	0	1	33	0	Hybrid	0	1	1	1	1	1	1	1	0	1	1	1	1	10/26 - 11/08	10.090634	.17242453	.27999103	33	Elementary
NEW YORK CITY	PS 51	11418	NY	663	265	0	1	33	0	Hybrid	0	1	1	1	1	1	1	1	0	1	1	1	1	02/01 - 02/14	51.869789	.17242453	.27999103	33	Elementary
NEW YORK CITY	AUGUST MARTIN HIGH SCHOOL	11434	NY	334	154	0	0	49	0	Hybrid	0	1	1	1	1	1	1	1	0	1	1	1	1	10/26 - 11/08	10.090635	.17242451	.279991	49	High
NEW YORK CITY	AUGUST MARTIN HIGH SCHOOL	11434	NY	334	154	0	0	49	0	Hybrid	0	1	1	1	1	1	1	1	0	1	1	1	1	11/30 - 12/13	40.657272	.17242451	.279991	49	High
NEW YORK CITY	AUGUST MARTIN HIGH SCHOOL	11434	NY	446	266	0	0	31	0	Hybrid	0	1	1	1	1	1	1	1	0	1	1	1	1	10/12 - 10/25	6.5601802	.17242451	.279991	31	High
NEW YORK CITY	AUGUST MARTIN HIGH SCHOOL	11434	NY	418	130	0	1	49	0	Hybrid	0	1	1	1	1	1	1	1	0	1	1	1	1	03/29 - 04/11	47.375912	.17242451	.279991	49	High
NEW YORK CITY	AUGUST MARTIN HIGH SCHOOL	11434	NY	418	130	0	2	49	0	Hybrid	0	1	1	1	1	1	1	1	0	1	1	1	1	03/15 - 03/28	54.2435	.17242451	.279991	49	High
NEW YORK CITY	AUGUST MARTIN HIGH SCHOOL	11434	NY	418	130	0	0	49	0	Remote Only	0	1	1	1	1	1	1	1	0	1	1	1	1	03/01 - 03/14	47.52486	.17242451	.279991	49	High
NEW YORK CITY	AUGUST MARTIN HIGH SCHOOL	11434	NY	418	130	0	0	49	0	Remote Only	0	1	1	1	1	1	1	1	0	1	1	1	1	02/01 - 02/14	51.869789	.17242451	.279991	49	High
NEW YORK CITY	AUGUST MARTIN HIGH SCHOOL	11434	NY	418	130	0	0	49	0	Remote Only	0	1	1	1	1	1	1	1	0	1	1	1	1	01/18 - 01/31	75.698776	.17242451	.279991	49	High
NEW YORK CITY	AUGUST MARTIN HIGH SCHOOL	11434	NY	418	130	0	2	49	0	Hybrid	0	1	1	1	1	1	1	1	0	1	1	1	1	04/12 - 04/25	31.016659	.17242451	.279991	49	High
NEW YORK CITY	AUGUST MARTIN HIGH SCHOOL	11434	NY	334	154	0	0	49	0	Hybrid	0	1	1	1	1	1	1	1	0	1	1	1	1	11/09 - 11/22	20.197115	.17242451	.279991	49	High
NEW YORK CITY	AUGUST MARTIN HIGH SCHOOL	11434	NY	418	130	0	0	49	0	Remote Only	0	1	1	1	1	1	1	1	0	1	1	1	1	02/15 - 02/28	47.445629	.17242451	.279991	49	High
NEW YORK CITY	AUGUST MARTIN HIGH SCHOOL	11434	NY	418	130	0	0	49	0	Remote Only	0	1	1	1	1	1	1	1	0	1	1	1	1	01/04 - 01/17	75.289948	.17242451	.279991	49	High
NEW YORK CITY	MS 53 BRIAN PICCOLO	11691	NY	158	44	0	0	44	0	Hybrid	0	1	1	1	1	1	1	1	0	1	1	1	1	04/12 - 04/25	31.013498	.17238088	.27990958	44	Middle
NEW YORK CITY	MS 53 BRIAN PICCOLO	11691	NY	158	44	0	0	44	0	Remote Only	0	1	1	1	1	1	1	1	0	1	1	1	1	01/04 - 01/17	75.314415	.17238088	.27990958	44	Middle
NEW YORK CITY	MS 53 BRIAN PICCOLO	11691	NY	158	44	0	1	44	0	Hybrid	0	1	1	1	1	1	1	1	0	1	1	1	1	03/15 - 03/28	54.238338	.17238088	.27990958	44	Middle
NEW YORK CITY	MS 53 BRIAN PICCOLO	11691	NY	109	18	0	0	44	0	Hybrid	0	1	1	1	1	1	1	1	0	1	1	1	1	11/09 - 11/22	20.201677	.17238088	.27990958	44	Middle
NEW YORK CITY	MS 53 BRIAN PICCOLO	11691	NY	158	44	0	0	44	0	Hybrid	0	1	1	1	1	1	1	1	0	1	1	1	1	03/29 - 04/11	47.373962	.17238088	.27990958	44	Middle
NEW YORK CITY	MS 53 BRIAN PICCOLO	11691	NY	158	44	0	0	44	0	Remote Only	0	1	1	1	1	1	1	1	0	1	1	1	1	02/15 - 02/28	47.444016	.17238088	.27990958	44	Middle
NEW YORK CITY	MS 53 BRIAN PICCOLO	11691	NY	109	18	0	0	44	0	Hybrid	0	1	1	1	1	1	1	1	0	1	1	1	1	10/26 - 11/08	10.092377	.17238088	.27990958	44	Middle
NEW YORK CITY	MS 53 BRIAN PICCOLO	11691	NY	1136	550	0	1	44	0	Remote Only	0	1	1	1	1	1	1	1	0	1	1	1	1	02/01 - 02/14	51.873352	.17238088	.27990958	44	Middle
NEW YORK CITY	MS 53 BRIAN PICCOLO	11691	NY	158	44	0	2	44	0	Remote Only	0	1	1	1	1	1	1	1	0	1	1	1	1	01/18 - 01/31	75.705124	.17238088	.27990958	44	Middle
NEW YORK CITY	MS 53 BRIAN PICCOLO	11691	NY	159	68	0	0	17	0	Hybrid	0	1	1	1	1	1	1	1	0	1	1	1	1	10/12 - 10/25	6.5606904	.17238088	.27990958	17	Middle
NEW YORK CITY	MS 53 BRIAN PICCOLO	11691	NY	109	18	0	0	44	0	Hybrid	0	1	1	1	1	1	1	1	0	1	1	1	1	11/30 - 12/13	40.667152	.17238088	.27990958	44	Middle
NEW YORK CITY	MS 53 BRIAN PICCOLO	11691	NY	158	44	0	0	44	0	Remote Only	0	1	1	1	1	1	1	1	0	1	1	1	1	03/01 - 03/14	47.523643	.17238088	.27990958	44	Middle
NEW YORK CITY	JHS 226 VIRGIL I GRISSON	11420	NY	867	176	2	1	115	0	Hybrid	0	1	1	1	1	1	1	1	0	1	1	1	1	03/15 - 03/28	54.2435	.17242451	.27999103	115	Middle
NEW YORK CITY	JHS 226 VIRGIL I GRISSON	11420	NY	878	308	2	0	68	0	Hybrid	0	1	1	1	1	1	1	1	0	1	1	1	1	10/12 - 10/25	6.5601797	.17242451	.27999103	68	Middle
NEW YORK CITY	JHS 226 VIRGIL I GRISSON	11420	NY	867	176	1	1	115	0	Remote Only	0	1	1	1	1	1	1	1	0	1	1	1	1	01/18 - 01/31	75.698776	.17242451	.27999103	115	Middle
NEW YORK CITY	JHS 226 VIRGIL I GRISSON	11420	NY	792	222	0	0	115	0	Hybrid	0	1	1	1	1	1	1	1	0	1	1	1	1	10/26 - 11/08	10.090634	.17242451	.27999103	115	Middle
NEW YORK CITY	JHS 226 VIRGIL I GRISSON	11420	NY	892	258	0	0	115	0	Remote Only	0	1	1	1	1	1	1	1	0	1	1	1	1	02/01 - 02/14	51.869789	.17242451	.27999103	115	Middle
NEW YORK CITY	JHS 226 VIRGIL I GRISSON	11420	NY	867	176	0	0	115	0	Hybrid	0	1	1	1	1	1	1	1	0	1	1	1	1	03/29 - 04/11	47.375912	.17242451	.27999103	115	Middle
NEW YORK CITY	JHS 226 VIRGIL I GRISSON	11420	NY	792	222	0	1	115	0	Hybrid	0	1	1	1	1	1	1	1	0	1	1	1	1	11/09 - 11/22	20.197115	.17242451	.27999103	115	Middle
NEW YORK CITY	JHS 226 VIRGIL I GRISSON	11420	NY	792	222	0	0	115	0	Hybrid	0	1	1	1	1	1	1	1	0	1	1	1	1	11/30 - 12/13	40.657269	.17242451	.27999103	115	Middle
NEW YORK CITY	JHS 226 VIRGIL I GRISSON	11420	NY	867	176	0	0	115	0	Hybrid	0	1	1	1	1	1	1	1	0	1	1	1	1	04/12 - 04/25	31.016657	.17242451	.27999103	115	Middle
NEW YORK CITY	JHS 226 VIRGIL I GRISSON	11420	NY	867	176	0	0	115	0	Remote Only	0	1	1	1	1	1	1	1	0	1	1	1	1	01/04 - 01/17	75.289955	.17242451	.27999103	115	Middle
NEW YORK CITY	JHS 226 VIRGIL I GRISSON	11420	NY	867	176	0	1	115	0	Remote Only	0	1	1	1	1	1	1	1	0	1	1	1	1	03/01 - 03/14	47.52486	.17242451	.27999103	115	Middle
NEW YORK CITY	JOHN ADAMS HIGH SCHOOL	11417	NY	2163	521	0	1	283	0	Hybrid	0	1	1	1	1	1	1	1	0	1	1	1	1	11/30 - 12/13	40.638493	.17285119	.27970314	283	High
NEW YORK CITY	JOHN ADAMS HIGH SCHOOL	11417	NY	2448	360	0	0	283	0	Remote Only	0	1	1	1	1	1	1	1	0	1	1	1	1	01/18 - 01/31	75.660179	.17285119	.27970314	283	High
NEW YORK CITY	JOHN ADAMS HIGH SCHOOL	11417	NY	2163	521	0	1	283	0	Hybrid	0	1	1	1	1	1	1	1	0	1	1	1	1	11/09 - 11/22	20.187557	.17285119	.27970314	283	High
NEW YORK CITY	JOHN ADAMS HIGH SCHOOL	11417	NY	2448	360	0	0	283	0	Remote Only	0	1	1	1	1	1	1	1	0	1	1	1	1	02/15 - 02/28	47.438442	.17285119	.27970314	283	High
NEW YORK CITY	JOHN ADAMS HIGH SCHOOL	11417	NY	334	167	0	0	283	0	Remote Only	0	1	1	1	1	1	1	1	0	1	1	1	1	02/01 - 02/14	51.858356	.17285119	.27970314	283	High
NEW YORK CITY	JOHN ADAMS HIGH SCHOOL	11417	NY	2448	360	0	0	283	0	Hybrid	0	1	1	1	1	1	1	1	0	1	1	1	1	04/12 - 04/25	31.020077	.17285119	.27970314	283	High
NEW YORK CITY	JOHN ADAMS HIGH SCHOOL	11417	NY	2163	521	1	0	283	0	Hybrid	0	1	1	1	1	1	1	1	0	1	1	1	1	10/26 - 11/08	10.092876	.17285119	.27970314	283	High
NEW YORK CITY	JOHN ADAMS HIGH SCHOOL	11417	NY	2448	360	0	0	283	0	Remote Only	0	1	1	1	1	1	1	1	0	1	1	1	1	03/01 - 03/14	47.517403	.17285119	.27970314	283	High
NEW YORK CITY	JOHN ADAMS HIGH SCHOOL	11417	NY	2448	360	0	0	283	0	Hybrid	0	1	1	1	1	1	1	1	0	1	1	1	1	03/15 - 03/28	54.224499	.17285119	.27970314	283	High
NEW YORK CITY	JOHN ADAMS HIGH SCHOOL	11417	NY	2448	360	0	0	283	0	Remote Only	0	1	1	1	1	1	1	1	0	1	1	1	1	01/04 - 01/17	75.25589	.17285119	.27970314	283	High
NEW YORK CITY	JOHN ADAMS HIGH SCHOOL	11417	NY	2448	360	1	0	283	0	Hybrid	0	1	1	1	1	1	1	1	0	1	1	1	1	03/29 - 04/11	47.359234	.17285119	.27970314	283	High
NEW YORK CITY	JOHN ADAMS HIGH SCHOOL	11417	NY	2484	842	0	0	173	0	Hybrid	0	1	1	1	1	1	1	1	0	1	1	1	1	10/12 - 10/25	6.5653739	.17285119	.27970314	173	High
NEW YORK CITY	PS/MS 42 R VERNAM	11692	NY	624	334	0	0	58	0	Hybrid	0	1	1	1	1	1	1	1	0	1	1	1	1	10/12 - 10/25	6.5601802	.17242453	.27999103	58	Elementary
NEW YORK CITY	PS/MS 42 R VERNAM	11692	NY	464	174	0	0	114	0	Hybrid	0	1	1	1	1	1	1	1	0	1	1	1	1	11/09 - 11/22	20.197115	.17242453	.27999103	114	Elementary
NEW YORK CITY	PS/MS 42 R VERNAM	11692	NY	464	174	0	0	114	0	Hybrid	0	1	1	1	1	1	1	1	0	1	1	1	1	11/30 - 12/13	40.657272	.17242453	.27999103	114	Elementary
NEW YORK CITY	PS/MS 42 R VERNAM	11692	NY	613	177	0	0	114	0	Hybrid	0	1	1	1	1	1	1	1	0	1	1	1	1	03/01 - 03/14	47.52486	.17242453	.27999103	114	Elementary
NEW YORK CITY	PS/MS 42 R VERNAM	11692	NY	613	177	0	1	114	0	Hybrid	0	1	1	1	1	1	1	1	0	1	1	1	1	02/15 - 02/28	47.445633	.17242453	.27999103	114	Elementary
NEW YORK CITY	PS/MS 42 R VERNAM	11692	NY	613	177	0	0	114	0	Hybrid	0	1	1	1	1	1	1	1	0	1	1	1	1	04/12 - 04/25	31.016659	.17242453	.27999103	114	Elementary
NEW YORK CITY	PS/MS 42 R VERNAM	11692	NY	613	177	0	2	114	0	Hybrid	0	1	1	1	1	1	1	1	0	1	1	1	1	01/18 - 01/31	75.698776	.17242453	.27999103	114	Elementary
NEW YORK CITY	PS/MS 42 R VERNAM	11692	NY	613	177	0	0	114	0	Hybrid	0	1	1	1	1	1	1	1	0	1	1	1	1	03/15 - 03/28	54.2435	.17242453	.27999103	114	Elementary
NEW YORK CITY	PS/MS 42 R VERNAM	11692	NY	411	2	0	0	114	0	Hybrid	0	1	1	1	1	1	1	1	0	1	1	1	1	02/01 - 02/14	51.869793	.17242453	.27999103	114	Elementary
NEW YORK CITY	PS/MS 42 R VERNAM	11692	NY	613	177	0	0	114	0	Hybrid	0	1	1	1	1	1	1	1	0	1	1	1	1	03/29 - 04/11	47.375912	.17242453	.27999103	114	Elementary
NEW YORK CITY	PS/MS 42 R VERNAM	11692	NY	464	174	0	0	114	0	Hybrid	0	1	1	1	1	1	1	1	0	1	1	1	1	10/26 - 11/08	10.090634	.17242453	.27999103	114	Elementary
NEW YORK CITY	PS/MS 42 R VERNAM	11692	NY	613	177	1	3	114	0	Hybrid	0	1	1	1	1	1	1	1	0	1	1	1	1	01/04 - 01/17	75.289955	.17242453	.27999103	114	Elementary
NEW YORK CITY	PS 45 CLARENCE WITHERSPOON	11436	NY	303	3	0	0	64	0	Hybrid	0	1	1	1	1	1	1	1	0	1	1	1	1	03/29 - 04/11	47.375912	.17242451	.27999103	64	Elementary
NEW YORK CITY	PS 45 CLARENCE WITHERSPOON	11436	NY	303	3	1	3	64	0	Hybrid	0	1	1	1	1	1	1	1	0	1	1	1	1	01/18 - 01/31	75.698776	.17242451	.27999103	64	Elementary
NEW YORK CITY	PS 45 CLARENCE WITHERSPOON	11436	NY	303	3	1	0	64	0	Hybrid	0	1	1	1	1	1	1	1	0	1	1	1	1	04/12 - 04/25	31.016659	.17242451	.27999103	64	Elementary
NEW YORK CITY	PS 45 CLARENCE WITHERSPOON	11436	NY	303	3	1	0	64	0	Hybrid	0	1	1	1	1	1	1	1	0	1	1	1	1	01/04 - 01/17	75.289955	.17242451	.27999103	64	Elementary
NEW YORK CITY	PS 45 CLARENCE WITHERSPOON	11436	NY	303	3	0	0	64	0	Hybrid	0	1	1	1	1	1	1	1	0	1	1	1	1	03/15 - 03/28	54.2435	.17242451	.27999103	64	Elementary
NEW YORK CITY	PS 45 CLARENCE WITHERSPOON	11436	NY	652	302	1	0	64	0	Hybrid	0	1	1	1	1	1	1	1	0	1	1	1	1	02/01 - 02/14	51.869793	.17242451	.27999103	64	Elementary
NEW YORK CITY	PS 45 CLARENCE WITHERSPOON	11436	NY	303	3	0	0	64	0	Hybrid	0	1	1	1	1	1	1	1	0	1	1	1	1	02/15 - 02/28	47.445633	.17242451	.27999103	64	Elementary
NEW YORK CITY	PS 45 CLARENCE WITHERSPOON	11436	NY	333	212	0	0	30	0	Hybrid	0	1	1	1	1	1	1	1	0	1	1	1	1	10/12 - 10/25	6.5601802	.17242451	.27999103	30	Elementary
NEW YORK CITY	PS 45 CLARENCE WITHERSPOON	11436	NY	303	3	1	0	64	0	Hybrid	0	1	1	1	1	1	1	1	0	1	1	1	1	03/01 - 03/14	47.52486	.17242451	.27999103	64	Elementary
NEW YORK CITY	PS 47 CHRIS GALAS	11694	NY	222	173	0	0	53	0	Hybrid	0	1	1	1	1	1	1	1	0	1	1	1	1	10/26 - 11/08	10.090634	.17242453	.27999103	53	Elementary
NEW YORK CITY	PS 47 CHRIS GALAS	11694	NY	536	3	0	0	53	0	Hybrid	0	1	1	1	1	1	1	1	0	1	1	1	1	02/01 - 02/14	51.869793	.17242453	.27999103	53	Elementary
NEW YORK CITY	PS 47 CHRIS GALAS	11694	NY	247	176	0	0	53	0	Hybrid	0	1	1	1	1	1	1	1	0	1	1	1	1	02/15 - 02/28	47.445633	.17242453	.27999103	53	Elementary
NEW YORK CITY	PS 47 CHRIS GALAS	11694	NY	247	176	1	0	53	0	Hybrid	0	1	1	1	1	1	1	1	0	1	1	1	1	03/15 - 03/28	54.2435	.17242453	.27999103	53	Elementary
NEW YORK CITY	PS 47 CHRIS GALAS	11694	NY	247	176	2	1	53	0	Hybrid	0	1	1	1	1	1	1	1	0	1	1	1	1	01/04 - 01/17	75.289948	.17242453	.27999103	53	Elementary
NEW YORK CITY	PS 47 CHRIS GALAS	11694	NY	262	213	0	0	27	0	Hybrid	0	1	1	1	1	1	1	1	0	1	1	1	1	10/12 - 10/25	6.5601797	.17242453	.27999103	27	Elementary
NEW YORK CITY	PS 47 CHRIS GALAS	11694	NY	247	176	1	0	53	0	Hybrid	0	1	1	1	1	1	1	1	0	1	1	1	1	01/18 - 01/31	75.698776	.17242453	.27999103	53	Elementary
NEW YORK CITY	PS 47 CHRIS GALAS	11694	NY	222	173	0	0	53	0	Hybrid	0	1	1	1	1	1	1	1	0	1	1	1	1	11/09 - 11/22	20.197115	.17242453	.27999103	53	Elementary
NEW YORK CITY	PS 47 CHRIS GALAS	11694	NY	222	173	0	1	53	0	Hybrid	0	1	1	1	1	1	1	1	0	1	1	1	1	11/30 - 12/13	40.657269	.17242453	.27999103	53	Elementary
NEW YORK CITY	PS 47 CHRIS GALAS	11694	NY	247	176	0	0	53	0	Hybrid	0	1	1	1	1	1	1	1	0	1	1	1	1	03/01 - 03/14	47.52486	.17242453	.27999103	53	Elementary
NEW YORK CITY	PS 47 CHRIS GALAS	11694	NY	247	176	0	0	53	0	Hybrid	0	1	1	1	1	1	1	1	0	1	1	1	1	03/29 - 04/11	47.375908	.17242453	.27999103	53	Elementary
NEW YORK CITY	PS 47 CHRIS GALAS	11694	NY	247	176	1	0	53	0	Hybrid	0	1	1	1	1	1	1	1	0	1	1	1	1	04/12 - 04/25	31.016659	.17242453	.27999103	53	Elementary
NEW YORK CITY	PS 60 WOODHAVEN	11421	NY	1056	351	4	3	125	0	Hybrid	0	1	1	1	1	1	1	1	0	1	1	1	1	01/04 - 01/17	75.219582	.17330608	.27939621	125	Elementary
NEW YORK CITY	PS 60 WOODHAVEN	11421	NY	1006	370	1	0	125	0	Hybrid	0	1	1	1	1	1	1	1	0	1	1	1	1	10/26 - 11/08	10.095265	.17330608	.27939621	125	Elementary
NEW YORK CITY	PS 60 WOODHAVEN	11421	NY	1006	370	1	0	125	0	Hybrid	0	1	1	1	1	1	1	1	0	1	1	1	1	11/30 - 12/13	40.618469	.17330608	.27939621	125	Elementary
NEW YORK CITY	PS 60 WOODHAVEN	11421	NY	1128	492	0	0	80	0	Hybrid	0	1	1	1	1	1	1	1	0	1	1	1	1	10/12 - 10/25	6.5709109	.17330608	.27939621	80	Elementary
NEW YORK CITY	PS 60 WOODHAVEN	11421	NY	751	405	0	0	125	0	Hybrid	0	1	1	1	1	1	1	1	0	1	1	1	1	02/01 - 02/14	51.846161	.17330608	.27939621	125	Elementary
NEW YORK CITY	PS 60 WOODHAVEN	11421	NY	1056	351	1	2	125	0	Hybrid	0	1	1	1	1	1	1	1	0	1	1	1	1	01/18 - 01/31	75.619026	.17330608	.27939621	125	Elementary
NEW YORK CITY	PS 60 WOODHAVEN	11421	NY	1056	351	0	0	115	0	Hybrid	0	1	1	1	1	1	1	1	0	1	1	1	1	03/01 - 03/14	47.509449	.17330608	.27939621	115	Elementary
NEW YORK CITY	PS 60 WOODHAVEN	11421	NY	1056	351	0	0	125	0	Hybrid	0	1	1	1	1	1	1	1	0	1	1	1	1	02/15 - 02/28	47.430775	.17330608	.27939621	125	Elementary
NEW YORK CITY	PS 60 WOODHAVEN	11421	NY	1056	351	2	1	125	0	Hybrid	0	1	1	1	1	1	1	1	0	1	1	1	1	03/29 - 04/11	47.341446	.17330608	.27939621	125	Elementary
NEW YORK CITY	PS 60 WOODHAVEN	11421	NY	1006	370	1	0	125	0	Hybrid	0	1	1	1	1	1	1	1	0	1	1	1	1	11/09 - 11/22	20.177368	.17330608	.27939621	125	Elementary
NEW YORK CITY	PS 60 WOODHAVEN	11421	NY	1056	351	1	2	125	0	Hybrid	0	1	1	1	1	1	1	1	0	1	1	1	1	03/15 - 03/28	54.204239	.17330608	.27939621	125	Elementary
NEW YORK CITY	PS 60 WOODHAVEN	11421	NY	1056	351	0	0	125	0	Hybrid	0	1	1	1	1	1	1	1	0	1	1	1	1	04/12 - 04/25	31.02372	.17330608	.27939621	125	Elementary
NEW YORK CITY	PS 62 CHESTER PARK SCHOOL	11419	NY	888	200	1	1	106	0	Hybrid	0	1	1	1	1	1	1	1	0	1	1	1	1	03/01 - 03/14	47.524857	.17242451	.27999103	106	Elementary
NEW YORK CITY	PS 62 CHESTER PARK SCHOOL	11419	NY	256	138	2	0	106	0	Hybrid	0	1	1	1	1	1	1	1	0	1	1	1	1	02/01 - 02/14	51.869789	.17242451	.27999103	106	Elementary
NEW YORK CITY	PS 62 CHESTER PARK SCHOOL	11419	NY	838	225	0	2	106	0	Hybrid	0	1	1	1	1	1	1	1	0	1	1	1	1	11/09 - 11/22	20.197113	.17242451	.27999103	106	Elementary
NEW YORK CITY	PS 62 CHESTER PARK SCHOOL	11419	NY	838	225	1	3	106	0	Hybrid	0	1	1	1	1	1	1	1	0	1	1	1	1	11/30 - 12/13	40.657272	.17242451	.27999103	106	Elementary
NEW YORK CITY	PS 62 CHESTER PARK SCHOOL	11419	NY	888	200	3	0	106	0	Hybrid	0	1	1	1	1	1	1	1	0	1	1	1	1	03/15 - 03/28	54.243496	.17242451	.27999103	106	Elementary
NEW YORK CITY	PS 62 CHESTER PARK SCHOOL	11419	NY	905	292	0	0	63	0	Hybrid	0	1	1	1	1	1	1	1	0	1	1	1	1	10/12 - 10/25	6.5601797	.17242451	.27999103	63	Elementary
NEW YORK CITY	PS 62 CHESTER PARK SCHOOL	11419	NY	888	200	1	0	106	0	Hybrid	0	1	1	1	1	1	1	1	0	1	1	1	1	02/15 - 02/28	47.445629	.17242451	.27999103	106	Elementary
NEW YORK CITY	PS 62 CHESTER PARK SCHOOL	11419	NY	888	200	1	0	106	0	Hybrid	0	1	1	1	1	1	1	1	0	1	1	1	1	03/29 - 04/11	47.375908	.17242451	.27999103	106	Elementary
NEW YORK CITY	PS 62 CHESTER PARK SCHOOL	11419	NY	888	200	4	4	106	0	Hybrid	0	1	1	1	1	1	1	1	0	1	1	1	1	01/04 - 01/17	75.289948	.17242451	.27999103	106	Elementary
NEW YORK CITY	PS 62 CHESTER PARK SCHOOL	11419	NY	888	200	5	2	106	0	Hybrid	0	1	1	1	1	1	1	1	0	1	1	1	1	01/18 - 01/31	75.698776	.17242451	.27999103	106	Elementary
NEW YORK CITY	PS 62 CHESTER PARK SCHOOL	11419	NY	888	200	0	0	106	0	Hybrid	0	1	1	1	1	1	1	1	0	1	1	1	1	04/12 - 04/25	31.016657	.17242451	.27999103	106	Elementary
NEW YORK CITY	PS 62 CHESTER PARK SCHOOL	11419	NY	838	225	0	0	106	0	Hybrid	0	1	1	1	1	1	1	1	0	1	1	1	1	10/26 - 11/08	10.090634	.17242451	.27999103	106	Elementary
NEW YORK CITY	PS 63 OLD SOUTH	11417	NY	1145	538	0	0	78	0	Hybrid	0	1	1	1	1	1	1	1	0	1	1	1	1	10/12 - 10/25	6.5653739	.17285119	.27970314	78	Elementary
NEW YORK CITY	PS 63 OLD SOUTH	11417	NY	949	342	0	0	142	0	Hybrid	0	1	1	1	1	1	1	1	0	1	1	1	1	11/09 - 11/22	20.187557	.17285119	.27970314	142	Elementary
NEW YORK CITY	PS 63 OLD SOUTH	11417	NY	1104	371	0	1	142	0	Hybrid	0	1	1	1	1	1	1	1	0	1	1	1	1	04/12 - 04/25	31.020077	.17285119	.27970314	142	Elementary
NEW YORK CITY	PS 63 OLD SOUTH	11417	NY	1104	371	0	0	142	0	Hybrid	0	1	1	1	1	1	1	1	0	1	1	1	1	03/01 - 03/14	47.517403	.17285119	.27970314	142	Elementary
NEW YORK CITY	PS 63 OLD SOUTH	11417	NY	1104	371	5	6	142	0	Hybrid	0	1	1	1	1	1	1	1	0	1	1	1	1	01/04 - 01/17	75.25589	.17285119	.27970314	142	Elementary
NEW YORK CITY	PS 63 OLD SOUTH	11417	NY	949	342	0	0	142	0	Hybrid	0	1	1	1	1	1	1	1	0	1	1	1	1	10/26 - 11/08	10.092876	.17285119	.27970314	142	Elementary
NEW YORK CITY	PS 63 OLD SOUTH	11417	NY	949	342	1	1	142	0	Hybrid	0	1	1	1	1	1	1	1	0	1	1	1	1	11/30 - 12/13	40.638493	.17285119	.27970314	142	Elementary
NEW YORK CITY	PS 63 OLD SOUTH	11417	NY	500	149	2	0	142	0	Hybrid	0	1	1	1	1	1	1	1	0	1	1	1	1	02/01 - 02/14	51.858356	.17285119	.27970314	142	Elementary
NEW YORK CITY	PS 63 OLD SOUTH	11417	NY	1104	371	7	1	142	0	Hybrid	0	1	1	1	1	1	1	1	0	1	1	1	1	01/18 - 01/31	75.660179	.17285119	.27970314	142	Elementary
NEW YORK CITY	PS 63 OLD SOUTH	11417	NY	1104	371	0	0	142	0	Hybrid	0	1	1	1	1	1	1	1	0	1	1	1	1	02/15 - 02/28	47.438442	.17285119	.27970314	142	Elementary
NEW YORK CITY	PS 63 OLD SOUTH	11417	NY	1104	371	0	0	142	0	Hybrid	0	1	1	1	1	1	1	1	0	1	1	1	1	03/29 - 04/11	47.359234	.17285119	.27970314	142	Elementary
NEW YORK CITY	PS 63 OLD SOUTH	11417	NY	1104	371	1	1	142	0	Hybrid	0	1	1	1	1	1	1	1	0	1	1	1	1	03/15 - 03/28	54.224499	.17285119	.27970314	142	Elementary
NEW YORK CITY	PS 64 JOSEPH P ADDABBO	11416	NY	365	119	0	0	55	0	Hybrid	0	1	1	1	1	1	1	1	0	1	1	1	1	10/26 - 11/08	10.094995	.1732548	.27943084	55	Elementary
NEW YORK CITY	PS 64 JOSEPH P ADDABBO	11416	NY	482	236	0	0	33	0	Hybrid	0	1	1	1	1	1	1	1	0	1	1	1	1	10/12 - 10/25	6.5702858	.1732548	.27943084	33	Elementary
NEW YORK CITY	PS 64 JOSEPH P ADDABBO	11416	NY	475	106	0	0	55	0	Hybrid	0	1	1	1	1	1	1	1	0	1	1	1	1	01/18 - 01/31	75.623665	.1732548	.27943084	55	Elementary
NEW YORK CITY	PS 64 JOSEPH P ADDABBO	11416	NY	475	106	0	0	55	0	Hybrid	0	1	1	1	1	1	1	1	0	1	1	1	1	04/12 - 04/25	31.023306	.1732548	.27943084	55	Elementary
NEW YORK CITY	PS 64 JOSEPH P ADDABBO	11416	NY	365	119	0	0	55	0	Hybrid	0	1	1	1	1	1	1	1	0	1	1	1	1	11/30 - 12/13	40.620724	.1732548	.27943084	55	Elementary
NEW YORK CITY	PS 64 JOSEPH P ADDABBO	11416	NY	475	106	2	0	55	0	Hybrid	0	1	1	1	1	1	1	1	0	1	1	1	1	03/29 - 04/11	47.343449	.1732548	.27943084	55	Elementary
NEW YORK CITY	PS 64 JOSEPH P ADDABBO	11416	NY	475	106	0	1	55	0	Hybrid	0	1	1	1	1	1	1	1	0	1	1	1	1	03/15 - 03/28	54.206524	.1732548	.27943084	55	Elementary
NEW YORK CITY	PS 64 JOSEPH P ADDABBO	11416	NY	475	106	2	0	55	0	Hybrid	0	1	1	1	1	1	1	1	0	1	1	1	1	03/01 - 03/14	47.510345	.1732548	.27943084	55	Elementary
NEW YORK CITY	PS 64 JOSEPH P ADDABBO	11416	NY	475	106	2	0	55	0	Hybrid	0	1	1	1	1	1	1	1	0	1	1	1	1	01/04 - 01/17	75.223679	.1732548	.27943084	55	Elementary
NEW YORK CITY	PS 64 JOSEPH P ADDABBO	11416	NY	475	106	4	0	55	0	Hybrid	0	1	1	1	1	1	1	1	0	1	1	1	1	02/15 - 02/28	47.431641	.1732548	.27943084	55	Elementary
NEW YORK CITY	PS 64 JOSEPH P ADDABBO	11416	NY	365	119	1	0	55	0	Hybrid	0	1	1	1	1	1	1	1	0	1	1	1	1	11/09 - 11/22	20.178514	.1732548	.27943084	55	Elementary
NEW YORK CITY	PS 64 JOSEPH P ADDABBO	11416	NY	562	268	1	1	55	0	Hybrid	0	1	1	1	1	1	1	1	0	1	1	1	1	02/01 - 02/14	51.847534	.1732548	.27943084	55	Elementary
NEW YORK CITY	PS 66 JACQUELINE KENNEDY-ONASSIS	11418	NY	671	250	1	0	69	0	Hybrid	0	1	1	1	1	1	1	1	0	1	1	1	1	02/01 - 02/14	51.869789	.17242453	.27999103	69	Elementary
NEW YORK CITY	PS 66 JACQUELINE KENNEDY-ONASSIS	11418	NY	492	185	0	1	69	0	Hybrid	0	1	1	1	1	1	1	1	0	1	1	1	1	03/15 - 03/28	54.243496	.17242453	.27999103	69	Elementary
NEW YORK CITY	PS 66 JACQUELINE KENNEDY-ONASSIS	11418	NY	492	185	1	0	69	0	Hybrid	0	1	1	1	1	1	1	1	0	1	1	1	1	04/12 - 04/25	31.016657	.17242453	.27999103	69	Elementary
NEW YORK CITY	PS 66 JACQUELINE KENNEDY-ONASSIS	11418	NY	468	189	0	1	69	0	Hybrid	0	1	1	1	1	1	1	1	0	1	1	1	1	10/26 - 11/08	10.090634	.17242453	.27999103	69	Elementary
NEW YORK CITY	PS 66 JACQUELINE KENNEDY-ONASSIS	11418	NY	492	185	0	1	69	0	Hybrid	0	1	1	1	1	1	1	1	0	1	1	1	1	03/29 - 04/11	47.375908	.17242453	.27999103	69	Elementary
NEW YORK CITY	PS 66 JACQUELINE KENNEDY-ONASSIS	11418	NY	506	227	0	0	37	0	Hybrid	0	1	1	1	1	1	1	1	0	1	1	1	1	10/12 - 10/25	6.5601802	.17242453	.27999103	37	Elementary
NEW YORK CITY	PS 66 JACQUELINE KENNEDY-ONASSIS	11418	NY	468	189	1	0	69	0	Hybrid	0	1	1	1	1	1	1	1	0	1	1	1	1	11/30 - 12/13	40.657269	.17242453	.27999103	69	Elementary
NEW YORK CITY	PS 66 JACQUELINE KENNEDY-ONASSIS	11418	NY	492	185	0	0	69	0	Hybrid	0	1	1	1	1	1	1	1	0	1	1	1	1	03/01 - 03/14	47.52486	.17242453	.27999103	69	Elementary
NEW YORK CITY	PS 66 JACQUELINE KENNEDY-ONASSIS	11418	NY	468	189	0	0	69	0	Hybrid	0	1	1	1	1	1	1	1	0	1	1	1	1	11/09 - 11/22	20.197115	.17242453	.27999103	69	Elementary
NEW YORK CITY	PS 66 JACQUELINE KENNEDY-ONASSIS	11418	NY	492	185	3	0	69	0	Hybrid	0	1	1	1	1	1	1	1	0	1	1	1	1	01/18 - 01/31	75.698776	.17242453	.27999103	69	Elementary
NEW YORK CITY	PS 66 JACQUELINE KENNEDY-ONASSIS	11418	NY	492	185	4	0	69	0	Hybrid	0	1	1	1	1	1	1	1	0	1	1	1	1	02/15 - 02/28	47.445633	.17242453	.27999103	69	Elementary
NEW YORK CITY	PS 66 JACQUELINE KENNEDY-ONASSIS	11418	NY	492	185	3	0	69	0	Hybrid	0	1	1	1	1	1	1	1	0	1	1	1	1	01/04 - 01/17	75.289948	.17242453	.27999103	69	Elementary
NEW YORK CITY	PS 90 HORACE MANN	11418	NY	693	272	0	0	52	0	Hybrid	0	1	1	1	1	1	1	1	0	1	1	1	1	10/12 - 10/25	6.5601802	.17242453	.27999103	52	Elementary
