## Supplementary material for "COVID-19 Mitigation Practices and COVID-19 Rates in Schools: Report on Data from Florida, New York and Massachusetts": Raw Data for Paper: mitigation_posting_data.csv (part 11 of 18)

DistrictName	SchoolName	SchoolZip	state	total_enrollment	inperson_enrollment	student_cases	staff_cases	teaching_staff	nonteaching_staff	opening_plan	mitigation_stafftesting	mitigation_homesymptomscreen	mitigation_tempcheckatentry	mitigation_symtpomcheckatentry	mitigation_fixedcohorts	mitigation_stayinclassroom	mitigation_distance6ft	mitigation_distance3ft	mitigation_groupsunder25	mitigation_studentmasks	mitigation_staffmasks	mitigation_ventilation	mitigation_classoutside	wave	case_rate_per100k_zip	p_black_nohisp_est_5yr	p_total_hisp_est_5yr	staff_inperson	school_level
NEW YORK CITY	PS 90 HORACE MANN	11418	NY	671	206	0	0	105	0	Hybrid	0	1	1	1	1	1	1	1	0	1	1	1	1	03/29 - 04/11	47.375908	.17242453	.27999103	105	Elementary
NEW YORK CITY	PS 90 HORACE MANN	11418	NY	521	205	0	0	105	0	Hybrid	0	1	1	1	1	1	1	1	0	1	1	1	1	02/01 - 02/14	51.869789	.17242453	.27999103	105	Elementary
NEW YORK CITY	PS 90 HORACE MANN	11418	NY	671	206	1	3	105	0	Hybrid	0	1	1	1	1	1	1	1	0	1	1	1	1	01/18 - 01/31	75.698776	.17242453	.27999103	105	Elementary
NEW YORK CITY	PS 90 HORACE MANN	11418	NY	635	214	0	0	105	0	Hybrid	0	1	1	1	1	1	1	1	0	1	1	1	1	10/26 - 11/08	10.090634	.17242453	.27999103	105	Elementary
NEW YORK CITY	PS 90 HORACE MANN	11418	NY	635	214	0	1	105	0	Hybrid	0	1	1	1	1	1	1	1	0	1	1	1	1	11/30 - 12/13	40.657269	.17242453	.27999103	105	Elementary
NEW YORK CITY	PS 90 HORACE MANN	11418	NY	635	214	0	0	105	0	Hybrid	0	1	1	1	1	1	1	1	0	1	1	1	1	11/09 - 11/22	20.197115	.17242453	.27999103	105	Elementary
NEW YORK CITY	PS 90 HORACE MANN	11418	NY	671	206	3	1	105	0	Hybrid	0	1	1	1	1	1	1	1	0	1	1	1	1	03/01 - 03/14	47.52486	.17242453	.27999103	105	Elementary
NEW YORK CITY	PS 90 HORACE MANN	11418	NY	671	206	1	0	105	0	Hybrid	0	1	1	1	1	1	1	1	0	1	1	1	1	02/15 - 02/28	47.445633	.17242453	.27999103	105	Elementary
NEW YORK CITY	PS 90 HORACE MANN	11418	NY	671	206	3	7	105	0	Hybrid	0	1	1	1	1	1	1	1	0	1	1	1	1	01/04 - 01/17	75.289948	.17242453	.27999103	105	Elementary
NEW YORK CITY	PS 90 HORACE MANN	11418	NY	671	206	3	0	105	0	Hybrid	0	1	1	1	1	1	1	1	0	1	1	1	1	03/15 - 03/28	54.243496	.17242453	.27999103	105	Elementary
NEW YORK CITY	PS 90 HORACE MANN	11418	NY	671	206	2	0	105	0	Hybrid	0	1	1	1	1	1	1	1	0	1	1	1	1	04/12 - 04/25	31.016657	.17242453	.27999103	105	Elementary
NEW YORK CITY	PS 96	11420	NY	308	119	0	0	20	0	Hybrid	0	1	1	1	1	1	1	1	0	1	1	1	1	10/12 - 10/25	6.5601797	.17242451	.27999103	20	Elementary
NEW YORK CITY	PS 96	11420	NY	299	86	1	1	35	0	Hybrid	0	1	1	1	1	1	1	1	0	1	1	1	1	01/18 - 01/31	75.698776	.17242451	.27999103	35	Elementary
NEW YORK CITY	PS 96	11420	NY	299	86	0	1	35	0	Hybrid	0	1	1	1	1	1	1	1	0	1	1	1	1	03/15 - 03/28	54.2435	.17242451	.27999103	35	Elementary
NEW YORK CITY	PS 96	11420	NY	299	86	0	0	35	0	Hybrid	0	1	1	1	1	1	1	1	0	1	1	1	1	02/15 - 02/28	47.445633	.17242451	.27999103	35	Elementary
NEW YORK CITY	PS 96	11420	NY	278	89	1	1	35	0	Hybrid	0	1	1	1	1	1	1	1	0	1	1	1	1	11/30 - 12/13	40.657269	.17242451	.27999103	35	Elementary
NEW YORK CITY	PS 96	11420	NY	278	89	0	0	35	0	Hybrid	0	1	1	1	1	1	1	1	0	1	1	1	1	10/26 - 11/08	10.090634	.17242451	.27999103	35	Elementary
NEW YORK CITY	PS 96	11420	NY	299	86	0	0	35	0	Hybrid	0	1	1	1	1	1	1	1	0	1	1	1	1	04/12 - 04/25	31.016657	.17242451	.27999103	35	Elementary
NEW YORK CITY	PS 96	11420	NY	1040	390	0	0	35	0	Hybrid	0	1	1	1	1	1	1	1	0	1	1	1	1	02/01 - 02/14	51.869789	.17242451	.27999103	35	Elementary
NEW YORK CITY	PS 96	11420	NY	278	89	0	0	35	0	Hybrid	0	1	1	1	1	1	1	1	0	1	1	1	1	11/09 - 11/22	20.197115	.17242451	.27999103	35	Elementary
NEW YORK CITY	PS 96	11420	NY	299	86	2	0	35	0	Hybrid	0	1	1	1	1	1	1	1	0	1	1	1	1	03/01 - 03/14	47.52486	.17242451	.27999103	35	Elementary
NEW YORK CITY	PS 96	11420	NY	299	86	0	0	35	0	Hybrid	0	1	1	1	1	1	1	1	0	1	1	1	1	03/29 - 04/11	47.375912	.17242451	.27999103	35	Elementary
NEW YORK CITY	PS 96	11420	NY	299	86	3	1	35	0	Hybrid	0	1	1	1	1	1	1	1	0	1	1	1	1	01/04 - 01/17	75.289955	.17242451	.27999103	35	Elementary
NEW YORK CITY	PS 97 FOREST PARK	11421	NY	606	261	0	3	91	0	Hybrid	0	1	1	1	1	1	1	1	0	1	1	1	1	11/30 - 12/13	40.618469	.17330608	.27939621	91	Elementary
NEW YORK CITY	PS 97 FOREST PARK	11421	NY	630	291	0	1	91	0	Hybrid	0	1	1	1	1	1	1	1	0	1	1	1	1	01/18 - 01/31	75.619026	.17330608	.27939621	91	Elementary
NEW YORK CITY	PS 97 FOREST PARK	11421	NY	503	205	5	1	91	0	Hybrid	0	1	1	1	1	1	1	1	0	1	1	1	1	02/01 - 02/14	51.846161	.17330608	.27939621	91	Elementary
NEW YORK CITY	PS 97 FOREST PARK	11421	NY	606	261	0	0	91	0	Hybrid	0	1	1	1	1	1	1	1	0	1	1	1	1	10/26 - 11/08	10.095265	.17330608	.27939621	91	Elementary
NEW YORK CITY	PS 97 FOREST PARK	11421	NY	630	291	2	0	91	0	Hybrid	0	1	1	1	1	1	1	1	0	1	1	1	1	04/12 - 04/25	31.02372	.17330608	.27939621	91	Elementary
NEW YORK CITY	PS 97 FOREST PARK	11421	NY	630	291	0	0	91	0	Hybrid	0	1	1	1	1	1	1	1	0	1	1	1	1	03/29 - 04/11	47.341446	.17330608	.27939621	91	Elementary
NEW YORK CITY	PS 97 FOREST PARK	11421	NY	606	261	0	0	91	0	Hybrid	0	1	1	1	1	1	1	1	0	1	1	1	1	11/09 - 11/22	20.177368	.17330608	.27939621	91	Elementary
NEW YORK CITY	PS 97 FOREST PARK	11421	NY	630	291	2	0	91	0	Hybrid	0	1	1	1	1	1	1	1	0	1	1	1	1	03/15 - 03/28	54.204239	.17330608	.27939621	91	Elementary
NEW YORK CITY	PS 97 FOREST PARK	11421	NY	662	317	0	0	45	0	Hybrid	0	1	1	1	1	1	1	1	0	1	1	1	1	10/12 - 10/25	6.5709109	.17330608	.27939621	45	Elementary
NEW YORK CITY	PS 97 FOREST PARK	11421	NY	630	291	0	0	91	0	Hybrid	0	1	1	1	1	1	1	1	0	1	1	1	1	03/01 - 03/14	47.509449	.17330608	.27939621	91	Elementary
NEW YORK CITY	PS 97 FOREST PARK	11421	NY	630	291	0	0	91	0	Hybrid	0	1	1	1	1	1	1	1	0	1	1	1	1	02/15 - 02/28	47.430775	.17330608	.27939621	91	Elementary
NEW YORK CITY	PS 97 FOREST PARK	11421	NY	630	291	4	1	91	0	Hybrid	0	1	1	1	1	1	1	1	0	1	1	1	1	01/04 - 01/17	75.219582	.17330608	.27939621	91	Elementary
NEW YORK CITY	PS 100 GLEN MORRIS	11420	NY	855	192	3	2	110	0	Hybrid	0	1	1	1	1	1	1	1	0	1	1	1	1	01/18 - 01/31	75.698776	.17242451	.27999103	110	Elementary
NEW YORK CITY	PS 100 GLEN MORRIS	11420	NY	855	192	2	3	110	0	Hybrid	0	1	1	1	1	1	1	1	0	1	1	1	1	01/04 - 01/17	75.289955	.17242451	.27999103	110	Elementary
NEW YORK CITY	PS 100 GLEN MORRIS	11420	NY	855	192	1	0	110	0	Hybrid	0	1	1	1	1	1	1	1	0	1	1	1	1	04/12 - 04/25	31.016657	.17242451	.27999103	110	Elementary
NEW YORK CITY	PS 100 GLEN MORRIS	11420	NY	855	192	2	0	110	0	Hybrid	0	1	1	1	1	1	1	1	0	1	1	1	1	02/15 - 02/28	47.445633	.17242451	.27999103	110	Elementary
NEW YORK CITY	PS 100 GLEN MORRIS	11420	NY	684	8	0	0	110	0	Hybrid	0	1	1	1	1	1	1	1	0	1	1	1	1	02/01 - 02/14	51.869789	.17242451	.27999103	110	Elementary
NEW YORK CITY	PS 100 GLEN MORRIS	11420	NY	855	192	0	0	110	0	Hybrid	0	1	1	1	1	1	1	1	0	1	1	1	1	03/29 - 04/11	47.375912	.17242451	.27999103	110	Elementary
NEW YORK CITY	PS 100 GLEN MORRIS	11420	NY	590	1	0	0	110	0	Hybrid	0	1	1	1	1	1	1	1	0	1	1	1	1	10/26 - 11/08	10.090634	.17242451	.27999103	110	Elementary
NEW YORK CITY	PS 100 GLEN MORRIS	11420	NY	855	192	0	2	110	0	Hybrid	0	1	1	1	1	1	1	1	0	1	1	1	1	03/15 - 03/28	54.2435	.17242451	.27999103	110	Elementary
NEW YORK CITY	PS 100 GLEN MORRIS	11420	NY	590	1	0	1	110	0	Hybrid	0	1	1	1	1	1	1	1	0	1	1	1	1	11/09 - 11/22	20.197115	.17242451	.27999103	110	Elementary
NEW YORK CITY	PS 100 GLEN MORRIS	11420	NY	874	285	0	0	59	0	Hybrid	0	1	1	1	1	1	1	1	0	1	1	1	1	10/12 - 10/25	6.5601797	.17242451	.27999103	59	Elementary
NEW YORK CITY	PS 100 GLEN MORRIS	11420	NY	855	192	2	0	110	0	Hybrid	0	1	1	1	1	1	1	1	0	1	1	1	1	03/01 - 03/14	47.52486	.17242451	.27999103	110	Elementary
NEW YORK CITY	PS 104 BAYS WATER	11691	NY	598	253	0	0	91	0	Hybrid	0	1	1	1	1	1	1	1	0	1	1	1	1	03/29 - 04/11	47.373962	.17238088	.27990958	91	Elementary
NEW YORK CITY	PS 104 BAYS WATER	11691	NY	598	253	7	3	91	0	Hybrid	0	1	1	1	1	1	1	1	0	1	1	1	1	01/04 - 01/17	75.314415	.17238088	.27990958	91	Elementary
NEW YORK CITY	PS 104 BAYS WATER	11691	NY	598	253	1	1	91	0	Hybrid	0	1	1	1	1	1	1	1	0	1	1	1	1	01/18 - 01/31	75.705124	.17238088	.27990958	91	Elementary
NEW YORK CITY	PS 104 BAYS WATER	11691	NY	598	253	4	1	91	0	Hybrid	0	1	1	1	1	1	1	1	0	1	1	1	1	03/01 - 03/14	47.523643	.17238088	.27990958	91	Elementary
NEW YORK CITY	PS 104 BAYS WATER	11691	NY	598	253	0	0	91	0	Hybrid	0	1	1	1	1	1	1	1	0	1	1	1	1	04/12 - 04/25	31.013498	.17238088	.27990958	91	Elementary
NEW YORK CITY	PS 104 BAYS WATER	11691	NY	382	134	1	0	91	0	Hybrid	0	1	1	1	1	1	1	1	0	1	1	1	1	11/09 - 11/22	20.201677	.17238088	.27990958	91	Elementary
NEW YORK CITY	PS 104 BAYS WATER	11691	NY	598	253	0	0	91	0	Hybrid	0	1	1	1	1	1	1	1	0	1	1	1	1	03/15 - 03/28	54.238338	.17238088	.27990958	91	Elementary
NEW YORK CITY	PS 104 BAYS WATER	11691	NY	382	134	0	0	91	0	Hybrid	0	1	1	1	1	1	1	1	0	1	1	1	1	11/30 - 12/13	40.667152	.17238088	.27990958	91	Elementary
NEW YORK CITY	PS 104 BAYS WATER	11691	NY	598	253	0	0	91	0	Hybrid	0	1	1	1	1	1	1	1	0	1	1	1	1	02/15 - 02/28	47.444016	.17238088	.27990958	91	Elementary
NEW YORK CITY	PS 104 BAYS WATER	11691	NY	841	278	3	0	91	0	Hybrid	0	1	1	1	1	1	1	1	0	1	1	1	1	02/01 - 02/14	51.873352	.17238088	.27990958	91	Elementary
NEW YORK CITY	PS 104 BAYS WATER	11691	NY	382	134	0	0	91	0	Hybrid	0	1	1	1	1	1	1	1	0	1	1	1	1	10/26 - 11/08	10.092377	.17238088	.27990958	91	Elementary
NEW YORK CITY	PS 104 BAYS WATER	11691	NY	581	333	0	0	50	0	Hybrid	0	1	1	1	1	1	1	1	0	1	1	1	1	10/12 - 10/25	6.5606904	.17238088	.27990958	50	Elementary
NEW YORK CITY	PS 105 BAY SCHOOL	11691	NY	779	250	0	3	132	0	Hybrid	0	1	1	1	1	1	1	1	0	1	1	1	1	01/18 - 01/31	75.705124	.17238088	.27990958	132	Elementary
NEW YORK CITY	PS 105 BAY SCHOOL	11691	NY	561	180	0	0	132	0	Hybrid	0	1	1	1	1	1	1	1	0	1	1	1	1	10/26 - 11/08	10.092377	.17238088	.27990958	132	Elementary
NEW YORK CITY	PS 105 BAY SCHOOL	11691	NY	779	250	1	4	132	0	Hybrid	0	1	1	1	1	1	1	1	0	1	1	1	1	01/04 - 01/17	75.314415	.17238088	.27990958	132	Elementary
NEW YORK CITY	PS 105 BAY SCHOOL	11691	NY	561	180	2	1	132	0	Hybrid	0	1	1	1	1	1	1	1	0	1	1	1	1	11/30 - 12/13	40.667152	.17238088	.27990958	132	Elementary
NEW YORK CITY	PS 105 BAY SCHOOL	11691	NY	785	404	0	0	67	0	Hybrid	0	1	1	1	1	1	1	1	0	1	1	1	1	10/12 - 10/25	6.5606904	.17238088	.27990958	67	Elementary
NEW YORK CITY	PS 105 BAY SCHOOL	11691	NY	779	250	0	0	132	0	Hybrid	0	1	1	1	1	1	1	1	0	1	1	1	1	03/29 - 04/11	47.373962	.17238088	.27990958	132	Elementary
NEW YORK CITY	PS 105 BAY SCHOOL	11691	NY	561	180	1	0	132	0	Hybrid	0	1	1	1	1	1	1	1	0	1	1	1	1	11/09 - 11/22	20.201677	.17238088	.27990958	132	Elementary
NEW YORK CITY	PS 105 BAY SCHOOL	11691	NY	779	250	1	1	132	0	Hybrid	0	1	1	1	1	1	1	1	0	1	1	1	1	02/15 - 02/28	47.444016	.17238088	.27990958	132	Elementary
NEW YORK CITY	PS 105 BAY SCHOOL	11691	NY	779	250	1	3	132	0	Hybrid	0	1	1	1	1	1	1	1	0	1	1	1	1	03/01 - 03/14	47.523643	.17238088	.27990958	132	Elementary
NEW YORK CITY	PS 105 BAY SCHOOL	11691	NY	598	253	0	0	132	0	Hybrid	0	1	1	1	1	1	1	1	0	1	1	1	1	02/01 - 02/14	51.873352	.17238088	.27990958	132	Elementary
NEW YORK CITY	PS 105 BAY SCHOOL	11691	NY	779	250	3	1	132	0	Hybrid	0	1	1	1	1	1	1	1	0	1	1	1	1	04/12 - 04/25	31.013498	.17238088	.27990958	132	Elementary
NEW YORK CITY	PS 105 BAY SCHOOL	11691	NY	779	250	0	2	132	0	Hybrid	0	1	1	1	1	1	1	1	0	1	1	1	1	03/15 - 03/28	54.238338	.17238088	.27990958	132	Elementary
NEW YORK CITY	LIGHTHOUSE ELEMENTARY SCHOOL	11691	NY	350	87	0	0	34	0	Hybrid	0	1	1	1	1	1	1	1	0	1	1	1	1	02/01 - 02/14	51.873352	.17238088	.27990958	34	Elementary
NEW YORK CITY	LIGHTHOUSE ELEMENTARY SCHOOL	11691	NY	161	60	1	2	34	0	Hybrid	0	1	1	1	1	1	1	1	0	1	1	1	1	02/15 - 02/28	47.444016	.17238088	.27990958	34	Elementary
NEW YORK CITY	LIGHTHOUSE ELEMENTARY SCHOOL	11691	NY	139	51	0	0	34	0	Hybrid	0	1	1	1	1	1	1	1	0	1	1	1	1	11/09 - 11/22	20.201677	.17238088	.27990958	34	Elementary
NEW YORK CITY	LIGHTHOUSE ELEMENTARY SCHOOL	11691	NY	161	60	0	0	34	0	Hybrid	0	1	1	1	1	1	1	1	0	1	1	1	1	01/18 - 01/31	75.705124	.17238088	.27990958	34	Elementary
NEW YORK CITY	LIGHTHOUSE ELEMENTARY SCHOOL	11691	NY	161	60	0	0	34	0	Hybrid	0	1	1	1	1	1	1	1	0	1	1	1	1	03/29 - 04/11	47.373962	.17238088	.27990958	34	Elementary
NEW YORK CITY	LIGHTHOUSE ELEMENTARY SCHOOL	11691	NY	161	60	1	0	34	0	Hybrid	0	1	1	1	1	1	1	1	0	1	1	1	1	04/12 - 04/25	31.013498	.17238088	.27990958	34	Elementary
NEW YORK CITY	LIGHTHOUSE ELEMENTARY SCHOOL	11691	NY	139	51	0	0	34	0	Hybrid	0	1	1	1	1	1	1	1	0	1	1	1	1	11/30 - 12/13	40.667152	.17238088	.27990958	34	Elementary
NEW YORK CITY	LIGHTHOUSE ELEMENTARY SCHOOL	11691	NY	161	60	0	0	34	0	Hybrid	0	1	1	1	1	1	1	1	0	1	1	1	1	03/01 - 03/14	47.523643	.17238088	.27990958	34	Elementary
NEW YORK CITY	LIGHTHOUSE ELEMENTARY SCHOOL	11691	NY	159	71	0	0	15	0	Hybrid	0	1	1	1	1	1	1	1	0	1	1	1	1	10/12 - 10/25	6.5606904	.17238088	.27990958	15	Elementary
NEW YORK CITY	LIGHTHOUSE ELEMENTARY SCHOOL	11691	NY	139	51	0	0	34	0	Hybrid	0	1	1	1	1	1	1	1	0	1	1	1	1	10/26 - 11/08	10.092377	.17238088	.27990958	34	Elementary
NEW YORK CITY	LIGHTHOUSE ELEMENTARY SCHOOL	11691	NY	161	60	0	0	34	0	Hybrid	0	1	1	1	1	1	1	1	0	1	1	1	1	01/04 - 01/17	75.314415	.17238088	.27990958	34	Elementary
NEW YORK CITY	LIGHTHOUSE ELEMENTARY SCHOOL	11691	NY	161	60	0	0	34	0	Hybrid	0	1	1	1	1	1	1	1	0	1	1	1	1	03/15 - 03/28	54.238338	.17238088	.27990958	34	Elementary
NEW YORK CITY	PS 108 CAPTAIN VINCENT G FOWLER	11420	NY	428	168	1	1	154	0	Hybrid	0	1	1	1	1	1	1	1	0	1	1	1	1	02/01 - 02/14	51.869789	.17242451	.27999103	154	Elementary
NEW YORK CITY	PS 108 CAPTAIN VINCENT G FOWLER	11420	NY	1295	295	0	0	154	0	Hybrid	0	1	1	1	1	1	1	1	0	1	1	1	1	01/18 - 01/31	75.698776	.17242451	.27999103	154	Elementary
NEW YORK CITY	PS 108 CAPTAIN VINCENT G FOWLER	11420	NY	1295	295	0	0	154	0	Hybrid	0	1	1	1	1	1	1	1	0	1	1	1	1	03/29 - 04/11	47.375912	.17242451	.27999103	154	Elementary
NEW YORK CITY	PS 108 CAPTAIN VINCENT G FOWLER	11420	NY	1295	295	2	3	154	0	Hybrid	0	1	1	1	1	1	1	1	0	1	1	1	1	01/04 - 01/17	75.289955	.17242451	.27999103	154	Elementary
NEW YORK CITY	PS 108 CAPTAIN VINCENT G FOWLER	11420	NY	1295	295	0	0	154	0	Hybrid	0	1	1	1	1	1	1	1	0	1	1	1	1	04/12 - 04/25	31.016657	.17242451	.27999103	154	Elementary
NEW YORK CITY	PS 108 CAPTAIN VINCENT G FOWLER	11420	NY	1309	486	1	1	91	0	Hybrid	0	1	1	1	1	1	1	1	0	1	1	1	1	10/12 - 10/25	6.5601797	.17242451	.27999103	91	Elementary
NEW YORK CITY	PS 108 CAPTAIN VINCENT G FOWLER	11420	NY	1188	365	0	0	154	0	Hybrid	0	1	1	1	1	1	1	1	0	1	1	1	1	11/30 - 12/13	40.657269	.17242451	.27999103	154	Elementary
NEW YORK CITY	PS 108 CAPTAIN VINCENT G FOWLER	11420	NY	1295	295	1	0	154	0	Hybrid	0	1	1	1	1	1	1	1	0	1	1	1	1	03/01 - 03/14	47.52486	.17242451	.27999103	154	Elementary
NEW YORK CITY	PS 108 CAPTAIN VINCENT G FOWLER	11420	NY	1188	365	0	0	154	0	Hybrid	0	1	1	1	1	1	1	1	0	1	1	1	1	10/26 - 11/08	10.090634	.17242451	.27999103	154	Elementary
NEW YORK CITY	PS 108 CAPTAIN VINCENT G FOWLER	11420	NY	1188	365	0	0	154	0	Hybrid	0	1	1	1	1	1	1	1	0	1	1	1	1	11/09 - 11/22	20.197115	.17242451	.27999103	154	Elementary
NEW YORK CITY	PS 108 CAPTAIN VINCENT G FOWLER	11420	NY	1295	295	0	0	154	0	Hybrid	0	1	1	1	1	1	1	1	0	1	1	1	1	02/15 - 02/28	47.445633	.17242451	.27999103	154	Elementary
NEW YORK CITY	PS 108 CAPTAIN VINCENT G FOWLER	11420	NY	1295	295	3	0	154	0	Hybrid	0	1	1	1	1	1	1	1	0	1	1	1	1	03/15 - 03/28	54.2435	.17242451	.27999103	154	Elementary
NEW YORK CITY	PS/MS 114 BELLE HARBOR	11694	NY	645	570	2	0	89	0	Hybrid	0	1	1	1	1	1	1	1	0	1	1	1	1	10/26 - 11/08	10.090634	.17242453	.27999103	89	Elementary
NEW YORK CITY	PS/MS 114 BELLE HARBOR	11694	NY	642	590	0	0	89	0	Hybrid	0	1	1	1	1	1	1	1	0	1	1	1	1	02/15 - 02/28	47.445633	.17242453	.27999103	89	Elementary
NEW YORK CITY	PS/MS 114 BELLE HARBOR	11694	NY	678	603	0	0	50	0	Hybrid	0	1	1	1	1	1	1	1	0	1	1	1	1	10/12 - 10/25	6.5601797	.17242453	.27999103	50	Elementary
NEW YORK CITY	PS/MS 114 BELLE HARBOR	11694	NY	645	570	0	0	89	0	Hybrid	0	1	1	1	1	1	1	1	0	1	1	1	1	11/09 - 11/22	20.197115	.17242453	.27999103	89	Elementary
NEW YORK CITY	PS/MS 114 BELLE HARBOR	11694	NY	645	570	1	0	89	0	Hybrid	0	1	1	1	1	1	1	1	0	1	1	1	1	11/30 - 12/13	40.657269	.17242453	.27999103	89	Elementary
NEW YORK CITY	PS/MS 114 BELLE HARBOR	11694	NY	642	590	4	0	89	0	Hybrid	0	1	1	1	1	1	1	1	0	1	1	1	1	04/12 - 04/25	31.016659	.17242453	.27999103	89	Elementary
NEW YORK CITY	PS/MS 114 BELLE HARBOR	11694	NY	642	590	0	0	89	0	Hybrid	0	1	1	1	1	1	1	1	0	1	1	1	1	03/15 - 03/28	54.2435	.17242453	.27999103	89	Elementary
NEW YORK CITY	PS/MS 114 BELLE HARBOR	11694	NY	642	590	0	0	89	0	Hybrid	0	1	1	1	1	1	1	1	0	1	1	1	1	01/04 - 01/17	75.289948	.17242453	.27999103	89	Elementary
NEW YORK CITY	PS/MS 114 BELLE HARBOR	11694	NY	642	590	2	1	89	0	Hybrid	0	1	1	1	1	1	1	1	0	1	1	1	1	01/18 - 01/31	75.698776	.17242453	.27999103	89	Elementary
NEW YORK CITY	PS/MS 114 BELLE HARBOR	11694	NY	562	284	1	0	89	0	Hybrid	0	1	1	1	1	1	1	1	0	1	1	1	1	02/01 - 02/14	51.869793	.17242453	.27999103	89	Elementary
NEW YORK CITY	PS/MS 114 BELLE HARBOR	11694	NY	642	590	2	0	89	0	Hybrid	0	1	1	1	1	1	1	1	0	1	1	1	1	03/29 - 04/11	47.375908	.17242453	.27999103	89	Elementary
NEW YORK CITY	PS/MS 114 BELLE HARBOR	11694	NY	642	590	3	0	89	0	Hybrid	0	1	1	1	1	1	1	1	0	1	1	1	1	03/01 - 03/14	47.52486	.17242453	.27999103	89	Elementary
NEW YORK CITY	PS 123	11436	NY	1260	603	0	0	83	0	Hybrid	0	1	1	1	1	1	1	1	0	1	1	1	1	02/01 - 02/14	51.869793	.17242451	.27999103	83	Elementary
NEW YORK CITY	PS 123	11436	NY	594	179	0	0	83	0	Hybrid	0	1	1	1	1	1	1	1	0	1	1	1	1	03/15 - 03/28	54.2435	.17242451	.27999103	83	Elementary
NEW YORK CITY	PS 123	11436	NY	536	169	0	1	83	0	Hybrid	0	1	1	1	1	1	1	1	0	1	1	1	1	11/30 - 12/13	40.657269	.17242451	.27999103	83	Elementary
NEW YORK CITY	PS 123	11436	NY	594	179	1	0	83	0	Hybrid	0	1	1	1	1	1	1	1	0	1	1	1	1	03/29 - 04/11	47.375912	.17242451	.27999103	83	Elementary
NEW YORK CITY	PS 123	11436	NY	594	179	1	1	83	0	Hybrid	0	1	1	1	1	1	1	1	0	1	1	1	1	01/04 - 01/17	75.289955	.17242451	.27999103	83	Elementary
NEW YORK CITY	PS 123	11436	NY	594	179	1	1	83	0	Hybrid	0	1	1	1	1	1	1	1	0	1	1	1	1	03/01 - 03/14	47.52486	.17242451	.27999103	83	Elementary
NEW YORK CITY	PS 123	11436	NY	594	179	2	5	83	0	Hybrid	0	1	1	1	1	1	1	1	0	1	1	1	1	04/12 - 04/25	31.016659	.17242451	.27999103	83	Elementary
NEW YORK CITY	PS 123	11436	NY	536	169	0	0	83	0	Hybrid	0	1	1	1	1	1	1	1	0	1	1	1	1	10/26 - 11/08	10.090634	.17242451	.27999103	83	Elementary
NEW YORK CITY	PS 123	11436	NY	536	169	0	0	83	0	Hybrid	0	1	1	1	1	1	1	1	0	1	1	1	1	11/09 - 11/22	20.197117	.17242451	.27999103	83	Elementary
NEW YORK CITY	PS 123	11436	NY	611	244	0	0	44	0	Hybrid	0	1	1	1	1	1	1	1	0	1	1	1	1	10/12 - 10/25	6.5601802	.17242451	.27999103	44	Elementary
NEW YORK CITY	PS 123	11436	NY	594	179	0	0	83	0	Hybrid	0	1	1	1	1	1	1	1	0	1	1	1	1	02/15 - 02/28	47.445633	.17242451	.27999103	83	Elementary
NEW YORK CITY	PS 123	11436	NY	594	179	1	0	83	0	Hybrid	0	1	1	1	1	1	1	1	0	1	1	1	1	01/18 - 01/31	75.698776	.17242451	.27999103	83	Elementary
NEW YORK CITY	PS 124 OSMOND A CHURCH	11420	NY	1084	163	0	3	105	0	Hybrid	0	1	1	1	1	1	1	1	0	1	1	1	1	03/15 - 03/28	54.2435	.17242451	.27999103	105	Elementary
NEW YORK CITY	PS 124 OSMOND A CHURCH	11420	NY	1084	163	3	3	105	0	Hybrid	0	1	1	1	1	1	1	1	0	1	1	1	1	01/04 - 01/17	75.289955	.17242451	.27999103	105	Elementary
NEW YORK CITY	PS 124 OSMOND A CHURCH	11420	NY	1084	163	1	0	105	0	Hybrid	0	1	1	1	1	1	1	1	0	1	1	1	1	02/15 - 02/28	47.445633	.17242451	.27999103	105	Elementary
NEW YORK CITY	PS 124 OSMOND A CHURCH	11420	NY	771	38	0	0	105	0	Hybrid	0	1	1	1	1	1	1	1	0	1	1	1	1	11/09 - 11/22	20.197115	.17242451	.27999103	105	Elementary
NEW YORK CITY	PS 124 OSMOND A CHURCH	11420	NY	771	38	1	1	105	0	Hybrid	0	1	1	1	1	1	1	1	0	1	1	1	1	10/26 - 11/08	10.090634	.17242451	.27999103	105	Elementary
NEW YORK CITY	PS 124 OSMOND A CHURCH	11420	NY	1084	163	1	1	105	0	Hybrid	0	1	1	1	1	1	1	1	0	1	1	1	1	03/01 - 03/14	47.52486	.17242451	.27999103	105	Elementary
NEW YORK CITY	PS 124 OSMOND A CHURCH	11420	NY	771	38	1	0	105	0	Hybrid	0	1	1	1	1	1	1	1	0	1	1	1	1	11/30 - 12/13	40.657269	.17242451	.27999103	105	Elementary
NEW YORK CITY	PS 124 OSMOND A CHURCH	11420	NY	1084	163	0	0	105	0	Hybrid	0	1	1	1	1	1	1	1	0	1	1	1	1	03/29 - 04/11	47.375912	.17242451	.27999103	105	Elementary
NEW YORK CITY	PS 124 OSMOND A CHURCH	11420	NY	1098	365	0	0	66	0	Hybrid	0	1	1	1	1	1	1	1	0	1	1	1	1	10/12 - 10/25	6.5601797	.17242451	.27999103	66	Elementary
NEW YORK CITY	PS 124 OSMOND A CHURCH	11420	NY	525	304	1	0	105	0	Hybrid	0	1	1	1	1	1	1	1	0	1	1	1	1	02/01 - 02/14	51.869789	.17242451	.27999103	105	Elementary
NEW YORK CITY	PS 124 OSMOND A CHURCH	11420	NY	1084	163	0	2	105	0	Hybrid	0	1	1	1	1	1	1	1	0	1	1	1	1	04/12 - 04/25	31.016657	.17242451	.27999103	105	Elementary
NEW YORK CITY	PS 124 OSMOND A CHURCH	11420	NY	1084	163	8	1	105	0	Hybrid	0	1	1	1	1	1	1	1	0	1	1	1	1	01/18 - 01/31	75.698776	.17242451	.27999103	105	Elementary
NEW YORK CITY	PS 43	11691	NY	808	329	0	0	68	0	Hybrid	0	1	1	1	1	1	1	1	0	1	1	1	1	10/12 - 10/25	6.5606904	.17238088	.27990958	68	Elementary
NEW YORK CITY	PS 43	11691	NY	786	2	0	1	139	0	Hybrid	0	1	1	1	1	1	1	1	0	1	1	1	1	02/15 - 02/28	47.444016	.17238088	.27990958	139	Elementary
NEW YORK CITY	PS 43	11691	NY	786	2	0	0	139	0	Hybrid	0	1	1	1	1	1	1	1	0	1	1	1	1	03/29 - 04/11	47.373962	.17238088	.27990958	139	Elementary
NEW YORK CITY	PS 43	11691	NY	786	2	0	1	139	0	Hybrid	0	1	1	1	1	1	1	1	0	1	1	1	1	04/12 - 04/25	31.013498	.17238088	.27990958	139	Elementary
NEW YORK CITY	PS 43	11691	NY	480	1	0	0	139	0	Hybrid	0	1	1	1	1	1	1	1	0	1	1	1	1	10/26 - 11/08	10.092377	.17238088	.27990958	139	Elementary
NEW YORK CITY	PS 43	11691	NY	480	1	0	0	139	0	Hybrid	0	1	1	1	1	1	1	1	0	1	1	1	1	11/09 - 11/22	20.201677	.17238088	.27990958	139	Elementary
NEW YORK CITY	PS 43	11691	NY	786	2	1	3	139	0	Hybrid	0	1	1	1	1	1	1	1	0	1	1	1	1	01/18 - 01/31	75.705124	.17238088	.27990958	139	Elementary
NEW YORK CITY	PS 43	11691	NY	69	17	1	1	139	0	Hybrid	0	1	1	1	1	1	1	1	0	1	1	1	1	02/01 - 02/14	51.873352	.17238088	.27990958	139	Elementary
NEW YORK CITY	PS 43	11691	NY	786	2	0	0	139	0	Hybrid	0	1	1	1	1	1	1	1	0	1	1	1	1	03/01 - 03/14	47.523643	.17238088	.27990958	139	Elementary
NEW YORK CITY	PS 43	11691	NY	786	2	0	2	139	0	Hybrid	0	1	1	1	1	1	1	1	0	1	1	1	1	01/04 - 01/17	75.314415	.17238088	.27990958	139	Elementary
NEW YORK CITY	PS 43	11691	NY	786	2	1	0	139	0	Hybrid	0	1	1	1	1	1	1	1	0	1	1	1	1	03/15 - 03/28	54.238338	.17238088	.27990958	139	Elementary
NEW YORK CITY	PS 65 RAYMOND YORK ELEMENTARY SCHOOL	11417	NY	449	209	0	0	36	0	Hybrid	0	1	1	1	1	1	1	1	0	1	1	1	1	10/12 - 10/25	6.5653739	.17285119	.27970314	36	Elementary
NEW YORK CITY	PS 65 RAYMOND YORK ELEMENTARY SCHOOL	11417	NY	424	153	4	2	55	0	Hybrid	0	1	1	1	1	1	1	1	0	1	1	1	1	01/04 - 01/17	75.25589	.17285119	.27970314	55	Elementary
NEW YORK CITY	PS 65 RAYMOND YORK ELEMENTARY SCHOOL	11417	NY	424	153	0	0	55	0	Hybrid	0	1	1	1	1	1	1	1	0	1	1	1	1	03/29 - 04/11	47.359234	.17285119	.27970314	55	Elementary
NEW YORK CITY	PS 65 RAYMOND YORK ELEMENTARY SCHOOL	11417	NY	424	153	0	1	55	0	Hybrid	0	1	1	1	1	1	1	1	0	1	1	1	1	02/15 - 02/28	47.438442	.17285119	.27970314	55	Elementary
NEW YORK CITY	PS 65 RAYMOND YORK ELEMENTARY SCHOOL	11417	NY	319	145	2	1	55	0	Hybrid	0	1	1	1	1	1	1	1	0	1	1	1	1	02/01 - 02/14	51.858356	.17285119	.27970314	55	Elementary
NEW YORK CITY	PS 65 RAYMOND YORK ELEMENTARY SCHOOL	11417	NY	424	153	0	0	55	0	Hybrid	0	1	1	1	1	1	1	1	0	1	1	1	1	03/15 - 03/28	54.224499	.17285119	.27970314	55	Elementary
NEW YORK CITY	PS 65 RAYMOND YORK ELEMENTARY SCHOOL	11417	NY	424	153	2	0	55	0	Hybrid	0	1	1	1	1	1	1	1	0	1	1	1	1	04/12 - 04/25	31.020077	.17285119	.27970314	55	Elementary
NEW YORK CITY	PS 65 RAYMOND YORK ELEMENTARY SCHOOL	11417	NY	400	160	0	0	55	0	Hybrid	0	1	1	1	1	1	1	1	0	1	1	1	1	10/26 - 11/08	10.092876	.17285119	.27970314	55	Elementary
NEW YORK CITY	PS 65 RAYMOND YORK ELEMENTARY SCHOOL	11417	NY	400	160	0	1	55	0	Hybrid	0	1	1	1	1	1	1	1	0	1	1	1	1	11/30 - 12/13	40.638493	.17285119	.27970314	55	Elementary
NEW YORK CITY	PS 65 RAYMOND YORK ELEMENTARY SCHOOL	11417	NY	424	153	2	0	55	0	Hybrid	0	1	1	1	1	1	1	1	0	1	1	1	1	03/01 - 03/14	47.517403	.17285119	.27970314	55	Elementary
NEW YORK CITY	PS 65 RAYMOND YORK ELEMENTARY SCHOOL	11417	NY	400	160	0	1	55	0	Hybrid	0	1	1	1	1	1	1	1	0	1	1	1	1	11/09 - 11/22	20.187557	.17285119	.27970314	55	Elementary
NEW YORK CITY	PS 65 RAYMOND YORK ELEMENTARY SCHOOL	11417	NY	424	153	0	1	55	0	Hybrid	0	1	1	1	1	1	1	1	0	1	1	1	1	01/18 - 01/31	75.660179	.17285119	.27970314	55	Elementary
NEW YORK CITY	PS 146 HOWARD BEACH	11414	NY	553	327	0	0	41	0	Hybrid	0	1	1	1	1	1	1	1	0	1	1	1	1	10/12 - 10/25	6.5602932	.17243381	.27998477	41	Elementary
NEW YORK CITY	PS 146 HOWARD BEACH	11414	NY	544	314	0	0	72	0	Hybrid	0	1	1	1	1	1	1	1	0	1	1	1	1	03/29 - 04/11	47.375549	.17243381	.27998477	72	Elementary
NEW YORK CITY	PS 146 HOWARD BEACH	11414	NY	530	304	1	0	72	0	Hybrid	0	1	1	1	1	1	1	1	0	1	1	1	1	11/09 - 11/22	20.196907	.17243381	.27998477	72	Elementary
NEW YORK CITY	PS 146 HOWARD BEACH	11414	NY	544	314	0	0	72	0	Hybrid	0	1	1	1	1	1	1	1	0	1	1	1	1	03/01 - 03/14	47.5247	.17243381	.27998477	72	Elementary
NEW YORK CITY	PS 146 HOWARD BEACH	11414	NY	342	132	0	0	72	0	Hybrid	0	1	1	1	1	1	1	1	0	1	1	1	1	02/01 - 02/14	51.869545	.17243381	.27998477	72	Elementary
NEW YORK CITY	PS 146 HOWARD BEACH	11414	NY	530	304	0	0	72	0	Hybrid	0	1	1	1	1	1	1	1	0	1	1	1	1	10/26 - 11/08	10.090684	.17243381	.27998477	72	Elementary
NEW YORK CITY	PS 146 HOWARD BEACH	11414	NY	544	314	1	0	72	0	Hybrid	0	1	1	1	1	1	1	1	0	1	1	1	1	03/15 - 03/28	54.243084	.17243381	.27998477	72	Elementary
NEW YORK CITY	PS 146 HOWARD BEACH	11414	NY	544	314	0	2	72	0	Hybrid	0	1	1	1	1	1	1	1	0	1	1	1	1	01/18 - 01/31	75.697937	.17243381	.27998477	72	Elementary
NEW YORK CITY	PS 146 HOWARD BEACH	11414	NY	544	314	0	2	72	0	Hybrid	0	1	1	1	1	1	1	1	0	1	1	1	1	02/15 - 02/28	47.445477	.17243381	.27998477	72	Elementary
NEW YORK CITY	PS 146 HOWARD BEACH	11414	NY	530	304	3	0	72	0	Hybrid	0	1	1	1	1	1	1	1	0	1	1	1	1	11/30 - 12/13	40.656864	.17243381	.27998477	72	Elementary
NEW YORK CITY	PS 146 HOWARD BEACH	11414	NY	544	314	1	1	72	0	Hybrid	0	1	1	1	1	1	1	1	0	1	1	1	1	01/04 - 01/17	75.289207	.17243381	.27998477	72	Elementary
NEW YORK CITY	PS 146 HOWARD BEACH	11414	NY	544	314	0	0	72	0	Hybrid	0	1	1	1	1	1	1	1	0	1	1	1	1	04/12 - 04/25	31.016733	.17243381	.27998477	72	Elementary
NEW YORK CITY	PS 155	11420	NY	377	45	0	0	62	0	Hybrid	0	1	1	1	1	1	1	1	0	1	1	1	1	11/09 - 11/22	20.197115	.17242451	.27999103	62	Elementary
NEW YORK CITY	PS 155	11420	NY	539	145	2	0	62	0	Hybrid	0	1	1	1	1	1	1	1	0	1	1	1	1	01/18 - 01/31	75.698776	.17242451	.27999103	62	Elementary
NEW YORK CITY	PS 155	11420	NY	377	45	0	0	62	0	Hybrid	0	1	1	1	1	1	1	1	0	1	1	1	1	11/30 - 12/13	40.657269	.17242451	.27999103	62	Elementary
NEW YORK CITY	PS 155	11420	NY	546	214	0	0	35	0	Hybrid	0	1	1	1	1	1	1	1	0	1	1	1	1	10/12 - 10/25	6.5601797	.17242451	.27999103	35	Elementary
NEW YORK CITY	PS 155	11420	NY	539	145	0	0	62	0	Hybrid	0	1	1	1	1	1	1	1	0	1	1	1	1	03/01 - 03/14	47.52486	.17242451	.27999103	62	Elementary
NEW YORK CITY	PS 155	11420	NY	539	145	0	0	62	0	Hybrid	0	1	1	1	1	1	1	1	0	1	1	1	1	01/04 - 01/17	75.289955	.17242451	.27999103	62	Elementary
NEW YORK CITY	PS 155	11420	NY	310	169	0	0	62	0	Hybrid	0	1	1	1	1	1	1	1	0	1	1	1	1	02/01 - 02/14	51.869789	.17242451	.27999103	62	Elementary
NEW YORK CITY	PS 155	11420	NY	539	145	0	1	62	0	Hybrid	0	1	1	1	1	1	1	1	0	1	1	1	1	02/15 - 02/28	47.445633	.17242451	.27999103	62	Elementary
NEW YORK CITY	PS 155	11420	NY	539	145	1	0	62	0	Hybrid	0	1	1	1	1	1	1	1	0	1	1	1	1	04/12 - 04/25	31.016657	.17242451	.27999103	62	Elementary
NEW YORK CITY	PS 155	11420	NY	539	145	0	0	62	0	Hybrid	0	1	1	1	1	1	1	1	0	1	1	1	1	03/29 - 04/11	47.375912	.17242451	.27999103	62	Elementary
NEW YORK CITY	PS 155	11420	NY	377	45	0	0	62	0	Hybrid	0	1	1	1	1	1	1	1	0	1	1	1	1	10/26 - 11/08	10.090634	.17242451	.27999103	62	Elementary
NEW YORK CITY	PS 155	11420	NY	539	145	1	0	62	0	Hybrid	0	1	1	1	1	1	1	1	0	1	1	1	1	03/15 - 03/28	54.2435	.17242451	.27999103	62	Elementary
NEW YORK CITY	PS 183 DR RICHARD R GREEN	11693	NY	295	46	0	0	91	0	Hybrid	0	1	1	1	1	1	1	1	0	1	1	1	1	11/09 - 11/22	20.197115	.17242451	.279991	91	Elementary
NEW YORK CITY	PS 183 DR RICHARD R GREEN	11693	NY	498	249	0	0	50	0	Hybrid	0	1	1	1	1	1	1	1	0	1	1	1	1	10/12 - 10/25	6.5601802	.17242451	.279991	50	Elementary
NEW YORK CITY	PS 183 DR RICHARD R GREEN	11693	NY	448	41	0	2	91	0	Hybrid	0	1	1	1	1	1	1	1	0	1	1	1	1	02/15 - 02/28	47.445633	.17242451	.279991	91	Elementary
NEW YORK CITY	PS 183 DR RICHARD R GREEN	11693	NY	448	41	0	3	91	0	Hybrid	0	1	1	1	1	1	1	1	0	1	1	1	1	01/04 - 01/17	75.289948	.17242451	.279991	91	Elementary
NEW YORK CITY	PS 183 DR RICHARD R GREEN	11693	NY	448	41	0	1	91	0	Hybrid	0	1	1	1	1	1	1	1	0	1	1	1	1	03/29 - 04/11	47.375908	.17242451	.279991	91	Elementary
NEW YORK CITY	PS 183 DR RICHARD R GREEN	11693	NY	295	46	0	0	91	0	Hybrid	0	1	1	1	1	1	1	1	0	1	1	1	1	10/26 - 11/08	10.090634	.17242451	.279991	91	Elementary
NEW YORK CITY	PS 183 DR RICHARD R GREEN	11693	NY	448	41	0	0	91	0	Hybrid	0	1	1	1	1	1	1	1	0	1	1	1	1	03/01 - 03/14	47.52486	.17242451	.279991	91	Elementary
NEW YORK CITY	PS 183 DR RICHARD R GREEN	11693	NY	448	41	0	0	91	0	Hybrid	0	1	1	1	1	1	1	1	0	1	1	1	1	03/15 - 03/28	54.2435	.17242451	.279991	91	Elementary
NEW YORK CITY	PS 183 DR RICHARD R GREEN	11693	NY	448	41	3	0	91	0	Hybrid	0	1	1	1	1	1	1	1	0	1	1	1	1	01/18 - 01/31	75.698776	.17242451	.279991	91	Elementary
NEW YORK CITY	PS 183 DR RICHARD R GREEN	11693	NY	448	41	0	1	91	0	Hybrid	0	1	1	1	1	1	1	1	0	1	1	1	1	04/12 - 04/25	31.016657	.17242451	.279991	91	Elementary
NEW YORK CITY	PS 183 DR RICHARD R GREEN	11693	NY	295	46	0	0	91	0	Hybrid	0	1	1	1	1	1	1	1	0	1	1	1	1	11/30 - 12/13	40.657269	.17242451	.279991	91	Elementary
NEW YORK CITY	PS 183 DR RICHARD R GREEN	11693	NY	636	292	3	1	91	0	Hybrid	0	1	1	1	1	1	1	1	0	1	1	1	1	02/01 - 02/14	51.869789	.17242451	.279991	91	Elementary
NEW YORK CITY	PS 197 OCEAN SCHOOL	11691	NY	851	447	1	0	83	0	Hybrid	0	1	1	1	1	1	1	1	0	1	1	1	1	02/01 - 02/14	51.873352	.17238088	.27990958	83	Elementary
NEW YORK CITY	PS 197 OCEAN SCHOOL	11691	NY	447	157	3	0	83	0	Hybrid	0	1	1	1	1	1	1	1	0	1	1	1	1	03/15 - 03/28	54.238338	.17238088	.27990958	83	Elementary
NEW YORK CITY	PS 197 OCEAN SCHOOL	11691	NY	447	157	0	0	83	0	Hybrid	0	1	1	1	1	1	1	1	0	1	1	1	1	03/29 - 04/11	47.373962	.17238088	.27990958	83	Elementary
NEW YORK CITY	PS 197 OCEAN SCHOOL	11691	NY	447	157	0	1	83	0	Hybrid	0	1	1	1	1	1	1	1	0	1	1	1	1	03/01 - 03/14	47.523643	.17238088	.27990958	83	Elementary
NEW YORK CITY	PS 197 OCEAN SCHOOL	11691	NY	447	157	0	4	83	0	Hybrid	0	1	1	1	1	1	1	1	0	1	1	1	1	01/04 - 01/17	75.314415	.17238088	.27990958	83	Elementary
NEW YORK CITY	PS 197 OCEAN SCHOOL	11691	NY	447	157	0	0	83	0	Hybrid	0	1	1	1	1	1	1	1	0	1	1	1	1	02/15 - 02/28	47.444016	.17238088	.27990958	83	Elementary
NEW YORK CITY	PS 197 OCEAN SCHOOL	11691	NY	345	116	0	0	83	0	Hybrid	0	1	1	1	1	1	1	1	0	1	1	1	1	11/09 - 11/22	20.201677	.17238088	.27990958	83	Elementary
NEW YORK CITY	PS 197 OCEAN SCHOOL	11691	NY	345	116	0	0	83	0	Hybrid	0	1	1	1	1	1	1	1	0	1	1	1	1	11/30 - 12/13	40.667152	.17238088	.27990958	83	Elementary
NEW YORK CITY	PS 197 OCEAN SCHOOL	11691	NY	447	157	3	5	83	0	Hybrid	0	1	1	1	1	1	1	1	0	1	1	1	1	01/18 - 01/31	75.705124	.17238088	.27990958	83	Elementary
NEW YORK CITY	PS 197 OCEAN SCHOOL	11691	NY	447	157	1	0	83	0	Hybrid	0	1	1	1	1	1	1	1	0	1	1	1	1	04/12 - 04/25	31.013498	.17238088	.27990958	83	Elementary
NEW YORK CITY	PS 197 OCEAN SCHOOL	11691	NY	485	256	0	0	44	0	Hybrid	0	1	1	1	1	1	1	1	0	1	1	1	1	10/12 - 10/25	6.5606904	.17238088	.27990958	44	Elementary
NEW YORK CITY	PS 197 OCEAN SCHOOL	11691	NY	345	116	0	1	83	0	Hybrid	0	1	1	1	1	1	1	1	0	1	1	1	1	10/26 - 11/08	10.092377	.17238088	.27990958	83	Elementary
NEW YORK CITY	JHS 202 ROBERT H GODDARD	11417	NY	949	317	0	0	112	0	Hybrid	0	1	1	1	1	1	1	1	0	1	1	1	1	11/30 - 12/13	40.638493	.17285119	.27970314	112	Middle
NEW YORK CITY	JHS 202 ROBERT H GODDARD	11417	NY	949	317	0	1	112	0	Hybrid	0	1	1	1	1	1	1	1	0	1	1	1	1	10/26 - 11/08	10.092876	.17285119	.27970314	112	Middle
NEW YORK CITY	JHS 202 ROBERT H GODDARD	11417	NY	1033	279	3	0	112	0	Remote Only	0	1	1	1	1	1	1	1	0	1	1	1	1	03/01 - 03/14	47.517403	.17285119	.27970314	112	Middle
NEW YORK CITY	JHS 202 ROBERT H GODDARD	11417	NY	1033	279	1	3	112	0	Hybrid	0	1	1	1	1	1	1	1	0	1	1	1	1	03/15 - 03/28	54.224499	.17285119	.27970314	112	Middle
NEW YORK CITY	JHS 202 ROBERT H GODDARD	11417	NY	1033	279	0	0	112	0	Remote Only	0	1	1	1	1	1	1	1	0	1	1	1	1	01/18 - 01/31	75.660179	.17285119	.27970314	112	Middle
NEW YORK CITY	JHS 202 ROBERT H GODDARD	11417	NY	1033	279	0	1	112	0	Hybrid	0	1	1	1	1	1	1	1	0	1	1	1	1	04/12 - 04/25	31.020077	.17285119	.27970314	112	Middle
NEW YORK CITY	JHS 202 ROBERT H GODDARD	11417	NY	1723	436	0	0	112	0	Remote Only	0	1	1	1	1	1	1	1	0	1	1	1	1	02/01 - 02/14	51.858356	.17285119	.27970314	112	Middle
NEW YORK CITY	JHS 202 ROBERT H GODDARD	11417	NY	1033	279	0	1	112	0	Hybrid	0	1	1	1	1	1	1	1	0	1	1	1	1	03/29 - 04/11	47.359234	.17285119	.27970314	112	Middle
NEW YORK CITY	JHS 202 ROBERT H GODDARD	11417	NY	1033	279	0	0	112	0	Remote Only	0	1	1	1	1	1	1	1	0	1	1	1	1	01/04 - 01/17	75.25589	.17285119	.27970314	112	Middle
NEW YORK CITY	JHS 202 ROBERT H GODDARD	11417	NY	1033	279	0	0	112	0	Remote Only	0	1	1	1	1	1	1	1	0	1	1	1	1	02/15 - 02/28	47.438442	.17285119	.27970314	112	Middle
NEW YORK CITY	JHS 202 ROBERT H GODDARD	11417	NY	949	317	1	2	112	0	Hybrid	0	1	1	1	1	1	1	1	0	1	1	1	1	11/09 - 11/22	20.187557	.17285119	.27970314	112	Middle
NEW YORK CITY	JHS 202 ROBERT H GODDARD	11417	NY	1048	416	0	0	72	0	Hybrid	0	1	1	1	1	1	1	1	0	1	1	1	1	10/12 - 10/25	6.5653739	.17285119	.27970314	72	Middle
NEW YORK CITY	PS 207 ROCKWOOD PARK	11414	NY	660	477	2	0	106	0	Hybrid	0	1	1	1	1	1	1	1	0	1	1	1	1	03/01 - 03/14	47.5247	.17243381	.27998477	106	Elementary
NEW YORK CITY	PS 207 ROCKWOOD PARK	11414	NY	660	477	4	4	106	0	Hybrid	0	1	1	1	1	1	1	1	0	1	1	1	1	01/04 - 01/17	75.289207	.17243381	.27998477	106	Elementary
NEW YORK CITY	PS 207 ROCKWOOD PARK	11414	NY	660	477	7	2	106	0	Hybrid	0	1	1	1	1	1	1	1	0	1	1	1	1	03/15 - 03/28	54.243084	.17243381	.27998477	106	Elementary
NEW YORK CITY	PS 207 ROCKWOOD PARK	11414	NY	660	477	3	0	106	0	Hybrid	0	1	1	1	1	1	1	1	0	1	1	1	1	01/18 - 01/31	75.697937	.17243381	.27998477	106	Elementary
NEW YORK CITY	PS 207 ROCKWOOD PARK	11414	NY	650	483	0	1	106	0	Hybrid	0	1	1	1	1	1	1	1	0	1	1	1	1	11/30 - 12/13	40.656864	.17243381	.27998477	106	Elementary
NEW YORK CITY	PS 207 ROCKWOOD PARK	11414	NY	660	477	1	0	106	0	Hybrid	0	1	1	1	1	1	1	1	0	1	1	1	1	02/15 - 02/28	47.445477	.17243381	.27998477	106	Elementary
NEW YORK CITY	PS 207 ROCKWOOD PARK	11414	NY	660	477	1	1	106	0	Hybrid	0	1	1	1	1	1	1	1	0	1	1	1	1	04/12 - 04/25	31.016733	.17243381	.27998477	106	Elementary
NEW YORK CITY	PS 207 ROCKWOOD PARK	11414	NY	650	483	0	0	106	0	Hybrid	0	1	1	1	1	1	1	1	0	1	1	1	1	11/09 - 11/22	20.196907	.17243381	.27998477	106	Elementary
NEW YORK CITY	PS 207 ROCKWOOD PARK	11414	NY	1015	342	0	0	106	0	Hybrid	0	1	1	1	1	1	1	1	0	1	1	1	1	02/01 - 02/14	51.869545	.17243381	.27998477	106	Elementary
NEW YORK CITY	PS 207 ROCKWOOD PARK	11414	NY	660	477	1	0	106	0	Hybrid	0	1	1	1	1	1	1	1	0	1	1	1	1	03/29 - 04/11	47.375549	.17243381	.27998477	106	Elementary
NEW YORK CITY	PS 207 ROCKWOOD PARK	11414	NY	731	564	2	0	64	0	Hybrid	0	1	1	1	1	1	1	1	0	1	1	1	1	10/12 - 10/25	6.5602932	.17243381	.27998477	64	Elementary
NEW YORK CITY	PS 207 ROCKWOOD PARK	11414	NY	650	483	0	2	106	0	Hybrid	0	1	1	1	1	1	1	1	0	1	1	1	1	10/26 - 11/08	10.090684	.17243381	.27998477	106	Elementary
NEW YORK CITY	JHS 210 ELIZABETH BLACKWELL	11416	NY	1033	279	0	0	189	0	Remote Only	0	1	1	1	1	1	1	1	0	1	1	1	1	02/01 - 02/14	51.847534	.1732548	.27943084	189	Middle
NEW YORK CITY	JHS 210 ELIZABETH BLACKWELL	11416	NY	1692	483	3	0	189	0	Hybrid	0	1	1	1	1	1	1	1	0	1	1	1	1	04/12 - 04/25	31.023306	.1732548	.27943084	189	Middle
NEW YORK CITY	JHS 210 ELIZABETH BLACKWELL	11416	NY	1692	483	1	1	189	0	Hybrid	0	1	1	1	1	1	1	1	0	1	1	1	1	03/15 - 03/28	54.206524	.1732548	.27943084	189	Middle
NEW YORK CITY	JHS 210 ELIZABETH BLACKWELL	11416	NY	1692	483	0	0	189	0	Remote Only	0	1	1	1	1	1	1	1	0	1	1	1	1	01/18 - 01/31	75.623665	.1732548	.27943084	189	Middle
NEW YORK CITY	JHS 210 ELIZABETH BLACKWELL	11416	NY	1454	507	0	3	189	0	Hybrid	0	1	1	1	1	1	1	1	0	1	1	1	1	11/09 - 11/22	20.178514	.1732548	.27943084	189	Middle
NEW YORK CITY	JHS 210 ELIZABETH BLACKWELL	11416	NY	1454	507	0	0	189	0	Hybrid	0	1	1	1	1	1	1	1	0	1	1	1	1	11/30 - 12/13	40.620724	.1732548	.27943084	189	Middle
NEW YORK CITY	JHS 210 ELIZABETH BLACKWELL	11416	NY	1729	782	0	0	126	0	Hybrid	0	1	1	1	1	1	1	1	0	1	1	1	1	10/12 - 10/25	6.5702858	.1732548	.27943084	126	Middle
NEW YORK CITY	JHS 210 ELIZABETH BLACKWELL	11416	NY	1692	483	0	0	189	0	Hybrid	0	1	1	1	1	1	1	1	0	1	1	1	1	03/29 - 04/11	47.343449	.1732548	.27943084	189	Middle
NEW YORK CITY	JHS 210 ELIZABETH BLACKWELL	11416	NY	1454	507	1	0	189	0	Hybrid	0	1	1	1	1	1	1	1	0	1	1	1	1	10/26 - 11/08	10.094995	.1732548	.27943084	189	Middle
NEW YORK CITY	JHS 210 ELIZABETH BLACKWELL	11416	NY	1692	483	0	0	189	0	Remote Only	0	1	1	1	1	1	1	1	0	1	1	1	1	02/15 - 02/28	47.431641	.1732548	.27943084	189	Middle
NEW YORK CITY	JHS 210 ELIZABETH BLACKWELL	11416	NY	1692	483	0	0	189	0	Remote Only	0	1	1	1	1	1	1	1	0	1	1	1	1	01/04 - 01/17	75.223679	.1732548	.27943084	189	Middle
NEW YORK CITY	JHS 210 ELIZABETH BLACKWELL	11416	NY	1692	483	4	1	189	0	Remote Only	0	1	1	1	1	1	1	1	0	1	1	1	1	03/01 - 03/14	47.510345	.1732548	.27943084	189	Middle
NEW YORK CITY	PS 223 LYNDON B JOHNSON	11436	NY	472	65	1	2	78	0	Hybrid	0	1	1	1	1	1	1	1	0	1	1	1	1	01/04 - 01/17	75.289955	.17242451	.27999103	78	Elementary
NEW YORK CITY	PS 223 LYNDON B JOHNSON	11436	NY	248	21	0	0	78	0	Hybrid	0	1	1	1	1	1	1	1	0	1	1	1	1	10/26 - 11/08	10.090634	.17242451	.27999103	78	Elementary
NEW YORK CITY	PS 223 LYNDON B JOHNSON	11436	NY	229	113	0	0	78	0	Hybrid	0	1	1	1	1	1	1	1	0	1	1	1	1	02/01 - 02/14	51.869793	.17242451	.27999103	78	Elementary
NEW YORK CITY	PS 223 LYNDON B JOHNSON	11436	NY	472	65	0	0	78	0	Hybrid	0	1	1	1	1	1	1	1	0	1	1	1	1	04/12 - 04/25	31.016659	.17242451	.27999103	78	Elementary
NEW YORK CITY	PS 223 LYNDON B JOHNSON	11436	NY	248	21	1	2	78	0	Hybrid	0	1	1	1	1	1	1	1	0	1	1	1	1	11/30 - 12/13	40.657269	.17242451	.27999103	78	Elementary
NEW YORK CITY	PS 223 LYNDON B JOHNSON	11436	NY	498	271	0	0	42	0	Hybrid	0	1	1	1	1	1	1	1	0	1	1	1	1	10/12 - 10/25	6.5601802	.17242451	.27999103	42	Elementary
NEW YORK CITY	PS 223 LYNDON B JOHNSON	11436	NY	248	21	0	1	78	0	Hybrid	0	1	1	1	1	1	1	1	0	1	1	1	1	11/09 - 11/22	20.197117	.17242451	.27999103	78	Elementary
NEW YORK CITY	PS 223 LYNDON B JOHNSON	11436	NY	472	65	0	0	78	0	Hybrid	0	1	1	1	1	1	1	1	0	1	1	1	1	03/29 - 04/11	47.375912	.17242451	.27999103	78	Elementary
NEW YORK CITY	PS 223 LYNDON B JOHNSON	11436	NY	472	65	0	1	78	0	Hybrid	0	1	1	1	1	1	1	1	0	1	1	1	1	03/01 - 03/14	47.52486	.17242451	.27999103	78	Elementary
NEW YORK CITY	PS 223 LYNDON B JOHNSON	11436	NY	472	65	1	0	78	0	Hybrid	0	1	1	1	1	1	1	1	0	1	1	1	1	01/18 - 01/31	75.698776	.17242451	.27999103	78	Elementary
NEW YORK CITY	PS 223 LYNDON B JOHNSON	11436	NY	472	65	1	0	78	0	Hybrid	0	1	1	1	1	1	1	1	0	1	1	1	1	03/15 - 03/28	54.2435	.17242451	.27999103	78	Elementary
NEW YORK CITY	PS 223 LYNDON B JOHNSON	11436	NY	472	65	0	0	78	0	Hybrid	0	1	1	1	1	1	1	1	0	1	1	1	1	02/15 - 02/28	47.445633	.17242451	.27999103	78	Elementary
NEW YORK CITY	PS 232 LINDENWOOD	11414	NY	889	420	0	3	99	0	Hybrid	0	1	1	1	1	1	1	1	0	1	1	1	1	01/04 - 01/17	75.289207	.17243381	.27998477	99	Elementary
NEW YORK CITY	PS 232 LINDENWOOD	11414	NY	860	448	1	0	99	0	Hybrid	0	1	1	1	1	1	1	1	0	1	1	1	1	11/09 - 11/22	20.196907	.17243381	.27998477	99	Elementary
NEW YORK CITY	PS 232 LINDENWOOD	11414	NY	860	448	0	0	99	0	Hybrid	0	1	1	1	1	1	1	1	0	1	1	1	1	10/26 - 11/08	10.090684	.17243381	.27998477	99	Elementary
NEW YORK CITY	PS 232 LINDENWOOD	11414	NY	860	448	2	6	99	0	Hybrid	0	1	1	1	1	1	1	1	0	1	1	1	1	11/30 - 12/13	40.656864	.17243381	.27998477	99	Elementary
NEW YORK CITY	PS 232 LINDENWOOD	11414	NY	889	420	2	2	99	0	Hybrid	0	1	1	1	1	1	1	1	0	1	1	1	1	03/01 - 03/14	47.5247	.17243381	.27998477	99	Elementary
NEW YORK CITY	PS 232 LINDENWOOD	11414	NY	889	420	1	0	99	0	Hybrid	0	1	1	1	1	1	1	1	0	1	1	1	1	01/18 - 01/31	75.697937	.17243381	.27998477	99	Elementary
NEW YORK CITY	PS 232 LINDENWOOD	11414	NY	300	145	0	0	99	0	Hybrid	0	1	1	1	1	1	1	1	0	1	1	1	1	02/01 - 02/14	51.869545	.17243381	.27998477	99	Elementary
NEW YORK CITY	PS 232 LINDENWOOD	11414	NY	889	420	1	0	99	0	Hybrid	0	1	1	1	1	1	1	1	0	1	1	1	1	02/15 - 02/28	47.445477	.17243381	.27998477	99	Elementary
NEW YORK CITY	PS 232 LINDENWOOD	11414	NY	889	420	2	1	99	0	Hybrid	0	1	1	1	1	1	1	1	0	1	1	1	1	03/15 - 03/28	54.243084	.17243381	.27998477	99	Elementary
NEW YORK CITY	PS 232 LINDENWOOD	11414	NY	889	420	0	0	99	0	Hybrid	0	1	1	1	1	1	1	1	0	1	1	1	1	03/29 - 04/11	47.375549	.17243381	.27998477	99	Elementary
NEW YORK CITY	PS 232 LINDENWOOD	11414	NY	889	420	1	0	99	0	Hybrid	0	1	1	1	1	1	1	1	0	1	1	1	1	04/12 - 04/25	31.016733	.17243381	.27998477	99	Elementary
NEW YORK CITY	PS 232 LINDENWOOD	11414	NY	915	503	0	0	65	0	Hybrid	0	1	1	1	1	1	1	1	0	1	1	1	1	10/12 - 10/25	6.5602932	.17243381	.27998477	65	Elementary
NEW YORK CITY	RICHMOND HILL HIGH SCHOOL	11418	NY	1605	90	1	1	222	0	Hybrid	0	1	1	1	1	1	1	1	0	1	1	1	1	04/12 - 04/25	31.016657	.17242453	.27999103	222	High
NEW YORK CITY	RICHMOND HILL HIGH SCHOOL	11418	NY	1402	139	1	0	222	0	Hybrid	0	1	1	1	1	1	1	1	0	1	1	1	1	11/09 - 11/22	20.197115	.17242453	.27999103	222	High
NEW YORK CITY	RICHMOND HILL HIGH SCHOOL	11418	NY	1605	90	0	0	222	0	Remote Only	0	1	1	1	1	1	1	1	0	1	1	1	1	01/18 - 01/31	75.698776	.17242453	.27999103	222	High
NEW YORK CITY	RICHMOND HILL HIGH SCHOOL	11418	NY	1605	90	0	0	222	0	Remote Only	0	1	1	1	1	1	1	1	0	1	1	1	1	01/04 - 01/17	75.289948	.17242453	.27999103	222	High
NEW YORK CITY	RICHMOND HILL HIGH SCHOOL	11418	NY	1605	90	0	0	222	0	Remote Only	0	1	1	1	1	1	1	1	0	1	1	1	1	03/01 - 03/14	47.52486	.17242453	.27999103	222	High
NEW YORK CITY	RICHMOND HILL HIGH SCHOOL	11418	NY	1605	90	0	0	222	0	Remote Only	0	1	1	1	1	1	1	1	0	1	1	1	1	02/15 - 02/28	47.445633	.17242453	.27999103	222	High
NEW YORK CITY	RICHMOND HILL HIGH SCHOOL	11418	NY	1605	90	0	0	222	0	Hybrid	0	1	1	1	1	1	1	1	0	1	1	1	1	03/15 - 03/28	54.243496	.17242453	.27999103	222	High
NEW YORK CITY	RICHMOND HILL HIGH SCHOOL	11418	NY	1605	90	2	0	222	0	Hybrid	0	1	1	1	1	1	1	1	0	1	1	1	1	03/29 - 04/11	47.375908	.17242453	.27999103	222	High
NEW YORK CITY	RICHMOND HILL HIGH SCHOOL	11418	NY	189	111	0	0	222	0	Remote Only	0	1	1	1	1	1	1	1	0	1	1	1	1	02/01 - 02/14	51.869789	.17242453	.27999103	222	High
NEW YORK CITY	RICHMOND HILL HIGH SCHOOL	11418	NY	1666	403	1	1	114	0	Hybrid	0	1	1	1	1	1	1	1	0	1	1	1	1	10/12 - 10/25	6.5601802	.17242453	.27999103	114	High
NEW YORK CITY	RICHMOND HILL HIGH SCHOOL	11418	NY	1402	139	2	0	222	0	Hybrid	0	1	1	1	1	1	1	1	0	1	1	1	1	11/30 - 12/13	40.657269	.17242453	.27999103	222	High
NEW YORK CITY	RICHMOND HILL HIGH SCHOOL	11418	NY	1402	139	0	0	222	0	Hybrid	0	1	1	1	1	1	1	1	0	1	1	1	1	10/26 - 11/08	10.090634	.17242453	.27999103	222	High
NEW YORK CITY	PS 56 HARRY EICHLER	11418	NY	328	117	0	0	44	0	Hybrid	0	1	1	1	1	1	1	1	0	1	1	1	1	03/29 - 04/11	47.375908	.17242453	.27999103	44	Elementary
NEW YORK CITY	PS 56 HARRY EICHLER	11418	NY	489	2	0	0	44	0	Hybrid	0	1	1	1	1	1	1	1	0	1	1	1	1	02/01 - 02/14	51.869789	.17242453	.27999103	44	Elementary
NEW YORK CITY	PS 56 HARRY EICHLER	11418	NY	328	117	0	0	44	0	Hybrid	0	1	1	1	1	1	1	1	0	1	1	1	1	03/01 - 03/14	47.52486	.17242453	.27999103	44	Elementary
NEW YORK CITY	PS 56 HARRY EICHLER	11418	NY	328	117	2	0	44	0	Hybrid	0	1	1	1	1	1	1	1	0	1	1	1	1	03/15 - 03/28	54.243496	.17242453	.27999103	44	Elementary
NEW YORK CITY	PS 56 HARRY EICHLER	11418	NY	343	174	1	0	26	0	Hybrid	0	1	1	1	1	1	1	1	0	1	1	1	1	10/12 - 10/25	6.5601802	.17242453	.27999103	26	Elementary
NEW YORK CITY	PS 56 HARRY EICHLER	11418	NY	291	122	0	0	44	0	Hybrid	0	1	1	1	1	1	1	1	0	1	1	1	1	11/09 - 11/22	20.197115	.17242453	.27999103	44	Elementary
NEW YORK CITY	PS 56 HARRY EICHLER	11418	NY	328	117	0	1	44	0	Hybrid	0	1	1	1	1	1	1	1	0	1	1	1	1	02/15 - 02/28	47.445633	.17242453	.27999103	44	Elementary
NEW YORK CITY	PS 56 HARRY EICHLER	11418	NY	291	122	0	2	44	0	Hybrid	0	1	1	1	1	1	1	1	0	1	1	1	1	11/30 - 12/13	40.657269	.17242453	.27999103	44	Elementary
NEW YORK CITY	PS 56 HARRY EICHLER	11418	NY	328	117	3	1	44	0	Hybrid	0	1	1	1	1	1	1	1	0	1	1	1	1	01/18 - 01/31	75.698776	.17242453	.27999103	44	Elementary
NEW YORK CITY	PS 56 HARRY EICHLER	11418	NY	291	122	0	0	44	0	Hybrid	0	1	1	1	1	1	1	1	0	1	1	1	1	10/26 - 11/08	10.090634	.17242453	.27999103	44	Elementary
NEW YORK CITY	PS 56 HARRY EICHLER	11418	NY	328	117	1	0	44	0	Hybrid	0	1	1	1	1	1	1	1	0	1	1	1	1	01/04 - 01/17	75.289948	.17242453	.27999103	44	Elementary
NEW YORK CITY	PS 56 HARRY EICHLER	11418	NY	328	117	0	0	44	0	Hybrid	0	1	1	1	1	1	1	1	0	1	1	1	1	04/12 - 04/25	31.016657	.17242453	.27999103	44	Elementary
NEW YORK CITY	MS 137 AMERICA'S SCHOOL OF HEROES	11417	NY	1496	407	0	0	199	0	Hybrid	0	1	1	1	1	1	1	1	0	1	1	1	1	11/30 - 12/13	40.638493	.17285119	.27970314	199	Middle
NEW YORK CITY	MS 137 AMERICA'S SCHOOL OF HEROES	11417	NY	252	37	0	0	199	0	Remote Only	0	1	1	1	1	1	1	1	0	1	1	1	1	02/01 - 02/14	51.858356	.17285119	.27970314	199	Middle
NEW YORK CITY	MS 137 AMERICA'S SCHOOL OF HEROES	11417	NY	1931	367	0	0	199	0	Remote Only	0	1	1	1	1	1	1	1	0	1	1	1	1	01/18 - 01/31	75.660179	.17285119	.27970314	199	Middle
NEW YORK CITY	MS 137 AMERICA'S SCHOOL OF HEROES	11417	NY	1931	367	2	0	199	0	Hybrid	0	1	1	1	1	1	1	1	0	1	1	1	1	04/12 - 04/25	31.020077	.17285119	.27970314	199	Middle
NEW YORK CITY	MS 137 AMERICA'S SCHOOL OF HEROES	11417	NY	1931	367	0	0	199	0	Remote Only	0	1	1	1	1	1	1	1	0	1	1	1	1	02/15 - 02/28	47.438442	.17285119	.27970314	199	Middle
NEW YORK CITY	MS 137 AMERICA'S SCHOOL OF HEROES	11417	NY	1931	367	3	2	199	0	Remote Only	0	1	1	1	1	1	1	1	0	1	1	1	1	03/01 - 03/14	47.517403	.17285119	.27970314	199	Middle
NEW YORK CITY	MS 137 AMERICA'S SCHOOL OF HEROES	11417	NY	1496	407	0	0	199	0	Hybrid	0	1	1	1	1	1	1	1	0	1	1	1	1	10/26 - 11/08	10.092876	.17285119	.27970314	199	Middle
NEW YORK CITY	MS 137 AMERICA'S SCHOOL OF HEROES	11417	NY	1931	367	1	0	199	0	Hybrid	0	1	1	1	1	1	1	1	0	1	1	1	1	03/29 - 04/11	47.359234	.17285119	.27970314	199	Middle
NEW YORK CITY	MS 137 AMERICA'S SCHOOL OF HEROES	11417	NY	1931	367	1	1	199	0	Hybrid	0	1	1	1	1	1	1	1	0	1	1	1	1	03/15 - 03/28	54.224499	.17285119	.27970314	199	Middle
NEW YORK CITY	MS 137 AMERICA'S SCHOOL OF HEROES	11417	NY	1931	367	0	1	199	0	Remote Only	0	1	1	1	1	1	1	1	0	1	1	1	1	01/04 - 01/17	75.25589	.17285119	.27970314	199	Middle
NEW YORK CITY	MS 137 AMERICA'S SCHOOL OF HEROES	11417	NY	1496	407	1	2	199	0	Hybrid	0	1	1	1	1	1	1	1	0	1	1	1	1	11/09 - 11/22	20.187557	.17285119	.27970314	199	Middle
NEW YORK CITY	MS 137 AMERICA'S SCHOOL OF HEROES	11417	NY	1954	865	0	0	124	0	Hybrid	0	1	1	1	1	1	1	1	0	1	1	1	1	10/12 - 10/25	6.5653739	.17285119	.27970314	124	Middle
NEW YORK CITY	PS 253	11691	NY	515	306	0	0	45	0	Hybrid	0	1	1	1	1	1	1	1	0	1	1	1	1	10/12 - 10/25	6.5606904	.17238088	.27990958	45	Elementary
NEW YORK CITY	PS 253	11691	NY	519	1	1	0	79	0	Hybrid	0	1	1	1	1	1	1	1	0	1	1	1	1	04/12 - 04/25	31.013498	.17238088	.27990958	79	Elementary
NEW YORK CITY	PS 253	11691	NY	519	1	0	0	79	0	Hybrid	0	1	1	1	1	1	1	1	0	1	1	1	1	02/15 - 02/28	47.444016	.17238088	.27990958	79	Elementary
NEW YORK CITY	PS 253	11691	NY	519	1	0	0	79	0	Hybrid	0	1	1	1	1	1	1	1	0	1	1	1	1	03/15 - 03/28	54.238338	.17238088	.27990958	79	Elementary
NEW YORK CITY	PS 253	11691	NY	519	1	0	1	79	0	Hybrid	0	1	1	1	1	1	1	1	0	1	1	1	1	03/29 - 04/11	47.373962	.17238088	.27990958	79	Elementary
NEW YORK CITY	PS 253	11691	NY	519	1	0	0	79	0	Hybrid	0	1	1	1	1	1	1	1	0	1	1	1	1	03/01 - 03/14	47.523643	.17238088	.27990958	79	Elementary
NEW YORK CITY	PS 253	11691	NY	866	480	0	0	79	0	Hybrid	0	1	1	1	1	1	1	1	0	1	1	1	1	02/01 - 02/14	51.873352	.17238088	.27990958	79	Elementary
NEW YORK CITY	PS 254 ROSA PARKS SCHOOL	11418	NY	530	222	0	0	73	0	Hybrid	0	1	1	1	1	1	1	1	0	1	1	1	1	11/30 - 12/13	40.657269	.17242453	.27999103	73	Elementary
NEW YORK CITY	PS 254 ROSA PARKS SCHOOL	11418	NY	530	222	0	0	73	0	Hybrid	0	1	1	1	1	1	1	1	0	1	1	1	1	10/26 - 11/08	10.090634	.17242453	.27999103	73	Elementary
NEW YORK CITY	PS 254 ROSA PARKS SCHOOL	11418	NY	581	235	2	1	73	0	Hybrid	0	1	1	1	1	1	1	1	0	1	1	1	1	03/01 - 03/14	47.52486	.17242453	.27999103	73	Elementary
NEW YORK CITY	PS 254 ROSA PARKS SCHOOL	11418	NY	581	235	0	0	73	0	Hybrid	0	1	1	1	1	1	1	1	0	1	1	1	1	02/15 - 02/28	47.445633	.17242453	.27999103	73	Elementary
NEW YORK CITY	PS 254 ROSA PARKS SCHOOL	11418	NY	679	350	3	0	73	0	Hybrid	0	1	1	1	1	1	1	1	0	1	1	1	1	02/01 - 02/14	51.869789	.17242453	.27999103	73	Elementary
NEW YORK CITY	PS 254 ROSA PARKS SCHOOL	11418	NY	581	235	2	3	73	0	Hybrid	0	1	1	1	1	1	1	1	0	1	1	1	1	01/04 - 01/17	75.289948	.17242453	.27999103	73	Elementary
NEW YORK CITY	PS 254 ROSA PARKS SCHOOL	11418	NY	581	235	1	1	73	0	Hybrid	0	1	1	1	1	1	1	1	0	1	1	1	1	01/18 - 01/31	75.698776	.17242453	.27999103	73	Elementary
NEW YORK CITY	PS 254 ROSA PARKS SCHOOL	11418	NY	581	235	0	0	73	0	Hybrid	0	1	1	1	1	1	1	1	0	1	1	1	1	04/12 - 04/25	31.016657	.17242453	.27999103	73	Elementary
NEW YORK CITY	PS 254 ROSA PARKS SCHOOL	11418	NY	581	235	0	0	73	0	Hybrid	0	1	1	1	1	1	1	1	0	1	1	1	1	03/29 - 04/11	47.375908	.17242453	.27999103	73	Elementary
NEW YORK CITY	PS 254 ROSA PARKS SCHOOL	11418	NY	606	298	0	0	42	0	Hybrid	0	1	1	1	1	1	1	1	0	1	1	1	1	10/12 - 10/25	6.5601802	.17242453	.27999103	42	Elementary
NEW YORK CITY	PS 254 ROSA PARKS SCHOOL	11418	NY	530	222	1	1	73	0	Hybrid	0	1	1	1	1	1	1	1	0	1	1	1	1	11/09 - 11/22	20.197115	.17242453	.27999103	73	Elementary
NEW YORK CITY	PS 254 ROSA PARKS SCHOOL	11418	NY	581	235	1	1	73	0	Hybrid	0	1	1	1	1	1	1	1	0	1	1	1	1	03/15 - 03/28	54.243496	.17242453	.27999103	73	Elementary
NEW YORK CITY	FREDERICK DOUGLASS ACADEMY VI HIGH SCHOOL	11691	NY	254	39	0	0	44	0	Remote Only	0	1	1	1	1	1	1	1	0	1	1	1	1	02/01 - 02/14	51.873352	.17238088	.27990958	44	High
NEW YORK CITY	FREDERICK DOUGLASS ACADEMY VI HIGH SCHOOL	11691	NY	254	39	0	0	44	0	Remote Only	0	1	1	1	1	1	1	1	0	1	1	1	1	03/01 - 03/14	47.523643	.17238088	.27990958	44	High
NEW YORK CITY	FREDERICK DOUGLASS ACADEMY VI HIGH SCHOOL	11691	NY	188	34	0	0	44	0	Hybrid	0	1	1	1	1	1	1	1	0	1	1	1	1	10/26 - 11/08	10.092377	.17238088	.27990958	44	High
NEW YORK CITY	FREDERICK DOUGLASS ACADEMY VI HIGH SCHOOL	11691	NY	188	34	0	0	44	0	Hybrid	0	1	1	1	1	1	1	1	0	1	1	1	1	11/09 - 11/22	20.201677	.17238088	.27990958	44	High
NEW YORK CITY	FREDERICK DOUGLASS ACADEMY VI HIGH SCHOOL	11691	NY	254	39	0	0	44	0	Remote Only	0	1	1	1	1	1	1	1	0	1	1	1	1	02/15 - 02/28	47.444016	.17238088	.27990958	44	High
NEW YORK CITY	FREDERICK DOUGLASS ACADEMY VI HIGH SCHOOL	11691	NY	249	95	1	0	27	0	Hybrid	0	1	1	1	1	1	1	1	0	1	1	1	1	10/12 - 10/25	6.5606904	.17238088	.27990958	27	High
NEW YORK CITY	FREDERICK DOUGLASS ACADEMY VI HIGH SCHOOL	11691	NY	254	39	0	0	44	0	Remote Only	0	1	1	1	1	1	1	1	0	1	1	1	1	01/04 - 01/17	75.314415	.17238088	.27990958	44	High
NEW YORK CITY	FREDERICK DOUGLASS ACADEMY VI HIGH SCHOOL	11691	NY	254	39	0	0	44	0	Hybrid	0	1	1	1	1	1	1	1	0	1	1	1	1	03/29 - 04/11	47.373962	.17238088	.27990958	44	High
NEW YORK CITY	FREDERICK DOUGLASS ACADEMY VI HIGH SCHOOL	11691	NY	254	39	0	0	44	0	Remote Only	0	1	1	1	1	1	1	1	0	1	1	1	1	01/18 - 01/31	75.705124	.17238088	.27990958	44	High
NEW YORK CITY	FREDERICK DOUGLASS ACADEMY VI HIGH SCHOOL	11691	NY	254	39	0	0	44	0	Hybrid	0	1	1	1	1	1	1	1	0	1	1	1	1	04/12 - 04/25	31.013498	.17238088	.27990958	44	High
NEW YORK CITY	FREDERICK DOUGLASS ACADEMY VI HIGH SCHOOL	11691	NY	188	34	0	0	44	0	Hybrid	0	1	1	1	1	1	1	1	0	1	1	1	1	11/30 - 12/13	40.667152	.17238088	.27990958	44	High
NEW YORK CITY	FREDERICK DOUGLASS ACADEMY VI HIGH SCHOOL	11691	NY	254	39	0	0	44	0	Hybrid	0	1	1	1	1	1	1	1	0	1	1	1	1	03/15 - 03/28	54.238338	.17238088	.27990958	44	High
NEW YORK CITY	CHANNEL VIEW SCHOOL FOR RESEARCH	11694	NY	1176	361	0	0	125	0	Remote Only	0	1	1	1	1	1	1	1	0	1	1	1	1	02/15 - 02/28	47.445633	.17242453	.27999103	125	High
NEW YORK CITY	CHANNEL VIEW SCHOOL FOR RESEARCH	11694	NY	1176	361	0	0	125	0	Hybrid	0	1	1	1	1	1	1	1	0	1	1	1	1	03/15 - 03/28	54.2435	.17242453	.27999103	125	High
NEW YORK CITY	CHANNEL VIEW SCHOOL FOR RESEARCH	11694	NY	1176	361	0	0	125	0	Hybrid	0	1	1	1	1	1	1	1	0	1	1	1	1	03/29 - 04/11	47.375908	.17242453	.27999103	125	High
NEW YORK CITY	CHANNEL VIEW SCHOOL FOR RESEARCH	11694	NY	1194	508	3	0	84	0	Hybrid	0	1	1	1	1	1	1	1	0	1	1	1	1	10/12 - 10/25	6.5601797	.17242453	.27999103	84	High
NEW YORK CITY	CHANNEL VIEW SCHOOL FOR RESEARCH	11694	NY	1176	361	1	1	125	0	Hybrid	0	1	1	1	1	1	1	1	0	1	1	1	1	04/12 - 04/25	31.016659	.17242453	.27999103	125	High
NEW YORK CITY	CHANNEL VIEW SCHOOL FOR RESEARCH	11694	NY	1004	318	0	1	125	0	Hybrid	0	1	1	1	1	1	1	1	0	1	1	1	1	11/09 - 11/22	20.197115	.17242453	.27999103	125	High
NEW YORK CITY	CHANNEL VIEW SCHOOL FOR RESEARCH	11694	NY	1176	361	1	0	125	0	Remote Only	0	1	1	1	1	1	1	1	0	1	1	1	1	03/01 - 03/14	47.52486	.17242453	.27999103	125	High
NEW YORK CITY	CHANNEL VIEW SCHOOL FOR RESEARCH	11694	NY	1176	361	0	0	125	0	Remote Only	0	1	1	1	1	1	1	1	0	1	1	1	1	02/01 - 02/14	51.869793	.17242453	.27999103	125	High
NEW YORK CITY	CHANNEL VIEW SCHOOL FOR RESEARCH	11694	NY	1004	318	0	1	125	0	Hybrid	0	1	1	1	1	1	1	1	0	1	1	1	1	11/30 - 12/13	40.657269	.17242453	.27999103	125	High
NEW YORK CITY	CHANNEL VIEW SCHOOL FOR RESEARCH	11694	NY	1176	361	0	1	125	0	Remote Only	0	1	1	1	1	1	1	1	0	1	1	1	1	01/18 - 01/31	75.698776	.17242453	.27999103	125	High
NEW YORK CITY	CHANNEL VIEW SCHOOL FOR RESEARCH	11694	NY	1004	318	0	0	125	0	Hybrid	0	1	1	1	1	1	1	1	0	1	1	1	1	10/26 - 11/08	10.090634	.17242453	.27999103	125	High
NEW YORK CITY	CHANNEL VIEW SCHOOL FOR RESEARCH	11694	NY	1176	361	0	3	125	0	Remote Only	0	1	1	1	1	1	1	1	0	1	1	1	1	01/04 - 01/17	75.289948	.17242453	.27999103	125	High
NEW YORK CITY	SCHOLARS' ACADEMY	11694	NY	1241	626	0	0	111	0	Remote Only	0	1	1	1	1	1	1	1	0	1	1	1	1	01/04 - 01/17	75.289948	.17242453	.27999103	111	High
NEW YORK CITY	SCHOLARS' ACADEMY	11694	NY	1241	626	2	0	111	0	Hybrid	0	1	1	1	1	1	1	1	0	1	1	1	1	03/29 - 04/11	47.375908	.17242453	.27999103	111	High
NEW YORK CITY	SCHOLARS' ACADEMY	11694	NY	1171	647	0	0	111	0	Hybrid	0	1	1	1	1	1	1	1	0	1	1	1	1	11/09 - 11/22	20.197115	.17242453	.27999103	111	High
NEW YORK CITY	SCHOLARS' ACADEMY	11694	NY	1241	626	0	0	111	0	Remote Only	0	1	1	1	1	1	1	1	0	1	1	1	1	01/18 - 01/31	75.698776	.17242453	.27999103	111	High
NEW YORK CITY	SCHOLARS' ACADEMY	11694	NY	537	460	0	0	111	0	Remote Only	0	1	1	1	1	1	1	1	0	1	1	1	1	02/01 - 02/14	51.869793	.17242453	.27999103	111	High
NEW YORK CITY	SCHOLARS' ACADEMY	11694	NY	1241	626	0	0	111	0	Remote Only	0	1	1	1	1	1	1	1	0	1	1	1	1	02/15 - 02/28	47.445633	.17242453	.27999103	111	High
NEW YORK CITY	SCHOLARS' ACADEMY	11694	NY	1171	647	0	0	111	0	Hybrid	0	1	1	1	1	1	1	1	0	1	1	1	1	11/30 - 12/13	40.657269	.17242453	.27999103	111	High
NEW YORK CITY	SCHOLARS' ACADEMY	11694	NY	1171	647	1	0	111	0	Hybrid	0	1	1	1	1	1	1	1	0	1	1	1	1	10/26 - 11/08	10.090634	.17242453	.27999103	111	High
NEW YORK CITY	SCHOLARS' ACADEMY	11694	NY	1247	723	0	0	74	0	Hybrid	0	1	1	1	1	1	1	1	0	1	1	1	1	10/12 - 10/25	6.5601797	.17242453	.27999103	74	High
NEW YORK CITY	SCHOLARS' ACADEMY	11694	NY	1241	626	1	1	111	0	Remote Only	0	1	1	1	1	1	1	1	0	1	1	1	1	03/01 - 03/14	47.52486	.17242453	.27999103	111	High
NEW YORK CITY	SCHOLARS' ACADEMY	11694	NY	1241	626	3	0	111	0	Hybrid	0	1	1	1	1	1	1	1	0	1	1	1	1	04/12 - 04/25	31.016659	.17242453	.27999103	111	High
NEW YORK CITY	SCHOLARS' ACADEMY	11694	NY	1241	626	2	1	111	0	Hybrid	0	1	1	1	1	1	1	1	0	1	1	1	1	03/15 - 03/28	54.2435	.17242453	.27999103	111	High
NEW YORK CITY	GOLDIE MAPLE ACADEMY	11692	NY	265	12	0	0	44	0	Hybrid	0	1	1	1	1	1	1	1	0	1	1	1	1	10/26 - 11/08	10.090634	.17242453	.27999103	44	Elementary
NEW YORK CITY	GOLDIE MAPLE ACADEMY	11692	NY	362	82	1	2	44	0	Hybrid	0	1	1	1	1	1	1	1	0	1	1	1	1	01/18 - 01/31	75.698776	.17242453	.27999103	44	Elementary
NEW YORK CITY	GOLDIE MAPLE ACADEMY	11692	NY	362	82	0	0	44	0	Hybrid	0	1	1	1	1	1	1	1	0	1	1	1	1	02/01 - 02/14	51.869793	.17242453	.27999103	44	Elementary
NEW YORK CITY	GOLDIE MAPLE ACADEMY	11692	NY	362	82	0	1	44	0	Hybrid	0	1	1	1	1	1	1	1	0	1	1	1	1	01/04 - 01/17	75.289955	.17242453	.27999103	44	Elementary
NEW YORK CITY	GOLDIE MAPLE ACADEMY	11692	NY	379	126	0	0	25	0	Hybrid	0	1	1	1	1	1	1	1	0	1	1	1	1	10/12 - 10/25	6.5601802	.17242453	.27999103	25	Elementary
NEW YORK CITY	GOLDIE MAPLE ACADEMY	11692	NY	362	82	1	0	44	0	Hybrid	0	1	1	1	1	1	1	1	0	1	1	1	1	04/12 - 04/25	31.016659	.17242453	.27999103	44	Elementary
NEW YORK CITY	GOLDIE MAPLE ACADEMY	11692	NY	362	82	0	1	44	0	Hybrid	0	1	1	1	1	1	1	1	0	1	1	1	1	02/15 - 02/28	47.445633	.17242453	.27999103	44	Elementary
NEW YORK CITY	GOLDIE MAPLE ACADEMY	11692	NY	265	12	0	0	44	0	Hybrid	0	1	1	1	1	1	1	1	0	1	1	1	1	11/30 - 12/13	40.657272	.17242453	.27999103	44	Elementary
NEW YORK CITY	GOLDIE MAPLE ACADEMY	11692	NY	362	82	0	0	44	0	Hybrid	0	1	1	1	1	1	1	1	0	1	1	1	1	03/01 - 03/14	47.52486	.17242453	.27999103	44	Elementary
NEW YORK CITY	GOLDIE MAPLE ACADEMY	11692	NY	362	82	2	0	44	0	Hybrid	0	1	1	1	1	1	1	1	0	1	1	1	1	03/29 - 04/11	47.375912	.17242453	.27999103	44	Elementary
NEW YORK CITY	GOLDIE MAPLE ACADEMY	11692	NY	265	12	0	0	44	0	Hybrid	0	1	1	1	1	1	1	1	0	1	1	1	1	11/09 - 11/22	20.197115	.17242453	.27999103	44	Elementary
NEW YORK CITY	GOLDIE MAPLE ACADEMY	11692	NY	362	82	0	0	44	0	Hybrid	0	1	1	1	1	1	1	1	0	1	1	1	1	03/15 - 03/28	54.2435	.17242453	.27999103	44	Elementary
NEW YORK CITY	KNOWLEDGE AND POWER PREPARATORY ACADEMY VI	11691	NY	279	104	0	1	29	0	Remote Only	0	1	1	1	1	1	1	1	0	1	1	1	1	01/18 - 01/31	75.705124	.17238088	.27990958	29	Middle
NEW YORK CITY	KNOWLEDGE AND POWER PREPARATORY ACADEMY VI	11691	NY	255	108	0	0	29	0	Hybrid	0	1	1	1	1	1	1	1	0	1	1	1	1	10/26 - 11/08	10.092377	.17238088	.27990958	29	Middle
NEW YORK CITY	KNOWLEDGE AND POWER PREPARATORY ACADEMY VI	11691	NY	279	104	0	0	29	0	Hybrid	0	1	1	1	1	1	1	1	0	1	1	1	1	03/15 - 03/28	54.238338	.17238088	.27990958	29	Middle
NEW YORK CITY	KNOWLEDGE AND POWER PREPARATORY ACADEMY VI	11691	NY	284	137	1	1	18	0	Hybrid	0	1	1	1	1	1	1	1	0	1	1	1	1	10/12 - 10/25	6.5606904	.17238088	.27990958	18	Middle
NEW YORK CITY	KNOWLEDGE AND POWER PREPARATORY ACADEMY VI	11691	NY	279	104	0	0	29	0	Remote Only	0	1	1	1	1	1	1	1	0	1	1	1	1	02/15 - 02/28	47.444016	.17238088	.27990958	29	Middle
NEW YORK CITY	KNOWLEDGE AND POWER PREPARATORY ACADEMY VI	11691	NY	360	133	0	0	29	0	Remote Only	0	1	1	1	1	1	1	1	0	1	1	1	1	02/01 - 02/14	51.873352	.17238088	.27990958	29	Middle
NEW YORK CITY	KNOWLEDGE AND POWER PREPARATORY ACADEMY VI	11691	NY	279	104	1	0	29	0	Hybrid	0	1	1	1	1	1	1	1	0	1	1	1	1	04/12 - 04/25	31.013498	.17238088	.27990958	29	Middle
NEW YORK CITY	KNOWLEDGE AND POWER PREPARATORY ACADEMY VI	11691	NY	279	104	1	0	29	0	Hybrid	0	1	1	1	1	1	1	1	0	1	1	1	1	03/29 - 04/11	47.373962	.17238088	.27990958	29	Middle
NEW YORK CITY	KNOWLEDGE AND POWER PREPARATORY ACADEMY VI	11691	NY	255	108	0	0	29	0	Hybrid	0	1	1	1	1	1	1	1	0	1	1	1	1	11/30 - 12/13	40.667152	.17238088	.27990958	29	Middle
NEW YORK CITY	KNOWLEDGE AND POWER PREPARATORY ACADEMY VI	11691	NY	255	108	0	2	29	0	Hybrid	0	1	1	1	1	1	1	1	0	1	1	1	1	11/09 - 11/22	20.201677	.17238088	.27990958	29	Middle
NEW YORK CITY	KNOWLEDGE AND POWER PREPARATORY ACADEMY VI	11691	NY	279	104	0	0	29	0	Remote Only	0	1	1	1	1	1	1	1	0	1	1	1	1	03/01 - 03/14	47.523643	.17238088	.27990958	29	Middle
NEW YORK CITY	KNOWLEDGE AND POWER PREPARATORY ACADEMY VI	11691	NY	279	104	0	0	29	0	Remote Only	0	1	1	1	1	1	1	1	0	1	1	1	1	01/04 - 01/17	75.314415	.17238088	.27990958	29	Middle
NEW YORK CITY	HIGH SCHOOL-CONSTRUCTION, TRADES, ENGINEERING & ARCHITECTURE	11416	NY	1099	254	0	0	100	0	Remote Only	0	1	1	1	1	1	1	1	0	1	1	1	1	01/04 - 01/17	75.223679	.1732548	.27943084	100	High
NEW YORK CITY	HIGH SCHOOL-CONSTRUCTION, TRADES, ENGINEERING & ARCHITECTURE	11416	NY	1099	254	0	0	100	0	Remote Only	0	1	1	1	1	1	1	1	0	1	1	1	1	02/01 - 02/14	51.847534	.1732548	.27943084	100	High
NEW YORK CITY	HIGH SCHOOL-CONSTRUCTION, TRADES, ENGINEERING & ARCHITECTURE	11416	NY	1099	254	0	0	100	0	Remote Only	0	1	1	1	1	1	1	1	0	1	1	1	1	01/18 - 01/31	75.623665	.1732548	.27943084	100	High
NEW YORK CITY	HIGH SCHOOL-CONSTRUCTION, TRADES, ENGINEERING & ARCHITECTURE	11416	NY	1099	254	3	1	100	0	Hybrid	0	1	1	1	1	1	1	1	0	1	1	1	1	04/12 - 04/25	31.023306	.1732548	.27943084	100	High
NEW YORK CITY	HIGH SCHOOL-CONSTRUCTION, TRADES, ENGINEERING & ARCHITECTURE	11416	NY	983	304	0	0	100	0	Hybrid	0	1	1	1	1	1	1	1	0	1	1	1	1	11/30 - 12/13	40.620724	.1732548	.27943084	100	High
NEW YORK CITY	HIGH SCHOOL-CONSTRUCTION, TRADES, ENGINEERING & ARCHITECTURE	11416	NY	1099	254	2	0	100	0	Hybrid	0	1	1	1	1	1	1	1	0	1	1	1	1	03/15 - 03/28	54.206524	.1732548	.27943084	100	High
NEW YORK CITY	HIGH SCHOOL-CONSTRUCTION, TRADES, ENGINEERING & ARCHITECTURE	11416	NY	983	304	1	0	100	0	Hybrid	0	1	1	1	1	1	1	1	0	1	1	1	1	11/09 - 11/22	20.178514	.1732548	.27943084	100	High
NEW YORK CITY	HIGH SCHOOL-CONSTRUCTION, TRADES, ENGINEERING & ARCHITECTURE	11416	NY	983	304	0	0	100	0	Hybrid	0	1	1	1	1	1	1	1	0	1	1	1	1	10/26 - 11/08	10.094995	.1732548	.27943084	100	High
NEW YORK CITY	HIGH SCHOOL-CONSTRUCTION, TRADES, ENGINEERING & ARCHITECTURE	11416	NY	1099	254	0	0	100	0	Hybrid	0	1	1	1	1	1	1	1	0	1	1	1	1	03/29 - 04/11	47.343449	.1732548	.27943084	100	High
NEW YORK CITY	HIGH SCHOOL-CONSTRUCTION, TRADES, ENGINEERING & ARCHITECTURE	11416	NY	1097	418	2	0	70	0	Hybrid	0	1	1	1	1	1	1	1	0	1	1	1	1	10/12 - 10/25	6.5702858	.1732548	.27943084	70	High
NEW YORK CITY	HIGH SCHOOL-CONSTRUCTION, TRADES, ENGINEERING & ARCHITECTURE	11416	NY	1099	254	0	0	100	0	Remote Only	0	1	1	1	1	1	1	1	0	1	1	1	1	02/15 - 02/28	47.431641	.1732548	.27943084	100	High
NEW YORK CITY	HIGH SCHOOL-CONSTRUCTION, TRADES, ENGINEERING & ARCHITECTURE	11416	NY	1099	254	0	0	100	0	Remote Only	0	1	1	1	1	1	1	1	0	1	1	1	1	03/01 - 03/14	47.510345	.1732548	.27943084	100	High
NEW YORK CITY	QUEENS HIGH SCHOOL FOR INFORMATION, RESEARCH AND TECHNOLOGY	11691	NY	491	82	0	0	62	0	Hybrid	0	1	1	1	1	1	1	1	0	1	1	1	1	04/12 - 04/25	31.013498	.17238088	.27990958	62	High
NEW YORK CITY	QUEENS HIGH SCHOOL FOR INFORMATION, RESEARCH AND TECHNOLOGY	11691	NY	491	82	0	0	62	0	Remote Only	0	1	1	1	1	1	1	1	0	1	1	1	1	01/04 - 01/17	75.314415	.17238088	.27990958	62	High
NEW YORK CITY	QUEENS HIGH SCHOOL FOR INFORMATION, RESEARCH AND TECHNOLOGY	11691	NY	337	69	0	0	62	0	Hybrid	0	1	1	1	1	1	1	1	0	1	1	1	1	11/09 - 11/22	20.201677	.17238088	.27990958	62	High
NEW YORK CITY	QUEENS HIGH SCHOOL FOR INFORMATION, RESEARCH AND TECHNOLOGY	11691	NY	491	82	0	1	62	0	Remote Only	0	1	1	1	1	1	1	1	0	1	1	1	1	01/18 - 01/31	75.705124	.17238088	.27990958	62	High
NEW YORK CITY	QUEENS HIGH SCHOOL FOR INFORMATION, RESEARCH AND TECHNOLOGY	11691	NY	720	77	0	0	62	0	Remote Only	0	1	1	1	1	1	1	1	0	1	1	1	1	02/01 - 02/14	51.873352	.17238088	.27990958	62	High
NEW YORK CITY	QUEENS HIGH SCHOOL FOR INFORMATION, RESEARCH AND TECHNOLOGY	11691	NY	491	82	0	0	62	0	Hybrid	0	1	1	1	1	1	1	1	0	1	1	1	1	03/15 - 03/28	54.238338	.17238088	.27990958	62	High
NEW YORK CITY	QUEENS HIGH SCHOOL FOR INFORMATION, RESEARCH AND TECHNOLOGY	11691	NY	491	82	0	0	62	0	Remote Only	0	1	1	1	1	1	1	1	0	1	1	1	1	03/01 - 03/14	47.523643	.17238088	.27990958	62	High
NEW YORK CITY	QUEENS HIGH SCHOOL FOR INFORMATION, RESEARCH AND TECHNOLOGY	11691	NY	518	250	0	0	32	0	Hybrid	0	1	1	1	1	1	1	1	0	1	1	1	1	10/12 - 10/25	6.5606904	.17238088	.27990958	32	High
NEW YORK CITY	QUEENS HIGH SCHOOL FOR INFORMATION, RESEARCH AND TECHNOLOGY	11691	NY	337	69	0	0	62	0	Hybrid	0	1	1	1	1	1	1	1	0	1	1	1	1	10/26 - 11/08	10.092377	.17238088	.27990958	62	High
NEW YORK CITY	QUEENS HIGH SCHOOL FOR INFORMATION, RESEARCH AND TECHNOLOGY	11691	NY	491	82	0	0	62	0	Hybrid	0	1	1	1	1	1	1	1	0	1	1	1	1	03/29 - 04/11	47.373962	.17238088	.27990958	62	High
NEW YORK CITY	QUEENS HIGH SCHOOL FOR INFORMATION, RESEARCH AND TECHNOLOGY	11691	NY	337	69	1	0	62	0	Hybrid	0	1	1	1	1	1	1	1	0	1	1	1	1	11/30 - 12/13	40.667152	.17238088	.27990958	62	High
NEW YORK CITY	QUEENS HIGH SCHOOL FOR INFORMATION, RESEARCH AND TECHNOLOGY	11691	NY	491	82	0	1	62	0	Remote Only	0	1	1	1	1	1	1	1	0	1	1	1	1	02/15 - 02/28	47.444016	.17238088	.27990958	62	High
NEW YORK CITY	NEW YORK CITY ACADEMY FOR DISCOVERY	11421	NY	345	113	0	0	57	0	Hybrid	0	1	1	1	1	1	1	1	0	1	1	1	1	03/29 - 04/11	47.341446	.17330608	.27939621	57	Elementary
NEW YORK CITY	NEW YORK CITY ACADEMY FOR DISCOVERY	11421	NY	355	43	0	0	57	0	Hybrid	0	1	1	1	1	1	1	1	0	1	1	1	1	02/01 - 02/14	51.846161	.17330608	.27939621	57	Elementary
NEW YORK CITY	NEW YORK CITY ACADEMY FOR DISCOVERY	11421	NY	345	113	2	0	57	0	Hybrid	0	1	1	1	1	1	1	1	0	1	1	1	1	04/12 - 04/25	31.02372	.17330608	.27939621	57	Elementary
NEW YORK CITY	NEW YORK CITY ACADEMY FOR DISCOVERY	11421	NY	345	113	3	3	57	0	Hybrid	0	1	1	1	1	1	1	1	0	1	1	1	1	01/18 - 01/31	75.619026	.17330608	.27939621	57	Elementary
NEW YORK CITY	NEW YORK CITY ACADEMY FOR DISCOVERY	11421	NY	345	113	0	0	57	0	Hybrid	0	1	1	1	1	1	1	1	0	1	1	1	1	03/15 - 03/28	54.204239	.17330608	.27939621	57	Elementary
NEW YORK CITY	NEW YORK CITY ACADEMY FOR DISCOVERY	11421	NY	360	155	0	0	29	0	Hybrid	0	1	1	1	1	1	1	1	0	1	1	1	1	10/12 - 10/25	6.5709109	.17330608	.27939621	29	Elementary
NEW YORK CITY	NEW YORK CITY ACADEMY FOR DISCOVERY	11421	NY	345	113	1	4	57	0	Hybrid	0	1	1	1	1	1	1	1	0	1	1	1	1	01/04 - 01/17	75.219582	.17330608	.27939621	57	Elementary
NEW YORK CITY	NEW YORK CITY ACADEMY FOR DISCOVERY	11421	NY	345	113	1	0	57	0	Hybrid	0	1	1	1	1	1	1	1	0	1	1	1	1	03/01 - 03/14	47.509449	.17330608	.27939621	57	Elementary
NEW YORK CITY	NEW YORK CITY ACADEMY FOR DISCOVERY	11421	NY	345	113	0	0	57	0	Hybrid	0	1	1	1	1	1	1	1	0	1	1	1	1	02/15 - 02/28	47.430775	.17330608	.27939621	57	Elementary
NEW YORK CITY	ROBERT H GODDARD HIGH SCHOOL FOR COMMUNICATION ARTS & TECHNOLOGY	11417	NY	599	39	0	0	55	0	Remote Only	0	1	1	1	1	1	1	1	0	1	1	1	1	02/15 - 02/28	47.438442	.17285119	.27970314	55	High
NEW YORK CITY	ROBERT H GODDARD HIGH SCHOOL FOR COMMUNICATION ARTS & TECHNOLOGY	11417	NY	611	209	0	0	36	0	Hybrid	0	1	1	1	1	1	1	1	0	1	1	1	1	10/12 - 10/25	6.5653739	.17285119	.27970314	36	High
NEW YORK CITY	ROBERT H GODDARD HIGH SCHOOL FOR COMMUNICATION ARTS & TECHNOLOGY	11417	NY	446	44	0	0	55	0	Hybrid	0	1	1	1	1	1	1	1	0	1	1	1	1	11/09 - 11/22	20.187557	.17285119	.27970314	55	High
NEW YORK CITY	ROBERT H GODDARD HIGH SCHOOL FOR COMMUNICATION ARTS & TECHNOLOGY	11417	NY	599	39	1	0	55	0	Hybrid	0	1	1	1	1	1	1	1	0	1	1	1	1	03/15 - 03/28	54.224499	.17285119	.27970314	55	High
NEW YORK CITY	ROBERT H GODDARD HIGH SCHOOL FOR COMMUNICATION ARTS & TECHNOLOGY	11417	NY	910	650	0	0	55	0	Remote Only	0	1	1	1	1	1	1	1	0	1	1	1	1	02/01 - 02/14	51.858356	.17285119	.27970314	55	High
NEW YORK CITY	ROBERT H GODDARD HIGH SCHOOL FOR COMMUNICATION ARTS & TECHNOLOGY	11417	NY	446	44	0	0	55	0	Hybrid	0	1	1	1	1	1	1	1	0	1	1	1	1	10/26 - 11/08	10.092876	.17285119	.27970314	55	High
NEW YORK CITY	ROBERT H GODDARD HIGH SCHOOL FOR COMMUNICATION ARTS & TECHNOLOGY	11417	NY	599	39	0	0	55	0	Hybrid	0	1	1	1	1	1	1	1	0	1	1	1	1	04/12 - 04/25	31.020077	.17285119	.27970314	55	High
NEW YORK CITY	ROBERT H GODDARD HIGH SCHOOL FOR COMMUNICATION ARTS & TECHNOLOGY	11417	NY	599	39	0	0	55	0	Remote Only	0	1	1	1	1	1	1	1	0	1	1	1	1	01/04 - 01/17	75.25589	.17285119	.27970314	55	High
NEW YORK CITY	ROBERT H GODDARD HIGH SCHOOL FOR COMMUNICATION ARTS & TECHNOLOGY	11417	NY	599	39	0	0	55	0	Remote Only	0	1	1	1	1	1	1	1	0	1	1	1	1	03/01 - 03/14	47.517403	.17285119	.27970314	55	High
NEW YORK CITY	ROBERT H GODDARD HIGH SCHOOL FOR COMMUNICATION ARTS & TECHNOLOGY	11417	NY	446	44	2	0	55	0	Hybrid	0	1	1	1	1	1	1	1	0	1	1	1	1	11/30 - 12/13	40.638493	.17285119	.27970314	55	High
NEW YORK CITY	ROBERT H GODDARD HIGH SCHOOL FOR COMMUNICATION ARTS & TECHNOLOGY	11417	NY	599	39	0	0	55	0	Remote Only	0	1	1	1	1	1	1	1	0	1	1	1	1	01/18 - 01/31	75.660179	.17285119	.27970314	55	High
NEW YORK CITY	ROBERT H GODDARD HIGH SCHOOL FOR COMMUNICATION ARTS & TECHNOLOGY	11417	NY	599	39	1	0	55	0	Hybrid	0	1	1	1	1	1	1	1	0	1	1	1	1	03/29 - 04/11	47.359234	.17285119	.27970314	55	High
NEW YORK CITY	ACADEMY OF MEDICAL TECHNOLOGY - A COLLEGE BOARD SCHOOL	11691	NY	737	335	0	0	49	0	Hybrid	0	1	1	1	1	1	1	1	0	1	1	1	1	10/12 - 10/25	6.5606904	.17238088	.27990958	49	High
NEW YORK CITY	ACADEMY OF MEDICAL TECHNOLOGY - A COLLEGE BOARD SCHOOL	11691	NY	712	141	0	0	65	0	Remote Only	0	1	1	1	1	1	1	1	0	1	1	1	1	01/18 - 01/31	75.705124	.17238088	.27990958	65	High
NEW YORK CITY	ACADEMY OF MEDICAL TECHNOLOGY - A COLLEGE BOARD SCHOOL	11691	NY	712	141	0	0	65	0	Hybrid	0	1	1	1	1	1	1	1	0	1	1	1	1	03/29 - 04/11	47.373962	.17238088	.27990958	65	High
NEW YORK CITY	ACADEMY OF MEDICAL TECHNOLOGY - A COLLEGE BOARD SCHOOL	11691	NY	565	163	0	0	65	0	Hybrid	0	1	1	1	1	1	1	1	0	1	1	1	1	11/09 - 11/22	20.201677	.17238088	.27990958	65	High
NEW YORK CITY	ACADEMY OF MEDICAL TECHNOLOGY - A COLLEGE BOARD SCHOOL	11691	NY	712	141	0	0	65	0	Hybrid	0	1	1	1	1	1	1	1	0	1	1	1	1	03/15 - 03/28	54.238338	.17238088	.27990958	65	High
NEW YORK CITY	ACADEMY OF MEDICAL TECHNOLOGY - A COLLEGE BOARD SCHOOL	11691	NY	712	141	0	0	65	0	Remote Only	0	1	1	1	1	1	1	1	0	1	1	1	1	02/01 - 02/14	51.873352	.17238088	.27990958	65	High
NEW YORK CITY	ACADEMY OF MEDICAL TECHNOLOGY - A COLLEGE BOARD SCHOOL	11691	NY	712	141	0	0	65	0	Hybrid	0	1	1	1	1	1	1	1	0	1	1	1	1	04/12 - 04/25	31.013498	.17238088	.27990958	65	High
NEW YORK CITY	ACADEMY OF MEDICAL TECHNOLOGY - A COLLEGE BOARD SCHOOL	11691	NY	565	163	0	0	65	0	Hybrid	0	1	1	1	1	1	1	1	0	1	1	1	1	11/30 - 12/13	40.667152	.17238088	.27990958	65	High
NEW YORK CITY	ACADEMY OF MEDICAL TECHNOLOGY - A COLLEGE BOARD SCHOOL	11691	NY	565	163	0	0	65	0	Hybrid	0	1	1	1	1	1	1	1	0	1	1	1	1	10/26 - 11/08	10.092377	.17238088	.27990958	65	High
NEW YORK CITY	ACADEMY OF MEDICAL TECHNOLOGY - A COLLEGE BOARD SCHOOL	11691	NY	712	141	0	0	65	0	Remote Only	0	1	1	1	1	1	1	1	0	1	1	1	1	02/15 - 02/28	47.444016	.17238088	.27990958	65	High
NEW YORK CITY	ACADEMY OF MEDICAL TECHNOLOGY - A COLLEGE BOARD SCHOOL	11691	NY	712	141	2	0	65	0	Remote Only	0	1	1	1	1	1	1	1	0	1	1	1	1	03/01 - 03/14	47.523643	.17238088	.27990958	65	High
NEW YORK CITY	ACADEMY OF MEDICAL TECHNOLOGY - A COLLEGE BOARD SCHOOL	11691	NY	712	141	0	0	65	0	Remote Only	0	1	1	1	1	1	1	1	0	1	1	1	1	01/04 - 01/17	75.314415	.17238088	.27990958	65	High
NEW YORK CITY	VILLAGE ACADEMY	11691	NY	369	100	0	0	61	0	Remote Only	0	1	1	1	1	1	1	1	0	1	1	1	1	02/15 - 02/28	47.444016	.17238088	.27990958	61	Middle
NEW YORK CITY	VILLAGE ACADEMY	11691	NY	243	72	0	1	61	0	Hybrid	0	1	1	1	1	1	1	1	0	1	1	1	1	11/09 - 11/22	20.201677	.17238088	.27990958	61	Middle
NEW YORK CITY	VILLAGE ACADEMY	11691	NY	369	100	0	0	61	0	Remote Only	0	1	1	1	1	1	1	1	0	1	1	1	1	01/18 - 01/31	75.705124	.17238088	.27990958	61	Middle
NEW YORK CITY	VILLAGE ACADEMY	11691	NY	369	100	0	0	61	0	Remote Only	0	1	1	1	1	1	1	1	0	1	1	1	1	01/04 - 01/17	75.314415	.17238088	.27990958	61	Middle
NEW YORK CITY	VILLAGE ACADEMY	11691	NY	243	72	1	0	61	0	Hybrid	0	1	1	1	1	1	1	1	0	1	1	1	1	10/26 - 11/08	10.092377	.17238088	.27990958	61	Middle
NEW YORK CITY	VILLAGE ACADEMY	11691	NY	370	199	0	0	36	0	Hybrid	0	1	1	1	1	1	1	1	0	1	1	1	1	10/12 - 10/25	6.5606904	.17238088	.27990958	36	Middle
NEW YORK CITY	VILLAGE ACADEMY	11691	NY	369	100	2	0	61	0	Hybrid	0	1	1	1	1	1	1	1	0	1	1	1	1	03/15 - 03/28	54.238338	.17238088	.27990958	61	Middle
NEW YORK CITY	VILLAGE ACADEMY	11691	NY	369	100	1	0	61	0	Remote Only	0	1	1	1	1	1	1	1	0	1	1	1	1	03/01 - 03/14	47.523643	.17238088	.27990958	61	Middle
NEW YORK CITY	VILLAGE ACADEMY	11691	NY	243	72	0	0	61	0	Hybrid	0	1	1	1	1	1	1	1	0	1	1	1	1	11/30 - 12/13	40.667152	.17238088	.27990958	61	Middle
NEW YORK CITY	VILLAGE ACADEMY	11691	NY	547	215	0	0	61	0	Remote Only	0	1	1	1	1	1	1	1	0	1	1	1	1	02/01 - 02/14	51.873352	.17238088	.27990958	61	Middle
NEW YORK CITY	VILLAGE ACADEMY	11691	NY	369	100	0	0	61	0	Hybrid	0	1	1	1	1	1	1	1	0	1	1	1	1	03/29 - 04/11	47.373962	.17238088	.27990958	61	Middle
NEW YORK CITY	VILLAGE ACADEMY	11691	NY	369	100	2	0	61	0	Hybrid	0	1	1	1	1	1	1	1	0	1	1	1	1	04/12 - 04/25	31.013498	.17238088	.27990958	61	Middle
NEW YORK CITY	WATERSIDE CHILDREN'S STUDIO SCHOOL	11694	NY	481	288	2	0	66	0	Hybrid	0	1	1	1	1	1	1	1	0	1	1	1	1	03/15 - 03/28	54.2435	.17242453	.27999103	66	Elementary
NEW YORK CITY	WATERSIDE CHILDREN'S STUDIO SCHOOL	11694	NY	481	288	2	2	66	0	Hybrid	0	1	1	1	1	1	1	1	0	1	1	1	1	01/04 - 01/17	75.289948	.17242453	.27999103	66	Elementary
NEW YORK CITY	WATERSIDE CHILDREN'S STUDIO SCHOOL	11694	NY	245	245	1	0	66	0	Hybrid	0	1	1	1	1	1	1	1	0	1	1	1	1	02/01 - 02/14	51.869793	.17242453	.27999103	66	Elementary
NEW YORK CITY	WATERSIDE CHILDREN'S STUDIO SCHOOL	11694	NY	465	222	1	2	66	0	Hybrid	0	1	1	1	1	1	1	1	0	1	1	1	1	11/09 - 11/22	20.197115	.17242453	.27999103	66	Elementary
NEW YORK CITY	WATERSIDE CHILDREN'S STUDIO SCHOOL	11694	NY	481	288	0	1	66	0	Hybrid	0	1	1	1	1	1	1	1	0	1	1	1	1	04/12 - 04/25	31.016659	.17242453	.27999103	66	Elementary
NEW YORK CITY	WATERSIDE CHILDREN'S STUDIO SCHOOL	11694	NY	481	288	0	1	66	0	Hybrid	0	1	1	1	1	1	1	1	0	1	1	1	1	03/01 - 03/14	47.52486	.17242453	.27999103	66	Elementary
NEW YORK CITY	WATERSIDE CHILDREN'S STUDIO SCHOOL	11694	NY	491	248	0	0	43	0	Hybrid	0	1	1	1	1	1	1	1	0	1	1	1	1	10/12 - 10/25	6.5601797	.17242453	.27999103	43	Elementary
NEW YORK CITY	WATERSIDE CHILDREN'S STUDIO SCHOOL	11694	NY	481	288	2	0	66	0	Hybrid	0	1	1	1	1	1	1	1	0	1	1	1	1	01/18 - 01/31	75.698776	.17242453	.27999103	66	Elementary
NEW YORK CITY	WATERSIDE CHILDREN'S STUDIO SCHOOL	11694	NY	481	288	0	2	66	0	Hybrid	0	1	1	1	1	1	1	1	0	1	1	1	1	03/29 - 04/11	47.375908	.17242453	.27999103	66	Elementary
NEW YORK CITY	WATERSIDE CHILDREN'S STUDIO SCHOOL	11694	NY	481	288	0	0	66	0	Hybrid	0	1	1	1	1	1	1	1	0	1	1	1	1	02/15 - 02/28	47.445633	.17242453	.27999103	66	Elementary
NEW YORK CITY	WATERSIDE CHILDREN'S STUDIO SCHOOL	11694	NY	465	222	0	1	66	0	Hybrid	0	1	1	1	1	1	1	1	0	1	1	1	1	10/26 - 11/08	10.090634	.17242453	.27999103	66	Elementary
NEW YORK CITY	WATERSIDE CHILDREN'S STUDIO SCHOOL	11694	NY	465	222	2	0	66	0	Hybrid	0	1	1	1	1	1	1	1	0	1	1	1	1	11/30 - 12/13	40.657269	.17242453	.27999103	66	Elementary
NEW YORK CITY	WATERSIDE SCHOOL FOR LEADERSHIP	11694	NY	200	33	0	0	39	0	Remote Only	0	1	1	1	1	1	1	1	0	1	1	1	1	02/15 - 02/28	47.445633	.17242453	.27999103	39	Middle
NEW YORK CITY	WATERSIDE SCHOOL FOR LEADERSHIP	11694	NY	200	33	0	0	39	0	Hybrid	0	1	1	1	1	1	1	1	0	1	1	1	1	04/12 - 04/25	31.016659	.17242453	.27999103	39	Middle
NEW YORK CITY	WATERSIDE SCHOOL FOR LEADERSHIP	11694	NY	157	47	0	1	39	0	Hybrid	0	1	1	1	1	1	1	1	0	1	1	1	1	11/30 - 12/13	40.657269	.17242453	.27999103	39	Middle
NEW YORK CITY	WATERSIDE SCHOOL FOR LEADERSHIP	11694	NY	200	33	0	0	39	0	Remote Only	0	1	1	1	1	1	1	1	0	1	1	1	1	01/18 - 01/31	75.698776	.17242453	.27999103	39	Middle
NEW YORK CITY	WATERSIDE SCHOOL FOR LEADERSHIP	11694	NY	204	94	0	0	20	0	Hybrid	0	1	1	1	1	1	1	1	0	1	1	1	1	10/12 - 10/25	6.5601797	.17242453	.27999103	20	Middle
NEW YORK CITY	WATERSIDE SCHOOL FOR LEADERSHIP	11694	NY	157	47	0	0	39	0	Hybrid	0	1	1	1	1	1	1	1	0	1	1	1	1	11/09 - 11/22	20.197115	.17242453	.27999103	39	Middle
NEW YORK CITY	WATERSIDE SCHOOL FOR LEADERSHIP	11694	NY	200	33	0	0	39	0	Hybrid	0	1	1	1	1	1	1	1	0	1	1	1	1	03/29 - 04/11	47.375908	.17242453	.27999103	39	Middle
NEW YORK CITY	WATERSIDE SCHOOL FOR LEADERSHIP	11694	NY	157	47	0	0	39	0	Hybrid	0	1	1	1	1	1	1	1	0	1	1	1	1	10/26 - 11/08	10.090634	.17242453	.27999103	39	Middle
NEW YORK CITY	WATERSIDE SCHOOL FOR LEADERSHIP	11694	NY	200	33	0	0	39	0	Hybrid	0	1	1	1	1	1	1	1	0	1	1	1	1	03/15 - 03/28	54.2435	.17242453	.27999103	39	Middle
NEW YORK CITY	WATERSIDE SCHOOL FOR LEADERSHIP	11694	NY	481	288	0	0	39	0	Remote Only	0	1	1	1	1	1	1	1	0	1	1	1	1	02/01 - 02/14	51.869793	.17242453	.27999103	39	Middle
NEW YORK CITY	WATERSIDE SCHOOL FOR LEADERSHIP	11694	NY	200	33	0	0	39	0	Remote Only	0	1	1	1	1	1	1	1	0	1	1	1	1	01/04 - 01/17	75.289948	.17242453	.27999103	39	Middle
NEW YORK CITY	WATERSIDE SCHOOL FOR LEADERSHIP	11694	NY	200	33	1	1	39	0	Remote Only	0	1	1	1	1	1	1	1	0	1	1	1	1	03/01 - 03/14	47.52486	.17242453	.27999103	39	Middle
NEW YORK CITY	ROCKAWAY PARK HIGH SCHOOL FOR ENVIRONMENTAL SUSTAINABILITY	11694	NY	264	39	0	0	47	0	Hybrid	0	1	1	1	1	1	1	1	0	1	1	1	1	04/12 - 04/25	31.016659	.17242453	.27999103	47	High
NEW YORK CITY	ROCKAWAY PARK HIGH SCHOOL FOR ENVIRONMENTAL SUSTAINABILITY	11694	NY	264	39	0	0	47	0	Remote Only	0	1	1	1	1	1	1	1	0	1	1	1	1	03/01 - 03/14	47.52486	.17242453	.27999103	47	High
NEW YORK CITY	ROCKAWAY PARK HIGH SCHOOL FOR ENVIRONMENTAL SUSTAINABILITY	11694	NY	185	50	0	0	47	0	Hybrid	0	1	1	1	1	1	1	1	0	1	1	1	1	11/09 - 11/22	20.197115	.17242453	.27999103	47	High
NEW YORK CITY	ROCKAWAY PARK HIGH SCHOOL FOR ENVIRONMENTAL SUSTAINABILITY	11694	NY	264	39	0	0	47	0	Remote Only	0	1	1	1	1	1	1	1	0	1	1	1	1	02/15 - 02/28	47.445633	.17242453	.27999103	47	High
NEW YORK CITY	ROCKAWAY PARK HIGH SCHOOL FOR ENVIRONMENTAL SUSTAINABILITY	11694	NY	302	47	0	0	47	0	Remote Only	0	1	1	1	1	1	1	1	0	1	1	1	1	02/01 - 02/14	51.869793	.17242453	.27999103	47	High
NEW YORK CITY	ROCKAWAY PARK HIGH SCHOOL FOR ENVIRONMENTAL SUSTAINABILITY	11694	NY	185	50	0	0	47	0	Hybrid	0	1	1	1	1	1	1	1	0	1	1	1	1	10/26 - 11/08	10.090634	.17242453	.27999103	47	High
NEW YORK CITY	ROCKAWAY PARK HIGH SCHOOL FOR ENVIRONMENTAL SUSTAINABILITY	11694	NY	264	39	0	0	47	0	Remote Only	0	1	1	1	1	1	1	1	0	1	1	1	1	01/04 - 01/17	75.289948	.17242453	.27999103	47	High
NEW YORK CITY	ROCKAWAY PARK HIGH SCHOOL FOR ENVIRONMENTAL SUSTAINABILITY	11694	NY	185	50	0	0	47	0	Hybrid	0	1	1	1	1	1	1	1	0	1	1	1	1	11/30 - 12/13	40.657269	.17242453	.27999103	47	High
NEW YORK CITY	ROCKAWAY PARK HIGH SCHOOL FOR ENVIRONMENTAL SUSTAINABILITY	11694	NY	274	139	0	0	23	0	Hybrid	0	1	1	1	1	1	1	1	0	1	1	1	1	10/12 - 10/25	6.5601797	.17242453	.27999103	23	High
NEW YORK CITY	ROCKAWAY PARK HIGH SCHOOL FOR ENVIRONMENTAL SUSTAINABILITY	11694	NY	264	39	0	0	47	0	Hybrid	0	1	1	1	1	1	1	1	0	1	1	1	1	03/29 - 04/11	47.375908	.17242453	.27999103	47	High
NEW YORK CITY	ROCKAWAY PARK HIGH SCHOOL FOR ENVIRONMENTAL SUSTAINABILITY	11694	NY	264	39	0	0	47	0	Remote Only	0	1	1	1	1	1	1	1	0	1	1	1	1	01/18 - 01/31	75.698776	.17242453	.27999103	47	High
NEW YORK CITY	ROCKAWAY PARK HIGH SCHOOL FOR ENVIRONMENTAL SUSTAINABILITY	11694	NY	264	39	0	0	47	0	Hybrid	0	1	1	1	1	1	1	1	0	1	1	1	1	03/15 - 03/28	54.2435	.17242453	.27999103	47	High
NEW YORK CITY	PS 273	11418	NY	300	147	0	0	43	0	Hybrid	0	1	1	1	1	1	1	1	0	1	1	1	1	03/15 - 03/28	54.243496	.17242453	.27999103	43	Elementary
NEW YORK CITY	PS 273	11418	NY	251	147	3	0	43	0	Hybrid	0	1	1	1	1	1	1	1	0	1	1	1	1	11/30 - 12/13	40.657269	.17242453	.27999103	43	Elementary
NEW YORK CITY	PS 273	11418	NY	300	147	1	0	43	0	Hybrid	0	1	1	1	1	1	1	1	0	1	1	1	1	01/18 - 01/31	75.698776	.17242453	.27999103	43	Elementary
NEW YORK CITY	PS 273	11418	NY	318	214	0	0	26	0	Hybrid	0	1	1	1	1	1	1	1	0	1	1	1	1	10/12 - 10/25	6.5601802	.17242453	.27999103	26	Elementary
NEW YORK CITY	PS 273	11418	NY	251	147	0	0	43	0	Hybrid	0	1	1	1	1	1	1	1	0	1	1	1	1	11/09 - 11/22	20.197115	.17242453	.27999103	43	Elementary
NEW YORK CITY	PS 273	11418	NY	300	147	0	0	43	0	Hybrid	0	1	1	1	1	1	1	1	0	1	1	1	1	02/15 - 02/28	47.445633	.17242453	.27999103	43	Elementary
NEW YORK CITY	PS 273	11418	NY	300	147	0	1	43	0	Hybrid	0	1	1	1	1	1	1	1	0	1	1	1	1	04/12 - 04/25	31.016657	.17242453	.27999103	43	Elementary
NEW YORK CITY	PS 273	11418	NY	300	147	3	0	43	0	Hybrid	0	1	1	1	1	1	1	1	0	1	1	1	1	01/04 - 01/17	75.289948	.17242453	.27999103	43	Elementary
NEW YORK CITY	PS 273	11418	NY	300	147	0	1	43	0	Hybrid	0	1	1	1	1	1	1	1	0	1	1	1	1	03/29 - 04/11	47.375908	.17242453	.27999103	43	Elementary
NEW YORK CITY	PS 273	11418	NY	394	112	2	0	43	0	Hybrid	0	1	1	1	1	1	1	1	0	1	1	1	1	02/01 - 02/14	51.869789	.17242453	.27999103	43	Elementary
NEW YORK CITY	PS 273	11418	NY	251	147	0	0	43	0	Hybrid	0	1	1	1	1	1	1	1	0	1	1	1	1	10/26 - 11/08	10.090634	.17242453	.27999103	43	Elementary
NEW YORK CITY	PS 273	11418	NY	300	147	0	0	43	0	Hybrid	0	1	1	1	1	1	1	1	0	1	1	1	1	03/01 - 03/14	47.52486	.17242453	.27999103	43	Elementary
NEW YORK CITY	ROCKAWAY COLLEGIATE HIGH SCHOOL	11694	NY	300	123	0	0	29	0	Hybrid	0	1	1	1	1	1	1	1	0	1	1	1	1	10/12 - 10/25	6.5601797	.17242453	.27999103	29	High
NEW YORK CITY	ROCKAWAY COLLEGIATE HIGH SCHOOL	11694	NY	302	47	0	0	41	0	Remote Only	0	1	1	1	1	1	1	1	0	1	1	1	1	03/01 - 03/14	47.52486	.17242453	.27999103	41	High
NEW YORK CITY	ROCKAWAY COLLEGIATE HIGH SCHOOL	11694	NY	302	47	1	0	41	0	Hybrid	0	1	1	1	1	1	1	1	0	1	1	1	1	03/29 - 04/11	47.375908	.17242453	.27999103	41	High
NEW YORK CITY	ROCKAWAY COLLEGIATE HIGH SCHOOL	11694	NY	252	75	0	0	41	0	Hybrid	0	1	1	1	1	1	1	1	0	1	1	1	1	10/26 - 11/08	10.090634	.17242453	.27999103	41	High
NEW YORK CITY	ROCKAWAY COLLEGIATE HIGH SCHOOL	11694	NY	302	47	0	0	41	0	Hybrid	0	1	1	1	1	1	1	1	0	1	1	1	1	03/15 - 03/28	54.2435	.17242453	.27999103	41	High
NEW YORK CITY	ROCKAWAY COLLEGIATE HIGH SCHOOL	11694	NY	252	75	0	0	41	0	Hybrid	0	1	1	1	1	1	1	1	0	1	1	1	1	11/30 - 12/13	40.657269	.17242453	.27999103	41	High
NEW YORK CITY	ROCKAWAY COLLEGIATE HIGH SCHOOL	11694	NY	302	47	0	1	41	0	Remote Only	0	1	1	1	1	1	1	1	0	1	1	1	1	01/04 - 01/17	75.289948	.17242453	.27999103	41	High
NEW YORK CITY	ROCKAWAY COLLEGIATE HIGH SCHOOL	11694	NY	302	47	0	0	41	0	Remote Only	0	1	1	1	1	1	1	1	0	1	1	1	1	02/15 - 02/28	47.445633	.17242453	.27999103	41	High
NEW YORK CITY	ROCKAWAY COLLEGIATE HIGH SCHOOL	11694	NY	302	47	0	0	41	0	Remote Only	0	1	1	1	1	1	1	1	0	1	1	1	1	01/18 - 01/31	75.698776	.17242453	.27999103	41	High
NEW YORK CITY	ROCKAWAY COLLEGIATE HIGH SCHOOL	11694	NY	252	75	0	0	41	0	Hybrid	0	1	1	1	1	1	1	1	0	1	1	1	1	11/09 - 11/22	20.197115	.17242453	.27999103	41	High
NEW YORK CITY	ROCKAWAY COLLEGIATE HIGH SCHOOL	11694	NY	302	47	0	0	41	0	Hybrid	0	1	1	1	1	1	1	1	0	1	1	1	1	04/12 - 04/25	31.016659	.17242453	.27999103	41	High
NEW YORK CITY	WAVE PREPARATORY ELEMENTARY SCHOOL	11691	NY	475	190	0	0	73	0	Hybrid	0	1	1	1	1	1	1	1	0	1	1	1	1	03/01 - 03/14	47.523643	.17238088	.27990958	73	Elementary
NEW YORK CITY	WAVE PREPARATORY ELEMENTARY SCHOOL	11691	NY	491	239	0	0	36	0	Hybrid	0	1	1	1	1	1	1	1	0	1	1	1	1	10/12 - 10/25	6.5606904	.17238088	.27990958	36	Elementary
NEW YORK CITY	WAVE PREPARATORY ELEMENTARY SCHOOL	11691	NY	382	130	0	1	73	0	Hybrid	0	1	1	1	1	1	1	1	0	1	1	1	1	11/09 - 11/22	20.201677	.17238088	.27990958	73	Elementary
NEW YORK CITY	WAVE PREPARATORY ELEMENTARY SCHOOL	11691	NY	475	190	2	0	73	0	Hybrid	0	1	1	1	1	1	1	1	0	1	1	1	1	01/04 - 01/17	75.314415	.17238088	.27990958	73	Elementary
NEW YORK CITY	WAVE PREPARATORY ELEMENTARY SCHOOL	11691	NY	475	190	0	0	73	0	Hybrid	0	1	1	1	1	1	1	1	0	1	1	1	1	03/29 - 04/11	47.373962	.17238088	.27990958	73	Elementary
NEW YORK CITY	WAVE PREPARATORY ELEMENTARY SCHOOL	11691	NY	475	190	1	2	73	0	Hybrid	0	1	1	1	1	1	1	1	0	1	1	1	1	01/18 - 01/31	75.705124	.17238088	.27990958	73	Elementary
NEW YORK CITY	WAVE PREPARATORY ELEMENTARY SCHOOL	11691	NY	382	130	0	0	73	0	Hybrid	0	1	1	1	1	1	1	1	0	1	1	1	1	10/26 - 11/08	10.092377	.17238088	.27990958	73	Elementary
NEW YORK CITY	WAVE PREPARATORY ELEMENTARY SCHOOL	11691	NY	475	190	0	0	73	0	Hybrid	0	1	1	1	1	1	1	1	0	1	1	1	1	03/15 - 03/28	54.238338	.17238088	.27990958	73	Elementary
NEW YORK CITY	WAVE PREPARATORY ELEMENTARY SCHOOL	11691	NY	475	190	0	0	73	0	Hybrid	0	1	1	1	1	1	1	1	0	1	1	1	1	04/12 - 04/25	31.013498	.17238088	.27990958	73	Elementary
NEW YORK CITY	WAVE PREPARATORY ELEMENTARY SCHOOL	11691	NY	382	130	0	0	73	0	Hybrid	0	1	1	1	1	1	1	1	0	1	1	1	1	11/30 - 12/13	40.667152	.17238088	.27990958	73	Elementary
NEW YORK CITY	WAVE PREPARATORY ELEMENTARY SCHOOL	11691	NY	475	190	0	1	73	0	Hybrid	0	1	1	1	1	1	1	1	0	1	1	1	1	02/15 - 02/28	47.444016	.17238088	.27990958	73	Elementary
NEW YORK CITY	HAWTREE CREEK MIDDLE SCHOOL	11420	NY	393	95	1	0	49	0	Remote Only	0	1	1	1	1	1	1	1	0	1	1	1	1	03/01 - 03/14	47.52486	.17242451	.27999103	49	Middle
NEW YORK CITY	HAWTREE CREEK MIDDLE SCHOOL	11420	NY	393	95	1	0	49	0	Hybrid	0	1	1	1	1	1	1	1	0	1	1	1	1	03/29 - 04/11	47.375912	.17242451	.27999103	49	Middle
NEW YORK CITY	HAWTREE CREEK MIDDLE SCHOOL	11420	NY	393	95	0	0	49	0	Hybrid	0	1	1	1	1	1	1	1	0	1	1	1	1	04/12 - 04/25	31.016657	.17242451	.27999103	49	Middle
NEW YORK CITY	HAWTREE CREEK MIDDLE SCHOOL	11420	NY	374	131	0	0	49	0	Hybrid	0	1	1	1	1	1	1	1	0	1	1	1	1	11/30 - 12/13	40.657269	.17242451	.27999103	49	Middle
NEW YORK CITY	HAWTREE CREEK MIDDLE SCHOOL	11420	NY	374	131	0	0	49	0	Hybrid	0	1	1	1	1	1	1	1	0	1	1	1	1	11/09 - 11/22	20.197115	.17242451	.27999103	49	Middle
NEW YORK CITY	HAWTREE CREEK MIDDLE SCHOOL	11420	NY	397	154	0	0	29	0	Hybrid	0	1	1	1	1	1	1	1	0	1	1	1	1	10/12 - 10/25	6.5601797	.17242451	.27999103	29	Middle
NEW YORK CITY	HAWTREE CREEK MIDDLE SCHOOL	11420	NY	374	131	0	0	49	0	Hybrid	0	1	1	1	1	1	1	1	0	1	1	1	1	10/26 - 11/08	10.090634	.17242451	.27999103	49	Middle
NEW YORK CITY	HAWTREE CREEK MIDDLE SCHOOL	11420	NY	393	95	0	0	49	0	Remote Only	0	1	1	1	1	1	1	1	0	1	1	1	1	01/18 - 01/31	75.698776	.17242451	.27999103	49	Middle
NEW YORK CITY	HAWTREE CREEK MIDDLE SCHOOL	11420	NY	393	95	0	0	49	0	Remote Only	0	1	1	1	1	1	1	1	0	1	1	1	1	02/01 - 02/14	51.869789	.17242451	.27999103	49	Middle
NEW YORK CITY	HAWTREE CREEK MIDDLE SCHOOL	11420	NY	393	95	0	0	49	0	Hybrid	0	1	1	1	1	1	1	1	0	1	1	1	1	03/15 - 03/28	54.2435	.17242451	.27999103	49	Middle
NEW YORK CITY	HAWTREE CREEK MIDDLE SCHOOL	11420	NY	393	95	0	0	49	0	Remote Only	0	1	1	1	1	1	1	1	0	1	1	1	1	01/04 - 01/17	75.289955	.17242451	.27999103	49	Middle
NEW YORK CITY	HAWTREE CREEK MIDDLE SCHOOL	11420	NY	393	95	0	0	49	0	Remote Only	0	1	1	1	1	1	1	1	0	1	1	1	1	02/15 - 02/28	47.445633	.17242451	.27999103	49	Middle
NEW YORK CITY	VOYAGES PREP-SOUTH QUEENS	11434	NY	144	45	0	0	32	0	Hybrid	0	1	1	1	1	1	1	1	0	1	1	1	1	10/26 - 11/08	10.090635	.17242451	.279991	32	High
NEW YORK CITY	VOYAGES PREP-SOUTH QUEENS	11434	NY	305	45	0	0	32	0	Remote Only	0	1	1	1	1	1	1	1	0	1	1	1	1	02/15 - 02/28	47.445629	.17242451	.279991	32	High
NEW YORK CITY	VOYAGES PREP-SOUTH QUEENS	11434	NY	279	203	0	0	32	0	Remote Only	0	1	1	1	1	1	1	1	0	1	1	1	1	02/01 - 02/14	51.869789	.17242451	.279991	32	High
NEW YORK CITY	VOYAGES PREP-SOUTH QUEENS	11434	NY	144	45	0	0	32	0	Hybrid	0	1	1	1	1	1	1	1	0	1	1	1	1	11/30 - 12/13	40.657272	.17242451	.279991	32	High
NEW YORK CITY	VOYAGES PREP-SOUTH QUEENS	11434	NY	305	45	0	0	32	0	Hybrid	0	1	1	1	1	1	1	1	0	1	1	1	1	03/15 - 03/28	54.2435	.17242451	.279991	32	High
NEW YORK CITY	VOYAGES PREP-SOUTH QUEENS	11434	NY	144	45	0	0	32	0	Hybrid	0	1	1	1	1	1	1	1	0	1	1	1	1	11/09 - 11/22	20.197115	.17242451	.279991	32	High
NEW YORK CITY	VOYAGES PREP-SOUTH QUEENS	11434	NY	183	84	0	0	19	0	Hybrid	0	1	1	1	1	1	1	1	0	1	1	1	1	10/12 - 10/25	6.5601802	.17242451	.279991	19	High
NEW YORK CITY	VOYAGES PREP-SOUTH QUEENS	11434	NY	305	45	0	0	32	0	Hybrid	0	1	1	1	1	1	1	1	0	1	1	1	1	04/12 - 04/25	31.016659	.17242451	.279991	32	High
NEW YORK CITY	VOYAGES PREP-SOUTH QUEENS	11434	NY	305	45	0	0	32	0	Remote Only	0	1	1	1	1	1	1	1	0	1	1	1	1	03/01 - 03/14	47.52486	.17242451	.279991	32	High
NEW YORK CITY	VOYAGES PREP-SOUTH QUEENS	11434	NY	305	45	0	0	32	0	Hybrid	0	1	1	1	1	1	1	1	0	1	1	1	1	03/29 - 04/11	47.375912	.17242451	.279991	32	High
NEW YORK CITY	VOYAGES PREP-SOUTH QUEENS	11434	NY	305	45	0	0	32	0	Remote Only	0	1	1	1	1	1	1	1	0	1	1	1	1	01/04 - 01/17	75.289948	.17242451	.279991	32	High
NEW YORK CITY	VOYAGES PREP-SOUTH QUEENS	11434	NY	305	45	0	0	32	0	Remote Only	0	1	1	1	1	1	1	1	0	1	1	1	1	01/18 - 01/31	75.698776	.17242451	.279991	32	High
NEW YORK CITY	QUEENS EXPLORERS ELEMENTARY SCHOOL	11416	NY	463	198	1	0	35	0	Hybrid	0	1	1	1	1	1	1	1	0	1	1	1	1	10/12 - 10/25	6.5702858	.1732548	.27943084	35	Elementary
NEW YORK CITY	QUEENS EXPLORERS ELEMENTARY SCHOOL	11416	NY	435	170	0	0	59	0	Hybrid	0	1	1	1	1	1	1	1	0	1	1	1	1	10/26 - 11/08	10.094995	.1732548	.27943084	59	Elementary
NEW YORK CITY	QUEENS EXPLORERS ELEMENTARY SCHOOL	11416	NY	468	185	3	0	59	0	Hybrid	0	1	1	1	1	1	1	1	0	1	1	1	1	03/01 - 03/14	47.510345	.1732548	.27943084	59	Elementary
NEW YORK CITY	QUEENS EXPLORERS ELEMENTARY SCHOOL	11416	NY	468	185	4	5	59	0	Hybrid	0	1	1	1	1	1	1	1	0	1	1	1	1	01/04 - 01/17	75.223679	.1732548	.27943084	59	Elementary
NEW YORK CITY	QUEENS EXPLORERS ELEMENTARY SCHOOL	11416	NY	468	185	1	0	59	0	Hybrid	0	1	1	1	1	1	1	1	0	1	1	1	1	03/29 - 04/11	47.343449	.1732548	.27943084	59	Elementary
NEW YORK CITY	QUEENS EXPLORERS ELEMENTARY SCHOOL	11416	NY	468	185	3	2	59	0	Hybrid	0	1	1	1	1	1	1	1	0	1	1	1	1	01/18 - 01/31	75.623665	.1732548	.27943084	59	Elementary
NEW YORK CITY	QUEENS EXPLORERS ELEMENTARY SCHOOL	11416	NY	468	185	0	1	59	0	Hybrid	0	1	1	1	1	1	1	1	0	1	1	1	1	03/15 - 03/28	54.206524	.1732548	.27943084	59	Elementary
NEW YORK CITY	QUEENS EXPLORERS ELEMENTARY SCHOOL	11416	NY	468	185	0	0	59	0	Hybrid	0	1	1	1	1	1	1	1	0	1	1	1	1	02/15 - 02/28	47.431641	.1732548	.27943084	59	Elementary
NEW YORK CITY	QUEENS EXPLORERS ELEMENTARY SCHOOL	11416	NY	435	170	0	1	59	0	Hybrid	0	1	1	1	1	1	1	1	0	1	1	1	1	11/09 - 11/22	20.178514	.1732548	.27943084	59	Elementary
NEW YORK CITY	QUEENS EXPLORERS ELEMENTARY SCHOOL	11416	NY	651	76	0	0	59	0	Hybrid	0	1	1	1	1	1	1	1	0	1	1	1	1	02/01 - 02/14	51.847534	.1732548	.27943084	59	Elementary
NEW YORK CITY	QUEENS EXPLORERS ELEMENTARY SCHOOL	11416	NY	468	185	3	0	59	0	Hybrid	0	1	1	1	1	1	1	1	0	1	1	1	1	04/12 - 04/25	31.023306	.1732548	.27943084	59	Elementary
NEW YORK CITY	QUEENS EXPLORERS ELEMENTARY SCHOOL	11416	NY	435	170	0	0	59	0	Hybrid	0	1	1	1	1	1	1	1	0	1	1	1	1	11/30 - 12/13	40.620724	.1732548	.27943084	59	Elementary
NEW YORK CITY	EPIC HIGH SCHOOL - NORTH	11419	NY	418	46	0	0	43	0	Remote Only	0	1	1	1	1	1	1	1	0	1	1	1	1	03/01 - 03/14	47.524857	.17242451	.27999103	43	High
NEW YORK CITY	EPIC HIGH SCHOOL - NORTH	11419	NY	388	96	0	0	43	0	Hybrid	0	1	1	1	1	1	1	1	0	1	1	1	1	11/09 - 11/22	20.197113	.17242451	.27999103	43	High
NEW YORK CITY	EPIC HIGH SCHOOL - NORTH	11419	NY	418	46	0	0	43	0	Remote Only	0	1	1	1	1	1	1	1	0	1	1	1	1	02/01 - 02/14	51.869789	.17242451	.27999103	43	High
NEW YORK CITY	EPIC HIGH SCHOOL - NORTH	11419	NY	418	46	0	0	43	0	Hybrid	0	1	1	1	1	1	1	1	0	1	1	1	1	03/29 - 04/11	47.375908	.17242451	.27999103	43	High
NEW YORK CITY	EPIC HIGH SCHOOL - NORTH	11419	NY	418	46	0	0	43	0	Hybrid	0	1	1	1	1	1	1	1	0	1	1	1	1	03/15 - 03/28	54.243496	.17242451	.27999103	43	High
NEW YORK CITY	EPIC HIGH SCHOOL - NORTH	11419	NY	418	46	0	0	43	0	Hybrid	0	1	1	1	1	1	1	1	0	1	1	1	1	04/12 - 04/25	31.016657	.17242451	.27999103	43	High
NEW YORK CITY	EPIC HIGH SCHOOL - NORTH	11419	NY	418	46	0	0	43	0	Remote Only	0	1	1	1	1	1	1	1	0	1	1	1	1	02/15 - 02/28	47.445629	.17242451	.27999103	43	High
NEW YORK CITY	EPIC HIGH SCHOOL - NORTH	11419	NY	388	96	0	1	43	0	Hybrid	0	1	1	1	1	1	1	1	0	1	1	1	1	10/26 - 11/08	10.090634	.17242451	.27999103	43	High
NEW YORK CITY	EPIC HIGH SCHOOL - NORTH	11419	NY	418	46	0	0	43	0	Remote Only	0	1	1	1	1	1	1	1	0	1	1	1	1	01/18 - 01/31	75.698776	.17242451	.27999103	43	High
NEW YORK CITY	EPIC HIGH SCHOOL - NORTH	11419	NY	440	148	0	0	29	0	Hybrid	0	1	1	1	1	1	1	1	0	1	1	1	1	10/12 - 10/25	6.5601797	.17242451	.27999103	29	High
NEW YORK CITY	EPIC HIGH SCHOOL - NORTH	11419	NY	388	96	0	0	43	0	Hybrid	0	1	1	1	1	1	1	1	0	1	1	1	1	11/30 - 12/13	40.657272	.17242451	.27999103	43	High
NEW YORK CITY	EPIC HIGH SCHOOL - NORTH	11419	NY	418	46	0	0	43	0	Remote Only	0	1	1	1	1	1	1	1	0	1	1	1	1	01/04 - 01/17	75.289948	.17242451	.27999103	43	High
NEW YORK CITY	EPIC HIGH SCHOOL-SOUTH	11420	NY	400	48	0	0	47	0	Remote Only	0	1	1	1	1	1	1	1	0	1	1	1	1	01/18 - 01/31	75.698776	.17242451	.27999103	47	High
NEW YORK CITY	EPIC HIGH SCHOOL-SOUTH	11420	NY	326	54	0	0	47	0	Hybrid	0	1	1	1	1	1	1	1	0	1	1	1	1	11/09 - 11/22	20.197115	.17242451	.27999103	47	High
NEW YORK CITY	EPIC HIGH SCHOOL-SOUTH	11420	NY	400	48	0	0	47	0	Remote Only	0	1	1	1	1	1	1	1	0	1	1	1	1	01/04 - 01/17	75.289955	.17242451	.27999103	47	High
NEW YORK CITY	EPIC HIGH SCHOOL-SOUTH	11420	NY	400	48	0	0	47	0	Remote Only	0	1	1	1	1	1	1	1	0	1	1	1	1	02/01 - 02/14	51.869789	.17242451	.27999103	47	High
NEW YORK CITY	EPIC HIGH SCHOOL-SOUTH	11420	NY	400	48	0	0	47	0	Hybrid	0	1	1	1	1	1	1	1	0	1	1	1	1	03/15 - 03/28	54.2435	.17242451	.27999103	47	High
NEW YORK CITY	EPIC HIGH SCHOOL-SOUTH	11420	NY	400	48	0	0	47	0	Remote Only	0	1	1	1	1	1	1	1	0	1	1	1	1	02/15 - 02/28	47.445633	.17242451	.27999103	47	High
NEW YORK CITY	EPIC HIGH SCHOOL-SOUTH	11420	NY	400	48	0	0	47	0	Hybrid	0	1	1	1	1	1	1	1	0	1	1	1	1	03/29 - 04/11	47.375912	.17242451	.27999103	47	High
NEW YORK CITY	EPIC HIGH SCHOOL-SOUTH	11420	NY	395	123	0	0	26	0	Hybrid	0	1	1	1	1	1	1	1	0	1	1	1	1	10/12 - 10/25	6.5601797	.17242451	.27999103	26	High
NEW YORK CITY	EPIC HIGH SCHOOL-SOUTH	11420	NY	326	54	0	0	47	0	Hybrid	0	1	1	1	1	1	1	1	0	1	1	1	1	10/26 - 11/08	10.090634	.17242451	.27999103	47	High
NEW YORK CITY	EPIC HIGH SCHOOL-SOUTH	11420	NY	326	54	0	0	47	0	Hybrid	0	1	1	1	1	1	1	1	0	1	1	1	1	11/30 - 12/13	40.657269	.17242451	.27999103	47	High
NEW YORK CITY	EPIC HIGH SCHOOL-SOUTH	11420	NY	400	48	0	0	47	0	Remote Only	0	1	1	1	1	1	1	1	0	1	1	1	1	03/01 - 03/14	47.52486	.17242451	.27999103	47	High
NEW YORK CITY	EPIC HIGH SCHOOL-SOUTH	11420	NY	400	48	0	0	47	0	Hybrid	0	1	1	1	1	1	1	1	0	1	1	1	1	04/12 - 04/25	31.016657	.17242451	.27999103	47	High
NEW YORK CITY	PS 377	11418	NY	340	194	2	1	58	0	Hybrid	0	1	1	1	1	1	1	1	0	1	1	1	1	11/30 - 12/13	40.657269	.17242453	.27999103	58	Elementary
NEW YORK CITY	PS 377	11418	NY	397	216	0	0	58	0	Hybrid	0	1	1	1	1	1	1	1	0	1	1	1	1	01/04 - 01/17	75.289948	.17242453	.27999103	58	Elementary
NEW YORK CITY	PS 377	11418	NY	340	194	0	0	58	0	Hybrid	0	1	1	1	1	1	1	1	0	1	1	1	1	11/09 - 11/22	20.197115	.17242453	.27999103	58	Elementary
NEW YORK CITY	PS 377	11418	NY	397	216	0	3	58	0	Hybrid	0	1	1	1	1	1	1	1	0	1	1	1	1	01/18 - 01/31	75.698776	.17242453	.27999103	58	Elementary
NEW YORK CITY	PS 377	11418	NY	397	216	3	0	58	0	Hybrid	0	1	1	1	1	1	1	1	0	1	1	1	1	04/12 - 04/25	31.016657	.17242453	.27999103	58	Elementary
NEW YORK CITY	PS 377	11418	NY	340	194	0	0	58	0	Hybrid	0	1	1	1	1	1	1	1	0	1	1	1	1	10/26 - 11/08	10.090634	.17242453	.27999103	58	Elementary
NEW YORK CITY	PS 377	11418	NY	397	216	1	0	58	0	Hybrid	0	1	1	1	1	1	1	1	0	1	1	1	1	03/29 - 04/11	47.375908	.17242453	.27999103	58	Elementary
NEW YORK CITY	PS 377	11418	NY	397	216	0	0	58	0	Hybrid	0	1	1	1	1	1	1	1	0	1	1	1	1	02/15 - 02/28	47.445633	.17242453	.27999103	58	Elementary
NEW YORK CITY	PS 377	11418	NY	430	284	0	0	32	0	Hybrid	0	1	1	1	1	1	1	1	0	1	1	1	1	10/12 - 10/25	6.5601802	.17242453	.27999103	32	Elementary
NEW YORK CITY	PS 377	11418	NY	397	216	0	0	58	0	Hybrid	0	1	1	1	1	1	1	1	0	1	1	1	1	03/15 - 03/28	54.243496	.17242453	.27999103	58	Elementary
NEW YORK CITY	PS 377	11418	NY	302	128	2	2	58	0	Hybrid	0	1	1	1	1	1	1	1	0	1	1	1	1	02/01 - 02/14	51.869789	.17242453	.27999103	58	Elementary
NEW YORK CITY	PS 377	11418	NY	397	216	2	0	58	0	Hybrid	0	1	1	1	1	1	1	1	0	1	1	1	1	03/01 - 03/14	47.52486	.17242453	.27999103	58	Elementary
CANISTEO-GREENWOOD CSD	CANISTEO-GREENWOOD ELEMENTARY SCHOOL	14823	NY	528	502	1	0	49	45	Hybrid	0	1	0	0	1	0	0	0	0	1	1	1	1	03/15 - 03/28	15.427176	.015186686	.016208073	94	Elementary
CANISTEO-GREENWOOD CSD	CANISTEO-GREENWOOD ELEMENTARY SCHOOL	14823	NY	528	502	0	0	49	45	Hybrid	0	1	0	0	1	0	0	0	0	1	1	1	1	04/12 - 04/25	21.418312	.015186686	.016208073	94	Elementary
CANISTEO-GREENWOOD CSD	CANISTEO-GREENWOOD ELEMENTARY SCHOOL	14823	NY	528	437	0	2	49	45	Hybrid	0	1	0	0	1	0	0	0	0	1	1	1	1	11/30 - 12/13	47.704422	.015186686	.016208073	94	Elementary
CANISTEO-GREENWOOD CSD	CANISTEO-GREENWOOD ELEMENTARY SCHOOL	14823	NY	528	502	1	0	49	45	Hybrid	0	1	0	0	1	0	0	0	0	1	1	1	1	03/01 - 03/14	11.832494	.015186686	.016208073	94	Elementary
CANISTEO-GREENWOOD CSD	CANISTEO-GREENWOOD ELEMENTARY SCHOOL	14823	NY	528	502	0	0	49	45	Hybrid	0	1	0	0	1	0	0	0	0	1	1	1	1	03/29 - 04/11	21.193644	.015186686	.016208073	94	Elementary
CANISTEO-GREENWOOD CSD	CANISTEO-GREENWOOD ELEMENTARY SCHOOL	14823	NY	526	490	1	1	49	45	Hybrid	0	1	0	0	1	0	0	0	0	1	1	1	1	10/26 - 11/08	19.69586	.015186686	.016208073	94	Elementary
CANISTEO-GREENWOOD CSD	CANISTEO-GREENWOOD ELEMENTARY SCHOOL	14823	NY	528	499	0	0	49	45	Hybrid	0	1	0	0	1	0	0	0	0	1	1	1	1	02/15 - 02/28	12.20694	.015186686	.016208073	94	Elementary
CANISTEO-GREENWOOD CSD	CANISTEO-GREENWOOD HIGH SCHOOL	14823	NY	454	409	0	0	46	35	Hybrid	0	1	0	0	1	0	0	0	0	1	1	1	1	03/29 - 04/11	21.193644	.015186686	.016208073	81	High
CANISTEO-GREENWOOD CSD	CANISTEO-GREENWOOD HIGH SCHOOL	14823	NY	454	409	1	0	46	35	Hybrid	0	1	0	0	1	0	0	0	0	1	1	1	1	03/15 - 03/28	15.427176	.015186686	.016208073	81	High
CANISTEO-GREENWOOD CSD	CANISTEO-GREENWOOD HIGH SCHOOL	14823	NY	454	417	1	0	46	35	Hybrid	0	1	0	0	1	0	0	0	0	1	1	1	1	02/15 - 02/28	12.20694	.015186686	.016208073	81	High
CANISTEO-GREENWOOD CSD	CANISTEO-GREENWOOD HIGH SCHOOL	14823	NY	454	424	1	0	46	35	Hybrid	0	1	0	0	1	0	0	0	0	1	1	1	1	03/01 - 03/14	11.832494	.015186686	.016208073	81	High
CANISTEO-GREENWOOD CSD	CANISTEO-GREENWOOD HIGH SCHOOL	14823	NY	454	424	1	0	46	325	Hybrid	0	1	0	0	1	0	0	0	0	1	1	1	1	04/12 - 04/25	21.418312	.015186686	.016208073	371	High
CANISTEO-GREENWOOD CSD	CANISTEO-GREENWOOD HIGH SCHOOL	14823	NY	454	423	0	1	46	35	Hybrid	0	1	0	0	1	0	0	0	0	1	1	1	1	11/30 - 12/13	47.704422	.015186686	.016208073	81	High
CANISTEO-GREENWOOD CSD	CANISTEO-GREENWOOD HIGH SCHOOL	14823	NY	451	430	0	0	46	35	Hybrid	0	1	0	0	1	0	0	0	0	1	1	1	1	10/26 - 11/08	19.69586	.015186686	.016208073	81	High
EASTPORT-SOUTH MANOR CSD	EASTPORT ELEMENTARY SCHOOL	11941	NY	386	356	0	0	45	16	Hybrid	0	1	1	0	1	0	1	1	0	1	1	1	0	11/09 - 11/22	27.14245	.072753496	.18906836	61	Elementary
EASTPORT-SOUTH MANOR CSD	EASTPORT ELEMENTARY SCHOOL	11941	NY	386	356	3	0	45	16	In-Person	0	1	1	0	1	0	1	1	0	1	1	1	0	11/30 - 12/13	67.495743	.072753496	.18906836	61	Elementary
EASTPORT-SOUTH MANOR CSD	EASTPORT ELEMENTARY SCHOOL	11941	NY	386	312	4	0	45	16	In-Person	0	1	1	0	1	0	1	1	0	1	1	1	0	01/18 - 01/31	85.007004	.072753496	.18906836	61	Elementary
EASTPORT-SOUTH MANOR CSD	EASTPORT ELEMENTARY SCHOOL	11941	NY	386	341	2	1	45	16	In-Person	0	1	1	0	1	0	1	1	0	1	1	1	0	04/12 - 04/25	28.298582	.072753496	.18906836	61	Elementary
EASTPORT-SOUTH MANOR CSD	EASTPORT ELEMENTARY SCHOOL	11941	NY	386	356	0	0	45	16	Hybrid	0	1	1	0	1	0	1	1	0	1	1	1	0	10/26 - 11/08	9.9891577	.072753496	.18906836	61	Elementary
EASTPORT-SOUTH MANOR CSD	EASTPORT ELEMENTARY SCHOOL	11941	NY	386	341	1	0	45	16	In-Person	0	1	1	0	1	0	1	1	0	1	1	1	0	03/29 - 04/11	46.888573	.072753496	.18906836	61	Elementary
EASTPORT-SOUTH MANOR CSD	EASTPORT ELEMENTARY SCHOOL	11941	NY	386	322	2	0	45	16	In-Person	0	1	1	0	1	0	1	1	0	1	1	1	0	02/15 - 02/28	39.400333	.072753496	.18906836	61	Elementary
EASTPORT-SOUTH MANOR CSD	EASTPORT ELEMENTARY SCHOOL	11941	NY	390	343	0	0	0	16	Hybrid	0	1	1	0	1	0	1	1	0	1	1	1	0	10/12 - 10/25	5.9596329	.072753496	.18906836	16	Elementary
EASTPORT-SOUTH MANOR CSD	EASTPORT ELEMENTARY SCHOOL	11941	NY	386	355	1	0	45	16	In-Person	0	1	1	0	1	0	1	1	0	1	1	1	0	03/15 - 03/28	46.356464	.072753496	.18906836	61	Elementary
EASTPORT-SOUTH MANOR CSD	EASTPORT ELEMENTARY SCHOOL	11941	NY	243	219	5	3	20	17	In-Person	0	1	1	0	1	0	1	1	0	1	1	1	0	01/04 - 01/17	119.44421	.072753496	.18906836	37	Elementary
EASTPORT-SOUTH MANOR CSD	EASTPORT ELEMENTARY SCHOOL	11941	NY	386	322	5	0	45	16	In-Person	0	1	1	0	1	0	1	1	0	1	1	1	0	03/01 - 03/14	41.09341	.072753496	.18906836	61	Elementary
EASTPORT-SOUTH MANOR CSD	EASTPORT ELEMENTARY SCHOOL	11941	NY	386	322	2	1	45	16	In-Person	0	1	1	0	1	0	1	1	0	1	1	1	0	02/01 - 02/14	51.276066	.072753496	.18906836	61	Elementary
EASTPORT-SOUTH MANOR CSD	SOUTH STREET SCHOOL	11949	NY	277	255	2	1	28	17	In-Person	0	1	1	0	1	0	1	1	0	1	1	1	0	03/01 - 03/14	41.09341	.072753496	.18906835	45	Elementary
EASTPORT-SOUTH MANOR CSD	SOUTH STREET SCHOOL	11949	NY	277	255	0	0	28	17	In-Person	0	1	1	0	1	0	1	1	0	1	1	1	0	03/29 - 04/11	46.888573	.072753496	.18906835	45	Elementary
EASTPORT-SOUTH MANOR CSD	SOUTH STREET SCHOOL	11949	NY	820	712	2	0	28	17	In-Person	0	1	1	0	1	0	1	1	0	1	1	1	0	02/01 - 02/14	51.276062	.072753496	.18906835	45	Elementary
EASTPORT-SOUTH MANOR CSD	SOUTH STREET SCHOOL	11949	NY	277	255	1	0	28	17	In-Person	0	1	1	0	1	0	1	1	0	1	1	1	0	04/12 - 04/25	28.298582	.072753496	.18906835	45	Elementary
EASTPORT-SOUTH MANOR CSD	SOUTH STREET SCHOOL	11949	NY	277	244	0	2	28	17	In-Person	0	1	1	0	1	0	1	1	0	1	1	1	0	03/15 - 03/28	46.356461	.072753496	.18906835	45	Elementary
EASTPORT-SOUTH MANOR CSD	SOUTH STREET SCHOOL	11949	NY	279	265	0	0	28	17	Hybrid	0	1	1	0	1	0	1	1	0	1	1	1	0	10/26 - 11/08	9.9891577	.072753496	.18906835	45	Elementary
EASTPORT-SOUTH MANOR CSD	SOUTH STREET SCHOOL	11949	NY	279	265	0	0	28	17	Hybrid	0	1	1	0	1	0	1	1	0	1	1	1	0	11/09 - 11/22	27.142452	.072753496	.18906835	45	Elementary
EASTPORT-SOUTH MANOR CSD	SOUTH STREET SCHOOL	11949	NY	277	255	5	2	28	17	In-Person	0	1	1	0	1	0	1	1	0	1	1	1	0	01/04 - 01/17	119.4442	.072753496	.18906835	45	Elementary
EASTPORT-SOUTH MANOR CSD	SOUTH STREET SCHOOL	11949	NY	279	265	1	0	28	17	In-Person	0	1	1	0	1	0	1	1	0	1	1	1	0	11/30 - 12/13	67.495743	.072753496	.18906835	45	Elementary
EASTPORT-SOUTH MANOR CSD	SOUTH STREET SCHOOL	11949	NY	277	255	1	0	28	17	In-Person	0	1	1	0	1	0	1	1	0	1	1	1	0	01/18 - 01/31	85.007004	.072753496	.18906835	45	Elementary
EASTPORT-SOUTH MANOR CSD	SOUTH STREET SCHOOL	11949	NY	277	255	0	1	28	17	In-Person	0	1	1	0	1	0	1	1	0	1	1	1	0	02/15 - 02/28	39.400333	.072753496	.18906835	45	Elementary
EASTPORT-SOUTH MANOR CSD	SOUTH STREET SCHOOL	11949	NY	305	279	0	0	28	17	Hybrid	0	1	1	0	1	0	1	1	0	1	1	1	0	10/12 - 10/25	5.9596329	.072753496	.18906835	45	Elementary
EASTPORT-SOUTH MANOR CSD	EASTPORT-SOUTH MANOR JUNIOR SENIOR HIGH SCHOOL	11949	NY	1701	1517	3	3	136	76	Hybrid	0	1	1	0	1	0	1	1	0	1	1	1	0	11/30 - 12/13	67.495743	.072753496	.18906835	212	Middle
EASTPORT-SOUTH MANOR CSD	EASTPORT-SOUTH MANOR JUNIOR SENIOR HIGH SCHOOL	11949	NY	1701	1517	0	0	136	76	Hybrid	0	1	1	0	1	0	1	1	0	1	1	1	0	10/26 - 11/08	9.9891577	.072753496	.18906835	212	Middle
EASTPORT-SOUTH MANOR CSD	EASTPORT-SOUTH MANOR JUNIOR SENIOR HIGH SCHOOL	11949	NY	1706	1326	22	0	136	76	Hybrid	0	1	1	0	1	0	1	1	0	1	1	1	0	03/29 - 04/11	46.888573	.072753496	.18906835	212	Middle
EASTPORT-SOUTH MANOR CSD	EASTPORT-SOUTH MANOR JUNIOR SENIOR HIGH SCHOOL	11949	NY	1706	1347	12	1	136	76	Hybrid	0	1	1	0	1	0	1	1	0	1	1	1	0	01/18 - 01/31	85.007004	.072753496	.18906835	212	Middle
EASTPORT-SOUTH MANOR CSD	EASTPORT-SOUTH MANOR JUNIOR SENIOR HIGH SCHOOL	11949	NY	1706	1374	3	1	136	76	Hybrid	0	1	1	0	1	0	1	1	0	1	1	1	0	02/15 - 02/28	39.400333	.072753496	.18906835	212	Middle
EASTPORT-SOUTH MANOR CSD	EASTPORT-SOUTH MANOR JUNIOR SENIOR HIGH SCHOOL	11949	NY	1696	1374	9	4	136	76	Hybrid	0	1	1	0	1	0	1	1	0	1	1	1	0	02/01 - 02/14	51.276062	.072753496	.18906835	212	Middle
EASTPORT-SOUTH MANOR CSD	EASTPORT-SOUTH MANOR JUNIOR SENIOR HIGH SCHOOL	11949	NY	1720	1584	5	1	136	76	Hybrid	0	1	1	0	1	0	1	1	0	1	1	1	0	10/12 - 10/25	5.9596329	.072753496	.18906835	212	Middle
EASTPORT-SOUTH MANOR CSD	EASTPORT-SOUTH MANOR JUNIOR SENIOR HIGH SCHOOL	11949	NY	1706	1326	14	0	136	76	In-Person	0	1	1	0	1	0	1	1	0	1	1	1	0	04/12 - 04/25	28.298582	.072753496	.18906835	212	Middle
EASTPORT-SOUTH MANOR CSD	EASTPORT-SOUTH MANOR JUNIOR SENIOR HIGH SCHOOL	11949	NY	1706	1327	20	1	136	76	Hybrid	0	1	1	0	1	0	1	1	0	1	1	1	0	03/15 - 03/28	46.356461	.072753496	.18906835	212	Middle
EASTPORT-SOUTH MANOR CSD	EASTPORT-SOUTH MANOR JUNIOR SENIOR HIGH SCHOOL	11949	NY	1701	1517	1	0	136	76	Hybrid	0	1	1	0	1	0	1	1	0	1	1	1	0	11/09 - 11/22	27.142452	.072753496	.18906835	212	Middle
EASTPORT-SOUTH MANOR CSD	EASTPORT-SOUTH MANOR JUNIOR SENIOR HIGH SCHOOL	11949	NY	1706	1426	51	8	137	76	Hybrid	0	1	1	0	1	0	1	1	0	1	1	1	0	01/04 - 01/17	119.4442	.072753496	.18906835	213	Middle
EASTPORT-SOUTH MANOR CSD	EASTPORT-SOUTH MANOR JUNIOR SENIOR HIGH SCHOOL	11949	NY	1706	1374	17	3	136	76	Hybrid	0	1	1	0	1	0	1	1	0	1	1	1	0	03/01 - 03/14	41.09341	.072753496	.18906835	212	Middle
EASTPORT-SOUTH MANOR CSD	DAYTON AVENUE SCHOOL	11949	NY	457	426	2	2	41	42	In-Person	0	1	1	0	1	0	1	1	0	1	1	1	0	02/01 - 02/14	51.276062	.072753496	.18906835	83	Elementary
EASTPORT-SOUTH MANOR CSD	DAYTON AVENUE SCHOOL	11949	NY	461	425	0	0	41	42	Hybrid	0	1	1	0	1	0	1	1	0	1	1	1	0	10/12 - 10/25	5.9596329	.072753496	.18906835	83	Elementary
EASTPORT-SOUTH MANOR CSD	DAYTON AVENUE SCHOOL	11949	NY	456	436	1	0	41	42	In-Person	0	1	1	0	1	0	1	1	0	1	1	1	0	11/30 - 12/13	67.495743	.072753496	.18906835	83	Elementary
EASTPORT-SOUTH MANOR CSD	DAYTON AVENUE SCHOOL	11949	NY	457	432	3	0	41	42	In-Person	0	1	1	0	1	0	1	1	0	1	1	1	0	01/18 - 01/31	85.007004	.072753496	.18906835	83	Elementary
EASTPORT-SOUTH MANOR CSD	DAYTON AVENUE SCHOOL	11949	NY	457	424	0	0	41	42	In-Person	0	1	1	0	1	0	1	1	0	1	1	1	0	04/12 - 04/25	28.298582	.072753496	.18906835	83	Elementary
EASTPORT-SOUTH MANOR CSD	DAYTON AVENUE SCHOOL	11949	NY	456	436	0	0	41	42	Hybrid	0	1	1	0	1	0	1	1	0	1	1	1	0	11/09 - 11/22	27.142452	.072753496	.18906835	83	Elementary
EASTPORT-SOUTH MANOR CSD	DAYTON AVENUE SCHOOL	11949	NY	457	433	3	2	41	42	In-Person	0	1	1	0	1	0	1	1	0	1	1	1	0	01/04 - 01/17	119.4442	.072753496	.18906835	83	Elementary
EASTPORT-SOUTH MANOR CSD	DAYTON AVENUE SCHOOL	11949	NY	393	362	4	0	41	42	In-Person	0	1	1	0	1	0	1	1	0	1	1	1	0	03/15 - 03/28	46.356461	.072753496	.18906835	83	Elementary
EASTPORT-SOUTH MANOR CSD	DAYTON AVENUE SCHOOL	11949	NY	457	426	2	1	41	42	In-Person	0	1	1	0	1	0	1	1	0	1	1	1	0	03/01 - 03/14	41.09341	.072753496	.18906835	83	Elementary
EASTPORT-SOUTH MANOR CSD	DAYTON AVENUE SCHOOL	11949	NY	457	424	1	0	41	42	In-Person	0	1	1	0	1	0	1	1	0	1	1	1	0	03/29 - 04/11	46.888573	.072753496	.18906835	83	Elementary
EASTPORT-SOUTH MANOR CSD	DAYTON AVENUE SCHOOL	11949	NY	456	436	0	1	41	42	Hybrid	0	1	1	0	1	0	1	1	0	1	1	1	0	10/26 - 11/08	9.9891577	.072753496	.18906835	83	Elementary
EASTPORT-SOUTH MANOR CSD	DAYTON AVENUE SCHOOL	11949	NY	457	426	0	0	41	42	In-Person	0	1	1	0	1	0	1	1	0	1	1	1	0	02/15 - 02/28	39.400333	.072753496	.18906835	83	Elementary
EASTPORT-SOUTH MANOR CSD	TUTTLE AVENUE SCHOOL	11941	NY	243	232	0	0	20	17	In-Person	0	1	1	0	1	0	1	1	0	1	1	1	0	04/12 - 04/25	28.298582	.072753496	.18906836	37	Elementary
EASTPORT-SOUTH MANOR CSD	TUTTLE AVENUE SCHOOL	11941	NY	243	225	0	0	20	17	In-Person	0	1	1	0	1	0	1	1	0	1	1	1	0	01/18 - 01/31	85.007004	.072753496	.18906836	37	Elementary
EASTPORT-SOUTH MANOR CSD	TUTTLE AVENUE SCHOOL	11941	NY	243	225	2	0	20	17	In-Person	0	1	1	0	1	0	1	1	0	1	1	1	0	03/01 - 03/14	41.09341	.072753496	.18906836	37	Elementary
EASTPORT-SOUTH MANOR CSD	TUTTLE AVENUE SCHOOL	11941	NY	394	394	0	0	20	17	In-Person	0	1	1	0	1	0	1	1	0	1	1	1	0	02/01 - 02/14	51.276066	.072753496	.18906836	37	Elementary
EASTPORT-SOUTH MANOR CSD	TUTTLE AVENUE SCHOOL	11941	NY	243	227	0	0	20	17	Hybrid	0	1	1	0	1	0	1	1	0	1	1	1	0	10/26 - 11/08	9.9891577	.072753496	.18906836	37	Elementary
EASTPORT-SOUTH MANOR CSD	TUTTLE AVENUE SCHOOL	11941	NY	243	227	0	1	20	17	In-Person	0	1	1	0	1	0	1	1	0	1	1	1	0	11/30 - 12/13	67.495743	.072753496	.18906836	37	Elementary
EASTPORT-SOUTH MANOR CSD	TUTTLE AVENUE SCHOOL	11941	NY	243	232	3	0	20	17	In-Person	0	1	1	0	1	0	1	1	0	1	1	1	0	03/15 - 03/28	46.356464	.072753496	.18906836	37	Elementary
EASTPORT-SOUTH MANOR CSD	TUTTLE AVENUE SCHOOL	11941	NY	243	225	0	2	20	17	In-Person	0	1	1	0	1	0	1	1	0	1	1	1	0	02/15 - 02/28	39.400333	.072753496	.18906836	37	Elementary
EASTPORT-SOUTH MANOR CSD	TUTTLE AVENUE SCHOOL	11941	NY	243	232	0	0	20	17	In-Person	0	1	1	0	1	0	1	1	0	1	1	1	0	03/29 - 04/11	46.888573	.072753496	.18906836	37	Elementary
EASTPORT-SOUTH MANOR CSD	TUTTLE AVENUE SCHOOL	11941	NY	243	227	0	0	20	17	Hybrid	0	1	1	0	1	0	1	1	0	1	1	1	0	11/09 - 11/22	27.14245	.072753496	.18906836	37	Elementary
EASTPORT-SOUTH MANOR CSD	TUTTLE AVENUE SCHOOL	11941	NY	263	240	0	0	20	17	Hybrid	0	1	1	0	1	0	1	1	0	1	1	1	0	10/12 - 10/25	5.9596329	.072753496	.18906836	37	Elementary
	KIPP TECH VALLEY CHARTER SCHOOL	12201	NY	855	264	1	0	50	70	Hybrid										1	1			03/01 - 03/14	17.46517	.11687365	.058306716	120	Unknown or Mixed
	KIPP TECH VALLEY CHARTER SCHOOL	12201	NY	858	48	0	0	60	60	Hybrid										1	1			11/09 - 11/22	24.759859	.11687365	.058306716	120	Unknown or Mixed
	KIPP TECH VALLEY CHARTER SCHOOL	12201	NY	845	315	0	1	60	60	Hybrid										1	1			03/15 - 03/28	19.242081	.11687365	.058306716	120	Unknown or Mixed
	KIPP TECH VALLEY CHARTER SCHOOL	12201	NY	850	300	4	0	50	60	Hybrid										1	1			04/12 - 04/25	16.272768	.11687365	.058306716	110	Unknown or Mixed
	KIPP TECH VALLEY CHARTER SCHOOL	12201	NY	858	88	1	3	50	70	Hybrid										1	1			11/30 - 12/13	50.875786	.11687365	.058306716	120	Unknown or Mixed
	KIPP TECH VALLEY CHARTER SCHOOL	12201	NY	856	191	0	0	50	70	Hybrid										1	1			02/15 - 02/28	20.24744	.11687365	.058306716	120	Unknown or Mixed
	URBAN CHOICE CHARTER SCHOOL	14610	NY	395	76	0	0	31	28	Hybrid										1	1			10/26 - 11/08	16.495295	.14472193	.085497037	59	Unknown or Mixed
	URBAN CHOICE CHARTER SCHOOL	14610	NY	396	77	0	0	58	0	Hybrid										1	1			03/29 - 04/11	29.552866	.14472193	.085497037	58	Unknown or Mixed
	URBAN CHOICE CHARTER SCHOOL	14610	NY	396	248	0	0	30	28	Hybrid										1	1			11/30 - 12/13	77.661728	.14472193	.085497037	58	Unknown or Mixed
	URBAN CHOICE CHARTER SCHOOL	14610	NY	396	77	0	0	58	0	Hybrid										1	1			02/15 - 02/28	19.191547	.14472193	.085497037	58	Unknown or Mixed
	URBAN CHOICE CHARTER SCHOOL	14610	NY	396	77	0	0	58	0	Hybrid										1	1			01/18 - 01/31	41.763042	.14472193	.085497037	58	Unknown or Mixed
	URBAN CHOICE CHARTER SCHOOL	14610	NY	396	79	0	0	29	30	Hybrid										1	1			01/04 - 01/17	75.889908	.14472193	.085497037	59	Unknown or Mixed
	URBAN CHOICE CHARTER SCHOOL	14610	NY	396	248	0	0	28	30	Hybrid										1	1			11/09 - 11/22	34.492786	.14472193	.085497037	58	Unknown or Mixed
	URBAN CHOICE CHARTER SCHOOL	14610	NY	396	77	0	0	58	0	Hybrid										1	1			03/15 - 03/28	20.058201	.14472193	.085497037	58	Unknown or Mixed
	URBAN CHOICE CHARTER SCHOOL	14610	NY	396	77	0	0	58	0	Hybrid										1	1			02/01 - 02/14	24.593685	.14472193	.085497037	58	Unknown or Mixed
	URBAN CHOICE CHARTER SCHOOL	14610	NY	396	77	0	0	58	0	Hybrid										1	1			04/12 - 04/25	32.865402	.14472193	.085497037	58	Unknown or Mixed
	URBAN CHOICE CHARTER SCHOOL	14610	NY	396	77	0	0	58	0	Hybrid										1	1			03/01 - 03/14	15.599752	.14472193	.085497037	58	Unknown or Mixed
NEW YORK CITY	PS 723	10475	NY	440	245	0	1	307	0	Hybrid	0	1	1	1	1	1	1	1	0	1	1	1	1	11/09 - 11/22	19.718611	.29297915	.55889469	307	Unknown or Mixed
NEW YORK CITY	PS 723	10475	NY	480	263	5	4	307	0	Hybrid	0	1	1	1	1	1	1	1	0	1	1	1	1	01/18 - 01/31	77.119522	.29297915	.55889469	307	Unknown or Mixed
NEW YORK CITY	PS 723	10475	NY	480	263	1	0	307	0	Hybrid	0	1	1	1	1	1	1	1	0	1	1	1	1	03/01 - 03/14	47.171955	.29297915	.55889469	307	Unknown or Mixed
NEW YORK CITY	PS 723	10475	NY	584	188	1	2	307	0	Hybrid	0	1	1	1	1	1	1	1	0	1	1	1	1	02/01 - 02/14	61.818199	.29297915	.55889469	307	Unknown or Mixed
NEW YORK CITY	PS 723	10475	NY	489	294	0	0	107	0	Hybrid	0	1	1	1	1	1	1	1	0	1	1	1	1	10/12 - 10/25	5.918057	.29297915	.55889469	107	Unknown or Mixed
NEW YORK CITY	PS 723	10475	NY	480	263	1	1	307	0	Hybrid	0	1	1	1	1	1	1	1	0	1	1	1	1	03/29 - 04/11	43.913425	.29297915	.55889469	307	Unknown or Mixed
NEW YORK CITY	PS 723	10475	NY	440	245	0	4	307	0	Hybrid	0	1	1	1	1	1	1	1	0	1	1	1	1	10/26 - 11/08	10.340199	.29297915	.55889469	307	Unknown or Mixed
NEW YORK CITY	PS 723	10475	NY	480	263	6	11	307	0	Hybrid	0	1	1	1	1	1	1	1	0	1	1	1	1	01/04 - 01/17	72.874161	.29297915	.55889469	307	Unknown or Mixed
NEW YORK CITY	PS 723	10475	NY	480	263	0	1	307	0	Hybrid	0	1	1	1	1	1	1	1	0	1	1	1	1	02/15 - 02/28	53.009254	.29297915	.55889469	307	Unknown or Mixed
NEW YORK CITY	PS 723	10475	NY	480	263	1	3	307	0	Hybrid	0	1	1	1	1	1	1	1	0	1	1	1	1	03/15 - 03/28	47.665596	.29297915	.55889469	307	Unknown or Mixed
NEW YORK CITY	PS 723	10475	NY	480	263	1	4	307	0	Hybrid	0	1	1	1	1	1	1	1	0	1	1	1	1	04/12 - 04/25	27.318058	.29297915	.55889469	307	Unknown or Mixed
NEW YORK CITY	PS 723	10475	NY	440	245	0	2	307	0	Hybrid	0	1	1	1	1	1	1	1	0	1	1	1	1	11/30 - 12/13	38.857876	.29297915	.55889469	307	Unknown or Mixed
NEW YORK CITY	PS 373 BROOKLYN TRANSITION CENTER	11206	NY	486	209	2	1	233	0	Hybrid	0	1	1	1	1	1	1	1	0	1	1	1	1	04/12 - 04/25	32.057575	.30287647	.19197525	233	High
NEW YORK CITY	PS 373 BROOKLYN TRANSITION CENTER	11206	NY	486	209	1	0	233	0	Hybrid	0	1	1	1	1	1	1	1	0	1	1	1	1	03/01 - 03/14	45.252831	.30287647	.19197525	233	High
NEW YORK CITY	PS 373 BROOKLYN TRANSITION CENTER	11206	NY	478	270	0	0	85	0	Hybrid	0	1	1	1	1	1	1	1	0	1	1	1	1	10/12 - 10/25	8.1420498	.30287647	.19197525	85	High
NEW YORK CITY	PS 373 BROOKLYN TRANSITION CENTER	11206	NY	615	387	0	1	233	0	Hybrid	0	1	1	1	1	1	1	1	0	1	1	1	1	02/01 - 02/14	48.386318	.30287647	.19197525	233	High
NEW YORK CITY	PS 373 BROOKLYN TRANSITION CENTER	11206	NY	442	234	0	1	233	0	Hybrid	0	1	1	1	1	1	1	1	0	1	1	1	1	11/09 - 11/22	17.285812	.30287647	.19197525	233	High
NEW YORK CITY	PS 373 BROOKLYN TRANSITION CENTER	11206	NY	442	234	0	0	233	0	Hybrid	0	1	1	1	1	1	1	1	0	1	1	1	1	11/30 - 12/13	34.937149	.30287647	.19197525	233	High
NEW YORK CITY	PS 373 BROOKLYN TRANSITION CENTER	11206	NY	486	209	2	0	233	0	Hybrid	0	1	1	1	1	1	1	1	0	1	1	1	1	03/29 - 04/11	42.295132	.30287647	.19197525	233	High
NEW YORK CITY	PS 373 BROOKLYN TRANSITION CENTER	11206	NY	486	209	7	1	233	0	Hybrid	0	1	1	1	1	1	1	1	0	1	1	1	1	01/18 - 01/31	63.942154	.30287647	.19197525	233	High
NEW YORK CITY	PS 373 BROOKLYN TRANSITION CENTER	11206	NY	486	209	4	10	233	0	Hybrid	0	1	1	1	1	1	1	1	0	1	1	1	1	01/04 - 01/17	64.915962	.30287647	.19197525	233	High
NEW YORK CITY	PS 373 BROOKLYN TRANSITION CENTER	11206	NY	486	209	1	3	233	0	Hybrid	0	1	1	1	1	1	1	1	0	1	1	1	1	02/15 - 02/28	45.255619	.30287647	.19197525	233	High
NEW YORK CITY	PS 373 BROOKLYN TRANSITION CENTER	11206	NY	486	209	1	1	233	0	Hybrid	0	1	1	1	1	1	1	1	0	1	1	1	1	03/15 - 03/28	48.456078	.30287647	.19197525	233	High
NEW YORK CITY	PS 373 BROOKLYN TRANSITION CENTER	11206	NY	442	234	0	0	233	0	Hybrid	0	1	1	1	1	1	1	1	0	1	1	1	1	10/26 - 11/08	10.773287	.30287647	.19197525	233	High
NEW YORK CITY	PS 372 CHILDREN'S SCHOOL	11215	NY	172	94	0	0	53	0	Hybrid	0	1	1	1	1	1	1	1	0	1	1	1	1	10/12 - 10/25	8.1420488	.30287644	.19197524	53	Elementary
NEW YORK CITY	PS 372 CHILDREN'S SCHOOL	11215	NY	188	118	0	3	146	0	Hybrid	0	1	1	1	1	1	1	1	0	1	1	1	1	01/18 - 01/31	63.942154	.30287644	.19197524	146	Elementary
NEW YORK CITY	PS 372 CHILDREN'S SCHOOL	11215	NY	80	2	0	1	146	0	Hybrid	0	1	1	1	1	1	1	1	0	1	1	1	1	11/09 - 11/22	17.28581	.30287644	.19197524	146	Elementary
NEW YORK CITY	PS 372 CHILDREN'S SCHOOL	11215	NY	228	65	2	1	146	0	Hybrid	0	1	1	1	1	1	1	1	0	1	1	1	1	02/01 - 02/14	48.386318	.30287644	.19197524	146	Elementary
NEW YORK CITY	PS 372 CHILDREN'S SCHOOL	11215	NY	80	2	0	1	146	0	Hybrid	0	1	1	1	1	1	1	1	0	1	1	1	1	10/26 - 11/08	10.773287	.30287644	.19197524	146	Elementary
NEW YORK CITY	PS 372 CHILDREN'S SCHOOL	11215	NY	188	118	0	2	146	0	Hybrid	0	1	1	1	1	1	1	1	0	1	1	1	1	03/29 - 04/11	42.295128	.30287644	.19197524	146	Elementary
NEW YORK CITY	PS 372 CHILDREN'S SCHOOL	11215	NY	188	118	0	0	146	0	Hybrid	0	1	1	1	1	1	1	1	0	1	1	1	1	04/12 - 04/25	32.057575	.30287644	.19197524	146	Elementary
NEW YORK CITY	PS 372 CHILDREN'S SCHOOL	11215	NY	188	118	2	3	146	0	Hybrid	0	1	1	1	1	1	1	1	0	1	1	1	1	01/04 - 01/17	64.915962	.30287644	.19197524	146	Elementary
NEW YORK CITY	PS 372 CHILDREN'S SCHOOL	11215	NY	188	118	2	1	146	0	Hybrid	0	1	1	1	1	1	1	1	0	1	1	1	1	03/15 - 03/28	48.456074	.30287644	.19197524	146	Elementary
NEW YORK CITY	PS 372 CHILDREN'S SCHOOL	11215	NY	80	2	0	1	146	0	Hybrid	0	1	1	1	1	1	1	1	0	1	1	1	1	11/30 - 12/13	34.937149	.30287644	.19197524	146	Elementary
NEW YORK CITY	PS 372 CHILDREN'S SCHOOL	11215	NY	188	118	0	0	146	0	Hybrid	0	1	1	1	1	1	1	1	0	1	1	1	1	03/01 - 03/14	45.252831	.30287644	.19197524	146	Elementary
NEW YORK CITY	PS 372 CHILDREN'S SCHOOL	11215	NY	188	118	1	0	146	0	Hybrid	0	1	1	1	1	1	1	1	0	1	1	1	1	02/15 - 02/28	45.255623	.30287644	.19197524	146	Elementary
NEW YORK CITY	PS 373	10307	NY	615	387	3	6	463	0	Hybrid	0	1	1	1	1	1	1	1	0	1	1	1	1	03/15 - 03/28	62.556232	.092608958	.18345457	463	Elementary
NEW YORK CITY	PS 373	10307	NY	536	354	0	1	463	0	Hybrid	0	1	1	1	1	1	1	1	0	1	1	1	1	10/26 - 11/08	20.237019	.092608958	.18345457	463	Elementary
NEW YORK CITY	PS 373	10307	NY	572	390	0	1	159	0	Hybrid	0	1	1	1	1	1	1	1	0	1	1	1	1	10/12 - 10/25	9.7059669	.092608958	.18345457	159	Elementary
NEW YORK CITY	PS 373	10307	NY	536	354	0	5	463	0	Hybrid	0	1	1	1	1	1	1	1	0	1	1	1	1	11/30 - 12/13	80.092987	.092608958	.18345457	463	Elementary
NEW YORK CITY	PS 373	10307	NY	615	387	0	2	463	0	Hybrid	0	1	1	1	1	1	1	1	0	1	1	1	1	02/15 - 02/28	50.540039	.092608958	.18345457	463	Elementary
NEW YORK CITY	PS 373	10307	NY	615	387	0	2	463	0	Hybrid	0	1	1	1	1	1	1	1	0	1	1	1	1	04/12 - 04/25	44.659454	.092608958	.18345457	463	Elementary
NEW YORK CITY	PS 373	10307	NY	615	387	0	3	463	0	Hybrid	0	1	1	1	1	1	1	1	0	1	1	1	1	03/29 - 04/11	65.58654	.092608958	.18345457	463	Elementary
NEW YORK CITY	PS 373	10307	NY	615	387	3	6	463	0	Hybrid	0	1	1	1	1	1	1	1	0	1	1	1	1	01/18 - 01/31	82.463219	.092608958	.18345457	463	Elementary
NEW YORK CITY	PS 373	10307	NY	615	387	3	12	463	0	Hybrid	0	1	1	1	1	1	1	1	0	1	1	1	1	01/04 - 01/17	110.90606	.092608958	.18345457	463	Elementary
NEW YORK CITY	PS 373	10307	NY	536	354	0	4	463	0	Hybrid	0	1	1	1	1	1	1	1	0	1	1	1	1	11/09 - 11/22	39.738964	.092608958	.18345457	463	Elementary
NEW YORK CITY	PS 373	10307	NY	615	387	1	3	463	0	Hybrid	0	1	1	1	1	1	1	1	0	1	1	1	1	03/01 - 03/14	57.800758	.092608958	.18345457	463	Elementary
NEW YORK CITY	PS 373	10307	NY	188	118	2	3	463	0	Hybrid	0	1	1	1	1	1	1	1	0	1	1	1	1	02/01 - 02/14	56.195602	.092608958	.18345457	463	Elementary
NEW YORK CITY	PS 721 STEPHEN MCSWEENEY SCHOOL	10461	NY	584	188	0	1	342	0	Hybrid	0	1	1	1	1	1	1	1	0	1	1	1	1	04/12 - 04/25	27.318197	.29298505	.5589065	342	High
NEW YORK CITY	PS 721 STEPHEN MCSWEENEY SCHOOL	10461	NY	566	188	0	2	342	0	Hybrid	0	1	1	1	1	1	1	1	0	1	1	1	1	11/09 - 11/22	19.718058	.29298505	.5589065	342	High
NEW YORK CITY	PS 721 STEPHEN MCSWEENEY SCHOOL	10461	NY	584	188	2	6	342	0	Hybrid	0	1	1	1	1	1	1	1	0	1	1	1	1	01/04 - 01/17	72.873703	.29298505	.5589065	342	High
NEW YORK CITY	PS 721 STEPHEN MCSWEENEY SCHOOL	10461	NY	584	188	2	2	342	0	Hybrid	0	1	1	1	1	1	1	1	0	1	1	1	1	03/29 - 04/11	43.913597	.29298505	.5589065	342	High
NEW YORK CITY	PS 721 STEPHEN MCSWEENEY SCHOOL	10461	NY	584	188	2	4	342	0	Hybrid	0	1	1	1	1	1	1	1	0	1	1	1	1	01/18 - 01/31	77.119514	.29298505	.5589065	342	High
NEW YORK CITY	PS 721 STEPHEN MCSWEENEY SCHOOL	10461	NY	584	188	0	0	342	0	Hybrid	0	1	1	1	1	1	1	1	0	1	1	1	1	03/01 - 03/14	47.172237	.29298505	.5589065	342	High
NEW YORK CITY	PS 721 STEPHEN MCSWEENEY SCHOOL	10461	NY	584	188	0	2	342	0	Hybrid	0	1	1	1	1	1	1	1	0	1	1	1	1	03/15 - 03/28	47.665821	.29298505	.5589065	342	High
NEW YORK CITY	PS 721 STEPHEN MCSWEENEY SCHOOL	10461	NY	566	188	0	0	342	0	Hybrid	0	1	1	1	1	1	1	1	0	1	1	1	1	10/26 - 11/08	10.340017	.29298505	.5589065	342	High
NEW YORK CITY	PS 721 STEPHEN MCSWEENEY SCHOOL	10461	NY	584	188	0	0	342	0	Hybrid	0	1	1	1	1	1	1	1	0	1	1	1	1	02/15 - 02/28	53.00959	.29298505	.5589065	342	High
NEW YORK CITY	PS 721 STEPHEN MCSWEENEY SCHOOL	10461	NY	594	216	0	0	101	0	Hybrid	0	1	1	1	1	1	1	1	0	1	1	1	1	10/12 - 10/25	5.9179354	.29298505	.5589065	101	High
NEW YORK CITY	PS 721 STEPHEN MCSWEENEY SCHOOL	10461	NY	198	45	1	1	342	0	Hybrid	0	1	1	1	1	1	1	1	0	1	1	1	1	02/01 - 02/14	61.818501	.29298505	.5589065	342	High
NEW YORK CITY	PS 721 STEPHEN MCSWEENEY SCHOOL	10461	NY	566	188	0	2	342	0	Hybrid	0	1	1	1	1	1	1	1	0	1	1	1	1	11/30 - 12/13	38.856911	.29298505	.5589065	342	High
NEW YORK CITY	PS 811 CONNIE LEKAS SCHOOL	11235	NY	268	79	0	0	244	0	Hybrid	0	1	1	1	1	1	1	1	0	1	1	1	1	10/26 - 11/08	10.773288	.30287644	.19197524	244	High
NEW YORK CITY	PS 811 CONNIE LEKAS SCHOOL	11235	NY	342	153	0	0	61	0	Hybrid	0	1	1	1	1	1	1	1	0	1	1	1	1	10/12 - 10/25	8.1420488	.30287644	.19197524	61	High
NEW YORK CITY	PS 811 CONNIE LEKAS SCHOOL	11235	NY	330	97	0	3	244	0	Hybrid	0	1	1	1	1	1	1	1	0	1	1	1	1	03/29 - 04/11	42.295128	.30287644	.19197524	244	High
NEW YORK CITY	PS 811 CONNIE LEKAS SCHOOL	11235	NY	268	79	0	0	244	0	Hybrid	0	1	1	1	1	1	1	1	0	1	1	1	1	11/09 - 11/22	17.28581	.30287644	.19197524	244	High
NEW YORK CITY	PS 811 CONNIE LEKAS SCHOOL	11235	NY	651	145	0	1	244	0	Hybrid	0	1	1	1	1	1	1	1	0	1	1	1	1	02/01 - 02/14	48.386318	.30287644	.19197524	244	High
NEW YORK CITY	PS 811 CONNIE LEKAS SCHOOL	11235	NY	330	97	1	2	244	0	Hybrid	0	1	1	1	1	1	1	1	0	1	1	1	1	04/12 - 04/25	32.057575	.30287644	.19197524	244	High
NEW YORK CITY	PS 811 CONNIE LEKAS SCHOOL	11235	NY	268	79	0	0	244	0	Hybrid	0	1	1	1	1	1	1	1	0	1	1	1	1	11/30 - 12/13	34.937149	.30287644	.19197524	244	High
NEW YORK CITY	PS 811 CONNIE LEKAS SCHOOL	11235	NY	330	97	0	1	244	0	Hybrid	0	1	1	1	1	1	1	1	0	1	1	1	1	02/15 - 02/28	45.255619	.30287644	.19197524	244	High
NEW YORK CITY	PS 811 CONNIE LEKAS SCHOOL	11235	NY	330	97	0	1	244	0	Hybrid	0	1	1	1	1	1	1	1	0	1	1	1	1	01/18 - 01/31	63.942158	.30287644	.19197524	244	High
NEW YORK CITY	PS 811 CONNIE LEKAS SCHOOL	11235	NY	330	97	1	2	244	0	Hybrid	0	1	1	1	1	1	1	1	0	1	1	1	1	03/01 - 03/14	45.252831	.30287644	.19197524	244	High
NEW YORK CITY	PS 811 CONNIE LEKAS SCHOOL	11235	NY	330	97	1	1	244	0	Hybrid	0	1	1	1	1	1	1	1	0	1	1	1	1	01/04 - 01/17	64.915962	.30287644	.19197524	244	High
NEW YORK CITY	PS 811 CONNIE LEKAS SCHOOL	11235	NY	330	97	0	2	244	0	Hybrid	0	1	1	1	1	1	1	1	0	1	1	1	1	03/15 - 03/28	48.456078	.30287644	.19197524	244	High
NEW YORK CITY	PS 721 BROOKLYN OCCUPATIONAL TRAINING CENTER	11223	NY	477	135	0	0	298	0	Hybrid	0	1	1	1	1	1	1	1	0	1	1	1	1	02/15 - 02/28	45.255619	.30287641	.19197522	298	High
NEW YORK CITY	PS 721 BROOKLYN OCCUPATIONAL TRAINING CENTER	11223	NY	477	135	0	0	298	0	Hybrid	0	1	1	1	1	1	1	1	0	1	1	1	1	03/01 - 03/14	45.252831	.30287641	.19197522	298	High
NEW YORK CITY	PS 721 BROOKLYN OCCUPATIONAL TRAINING CENTER	11223	NY	453	165	0	0	91	0	Hybrid	0	1	1	1	1	1	1	1	0	1	1	1	1	10/12 - 10/25	8.1420498	.30287641	.19197522	91	High
NEW YORK CITY	PS 721 BROOKLYN OCCUPATIONAL TRAINING CENTER	11223	NY	477	135	0	6	298	0	Hybrid	0	1	1	1	1	1	1	1	0	1	1	1	1	01/18 - 01/31	63.942154	.30287641	.19197522	298	High
NEW YORK CITY	PS 721 BROOKLYN OCCUPATIONAL TRAINING CENTER	11223	NY	412	124	0	1	298	0	Hybrid	0	1	1	1	1	1	1	1	0	1	1	1	1	11/09 - 11/22	17.285812	.30287641	.19197522	298	High
NEW YORK CITY	PS 721 BROOKLYN OCCUPATIONAL TRAINING CENTER	11223	NY	477	135	1	0	298	0	Hybrid	0	1	1	1	1	1	1	1	0	1	1	1	1	03/29 - 04/11	42.295128	.30287641	.19197522	298	High
NEW YORK CITY	PS 721 BROOKLYN OCCUPATIONAL TRAINING CENTER	11223	NY	412	124	0	1	298	0	Hybrid	0	1	1	1	1	1	1	1	0	1	1	1	1	11/30 - 12/13	34.937149	.30287641	.19197522	298	High
NEW YORK CITY	PS 721 BROOKLYN OCCUPATIONAL TRAINING CENTER	11223	NY	685	176	0	2	298	0	Hybrid	0	1	1	1	1	1	1	1	0	1	1	1	1	02/01 - 02/14	48.386318	.30287641	.19197522	298	High
NEW YORK CITY	PS 721 BROOKLYN OCCUPATIONAL TRAINING CENTER	11223	NY	477	135	2	0	298	0	Hybrid	0	1	1	1	1	1	1	1	0	1	1	1	1	03/15 - 03/28	48.456078	.30287641	.19197522	298	High
NEW YORK CITY	PS 721 BROOKLYN OCCUPATIONAL TRAINING CENTER	11223	NY	412	124	0	1	298	0	Hybrid	0	1	1	1	1	1	1	1	0	1	1	1	1	10/26 - 11/08	10.773288	.30287641	.19197522	298	High
NEW YORK CITY	PS 721 BROOKLYN OCCUPATIONAL TRAINING CENTER	11223	NY	477	135	0	1	298	0	Hybrid	0	1	1	1	1	1	1	1	0	1	1	1	1	04/12 - 04/25	32.057575	.30287641	.19197522	298	High
NEW YORK CITY	PS 721 BROOKLYN OCCUPATIONAL TRAINING CENTER	11223	NY	477	135	3	6	298	0	Hybrid	0	1	1	1	1	1	1	1	0	1	1	1	1	01/04 - 01/17	64.91597	.30287641	.19197522	298	High
NEW YORK CITY	PS 811 MICKEY MANTLE SCHOOL	10024	NY	354	158	0	0	295	0	Hybrid	0	1	1	1	1	1	1	1	0	1	1	1	1	10/26 - 11/08	9.7228813	.12487075	.25953335	295	Elementary
NEW YORK CITY	PS 811 MICKEY MANTLE SCHOOL	10024	NY	354	158	1	0	295	0	Hybrid	0	1	1	1	1	1	1	1	0	1	1	1	1	11/30 - 12/13	31.457928	.12487075	.25953335	295	Elementary
NEW YORK CITY	PS 811 MICKEY MANTLE SCHOOL	10024	NY	421	182	1	6	295	0	Hybrid	0	1	1	1	1	1	1	1	0	1	1	1	1	01/04 - 01/17	50.978245	.12487075	.25953335	295	Elementary
NEW YORK CITY	PS 811 MICKEY MANTLE SCHOOL	10024	NY	421	182	0	2	295	0	Hybrid	0	1	1	1	1	1	1	1	0	1	1	1	1	03/01 - 03/14	36.378574	.12487075	.25953335	295	Elementary
NEW YORK CITY	PS 811 MICKEY MANTLE SCHOOL	10024	NY	421	182	0	0	295	0	Hybrid	0	1	1	1	1	1	1	1	0	1	1	1	1	04/12 - 04/25	20.094831	.12487075	.25953335	295	Elementary
NEW YORK CITY	PS 811 MICKEY MANTLE SCHOOL	10024	NY	354	158	1	2	295	0	Hybrid	0	1	1	1	1	1	1	1	0	1	1	1	1	11/09 - 11/22	19.358049	.12487075	.25953335	295	Elementary
NEW YORK CITY	PS 811 MICKEY MANTLE SCHOOL	10024	NY	421	182	1	4	295	0	Hybrid	0	1	1	1	1	1	1	1	0	1	1	1	1	03/15 - 03/28	37.838978	.12487075	.25953335	295	Elementary
NEW YORK CITY	PS 811 MICKEY MANTLE SCHOOL	10024	NY	421	182	0	4	295	0	Hybrid	0	1	1	1	1	1	1	1	0	1	1	1	1	01/18 - 01/31	49.719574	.12487075	.25953335	295	Elementary
NEW YORK CITY	PS 811 MICKEY MANTLE SCHOOL	10024	NY	330	97	0	4	295	0	Hybrid	0	1	1	1	1	1	1	1	0	1	1	1	1	02/01 - 02/14	39.483578	.12487075	.25953335	295	Elementary
NEW YORK CITY	PS 811 MICKEY MANTLE SCHOOL	10024	NY	414	218	0	0	104	0	Hybrid	0	1	1	1	1	1	1	1	0	1	1	1	1	10/12 - 10/25	6.0565171	.12487075	.25953335	104	Elementary
NEW YORK CITY	PS 811 MICKEY MANTLE SCHOOL	10024	NY	421	182	0	0	295	0	Hybrid	0	1	1	1	1	1	1	1	0	1	1	1	1	02/15 - 02/28	36.431202	.12487075	.25953335	295	Elementary
NEW YORK CITY	PS 811 MICKEY MANTLE SCHOOL	10024	NY	421	182	0	1	295	0	Hybrid	0	1	1	1	1	1	1	1	0	1	1	1	1	03/29 - 04/11	34.365582	.12487075	.25953335	295	Elementary
NEW YORK CITY	PS 368	11206	NY	260	112	0	4	191	0	Hybrid	0	1	1	1	1	1	1	1	0	1	1	1	1	01/18 - 01/31	63.942154	.30287647	.19197525	191	Unknown or Mixed
NEW YORK CITY	PS 368	11206	NY	196	90	0	1	191	0	Hybrid	0	1	1	1	1	1	1	1	0	1	1	1	1	11/30 - 12/13	34.937149	.30287647	.19197525	191	Unknown or Mixed
NEW YORK CITY	PS 368	11206	NY	260	112	1	1	191	0	Hybrid	0	1	1	1	1	1	1	1	0	1	1	1	1	01/04 - 01/17	64.915962	.30287647	.19197525	191	Unknown or Mixed
NEW YORK CITY	PS 368	11206	NY	260	112	1	2	191	0	Hybrid	0	1	1	1	1	1	1	1	0	1	1	1	1	03/15 - 03/28	48.456078	.30287647	.19197525	191	Unknown or Mixed
NEW YORK CITY	PS 368	11206	NY	260	112	1	0	191	0	Hybrid	0	1	1	1	1	1	1	1	0	1	1	1	1	03/01 - 03/14	45.252831	.30287647	.19197525	191	Unknown or Mixed
NEW YORK CITY	PS 368	11206	NY	260	112	1	1	191	0	Hybrid	0	1	1	1	1	1	1	1	0	1	1	1	1	04/12 - 04/25	32.057575	.30287647	.19197525	191	Unknown or Mixed
NEW YORK CITY	PS 368	11206	NY	196	90	0	0	191	0	Hybrid	0	1	1	1	1	1	1	1	0	1	1	1	1	11/09 - 11/22	17.285812	.30287647	.19197525	191	Unknown or Mixed
NEW YORK CITY	PS 368	11206	NY	482	230	0	3	191	0	Hybrid	0	1	1	1	1	1	1	1	0	1	1	1	1	02/01 - 02/14	48.386318	.30287647	.19197525	191	Unknown or Mixed
NEW YORK CITY	PS 368	11206	NY	259	153	0	1	68	0	Hybrid	0	1	1	1	1	1	1	1	0	1	1	1	1	10/12 - 10/25	8.1420498	.30287647	.19197525	68	Unknown or Mixed
NEW YORK CITY	PS 368	11206	NY	196	90	0	0	191	0	Hybrid	0	1	1	1	1	1	1	1	0	1	1	1	1	10/26 - 11/08	10.773287	.30287647	.19197525	191	Unknown or Mixed
NEW YORK CITY	PS 368	11206	NY	260	112	1	0	191	0	Hybrid	0	1	1	1	1	1	1	1	0	1	1	1	1	02/15 - 02/28	45.255619	.30287647	.19197525	191	Unknown or Mixed
NEW YORK CITY	PS 368	11206	NY	260	112	0	0	191	0	Hybrid	0	1	1	1	1	1	1	1	0	1	1	1	1	03/29 - 04/11	42.295132	.30287647	.19197525	191	Unknown or Mixed
NEW YORK CITY	PS 721 MANHATTAN OCCUPATIONAL TRAINING CENTER	10014	NY	195	65	0	0	42	0	Hybrid	0	1	1	1	1	1	1	1	0	1	1	1	1	10/12 - 10/25	6.0565171	.12487075	.25953335	42	High
NEW YORK CITY	PS 721 MANHATTAN OCCUPATIONAL TRAINING CENTER	10014	NY	198	45	0	1	149	0	Hybrid	0	1	1	1	1	1	1	1	0	1	1	1	1	04/12 - 04/25	20.094831	.12487075	.25953335	149	High
NEW YORK CITY	PS 721 MANHATTAN OCCUPATIONAL TRAINING CENTER	10014	NY	182	52	0	0	149	0	Hybrid	0	1	1	1	1	1	1	1	0	1	1	1	1	11/30 - 12/13	31.457926	.12487075	.25953335	149	High
NEW YORK CITY	PS 721 MANHATTAN OCCUPATIONAL TRAINING CENTER	10014	NY	198	45	0	1	149	0	Hybrid	0	1	1	1	1	1	1	1	0	1	1	1	1	01/04 - 01/17	50.978245	.12487075	.25953335	149	High
NEW YORK CITY	PS 721 MANHATTAN OCCUPATIONAL TRAINING CENTER	10014	NY	198	45	0	0	149	0	Hybrid	0	1	1	1	1	1	1	1	0	1	1	1	1	02/15 - 02/28	36.431202	.12487075	.25953335	149	High
NEW YORK CITY	PS 721 MANHATTAN OCCUPATIONAL TRAINING CENTER	10014	NY	198	45	0	0	149	0	Hybrid	0	1	1	1	1	1	1	1	0	1	1	1	1	03/01 - 03/14	36.378574	.12487075	.25953335	149	High
NEW YORK CITY	PS 721 MANHATTAN OCCUPATIONAL TRAINING CENTER	10014	NY	477	135	0	1	149	0	Hybrid	0	1	1	1	1	1	1	1	0	1	1	1	1	02/01 - 02/14	39.483578	.12487075	.25953335	149	High
NEW YORK CITY	PS 721 MANHATTAN OCCUPATIONAL TRAINING CENTER	10014	NY	198	45	0	0	149	0	Hybrid	0	1	1	1	1	1	1	1	0	1	1	1	1	03/29 - 04/11	34.365582	.12487075	.25953335	149	High
NEW YORK CITY	PS 721 MANHATTAN OCCUPATIONAL TRAINING CENTER	10014	NY	182	52	0	1	149	0	Hybrid	0	1	1	1	1	1	1	1	0	1	1	1	1	10/26 - 11/08	9.7228813	.12487075	.25953335	149	High
NEW YORK CITY	PS 721 MANHATTAN OCCUPATIONAL TRAINING CENTER	10014	NY	198	45	0	1	149	0	Hybrid	0	1	1	1	1	1	1	1	0	1	1	1	1	03/15 - 03/28	37.838978	.12487075	.25953335	149	High
NEW YORK CITY	PS 721 MANHATTAN OCCUPATIONAL TRAINING CENTER	10014	NY	182	52	0	0	149	0	Hybrid	0	1	1	1	1	1	1	1	0	1	1	1	1	11/09 - 11/22	19.358049	.12487075	.25953335	149	High
NEW YORK CITY	PS 721 MANHATTAN OCCUPATIONAL TRAINING CENTER	10014	NY	198	45	0	1	149	0	Hybrid	0	1	1	1	1	1	1	1	0	1	1	1	1	01/18 - 01/31	49.719578	.12487075	.25953335	149	High
NEW YORK CITY	PS 9	11378	NY	625	254	0	2	408	0	Hybrid	0	1	1	1	1	1	1	1	0	1	1	1	1	01/18 - 01/31	75.698776	.17242451	.279991	408	Elementary
NEW YORK CITY	PS 9	11378	NY	625	254	4	3	408	0	Hybrid	0	1	1	1	1	1	1	1	0	1	1	1	1	03/01 - 03/14	47.52486	.17242451	.279991	408	Elementary
NEW YORK CITY	PS 9	11378	NY	606	273	0	4	408	0	Hybrid	0	1	1	1	1	1	1	1	0	1	1	1	1	11/09 - 11/22	20.197117	.17242451	.279991	408	Elementary
NEW YORK CITY	PS 9	11378	NY	625	254	1	0	408	0	Hybrid	0	1	1	1	1	1	1	1	0	1	1	1	1	02/15 - 02/28	47.445629	.17242451	.279991	408	Elementary
NEW YORK CITY	PS 9	11378	NY	622	289	0	0	138	0	Hybrid	0	1	1	1	1	1	1	1	0	1	1	1	1	10/12 - 10/25	6.5601802	.17242451	.279991	138	Elementary
NEW YORK CITY	PS 9	11378	NY	625	254	1	0	408	0	Hybrid	0	1	1	1	1	1	1	1	0	1	1	1	1	04/12 - 04/25	31.016657	.17242451	.279991	408	Elementary
NEW YORK CITY	PS 9	11378	NY	606	273	2	2	408	0	Hybrid	0	1	1	1	1	1	1	1	0	1	1	1	1	11/30 - 12/13	40.657272	.17242451	.279991	408	Elementary
NEW YORK CITY	PS 9	11378	NY	625	254	3	2	408	0	Hybrid	0	1	1	1	1	1	1	1	0	1	1	1	1	03/15 - 03/28	54.2435	.17242451	.279991	408	Elementary
NEW YORK CITY	PS 9	11378	NY	625	254	6	11	408	0	Hybrid	0	1	1	1	1	1	1	1	0	1	1	1	1	01/04 - 01/17	75.289955	.17242451	.279991	408	Elementary
NEW YORK CITY	PS 9	11378	NY	625	254	0	1	408	0	Hybrid	0	1	1	1	1	1	1	1	0	1	1	1	1	03/29 - 04/11	47.375912	.17242451	.279991	408	Elementary
NEW YORK CITY	PS 9	11378	NY	606	273	0	0	408	0	Hybrid	0	1	1	1	1	1	1	1	0	1	1	1	1	10/26 - 11/08	10.090635	.17242451	.279991	408	Elementary
NEW YORK CITY	PS 9	11378	NY	1522	809	0	1	408	0	Hybrid	0	1	1	1	1	1	1	1	0	1	1	1	1	02/01 - 02/14	51.869793	.17242451	.279991	408	Elementary
NEW YORK CITY	PS 12 LEWIS AND CLARK SCHOOL	10472	NY	307	120	0	0	187	0	Hybrid	0	1	1	1	1	1	1	1	0	1	1	1	1	02/15 - 02/28	53.00959	.29298505	.5589065	187	High
NEW YORK CITY	PS 12 LEWIS AND CLARK SCHOOL	10472	NY	307	120	1	3	187	0	Hybrid	0	1	1	1	1	1	1	1	0	1	1	1	1	01/04 - 01/17	72.873711	.29298505	.5589065	187	High
NEW YORK CITY	PS 12 LEWIS AND CLARK SCHOOL	10472	NY	307	120	0	0	187	0	Hybrid	0	1	1	1	1	1	1	1	0	1	1	1	1	04/12 - 04/25	27.318197	.29298505	.5589065	187	High
NEW YORK CITY	PS 12 LEWIS AND CLARK SCHOOL	10472	NY	307	120	0	0	187	0	Hybrid	0	1	1	1	1	1	1	1	0	1	1	1	1	03/15 - 03/28	47.665821	.29298505	.5589065	187	High
NEW YORK CITY	PS 12 LEWIS AND CLARK SCHOOL	10472	NY	1068	506	0	1	187	0	Hybrid	0	1	1	1	1	1	1	1	0	1	1	1	1	02/01 - 02/14	61.818501	.29298505	.5589065	187	High
NEW YORK CITY	PS 12 LEWIS AND CLARK SCHOOL	10472	NY	303	150	0	0	187	0	Hybrid	0	1	1	1	1	1	1	1	0	1	1	1	1	10/26 - 11/08	10.340018	.29298505	.5589065	187	High
NEW YORK CITY	PS 12 LEWIS AND CLARK SCHOOL	10472	NY	307	120	1	0	187	0	Hybrid	0	1	1	1	1	1	1	1	0	1	1	1	1	03/01 - 03/14	47.172241	.29298505	.5589065	187	High
NEW YORK CITY	PS 12 LEWIS AND CLARK SCHOOL	10472	NY	307	120	1	1	187	0	Hybrid	0	1	1	1	1	1	1	1	0	1	1	1	1	01/18 - 01/31	77.119514	.29298505	.5589065	187	High
NEW YORK CITY	PS 12 LEWIS AND CLARK SCHOOL	10472	NY	313	160	0	0	66	0	Hybrid	0	1	1	1	1	1	1	1	0	1	1	1	1	10/12 - 10/25	5.9179354	.29298505	.5589065	66	High
NEW YORK CITY	PS 12 LEWIS AND CLARK SCHOOL	10472	NY	307	120	0	1	187	0	Hybrid	0	1	1	1	1	1	1	1	0	1	1	1	1	03/29 - 04/11	43.913597	.29298505	.5589065	187	High
NEW YORK CITY	PS 12 LEWIS AND CLARK SCHOOL	10472	NY	303	150	0	0	187	0	Hybrid	0	1	1	1	1	1	1	1	0	1	1	1	1	11/30 - 12/13	38.856911	.29298505	.5589065	187	High
NEW YORK CITY	PS 12 LEWIS AND CLARK SCHOOL	10472	NY	303	150	0	2	187	0	Hybrid	0	1	1	1	1	1	1	1	0	1	1	1	1	11/09 - 11/22	19.718056	.29298505	.5589065	187	High
NEW YORK CITY	SOUTH RICHMOND HIGH SCHOOL IS/PS 25	10309	NY	880	19	2	4	356	0	Hybrid	0	1	1	1	1	1	1	1	0	1	1	1	1	02/01 - 02/14	56.195602	.092608958	.18345457	356	Unknown or Mixed
NEW YORK CITY	SOUTH RICHMOND HIGH SCHOOL IS/PS 25	10309	NY	601	308	3	4	356	0	Hybrid	0	1	1	1	1	1	1	1	0	1	1	1	1	04/12 - 04/25	44.659451	.092608958	.18345457	356	Unknown or Mixed
NEW YORK CITY	SOUTH RICHMOND HIGH SCHOOL IS/PS 25	10309	NY	601	308	1	2	356	0	Hybrid	0	1	1	1	1	1	1	1	0	1	1	1	1	03/01 - 03/14	57.800766	.092608958	.18345457	356	Unknown or Mixed
NEW YORK CITY	SOUTH RICHMOND HIGH SCHOOL IS/PS 25	10309	NY	601	308	1	0	356	0	Hybrid	0	1	1	1	1	1	1	1	0	1	1	1	1	02/15 - 02/28	50.540039	.092608958	.18345457	356	Unknown or Mixed
NEW YORK CITY	SOUTH RICHMOND HIGH SCHOOL IS/PS 25	10309	NY	601	308	4	5	356	0	Hybrid	0	1	1	1	1	1	1	1	0	1	1	1	1	01/18 - 01/31	82.463219	.092608958	.18345457	356	Unknown or Mixed
NEW YORK CITY	SOUTH RICHMOND HIGH SCHOOL IS/PS 25	10309	NY	562	310	0	3	356	0	Hybrid	0	1	1	1	1	1	1	1	0	1	1	1	1	10/26 - 11/08	20.237017	.092608958	.18345457	356	Unknown or Mixed
NEW YORK CITY	SOUTH RICHMOND HIGH SCHOOL IS/PS 25	10309	NY	601	308	0	2	356	0	Hybrid	0	1	1	1	1	1	1	1	0	1	1	1	1	03/29 - 04/11	65.58654	.092608958	.18345457	356	Unknown or Mixed
NEW YORK CITY	SOUTH RICHMOND HIGH SCHOOL IS/PS 25	10309	NY	606	354	0	0	117	0	Hybrid	0	1	1	1	1	1	1	1	0	1	1	1	1	10/12 - 10/25	9.7059679	.092608958	.18345457	117	Unknown or Mixed
NEW YORK CITY	SOUTH RICHMOND HIGH SCHOOL IS/PS 25	10309	NY	562	310	0	5	356	0	Hybrid	0	1	1	1	1	1	1	1	0	1	1	1	1	11/30 - 12/13	80.092987	.092608958	.18345457	356	Unknown or Mixed
NEW YORK CITY	SOUTH RICHMOND HIGH SCHOOL IS/PS 25	10309	NY	601	308	3	12	356	0	Hybrid	0	1	1	1	1	1	1	1	0	1	1	1	1	01/04 - 01/17	110.90605	.092608958	.18345457	356	Unknown or Mixed
NEW YORK CITY	SOUTH RICHMOND HIGH SCHOOL IS/PS 25	10309	NY	562	310	1	1	356	0	Hybrid	0	1	1	1	1	1	1	1	0	1	1	1	1	11/09 - 11/22	39.738964	.092608958	.18345457	356	Unknown or Mixed
NEW YORK CITY	SOUTH RICHMOND HIGH SCHOOL IS/PS 25	10309	NY	601	308	1	5	356	0	Hybrid	0	1	1	1	1	1	1	1	0	1	1	1	1	03/15 - 03/28	62.556232	.092608958	.18345457	356	Unknown or Mixed
NEW YORK CITY	DAVID MARQUIS SCHOOL OF THE ARTS	10306	NY	431	312	3	3	442	0	Hybrid	0	1	1	1	1	1	1	1	0	1	1	1	1	11/09 - 11/22	39.738964	.092608958	.18345457	442	Elementary
NEW YORK CITY	DAVID MARQUIS SCHOOL OF THE ARTS	10306	NY	463	317	1	0	442	0	Hybrid	0	1	1	1	1	1	1	1	0	1	1	1	1	03/29 - 04/11	65.58654	.092608958	.18345457	442	Elementary
NEW YORK CITY	DAVID MARQUIS SCHOOL OF THE ARTS	10306	NY	463	317	0	3	442	0	Hybrid	0	1	1	1	1	1	1	1	0	1	1	1	1	03/01 - 03/14	57.800762	.092608958	.18345457	442	Elementary
NEW YORK CITY	DAVID MARQUIS SCHOOL OF THE ARTS	10306	NY	463	317	1	10	442	0	Hybrid	0	1	1	1	1	1	1	1	0	1	1	1	1	01/04 - 01/17	110.90605	.092608958	.18345457	442	Elementary
NEW YORK CITY	DAVID MARQUIS SCHOOL OF THE ARTS	10306	NY	421	302	0	0	143	0	Hybrid	0	1	1	1	1	1	1	1	0	1	1	1	1	10/12 - 10/25	9.7059679	.092608958	.18345457	143	Elementary
NEW YORK CITY	DAVID MARQUIS SCHOOL OF THE ARTS	10306	NY	463	317	3	4	442	0	Hybrid	0	1	1	1	1	1	1	1	0	1	1	1	1	02/01 - 02/14	56.195602	.092608958	.18345457	442	Elementary
NEW YORK CITY	DAVID MARQUIS SCHOOL OF THE ARTS	10306	NY	463	317	0	1	442	0	Hybrid	0	1	1	1	1	1	1	1	0	1	1	1	1	02/15 - 02/28	50.540039	.092608958	.18345457	442	Elementary
NEW YORK CITY	DAVID MARQUIS SCHOOL OF THE ARTS	10306	NY	463	317	4	7	442	0	Hybrid	0	1	1	1	1	1	1	1	0	1	1	1	1	01/18 - 01/31	82.463219	.092608958	.18345457	442	Elementary
NEW YORK CITY	DAVID MARQUIS SCHOOL OF THE ARTS	10306	NY	463	317	6	5	442	0	Hybrid	0	1	1	1	1	1	1	1	0	1	1	1	1	04/12 - 04/25	44.659454	.092608958	.18345457	442	Elementary
NEW YORK CITY	DAVID MARQUIS SCHOOL OF THE ARTS	10306	NY	463	317	1	4	442	0	Hybrid	0	1	1	1	1	1	1	1	0	1	1	1	1	03/15 - 03/28	62.55624	.092608958	.18345457	442	Elementary
NEW YORK CITY	DAVID MARQUIS SCHOOL OF THE ARTS	10306	NY	431	312	1	0	442	0	Hybrid	0	1	1	1	1	1	1	1	0	1	1	1	1	10/26 - 11/08	20.237017	.092608958	.18345457	442	Elementary
NEW YORK CITY	DAVID MARQUIS SCHOOL OF THE ARTS	10306	NY	431	312	1	5	442	0	Hybrid	0	1	1	1	1	1	1	1	0	1	1	1	1	11/30 - 12/13	80.092987	.092608958	.18345457	442	Elementary
NEW YORK CITY	PS 168	10467	NY	521	187	0	0	351	0	Hybrid	0	1	1	1	1	1	1	1	0	1	1	1	1	03/15 - 03/28	47.665821	.29298505	.5589065	351	High
NEW YORK CITY	PS 168	10467	NY	463	185	0	1	351	0	Hybrid	0	1	1	1	1	1	1	1	0	1	1	1	1	11/30 - 12/13	38.856911	.29298505	.5589065	351	High
NEW YORK CITY	PS 168	10467	NY	521	187	1	3	351	0	Hybrid	0	1	1	1	1	1	1	1	0	1	1	1	1	01/04 - 01/17	72.873703	.29298505	.5589065	351	High
NEW YORK CITY	PS 168	10467	NY	521	187	0	2	351	0	Hybrid	0	1	1	1	1	1	1	1	0	1	1	1	1	04/12 - 04/25	27.318195	.29298505	.5589065	351	High
NEW YORK CITY	PS 168	10467	NY	521	187	0	0	351	0	Hybrid	0	1	1	1	1	1	1	1	0	1	1	1	1	02/15 - 02/28	53.00959	.29298505	.5589065	351	High
NEW YORK CITY	PS 168	10467	NY	521	187	2	0	351	0	Hybrid	0	1	1	1	1	1	1	1	0	1	1	1	1	03/29 - 04/11	43.913597	.29298505	.5589065	351	High
NEW YORK CITY	PS 168	10467	NY	521	187	0	1	351	0	Hybrid	0	1	1	1	1	1	1	1	0	1	1	1	1	01/18 - 01/31	77.119507	.29298505	.5589065	351	High
NEW YORK CITY	PS 168	10467	NY	463	185	0	1	351	0	Hybrid	0	1	1	1	1	1	1	1	0	1	1	1	1	11/09 - 11/22	19.718056	.29298505	.5589065	351	High
NEW YORK CITY	PS 168	10467	NY	463	185	0	0	351	0	Hybrid	0	1	1	1	1	1	1	1	0	1	1	1	1	10/26 - 11/08	10.340017	.29298505	.5589065	351	High
NEW YORK CITY	PS 168	10467	NY	521	187	1	0	351	0	Hybrid	0	1	1	1	1	1	1	1	0	1	1	1	1	03/01 - 03/14	47.172237	.29298505	.5589065	351	High
NEW YORK CITY	PS 168	10467	NY	600	435	0	1	351	0	Hybrid	0	1	1	1	1	1	1	1	0	1	1	1	1	02/01 - 02/14	61.818497	.29298505	.5589065	351	High
NEW YORK CITY	PS 168	10467	NY	524	246	0	0	119	0	Hybrid	0	1	1	1	1	1	1	1	0	1	1	1	1	10/12 - 10/25	5.9179349	.29298505	.5589065	119	High
NEW YORK CITY	ROBERT E PEARY SCHOOL	11385	NY	512	258	0	3	407	0	Hybrid	0	1	1	1	1	1	1	1	0	1	1	1	1	11/09 - 11/22	20.197115	.17242451	.279991	407	Elementary
NEW YORK CITY	ROBERT E PEARY SCHOOL	11385	NY	591	261	1	1	407	0	Hybrid	0	1	1	1	1	1	1	1	0	1	1	1	1	03/15 - 03/28	54.2435	.17242451	.279991	407	Elementary
NEW YORK CITY	ROBERT E PEARY SCHOOL	11385	NY	591	261	0	4	407	0	Hybrid	0	1	1	1	1	1	1	1	0	1	1	1	1	01/04 - 01/17	75.289948	.17242451	.279991	407	Elementary
NEW YORK CITY	ROBERT E PEARY SCHOOL	11385	NY	544	290	0	0	142	0	Hybrid	0	1	1	1	1	1	1	1	0	1	1	1	1	10/12 - 10/25	6.5601797	.17242451	.279991	142	Elementary
NEW YORK CITY	ROBERT E PEARY SCHOOL	11385	NY	512	258	0	2	407	0	Hybrid	0	1	1	1	1	1	1	1	0	1	1	1	1	11/30 - 12/13	40.657272	.17242451	.279991	407	Elementary
NEW YORK CITY	ROBERT E PEARY SCHOOL	11385	NY	591	261	0	0	407	0	Hybrid	0	1	1	1	1	1	1	1	0	1	1	1	1	03/01 - 03/14	47.52486	.17242451	.279991	407	Elementary
NEW YORK CITY	ROBERT E PEARY SCHOOL	11385	NY	591	261	1	2	407	0	Hybrid	0	1	1	1	1	1	1	1	0	1	1	1	1	02/15 - 02/28	47.445633	.17242451	.279991	407	Elementary
NEW YORK CITY	ROBERT E PEARY SCHOOL	11385	NY	591	261	0	0	407	0	Hybrid	0	1	1	1	1	1	1	1	0	1	1	1	1	04/12 - 04/25	31.016657	.17242451	.279991	407	Elementary
NEW YORK CITY	ROBERT E PEARY SCHOOL	11385	NY	591	261	1	0	407	0	Hybrid	0	1	1	1	1	1	1	1	0	1	1	1	1	03/29 - 04/11	47.375908	.17242451	.279991	407	Elementary
NEW YORK CITY	ROBERT E PEARY SCHOOL	11385	NY	591	261	2	2	407	0	Hybrid	0	1	1	1	1	1	1	1	0	1	1	1	1	01/18 - 01/31	75.698776	.17242451	.279991	407	Elementary
NEW YORK CITY	ROBERT E PEARY SCHOOL	11385	NY	608	428	1	0	407	0	Hybrid	0	1	1	1	1	1	1	1	0	1	1	1	1	02/01 - 02/14	51.869793	.17242451	.279991	407	Elementary
NEW YORK CITY	ROBERT E PEARY SCHOOL	11385	NY	512	258	1	0	407	0	Hybrid	0	1	1	1	1	1	1	1	0	1	1	1	1	10/26 - 11/08	10.090634	.17242451	.279991	407	Elementary
NEW YORK CITY	PS 77	11217	NY	288	113	0	2	205	0	Hybrid	0	1	1	1	1	1	1	1	0	1	1	1	1	03/01 - 03/14	45.252831	.30287644	.19197524	205	High
NEW YORK CITY	PS 77	11217	NY	401	161	1	0	224	0	Hybrid	0	1	1	1	1	1	1	1	0	1	1	1	1	02/01 - 02/14	48.386318	.30287644	.19197524	224	High
NEW YORK CITY	PS 77	11217	NY	288	113	0	0	224	0	Hybrid	0	1	1	1	1	1	1	1	0	1	1	1	1	04/12 - 04/25	32.057575	.30287644	.19197524	224	High
NEW YORK CITY	PS 77	11217	NY	288	113	0	0	224	0	Hybrid	0	1	1	1	1	1	1	1	0	1	1	1	1	03/29 - 04/11	42.295128	.30287644	.19197524	224	High
NEW YORK CITY	PS 77	11217	NY	288	113	1	1	224	0	Hybrid	0	1	1	1	1	1	1	1	0	1	1	1	1	01/18 - 01/31	63.942154	.30287644	.19197524	224	High
NEW YORK CITY	PS 77	11217	NY	288	113	0	2	224	0	Hybrid	0	1	1	1	1	1	1	1	0	1	1	1	1	01/04 - 01/17	64.915962	.30287644	.19197524	224	High
NEW YORK CITY	PS 77	11217	NY	290	138	0	1	88	0	Hybrid	0	1	1	1	1	1	1	1	0	1	1	1	1	10/12 - 10/25	8.1420488	.30287644	.19197524	88	High
NEW YORK CITY	PS 77	11217	NY	288	113	0	0	224	0	Hybrid	0	1	1	1	1	1	1	1	0	1	1	1	1	03/15 - 03/28	48.456078	.30287644	.19197524	224	High
NEW YORK CITY	PS 77	11217	NY	288	113	0	0	224	0	Hybrid	0	1	1	1	1	1	1	1	0	1	1	1	1	02/15 - 02/28	45.255619	.30287644	.19197524	224	High
NEW YORK CITY	PS 169 ROBERT F KENNEDY	10028	NY	352	125	1	0	232	0	Hybrid	0	1	1	1	1	1	1	1	0	1	1	1	1	03/29 - 04/11	34.365582	.12487074	.25953335	232	High
NEW YORK CITY	PS 169 ROBERT F KENNEDY	10028	NY	352	125	1	2	232	0	Hybrid	0	1	1	1	1	1	1	1	0	1	1	1	1	04/12 - 04/25	20.094831	.12487074	.25953335	232	High
NEW YORK CITY	PS 169 ROBERT F KENNEDY	10028	NY	352	125	0	3	232	0	Hybrid	0	1	1	1	1	1	1	1	0	1	1	1	1	01/04 - 01/17	50.978249	.12487074	.25953335	232	High
NEW YORK CITY	PS 169 ROBERT F KENNEDY	10028	NY	352	125	0	0	232	0	Hybrid	0	1	1	1	1	1	1	1	0	1	1	1	1	02/15 - 02/28	36.431202	.12487074	.25953335	232	High
NEW YORK CITY	PS 169 ROBERT F KENNEDY	10028	NY	352	125	2	0	232	0	Hybrid	0	1	1	1	1	1	1	1	0	1	1	1	1	03/01 - 03/14	36.378574	.12487074	.25953335	232	High
NEW YORK CITY	PS 169 ROBERT F KENNEDY	10028	NY	378	159	0	0	85	0	Hybrid	0	1	1	1	1	1	1	1	0	1	1	1	1	10/12 - 10/25	6.0565171	.12487074	.25953335	85	High
NEW YORK CITY	PS 169 ROBERT F KENNEDY	10028	NY	310	91	0	0	232	0	Hybrid	0	1	1	1	1	1	1	1	0	1	1	1	1	11/09 - 11/22	19.358049	.12487074	.25953335	232	High
NEW YORK CITY	PS 169 ROBERT F KENNEDY	10028	NY	310	91	0	0	232	0	Hybrid	0	1	1	1	1	1	1	1	0	1	1	1	1	10/26 - 11/08	9.7228804	.12487074	.25953335	232	High
NEW YORK CITY	PS 169 ROBERT F KENNEDY	10028	NY	352	125	0	2	232	0	Hybrid	0	1	1	1	1	1	1	1	0	1	1	1	1	01/18 - 01/31	49.719574	.12487074	.25953335	232	High
NEW YORK CITY	PS 169 ROBERT F KENNEDY	10028	NY	363	177	1	1	232	0	Hybrid	0	1	1	1	1	1	1	1	0	1	1	1	1	02/01 - 02/14	39.483582	.12487074	.25953335	232	High
NEW YORK CITY	PS 169 ROBERT F KENNEDY	10028	NY	352	125	1	1	232	0	Hybrid	0	1	1	1	1	1	1	1	0	1	1	1	1	03/15 - 03/28	37.838978	.12487074	.25953335	232	High
NEW YORK CITY	PS 169 ROBERT F KENNEDY	10028	NY	310	91	0	0	232	0	Hybrid	0	1	1	1	1	1	1	1	0	1	1	1	1	11/30 - 12/13	31.457928	.12487074	.25953335	232	High
NEW YORK CITY	PS 226	10003	NY	278	146	0	1	216	0	Hybrid	0	1	1	1	1	1	1	1	0	1	1	1	1	02/15 - 02/28	36.431202	.12487075	.25953335	216	High
NEW YORK CITY	PS 226	10003	NY	226	115	0	0	216	0	Hybrid	0	1	1	1	1	1	1	1	0	1	1	1	1	10/26 - 11/08	9.7228813	.12487075	.25953335	216	High
NEW YORK CITY	PS 226	10003	NY	278	146	1	1	216	0	Hybrid	0	1	1	1	1	1	1	1	0	1	1	1	1	03/15 - 03/28	37.838978	.12487075	.25953335	216	High
NEW YORK CITY	PS 226	10003	NY	278	146	3	2	216	0	Hybrid	0	1	1	1	1	1	1	1	0	1	1	1	1	04/12 - 04/25	20.09483	.12487075	.25953335	216	High
NEW YORK CITY	PS 226	10003	NY	278	146	2	2	216	0	Hybrid	0	1	1	1	1	1	1	1	0	1	1	1	1	03/01 - 03/14	36.378574	.12487075	.25953335	216	High
NEW YORK CITY	PS 226	10003	NY	960	3	2	0	216	0	Hybrid	0	1	1	1	1	1	1	1	0	1	1	1	1	02/01 - 02/14	39.483578	.12487075	.25953335	216	High
NEW YORK CITY	PS 226	10003	NY	226	115	0	1	216	0	Hybrid	0	1	1	1	1	1	1	1	0	1	1	1	1	11/09 - 11/22	19.358049	.12487075	.25953335	216	High
NEW YORK CITY	PS 226	10003	NY	278	146	0	2	216	0	Hybrid	0	1	1	1	1	1	1	1	0	1	1	1	1	01/04 - 01/17	50.978241	.12487075	.25953335	216	High
NEW YORK CITY	PS 226	10003	NY	226	115	0	0	216	0	Hybrid	0	1	1	1	1	1	1	1	0	1	1	1	1	11/30 - 12/13	31.457926	.12487075	.25953335	216	High
NEW YORK CITY	PS 226	10003	NY	278	146	0	2	216	0	Hybrid	0	1	1	1	1	1	1	1	0	1	1	1	1	01/18 - 01/31	49.719574	.12487075	.25953335	216	High
NEW YORK CITY	PS 226	10003	NY	278	146	1	0	216	0	Hybrid	0	1	1	1	1	1	1	1	0	1	1	1	1	03/29 - 04/11	34.365582	.12487075	.25953335	216	High
NEW YORK CITY	PS 226	10003	NY	269	158	1	0	71	0	Hybrid	0	1	1	1	1	1	1	1	0	1	1	1	1	10/12 - 10/25	6.0565171	.12487075	.25953335	71	High
NEW YORK CITY	PS 255	11366	NY	447	305	0	0	141	0	Hybrid	0	1	1	1	1	1	1	1	0	1	1	1	1	10/12 - 10/25	6.5601802	.17242451	.279991	141	Elementary
NEW YORK CITY	PS 255	11366	NY	464	264	2	1	361	0	Hybrid	0	1	1	1	1	1	1	1	0	1	1	1	1	04/12 - 04/25	31.016661	.17242451	.279991	361	Elementary
NEW YORK CITY	PS 255	11366	NY	464	264	2	0	361	0	Hybrid	0	1	1	1	1	1	1	1	0	1	1	1	1	03/29 - 04/11	47.375912	.17242451	.279991	361	Elementary
NEW YORK CITY	PS 255	11366	NY	396	254	1	1	361	0	Hybrid	0	1	1	1	1	1	1	1	0	1	1	1	1	11/30 - 12/13	40.657272	.17242451	.279991	361	Elementary
NEW YORK CITY	PS 255	11366	NY	464	264	2	1	361	0	Hybrid	0	1	1	1	1	1	1	1	0	1	1	1	1	03/01 - 03/14	47.52486	.17242451	.279991	361	Elementary
NEW YORK CITY	PS 255	11366	NY	581	235	2	3	361	0	Hybrid	0	1	1	1	1	1	1	1	0	1	1	1	1	02/01 - 02/14	51.869793	.17242451	.279991	361	Elementary
NEW YORK CITY	PS 255	11366	NY	464	264	4	5	361	0	Hybrid	0	1	1	1	1	1	1	1	0	1	1	1	1	01/04 - 01/17	75.289955	.17242451	.279991	361	Elementary
NEW YORK CITY	PS 255	11366	NY	464	264	2	2	361	0	Hybrid	0	1	1	1	1	1	1	1	0	1	1	1	1	03/15 - 03/28	54.2435	.17242451	.279991	361	Elementary
NEW YORK CITY	PS 255	11366	NY	464	264	0	1	361	0	Hybrid	0	1	1	1	1	1	1	1	0	1	1	1	1	02/15 - 02/28	47.445633	.17242451	.279991	361	Elementary
NEW YORK CITY	PS 255	11366	NY	396	254	0	2	361	0	Hybrid	0	1	1	1	1	1	1	1	0	1	1	1	1	11/09 - 11/22	20.197117	.17242451	.279991	361	Elementary
NEW YORK CITY	PS 255	11366	NY	396	254	0	0	361	0	Hybrid	0	1	1	1	1	1	1	1	0	1	1	1	1	10/26 - 11/08	10.090634	.17242451	.279991	361	Elementary
NEW YORK CITY	PS 255	11366	NY	464	264	2	4	361	0	Hybrid	0	1	1	1	1	1	1	1	0	1	1	1	1	01/18 - 01/31	75.698776	.17242451	.279991	361	Elementary
NEW YORK CITY	PS 369 COY L COX SCHOOL	11217	NY	527	220	2	0	369	0	Hybrid	0	1	1	1	1	1	1	1	0	1	1	1	1	03/15 - 03/28	48.456078	.30287644	.19197524	369	Unknown or Mixed
NEW YORK CITY	PS 369 COY L COX SCHOOL	11217	NY	527	220	2	5	369	0	Hybrid	0	1	1	1	1	1	1	1	0	1	1	1	1	01/04 - 01/17	64.915962	.30287644	.19197524	369	Unknown or Mixed
NEW YORK CITY	PS 369 COY L COX SCHOOL	11217	NY	432	195	0	3	369	0	Hybrid	0	1	1	1	1	1	1	1	0	1	1	1	1	11/30 - 12/13	34.937149	.30287644	.19197524	369	Unknown or Mixed
NEW YORK CITY	PS 369 COY L COX SCHOOL	11217	NY	527	220	1	2	369	0	Hybrid	0	1	1	1	1	1	1	1	0	1	1	1	1	03/01 - 03/14	45.252831	.30287644	.19197524	369	Unknown or Mixed
NEW YORK CITY	PS 369 COY L COX SCHOOL	11217	NY	527	220	3	9	369	0	Hybrid	0	1	1	1	1	1	1	1	0	1	1	1	1	01/18 - 01/31	63.942154	.30287644	.19197524	369	Unknown or Mixed
NEW YORK CITY	PS 369 COY L COX SCHOOL	11217	NY	527	220	0	1	369	0	Hybrid	0	1	1	1	1	1	1	1	0	1	1	1	1	02/15 - 02/28	45.255619	.30287644	.19197524	369	Unknown or Mixed
NEW YORK CITY	PS 369 COY L COX SCHOOL	11217	NY	260	112	0	2	369	0	Hybrid	0	1	1	1	1	1	1	1	0	1	1	1	1	02/01 - 02/14	48.386318	.30287644	.19197524	369	Unknown or Mixed
NEW YORK CITY	PS 369 COY L COX SCHOOL	11217	NY	432	195	1	0	369	0	Hybrid	0	1	1	1	1	1	1	1	0	1	1	1	1	11/09 - 11/22	17.28581	.30287644	.19197524	369	Unknown or Mixed
NEW YORK CITY	PS 369 COY L COX SCHOOL	11217	NY	527	220	1	0	369	0	Hybrid	0	1	1	1	1	1	1	1	0	1	1	1	1	04/12 - 04/25	32.057575	.30287644	.19197524	369	Unknown or Mixed
NEW YORK CITY	PS 369 COY L COX SCHOOL	11217	NY	513	276	0	0	129	0	Hybrid	0	1	1	1	1	1	1	1	0	1	1	1	1	10/12 - 10/25	8.1420488	.30287644	.19197524	129	Unknown or Mixed
NEW YORK CITY	PS 369 COY L COX SCHOOL	11217	NY	432	195	0	0	369	0	Hybrid	0	1	1	1	1	1	1	1	0	1	1	1	1	10/26 - 11/08	10.773287	.30287644	.19197524	369	Unknown or Mixed
NEW YORK CITY	PS 369 COY L COX SCHOOL	11217	NY	527	220	1	0	369	0	Hybrid	0	1	1	1	1	1	1	1	0	1	1	1	1	03/29 - 04/11	42.295128	.30287644	.19197524	369	Unknown or Mixed
NEW YORK CITY	PS 370	11224	NY	236	113	0	3	184	0	Hybrid	0	1	1	1	1	1	1	1	0	1	1	1	1	01/18 - 01/31	63.942154	.30287644	.19197522	184	High
NEW YORK CITY	PS 370	11224	NY	236	113	2	1	184	0	Hybrid	0	1	1	1	1	1	1	1	0	1	1	1	1	03/01 - 03/14	45.252831	.30287644	.19197522	184	High
NEW YORK CITY	PS 370	11224	NY	236	113	2	1	184	0	Hybrid	0	1	1	1	1	1	1	1	0	1	1	1	1	01/04 - 01/17	64.915962	.30287644	.19197522	184	High
NEW YORK CITY	PS 370	11224	NY	182	97	0	0	184	0	Hybrid	0	1	1	1	1	1	1	1	0	1	1	1	1	11/30 - 12/13	34.937149	.30287644	.19197522	184	High
NEW YORK CITY	PS 370	11224	NY	579	153	0	0	184	0	Hybrid	0	1	1	1	1	1	1	1	0	1	1	1	1	02/01 - 02/14	48.386318	.30287644	.19197522	184	High
NEW YORK CITY	PS 370	11224	NY	182	97	0	0	184	0	Hybrid	0	1	1	1	1	1	1	1	0	1	1	1	1	10/26 - 11/08	10.773288	.30287644	.19197522	184	High
NEW YORK CITY	PS 370	11224	NY	236	113	0	2	184	0	Hybrid	0	1	1	1	1	1	1	1	0	1	1	1	1	02/15 - 02/28	45.255619	.30287644	.19197522	184	High
NEW YORK CITY	PS 370	11224	NY	236	113	2	0	184	0	Hybrid	0	1	1	1	1	1	1	1	0	1	1	1	1	03/15 - 03/28	48.456078	.30287644	.19197522	184	High
NEW YORK CITY	PS 370	11224	NY	236	151	0	0	67	0	Hybrid	0	1	1	1	1	1	1	1	0	1	1	1	1	10/12 - 10/25	8.1420498	.30287644	.19197522	67	High
NEW YORK CITY	PS 370	11224	NY	236	113	0	1	184	0	Hybrid	0	1	1	1	1	1	1	1	0	1	1	1	1	04/12 - 04/25	32.057575	.30287644	.19197522	184	High
NEW YORK CITY	PS 370	11224	NY	236	113	0	1	184	0	Hybrid	0	1	1	1	1	1	1	1	0	1	1	1	1	03/29 - 04/11	42.295128	.30287644	.19197522	184	High
NEW YORK CITY	PS 370	11224	NY	182	97	0	0	184	0	Hybrid	0	1	1	1	1	1	1	1	0	1	1	1	1	11/09 - 11/22	17.28581	.30287644	.19197522	184	High
NEW YORK CITY	PS 371 LILLIAN L RASHKIS	11232	NY	182	63	0	0	146	0	Hybrid	0	1	1	1	1	1	1	1	0	1	1	1	1	10/26 - 11/08	10.773288	.30287644	.19197522	146	High
NEW YORK CITY	PS 371 LILLIAN L RASHKIS	11232	NY	182	63	0	0	146	0	Hybrid	0	1	1	1	1	1	1	1	0	1	1	1	1	11/30 - 12/13	34.937149	.30287644	.19197522	146	High
NEW YORK CITY	PS 371 LILLIAN L RASHKIS	11232	NY	228	65	0	0	146	0	Hybrid	0	1	1	1	1	1	1	1	0	1	1	1	1	01/04 - 01/17	64.915962	.30287644	.19197522	146	High
NEW YORK CITY	PS 371 LILLIAN L RASHKIS	11232	NY	228	65	0	0	146	0	Hybrid	0	1	1	1	1	1	1	1	0	1	1	1	1	03/01 - 03/14	45.252831	.30287644	.19197522	146	High
NEW YORK CITY	PS 371 LILLIAN L RASHKIS	11232	NY	228	65	0	1	146	0	Hybrid	0	1	1	1	1	1	1	1	0	1	1	1	1	03/15 - 03/28	48.456078	.30287644	.19197522	146	High
NEW YORK CITY	PS 371 LILLIAN L RASHKIS	11232	NY	236	117	0	1	44	0	Hybrid	0	1	1	1	1	1	1	1	0	1	1	1	1	10/12 - 10/25	8.1420498	.30287644	.19197522	44	High
NEW YORK CITY	PS 371 LILLIAN L RASHKIS	11232	NY	228	65	1	0	146	0	Hybrid	0	1	1	1	1	1	1	1	0	1	1	1	1	01/18 - 01/31	63.942158	.30287644	.19197522	146	High
NEW YORK CITY	PS 371 LILLIAN L RASHKIS	11232	NY	228	65	0	1	146	0	Hybrid	0	1	1	1	1	1	1	1	0	1	1	1	1	02/15 - 02/28	45.255619	.30287644	.19197522	146	High
NEW YORK CITY	PS 371 LILLIAN L RASHKIS	11232	NY	228	65	0	0	146	0	Hybrid	0	1	1	1	1	1	1	1	0	1	1	1	1	03/29 - 04/11	42.295132	.30287644	.19197522	146	High
NEW YORK CITY	PS 371 LILLIAN L RASHKIS	11232	NY	228	65	0	0	146	0	Hybrid	0	1	1	1	1	1	1	1	0	1	1	1	1	04/12 - 04/25	32.057575	.30287644	.19197522	146	High
NEW YORK CITY	PS 371 LILLIAN L RASHKIS	11232	NY	182	63	0	2	146	0	Hybrid	0	1	1	1	1	1	1	1	0	1	1	1	1	11/09 - 11/22	17.28581	.30287644	.19197522	146	High
NEW YORK CITY	PS 371 LILLIAN L RASHKIS	11232	NY	77	30	0	0	146	0	Hybrid	0	1	1	1	1	1	1	1	0	1	1	1	1	02/01 - 02/14	48.386322	.30287644	.19197522	146	High
NEW YORK CITY	PS Q811	11362	NY	451	264	0	0	94	0	Hybrid	0	1	1	1	1	1	1	1	0	1	1	1	1	10/12 - 10/25	6.5601802	.17242453	.27999103	94	High
NEW YORK CITY	PS Q811	11362	NY	350	163	0	0	327	0	Hybrid	0	1	1	1	1	1	1	1	0	1	1	1	1	10/26 - 11/08	10.090634	.17242453	.27999103	327	High
NEW YORK CITY	PS Q811	11362	NY	434	182	0	0	327	0	Hybrid	0	1	1	1	1	1	1	1	0	1	1	1	1	02/15 - 02/28	47.445633	.17242453	.27999103	327	High
NEW YORK CITY	PS Q811	11362	NY	350	163	0	2	327	0	Hybrid	0	1	1	1	1	1	1	1	0	1	1	1	1	11/09 - 11/22	20.197115	.17242453	.27999103	327	High
NEW YORK CITY	PS Q811	11362	NY	434	182	4	9	327	0	Hybrid	0	1	1	1	1	1	1	1	0	1	1	1	1	01/04 - 01/17	75.289955	.17242453	.27999103	327	High
NEW YORK CITY	PS Q811	11362	NY	434	182	2	2	327	0	Hybrid	0	1	1	1	1	1	1	1	0	1	1	1	1	04/12 - 04/25	31.016659	.17242453	.27999103	327	High
NEW YORK CITY	PS Q811	11362	NY	455	240	1	0	327	0	Hybrid	0	1	1	1	1	1	1	1	0	1	1	1	1	02/01 - 02/14	51.869789	.17242453	.27999103	327	High
NEW YORK CITY	PS Q811	11362	NY	434	182	4	3	327	0	Hybrid	0	1	1	1	1	1	1	1	0	1	1	1	1	01/18 - 01/31	75.698776	.17242453	.27999103	327	High
NEW YORK CITY	PS Q811	11362	NY	434	182	1	1	327	0	Hybrid	0	1	1	1	1	1	1	1	0	1	1	1	1	03/29 - 04/11	47.375908	.17242453	.27999103	327	High
NEW YORK CITY	PS Q811	11362	NY	434	182	1	0	327	0	Hybrid	0	1	1	1	1	1	1	1	0	1	1	1	1	03/01 - 03/14	47.52486	.17242453	.27999103	327	High
NEW YORK CITY	PS Q811	11362	NY	434	182	4	0	327	0	Hybrid	0	1	1	1	1	1	1	1	0	1	1	1	1	03/15 - 03/28	54.2435	.17242453	.27999103	327	High
NEW YORK CITY	PS Q811	11362	NY	350	163	0	0	327	0	Hybrid	0	1	1	1	1	1	1	1	0	1	1	1	1	11/30 - 12/13	40.657272	.17242453	.27999103	327	High
NEW YORK CITY	PS 811	10459	NY	346	149	1	2	434	0	Hybrid	0	1	1	1	1	1	1	1	0	1	1	1	1	11/09 - 11/22	19.718058	.29298505	.5589065	434	High
NEW YORK CITY	PS 811	10459	NY	651	145	0	0	434	0	Hybrid	0	1	1	1	1	1	1	1	0	1	1	1	1	03/29 - 04/11	43.913597	.29298505	.5589065	434	High
NEW YORK CITY	PS 811	10459	NY	651	145	1	1	434	0	Hybrid	0	1	1	1	1	1	1	1	0	1	1	1	1	04/12 - 04/25	27.318197	.29298505	.5589065	434	High
NEW YORK CITY	PS 811	10459	NY	346	149	0	0	434	0	Hybrid	0	1	1	1	1	1	1	1	0	1	1	1	1	11/30 - 12/13	38.856911	.29298505	.5589065	434	High
NEW YORK CITY	PS 811	10459	NY	651	145	1	1	434	0	Hybrid	0	1	1	1	1	1	1	1	0	1	1	1	1	02/15 - 02/28	53.00959	.29298505	.5589065	434	High
NEW YORK CITY	PS 811	10459	NY	651	145	0	4	434	0	Hybrid	0	1	1	1	1	1	1	1	0	1	1	1	1	03/15 - 03/28	47.665821	.29298505	.5589065	434	High
NEW YORK CITY	PS 811	10459	NY	268	135	1	3	434	0	Hybrid	0	1	1	1	1	1	1	1	0	1	1	1	1	02/01 - 02/14	61.818501	.29298505	.5589065	434	High
NEW YORK CITY	PS 811	10459	NY	346	149	0	1	434	0	Hybrid	0	1	1	1	1	1	1	1	0	1	1	1	1	10/26 - 11/08	10.340018	.29298505	.5589065	434	High
NEW YORK CITY	PS 811	10459	NY	655	458	0	0	126	0	Hybrid	0	1	1	1	1	1	1	1	0	1	1	1	1	10/12 - 10/25	5.9179354	.29298505	.5589065	126	High
NEW YORK CITY	PS 811	10459	NY	651	145	2	5	434	0	Hybrid	0	1	1	1	1	1	1	1	0	1	1	1	1	01/04 - 01/17	72.873703	.29298505	.5589065	434	High
NEW YORK CITY	PS 811	10459	NY	651	145	0	0	434	0	Hybrid	0	1	1	1	1	1	1	1	0	1	1	1	1	01/18 - 01/31	77.119514	.29298505	.5589065	434	High
NEW YORK CITY	PS 811	10459	NY	651	145	0	0	434	0	Hybrid	0	1	1	1	1	1	1	1	0	1	1	1	1	03/01 - 03/14	47.172237	.29298505	.5589065	434	High
NEW YORK CITY	PS 224	11426	NY	401	209	1	13	289	0	Hybrid	0	1	1	1	1	1	1	1	0	1	1	1	1	01/04 - 01/17	75.289948	.17242453	.27999103	289	Elementary
NEW YORK CITY	PS 224	11426	NY	401	209	2	0	289	0	Hybrid	0	1	1	1	1	1	1	1	0	1	1	1	1	03/15 - 03/28	54.2435	.17242453	.27999103	289	Elementary
NEW YORK CITY	PS 224	11426	NY	401	209	2	1	289	0	Hybrid	0	1	1	1	1	1	1	1	0	1	1	1	1	04/12 - 04/25	31.016657	.17242453	.27999103	289	Elementary
NEW YORK CITY	PS 224	11426	NY	381	213	0	1	289	0	Hybrid	0	1	1	1	1	1	1	1	0	1	1	1	1	10/26 - 11/08	10.090634	.17242453	.27999103	289	Elementary
NEW YORK CITY	PS 224	11426	NY	381	213	0	2	289	0	Hybrid	0	1	1	1	1	1	1	1	0	1	1	1	1	11/09 - 11/22	20.197115	.17242453	.27999103	289	Elementary
NEW YORK CITY	PS 224	11426	NY	401	209	4	5	289	0	Hybrid	0	1	1	1	1	1	1	1	0	1	1	1	1	01/18 - 01/31	75.698769	.17242453	.27999103	289	Elementary
NEW YORK CITY	PS 224	11426	NY	401	209	0	0	289	0	Hybrid	0	1	1	1	1	1	1	1	0	1	1	1	1	03/01 - 03/14	47.52486	.17242453	.27999103	289	Elementary
NEW YORK CITY	PS 224	11426	NY	472	65	1	1	289	0	Hybrid	0	1	1	1	1	1	1	1	0	1	1	1	1	02/01 - 02/14	51.869789	.17242453	.27999103	289	Elementary
NEW YORK CITY	PS 224	11426	NY	399	231	0	1	101	0	Hybrid	0	1	1	1	1	1	1	1	0	1	1	1	1	10/12 - 10/25	6.5601802	.17242453	.27999103	101	Elementary
NEW YORK CITY	PS 224	11426	NY	381	213	0	4	289	0	Hybrid	0	1	1	1	1	1	1	1	0	1	1	1	1	11/30 - 12/13	40.657272	.17242453	.27999103	289	Elementary
NEW YORK CITY	PS 224	11426	NY	401	209	1	0	289	0	Hybrid	0	1	1	1	1	1	1	1	0	1	1	1	1	03/29 - 04/11	47.375908	.17242453	.27999103	289	Elementary
NEW YORK CITY	PS 224	11426	NY	401	209	0	0	289	0	Hybrid	0	1	1	1	1	1	1	1	0	1	1	1	1	02/15 - 02/28	47.445629	.17242453	.27999103	289	Elementary
NEW YORK CITY	JOHN F KENNEDY JR SCHOOL	11373	NY	492	183	0	2	298	0	Hybrid	0	1	1	1	1	1	1	1	0	1	1	1	1	03/29 - 04/11	47.375908	.17242453	.27999103	298	High
NEW YORK CITY	JOHN F KENNEDY JR SCHOOL	11373	NY	492	183	0	0	298	0	Hybrid	0	1	1	1	1	1	1	1	0	1	1	1	1	03/15 - 03/28	54.243496	.17242453	.27999103	298	High
NEW YORK CITY	JOHN F KENNEDY JR SCHOOL	11373	NY	397	181	0	0	298	0	Hybrid	0	1	1	1	1	1	1	1	0	1	1	1	1	10/26 - 11/08	10.090634	.17242453	.27999103	298	High
NEW YORK CITY	JOHN F KENNEDY JR SCHOOL	11373	NY	492	183	1	0	298	0	Hybrid	0	1	1	1	1	1	1	1	0	1	1	1	1	03/01 - 03/14	47.52486	.17242453	.27999103	298	High
NEW YORK CITY	JOHN F KENNEDY JR SCHOOL	11373	NY	397	181	0	2	298	0	Hybrid	0	1	1	1	1	1	1	1	0	1	1	1	1	11/09 - 11/22	20.197115	.17242453	.27999103	298	High
NEW YORK CITY	JOHN F KENNEDY JR SCHOOL	11373	NY	492	183	2	8	298	0	Hybrid	0	1	1	1	1	1	1	1	0	1	1	1	1	01/18 - 01/31	75.698776	.17242453	.27999103	298	High
NEW YORK CITY	JOHN F KENNEDY JR SCHOOL	11373	NY	492	183	2	2	298	0	Hybrid	0	1	1	1	1	1	1	1	0	1	1	1	1	02/15 - 02/28	47.445629	.17242453	.27999103	298	High
NEW YORK CITY	JOHN F KENNEDY JR SCHOOL	11373	NY	810	580	0	3	298	0	Hybrid	0	1	1	1	1	1	1	1	0	1	1	1	1	02/01 - 02/14	51.869789	.17242453	.27999103	298	High
NEW YORK CITY	JOHN F KENNEDY JR SCHOOL	11373	NY	492	183	0	4	298	0	Hybrid	0	1	1	1	1	1	1	1	0	1	1	1	1	01/04 - 01/17	75.289948	.17242453	.27999103	298	High
NEW YORK CITY	JOHN F KENNEDY JR SCHOOL	11373	NY	477	261	0	0	88	0	Hybrid	0	1	1	1	1	1	1	1	0	1	1	1	1	10/12 - 10/25	6.5601797	.17242453	.27999103	88	High
NEW YORK CITY	JOHN F KENNEDY JR SCHOOL	11373	NY	397	181	0	0	298	0	Hybrid	0	1	1	1	1	1	1	1	0	1	1	1	1	11/30 - 12/13	40.657272	.17242453	.27999103	298	High
NEW YORK CITY	JOHN F KENNEDY JR SCHOOL	11373	NY	492	183	0	2	298	0	Hybrid	0	1	1	1	1	1	1	1	0	1	1	1	1	04/12 - 04/25	31.016657	.17242453	.27999103	298	High
NEW YORK CITY	RICHARD H HUNGERFORD SCHOOL	10304	NY	436	328	0	1	97	0	Hybrid	0	1	1	1	1	1	1	1	0	1	1	1	1	10/12 - 10/25	9.7059679	.092608958	.18345459	97	High
NEW YORK CITY	RICHARD H HUNGERFORD SCHOOL	10304	NY	427	229	0	1	397	0	Hybrid	0	1	1	1	1	1	1	1	0	1	1	1	1	02/15 - 02/28	50.540039	.092608958	.18345459	397	High
NEW YORK CITY	RICHARD H HUNGERFORD SCHOOL	10304	NY	427	229	0	2	397	0	Hybrid	0	1	1	1	1	1	1	1	0	1	1	1	1	04/12 - 04/25	44.659454	.092608958	.18345459	397	High
NEW YORK CITY	RICHARD H HUNGERFORD SCHOOL	10304	NY	427	229	1	3	397	0	Hybrid	0	1	1	1	1	1	1	1	0	1	1	1	1	01/18 - 01/31	82.463219	.092608958	.18345459	397	High
NEW YORK CITY	RICHARD H HUNGERFORD SCHOOL	10304	NY	336	228	0	2	397	0	Hybrid	0	1	1	1	1	1	1	1	0	1	1	1	1	10/26 - 11/08	20.237019	.092608958	.18345459	397	High
NEW YORK CITY	RICHARD H HUNGERFORD SCHOOL	10304	NY	427	229	0	0	397	0	Hybrid	0	1	1	1	1	1	1	1	0	1	1	1	1	03/29 - 04/11	65.586533	.092608958	.18345459	397	High
NEW YORK CITY	RICHARD H HUNGERFORD SCHOOL	10304	NY	342	260	2	1	397	0	Hybrid	0	1	1	1	1	1	1	1	0	1	1	1	1	02/01 - 02/14	56.195602	.092608958	.18345459	397	High
NEW YORK CITY	RICHARD H HUNGERFORD SCHOOL	10304	NY	427	229	0	3	397	0	Hybrid	0	1	1	1	1	1	1	1	0	1	1	1	1	03/01 - 03/14	57.800762	.092608958	.18345459	397	High
NEW YORK CITY	RICHARD H HUNGERFORD SCHOOL	10304	NY	336	228	2	1	397	0	Hybrid	0	1	1	1	1	1	1	1	0	1	1	1	1	11/30 - 12/13	80.092987	.092608958	.18345459	397	High
NEW YORK CITY	RICHARD H HUNGERFORD SCHOOL	10304	NY	427	229	1	4	397	0	Hybrid	0	1	1	1	1	1	1	1	0	1	1	1	1	03/15 - 03/28	62.556236	.092608958	.18345459	397	High
NEW YORK CITY	RICHARD H HUNGERFORD SCHOOL	10304	NY	427	229	0	13	397	0	Hybrid	0	1	1	1	1	1	1	1	0	1	1	1	1	01/04 - 01/17	110.90606	.092608958	.18345459	397	High
NEW YORK CITY	RICHARD H HUNGERFORD SCHOOL	10304	NY	336	228	0	4	397	0	Hybrid	0	1	1	1	1	1	1	1	0	1	1	1	1	11/09 - 11/22	39.73896	.092608958	.18345459	397	High
NEW YORK CITY	MANHATTAN SCHOOL FOR CAREER DEVELOPMENT	10003	NY	236	86	0	0	119	0	Hybrid	0	1	1	1	1	1	1	1	0	1	1	1	1	04/12 - 04/25	20.09483	.12487075	.25953335	119	High
NEW YORK CITY	MANHATTAN SCHOOL FOR CAREER DEVELOPMENT	10003	NY	236	86	1	0	119	0	Hybrid	0	1	1	1	1	1	1	1	0	1	1	1	1	03/29 - 04/11	34.365582	.12487075	.25953335	119	High
NEW YORK CITY	MANHATTAN SCHOOL FOR CAREER DEVELOPMENT	10003	NY	223	105	0	0	41	0	Hybrid	0	1	1	1	1	1	1	1	0	1	1	1	1	10/12 - 10/25	6.0565171	.12487075	.25953335	41	High
NEW YORK CITY	MANHATTAN SCHOOL FOR CAREER DEVELOPMENT	10003	NY	222	104	0	0	119	0	Hybrid	0	1	1	1	1	1	1	1	0	1	1	1	1	10/26 - 11/08	9.7228813	.12487075	.25953335	119	High
NEW YORK CITY	MANHATTAN SCHOOL FOR CAREER DEVELOPMENT	10003	NY	222	104	0	0	119	0	Hybrid	0	1	1	1	1	1	1	1	0	1	1	1	1	11/30 - 12/13	31.457926	.12487075	.25953335	119	High
NEW YORK CITY	MANHATTAN SCHOOL FOR CAREER DEVELOPMENT	10003	NY	236	86	1	1	119	0	Hybrid	0	1	1	1	1	1	1	1	0	1	1	1	1	01/04 - 01/17	50.978241	.12487075	.25953335	119	High
NEW YORK CITY	MANHATTAN SCHOOL FOR CAREER DEVELOPMENT	10003	NY	236	86	1	1	119	0	Hybrid	0	1	1	1	1	1	1	1	0	1	1	1	1	01/18 - 01/31	49.719574	.12487075	.25953335	119	High
NEW YORK CITY	MANHATTAN SCHOOL FOR CAREER DEVELOPMENT	10003	NY	298	123	0	1	119	0	Hybrid	0	1	1	1	1	1	1	1	0	1	1	1	1	02/01 - 02/14	39.483578	.12487075	.25953335	119	High
NEW YORK CITY	MANHATTAN SCHOOL FOR CAREER DEVELOPMENT	10003	NY	236	86	0	0	119	0	Hybrid	0	1	1	1	1	1	1	1	0	1	1	1	1	03/01 - 03/14	36.378574	.12487075	.25953335	119	High
NEW YORK CITY	MANHATTAN SCHOOL FOR CAREER DEVELOPMENT	10003	NY	236	86	0	0	119	0	Hybrid	0	1	1	1	1	1	1	1	0	1	1	1	1	02/15 - 02/28	36.431202	.12487075	.25953335	119	High
NEW YORK CITY	MANHATTAN SCHOOL FOR CAREER DEVELOPMENT	10003	NY	236	86	2	2	119	0	Hybrid	0	1	1	1	1	1	1	1	0	1	1	1	1	03/15 - 03/28	37.838978	.12487075	.25953335	119	High
NEW YORK CITY	MANHATTAN SCHOOL FOR CAREER DEVELOPMENT	10003	NY	222	104	0	0	119	0	Hybrid	0	1	1	1	1	1	1	1	0	1	1	1	1	11/09 - 11/22	19.358049	.12487075	.25953335	119	High
NEW YORK CITY	PS 35	10019	NY	267	118	0	1	127	0	Hybrid	0	1	1	1	1	1	1	1	0	1	1	1	1	03/01 - 03/14	36.378574	.12487075	.25953335	127	High
NEW YORK CITY	PS 35	10019	NY	267	118	0	1	127	0	Hybrid	0	1	1	1	1	1	1	1	0	1	1	1	1	02/15 - 02/28	36.431198	.12487075	.25953335	127	High
NEW YORK CITY	PS 35	10019	NY	485	149	0	2	127	0	Hybrid	0	1	1	1	1	1	1	1	0	1	1	1	1	02/01 - 02/14	39.483578	.12487075	.25953335	127	High
NEW YORK CITY	PS 35	10019	NY	262	122	1	0	127	0	Hybrid	0	1	1	1	1	1	1	1	0	1	1	1	1	11/30 - 12/13	31.457926	.12487075	.25953335	127	High
NEW YORK CITY	PS 35	10019	NY	267	118	2	0	127	0	Hybrid	0	1	1	1	1	1	1	1	0	1	1	1	1	04/12 - 04/25	20.09483	.12487075	.25953335	127	High
NEW YORK CITY	PS 35	10019	NY	267	118	0	1	127	0	Hybrid	0	1	1	1	1	1	1	1	0	1	1	1	1	03/29 - 04/11	34.365582	.12487075	.25953335	127	High
NEW YORK CITY	PS 35	10019	NY	262	122	0	1	127	0	Hybrid	0	1	1	1	1	1	1	1	0	1	1	1	1	11/09 - 11/22	19.358047	.12487075	.25953335	127	High
NEW YORK CITY	PS 35	10019	NY	262	122	0	0	127	0	Hybrid	0	1	1	1	1	1	1	1	0	1	1	1	1	10/26 - 11/08	9.7228804	.12487075	.25953335	127	High
NEW YORK CITY	PS 35	10019	NY	267	118	1	0	127	0	Hybrid	0	1	1	1	1	1	1	1	0	1	1	1	1	01/04 - 01/17	50.978241	.12487075	.25953335	127	High
NEW YORK CITY	PS 35	10019	NY	281	141	0	0	60	0	Hybrid	0	1	1	1	1	1	1	1	0	1	1	1	1	10/12 - 10/25	6.0565171	.12487075	.25953335	60	High
NEW YORK CITY	PS 35	10019	NY	267	118	0	1	127	0	Hybrid	0	1	1	1	1	1	1	1	0	1	1	1	1	01/18 - 01/31	49.719578	.12487075	.25953335	127	High
NEW YORK CITY	PS 35	10019	NY	267	118	0	0	127	0	Hybrid	0	1	1	1	1	1	1	1	0	1	1	1	1	03/15 - 03/28	37.838978	.12487075	.25953335	127	High
NEW YORK CITY	PS 17	10456	NY	426	205	0	0	333	0	Hybrid	0	1	1	1	1	1	1	1	0	1	1	1	1	10/26 - 11/08	10.340018	.29298505	.5589065	333	Unknown or Mixed
NEW YORK CITY	PS 17	10456	NY	534	216	0	0	333	0	Hybrid	0	1	1	1	1	1	1	1	0	1	1	1	1	03/15 - 03/28	47.665825	.29298505	.5589065	333	Unknown or Mixed
NEW YORK CITY	PS 17	10456	NY	528	307	0	0	141	0	Hybrid	0	1	1	1	1	1	1	1	0	1	1	1	1	10/12 - 10/25	5.9179354	.29298505	.5589065	141	Unknown or Mixed
NEW YORK CITY	PS 17	10456	NY	534	216	0	1	333	0	Hybrid	0	1	1	1	1	1	1	1	0	1	1	1	1	02/15 - 02/28	53.00959	.29298505	.5589065	333	Unknown or Mixed
NEW YORK CITY	PS 17	10456	NY	534	216	2	1	333	0	Hybrid	0	1	1	1	1	1	1	1	0	1	1	1	1	01/18 - 01/31	77.119514	.29298505	.5589065	333	Unknown or Mixed
NEW YORK CITY	PS 17	10456	NY	534	216	0	1	333	0	Hybrid	0	1	1	1	1	1	1	1	0	1	1	1	1	03/29 - 04/11	43.913597	.29298505	.5589065	333	Unknown or Mixed
NEW YORK CITY	PS 17	10456	NY	534	216	0	4	333	0	Hybrid	0	1	1	1	1	1	1	1	0	1	1	1	1	03/01 - 03/14	47.172237	.29298505	.5589065	333	Unknown or Mixed
NEW YORK CITY	PS 17	10456	NY	426	205	0	3	333	0	Hybrid	0	1	1	1	1	1	1	1	0	1	1	1	1	11/09 - 11/22	19.718058	.29298505	.5589065	333	Unknown or Mixed
NEW YORK CITY	PS 17	10456	NY	534	216	2	2	333	0	Hybrid	0	1	1	1	1	1	1	1	0	1	1	1	1	01/04 - 01/17	72.873711	.29298505	.5589065	333	Unknown or Mixed
NEW YORK CITY	PS 17	10456	NY	426	205	0	0	333	0	Hybrid	0	1	1	1	1	1	1	1	0	1	1	1	1	11/30 - 12/13	38.856911	.29298505	.5589065	333	Unknown or Mixed
NEW YORK CITY	PS 17	10456	NY	347	347	0	1	333	0	Hybrid	0	1	1	1	1	1	1	1	0	1	1	1	1	02/01 - 02/14	61.818501	.29298505	.5589065	333	Unknown or Mixed
NEW YORK CITY	PS 17	10456	NY	534	216	4	1	333	0	Hybrid	0	1	1	1	1	1	1	1	0	1	1	1	1	04/12 - 04/25	27.318197	.29298505	.5589065	333	Unknown or Mixed
NEW YORK CITY	PS 753 SCHOOL FOR CAREER DEVELOPMENT	11225	NY	189	113	0	0	175	0	Hybrid	0	1	1	1	1	1	1	1	0	1	1	1	1	11/30 - 12/13	34.937149	.30287644	.19197522	175	High
NEW YORK CITY	PS 753 SCHOOL FOR CAREER DEVELOPMENT	11225	NY	321	245	0	0	67	0	Hybrid	0	1	1	1	1	1	1	1	0	1	1	1	1	10/12 - 10/25	8.1420498	.30287644	.19197522	67	High
NEW YORK CITY	PS 753 SCHOOL FOR CAREER DEVELOPMENT	11225	NY	531	190	1	1	175	0	Hybrid	0	1	1	1	1	1	1	1	0	1	1	1	1	02/01 - 02/14	48.386318	.30287644	.19197522	175	High
NEW YORK CITY	PS 753 SCHOOL FOR CAREER DEVELOPMENT	11225	NY	325	115	0	2	175	0	Hybrid	0	1	1	1	1	1	1	1	0	1	1	1	1	03/01 - 03/14	45.252831	.30287644	.19197522	175	High
NEW YORK CITY	PS 753 SCHOOL FOR CAREER DEVELOPMENT	11225	NY	325	115	1	1	175	0	Hybrid	0	1	1	1	1	1	1	1	0	1	1	1	1	03/15 - 03/28	48.456074	.30287644	.19197522	175	High
NEW YORK CITY	PS 753 SCHOOL FOR CAREER DEVELOPMENT	11225	NY	189	113	0	0	175	0	Hybrid	0	1	1	1	1	1	1	1	0	1	1	1	1	10/26 - 11/08	10.773288	.30287644	.19197522	175	High
NEW YORK CITY	PS 753 SCHOOL FOR CAREER DEVELOPMENT	11225	NY	189	113	0	0	175	0	Hybrid	0	1	1	1	1	1	1	1	0	1	1	1	1	11/09 - 11/22	17.28581	.30287644	.19197522	175	High
NEW YORK CITY	PS 753 SCHOOL FOR CAREER DEVELOPMENT	11225	NY	325	115	2	3	175	0	Hybrid	0	1	1	1	1	1	1	1	0	1	1	1	1	01/18 - 01/31	63.942158	.30287644	.19197522	175	High
NEW YORK CITY	PS 753 SCHOOL FOR CAREER DEVELOPMENT	11225	NY	325	115	0	1	175	0	Hybrid	0	1	1	1	1	1	1	1	0	1	1	1	1	04/12 - 04/25	32.057575	.30287644	.19197522	175	High
NEW YORK CITY	PS 753 SCHOOL FOR CAREER DEVELOPMENT	11225	NY	325	115	0	2	175	0	Hybrid	0	1	1	1	1	1	1	1	0	1	1	1	1	02/15 - 02/28	45.255619	.30287644	.19197522	175	High
NEW YORK CITY	PS 753 SCHOOL FOR CAREER DEVELOPMENT	11225	NY	325	115	0	3	175	0	Hybrid	0	1	1	1	1	1	1	1	0	1	1	1	1	01/04 - 01/17	64.915962	.30287644	.19197522	175	High
NEW YORK CITY	PS 753 SCHOOL FOR CAREER DEVELOPMENT	11225	NY	325	115	0	1	175	0	Hybrid	0	1	1	1	1	1	1	1	0	1	1	1	1	03/29 - 04/11	42.295128	.30287644	.19197522	175	High
NEW YORK CITY	PS 177	11365	NY	494	238	0	4	371	0	Hybrid	0	1	1	1	1	1	1	1	0	1	1	1	1	01/18 - 01/31	75.698776	.17242453	.27999103	371	High
NEW YORK CITY	PS 177	11365	NY	451	236	1	0	371	0	Hybrid	0	1	1	1	1	1	1	1	0	1	1	1	1	10/26 - 11/08	10.090634	.17242453	.27999103	371	High
NEW YORK CITY	PS 177	11365	NY	494	238	1	1	371	0	Hybrid	0	1	1	1	1	1	1	1	0	1	1	1	1	03/01 - 03/14	47.52486	.17242453	.27999103	371	High
NEW YORK CITY	PS 177	11365	NY	494	238	1	1	371	0	Hybrid	0	1	1	1	1	1	1	1	0	1	1	1	1	03/29 - 04/11	47.375908	.17242453	.27999103	371	High
NEW YORK CITY	PS 177	11365	NY	494	238	1	1	371	0	Hybrid	0	1	1	1	1	1	1	1	0	1	1	1	1	04/12 - 04/25	31.016659	.17242453	.27999103	371	High
NEW YORK CITY	PS 177	11365	NY	494	238	0	2	371	0	Hybrid	0	1	1	1	1	1	1	1	0	1	1	1	1	03/15 - 03/28	54.243496	.17242453	.27999103	371	High
NEW YORK CITY	PS 177	11365	NY	451	236	0	0	371	0	Hybrid	0	1	1	1	1	1	1	1	0	1	1	1	1	11/09 - 11/22	20.197115	.17242453	.27999103	371	High
NEW YORK CITY	PS 177	11365	NY	1148	209	0	3	371	0	Hybrid	0	1	1	1	1	1	1	1	0	1	1	1	1	02/01 - 02/14	51.869789	.17242453	.27999103	371	High
NEW YORK CITY	PS 177	11365	NY	494	238	3	8	371	0	Hybrid	0	1	1	1	1	1	1	1	0	1	1	1	1	01/04 - 01/17	75.289948	.17242453	.27999103	371	High
NEW YORK CITY	PS 177	11365	NY	494	279	0	0	116	0	Hybrid	0	1	1	1	1	1	1	1	0	1	1	1	1	10/12 - 10/25	6.5601802	.17242453	.27999103	116	High
NEW YORK CITY	PS 177	11365	NY	451	236	1	4	371	0	Hybrid	0	1	1	1	1	1	1	1	0	1	1	1	1	11/30 - 12/13	40.657272	.17242453	.27999103	371	High
NEW YORK CITY	PS 177	11365	NY	494	238	0	0	371	0	Hybrid	0	1	1	1	1	1	1	1	0	1	1	1	1	02/15 - 02/28	47.445633	.17242453	.27999103	371	High
NEW YORK CITY	PS 4	11207	NY	396	146	2	2	292	0	Hybrid	0	1	1	1	1	1	1	1	0	1	1	1	1	01/04 - 01/17	64.915962	.30287644	.19197522	292	Elementary
NEW YORK CITY	PS 4	11207	NY	302	124	0	0	292	0	Hybrid	0	1	1	1	1	1	1	1	0	1	1	1	1	11/09 - 11/22	17.285812	.30287644	.19197522	292	Elementary
NEW YORK CITY	PS 4	11207	NY	167	11	0	2	292	0	Hybrid	0	1	1	1	1	1	1	1	0	1	1	1	1	02/01 - 02/14	48.386322	.30287644	.19197522	292	Elementary
NEW YORK CITY	PS 4	11207	NY	396	146	0	1	292	0	Hybrid	0	1	1	1	1	1	1	1	0	1	1	1	1	03/29 - 04/11	42.295128	.30287644	.19197522	292	Elementary
NEW YORK CITY	PS 4	11207	NY	396	146	2	4	292	0	Hybrid	0	1	1	1	1	1	1	1	0	1	1	1	1	01/18 - 01/31	63.942154	.30287644	.19197522	292	Elementary
NEW YORK CITY	PS 4	11207	NY	396	146	1	2	292	0	Hybrid	0	1	1	1	1	1	1	1	0	1	1	1	1	04/12 - 04/25	32.057575	.30287644	.19197522	292	Elementary
NEW YORK CITY	PS 4	11207	NY	396	146	0	1	292	0	Hybrid	0	1	1	1	1	1	1	1	0	1	1	1	1	03/01 - 03/14	45.252834	.30287644	.19197522	292	Elementary
NEW YORK CITY	PS 4	11207	NY	396	146	0	4	292	0	Hybrid	0	1	1	1	1	1	1	1	0	1	1	1	1	03/15 - 03/28	48.456074	.30287644	.19197522	292	Elementary
NEW YORK CITY	PS 4	11207	NY	302	124	1	2	292	0	Hybrid	0	1	1	1	1	1	1	1	0	1	1	1	1	11/30 - 12/13	34.937149	.30287644	.19197522	292	Elementary
NEW YORK CITY	PS 4	11207	NY	302	124	0	0	292	0	Hybrid	0	1	1	1	1	1	1	1	0	1	1	1	1	10/26 - 11/08	10.773288	.30287644	.19197522	292	Elementary
NEW YORK CITY	PS 4	11207	NY	396	146	0	1	292	0	Hybrid	0	1	1	1	1	1	1	1	0	1	1	1	1	02/15 - 02/28	45.255623	.30287644	.19197522	292	Elementary
NEW YORK CITY	PS 4	11207	NY	319	141	0	0	109	0	Hybrid	0	1	1	1	1	1	1	1	0	1	1	1	1	10/12 - 10/25	8.1420498	.30287644	.19197522	109	Elementary
NEW YORK CITY	PS 186 WALTER J DAMROSCH SCHOOL	10459	NY	1057	414	1	1	529	0	Hybrid	0	1	1	1	1	1	1	1	0	1	1	1	1	02/01 - 02/14	61.818501	.29298505	.5589065	529	High
NEW YORK CITY	PS 186 WALTER J DAMROSCH SCHOOL	10459	NY	714	252	0	1	529	0	Hybrid	0	1	1	1	1	1	1	1	0	1	1	1	1	03/29 - 04/11	43.913597	.29298505	.5589065	529	High
NEW YORK CITY	PS 186 WALTER J DAMROSCH SCHOOL	10459	NY	656	238	0	2	529	0	Hybrid	0	1	1	1	1	1	1	1	0	1	1	1	1	11/09 - 11/22	19.718058	.29298505	.5589065	529	High
NEW YORK CITY	PS 186 WALTER J DAMROSCH SCHOOL	10459	NY	714	252	4	7	529	0	Hybrid	0	1	1	1	1	1	1	1	0	1	1	1	1	01/04 - 01/17	72.873703	.29298505	.5589065	529	High
NEW YORK CITY	PS 186 WALTER J DAMROSCH SCHOOL	10459	NY	714	252	0	0	529	0	Hybrid	0	1	1	1	1	1	1	1	0	1	1	1	1	03/15 - 03/28	47.665821	.29298505	.5589065	529	High
NEW YORK CITY	PS 186 WALTER J DAMROSCH SCHOOL	10459	NY	714	252	3	4	529	0	Hybrid	0	1	1	1	1	1	1	1	0	1	1	1	1	04/12 - 04/25	27.318197	.29298505	.5589065	529	High
NEW YORK CITY	PS 186 WALTER J DAMROSCH SCHOOL	10459	NY	714	252	2	0	529	0	Hybrid	0	1	1	1	1	1	1	1	0	1	1	1	1	02/15 - 02/28	53.00959	.29298505	.5589065	529	High
NEW YORK CITY	PS 186 WALTER J DAMROSCH SCHOOL	10459	NY	714	252	0	0	529	0	Hybrid	0	1	1	1	1	1	1	1	0	1	1	1	1	03/01 - 03/14	47.172237	.29298505	.5589065	529	High
NEW YORK CITY	PS 186 WALTER J DAMROSCH SCHOOL	10459	NY	656	238	0	4	529	0	Hybrid	0	1	1	1	1	1	1	1	0	1	1	1	1	11/30 - 12/13	38.856911	.29298505	.5589065	529	High
NEW YORK CITY	PS 186 WALTER J DAMROSCH SCHOOL	10459	NY	656	238	1	1	529	0	Hybrid	0	1	1	1	1	1	1	1	0	1	1	1	1	10/26 - 11/08	10.340018	.29298505	.5589065	529	High
NEW YORK CITY	PS 186 WALTER J DAMROSCH SCHOOL	10459	NY	714	252	1	6	529	0	Hybrid	0	1	1	1	1	1	1	1	0	1	1	1	1	01/18 - 01/31	77.119514	.29298505	.5589065	529	High
NEW YORK CITY	PS 186 WALTER J DAMROSCH SCHOOL	10459	NY	704	286	0	1	151	0	Hybrid	0	1	1	1	1	1	1	1	0	1	1	1	1	10/12 - 10/25	5.9179354	.29298505	.5589065	151	High
NEW YORK CITY	PS 188	10460	NY	571	221	1	6	323	0	Hybrid	0	1	1	1	1	1	1	1	0	1	1	1	1	01/04 - 01/17	72.873703	.29298505	.5589065	323	High
NEW YORK CITY	PS 188	10460	NY	571	221	1	0	323	0	Hybrid	0	1	1	1	1	1	1	1	0	1	1	1	1	03/29 - 04/11	43.913597	.29298505	.5589065	323	High
NEW YORK CITY	PS 188	10460	NY	571	221	2	3	323	0	Hybrid	0	1	1	1	1	1	1	1	0	1	1	1	1	03/15 - 03/28	47.665817	.29298505	.5589065	323	High
NEW YORK CITY	PS 188	10460	NY	571	221	0	0	323	0	Hybrid	0	1	1	1	1	1	1	1	0	1	1	1	1	03/01 - 03/14	47.172237	.29298505	.5589065	323	High
NEW YORK CITY	PS 188	10460	NY	493	188	0	0	323	0	Hybrid	0	1	1	1	1	1	1	1	0	1	1	1	1	10/26 - 11/08	10.340018	.29298505	.5589065	323	High
NEW YORK CITY	PS 188	10460	NY	714	252	1	1	323	0	Hybrid	0	1	1	1	1	1	1	1	0	1	1	1	1	02/01 - 02/14	61.818497	.29298505	.5589065	323	High
NEW YORK CITY	PS 188	10460	NY	493	188	1	1	323	0	Hybrid	0	1	1	1	1	1	1	1	0	1	1	1	1	11/30 - 12/13	38.856911	.29298505	.5589065	323	High
NEW YORK CITY	PS 188	10460	NY	493	188	0	1	323	0	Hybrid	0	1	1	1	1	1	1	1	0	1	1	1	1	11/09 - 11/22	19.718056	.29298505	.5589065	323	High
NEW YORK CITY	PS 188	10460	NY	571	221	1	6	323	0	Hybrid	0	1	1	1	1	1	1	1	0	1	1	1	1	01/18 - 01/31	77.119507	.29298505	.5589065	323	High
NEW YORK CITY	PS 188	10460	NY	515	210	0	0	133	0	Hybrid	0	1	1	1	1	1	1	1	0	1	1	1	1	10/12 - 10/25	5.9179354	.29298505	.5589065	133	High
NEW YORK CITY	PS 188	10460	NY	571	221	1	1	323	0	Hybrid	0	1	1	1	1	1	1	1	0	1	1	1	1	04/12 - 04/25	27.318195	.29298505	.5589065	323	High
NEW YORK CITY	PS 188	10460	NY	571	221	0	0	323	0	Hybrid	0	1	1	1	1	1	1	1	0	1	1	1	1	02/15 - 02/28	53.00959	.29298505	.5589065	323	High
NEW YORK CITY	PS 36	11207	NY	382	165	4	3	295	0	Hybrid	0	1	1	1	1	1	1	1	0	1	1	1	1	01/04 - 01/17	64.915962	.30287644	.19197522	295	Unknown or Mixed
NEW YORK CITY	PS 36	11207	NY	314	148	0	0	295	0	Hybrid	0	1	1	1	1	1	1	1	0	1	1	1	1	11/30 - 12/13	34.937149	.30287644	.19197522	295	Unknown or Mixed
NEW YORK CITY	PS 36	11207	NY	646	17	1	1	295	0	Hybrid	0	1	1	1	1	1	1	1	0	1	1	1	1	02/01 - 02/14	48.386322	.30287644	.19197522	295	Unknown or Mixed
NEW YORK CITY	PS 36	11207	NY	382	165	0	1	295	0	Hybrid	0	1	1	1	1	1	1	1	0	1	1	1	1	03/29 - 04/11	42.295128	.30287644	.19197522	295	Unknown or Mixed
NEW YORK CITY	PS 36	11207	NY	314	148	0	0	295	0	Hybrid	0	1	1	1	1	1	1	1	0	1	1	1	1	11/09 - 11/22	17.285812	.30287644	.19197522	295	Unknown or Mixed
NEW YORK CITY	PS 36	11207	NY	382	165	0	5	295	0	Hybrid	0	1	1	1	1	1	1	1	0	1	1	1	1	01/18 - 01/31	63.942154	.30287644	.19197522	295	Unknown or Mixed
NEW YORK CITY	PS 36	11207	NY	382	165	2	3	295	0	Hybrid	0	1	1	1	1	1	1	1	0	1	1	1	1	03/15 - 03/28	48.456074	.30287644	.19197522	295	Unknown or Mixed
NEW YORK CITY	PS 36	11207	NY	314	148	0	0	295	0	Hybrid	0	1	1	1	1	1	1	1	0	1	1	1	1	10/26 - 11/08	10.773288	.30287644	.19197522	295	Unknown or Mixed
NEW YORK CITY	PS 36	11207	NY	382	165	2	1	295	0	Hybrid	0	1	1	1	1	1	1	1	0	1	1	1	1	04/12 - 04/25	32.057575	.30287644	.19197522	295	Unknown or Mixed
NEW YORK CITY	PS 36	11207	NY	382	165	1	1	295	0	Hybrid	0	1	1	1	1	1	1	1	0	1	1	1	1	03/01 - 03/14	45.252834	.30287644	.19197522	295	Unknown or Mixed
NEW YORK CITY	PS 36	11207	NY	372	206	0	0	100	0	Hybrid	0	1	1	1	1	1	1	1	0	1	1	1	1	10/12 - 10/25	8.1420498	.30287644	.19197522	100	Unknown or Mixed
NEW YORK CITY	PS 36	11207	NY	382	165	0	1	295	0	Hybrid	0	1	1	1	1	1	1	1	0	1	1	1	1	02/15 - 02/28	45.255623	.30287644	.19197522	295	Unknown or Mixed
NEW YORK CITY	PS 141	11226	NY	379	171	3	3	267	0	Hybrid	0	1	1	1	1	1	1	1	0	1	1	1	1	03/01 - 03/14	45.252831	.30287644	.19197524	267	High
NEW YORK CITY	PS 141	11226	NY	379	171	3	1	267	0	Hybrid	0	1	1	1	1	1	1	1	0	1	1	1	1	01/18 - 01/31	63.942154	.30287644	.19197524	267	High
NEW YORK CITY	PS 141	11226	NY	379	171	0	0	267	0	Hybrid	0	1	1	1	1	1	1	1	0	1	1	1	1	03/15 - 03/28	48.456078	.30287644	.19197524	267	High
NEW YORK CITY	PS 141	11226	NY	355	139	0	1	267	0	Hybrid	0	1	1	1	1	1	1	1	0	1	1	1	1	02/01 - 02/14	48.386318	.30287644	.19197524	267	High
NEW YORK CITY	PS 141	11226	NY	362	173	0	0	97	0	Hybrid	0	1	1	1	1	1	1	1	0	1	1	1	1	10/12 - 10/25	8.1420488	.30287644	.19197524	97	High
NEW YORK CITY	PS 141	11226	NY	379	171	1	7	267	0	Hybrid	0	1	1	1	1	1	1	1	0	1	1	1	1	01/04 - 01/17	64.915962	.30287644	.19197524	267	High
NEW YORK CITY	PS 141	11226	NY	379	171	0	0	267	0	Hybrid	0	1	1	1	1	1	1	1	0	1	1	1	1	02/15 - 02/28	45.255623	.30287644	.19197524	267	High
NEW YORK CITY	PS 141	11226	NY	332	143	0	1	267	0	Hybrid	0	1	1	1	1	1	1	1	0	1	1	1	1	11/30 - 12/13	34.937149	.30287644	.19197524	267	High
NEW YORK CITY	PS 141	11226	NY	332	143	0	2	267	0	Hybrid	0	1	1	1	1	1	1	1	0	1	1	1	1	11/09 - 11/22	17.28581	.30287644	.19197524	267	High
NEW YORK CITY	PS 141	11226	NY	379	171	1	1	267	0	Hybrid	0	1	1	1	1	1	1	1	0	1	1	1	1	04/12 - 04/25	32.057575	.30287644	.19197524	267	High
NEW YORK CITY	PS 141	11226	NY	379	171	0	0	267	0	Hybrid	0	1	1	1	1	1	1	1	0	1	1	1	1	03/29 - 04/11	42.295128	.30287644	.19197524	267	High
NEW YORK CITY	PS 141	11226	NY	332	143	0	0	267	0	Hybrid	0	1	1	1	1	1	1	1	0	1	1	1	1	10/26 - 11/08	10.773287	.30287644	.19197524	267	High
NEW YORK CITY	PS 231	11204	NY	300	145	1	3	276	0	Hybrid	0	1	1	1	1	1	1	1	0	1	1	1	1	03/29 - 04/11	42.295128	.30287644	.19197522	276	Elementary
NEW YORK CITY	PS 231	11204	NY	295	135	0	3	276	0	Hybrid	0	1	1	1	1	1	1	1	0	1	1	1	1	11/30 - 12/13	34.937149	.30287644	.19197522	276	Elementary
NEW YORK CITY	PS 231	11204	NY	300	145	0	3	276	0	Hybrid	0	1	1	1	1	1	1	1	0	1	1	1	1	01/18 - 01/31	63.94215	.30287644	.19197522	276	Elementary
NEW YORK CITY	PS 231	11204	NY	300	145	0	3	276	0	Hybrid	0	1	1	1	1	1	1	1	0	1	1	1	1	03/01 - 03/14	45.252827	.30287644	.19197522	276	Elementary
NEW YORK CITY	PS 231	11204	NY	300	145	0	1	276	0	Hybrid	0	1	1	1	1	1	1	1	0	1	1	1	1	04/12 - 04/25	32.057575	.30287644	.19197522	276	Elementary
NEW YORK CITY	PS 231	11204	NY	295	135	0	0	276	0	Hybrid	0	1	1	1	1	1	1	1	0	1	1	1	1	10/26 - 11/08	10.773287	.30287644	.19197522	276	Elementary
NEW YORK CITY	PS 231	11204	NY	300	145	2	1	276	0	Hybrid	0	1	1	1	1	1	1	1	0	1	1	1	1	03/15 - 03/28	48.456074	.30287644	.19197522	276	Elementary
NEW YORK CITY	PS 231	11204	NY	295	135	0	0	276	0	Hybrid	0	1	1	1	1	1	1	1	0	1	1	1	1	11/09 - 11/22	17.28581	.30287644	.19197522	276	Elementary
NEW YORK CITY	PS 231	11204	NY	300	145	2	12	276	0	Hybrid	0	1	1	1	1	1	1	1	0	1	1	1	1	01/04 - 01/17	64.915962	.30287644	.19197522	276	Elementary
NEW YORK CITY	PS 231	11204	NY	300	145	0	0	276	0	Hybrid	0	1	1	1	1	1	1	1	0	1	1	1	1	02/15 - 02/28	45.255619	.30287644	.19197522	276	Elementary
NEW YORK CITY	PS 231	11204	NY	1053	485	1	2	276	0	Hybrid	0	1	1	1	1	1	1	1	0	1	1	1	1	02/01 - 02/14	48.386318	.30287644	.19197522	276	Elementary
NEW YORK CITY	PS 231	11204	NY	306	146	0	0	88	0	Hybrid	0	1	1	1	1	1	1	1	0	1	1	1	1	10/12 - 10/25	8.1420498	.30287644	.19197522	88	Elementary
NEW YORK CITY	PS 23 AT QUEENS CHILDREN CENTER	11426	NY	240	173	0	0	65	0	Hybrid	0	1	1	1	1	1	1	1	0	1	1	1	1	10/12 - 10/25	6.5601802	.17242453	.27999103	65	Unknown or Mixed
NEW YORK CITY	PS 23 AT QUEENS CHILDREN CENTER	11426	NY	252	185	0	0	166	0	Hybrid	0	1	1	1	1	1	1	1	0	1	1	1	1	11/30 - 12/13	40.657272	.17242453	.27999103	166	Unknown or Mixed
NEW YORK CITY	PS 23 AT QUEENS CHILDREN CENTER	11426	NY	278	171	0	0	166	0	Hybrid	0	1	1	1	1	1	1	1	0	1	1	1	1	03/15 - 03/28	54.2435	.17242453	.27999103	166	Unknown or Mixed
NEW YORK CITY	PS 23 AT QUEENS CHILDREN CENTER	11426	NY	278	171	3	0	166	0	Hybrid	0	1	1	1	1	1	1	1	0	1	1	1	1	01/18 - 01/31	75.698769	.17242453	.27999103	166	Unknown or Mixed
NEW YORK CITY	PS 23 AT QUEENS CHILDREN CENTER	11426	NY	252	185	0	0	166	0	Hybrid	0	1	1	1	1	1	1	1	0	1	1	1	1	11/09 - 11/22	20.197115	.17242453	.27999103	166	Unknown or Mixed
NEW YORK CITY	PS 23 AT QUEENS CHILDREN CENTER	11426	NY	278	171	1	1	166	0	Hybrid	0	1	1	1	1	1	1	1	0	1	1	1	1	02/15 - 02/28	47.445629	.17242453	.27999103	166	Unknown or Mixed
NEW YORK CITY	PS 23 AT QUEENS CHILDREN CENTER	11426	NY	278	171	0	1	166	0	Hybrid	0	1	1	1	1	1	1	1	0	1	1	1	1	01/04 - 01/17	75.289948	.17242453	.27999103	166	Unknown or Mixed
NEW YORK CITY	PS 23 AT QUEENS CHILDREN CENTER	11426	NY	252	185	0	0	166	0	Hybrid	0	1	1	1	1	1	1	1	0	1	1	1	1	10/26 - 11/08	10.090634	.17242453	.27999103	166	Unknown or Mixed
NEW YORK CITY	PS 23 AT QUEENS CHILDREN CENTER	11426	NY	1281	560	1	0	166	0	Hybrid	0	1	1	1	1	1	1	1	0	1	1	1	1	02/01 - 02/14	51.869789	.17242453	.27999103	166	Unknown or Mixed
NEW YORK CITY	PS 23 AT QUEENS CHILDREN CENTER	11426	NY	278	171	0	0	166	0	Hybrid	0	1	1	1	1	1	1	1	0	1	1	1	1	03/01 - 03/14	47.52486	.17242453	.27999103	166	Unknown or Mixed
NEW YORK CITY	PS 23 AT QUEENS CHILDREN CENTER	11426	NY	278	171	0	0	166	0	Hybrid	0	1	1	1	1	1	1	1	0	1	1	1	1	04/12 - 04/25	31.016657	.17242453	.27999103	166	Unknown or Mixed
NEW YORK CITY	PS 23 AT QUEENS CHILDREN CENTER	11426	NY	278	171	0	0	166	0	Hybrid	0	1	1	1	1	1	1	1	0	1	1	1	1	03/29 - 04/11	47.375908	.17242453	.27999103	166	Unknown or Mixed
NEW YORK CITY	QUEENS TRANSITION CENTER	11436	NY	427	151	0	3	242	0	Hybrid	0	1	1	1	1	1	1	1	0	1	1	1	1	01/18 - 01/31	75.698776	.17242451	.27999103	242	High
NEW YORK CITY	QUEENS TRANSITION CENTER	11436	NY	414	253	0	0	80	0	Hybrid	0	1	1	1	1	1	1	1	0	1	1	1	1	10/12 - 10/25	6.5601802	.17242451	.27999103	80	High
NEW YORK CITY	QUEENS TRANSITION CENTER	11436	NY	390	229	0	0	242	0	Hybrid	0	1	1	1	1	1	1	1	0	1	1	1	1	11/30 - 12/13	40.657269	.17242451	.27999103	242	High
NEW YORK CITY	QUEENS TRANSITION CENTER	11436	NY	390	229	1	1	242	0	Hybrid	0	1	1	1	1	1	1	1	0	1	1	1	1	11/09 - 11/22	20.197117	.17242451	.27999103	242	High
NEW YORK CITY	QUEENS TRANSITION CENTER	11436	NY	427	151	0	2	242	0	Hybrid	0	1	1	1	1	1	1	1	0	1	1	1	1	04/12 - 04/25	31.016659	.17242451	.27999103	242	High
NEW YORK CITY	QUEENS TRANSITION CENTER	11436	NY	427	151	0	7	242	0	Hybrid	0	1	1	1	1	1	1	1	0	1	1	1	1	01/04 - 01/17	75.289955	.17242451	.27999103	242	High
NEW YORK CITY	QUEENS TRANSITION CENTER	11436	NY	427	151	0	1	242	0	Hybrid	0	1	1	1	1	1	1	1	0	1	1	1	1	03/15 - 03/28	54.2435	.17242451	.27999103	242	High
NEW YORK CITY	QUEENS TRANSITION CENTER	11436	NY	1477	648	1	1	242	0	Hybrid	0	1	1	1	1	1	1	1	0	1	1	1	1	02/01 - 02/14	51.869793	.17242451	.27999103	242	High
NEW YORK CITY	QUEENS TRANSITION CENTER	11436	NY	427	151	0	0	242	0	Hybrid	0	1	1	1	1	1	1	1	0	1	1	1	1	02/15 - 02/28	47.445633	.17242451	.27999103	242	High
NEW YORK CITY	QUEENS TRANSITION CENTER	11436	NY	427	151	0	1	242	0	Hybrid	0	1	1	1	1	1	1	1	0	1	1	1	1	03/01 - 03/14	47.52486	.17242451	.27999103	242	High
NEW YORK CITY	QUEENS TRANSITION CENTER	11436	NY	427	151	0	1	242	0	Hybrid	0	1	1	1	1	1	1	1	0	1	1	1	1	03/29 - 04/11	47.375912	.17242451	.27999103	242	High
NEW YORK CITY	QUEENS TRANSITION CENTER	11436	NY	390	229	0	0	242	0	Hybrid	0	1	1	1	1	1	1	1	0	1	1	1	1	10/26 - 11/08	10.090634	.17242451	.27999103	242	High
NEW YORK CITY	PS 176	10475	NY	458	199	0	0	387	0	Hybrid	0	1	1	1	1	1	1	1	0	1	1	1	1	11/30 - 12/13	38.857876	.29297915	.55889469	387	High
NEW YORK CITY	PS 176	10475	NY	458	199	0	0	387	0	Hybrid	0	1	1	1	1	1	1	1	0	1	1	1	1	10/26 - 11/08	10.340199	.29297915	.55889469	387	High
NEW YORK CITY	PS 176	10475	NY	765	432	0	2	387	0	Hybrid	0	1	1	1	1	1	1	1	0	1	1	1	1	02/01 - 02/14	61.818199	.29297915	.55889469	387	High
NEW YORK CITY	PS 176	10475	NY	550	205	0	0	387	0	Hybrid	0	1	1	1	1	1	1	1	0	1	1	1	1	02/15 - 02/28	53.009254	.29297915	.55889469	387	High
NEW YORK CITY	PS 176	10475	NY	555	296	0	0	130	0	Hybrid	0	1	1	1	1	1	1	1	0	1	1	1	1	10/12 - 10/25	5.918057	.29297915	.55889469	130	High
NEW YORK CITY	PS 176	10475	NY	458	199	2	0	387	0	Hybrid	0	1	1	1	1	1	1	1	0	1	1	1	1	11/09 - 11/22	19.718611	.29297915	.55889469	387	High
NEW YORK CITY	PS 176	10475	NY	550	205	2	4	387	0	Hybrid	0	1	1	1	1	1	1	1	0	1	1	1	1	01/18 - 01/31	77.119522	.29297915	.55889469	387	High
NEW YORK CITY	PS 176	10475	NY	550	205	0	0	387	0	Hybrid	0	1	1	1	1	1	1	1	0	1	1	1	1	04/12 - 04/25	27.318058	.29297915	.55889469	387	High
NEW YORK CITY	PS 176	10475	NY	550	205	1	0	387	0	Hybrid	0	1	1	1	1	1	1	1	0	1	1	1	1	03/15 - 03/28	47.665596	.29297915	.55889469	387	High
NEW YORK CITY	PS 176	10475	NY	550	205	0	0	387	0	Hybrid	0	1	1	1	1	1	1	1	0	1	1	1	1	03/29 - 04/11	43.913425	.29297915	.55889469	387	High
NEW YORK CITY	PS 176	10475	NY	550	205	0	7	387	0	Hybrid	0	1	1	1	1	1	1	1	0	1	1	1	1	01/04 - 01/17	72.874161	.29297915	.55889469	387	High
NEW YORK CITY	PS 176	10475	NY	550	205	0	1	387	0	Hybrid	0	1	1	1	1	1	1	1	0	1	1	1	1	03/01 - 03/14	47.171955	.29297915	.55889469	387	High
NEW YORK CITY	JM RAPPORT SCHOOL FOR CAREER DEVELOPMENT	10455	NY	507	126	0	1	199	0	Hybrid	0	1	1	1	1	1	1	1	0	1	1	1	1	03/15 - 03/28	47.665817	.29298505	.5589065	199	High
NEW YORK CITY	JM RAPPORT SCHOOL FOR CAREER DEVELOPMENT	10455	NY	480	222	0	1	67	0	Hybrid	0	1	1	1	1	1	1	1	0	1	1	1	1	10/12 - 10/25	5.9179354	.29298505	.5589065	67	High
NEW YORK CITY	JM RAPPORT SCHOOL FOR CAREER DEVELOPMENT	10455	NY	507	126	0	0	199	0	Hybrid	0	1	1	1	1	1	1	1	0	1	1	1	1	01/18 - 01/31	77.119507	.29298505	.5589065	199	High
NEW YORK CITY	JM RAPPORT SCHOOL FOR CAREER DEVELOPMENT	10455	NY	403	145	0	1	199	0	Hybrid	0	1	1	1	1	1	1	1	0	1	1	1	1	11/09 - 11/22	19.718056	.29298505	.5589065	199	High
NEW YORK CITY	JM RAPPORT SCHOOL FOR CAREER DEVELOPMENT	10455	NY	507	126	0	1	199	0	Hybrid	0	1	1	1	1	1	1	1	0	1	1	1	1	03/29 - 04/11	43.913597	.29298505	.5589065	199	High
NEW YORK CITY	JM RAPPORT SCHOOL FOR CAREER DEVELOPMENT	10455	NY	403	145	0	1	199	0	Hybrid	0	1	1	1	1	1	1	1	0	1	1	1	1	11/30 - 12/13	38.856911	.29298505	.5589065	199	High
NEW YORK CITY	JM RAPPORT SCHOOL FOR CAREER DEVELOPMENT	10455	NY	507	126	1	3	199	0	Hybrid	0	1	1	1	1	1	1	1	0	1	1	1	1	01/04 - 01/17	72.873703	.29298505	.5589065	199	High
NEW YORK CITY	JM RAPPORT SCHOOL FOR CAREER DEVELOPMENT	10455	NY	403	145	0	0	199	0	Hybrid	0	1	1	1	1	1	1	1	0	1	1	1	1	10/26 - 11/08	10.340017	.29298505	.5589065	199	High
NEW YORK CITY	JM RAPPORT SCHOOL FOR CAREER DEVELOPMENT	10455	NY	507	126	1	0	199	0	Hybrid	0	1	1	1	1	1	1	1	0	1	1	1	1	03/01 - 03/14	47.172237	.29298505	.5589065	199	High
NEW YORK CITY	JM RAPPORT SCHOOL FOR CAREER DEVELOPMENT	10455	NY	208	85	1	1	199	0	Hybrid	0	1	1	1	1	1	1	1	0	1	1	1	1	02/01 - 02/14	61.818497	.29298505	.5589065	199	High
NEW YORK CITY	JM RAPPORT SCHOOL FOR CAREER DEVELOPMENT	10455	NY	507	126	0	0	199	0	Hybrid	0	1	1	1	1	1	1	1	0	1	1	1	1	02/15 - 02/28	53.00959	.29298505	.5589065	199	High
NEW YORK CITY	JM RAPPORT SCHOOL FOR CAREER DEVELOPMENT	10455	NY	507	126	1	0	199	0	Hybrid	0	1	1	1	1	1	1	1	0	1	1	1	1	04/12 - 04/25	27.318195	.29298505	.5589065	199	High
NEW YORK CITY	PS 10	10459	NY	389	291	1	3	426	0	Hybrid	0	1	1	1	1	1	1	1	0	1	1	1	1	02/01 - 02/14	61.818501	.29298505	.5589065	426	Unknown or Mixed
NEW YORK CITY	PS 10	10459	NY	609	402	1	1	426	0	Hybrid	0	1	1	1	1	1	1	1	0	1	1	1	1	11/30 - 12/13	38.856911	.29298505	.5589065	426	Unknown or Mixed
NEW YORK CITY	PS 10	10459	NY	561	354	0	0	154	0	Hybrid	0	1	1	1	1	1	1	1	0	1	1	1	1	10/12 - 10/25	5.9179354	.29298505	.5589065	154	Unknown or Mixed
NEW YORK CITY	PS 10	10459	NY	609	402	0	0	426	0	Hybrid	0	1	1	1	1	1	1	1	0	1	1	1	1	10/26 - 11/08	10.340018	.29298505	.5589065	426	Unknown or Mixed
NEW YORK CITY	PS 10	10459	NY	642	306	1	0	426	0	Hybrid	0	1	1	1	1	1	1	1	0	1	1	1	1	04/12 - 04/25	27.318197	.29298505	.5589065	426	Unknown or Mixed
NEW YORK CITY	PS 10	10459	NY	642	306	4	1	426	0	Hybrid	0	1	1	1	1	1	1	1	0	1	1	1	1	03/29 - 04/11	43.913597	.29298505	.5589065	426	Unknown or Mixed
NEW YORK CITY	PS 10	10459	NY	642	306	1	2	426	0	Hybrid	0	1	1	1	1	1	1	1	0	1	1	1	1	03/01 - 03/14	47.172237	.29298505	.5589065	426	Unknown or Mixed
NEW YORK CITY	PS 10	10459	NY	609	402	2	4	426	0	Hybrid	0	1	1	1	1	1	1	1	0	1	1	1	1	11/09 - 11/22	19.718058	.29298505	.5589065	426	Unknown or Mixed
NEW YORK CITY	PS 10	10459	NY	642	306	1	8	426	0	Hybrid	0	1	1	1	1	1	1	1	0	1	1	1	1	01/04 - 01/17	72.873703	.29298505	.5589065	426	Unknown or Mixed
NEW YORK CITY	PS 10	10459	NY	642	306	1	1	426	0	Hybrid	0	1	1	1	1	1	1	1	0	1	1	1	1	03/15 - 03/28	47.665821	.29298505	.5589065	426	Unknown or Mixed
NEW YORK CITY	PS 10	10459	NY	642	306	0	2	426	0	Hybrid	0	1	1	1	1	1	1	1	0	1	1	1	1	02/15 - 02/28	53.00959	.29298505	.5589065	426	Unknown or Mixed
NEW YORK CITY	PS 10	10459	NY	642	306	2	4	426	0	Hybrid	0	1	1	1	1	1	1	1	0	1	1	1	1	01/18 - 01/31	77.119514	.29298505	.5589065	426	Unknown or Mixed
NEW YORK CITY	PS 140	11216	NY	347	164	0	1	241	0	Hybrid	0	1	1	1	1	1	1	1	0	1	1	1	1	03/15 - 03/28	48.456074	.30287647	.19197525	241	Elementary
NEW YORK CITY	PS 140	11216	NY	347	164	0	2	241	0	Hybrid	0	1	1	1	1	1	1	1	0	1	1	1	1	03/29 - 04/11	42.295128	.30287647	.19197525	241	Elementary
NEW YORK CITY	PS 140	11216	NY	347	164	1	1	241	0	Hybrid	0	1	1	1	1	1	1	1	0	1	1	1	1	04/12 - 04/25	32.057575	.30287647	.19197525	241	Elementary
NEW YORK CITY	PS 140	11216	NY	347	164	3	3	241	0	Hybrid	0	1	1	1	1	1	1	1	0	1	1	1	1	01/04 - 01/17	64.915962	.30287647	.19197525	241	Elementary
NEW YORK CITY	PS 140	11216	NY	310	149	0	0	241	0	Hybrid	0	1	1	1	1	1	1	1	0	1	1	1	1	11/30 - 12/13	34.937145	.30287647	.19197525	241	Elementary
NEW YORK CITY	PS 140	11216	NY	342	181	0	1	84	0	Hybrid	0	1	1	1	1	1	1	1	0	1	1	1	1	10/12 - 10/25	8.1420498	.30287647	.19197525	84	Elementary
NEW YORK CITY	PS 140	11216	NY	347	164	3	1	241	0	Hybrid	0	1	1	1	1	1	1	1	0	1	1	1	1	02/15 - 02/28	45.255619	.30287647	.19197525	241	Elementary
NEW YORK CITY	PS 140	11216	NY	580	234	2	3	241	0	Hybrid	0	1	1	1	1	1	1	1	0	1	1	1	1	02/01 - 02/14	48.386318	.30287647	.19197525	241	Elementary
NEW YORK CITY	PS 140	11216	NY	347	164	1	1	241	0	Hybrid	0	1	1	1	1	1	1	1	0	1	1	1	1	03/01 - 03/14	45.252827	.30287647	.19197525	241	Elementary
NEW YORK CITY	PS 140	11216	NY	310	149	0	0	241	0	Hybrid	0	1	1	1	1	1	1	1	0	1	1	1	1	11/09 - 11/22	17.28581	.30287647	.19197525	241	Elementary
NEW YORK CITY	PS 140	11216	NY	310	149	0	0	241	0	Hybrid	0	1	1	1	1	1	1	1	0	1	1	1	1	10/26 - 11/08	10.773287	.30287647	.19197525	241	Elementary
NEW YORK CITY	PS 140	11216	NY	347	164	2	4	241	0	Hybrid	0	1	1	1	1	1	1	1	0	1	1	1	1	01/18 - 01/31	63.942154	.30287647	.19197525	241	Elementary
NEW YORK CITY	PS 94	10280	NY	406	159	0	1	343	0	Hybrid	0	1	1	1	1	1	1	1	0	1	1	1	1	04/12 - 04/25	20.094831	.12487075	.25953335	343	Elementary
NEW YORK CITY	PS 94	10280	NY	406	159	0	0	343	0	Hybrid	0	1	1	1	1	1	1	1	0	1	1	1	1	03/29 - 04/11	34.365582	.12487075	.25953335	343	Elementary
NEW YORK CITY	PS 94	10280	NY	406	159	1	1	343	0	Hybrid	0	1	1	1	1	1	1	1	0	1	1	1	1	01/18 - 01/31	49.719578	.12487075	.25953335	343	Elementary
NEW YORK CITY	PS 94	10280	NY	64	36	0	4	343	0	Hybrid	0	1	1	1	1	1	1	1	0	1	1	1	1	02/01 - 02/14	39.483582	.12487075	.25953335	343	Elementary
NEW YORK CITY	PS 94	10280	NY	406	159	0	2	343	0	Hybrid	0	1	1	1	1	1	1	1	0	1	1	1	1	03/01 - 03/14	36.378571	.12487075	.25953335	343	Elementary
NEW YORK CITY	PS 94	10280	NY	406	159	0	7	343	0	Hybrid	0	1	1	1	1	1	1	1	0	1	1	1	1	01/04 - 01/17	50.978245	.12487075	.25953335	343	Elementary
NEW YORK CITY	PS 94	10280	NY	386	209	0	1	108	0	Hybrid	0	1	1	1	1	1	1	1	0	1	1	1	1	10/12 - 10/25	6.0565171	.12487075	.25953335	108	Elementary
NEW YORK CITY	PS 94	10280	NY	330	153	0	1	343	0	Hybrid	0	1	1	1	1	1	1	1	0	1	1	1	1	11/30 - 12/13	31.457928	.12487075	.25953335	343	Elementary
NEW YORK CITY	PS 94	10280	NY	406	159	0	3	343	0	Hybrid	0	1	1	1	1	1	1	1	0	1	1	1	1	02/15 - 02/28	36.431202	.12487075	.25953335	343	Elementary
NEW YORK CITY	PS 94	10280	NY	330	153	0	1	343	0	Hybrid	0	1	1	1	1	1	1	1	0	1	1	1	1	10/26 - 11/08	9.7228804	.12487075	.25953335	343	Elementary
NEW YORK CITY	PS 94	10280	NY	406	159	1	0	343	0	Hybrid	0	1	1	1	1	1	1	1	0	1	1	1	1	03/15 - 03/28	37.838978	.12487075	.25953335	343	Elementary
NEW YORK CITY	PS 94	10280	NY	330	153	0	1	343	0	Hybrid	0	1	1	1	1	1	1	1	0	1	1	1	1	11/09 - 11/22	19.358049	.12487075	.25953335	343	Elementary
NEW YORK CITY	PS 53	11215	NY	441	134	1	0	280	0	Hybrid	0	1	1	1	1	1	1	1	0	1	1	1	1	03/29 - 04/11	42.295128	.30287644	.19197524	280	Unknown or Mixed
NEW YORK CITY	PS 53	11215	NY	441	134	0	0	280	0	Hybrid	0	1	1	1	1	1	1	1	0	1	1	1	1	02/15 - 02/28	45.255623	.30287644	.19197524	280	Unknown or Mixed
NEW YORK CITY	PS 53	11215	NY	441	134	2	4	280	0	Hybrid	0	1	1	1	1	1	1	1	0	1	1	1	1	01/04 - 01/17	64.915962	.30287644	.19197524	280	Unknown or Mixed
NEW YORK CITY	PS 53	11215	NY	441	134	0	1	280	0	Hybrid	0	1	1	1	1	1	1	1	0	1	1	1	1	03/15 - 03/28	48.456074	.30287644	.19197524	280	Unknown or Mixed
NEW YORK CITY	PS 53	11215	NY	441	134	1	0	280	0	Hybrid	0	1	1	1	1	1	1	1	0	1	1	1	1	03/01 - 03/14	45.252831	.30287644	.19197524	280	Unknown or Mixed
NEW YORK CITY	PS 53	11215	NY	416	125	0	0	280	0	Hybrid	0	1	1	1	1	1	1	1	0	1	1	1	1	10/26 - 11/08	10.773287	.30287644	.19197524	280	Unknown or Mixed
NEW YORK CITY	PS 53	11215	NY	416	125	0	0	280	0	Hybrid	0	1	1	1	1	1	1	1	0	1	1	1	1	11/30 - 12/13	34.937149	.30287644	.19197524	280	Unknown or Mixed
NEW YORK CITY	PS 53	11215	NY	416	125	0	0	280	0	Hybrid	0	1	1	1	1	1	1	1	0	1	1	1	1	11/09 - 11/22	17.28581	.30287644	.19197524	280	Unknown or Mixed
NEW YORK CITY	PS 53	11215	NY	458	335	0	3	280	0	Hybrid	0	1	1	1	1	1	1	1	0	1	1	1	1	02/01 - 02/14	48.386318	.30287644	.19197524	280	Unknown or Mixed
NEW YORK CITY	PS 53	11215	NY	433	142	0	0	93	0	Hybrid	0	1	1	1	1	1	1	1	0	1	1	1	1	10/12 - 10/25	8.1420488	.30287644	.19197524	93	Unknown or Mixed
NEW YORK CITY	PS 53	11215	NY	441	134	0	0	280	0	Hybrid	0	1	1	1	1	1	1	1	0	1	1	1	1	04/12 - 04/25	32.057575	.30287644	.19197524	280	Unknown or Mixed
NEW YORK CITY	PS 53	11215	NY	441	134	3	4	280	0	Hybrid	0	1	1	1	1	1	1	1	0	1	1	1	1	01/18 - 01/31	63.942154	.30287644	.19197524	280	Unknown or Mixed
NEW YORK CITY	PS Q4	11365	NY	421	237	0	0	352	0	Hybrid	0	1	1	1	1	1	1	1	0	1	1	1	1	11/30 - 12/13	40.657272	.17242453	.27999103	352	Elementary
NEW YORK CITY	PS Q4	11365	NY	455	240	0	0	352	0	Hybrid	0	1	1	1	1	1	1	1	0	1	1	1	1	03/29 - 04/11	47.375908	.17242453	.27999103	352	Elementary
NEW YORK CITY	PS Q4	11365	NY	455	240	1	1	352	0	Hybrid	0	1	1	1	1	1	1	1	0	1	1	1	1	03/15 - 03/28	54.243496	.17242453	.27999103	352	Elementary
NEW YORK CITY	PS Q4	11365	NY	455	240	0	2	352	0	Hybrid	0	1	1	1	1	1	1	1	0	1	1	1	1	02/15 - 02/28	47.445633	.17242453	.27999103	352	Elementary
NEW YORK CITY	PS Q4	11365	NY	455	240	0	0	352	0	Hybrid	0	1	1	1	1	1	1	1	0	1	1	1	1	03/01 - 03/14	47.52486	.17242453	.27999103	352	Elementary
NEW YORK CITY	PS Q4	11365	NY	604	200	1	2	352	0	Hybrid	0	1	1	1	1	1	1	1	0	1	1	1	1	02/01 - 02/14	51.869789	.17242453	.27999103	352	Elementary
NEW YORK CITY	PS Q4	11365	NY	421	237	0	1	352	0	Hybrid	0	1	1	1	1	1	1	1	0	1	1	1	1	11/09 - 11/22	20.197115	.17242453	.27999103	352	Elementary
NEW YORK CITY	PS Q4	11365	NY	455	240	1	5	352	0	Hybrid	0	1	1	1	1	1	1	1	0	1	1	1	1	01/18 - 01/31	75.698776	.17242453	.27999103	352	Elementary
NEW YORK CITY	PS Q4	11365	NY	455	240	1	2	352	0	Hybrid	0	1	1	1	1	1	1	1	0	1	1	1	1	01/04 - 01/17	75.289948	.17242453	.27999103	352	Elementary
NEW YORK CITY	PS Q4	11365	NY	440	256	0	0	125	0	Hybrid	0	1	1	1	1	1	1	1	0	1	1	1	1	10/12 - 10/25	6.5601802	.17242453	.27999103	125	Elementary
NEW YORK CITY	PS Q4	11365	NY	421	237	0	1	352	0	Hybrid	0	1	1	1	1	1	1	1	0	1	1	1	1	10/26 - 11/08	10.090634	.17242453	.27999103	352	Elementary
NEW YORK CITY	PS Q4	11365	NY	455	240	1	1	352	0	Hybrid	0	1	1	1	1	1	1	1	0	1	1	1	1	04/12 - 04/25	31.016659	.17242453	.27999103	352	Elementary
NEW YORK CITY	PS 138	10035	NY	479	228	1	0	528	0	Hybrid	0	1	1	1	1	1	1	1	0	1	1	1	1	11/09 - 11/22	19.358049	.12487075	.25953335	528	Unknown or Mixed
NEW YORK CITY	PS 138	10035	NY	600	349	0	0	159	0	Hybrid	0	1	1	1	1	1	1	1	0	1	1	1	1	10/12 - 10/25	6.0565171	.12487075	.25953335	159	Unknown or Mixed
NEW YORK CITY	PS 138	10035	NY	479	228	1	2	528	0	Hybrid	0	1	1	1	1	1	1	1	0	1	1	1	1	10/26 - 11/08	9.7228813	.12487075	.25953335	528	Unknown or Mixed
NEW YORK CITY	PS 138	10035	NY	656	248	1	2	528	0	Hybrid	0	1	1	1	1	1	1	1	0	1	1	1	1	02/15 - 02/28	36.431198	.12487075	.25953335	528	Unknown or Mixed
NEW YORK CITY	PS 138	10035	NY	656	248	0	2	528	0	Hybrid	0	1	1	1	1	1	1	1	0	1	1	1	1	01/18 - 01/31	49.719574	.12487075	.25953335	528	Unknown or Mixed
NEW YORK CITY	PS 138	10035	NY	656	248	0	4	528	0	Hybrid	0	1	1	1	1	1	1	1	0	1	1	1	1	03/15 - 03/28	37.838978	.12487075	.25953335	528	Unknown or Mixed
NEW YORK CITY	PS 138	10035	NY	656	248	1	4	528	0	Hybrid	0	1	1	1	1	1	1	1	0	1	1	1	1	01/04 - 01/17	50.978245	.12487075	.25953335	528	Unknown or Mixed
NEW YORK CITY	PS 138	10035	NY	656	248	1	0	528	0	Hybrid	0	1	1	1	1	1	1	1	0	1	1	1	1	03/29 - 04/11	34.365582	.12487075	.25953335	528	Unknown or Mixed
NEW YORK CITY	PS 138	10035	NY	656	248	2	2	528	0	Hybrid	0	1	1	1	1	1	1	1	0	1	1	1	1	04/12 - 04/25	20.094831	.12487075	.25953335	528	Unknown or Mixed
NEW YORK CITY	PS 138	10035	NY	656	248	3	0	528	0	Hybrid	0	1	1	1	1	1	1	1	0	1	1	1	1	03/01 - 03/14	36.378574	.12487075	.25953335	528	Unknown or Mixed
NEW YORK CITY	PS 138	10035	NY	479	228	0	1	528	0	Hybrid	0	1	1	1	1	1	1	1	0	1	1	1	1	11/30 - 12/13	31.457926	.12487075	.25953335	528	Unknown or Mixed
NEW YORK CITY	PS 138	10035	NY	484	182	0	3	528	0	Hybrid	0	1	1	1	1	1	1	1	0	1	1	1	1	02/01 - 02/14	39.483582	.12487075	.25953335	528	Unknown or Mixed
NEW YORK CITY	PS 233	11375	NY	548	233	0	1	352	0	Hybrid	0	1	1	1	1	1	1	1	0	1	1	1	1	01/18 - 01/31	75.698776	.17242453	.27999103	352	High
NEW YORK CITY	PS 233	11375	NY	548	233	0	0	352	0	Hybrid	0	1	1	1	1	1	1	1	0	1	1	1	1	04/12 - 04/25	31.016661	.17242453	.27999103	352	High
NEW YORK CITY	PS 233	11375	NY	548	233	2	7	352	0	Hybrid	0	1	1	1	1	1	1	1	0	1	1	1	1	01/04 - 01/17	75.289955	.17242453	.27999103	352	High
NEW YORK CITY	PS 233	11375	NY	382	239	0	2	352	0	Hybrid	0	1	1	1	1	1	1	1	0	1	1	1	1	11/09 - 11/22	20.197115	.17242453	.27999103	352	High
NEW YORK CITY	PS 233	11375	NY	382	239	0	0	352	0	Hybrid	0	1	1	1	1	1	1	1	0	1	1	1	1	10/26 - 11/08	10.090635	.17242453	.27999103	352	High
NEW YORK CITY	PS 233	11375	NY	548	233	6	3	352	0	Hybrid	0	1	1	1	1	1	1	1	0	1	1	1	1	03/15 - 03/28	54.2435	.17242453	.27999103	352	High
NEW YORK CITY	PS 233	11375	NY	548	233	0	0	352	0	Hybrid	0	1	1	1	1	1	1	1	0	1	1	1	1	02/15 - 02/28	47.445633	.17242453	.27999103	352	High
NEW YORK CITY	PS 233	11375	NY	382	239	0	3	352	0	Hybrid	0	1	1	1	1	1	1	1	0	1	1	1	1	11/30 - 12/13	40.657272	.17242453	.27999103	352	High
NEW YORK CITY	PS 233	11375	NY	548	233	0	3	352	0	Hybrid	0	1	1	1	1	1	1	1	0	1	1	1	1	03/29 - 04/11	47.375908	.17242453	.27999103	352	High
NEW YORK CITY	PS 233	11375	NY	889	420	1	2	352	0	Hybrid	0	1	1	1	1	1	1	1	0	1	1	1	1	02/01 - 02/14	51.869793	.17242453	.27999103	352	High
NEW YORK CITY	PS 233	11375	NY	547	404	0	0	126	0	Hybrid	0	1	1	1	1	1	1	1	0	1	1	1	1	10/12 - 10/25	6.5601802	.17242453	.27999103	126	High
NEW YORK CITY	PS 233	11375	NY	548	233	0	1	352	0	Hybrid	0	1	1	1	1	1	1	1	0	1	1	1	1	03/01 - 03/14	47.52486	.17242453	.27999103	352	High
NEW YORK CITY	PS 396	11212	NY	490	177	0	0	393	0	Hybrid	0	1	1	1	1	1	1	1	0	1	1	1	1	03/29 - 04/11	42.295132	.30287644	.19197522	393	Elementary
NEW YORK CITY	PS 396	11212	NY	490	177	0	1	393	0	Hybrid	0	1	1	1	1	1	1	1	0	1	1	1	1	04/12 - 04/25	32.057579	.30287644	.19197522	393	Elementary
NEW YORK CITY	PS 396	11212	NY	486	313	0	0	128	0	Hybrid	0	1	1	1	1	1	1	1	0	1	1	1	1	10/12 - 10/25	8.1420498	.30287644	.19197522	128	Elementary
NEW YORK CITY	PS 396	11212	NY	490	177	3	3	393	0	Hybrid	0	1	1	1	1	1	1	1	0	1	1	1	1	01/18 - 01/31	63.942162	.30287644	.19197522	393	Elementary
NEW YORK CITY	PS 396	11212	NY	42	25	0	0	393	0	Hybrid	0	1	1	1	1	1	1	1	0	1	1	1	1	02/01 - 02/14	48.386322	.30287644	.19197522	393	Elementary
NEW YORK CITY	PS 396	11212	NY	490	177	0	2	393	0	Hybrid	0	1	1	1	1	1	1	1	0	1	1	1	1	03/01 - 03/14	45.252834	.30287644	.19197522	393	Elementary
NEW YORK CITY	PS 396	11212	NY	490	177	0	3	393	0	Hybrid	0	1	1	1	1	1	1	1	0	1	1	1	1	01/04 - 01/17	64.91597	.30287644	.19197522	393	Elementary
NEW YORK CITY	PS 396	11212	NY	490	177	0	0	393	0	Hybrid	0	1	1	1	1	1	1	1	0	1	1	1	1	02/15 - 02/28	45.255623	.30287644	.19197522	393	Elementary
NEW YORK CITY	PS 396	11212	NY	490	177	0	5	393	0	Hybrid	0	1	1	1	1	1	1	1	0	1	1	1	1	03/15 - 03/28	48.456081	.30287644	.19197522	393	Elementary
NEW YORK CITY	PS 79 HORAN SCHOOL	10035	NY	134	1	0	0	180	0	Hybrid	0	1	1	1	1	1	1	1	0	1	1	1	1	11/30 - 12/13	31.457926	.12487075	.25953335	180	High
NEW YORK CITY	PS 79 HORAN SCHOOL	10035	NY	281	57	3	2	180	0	Hybrid	0	1	1	1	1	1	1	1	0	1	1	1	1	01/18 - 01/31	49.719574	.12487075	.25953335	180	High
NEW YORK CITY	PS 79 HORAN SCHOOL	10035	NY	134	1	1	0	180	0	Hybrid	0	1	1	1	1	1	1	1	0	1	1	1	1	11/09 - 11/22	19.358049	.12487075	.25953335	180	High
NEW YORK CITY	PS 79 HORAN SCHOOL	10035	NY	273	140	0	1	57	0	Hybrid	0	1	1	1	1	1	1	1	0	1	1	1	1	10/12 - 10/25	6.0565171	.12487075	.25953335	57	High
NEW YORK CITY	PS 79 HORAN SCHOOL	10035	NY	281	57	1	2	180	0	Hybrid	0	1	1	1	1	1	1	1	0	1	1	1	1	03/15 - 03/28	37.838978	.12487075	.25953335	180	High
NEW YORK CITY	PS 79 HORAN SCHOOL	10035	NY	281	57	0	1	180	0	Hybrid	0	1	1	1	1	1	1	1	0	1	1	1	1	03/01 - 03/14	36.378574	.12487075	.25953335	180	High
NEW YORK CITY	PS 79 HORAN SCHOOL	10035	NY	281	57	1	1	180	0	Hybrid	0	1	1	1	1	1	1	1	0	1	1	1	1	02/15 - 02/28	36.431198	.12487075	.25953335	180	High
NEW YORK CITY	PS 79 HORAN SCHOOL	10035	NY	281	57	0	1	180	0	Hybrid	0	1	1	1	1	1	1	1	0	1	1	1	1	04/12 - 04/25	20.094831	.12487075	.25953335	180	High
NEW YORK CITY	PS 79 HORAN SCHOOL	10035	NY	1076	348	1	0	180	0	Hybrid	0	1	1	1	1	1	1	1	0	1	1	1	1	02/01 - 02/14	39.483582	.12487075	.25953335	180	High
NEW YORK CITY	PS 79 HORAN SCHOOL	10035	NY	281	57	1	1	180	0	Hybrid	0	1	1	1	1	1	1	1	0	1	1	1	1	01/04 - 01/17	50.978245	.12487075	.25953335	180	High
NEW YORK CITY	PS 79 HORAN SCHOOL	10035	NY	281	57	0	0	180	0	Hybrid	0	1	1	1	1	1	1	1	0	1	1	1	1	03/29 - 04/11	34.365582	.12487075	.25953335	180	High
NEW YORK CITY	PS 79 HORAN SCHOOL	10035	NY	134	1	0	0	180	0	Hybrid	0	1	1	1	1	1	1	1	0	1	1	1	1	10/26 - 11/08	9.7228813	.12487075	.25953335	180	High
NEW YORK CITY	PS 771	11235	NY	467	193	3	3	401	0	Hybrid	0	1	1	1	1	1	1	1	0	1	1	1	1	01/04 - 01/17	64.915962	.30287644	.19197524	401	Unknown or Mixed
NEW YORK CITY	PS 771	11235	NY	467	193	2	1	401	0	Hybrid	0	1	1	1	1	1	1	1	0	1	1	1	1	03/01 - 03/14	45.252831	.30287644	.19197524	401	Unknown or Mixed
NEW YORK CITY	PS 771	11235	NY	431	186	0	2	401	0	Hybrid	0	1	1	1	1	1	1	1	0	1	1	1	1	10/26 - 11/08	10.773288	.30287644	.19197524	401	Unknown or Mixed
NEW YORK CITY	PS 771	11235	NY	467	193	3	5	401	0	Hybrid	0	1	1	1	1	1	1	1	0	1	1	1	1	04/12 - 04/25	32.057575	.30287644	.19197524	401	Unknown or Mixed
NEW YORK CITY	PS 771	11235	NY	286	151	0	0	401	0	Hybrid	0	1	1	1	1	1	1	1	0	1	1	1	1	02/01 - 02/14	48.386318	.30287644	.19197524	401	Unknown or Mixed
NEW YORK CITY	PS 771	11235	NY	456	211	0	0	126	0	Hybrid	0	1	1	1	1	1	1	1	0	1	1	1	1	10/12 - 10/25	8.1420488	.30287644	.19197524	126	Unknown or Mixed
NEW YORK CITY	PS 771	11235	NY	467	193	0	0	401	0	Hybrid	0	1	1	1	1	1	1	1	0	1	1	1	1	02/15 - 02/28	45.255619	.30287644	.19197524	401	Unknown or Mixed
NEW YORK CITY	PS 771	11235	NY	467	193	1	0	401	0	Hybrid	0	1	1	1	1	1	1	1	0	1	1	1	1	03/29 - 04/11	42.295128	.30287644	.19197524	401	Unknown or Mixed
NEW YORK CITY	PS 771	11235	NY	431	186	0	0	401	0	Hybrid	0	1	1	1	1	1	1	1	0	1	1	1	1	11/09 - 11/22	17.28581	.30287644	.19197524	401	Unknown or Mixed
NEW YORK CITY	PS 771	11235	NY	467	193	1	7	401	0	Hybrid	0	1	1	1	1	1	1	1	0	1	1	1	1	01/18 - 01/31	63.942158	.30287644	.19197524	401	Unknown or Mixed
NEW YORK CITY	PS 771	11235	NY	431	186	1	2	401	0	Hybrid	0	1	1	1	1	1	1	1	0	1	1	1	1	11/30 - 12/13	34.937149	.30287644	.19197524	401	Unknown or Mixed
NEW YORK CITY	PS 771	11235	NY	467	193	2	2	401	0	Hybrid	0	1	1	1	1	1	1	1	0	1	1	1	1	03/15 - 03/28	48.456078	.30287644	.19197524	401	Unknown or Mixed
NEW YORK CITY	PS 256	11791	NY	558	273	1	0	352	0	Hybrid	0	1	1	1	1	1	1	1	0	1	1	1	1	03/01 - 03/14	45.860027	.1114846	.16628851	352	Unknown or Mixed
NEW YORK CITY	PS 256	11791	NY	558	273	0	3	352	0	Hybrid	0	1	1	1	1	1	1	1	0	1	1	1	1	01/18 - 01/31	84.397827	.1114846	.16628851	352	Unknown or Mixed
NEW YORK CITY	PS 256	11791	NY	578	460	1	0	136	0	Hybrid	0	1	1	1	1	1	1	1	0	1	1	1	1	10/12 - 10/25	7.2590656	.1114846	.16628851	136	Unknown or Mixed
NEW YORK CITY	PS 256	11791	NY	558	273	1	3	352	0	Hybrid	0	1	1	1	1	1	1	1	0	1	1	1	1	03/15 - 03/28	47.181293	.1114846	.16628851	352	Unknown or Mixed
NEW YORK CITY	PS 256	11791	NY	558	273	2	5	352	0	Hybrid	0	1	1	1	1	1	1	1	0	1	1	1	1	01/04 - 01/17	108.79123	.1114846	.16628851	352	Unknown or Mixed
NEW YORK CITY	PS 256	11791	NY	364	246	1	1	352	0	Hybrid	0	1	1	1	1	1	1	1	0	1	1	1	1	11/30 - 12/13	54.187691	.1114846	.16628851	352	Unknown or Mixed
NEW YORK CITY	PS 256	11791	NY	801	409	2	0	352	0	Hybrid	0	1	1	1	1	1	1	1	0	1	1	1	1	02/01 - 02/14	56.751259	.1114846	.16628851	352	Unknown or Mixed
NEW YORK CITY	PS 256	11791	NY	558	273	0	0	352	0	Hybrid	0	1	1	1	1	1	1	1	0	1	1	1	1	03/29 - 04/11	44.712479	.1114846	.16628851	352	Unknown or Mixed
NEW YORK CITY	PS 256	11791	NY	558	273	0	0	352	0	Hybrid	0	1	1	1	1	1	1	1	0	1	1	1	1	02/15 - 02/28	45.238873	.1114846	.16628851	352	Unknown or Mixed
NEW YORK CITY	PS 256	11791	NY	364	246	0	1	352	0	Hybrid	0	1	1	1	1	1	1	1	0	1	1	1	1	11/09 - 11/22	26.446371	.1114846	.16628851	352	Unknown or Mixed
NEW YORK CITY	PS 256	11791	NY	558	273	1	0	352	0	Hybrid	0	1	1	1	1	1	1	1	0	1	1	1	1	04/12 - 04/25	26.693779	.1114846	.16628851	352	Unknown or Mixed
NEW YORK CITY	PS 256	11791	NY	364	246	0	0	352	0	Hybrid	0	1	1	1	1	1	1	1	0	1	1	1	1	10/26 - 11/08	12.475697	.1114846	.16628851	352	Unknown or Mixed
NEW YORK CITY	PS 993	11001	NY	596	255	0	0	139	0	Hybrid	0	1	1	1	1	1	1	1	0	1	1	1	1	10/12 - 10/25	7.148603	.12127884	.18456271	139	Unknown or Mixed
NEW YORK CITY	PS 993	11001	NY	562	221	0	0	512	0	Hybrid	0	1	1	1	1	1	1	1	0	1	1	1	1	10/26 - 11/08	12.098724	.12127884	.18456271	512	Unknown or Mixed
NEW YORK CITY	PS 993	11001	NY	604	200	0	2	512	0	Hybrid	0	1	1	1	1	1	1	1	0	1	1	1	1	04/12 - 04/25	27.377033	.12127884	.18456271	512	Unknown or Mixed
NEW YORK CITY	PS 993	11001	NY	562	221	1	2	512	0	Hybrid	0	1	1	1	1	1	1	1	0	1	1	1	1	11/09 - 11/22	25.458643	.12127884	.18456271	512	Unknown or Mixed
NEW YORK CITY	PS 993	11001	NY	604	200	1	1	512	0	Hybrid	0	1	1	1	1	1	1	1	0	1	1	1	1	03/15 - 03/28	48.29752	.12127884	.18456271	512	Unknown or Mixed
NEW YORK CITY	PS 993	11001	NY	604	200	4	15	512	0	Hybrid	0	1	1	1	1	1	1	1	0	1	1	1	1	01/04 - 01/17	103.49617	.12127884	.18456271	512	Unknown or Mixed
NEW YORK CITY	PS 993	11001	NY	604	200	0	1	512	0	Hybrid	0	1	1	1	1	1	1	1	0	1	1	1	1	03/01 - 03/14	46.123165	.12127884	.18456271	512	Unknown or Mixed
NEW YORK CITY	PS 993	11001	NY	604	200	0	0	512	0	Hybrid	0	1	1	1	1	1	1	1	0	1	1	1	1	03/29 - 04/11	45.133446	.12127884	.18456271	512	Unknown or Mixed
NEW YORK CITY	PS 993	11001	NY	562	221	1	2	512	0	Hybrid	0	1	1	1	1	1	1	1	0	1	1	1	1	11/30 - 12/13	52.049129	.12127884	.18456271	512	Unknown or Mixed
NEW YORK CITY	PS 993	11001	NY	698	274	5	2	512	0	Hybrid	0	1	1	1	1	1	1	1	0	1	1	1	1	02/01 - 02/14	55.979713	.12127884	.18456271	512	Unknown or Mixed
NEW YORK CITY	PS 993	11001	NY	604	200	0	7	512	0	Hybrid	0	1	1	1	1	1	1	1	0	1	1	1	1	01/18 - 01/31	83.022896	.12127884	.18456271	512	Unknown or Mixed
NEW YORK CITY	PS 993	11001	NY	604	200	1	0	512	0	Hybrid	0	1	1	1	1	1	1	1	0	1	1	1	1	02/15 - 02/28	45.587666	.12127884	.18456271	512	Unknown or Mixed
NEW YORK CITY	VIDA BOGART SCHOOL FOR ALL CHILDREN	10460	NY	547	215	0	0	351	0	Hybrid	0	1	1	1	1	1	1	1	0	1	1	1	1	03/29 - 04/11	43.913597	.29298505	.5589065	351	Elementary
NEW YORK CITY	VIDA BOGART SCHOOL FOR ALL CHILDREN	10460	NY	528	199	0	0	351	0	Hybrid	0	1	1	1	1	1	1	1	0	1	1	1	1	11/09 - 11/22	19.718056	.29298505	.5589065	351	Elementary
NEW YORK CITY	VIDA BOGART SCHOOL FOR ALL CHILDREN	10460	NY	550	221	0	1	131	0	Hybrid	0	1	1	1	1	1	1	1	0	1	1	1	1	10/12 - 10/25	5.9179354	.29298505	.5589065	131	Elementary
NEW YORK CITY	VIDA BOGART SCHOOL FOR ALL CHILDREN	10460	NY	547	215	1	1	351	0	Hybrid	0	1	1	1	1	1	1	1	0	1	1	1	1	01/04 - 01/17	72.873703	.29298505	.5589065	351	Elementary
NEW YORK CITY	VIDA BOGART SCHOOL FOR ALL CHILDREN	10460	NY	528	199	0	1	351	0	Hybrid	0	1	1	1	1	1	1	1	0	1	1	1	1	11/30 - 12/13	38.856911	.29298505	.5589065	351	Elementary
NEW YORK CITY	VIDA BOGART SCHOOL FOR ALL CHILDREN	10460	NY	528	199	0	1	351	0	Hybrid	0	1	1	1	1	1	1	1	0	1	1	1	1	10/26 - 11/08	10.340018	.29298505	.5589065	351	Elementary
NEW YORK CITY	VIDA BOGART SCHOOL FOR ALL CHILDREN	10460	NY	547	215	1	1	351	0	Hybrid	0	1	1	1	1	1	1	1	0	1	1	1	1	01/18 - 01/31	77.119507	.29298505	.5589065	351	Elementary
NEW YORK CITY	VIDA BOGART SCHOOL FOR ALL CHILDREN	10460	NY	547	215	0	0	351	0	Hybrid	0	1	1	1	1	1	1	1	0	1	1	1	1	02/15 - 02/28	53.00959	.29298505	.5589065	351	Elementary
NEW YORK CITY	VIDA BOGART SCHOOL FOR ALL CHILDREN	10460	NY	547	215	2	0	351	0	Hybrid	0	1	1	1	1	1	1	1	0	1	1	1	1	03/15 - 03/28	47.665817	.29298505	.5589065	351	Elementary
NEW YORK CITY	VIDA BOGART SCHOOL FOR ALL CHILDREN	10460	NY	547	215	1	1	351	0	Hybrid	0	1	1	1	1	1	1	1	0	1	1	1	1	04/12 - 04/25	27.318195	.29298505	.5589065	351	Elementary
NEW YORK CITY	VIDA BOGART SCHOOL FOR ALL CHILDREN	10460	NY	285	60	1	3	351	0	Hybrid	0	1	1	1	1	1	1	1	0	1	1	1	1	02/01 - 02/14	61.818497	.29298505	.5589065	351	Elementary
NEW YORK CITY	VIDA BOGART SCHOOL FOR ALL CHILDREN	10460	NY	547	215	1	1	351	0	Hybrid	0	1	1	1	1	1	1	1	0	1	1	1	1	03/01 - 03/14	47.172237	.29298505	.5589065	351	Elementary
NEW YORK CITY	RIVERVIEW SCHOOL	11377	NY	282	208	3	5	407	0	Hybrid	0	1	1	1	1	1	1	1	0	1	1	1	1	02/01 - 02/14	51.869789	.17242451	.27999103	407	High
NEW YORK CITY	RIVERVIEW SCHOOL	11377	NY	675	322	0	2	407	0	Hybrid	0	1	1	1	1	1	1	1	0	1	1	1	1	03/29 - 04/11	47.375912	.17242451	.27999103	407	High
NEW YORK CITY	RIVERVIEW SCHOOL	11377	NY	675	322	4	1	407	0	Hybrid	0	1	1	1	1	1	1	1	0	1	1	1	1	04/12 - 04/25	31.016657	.17242451	.27999103	407	High
NEW YORK CITY	RIVERVIEW SCHOOL	11377	NY	675	322	0	0	407	0	Hybrid	0	1	1	1	1	1	1	1	0	1	1	1	1	02/15 - 02/28	47.445629	.17242451	.27999103	407	High
NEW YORK CITY	RIVERVIEW SCHOOL	11377	NY	646	320	0	3	407	0	Hybrid	0	1	1	1	1	1	1	1	0	1	1	1	1	11/09 - 11/22	20.197115	.17242451	.27999103	407	High
NEW YORK CITY	RIVERVIEW SCHOOL	11377	NY	675	322	1	2	407	0	Hybrid	0	1	1	1	1	1	1	1	0	1	1	1	1	03/15 - 03/28	54.243496	.17242451	.27999103	407	High
NEW YORK CITY	RIVERVIEW SCHOOL	11377	NY	646	320	0	1	407	0	Hybrid	0	1	1	1	1	1	1	1	0	1	1	1	1	11/30 - 12/13	40.657269	.17242451	.27999103	407	High
NEW YORK CITY	RIVERVIEW SCHOOL	11377	NY	675	322	6	1	407	0	Hybrid	0	1	1	1	1	1	1	1	0	1	1	1	1	01/04 - 01/17	75.289955	.17242451	.27999103	407	High
NEW YORK CITY	RIVERVIEW SCHOOL	11377	NY	675	322	1	9	407	0	Hybrid	0	1	1	1	1	1	1	1	0	1	1	1	1	01/18 - 01/31	75.698776	.17242451	.27999103	407	High
NEW YORK CITY	RIVERVIEW SCHOOL	11377	NY	680	354	0	2	141	0	Hybrid	0	1	1	1	1	1	1	1	0	1	1	1	1	10/12 - 10/25	6.5601802	.17242451	.27999103	141	High
NEW YORK CITY	RIVERVIEW SCHOOL	11377	NY	675	322	2	1	407	0	Hybrid	0	1	1	1	1	1	1	1	0	1	1	1	1	03/01 - 03/14	47.524857	.17242451	.27999103	407	High
NEW YORK CITY	RIVERVIEW SCHOOL	11377	NY	646	320	1	0	407	0	Hybrid	0	1	1	1	1	1	1	1	0	1	1	1	1	10/26 - 11/08	10.090634	.17242451	.27999103	407	High
NEW YORK CITY	PS 469-BRONX SCHOOL FOR CONTINUOUS LEARNING	10467	NY	536	3	0	0	241	0	Hybrid	0	1	1	1	1	1	1	1	0	1	1	1	1	04/12 - 04/25	27.318195	.29298505	.5589065	241	Elementary
NEW YORK CITY	PS 469-BRONX SCHOOL FOR CONTINUOUS LEARNING	10467	NY	536	3	0	0	241	0	Hybrid	0	1	1	1	1	1	1	1	0	1	1	1	1	03/29 - 04/11	43.913597	.29298505	.5589065	241	Elementary
NEW YORK CITY	PS 469-BRONX SCHOOL FOR CONTINUOUS LEARNING	10467	NY	220	84	0	2	241	0	Hybrid	0	1	1	1	1	1	1	1	0	1	1	1	1	02/01 - 02/14	61.818497	.29298505	.5589065	241	Elementary
NEW YORK CITY	PS 469-BRONX SCHOOL FOR CONTINUOUS LEARNING	10467	NY	290	2	0	0	241	0	Hybrid	0	1	1	1	1	1	1	1	0	1	1	1	1	11/30 - 12/13	38.856911	.29298505	.5589065	241	Elementary
NEW YORK CITY	PS 469-BRONX SCHOOL FOR CONTINUOUS LEARNING	10467	NY	536	3	0	1	241	0	Hybrid	0	1	1	1	1	1	1	1	0	1	1	1	1	03/01 - 03/14	47.172237	.29298505	.5589065	241	Elementary
NEW YORK CITY	PS 469-BRONX SCHOOL FOR CONTINUOUS LEARNING	10467	NY	536	3	0	4	241	0	Hybrid	0	1	1	1	1	1	1	1	0	1	1	1	1	01/04 - 01/17	72.873703	.29298505	.5589065	241	Elementary
NEW YORK CITY	PS 469-BRONX SCHOOL FOR CONTINUOUS LEARNING	10467	NY	536	3	1	2	241	0	Hybrid	0	1	1	1	1	1	1	1	0	1	1	1	1	01/18 - 01/31	77.119507	.29298505	.5589065	241	Elementary
NEW YORK CITY	PS 469-BRONX SCHOOL FOR CONTINUOUS LEARNING	10467	NY	290	2	0	0	241	0	Hybrid	0	1	1	1	1	1	1	1	0	1	1	1	1	11/09 - 11/22	19.718056	.29298505	.5589065	241	Elementary
NEW YORK CITY	PS 469-BRONX SCHOOL FOR CONTINUOUS LEARNING	10467	NY	536	3	0	0	241	0	Hybrid	0	1	1	1	1	1	1	1	0	1	1	1	1	02/15 - 02/28	53.00959	.29298505	.5589065	241	Elementary
NEW YORK CITY	PS 469-BRONX SCHOOL FOR CONTINUOUS LEARNING	10467	NY	410	122	0	0	106	0	Hybrid	0	1	1	1	1	1	1	1	0	1	1	1	1	10/12 - 10/25	5.9179349	.29298505	.5589065	106	Elementary
NEW YORK CITY	PS 469-BRONX SCHOOL FOR CONTINUOUS LEARNING	10467	NY	290	2	0	0	241	0	Hybrid	0	1	1	1	1	1	1	1	0	1	1	1	1	10/26 - 11/08	10.340017	.29298505	.5589065	241	Elementary
NEW YORK CITY	PS 469-BRONX SCHOOL FOR CONTINUOUS LEARNING	10467	NY	536	3	0	0	241	0	Hybrid	0	1	1	1	1	1	1	1	0	1	1	1	1	03/15 - 03/28	47.665821	.29298505	.5589065	241	Elementary
NEW YORK CITY	MS 596	10475	NY	407	187	0	0	330	0	Hybrid	0	1	1	1	1	1	1	1	0	1	1	1	1	03/29 - 04/11	43.913425	.29297915	.55889469	330	Elementary
NEW YORK CITY	MS 596	10475	NY	407	187	0	5	330	0	Hybrid	0	1	1	1	1	1	1	1	0	1	1	1	1	01/18 - 01/31	77.119522	.29297915	.55889469	330	Elementary
NEW YORK CITY	MS 596	10475	NY	407	187	1	2	330	0	Hybrid	0	1	1	1	1	1	1	1	0	1	1	1	1	03/15 - 03/28	47.665596	.29297915	.55889469	330	Elementary
NEW YORK CITY	MS 596	10475	NY	389	170	1	1	330	0	Hybrid	0	1	1	1	1	1	1	1	0	1	1	1	1	11/30 - 12/13	38.857876	.29297915	.55889469	330	Elementary
NEW YORK CITY	MS 596	10475	NY	386	167	0	0	102	0	Hybrid	0	1	1	1	1	1	1	1	0	1	1	1	1	10/12 - 10/25	5.918057	.29297915	.55889469	102	Elementary
NEW YORK CITY	MS 596	10475	NY	407	187	0	1	330	0	Hybrid	0	1	1	1	1	1	1	1	0	1	1	1	1	04/12 - 04/25	27.318058	.29297915	.55889469	330	Elementary
NEW YORK CITY	MS 596	10475	NY	389	170	0	1	330	0	Hybrid	0	1	1	1	1	1	1	1	0	1	1	1	1	11/09 - 11/22	19.718611	.29297915	.55889469	330	Elementary
NEW YORK CITY	MS 596	10475	NY	389	170	0	0	330	0	Hybrid	0	1	1	1	1	1	1	1	0	1	1	1	1	10/26 - 11/08	10.340199	.29297915	.55889469	330	Elementary
NEW YORK CITY	MS 596	10475	NY	242	66	2	1	330	0	Hybrid	0	1	1	1	1	1	1	1	0	1	1	1	1	02/01 - 02/14	61.818199	.29297915	.55889469	330	Elementary
NEW YORK CITY	MS 596	10475	NY	407	187	0	0	330	0	Hybrid	0	1	1	1	1	1	1	1	0	1	1	1	1	02/15 - 02/28	53.009254	.29297915	.55889469	330	Elementary
NEW YORK CITY	MS 596	10475	NY	407	187	0	0	330	0	Hybrid	0	1	1	1	1	1	1	1	0	1	1	1	1	03/01 - 03/14	47.171955	.29297915	.55889469	330	Elementary
NEW YORK CITY	MS 596	10475	NY	407	187	3	6	330	0	Hybrid	0	1	1	1	1	1	1	1	0	1	1	1	1	01/04 - 01/17	72.874161	.29297915	.55889469	330	Elementary
	GIRLS PREPARATORY CHARTER SCHOOL OF NEW YORK	10002	NY	547	116	0	0	64	12	Hybrid										1	1			03/15 - 03/28	37.838978	.12487075	.25953335	76	Unknown or Mixed
	GIRLS PREPARATORY CHARTER SCHOOL OF NEW YORK	10002	NY	547	131	0	0	64	15	Hybrid										1	1			03/29 - 04/11	34.365582	.12487075	.25953335	79	Unknown or Mixed
	GIRLS PREPARATORY CHARTER SCHOOL OF NEW YORK	10002	NY	547	131	0	0	64	15	Hybrid										1	1			04/12 - 04/25	20.09483	.12487075	.25953335	79	Unknown or Mixed
	GIRLS PREPARATORY CHARTER SCHOOL OF NEW YORK	10002	NY	547	119	2	0	64	12	Hybrid										1	1			03/01 - 03/14	36.378574	.12487075	.25953335	76	Unknown or Mixed
	GIRLS PREPARATORY CHARTER SCHOOL OF NEW YORK	10002	NY	547	171	0	0	64	15	Hybrid										1	1			10/26 - 11/08	9.7228804	.12487075	.25953335	79	Unknown or Mixed
	MANHATTAN CHARTER SCHOOL	10002	NY	232	107	0	0	21	16	Hybrid										1	1			01/04 - 01/17	50.978241	.12487075	.25953335	37	Unknown or Mixed
	MANHATTAN CHARTER SCHOOL	10002	NY	232	107	0	0	21	16	Hybrid										1	1			03/01 - 03/14	36.378574	.12487075	.25953335	37	Unknown or Mixed
	MANHATTAN CHARTER SCHOOL	10002	NY	232	107	0	0	21	16	Hybrid										1	1			03/29 - 04/11	34.365582	.12487075	.25953335	37	Unknown or Mixed
	MANHATTAN CHARTER SCHOOL	10002	NY	232	107	3	0	21	16	Hybrid										1	1			01/18 - 01/31	49.719574	.12487075	.25953335	37	Unknown or Mixed
	MANHATTAN CHARTER SCHOOL	10002	NY	232	107	0	0	21	14	Hybrid										1	1			03/15 - 03/28	37.838978	.12487075	.25953335	35	Unknown or Mixed
	MANHATTAN CHARTER SCHOOL	10002	NY	232	107	0	0	21	16	Hybrid										1	1			10/26 - 11/08	9.7228804	.12487075	.25953335	37	Unknown or Mixed
	MANHATTAN CHARTER SCHOOL	10002	NY	232	107	0	0	21	16	Hybrid										1	1			04/12 - 04/25	20.09483	.12487075	.25953335	37	Unknown or Mixed
	MANHATTAN CHARTER SCHOOL	10002	NY	232	107	1	0	21	16	Hybrid										1	1			11/30 - 12/13	31.457928	.12487075	.25953335	37	Unknown or Mixed
	MANHATTAN CHARTER SCHOOL	10002	NY	232	107	0	0	21	16	Hybrid										1	1			11/09 - 11/22	19.358049	.12487075	.25953335	37	Unknown or Mixed
	MANHATTAN CHARTER SCHOOL	10002	NY	232	107	1	0	21	16	Hybrid										1	1			02/15 - 02/28	36.431202	.12487075	.25953335	37	Unknown or Mixed
	MANHATTAN CHARTER SCHOOL	10002	NY	232	107	0	0	21	16	Hybrid										1	1			02/01 - 02/14	39.483578	.12487075	.25953335	37	Unknown or Mixed
	HARLEM LINK CHARTER SCHOOL	10026	NY	567	18	0	0	53	40	Hybrid										1	1			10/26 - 11/08	9.7228813	.12487075	.25953335	93	Unknown or Mixed
	FUTURE LEADERS INSTITUTE CHARTER SCHOOL	10027	NY	390	20	0	0	35	10	Hybrid										1	1			01/04 - 01/17	50.978241	.12487075	.25953335	45	Unknown or Mixed
	FUTURE LEADERS INSTITUTE CHARTER SCHOOL	10027	NY	391	21	0	0	34	11	Hybrid										1	1			11/30 - 12/13	31.457926	.12487075	.25953335	45	Unknown or Mixed
	FUTURE LEADERS INSTITUTE CHARTER SCHOOL	10027	NY	391	21	0	0	34	10	Hybrid										1	1			01/18 - 01/31	49.719574	.12487075	.25953335	44	Unknown or Mixed
	FUTURE LEADERS INSTITUTE CHARTER SCHOOL	10027	NY	391	21	0	0	34	10	Hybrid										1	1			03/29 - 04/11	34.365578	.12487075	.25953335	44	Unknown or Mixed
	FUTURE LEADERS INSTITUTE CHARTER SCHOOL	10027	NY	391	21	0	0	34	10	Hybrid										1	1			02/15 - 02/28	36.431198	.12487075	.25953335	44	Unknown or Mixed
	FUTURE LEADERS INSTITUTE CHARTER SCHOOL	10027	NY	391	21	0	0	34	10	Hybrid										1	1			04/12 - 04/25	20.094831	.12487075	.25953335	44	Unknown or Mixed
	FUTURE LEADERS INSTITUTE CHARTER SCHOOL	10027	NY	391	21	0	0	34	10	Hybrid										1	1			10/26 - 11/08	9.7228804	.12487075	.25953335	44	Unknown or Mixed
	FUTURE LEADERS INSTITUTE CHARTER SCHOOL	10027	NY	391	21	0	0	34	10	Hybrid										1	1			03/15 - 03/28	37.838978	.12487075	.25953335	44	Unknown or Mixed
	FUTURE LEADERS INSTITUTE CHARTER SCHOOL	10027	NY	390	20	0	0	34	11	Hybrid										1	1			11/09 - 11/22	19.358049	.12487075	.25953335	45	Unknown or Mixed
	FUTURE LEADERS INSTITUTE CHARTER SCHOOL	10027	NY	391	21	0	0	34	10	Hybrid										1	1			03/01 - 03/14	36.378571	.12487075	.25953335	44	Unknown or Mixed
	FUTURE LEADERS INSTITUTE CHARTER SCHOOL	10027	NY	391	21	0	0	34	10	Hybrid										1	1			02/01 - 02/14	39.483578	.12487075	.25953335	44	Unknown or Mixed
	HARLEM CHILDREN'S ZONE PROMISE ACADEMY II CHARTER SCHOOL	10035	NY	1049	364	2	1	128	51	Hybrid										1	1			04/12 - 04/25	20.094831	.12487075	.25953335	179	Unknown or Mixed
	HARLEM VILLAGE ACADEMY EAST CHARTER SCHOOL	10035	NY	484	22	0	0	45	17	Hybrid										1	1			02/01 - 02/14	39.483582	.12487075	.25953335	62	Unknown or Mixed
	HARLEM VILLAGE ACADEMY EAST CHARTER SCHOOL	10035	NY	484	16	0	0	45	19	Hybrid										1	1			11/30 - 12/13	31.457926	.12487075	.25953335	64	Unknown or Mixed
	HARLEM VILLAGE ACADEMY EAST CHARTER SCHOOL	10035	NY	484	30	0	0	45	17	Hybrid										1	1			03/01 - 03/14	36.378574	.12487075	.25953335	62	Unknown or Mixed
	HARLEM VILLAGE ACADEMY EAST CHARTER SCHOOL	10035	NY	484	22	0	0	45	17	Hybrid										1	1			01/18 - 01/31	49.719574	.12487075	.25953335	62	Unknown or Mixed
	NYC AUTISM CHARTER SCHOOL EAST HARLEM	10029	NY	40	19	0	0	32	8	In-Person										1	1			03/01 - 03/14	36.378574	.12487075	.25953335	40	Unknown or Mixed
	NYC AUTISM CHARTER SCHOOL EAST HARLEM	10029	NY	40	19	0	0	32	8	In-Person										1	1			01/18 - 01/31	49.719574	.12487075	.25953335	40	Unknown or Mixed
	NYC AUTISM CHARTER SCHOOL EAST HARLEM	10029	NY	40	14	0	1	35	8	In-Person										1	1			10/26 - 11/08	9.7228804	.12487075	.25953335	43	Unknown or Mixed
	NYC AUTISM CHARTER SCHOOL EAST HARLEM	10029	NY	40	28	0	0	31	8	In-Person										1	1			04/12 - 04/25	20.094831	.12487075	.25953335	39	Unknown or Mixed
	NYC AUTISM CHARTER SCHOOL EAST HARLEM	10029	NY	40	15	0	1	33	8	In-Person										1	1			11/30 - 12/13	31.457926	.12487075	.25953335	41	Unknown or Mixed
	NYC AUTISM CHARTER SCHOOL EAST HARLEM	10029	NY	40	19	0	1	32	8	In-Person										1	1			01/04 - 01/17	50.978245	.12487075	.25953335	40	Unknown or Mixed
	NYC AUTISM CHARTER SCHOOL EAST HARLEM	10029	NY	40	28	0	0	31	8	In-Person										1	1			03/29 - 04/11	34.365582	.12487075	.25953335	39	Unknown or Mixed
	NYC AUTISM CHARTER SCHOOL EAST HARLEM	10029	NY	40	19	0	0	32	8	In-Person										1	1			02/15 - 02/28	36.431202	.12487075	.25953335	40	Unknown or Mixed
	KIPP INFINITY CHARTER SCHOOL	10027	NY	2184	200	0	0	229	30	Hybrid										1	1			11/09 - 11/22	19.358049	.12487075	.25953335	259	Unknown or Mixed
	KIPP INFINITY CHARTER SCHOOL	10027	NY	2184	200	0	0	229	30	Hybrid										1	1			02/01 - 02/14	39.483578	.12487075	.25953335	259	Unknown or Mixed
	KIPP INFINITY CHARTER SCHOOL	10027	NY	2184	200	0	0	229	30	Hybrid										1	1			11/30 - 12/13	31.457926	.12487075	.25953335	259	Unknown or Mixed
	KIPP INFINITY CHARTER SCHOOL	10027	NY	2184	200	1	1	229	30	Hybrid										1	1			01/18 - 01/31	49.719574	.12487075	.25953335	259	Unknown or Mixed
	KIPP INFINITY CHARTER SCHOOL	10027	NY	2184	200	1	0	229	30	Hybrid										1	1			01/04 - 01/17	50.978241	.12487075	.25953335	259	Unknown or Mixed
	KIPP INFINITY CHARTER SCHOOL	10027	NY	2364	180	0	0	259	35	Hybrid										1	1			10/26 - 11/08	9.7228804	.12487075	.25953335	294	Unknown or Mixed
	SOUTH BRONX CHARTER SCHOOL FOR INTERNATIONAL CULTURES AND THE ARTS	10454	NY	463	135	0	0	26	21	Hybrid										1	1			01/04 - 01/17	72.873703	.29298505	.5589065	47	Unknown or Mixed
	SOUTH BRONX CHARTER SCHOOL FOR INTERNATIONAL CULTURES AND THE ARTS	10454	NY	461	140	2	1	25	21	Hybrid										1	1			02/15 - 02/28	53.00959	.29298505	.5589065	46	Unknown or Mixed
	SOUTH BRONX CHARTER SCHOOL FOR INTERNATIONAL CULTURES AND THE ARTS	10454	NY	455	97	1	0	26	21	Hybrid										1	1			03/15 - 03/28	47.665817	.29298505	.5589065	47	Unknown or Mixed
	SOUTH BRONX CHARTER SCHOOL FOR INTERNATIONAL CULTURES AND THE ARTS	10454	NY	469	144	0	0	25	21	Hybrid										1	1			10/26 - 11/08	10.340017	.29298505	.5589065	46	Unknown or Mixed
	SOUTH BRONX CHARTER SCHOOL FOR INTERNATIONAL CULTURES AND THE ARTS	10454	NY	455	194	0	0	26	21	Hybrid										1	1			04/12 - 04/25	27.318197	.29298505	.5589065	47	Unknown or Mixed
	SOUTH BRONX CHARTER SCHOOL FOR INTERNATIONAL CULTURES AND THE ARTS	10454	NY	461	151	2	0	26	21	Hybrid										1	1			02/01 - 02/14	61.818501	.29298505	.5589065	47	Unknown or Mixed
	SOUTH BRONX CHARTER SCHOOL FOR INTERNATIONAL CULTURES AND THE ARTS	10454	NY	466	135	0	0	25	21	Hybrid										1	1			11/09 - 11/22	19.718056	.29298505	.5589065	46	Unknown or Mixed
	WILLIAMSBURG COLLEGIATE CHARTER SCHOOL	11211	NY	261	65	0	0	28	10	Hybrid										1	1			04/12 - 04/25	32.057575	.30287644	.19197524	38	Unknown or Mixed
	WILLIAMSBURG COLLEGIATE CHARTER SCHOOL	11211	NY	261	65	0	0	28	10	Hybrid										1	1			02/15 - 02/28	45.255619	.30287644	.19197524	38	Unknown or Mixed
	WILLIAMSBURG COLLEGIATE CHARTER SCHOOL	11211	NY	261	65	0	0	28	10	Hybrid										1	1			01/18 - 01/31	63.942154	.30287644	.19197524	38	Unknown or Mixed
	WILLIAMSBURG COLLEGIATE CHARTER SCHOOL	11211	NY	261	65	0	0	28	10	Hybrid										1	1			03/01 - 03/14	45.252831	.30287644	.19197524	38	Unknown or Mixed
	WILLIAMSBURG COLLEGIATE CHARTER SCHOOL	11211	NY	261	65	0	0	28	10	Hybrid										1	1			03/29 - 04/11	42.295128	.30287644	.19197524	38	Unknown or Mixed
	WILLIAMSBURG COLLEGIATE CHARTER SCHOOL	11211	NY	261	65	0	0	28	10	Hybrid										1	1			02/01 - 02/14	48.386322	.30287644	.19197524	38	Unknown or Mixed
	HELLENIC CLASSICAL CHARTER SCHOOL	11215	NY	514	403	0	1	40	35	Hybrid										1	1			01/18 - 01/31	63.942154	.30287644	.19197524	75	Unknown or Mixed
	HELLENIC CLASSICAL CHARTER SCHOOL	11215	NY	516	411	0	0	40	35	Hybrid										1	1			03/29 - 04/11	42.295128	.30287644	.19197524	75	Unknown or Mixed
	HELLENIC CLASSICAL CHARTER SCHOOL	11215	NY	516	403	1	1	40	35	Hybrid										1	1			01/04 - 01/17	64.915962	.30287644	.19197524	75	Unknown or Mixed
	HELLENIC CLASSICAL CHARTER SCHOOL	11215	NY	516	411	1	0	40	35	Hybrid										1	1			03/15 - 03/28	48.456074	.30287644	.19197524	75	Unknown or Mixed
	HELLENIC CLASSICAL CHARTER SCHOOL	11215	NY	516	404	0	0	40	35	Hybrid										1	1			02/01 - 02/14	48.386318	.30287644	.19197524	75	Unknown or Mixed
	HELLENIC CLASSICAL CHARTER SCHOOL	11215	NY	516	410	0	1	11	27	Hybrid										1	1			03/01 - 03/14	45.252831	.30287644	.19197524	38	Unknown or Mixed
	HELLENIC CLASSICAL CHARTER SCHOOL	11215	NY	515	392	0	0	39	35	Hybrid										1	1			10/26 - 11/08	10.773287	.30287644	.19197524	74	Unknown or Mixed
	HELLENIC CLASSICAL CHARTER SCHOOL	11215	NY	516	401	0	1	39	35	Hybrid										1	1			11/30 - 12/13	34.937149	.30287644	.19197524	74	Unknown or Mixed
	HELLENIC CLASSICAL CHARTER SCHOOL	11215	NY	516	399	0	1	39	35	Hybrid										1	1			11/09 - 11/22	17.28581	.30287644	.19197524	74	Unknown or Mixed
	HELLENIC CLASSICAL CHARTER SCHOOL	11215	NY	516	411	0	0	40	35	Hybrid										1	1			04/12 - 04/25	32.057575	.30287644	.19197524	75	Unknown or Mixed
NEW YORK CITY	IS 187 CHRISTA MCAULIFFE SCHOOL	11219	NY	989	185	0	0	99	0	Remote Only	0	1	1	1	1	1	1	1	0	1	1	1	1	02/01 - 02/14	48.386318	.30287644	.19197524	99	Middle
NEW YORK CITY	IS 187 CHRISTA MCAULIFFE SCHOOL	11219	NY	989	185	1	0	99	0	Hybrid	0	1	1	1	1	1	1	1	0	1	1	1	1	03/15 - 03/28	48.456078	.30287644	.19197524	99	Middle
NEW YORK CITY	IS 187 CHRISTA MCAULIFFE SCHOOL	11219	NY	1007	255	0	0	56	0	Hybrid	0	1	1	1	1	1	1	1	0	1	1	1	1	10/12 - 10/25	8.1420498	.30287644	.19197524	56	Middle
NEW YORK CITY	IS 187 CHRISTA MCAULIFFE SCHOOL	11219	NY	989	185	0	1	99	0	Remote Only	0	1	1	1	1	1	1	1	0	1	1	1	1	02/15 - 02/28	45.255623	.30287644	.19197524	99	Middle
NEW YORK CITY	IS 187 CHRISTA MCAULIFFE SCHOOL	11219	NY	989	185	0	4	99	0	Remote Only	0	1	1	1	1	1	1	1	0	1	1	1	1	01/04 - 01/17	64.915962	.30287644	.19197524	99	Middle
NEW YORK CITY	IS 187 CHRISTA MCAULIFFE SCHOOL	11219	NY	989	185	0	0	99	0	Remote Only	0	1	1	1	1	1	1	1	0	1	1	1	1	01/18 - 01/31	63.942154	.30287644	.19197524	99	Middle
NEW YORK CITY	IS 187 CHRISTA MCAULIFFE SCHOOL	11219	NY	989	185	2	3	99	0	Hybrid	0	1	1	1	1	1	1	1	0	1	1	1	1	03/29 - 04/11	42.295132	.30287644	.19197524	99	Middle
NEW YORK CITY	IS 187 CHRISTA MCAULIFFE SCHOOL	11219	NY	989	185	1	0	99	0	Hybrid	0	1	1	1	1	1	1	1	0	1	1	1	1	04/12 - 04/25	32.057575	.30287644	.19197524	99	Middle
NEW YORK CITY	IS 187 CHRISTA MCAULIFFE SCHOOL	11219	NY	989	185	3	0	99	0	Remote Only	0	1	1	1	1	1	1	1	0	1	1	1	1	03/01 - 03/14	45.252831	.30287644	.19197524	99	Middle
NEW YORK CITY	HIGH SCHOOL OF TELECOMMUNICATION ARTS AND TECHNOLOGY	11220	NY	1268	162	0	0	156	0	Remote Only	0	1	1	1	1	1	1	1	0	1	1	1	1	01/04 - 01/17	64.915962	.30287644	.19197522	156	High
NEW YORK CITY	HIGH SCHOOL OF TELECOMMUNICATION ARTS AND TECHNOLOGY	11220	NY	1268	162	1	0	156	0	Hybrid	0	1	1	1	1	1	1	1	0	1	1	1	1	04/12 - 04/25	32.057575	.30287644	.19197522	156	High
NEW YORK CITY	HIGH SCHOOL OF TELECOMMUNICATION ARTS AND TECHNOLOGY	11220	NY	1268	162	0	0	156	0	Remote Only	0	1	1	1	1	1	1	1	0	1	1	1	1	03/01 - 03/14	45.252831	.30287644	.19197522	156	High
NEW YORK CITY	HIGH SCHOOL OF TELECOMMUNICATION ARTS AND TECHNOLOGY	11220	NY	1268	162	0	2	156	0	Remote Only	0	1	1	1	1	1	1	1	0	1	1	1	1	01/18 - 01/31	63.94215	.30287644	.19197522	156	High
NEW YORK CITY	HIGH SCHOOL OF TELECOMMUNICATION ARTS AND TECHNOLOGY	11220	NY	1268	162	1	0	156	0	Hybrid	0	1	1	1	1	1	1	1	0	1	1	1	1	03/29 - 04/11	42.295128	.30287644	.19197522	156	High
NEW YORK CITY	HIGH SCHOOL OF TELECOMMUNICATION ARTS AND TECHNOLOGY	11220	NY	1268	162	0	1	156	0	Remote Only	0	1	1	1	1	1	1	1	0	1	1	1	1	02/01 - 02/14	48.386318	.30287644	.19197522	156	High
NEW YORK CITY	HIGH SCHOOL OF TELECOMMUNICATION ARTS AND TECHNOLOGY	11220	NY	1284	408	0	0	87	0	Hybrid	0	1	1	1	1	1	1	1	0	1	1	1	1	10/12 - 10/25	8.1420498	.30287644	.19197522	87	High
NEW YORK CITY	HIGH SCHOOL OF TELECOMMUNICATION ARTS AND TECHNOLOGY	11220	NY	1119	243	0	0	156	0	Hybrid	0	1	1	1	1	1	1	1	0	1	1	1	1	11/30 - 12/13	34.937149	.30287644	.19197522	156	High
NEW YORK CITY	HIGH SCHOOL OF TELECOMMUNICATION ARTS AND TECHNOLOGY	11220	NY	1119	243	1	1	156	0	Hybrid	0	1	1	1	1	1	1	1	0	1	1	1	1	11/09 - 11/22	17.28581	.30287644	.19197522	156	High
NEW YORK CITY	HIGH SCHOOL OF TELECOMMUNICATION ARTS AND TECHNOLOGY	11220	NY	1268	162	0	0	156	0	Remote Only	0	1	1	1	1	1	1	1	0	1	1	1	1	02/15 - 02/28	45.255619	.30287644	.19197522	156	High
NEW YORK CITY	HIGH SCHOOL OF TELECOMMUNICATION ARTS AND TECHNOLOGY	11220	NY	1119	243	1	0	156	0	Hybrid	0	1	1	1	1	1	1	1	0	1	1	1	1	10/26 - 11/08	10.773288	.30287644	.19197522	156	High
NEW YORK CITY	HIGH SCHOOL OF TELECOMMUNICATION ARTS AND TECHNOLOGY	11220	NY	1268	162	0	0	156	0	Hybrid	0	1	1	1	1	1	1	1	0	1	1	1	1	03/15 - 03/28	48.456074	.30287644	.19197522	156	High
NEW YORK CITY	FRANKLIN DELANO ROOSEVELT HIGH SCHOOL	11204	NY	2764	706	0	1	380	0	Hybrid	0	1	1	1	1	1	1	1	0	1	1	1	1	11/30 - 12/13	34.937149	.30287644	.19197522	380	High
NEW YORK CITY	FRANKLIN DELANO ROOSEVELT HIGH SCHOOL	11204	NY	2764	706	1	1	380	0	Hybrid	0	1	1	1	1	1	1	1	0	1	1	1	1	11/09 - 11/22	17.28581	.30287644	.19197522	380	High
NEW YORK CITY	FRANKLIN DELANO ROOSEVELT HIGH SCHOOL	11204	NY	3307	539	0	2	380	0	Hybrid	0	1	1	1	1	1	1	1	0	1	1	1	1	03/29 - 04/11	42.295128	.30287644	.19197522	380	High
NEW YORK CITY	FRANKLIN DELANO ROOSEVELT HIGH SCHOOL	11204	NY	3307	539	4	1	380	0	Hybrid	0	1	1	1	1	1	1	1	0	1	1	1	1	04/12 - 04/25	32.057575	.30287644	.19197522	380	High
NEW YORK CITY	FRANKLIN DELANO ROOSEVELT HIGH SCHOOL	11204	NY	2764	706	0	0	380	0	Hybrid	0	1	1	1	1	1	1	1	0	1	1	1	1	10/26 - 11/08	10.773287	.30287644	.19197522	380	High
NEW YORK CITY	FRANKLIN DELANO ROOSEVELT HIGH SCHOOL	11204	NY	3307	539	0	0	380	0	Remote Only	0	1	1	1	1	1	1	1	0	1	1	1	1	03/01 - 03/14	45.252827	.30287644	.19197522	380	High
NEW YORK CITY	FRANKLIN DELANO ROOSEVELT HIGH SCHOOL	11204	NY	3307	539	0	2	380	0	Hybrid	0	1	1	1	1	1	1	1	0	1	1	1	1	03/15 - 03/28	48.456074	.30287644	.19197522	380	High
NEW YORK CITY	FRANKLIN DELANO ROOSEVELT HIGH SCHOOL	11204	NY	3400	1342	0	2	201	0	Hybrid	0	1	1	1	1	1	1	1	0	1	1	1	1	10/12 - 10/25	8.1420498	.30287644	.19197522	201	High
NEW YORK CITY	FRANKLIN DELANO ROOSEVELT HIGH SCHOOL	11204	NY	3307	539	0	0	380	0	Remote Only	0	1	1	1	1	1	1	1	0	1	1	1	1	02/01 - 02/14	48.386318	.30287644	.19197522	380	High
NEW YORK CITY	FRANKLIN DELANO ROOSEVELT HIGH SCHOOL	11204	NY	3307	539	0	0	380	0	Remote Only	0	1	1	1	1	1	1	1	0	1	1	1	1	02/15 - 02/28	45.255619	.30287644	.19197522	380	High
NEW YORK CITY	FRANKLIN DELANO ROOSEVELT HIGH SCHOOL	11204	NY	3307	539	0	1	380	0	Remote Only	0	1	1	1	1	1	1	1	0	1	1	1	1	01/04 - 01/17	64.915962	.30287644	.19197522	380	High
NEW YORK CITY	FRANKLIN DELANO ROOSEVELT HIGH SCHOOL	11204	NY	3307	539	0	0	380	0	Remote Only	0	1	1	1	1	1	1	1	0	1	1	1	1	01/18 - 01/31	63.94215	.30287644	.19197522	380	High
NEW YORK CITY	FORT HAMILTON HIGH SCHOOL	11209	NY	4670	1426	0	0	409	0	Remote Only	0	1	1	1	1	1	1	1	0	1	1	1	1	01/18 - 01/31	63.94215	.30287644	.19197522	409	High
NEW YORK CITY	FORT HAMILTON HIGH SCHOOL	11209	NY	4753	2042	1	1	238	0	Hybrid	0	1	1	1	1	1	1	1	0	1	1	1	1	10/12 - 10/25	8.1420498	.30287644	.19197522	238	High
NEW YORK CITY	FORT HAMILTON HIGH SCHOOL	11209	NY	4670	1426	0	1	409	0	Remote Only	0	1	1	1	1	1	1	1	0	1	1	1	1	02/01 - 02/14	48.386318	.30287644	.19197522	409	High
NEW YORK CITY	FORT HAMILTON HIGH SCHOOL	11209	NY	4670	1426	1	2	409	0	Hybrid	0	1	1	1	1	1	1	1	0	1	1	1	1	04/12 - 04/25	32.057575	.30287644	.19197522	409	High
NEW YORK CITY	FORT HAMILTON HIGH SCHOOL	11209	NY	4670	1426	0	1	409	0	Remote Only	0	1	1	1	1	1	1	1	0	1	1	1	1	01/04 - 01/17	64.915962	.30287644	.19197522	409	High
NEW YORK CITY	FORT HAMILTON HIGH SCHOOL	11209	NY	4670	1426	1	0	409	0	Hybrid	0	1	1	1	1	1	1	1	0	1	1	1	1	03/29 - 04/11	42.295128	.30287644	.19197522	409	High
NEW YORK CITY	FORT HAMILTON HIGH SCHOOL	11209	NY	4670	1426	0	0	409	0	Remote Only	0	1	1	1	1	1	1	1	0	1	1	1	1	02/15 - 02/28	45.255619	.30287644	.19197522	409	High
NEW YORK CITY	FORT HAMILTON HIGH SCHOOL	11209	NY	4308	1597	3	0	409	0	Hybrid	0	1	1	1	1	1	1	1	0	1	1	1	1	10/26 - 11/08	10.773287	.30287644	.19197522	409	High
NEW YORK CITY	FORT HAMILTON HIGH SCHOOL	11209	NY	4670	1426	0	0	409	0	Remote Only	0	1	1	1	1	1	1	1	0	1	1	1	1	03/01 - 03/14	45.252831	.30287644	.19197522	409	High
NEW YORK CITY	FORT HAMILTON HIGH SCHOOL	11209	NY	4308	1597	6	1	409	0	Hybrid	0	1	1	1	1	1	1	1	0	1	1	1	1	11/30 - 12/13	34.937149	.30287644	.19197522	409	High
NEW YORK CITY	FORT HAMILTON HIGH SCHOOL	11209	NY	4308	1597	1	1	409	0	Hybrid	0	1	1	1	1	1	1	1	0	1	1	1	1	11/09 - 11/22	17.28581	.30287644	.19197522	409	High
NEW YORK CITY	NEW UTRECHT HIGH SCHOOL	11214	NY	3574	863	0	0	338	0	Remote Only	0	1	1	1	1	1	1	1	0	1	1	1	1	01/18 - 01/31	63.942158	.30287644	.19197522	338	High
NEW YORK CITY	NEW UTRECHT HIGH SCHOOL	11214	NY	3242	1055	1	5	338	0	Hybrid	0	1	1	1	1	1	1	1	0	1	1	1	1	11/30 - 12/13	34.937153	.30287644	.19197522	338	High
NEW YORK CITY	NEW UTRECHT HIGH SCHOOL	11214	NY	3574	863	0	1	338	0	Remote Only	0	1	1	1	1	1	1	1	0	1	1	1	1	01/04 - 01/17	64.915962	.30287644	.19197522	338	High
NEW YORK CITY	NEW UTRECHT HIGH SCHOOL	11214	NY	3574	863	1	1	338	0	Hybrid	0	1	1	1	1	1	1	1	0	1	1	1	1	04/12 - 04/25	32.057575	.30287644	.19197522	338	High
NEW YORK CITY	NEW UTRECHT HIGH SCHOOL	11214	NY	3574	863	0	0	338	0	Remote Only	0	1	1	1	1	1	1	1	0	1	1	1	1	02/15 - 02/28	45.255619	.30287644	.19197522	338	High
NEW YORK CITY	NEW UTRECHT HIGH SCHOOL	11214	NY	3574	863	0	1	338	0	Remote Only	0	1	1	1	1	1	1	1	0	1	1	1	1	03/01 - 03/14	45.252834	.30287644	.19197522	338	High
NEW YORK CITY	NEW UTRECHT HIGH SCHOOL	11214	NY	3242	1055	1	1	338	0	Hybrid	0	1	1	1	1	1	1	1	0	1	1	1	1	10/26 - 11/08	10.773288	.30287644	.19197522	338	High
NEW YORK CITY	NEW UTRECHT HIGH SCHOOL	11214	NY	3242	1055	1	0	338	0	Hybrid	0	1	1	1	1	1	1	1	0	1	1	1	1	11/09 - 11/22	17.285812	.30287644	.19197522	338	High
NEW YORK CITY	NEW UTRECHT HIGH SCHOOL	11214	NY	3621	1434	0	0	204	0	Hybrid	0	1	1	1	1	1	1	1	0	1	1	1	1	10/12 - 10/25	8.1420498	.30287644	.19197522	204	High
NEW YORK CITY	NEW UTRECHT HIGH SCHOOL	11214	NY	15	15	0	0	338	0	Remote Only	0	1	1	1	1	1	1	1	0	1	1	1	1	02/01 - 02/14	48.386318	.30287644	.19197522	338	High
NEW YORK CITY	NEW UTRECHT HIGH SCHOOL	11214	NY	3574	863	1	2	338	0	Hybrid	0	1	1	1	1	1	1	1	0	1	1	1	1	03/29 - 04/11	42.295132	.30287644	.19197522	338	High
NEW YORK CITY	NEW UTRECHT HIGH SCHOOL	11214	NY	3574	863	0	0	338	0	Hybrid	0	1	1	1	1	1	1	1	0	1	1	1	1	03/15 - 03/28	48.456081	.30287644	.19197522	338	High
NEW YORK CITY	PS 48 MAPLETON	11204	NY	262	9	0	0	79	0	Hybrid	0	1	1	1	1	1	1	1	0	1	1	1	1	11/30 - 12/13	34.937149	.30287644	.19197522	79	Elementary
NEW YORK CITY	PS 48 MAPLETON	11204	NY	553	235	0	0	79	0	Hybrid	0	1	1	1	1	1	1	1	0	1	1	1	1	03/15 - 03/28	48.456074	.30287644	.19197522	79	Elementary
NEW YORK CITY	PS 48 MAPLETON	11204	NY	553	235	1	3	79	0	Hybrid	0	1	1	1	1	1	1	1	0	1	1	1	1	01/04 - 01/17	64.915962	.30287644	.19197522	79	Elementary
NEW YORK CITY	PS 48 MAPLETON	11204	NY	553	235	1	0	79	0	Hybrid	0	1	1	1	1	1	1	1	0	1	1	1	1	04/12 - 04/25	32.057575	.30287644	.19197522	79	Elementary
NEW YORK CITY	PS 48 MAPLETON	11204	NY	262	9	0	0	79	0	Hybrid	0	1	1	1	1	1	1	1	0	1	1	1	1	11/09 - 11/22	17.28581	.30287644	.19197522	79	Elementary
NEW YORK CITY	PS 48 MAPLETON	11204	NY	553	235	0	0	79	0	Hybrid	0	1	1	1	1	1	1	1	0	1	1	1	1	03/29 - 04/11	42.295128	.30287644	.19197522	79	Elementary
NEW YORK CITY	PS 48 MAPLETON	11204	NY	574	321	0	0	45	0	Hybrid	0	1	1	1	1	1	1	1	0	1	1	1	1	10/12 - 10/25	8.1420498	.30287644	.19197522	45	Elementary
NEW YORK CITY	PS 48 MAPLETON	11204	NY	553	235	2	1	79	0	Hybrid	0	1	1	1	1	1	1	1	0	1	1	1	1	01/18 - 01/31	63.94215	.30287644	.19197522	79	Elementary
NEW YORK CITY	PS 48 MAPLETON	11204	NY	262	9	0	0	79	0	Hybrid	0	1	1	1	1	1	1	1	0	1	1	1	1	10/26 - 11/08	10.773287	.30287644	.19197522	79	Elementary
NEW YORK CITY	PS 48 MAPLETON	11204	NY	553	235	4	2	79	0	Hybrid	0	1	1	1	1	1	1	1	0	1	1	1	1	03/01 - 03/14	45.252827	.30287644	.19197522	79	Elementary
NEW YORK CITY	PS 48 MAPLETON	11204	NY	565	265	1	1	79	0	Hybrid	0	1	1	1	1	1	1	1	0	1	1	1	1	02/01 - 02/14	48.386318	.30287644	.19197522	79	Elementary
NEW YORK CITY	PS 48 MAPLETON	11204	NY	553	235	0	0	79	0	Hybrid	0	1	1	1	1	1	1	1	0	1	1	1	1	02/15 - 02/28	45.255619	.30287644	.19197522	79	Elementary
NEW YORK CITY	JHS 62 DITMAS	11218	NY	1124	541	0	0	87	0	Hybrid	0	1	1	1	1	1	1	1	0	1	1	1	1	10/12 - 10/25	8.1420498	.30287644	.19197522	87	Middle
NEW YORK CITY	JHS 62 DITMAS	11218	NY	1107	322	1	2	151	0	Remote Only	0	1	1	1	1	1	1	1	0	1	1	1	1	03/01 - 03/14	45.252834	.30287644	.19197522	151	Middle
NEW YORK CITY	JHS 62 DITMAS	11218	NY	1107	322	0	0	151	0	Remote Only	0	1	1	1	1	1	1	1	0	1	1	1	1	01/18 - 01/31	63.942158	.30287644	.19197522	151	Middle
NEW YORK CITY	JHS 62 DITMAS	11218	NY	823	599	0	0	151	0	Remote Only	0	1	1	1	1	1	1	1	0	1	1	1	1	02/01 - 02/14	48.386318	.30287644	.19197522	151	Middle
NEW YORK CITY	JHS 62 DITMAS	11218	NY	1107	322	0	0	151	0	Remote Only	0	1	1	1	1	1	1	1	0	1	1	1	1	01/04 - 01/17	64.91597	.30287644	.19197522	151	Middle
NEW YORK CITY	JHS 62 DITMAS	11218	NY	1107	322	1	1	151	0	Hybrid	0	1	1	1	1	1	1	1	0	1	1	1	1	03/29 - 04/11	42.295132	.30287644	.19197522	151	Middle
NEW YORK CITY	JHS 62 DITMAS	11218	NY	1107	322	1	0	151	0	Hybrid	0	1	1	1	1	1	1	1	0	1	1	1	1	03/15 - 03/28	48.456081	.30287644	.19197522	151	Middle
NEW YORK CITY	JHS 62 DITMAS	11218	NY	1107	322	0	0	151	0	Remote Only	0	1	1	1	1	1	1	1	0	1	1	1	1	02/15 - 02/28	45.255623	.30287644	.19197522	151	Middle
NEW YORK CITY	JHS 62 DITMAS	11218	NY	1107	322	1	0	151	0	Hybrid	0	1	1	1	1	1	1	1	0	1	1	1	1	04/12 - 04/25	32.057579	.30287644	.19197522	151	Middle
NEW YORK CITY	PS 102 BAYVIEW	11209	NY	1297	722	4	2	158	0	Hybrid	0	1	1	1	1	1	1	1	0	1	1	1	1	03/29 - 04/11	42.295128	.30287644	.19197522	158	Elementary
NEW YORK CITY	PS 102 BAYVIEW	11209	NY	1243	746	0	2	158	0	Hybrid	0	1	1	1	1	1	1	1	0	1	1	1	1	10/26 - 11/08	10.773287	.30287644	.19197522	158	Elementary
NEW YORK CITY	PS 102 BAYVIEW	11209	NY	1297	722	1	0	158	0	Hybrid	0	1	1	1	1	1	1	1	0	1	1	1	1	03/01 - 03/14	45.252831	.30287644	.19197522	158	Elementary
NEW YORK CITY	PS 102 BAYVIEW	11209	NY	1297	722	0	1	158	0	Hybrid	0	1	1	1	1	1	1	1	0	1	1	1	1	02/15 - 02/28	45.255619	.30287644	.19197522	158	Elementary
NEW YORK CITY	PS 102 BAYVIEW	11209	NY	1243	746	0	3	158	0	Hybrid	0	1	1	1	1	1	1	1	0	1	1	1	1	11/30 - 12/13	34.937149	.30287644	.19197522	158	Elementary
NEW YORK CITY	PS 102 BAYVIEW	11209	NY	1243	746	0	1	158	0	Hybrid	0	1	1	1	1	1	1	1	0	1	1	1	1	11/09 - 11/22	17.28581	.30287644	.19197522	158	Elementary
NEW YORK CITY	PS 102 BAYVIEW	11209	NY	1346	849	1	0	91	0	Hybrid	0	1	1	1	1	1	1	1	0	1	1	1	1	10/12 - 10/25	8.1420498	.30287644	.19197522	91	Elementary
NEW YORK CITY	PS 102 BAYVIEW	11209	NY	1239	422	5	2	158	0	Hybrid	0	1	1	1	1	1	1	1	0	1	1	1	1	02/01 - 02/14	48.386318	.30287644	.19197522	158	Elementary
NEW YORK CITY	PS 102 BAYVIEW	11209	NY	1297	722	10	5	158	0	Hybrid	0	1	1	1	1	1	1	1	0	1	1	1	1	01/04 - 01/17	64.915962	.30287644	.19197522	158	Elementary
NEW YORK CITY	PS 102 BAYVIEW	11209	NY	1297	722	7	0	158	0	Hybrid	0	1	1	1	1	1	1	1	0	1	1	1	1	01/18 - 01/31	63.94215	.30287644	.19197522	158	Elementary
NEW YORK CITY	PS 102 BAYVIEW	11209	NY	1297	722	7	0	158	0	Hybrid	0	1	1	1	1	1	1	1	0	1	1	1	1	03/15 - 03/28	48.456078	.30287644	.19197522	158	Elementary
NEW YORK CITY	PS 102 BAYVIEW	11209	NY	1297	722	1	0	158	0	Hybrid	0	1	1	1	1	1	1	1	0	1	1	1	1	04/12 - 04/25	32.057575	.30287644	.19197522	158	Elementary
NEW YORK CITY	PS/IS 104 FORT HAMILTON SCHOOL	11209	NY	1201	463	6	0	134	0	Hybrid	0	1	1	1	1	1	1	1	0	1	1	1	1	01/18 - 01/31	63.94215	.30287644	.19197522	134	Elementary
NEW YORK CITY	PS/IS 104 FORT HAMILTON SCHOOL	11209	NY	931	263	0	0	134	0	Hybrid	0	1	1	1	1	1	1	1	0	1	1	1	1	11/30 - 12/13	34.937149	.30287644	.19197522	134	Elementary
NEW YORK CITY	PS/IS 104 FORT HAMILTON SCHOOL	11209	NY	931	263	2	0	134	0	Hybrid	0	1	1	1	1	1	1	1	0	1	1	1	1	10/26 - 11/08	10.773287	.30287644	.19197522	134	Elementary
NEW YORK CITY	PS/IS 104 FORT HAMILTON SCHOOL	11209	NY	1201	463	1	1	134	0	Hybrid	0	1	1	1	1	1	1	1	0	1	1	1	1	04/12 - 04/25	32.057575	.30287644	.19197522	134	Elementary
NEW YORK CITY	PS/IS 104 FORT HAMILTON SCHOOL	11209	NY	1201	463	2	0	134	0	Hybrid	0	1	1	1	1	1	1	1	0	1	1	1	1	03/15 - 03/28	48.456078	.30287644	.19197522	134	Elementary
NEW YORK CITY	PS/IS 104 FORT HAMILTON SCHOOL	11209	NY	1201	463	0	1	134	0	Hybrid	0	1	1	1	1	1	1	1	0	1	1	1	1	03/29 - 04/11	42.295128	.30287644	.19197522	134	Elementary
NEW YORK CITY	PS/IS 104 FORT HAMILTON SCHOOL	11209	NY	931	263	1	0	134	0	Hybrid	0	1	1	1	1	1	1	1	0	1	1	1	1	11/09 - 11/22	17.28581	.30287644	.19197522	134	Elementary
NEW YORK CITY	PS/IS 104 FORT HAMILTON SCHOOL	11209	NY	1201	463	7	3	134	0	Hybrid	0	1	1	1	1	1	1	1	0	1	1	1	1	01/04 - 01/17	64.915962	.30287644	.19197522	134	Elementary
NEW YORK CITY	PS/IS 104 FORT HAMILTON SCHOOL	11209	NY	1201	463	1	0	134	0	Hybrid	0	1	1	1	1	1	1	1	0	1	1	1	1	03/01 - 03/14	45.252831	.30287644	.19197522	134	Elementary
NEW YORK CITY	PS/IS 104 FORT HAMILTON SCHOOL	11209	NY	434	182	1	2	134	0	Hybrid	0	1	1	1	1	1	1	1	0	1	1	1	1	02/01 - 02/14	48.386318	.30287644	.19197522	134	Elementary
NEW YORK CITY	PS/IS 104 FORT HAMILTON SCHOOL	11209	NY	1201	463	0	0	134	0	Hybrid	0	1	1	1	1	1	1	1	0	1	1	1	1	02/15 - 02/28	45.255619	.30287644	.19197522	134	Elementary
NEW YORK CITY	PS/IS 104 FORT HAMILTON SCHOOL	11209	NY	1221	553	0	0	73	0	Hybrid	0	1	1	1	1	1	1	1	0	1	1	1	1	10/12 - 10/25	8.1420498	.30287644	.19197522	73	Elementary
NEW YORK CITY	PS 105 BLYTHEBOURNE	11219	NY	1357	110	0	1	137	0	Hybrid	0	1	1	1	1	1	1	1	0	1	1	1	1	03/15 - 03/28	48.456078	.30287644	.19197524	137	Elementary
NEW YORK CITY	PS 105 BLYTHEBOURNE	11219	NY	1357	110	1	3	137	0	Hybrid	0	1	1	1	1	1	1	1	0	1	1	1	1	01/18 - 01/31	63.942154	.30287644	.19197524	137	Elementary
NEW YORK CITY	PS 105 BLYTHEBOURNE	11219	NY	1325	121	0	0	137	0	Hybrid	0	1	1	1	1	1	1	1	0	1	1	1	1	10/26 - 11/08	10.773288	.30287644	.19197524	137	Elementary
NEW YORK CITY	PS 105 BLYTHEBOURNE	11219	NY	1357	110	0	1	137	0	Hybrid	0	1	1	1	1	1	1	1	0	1	1	1	1	03/29 - 04/11	42.295132	.30287644	.19197524	137	Elementary
NEW YORK CITY	PS 105 BLYTHEBOURNE	11219	NY	1396	192	0	0	85	0	Hybrid	0	1	1	1	1	1	1	1	0	1	1	1	1	10/12 - 10/25	8.1420498	.30287644	.19197524	85	Elementary
NEW YORK CITY	PS 105 BLYTHEBOURNE	11219	NY	1357	110	1	0	137	0	Hybrid	0	1	1	1	1	1	1	1	0	1	1	1	1	02/15 - 02/28	45.255623	.30287644	.19197524	137	Elementary
NEW YORK CITY	PS 105 BLYTHEBOURNE	11219	NY	1325	121	0	0	137	0	Hybrid	0	1	1	1	1	1	1	1	0	1	1	1	1	11/09 - 11/22	17.285812	.30287644	.19197524	137	Elementary
NEW YORK CITY	PS 105 BLYTHEBOURNE	11219	NY	779	250	3	0	137	0	Hybrid	0	1	1	1	1	1	1	1	0	1	1	1	1	02/01 - 02/14	48.386318	.30287644	.19197524	137	Elementary
NEW YORK CITY	PS 105 BLYTHEBOURNE	11219	NY	1357	110	0	0	137	0	Hybrid	0	1	1	1	1	1	1	1	0	1	1	1	1	04/12 - 04/25	32.057575	.30287644	.19197524	137	Elementary
NEW YORK CITY	PS 105 BLYTHEBOURNE	11219	NY	1357	110	1	0	137	0	Hybrid	0	1	1	1	1	1	1	1	0	1	1	1	1	03/01 - 03/14	45.252831	.30287644	.19197524	137	Elementary
NEW YORK CITY	PS 105 BLYTHEBOURNE	11219	NY	1325	121	0	0	137	0	Hybrid	0	1	1	1	1	1	1	1	0	1	1	1	1	11/30 - 12/13	34.937149	.30287644	.19197524	137	Elementary
NEW YORK CITY	PS 105 BLYTHEBOURNE	11219	NY	1357	110	1	3	137	0	Hybrid	0	1	1	1	1	1	1	1	0	1	1	1	1	01/04 - 01/17	64.915962	.30287644	.19197524	137	Elementary
NEW YORK CITY	PS 112 LEFFERTS PARK	11228	NY	720	307	0	1	91	0	Hybrid	0	1	1	1	1	1	1	1	0	1	1	1	1	02/15 - 02/28	45.255623	.30287644	.19197522	91	Elementary
NEW YORK CITY	PS 112 LEFFERTS PARK	11228	NY	720	307	2	1	91	0	Hybrid	0	1	1	1	1	1	1	1	0	1	1	1	1	03/15 - 03/28	48.456081	.30287644	.19197522	91	Elementary
NEW YORK CITY	PS 112 LEFFERTS PARK	11228	NY	736	350	0	0	58	0	Hybrid	0	1	1	1	1	1	1	1	0	1	1	1	1	10/12 - 10/25	8.1420498	.30287644	.19197522	58	Elementary
NEW YORK CITY	PS 112 LEFFERTS PARK	11228	NY	720	307	2	5	91	0	Hybrid	0	1	1	1	1	1	1	1	0	1	1	1	1	01/04 - 01/17	64.915962	.30287644	.19197522	91	Elementary
NEW YORK CITY	PS 112 LEFFERTS PARK	11228	NY	729	343	0	0	91	0	Hybrid	0	1	1	1	1	1	1	1	0	1	1	1	1	11/09 - 11/22	17.285812	.30287644	.19197522	91	Elementary
NEW YORK CITY	PS 112 LEFFERTS PARK	11228	NY	720	307	5	2	91	0	Hybrid	0	1	1	1	1	1	1	1	0	1	1	1	1	04/12 - 04/25	32.057575	.30287644	.19197522	91	Elementary
NEW YORK CITY	PS 112 LEFFERTS PARK	11228	NY	720	307	5	4	91	0	Hybrid	0	1	1	1	1	1	1	1	0	1	1	1	1	01/18 - 01/31	63.942158	.30287644	.19197522	91	Elementary
NEW YORK CITY	PS 112 LEFFERTS PARK	11228	NY	720	307	0	0	91	0	Hybrid	0	1	1	1	1	1	1	1	0	1	1	1	1	03/29 - 04/11	42.295132	.30287644	.19197522	91	Elementary
NEW YORK CITY	PS 112 LEFFERTS PARK	11228	NY	729	343	0	0	91	0	Hybrid	0	1	1	1	1	1	1	1	0	1	1	1	1	10/26 - 11/08	10.773288	.30287644	.19197522	91	Elementary
NEW YORK CITY	PS 112 LEFFERTS PARK	11228	NY	729	343	1	1	91	0	Hybrid	0	1	1	1	1	1	1	1	0	1	1	1	1	11/30 - 12/13	34.937149	.30287644	.19197522	91	Elementary
NEW YORK CITY	PS 112 LEFFERTS PARK	11228	NY	720	307	1	1	91	0	Hybrid	0	1	1	1	1	1	1	1	0	1	1	1	1	03/01 - 03/14	45.252831	.30287644	.19197522	91	Elementary
NEW YORK CITY	PS 112 LEFFERTS PARK	11228	NY	273	132	0	0	91	0	Hybrid	0	1	1	1	1	1	1	1	0	1	1	1	1	02/01 - 02/14	48.386322	.30287644	.19197522	91	Elementary
NEW YORK CITY	PS 127 MCKINLEY PARK	11228	NY	519	199	2	0	77	0	Hybrid	0	1	1	1	1	1	1	1	0	1	1	1	1	02/15 - 02/28	45.255623	.30287644	.19197522	77	Elementary
NEW YORK CITY	PS 127 MCKINLEY PARK	11228	NY	1099	341	0	0	77	0	Hybrid	0	1	1	1	1	1	1	1	0	1	1	1	1	02/01 - 02/14	48.386322	.30287644	.19197522	77	Elementary
NEW YORK CITY	PS 127 MCKINLEY PARK	11228	NY	519	199	2	3	77	0	Hybrid	0	1	1	1	1	1	1	1	0	1	1	1	1	01/04 - 01/17	64.915962	.30287644	.19197522	77	Elementary
NEW YORK CITY	PS 127 MCKINLEY PARK	11228	NY	519	199	2	1	77	0	Hybrid	0	1	1	1	1	1	1	1	0	1	1	1	1	03/15 - 03/28	48.456081	.30287644	.19197522	77	Elementary
NEW YORK CITY	PS 127 MCKINLEY PARK	11228	NY	496	189	0	0	77	0	Hybrid	0	1	1	1	1	1	1	1	0	1	1	1	1	11/30 - 12/13	34.937149	.30287644	.19197522	77	Elementary
NEW YORK CITY	PS 127 MCKINLEY PARK	11228	NY	496	189	0	1	77	0	Hybrid	0	1	1	1	1	1	1	1	0	1	1	1	1	11/09 - 11/22	17.285812	.30287644	.19197522	77	Elementary
NEW YORK CITY	PS 127 MCKINLEY PARK	11228	NY	496	189	0	0	77	0	Hybrid	0	1	1	1	1	1	1	1	0	1	1	1	1	10/26 - 11/08	10.773288	.30287644	.19197522	77	Elementary
NEW YORK CITY	PS 127 MCKINLEY PARK	11228	NY	543	236	0	1	41	0	Hybrid	0	1	1	1	1	1	1	1	0	1	1	1	1	10/12 - 10/25	8.1420498	.30287644	.19197522	41	Elementary
NEW YORK CITY	PS 127 MCKINLEY PARK	11228	NY	519	199	1	2	77	0	Hybrid	0	1	1	1	1	1	1	1	0	1	1	1	1	04/12 - 04/25	32.057575	.30287644	.19197522	77	Elementary
NEW YORK CITY	PS 127 MCKINLEY PARK	11228	NY	519	199	1	0	77	0	Hybrid	0	1	1	1	1	1	1	1	0	1	1	1	1	03/01 - 03/14	45.252831	.30287644	.19197522	77	Elementary
NEW YORK CITY	PS 127 MCKINLEY PARK	11228	NY	519	199	2	4	77	0	Hybrid	0	1	1	1	1	1	1	1	0	1	1	1	1	01/18 - 01/31	63.942158	.30287644	.19197522	77	Elementary
NEW YORK CITY	PS 127 MCKINLEY PARK	11228	NY	519	199	0	1	77	0	Hybrid	0	1	1	1	1	1	1	1	0	1	1	1	1	03/29 - 04/11	42.295132	.30287644	.19197522	77	Elementary
NEW YORK CITY	PS 160 WILLIAM T SAMPSON	11219	NY	1117	101	0	0	168	0	Hybrid	0	1	1	1	1	1	1	1	0	1	1	1	1	11/09 - 11/22	17.285812	.30287644	.19197524	168	Elementary
NEW YORK CITY	PS 160 WILLIAM T SAMPSON	11219	NY	636	239	0	0	168	0	Hybrid	0	1	1	1	1	1	1	1	0	1	1	1	1	02/01 - 02/14	48.386318	.30287644	.19197524	168	Elementary
NEW YORK CITY	PS 160 WILLIAM T SAMPSON	11219	NY	1153	137	0	0	103	0	Hybrid	0	1	1	1	1	1	1	1	0	1	1	1	1	10/12 - 10/25	8.1420498	.30287644	.19197524	103	Elementary
NEW YORK CITY	PS 160 WILLIAM T SAMPSON	11219	NY	1117	101	0	0	168	0	Hybrid	0	1	1	1	1	1	1	1	0	1	1	1	1	11/30 - 12/13	34.937149	.30287644	.19197524	168	Elementary
NEW YORK CITY	PS 160 WILLIAM T SAMPSON	11219	NY	1144	88	0	0	168	0	Hybrid	0	1	1	1	1	1	1	1	0	1	1	1	1	03/29 - 04/11	42.295132	.30287644	.19197524	168	Elementary
NEW YORK CITY	PS 160 WILLIAM T SAMPSON	11219	NY	1144	88	2	1	168	0	Hybrid	0	1	1	1	1	1	1	1	0	1	1	1	1	01/18 - 01/31	63.942154	.30287644	.19197524	168	Elementary
NEW YORK CITY	PS 160 WILLIAM T SAMPSON	11219	NY	1144	88	6	4	168	0	Hybrid	0	1	1	1	1	1	1	1	0	1	1	1	1	01/04 - 01/17	64.915962	.30287644	.19197524	168	Elementary
NEW YORK CITY	PS 160 WILLIAM T SAMPSON	11219	NY	1144	88	0	0	168	0	Hybrid	0	1	1	1	1	1	1	1	0	1	1	1	1	04/12 - 04/25	32.057575	.30287644	.19197524	168	Elementary
NEW YORK CITY	PS 160 WILLIAM T SAMPSON	11219	NY	1144	88	0	1	168	0	Hybrid	0	1	1	1	1	1	1	1	0	1	1	1	1	02/15 - 02/28	45.255623	.30287644	.19197524	168	Elementary
NEW YORK CITY	PS 160 WILLIAM T SAMPSON	11219	NY	1117	101	0	0	168	0	Hybrid	0	1	1	1	1	1	1	1	0	1	1	1	1	10/26 - 11/08	10.773288	.30287644	.19197524	168	Elementary
NEW YORK CITY	PS 160 WILLIAM T SAMPSON	11219	NY	1144	88	1	0	168	0	Hybrid	0	1	1	1	1	1	1	1	0	1	1	1	1	03/15 - 03/28	48.456078	.30287644	.19197524	168	Elementary
NEW YORK CITY	PS 160 WILLIAM T SAMPSON	11219	NY	1144	88	0	1	168	0	Hybrid	0	1	1	1	1	1	1	1	0	1	1	1	1	03/01 - 03/14	45.252831	.30287644	.19197524	168	Elementary
NEW YORK CITY	PS 163 BATH BEACH	11214	NY	616	264	4	3	85	0	Hybrid	0	1	1	1	1	1	1	1	0	1	1	1	1	03/01 - 03/14	45.252834	.30287644	.19197522	85	Elementary
NEW YORK CITY	PS 163 BATH BEACH	11214	NY	616	264	1	0	85	0	Hybrid	0	1	1	1	1	1	1	1	0	1	1	1	1	03/15 - 03/28	48.456081	.30287644	.19197522	85	Elementary
NEW YORK CITY	PS 163 BATH BEACH	11214	NY	627	339	0	0	47	0	Hybrid	0	1	1	1	1	1	1	1	0	1	1	1	1	10/12 - 10/25	8.1420498	.30287644	.19197522	47	Elementary
NEW YORK CITY	PS 163 BATH BEACH	11214	NY	616	264	3	1	85	0	Hybrid	0	1	1	1	1	1	1	1	0	1	1	1	1	01/04 - 01/17	64.915962	.30287644	.19197522	85	Elementary
NEW YORK CITY	PS 163 BATH BEACH	11214	NY	580	292	0	1	85	0	Hybrid	0	1	1	1	1	1	1	1	0	1	1	1	1	10/26 - 11/08	10.773288	.30287644	.19197522	85	Elementary
NEW YORK CITY	PS 163 BATH BEACH	11214	NY	371	109	0	2	85	0	Hybrid	0	1	1	1	1	1	1	1	0	1	1	1	1	02/01 - 02/14	48.386318	.30287644	.19197522	85	Elementary
NEW YORK CITY	PS 163 BATH BEACH	11214	NY	580	292	3	0	85	0	Hybrid	0	1	1	1	1	1	1	1	0	1	1	1	1	11/09 - 11/22	17.285812	.30287644	.19197522	85	Elementary
NEW YORK CITY	PS 163 BATH BEACH	11214	NY	616	264	3	0	85	0	Hybrid	0	1	1	1	1	1	1	1	0	1	1	1	1	04/12 - 04/25	32.057575	.30287644	.19197522	85	Elementary
NEW YORK CITY	PS 163 BATH BEACH	11214	NY	580	292	0	2	85	0	Hybrid	0	1	1	1	1	1	1	1	0	1	1	1	1	11/30 - 12/13	34.937153	.30287644	.19197522	85	Elementary
NEW YORK CITY	PS 163 BATH BEACH	11214	NY	616	264	0	2	85	0	Hybrid	0	1	1	1	1	1	1	1	0	1	1	1	1	02/15 - 02/28	45.255619	.30287644	.19197522	85	Elementary
NEW YORK CITY	PS 163 BATH BEACH	11214	NY	616	264	1	1	85	0	Hybrid	0	1	1	1	1	1	1	1	0	1	1	1	1	03/29 - 04/11	42.295132	.30287644	.19197522	85	Elementary
NEW YORK CITY	PS 163 BATH BEACH	11214	NY	616	264	0	3	85	0	Hybrid	0	1	1	1	1	1	1	1	0	1	1	1	1	01/18 - 01/31	63.942158	.30287644	.19197522	85	Elementary
NEW YORK CITY	PS 164 CAESAR RODNEY	11219	NY	589	229	0	0	102	0	Hybrid	0	1	1	1	1	1	1	1	0	1	1	1	1	10/26 - 11/08	10.773288	.30287644	.19197524	102	Elementary
NEW YORK CITY	PS 164 CAESAR RODNEY	11219	NY	589	229	1	1	102	0	Hybrid	0	1	1	1	1	1	1	1	0	1	1	1	1	11/30 - 12/13	34.937149	.30287644	.19197524	102	Elementary
NEW YORK CITY	PS 164 CAESAR RODNEY	11219	NY	621	250	2	1	102	0	Hybrid	0	1	1	1	1	1	1	1	0	1	1	1	1	03/29 - 04/11	42.295132	.30287644	.19197524	102	Elementary
NEW YORK CITY	PS 164 CAESAR RODNEY	11219	NY	621	250	3	0	102	0	Hybrid	0	1	1	1	1	1	1	1	0	1	1	1	1	01/18 - 01/31	63.942154	.30287644	.19197524	102	Elementary
NEW YORK CITY	PS 164 CAESAR RODNEY	11219	NY	621	250	1	0	102	0	Hybrid	0	1	1	1	1	1	1	1	0	1	1	1	1	03/15 - 03/28	48.456078	.30287644	.19197524	102	Elementary
NEW YORK CITY	PS 164 CAESAR RODNEY	11219	NY	621	250	2	0	102	0	Hybrid	0	1	1	1	1	1	1	1	0	1	1	1	1	04/12 - 04/25	32.057575	.30287644	.19197524	102	Elementary
NEW YORK CITY	PS 164 CAESAR RODNEY	11219	NY	621	250	2	4	102	0	Hybrid	0	1	1	1	1	1	1	1	0	1	1	1	1	01/04 - 01/17	64.915962	.30287644	.19197524	102	Elementary
NEW YORK CITY	PS 164 CAESAR RODNEY	11219	NY	621	250	1	0	102	0	Hybrid	0	1	1	1	1	1	1	1	0	1	1	1	1	03/01 - 03/14	45.252831	.30287644	.19197524	102	Elementary
NEW YORK CITY	PS 164 CAESAR RODNEY	11219	NY	621	250	0	0	102	0	Hybrid	0	1	1	1	1	1	1	1	0	1	1	1	1	02/15 - 02/28	45.255623	.30287644	.19197524	102	Elementary
NEW YORK CITY	PS 164 CAESAR RODNEY	11219	NY	803	139	2	1	102	0	Hybrid	0	1	1	1	1	1	1	1	0	1	1	1	1	02/01 - 02/14	48.386318	.30287644	.19197524	102	Elementary
NEW YORK CITY	PS 164 CAESAR RODNEY	11219	NY	589	229	0	0	102	0	Hybrid	0	1	1	1	1	1	1	1	0	1	1	1	1	11/09 - 11/22	17.285812	.30287644	.19197524	102	Elementary
NEW YORK CITY	PS 164 CAESAR RODNEY	11219	NY	649	289	0	0	55	0	Hybrid	0	1	1	1	1	1	1	1	0	1	1	1	1	10/12 - 10/25	8.1420498	.30287644	.19197524	55	Elementary
NEW YORK CITY	RALPH A FABRIZIO SCHOOL	11209	NY	978	277	0	0	118	0	Hybrid	0	1	1	1	1	1	1	1	0	1	1	1	1	03/29 - 04/11	42.295128	.30287644	.19197522	118	Elementary
NEW YORK CITY	RALPH A FABRIZIO SCHOOL	11209	NY	978	277	2	0	118	0	Hybrid	0	1	1	1	1	1	1	1	0	1	1	1	1	04/12 - 04/25	32.057575	.30287644	.19197522	118	Elementary
NEW YORK CITY	RALPH A FABRIZIO SCHOOL	11209	NY	978	277	1	2	118	0	Hybrid	0	1	1	1	1	1	1	1	0	1	1	1	1	01/04 - 01/17	64.915962	.30287644	.19197522	118	Elementary
NEW YORK CITY	RALPH A FABRIZIO SCHOOL	11209	NY	573	129	1	1	118	0	Hybrid	0	1	1	1	1	1	1	1	0	1	1	1	1	02/01 - 02/14	48.386318	.30287644	.19197522	118	Elementary
NEW YORK CITY	RALPH A FABRIZIO SCHOOL	11209	NY	978	277	0	0	118	0	Hybrid	0	1	1	1	1	1	1	1	0	1	1	1	1	03/15 - 03/28	48.456078	.30287644	.19197522	118	Elementary
NEW YORK CITY	RALPH A FABRIZIO SCHOOL	11209	NY	978	277	2	1	118	0	Hybrid	0	1	1	1	1	1	1	1	0	1	1	1	1	01/18 - 01/31	63.94215	.30287644	.19197522	118	Elementary
NEW YORK CITY	RALPH A FABRIZIO SCHOOL	11209	NY	975	392	0	1	68	0	Hybrid	0	1	1	1	1	1	1	1	0	1	1	1	1	10/12 - 10/25	8.1420498	.30287644	.19197522	68	Elementary
NEW YORK CITY	RALPH A FABRIZIO SCHOOL	11209	NY	978	277	0	1	118	0	Hybrid	0	1	1	1	1	1	1	1	0	1	1	1	1	03/01 - 03/14	45.252831	.30287644	.19197522	118	Elementary
NEW YORK CITY	RALPH A FABRIZIO SCHOOL	11209	NY	978	277	0	0	118	0	Hybrid	0	1	1	1	1	1	1	1	0	1	1	1	1	02/15 - 02/28	45.255619	.30287644	.19197522	118	Elementary
NEW YORK CITY	PS 176 OVINGTON	11219	NY	1148	209	1	0	132	0	Hybrid	0	1	1	1	1	1	1	1	0	1	1	1	1	03/15 - 03/28	48.456078	.30287644	.19197524	132	Elementary
NEW YORK CITY	PS 176 OVINGTON	11219	NY	1148	209	2	3	132	0	Hybrid	0	1	1	1	1	1	1	1	0	1	1	1	1	01/04 - 01/17	64.915962	.30287644	.19197524	132	Elementary
NEW YORK CITY	PS 176 OVINGTON	11219	NY	1155	565	0	0	83	0	Hybrid	0	1	1	1	1	1	1	1	0	1	1	1	1	10/12 - 10/25	8.1420498	.30287644	.19197524	83	Elementary
NEW YORK CITY	PS 176 OVINGTON	11219	NY	660	243	1	1	132	0	Hybrid	0	1	1	1	1	1	1	1	0	1	1	1	1	02/01 - 02/14	48.386318	.30287644	.19197524	132	Elementary
NEW YORK CITY	PS 176 OVINGTON	11219	NY	1148	209	0	1	132	0	Hybrid	0	1	1	1	1	1	1	1	0	1	1	1	1	02/15 - 02/28	45.255623	.30287644	.19197524	132	Elementary
NEW YORK CITY	PS 176 OVINGTON	11219	NY	716	126	0	0	132	0	Hybrid	0	1	1	1	1	1	1	1	0	1	1	1	1	10/26 - 11/08	10.773288	.30287644	.19197524	132	Elementary
NEW YORK CITY	PS 176 OVINGTON	11219	NY	1148	209	2	1	132	0	Hybrid	0	1	1	1	1	1	1	1	0	1	1	1	1	03/01 - 03/14	45.252831	.30287644	.19197524	132	Elementary
NEW YORK CITY	PS 176 OVINGTON	11219	NY	1148	209	1	0	132	0	Hybrid	0	1	1	1	1	1	1	1	0	1	1	1	1	01/18 - 01/31	63.942154	.30287644	.19197524	132	Elementary
NEW YORK CITY	PS 176 OVINGTON	11219	NY	716	126	1	0	132	0	Hybrid	0	1	1	1	1	1	1	1	0	1	1	1	1	11/09 - 11/22	17.285812	.30287644	.19197524	132	Elementary
NEW YORK CITY	PS 176 OVINGTON	11219	NY	1148	209	0	0	132	0	Hybrid	0	1	1	1	1	1	1	1	0	1	1	1	1	04/12 - 04/25	32.057575	.30287644	.19197524	132	Elementary
NEW YORK CITY	PS 176 OVINGTON	11219	NY	716	126	0	0	132	0	Hybrid	0	1	1	1	1	1	1	1	0	1	1	1	1	11/30 - 12/13	34.937149	.30287644	.19197524	132	Elementary
NEW YORK CITY	PS 176 OVINGTON	11219	NY	1148	209	1	0	132	0	Hybrid	0	1	1	1	1	1	1	1	0	1	1	1	1	03/29 - 04/11	42.295132	.30287644	.19197524	132	Elementary
NEW YORK CITY	PS 179 KENSINGTON	11218	NY	777	304	1	1	129	0	Hybrid	0	1	1	1	1	1	1	1	0	1	1	1	1	03/01 - 03/14	45.252834	.30287644	.19197522	129	Elementary
NEW YORK CITY	PS 179 KENSINGTON	11218	NY	777	304	2	0	129	0	Hybrid	0	1	1	1	1	1	1	1	0	1	1	1	1	03/15 - 03/28	48.456081	.30287644	.19197522	129	Elementary
NEW YORK CITY	PS 179 KENSINGTON	11218	NY	777	304	1	4	129	0	Hybrid	0	1	1	1	1	1	1	1	0	1	1	1	1	01/04 - 01/17	64.91597	.30287644	.19197522	129	Elementary
NEW YORK CITY	PS 179 KENSINGTON	11218	NY	777	304	1	0	129	0	Hybrid	0	1	1	1	1	1	1	1	0	1	1	1	1	01/18 - 01/31	63.942158	.30287644	.19197522	129	Elementary
NEW YORK CITY	PS 179 KENSINGTON	11218	NY	645	273	2	0	129	0	Hybrid	0	1	1	1	1	1	1	1	0	1	1	1	1	11/30 - 12/13	34.937153	.30287644	.19197522	129	Elementary
NEW YORK CITY	PS 179 KENSINGTON	11218	NY	783	411	0	0	62	0	Hybrid	0	1	1	1	1	1	1	1	0	1	1	1	1	10/12 - 10/25	8.1420498	.30287644	.19197522	62	Elementary
NEW YORK CITY	PS 179 KENSINGTON	11218	NY	777	304	1	0	129	0	Hybrid	0	1	1	1	1	1	1	1	0	1	1	1	1	03/29 - 04/11	42.295132	.30287644	.19197522	129	Elementary
NEW YORK CITY	PS 179 KENSINGTON	11218	NY	777	304	1	0	129	0	Hybrid	0	1	1	1	1	1	1	1	0	1	1	1	1	04/12 - 04/25	32.057579	.30287644	.19197522	129	Elementary
NEW YORK CITY	PS 179 KENSINGTON	11218	NY	278	121	1	0	129	0	Hybrid	0	1	1	1	1	1	1	1	0	1	1	1	1	02/01 - 02/14	48.386318	.30287644	.19197522	129	Elementary
NEW YORK CITY	PS 179 KENSINGTON	11218	NY	645	273	1	2	129	0	Hybrid	0	1	1	1	1	1	1	1	0	1	1	1	1	11/09 - 11/22	17.285812	.30287644	.19197522	129	Elementary
NEW YORK CITY	PS 179 KENSINGTON	11218	NY	777	304	1	1	129	0	Hybrid	0	1	1	1	1	1	1	1	0	1	1	1	1	02/15 - 02/28	45.255623	.30287644	.19197522	129	Elementary
NEW YORK CITY	PS 179 KENSINGTON	11218	NY	645	273	0	0	129	0	Hybrid	0	1	1	1	1	1	1	1	0	1	1	1	1	10/26 - 11/08	10.773288	.30287644	.19197522	129	Elementary
NEW YORK CITY	SEEALL ACADEMY	11204	NY	1053	487	0	0	85	0	Hybrid	0	1	1	1	1	1	1	1	0	1	1	1	1	10/12 - 10/25	8.1420498	.30287644	.19197522	85	Elementary
NEW YORK CITY	SEEALL ACADEMY	11204	NY	864	298	0	2	149	0	Hybrid	0	1	1	1	1	1	1	1	0	1	1	1	1	11/30 - 12/13	34.937149	.30287644	.19197522	149	Elementary
NEW YORK CITY	SEEALL ACADEMY	11204	NY	1037	380	0	2	149	0	Hybrid	0	1	1	1	1	1	1	1	0	1	1	1	1	01/18 - 01/31	63.94215	.30287644	.19197522	149	Elementary
NEW YORK CITY	SEEALL ACADEMY	11204	NY	1037	380	1	1	149	0	Hybrid	0	1	1	1	1	1	1	1	0	1	1	1	1	03/01 - 03/14	45.252827	.30287644	.19197522	149	Elementary
NEW YORK CITY	SEEALL ACADEMY	11204	NY	1037	380	0	0	149	0	Hybrid	0	1	1	1	1	1	1	1	0	1	1	1	1	03/29 - 04/11	42.295128	.30287644	.19197522	149	Elementary
NEW YORK CITY	SEEALL ACADEMY	11204	NY	1037	380	1	1	149	0	Hybrid	0	1	1	1	1	1	1	1	0	1	1	1	1	04/12 - 04/25	32.057575	.30287644	.19197522	149	Elementary
NEW YORK CITY	SEEALL ACADEMY	11204	NY	864	298	0	0	149	0	Hybrid	0	1	1	1	1	1	1	1	0	1	1	1	1	10/26 - 11/08	10.773287	.30287644	.19197522	149	Elementary
NEW YORK CITY	SEEALL ACADEMY	11204	NY	1037	380	1	1	149	0	Hybrid	0	1	1	1	1	1	1	1	0	1	1	1	1	01/04 - 01/17	64.915962	.30287644	.19197522	149	Elementary
NEW YORK CITY	SEEALL ACADEMY	11204	NY	864	298	0	0	149	0	Hybrid	0	1	1	1	1	1	1	1	0	1	1	1	1	11/09 - 11/22	17.28581	.30287644	.19197522	149	Elementary
NEW YORK CITY	SEEALL ACADEMY	11204	NY	559	407	0	1	149	0	Hybrid	0	1	1	1	1	1	1	1	0	1	1	1	1	02/01 - 02/14	48.386318	.30287644	.19197522	149	Elementary
NEW YORK CITY	SEEALL ACADEMY	11204	NY	1037	380	4	2	149	0	Hybrid	0	1	1	1	1	1	1	1	0	1	1	1	1	03/15 - 03/28	48.456074	.30287644	.19197522	149	Elementary
NEW YORK CITY	SEEALL ACADEMY	11204	NY	1037	380	0	0	149	0	Hybrid	0	1	1	1	1	1	1	1	0	1	1	1	1	02/15 - 02/28	45.255619	.30287644	.19197522	149	Elementary
NEW YORK CITY	PS 185 WALTER KASSENBROCK	11209	NY	585	366	2	2	76	0	Hybrid	0	1	1	1	1	1	1	1	0	1	1	1	1	01/18 - 01/31	63.94215	.30287644	.19197522	76	Elementary
NEW YORK CITY	PS 185 WALTER KASSENBROCK	11209	NY	720	244	1	1	76	0	Hybrid	0	1	1	1	1	1	1	1	0	1	1	1	1	02/01 - 02/14	48.386318	.30287644	.19197522	76	Elementary
NEW YORK CITY	PS 185 WALTER KASSENBROCK	11209	NY	563	355	0	1	76	0	Hybrid	0	1	1	1	1	1	1	1	0	1	1	1	1	10/26 - 11/08	10.773287	.30287644	.19197522	76	Elementary
NEW YORK CITY	PS 185 WALTER KASSENBROCK	11209	NY	585	366	0	2	76	0	Hybrid	0	1	1	1	1	1	1	1	0	1	1	1	1	03/29 - 04/11	42.295128	.30287644	.19197522	76	Elementary
NEW YORK CITY	PS 185 WALTER KASSENBROCK	11209	NY	585	366	0	2	76	0	Hybrid	0	1	1	1	1	1	1	1	0	1	1	1	1	04/12 - 04/25	32.057575	.30287644	.19197522	76	Elementary
NEW YORK CITY	PS 185 WALTER KASSENBROCK	11209	NY	563	355	0	0	76	0	Hybrid	0	1	1	1	1	1	1	1	0	1	1	1	1	11/30 - 12/13	34.937149	.30287644	.19197522	76	Elementary
NEW YORK CITY	PS 185 WALTER KASSENBROCK	11209	NY	563	355	0	0	76	0	Hybrid	0	1	1	1	1	1	1	1	0	1	1	1	1	11/09 - 11/22	17.28581	.30287644	.19197522	76	Elementary
NEW YORK CITY	PS 185 WALTER KASSENBROCK	11209	NY	630	422	0	0	41	0	Hybrid	0	1	1	1	1	1	1	1	0	1	1	1	1	10/12 - 10/25	8.1420498	.30287644	.19197522	41	Elementary
NEW YORK CITY	PS 185 WALTER KASSENBROCK	11209	NY	585	366	0	1	76	0	Hybrid	0	1	1	1	1	1	1	1	0	1	1	1	1	03/15 - 03/28	48.456078	.30287644	.19197522	76	Elementary
NEW YORK CITY	PS 185 WALTER KASSENBROCK	11209	NY	585	366	1	0	76	0	Hybrid	0	1	1	1	1	1	1	1	0	1	1	1	1	02/15 - 02/28	45.255619	.30287644	.19197522	76	Elementary
NEW YORK CITY	PS 185 WALTER KASSENBROCK	11209	NY	585	366	1	2	76	0	Hybrid	0	1	1	1	1	1	1	1	0	1	1	1	1	01/04 - 01/17	64.915962	.30287644	.19197522	76	Elementary
NEW YORK CITY	PS 185 WALTER KASSENBROCK	11209	NY	585	366	3	0	76	0	Hybrid	0	1	1	1	1	1	1	1	0	1	1	1	1	03/01 - 03/14	45.252831	.30287644	.19197522	76	Elementary
NEW YORK CITY	PS 186 DR IRVING A GLADSTONE	11214	NY	1046	426	0	2	147	0	Hybrid	0	1	1	1	1	1	1	1	0	1	1	1	1	11/30 - 12/13	34.937153	.30287644	.19197522	147	Elementary
NEW YORK CITY	PS 186 DR IRVING A GLADSTONE	11214	NY	1057	414	2	10	147	0	Hybrid	0	1	1	1	1	1	1	1	0	1	1	1	1	01/04 - 01/17	64.915962	.30287644	.19197522	147	Elementary
NEW YORK CITY	PS 186 DR IRVING A GLADSTONE	11214	NY	1057	414	2	1	147	0	Hybrid	0	1	1	1	1	1	1	1	0	1	1	1	1	03/01 - 03/14	45.252834	.30287644	.19197522	147	Elementary
NEW YORK CITY	PS 186 DR IRVING A GLADSTONE	11214	NY	1057	414	2	0	147	0	Hybrid	0	1	1	1	1	1	1	1	0	1	1	1	1	04/12 - 04/25	32.057575	.30287644	.19197522	147	Elementary
NEW YORK CITY	PS 186 DR IRVING A GLADSTONE	11214	NY	1057	414	3	2	147	0	Hybrid	0	1	1	1	1	1	1	1	0	1	1	1	1	03/29 - 04/11	42.295132	.30287644	.19197522	147	Elementary
NEW YORK CITY	PS 186 DR IRVING A GLADSTONE	11214	NY	372	175	1	0	147	0	Hybrid	0	1	1	1	1	1	1	1	0	1	1	1	1	02/01 - 02/14	48.386318	.30287644	.19197522	147	Elementary
NEW YORK CITY	PS 186 DR IRVING A GLADSTONE	11214	NY	1073	453	0	0	83	0	Hybrid	0	1	1	1	1	1	1	1	0	1	1	1	1	10/12 - 10/25	8.1420498	.30287644	.19197522	83	Elementary
NEW YORK CITY	PS 186 DR IRVING A GLADSTONE	11214	NY	1057	414	3	1	147	0	Hybrid	0	1	1	1	1	1	1	1	0	1	1	1	1	03/15 - 03/28	48.456081	.30287644	.19197522	147	Elementary
NEW YORK CITY	PS 186 DR IRVING A GLADSTONE	11214	NY	1046	426	0	2	147	0	Hybrid	0	1	1	1	1	1	1	1	0	1	1	1	1	10/26 - 11/08	10.773288	.30287644	.19197522	147	Elementary
NEW YORK CITY	PS 186 DR IRVING A GLADSTONE	11214	NY	1057	414	0	0	147	0	Hybrid	0	1	1	1	1	1	1	1	0	1	1	1	1	02/15 - 02/28	45.255619	.30287644	.19197522	147	Elementary
NEW YORK CITY	PS 186 DR IRVING A GLADSTONE	11214	NY	1046	426	0	2	147	0	Hybrid	0	1	1	1	1	1	1	1	0	1	1	1	1	11/09 - 11/22	17.285812	.30287644	.19197522	147	Elementary
NEW YORK CITY	PS 186 DR IRVING A GLADSTONE	11214	NY	1057	414	9	0	147	0	Hybrid	0	1	1	1	1	1	1	1	0	1	1	1	1	01/18 - 01/31	63.942158	.30287644	.19197522	147	Elementary
NEW YORK CITY	PS 192 MAGNET SCHOOL FOR MATH AND SCIENCE INQUIRY	11204	NY	648	409	0	0	54	0	Hybrid	0	1	1	1	1	1	1	1	0	1	1	1	1	10/12 - 10/25	8.1420498	.30287644	.19197522	54	Elementary
NEW YORK CITY	PS 192 MAGNET SCHOOL FOR MATH AND SCIENCE INQUIRY	11204	NY	545	306	0	1	97	0	Hybrid	0	1	1	1	1	1	1	1	0	1	1	1	1	11/09 - 11/22	17.28581	.30287644	.19197522	97	Elementary
NEW YORK CITY	PS 192 MAGNET SCHOOL FOR MATH AND SCIENCE INQUIRY	11204	NY	641	314	0	2	97	0	Hybrid	0	1	1	1	1	1	1	1	0	1	1	1	1	03/01 - 03/14	45.252827	.30287644	.19197522	97	Elementary
NEW YORK CITY	PS 192 MAGNET SCHOOL FOR MATH AND SCIENCE INQUIRY	11204	NY	641	314	1	0	97	0	Hybrid	0	1	1	1	1	1	1	1	0	1	1	1	1	02/15 - 02/28	45.255619	.30287644	.19197522	97	Elementary
NEW YORK CITY	PS 192 MAGNET SCHOOL FOR MATH AND SCIENCE INQUIRY	11204	NY	641	314	0	0	97	0	Hybrid	0	1	1	1	1	1	1	1	0	1	1	1	1	03/29 - 04/11	42.295128	.30287644	.19197522	97	Elementary
NEW YORK CITY	PS 192 MAGNET SCHOOL FOR MATH AND SCIENCE INQUIRY	11204	NY	641	314	2	1	97	0	Hybrid	0	1	1	1	1	1	1	1	0	1	1	1	1	03/15 - 03/28	48.456074	.30287644	.19197522	97	Elementary
NEW YORK CITY	PS 192 MAGNET SCHOOL FOR MATH AND SCIENCE INQUIRY	11204	NY	641	314	3	0	97	0	Hybrid	0	1	1	1	1	1	1	1	0	1	1	1	1	04/12 - 04/25	32.057575	.30287644	.19197522	97	Elementary
NEW YORK CITY	PS 192 MAGNET SCHOOL FOR MATH AND SCIENCE INQUIRY	11204	NY	641	314	3	0	97	0	Hybrid	0	1	1	1	1	1	1	1	0	1	1	1	1	01/18 - 01/31	63.94215	.30287644	.19197522	97	Elementary
NEW YORK CITY	PS 192 MAGNET SCHOOL FOR MATH AND SCIENCE INQUIRY	11204	NY	545	306	0	0	97	0	Hybrid	0	1	1	1	1	1	1	1	0	1	1	1	1	10/26 - 11/08	10.773287	.30287644	.19197522	97	Elementary
NEW YORK CITY	PS 192 MAGNET SCHOOL FOR MATH AND SCIENCE INQUIRY	11204	NY	313	141	2	1	97	0	Hybrid	0	1	1	1	1	1	1	1	0	1	1	1	1	02/01 - 02/14	48.386318	.30287644	.19197522	97	Elementary
NEW YORK CITY	PS 192 MAGNET SCHOOL FOR MATH AND SCIENCE INQUIRY	11204	NY	641	314	2	3	97	0	Hybrid	0	1	1	1	1	1	1	1	0	1	1	1	1	01/04 - 01/17	64.915962	.30287644	.19197522	97	Elementary
NEW YORK CITY	PS 192 MAGNET SCHOOL FOR MATH AND SCIENCE INQUIRY	11204	NY	545	306	0	0	97	0	Hybrid	0	1	1	1	1	1	1	1	0	1	1	1	1	11/30 - 12/13	34.937149	.30287644	.19197522	97	Elementary
NEW YORK CITY	PS 200 BENSON SCHOOL	11214	NY	1335	697	2	1	135	0	Hybrid	0	1	1	1	1	1	1	1	0	1	1	1	1	01/18 - 01/31	63.942158	.30287644	.19197522	135	Elementary
NEW YORK CITY	PS 200 BENSON SCHOOL	11214	NY	1350	881	0	0	82	0	Hybrid	0	1	1	1	1	1	1	1	0	1	1	1	1	10/12 - 10/25	8.1420498	.30287644	.19197522	82	Elementary
NEW YORK CITY	PS 200 BENSON SCHOOL	11214	NY	1335	697	4	2	135	0	Hybrid	0	1	1	1	1	1	1	1	0	1	1	1	1	04/12 - 04/25	32.057575	.30287644	.19197522	135	Elementary
NEW YORK CITY	PS 200 BENSON SCHOOL	11214	NY	1335	697	0	1	135	0	Hybrid	0	1	1	1	1	1	1	1	0	1	1	1	1	02/15 - 02/28	45.255619	.30287644	.19197522	135	Elementary
NEW YORK CITY	PS 200 BENSON SCHOOL	11214	NY	1335	697	1	0	135	0	Hybrid	0	1	1	1	1	1	1	1	0	1	1	1	1	01/04 - 01/17	64.915962	.30287644	.19197522	135	Elementary
NEW YORK CITY	PS 200 BENSON SCHOOL	11214	NY	1335	697	2	0	135	0	Hybrid	0	1	1	1	1	1	1	1	0	1	1	1	1	03/01 - 03/14	45.252834	.30287644	.19197522	135	Elementary
NEW YORK CITY	PS 200 BENSON SCHOOL	11214	NY	1335	697	2	0	135	0	Hybrid	0	1	1	1	1	1	1	1	0	1	1	1	1	03/29 - 04/11	42.295132	.30287644	.19197522	135	Elementary
NEW YORK CITY	PS 200 BENSON SCHOOL	11214	NY	1335	697	2	0	135	0	Hybrid	0	1	1	1	1	1	1	1	0	1	1	1	1	03/15 - 03/28	48.456081	.30287644	.19197522	135	Elementary
NEW YORK CITY	PS 200 BENSON SCHOOL	11214	NY	1225	756	1	0	135	0	Hybrid	0	1	1	1	1	1	1	1	0	1	1	1	1	11/09 - 11/22	17.285812	.30287644	.19197522	135	Elementary
NEW YORK CITY	PS 200 BENSON SCHOOL	11214	NY	407	223	0	3	135	0	Hybrid	0	1	1	1	1	1	1	1	0	1	1	1	1	02/01 - 02/14	48.386318	.30287644	.19197522	135	Elementary
NEW YORK CITY	PS 200 BENSON SCHOOL	11214	NY	1225	756	2	3	135	0	Hybrid	0	1	1	1	1	1	1	1	0	1	1	1	1	11/30 - 12/13	34.937153	.30287644	.19197522	135	Elementary
NEW YORK CITY	PS 200 BENSON SCHOOL	11214	NY	1225	756	2	1	135	0	Hybrid	0	1	1	1	1	1	1	1	0	1	1	1	1	10/26 - 11/08	10.773288	.30287644	.19197522	135	Elementary
NEW YORK CITY	JHS 201 DYKER HEIGHTS	11228	NY	1605	485	0	0	175	0	Hybrid	0	1	1	1	1	1	1	1	0	1	1	1	1	11/09 - 11/22	17.285812	.30287644	.19197522	175	Middle
NEW YORK CITY	JHS 201 DYKER HEIGHTS	11228	NY	1723	436	0	1	175	0	Hybrid	0	1	1	1	1	1	1	1	0	1	1	1	1	03/15 - 03/28	48.456081	.30287644	.19197522	175	Middle
NEW YORK CITY	JHS 201 DYKER HEIGHTS	11228	NY	1723	436	3	0	175	0	Remote Only	0	1	1	1	1	1	1	1	0	1	1	1	1	03/01 - 03/14	45.252831	.30287644	.19197522	175	Middle
NEW YORK CITY	JHS 201 DYKER HEIGHTS	11228	NY	1723	436	1	0	175	0	Hybrid	0	1	1	1	1	1	1	1	0	1	1	1	1	03/29 - 04/11	42.295132	.30287644	.19197522	175	Middle
NEW YORK CITY	JHS 201 DYKER HEIGHTS	11228	NY	1189	454	0	1	175	0	Remote Only	0	1	1	1	1	1	1	1	0	1	1	1	1	02/01 - 02/14	48.386322	.30287644	.19197522	175	Middle
NEW YORK CITY	JHS 201 DYKER HEIGHTS	11228	NY	1605	485	0	0	175	0	Hybrid	0	1	1	1	1	1	1	1	0	1	1	1	1	10/26 - 11/08	10.773288	.30287644	.19197522	175	Middle
NEW YORK CITY	JHS 201 DYKER HEIGHTS	11228	NY	1723	436	1	0	175	0	Hybrid	0	1	1	1	1	1	1	1	0	1	1	1	1	04/12 - 04/25	32.057575	.30287644	.19197522	175	Middle
NEW YORK CITY	JHS 201 DYKER HEIGHTS	11228	NY	1723	436	0	0	175	0	Remote Only	0	1	1	1	1	1	1	1	0	1	1	1	1	01/18 - 01/31	63.942158	.30287644	.19197522	175	Middle
NEW YORK CITY	JHS 201 DYKER HEIGHTS	11228	NY	1723	436	0	2	175	0	Remote Only	0	1	1	1	1	1	1	1	0	1	1	1	1	01/04 - 01/17	64.915962	.30287644	.19197522	175	Middle
NEW YORK CITY	JHS 201 DYKER HEIGHTS	11228	NY	1605	485	0	1	175	0	Hybrid	0	1	1	1	1	1	1	1	0	1	1	1	1	11/30 - 12/13	34.937149	.30287644	.19197522	175	Middle
NEW YORK CITY	JHS 201 DYKER HEIGHTS	11228	NY	1749	629	0	0	103	0	Hybrid	0	1	1	1	1	1	1	1	0	1	1	1	1	10/12 - 10/25	8.1420498	.30287644	.19197522	103	Middle
NEW YORK CITY	PS 204 VINCE LOMBARDI	11228	NY	652	3	0	0	129	0	Hybrid	0	1	1	1	1	1	1	1	0	1	1	1	1	11/09 - 11/22	17.285812	.30287644	.19197522	129	Elementary
NEW YORK CITY	PS 204 VINCE LOMBARDI	11228	NY	619	206	1	1	129	0	Hybrid	0	1	1	1	1	1	1	1	0	1	1	1	1	02/01 - 02/14	48.386322	.30287644	.19197522	129	Elementary
NEW YORK CITY	PS 204 VINCE LOMBARDI	11228	NY	1035	257	0	0	129	0	Hybrid	0	1	1	1	1	1	1	1	0	1	1	1	1	03/29 - 04/11	42.295132	.30287644	.19197522	129	Elementary
NEW YORK CITY	PS 204 VINCE LOMBARDI	11228	NY	652	3	1	3	129	0	Hybrid	0	1	1	1	1	1	1	1	0	1	1	1	1	10/26 - 11/08	10.773288	.30287644	.19197522	129	Elementary
NEW YORK CITY	PS 204 VINCE LOMBARDI	11228	NY	1035	257	3	0	129	0	Hybrid	0	1	1	1	1	1	1	1	0	1	1	1	1	03/01 - 03/14	45.252831	.30287644	.19197522	129	Elementary
NEW YORK CITY	PS 204 VINCE LOMBARDI	11228	NY	1035	257	5	3	129	0	Hybrid	0	1	1	1	1	1	1	1	0	1	1	1	1	01/04 - 01/17	64.915962	.30287644	.19197522	129	Elementary
NEW YORK CITY	PS 204 VINCE LOMBARDI	11228	NY	1035	257	8	0	129	0	Hybrid	0	1	1	1	1	1	1	1	0	1	1	1	1	01/18 - 01/31	63.942158	.30287644	.19197522	129	Elementary
NEW YORK CITY	PS 204 VINCE LOMBARDI	11228	NY	1035	257	0	0	129	0	Hybrid	0	1	1	1	1	1	1	1	0	1	1	1	1	02/15 - 02/28	45.255623	.30287644	.19197522	129	Elementary
NEW YORK CITY	PS 204 VINCE LOMBARDI	11228	NY	1035	257	1	2	129	0	Hybrid	0	1	1	1	1	1	1	1	0	1	1	1	1	04/12 - 04/25	32.057575	.30287644	.19197522	129	Elementary
NEW YORK CITY	PS 204 VINCE LOMBARDI	11228	NY	1046	397	0	0	70	0	Hybrid	0	1	1	1	1	1	1	1	0	1	1	1	1	10/12 - 10/25	8.1420498	.30287644	.19197522	70	Elementary
NEW YORK CITY	PS 204 VINCE LOMBARDI	11228	NY	652	3	2	1	129	0	Hybrid	0	1	1	1	1	1	1	1	0	1	1	1	1	11/30 - 12/13	34.937149	.30287644	.19197522	129	Elementary
NEW YORK CITY	PS 204 VINCE LOMBARDI	11228	NY	1035	257	5	0	129	0	Hybrid	0	1	1	1	1	1	1	1	0	1	1	1	1	03/15 - 03/28	48.456081	.30287644	.19197522	129	Elementary
NEW YORK CITY	PS 205 CLARION	11204	NY	1235	325	4	6	179	0	Hybrid	0	1	1	1	1	1	1	1	0	1	1	1	1	01/18 - 01/31	63.94215	.30287644	.19197522	179	Elementary
NEW YORK CITY	PS 205 CLARION	11204	NY	1235	325	2	1	179	0	Hybrid	0	1	1	1	1	1	1	1	0	1	1	1	1	03/15 - 03/28	48.456074	.30287644	.19197522	179	Elementary
NEW YORK CITY	PS 205 CLARION	11204	NY	1273	438	0	0	95	0	Hybrid	0	1	1	1	1	1	1	1	0	1	1	1	1	10/12 - 10/25	8.1420498	.30287644	.19197522	95	Elementary
NEW YORK CITY	PS 205 CLARION	11204	NY	282	129	0	0	179	0	Hybrid	0	1	1	1	1	1	1	1	0	1	1	1	1	02/01 - 02/14	48.386318	.30287644	.19197522	179	Elementary
NEW YORK CITY	PS 205 CLARION	11204	NY	1235	325	0	2	179	0	Hybrid	0	1	1	1	1	1	1	1	0	1	1	1	1	04/12 - 04/25	32.057575	.30287644	.19197522	179	Elementary
NEW YORK CITY	PS 205 CLARION	11204	NY	1235	325	1	0	179	0	Hybrid	0	1	1	1	1	1	1	1	0	1	1	1	1	03/29 - 04/11	42.295128	.30287644	.19197522	179	Elementary
NEW YORK CITY	PS 205 CLARION	11204	NY	1235	325	3	0	179	0	Hybrid	0	1	1	1	1	1	1	1	0	1	1	1	1	03/01 - 03/14	45.252827	.30287644	.19197522	179	Elementary
NEW YORK CITY	PS 205 CLARION	11204	NY	1235	325	0	2	179	0	Hybrid	0	1	1	1	1	1	1	1	0	1	1	1	1	02/15 - 02/28	45.255619	.30287644	.19197522	179	Elementary
NEW YORK CITY	PS 205 CLARION	11204	NY	1235	325	6	1	179	0	Hybrid	0	1	1	1	1	1	1	1	0	1	1	1	1	01/04 - 01/17	64.915962	.30287644	.19197522	179	Elementary
NEW YORK CITY	JHS 220 JOHN J PERSHING	11220	NY	1144	223	0	0	184	0	Hybrid	0	1	1	1	1	1	1	1	0	1	1	1	1	11/09 - 11/22	17.28581	.30287644	.19197522	184	Middle
NEW YORK CITY	JHS 220 JOHN J PERSHING	11220	NY	1420	363	0	0	184	0	Remote Only	0	1	1	1	1	1	1	1	0	1	1	1	1	03/01 - 03/14	45.252831	.30287644	.19197522	184	Middle
NEW YORK CITY	JHS 220 JOHN J PERSHING	11220	NY	1420	363	0	1	184	0	Remote Only	0	1	1	1	1	1	1	1	0	1	1	1	1	02/15 - 02/28	45.255619	.30287644	.19197522	184	Middle
NEW YORK CITY	JHS 220 JOHN J PERSHING	11220	NY	1420	363	0	0	184	0	Remote Only	0	1	1	1	1	1	1	1	0	1	1	1	1	01/04 - 01/17	64.915962	.30287644	.19197522	184	Middle
NEW YORK CITY	JHS 220 JOHN J PERSHING	11220	NY	1144	223	0	0	184	0	Hybrid	0	1	1	1	1	1	1	1	0	1	1	1	1	10/26 - 11/08	10.773288	.30287644	.19197522	184	Middle
NEW YORK CITY	JHS 220 JOHN J PERSHING	11220	NY	1420	363	1	0	184	0	Hybrid	0	1	1	1	1	1	1	1	0	1	1	1	1	03/15 - 03/28	48.456074	.30287644	.19197522	184	Middle
NEW YORK CITY	JHS 220 JOHN J PERSHING	11220	NY	1420	363	1	1	184	0	Hybrid	0	1	1	1	1	1	1	1	0	1	1	1	1	03/29 - 04/11	42.295128	.30287644	.19197522	184	Middle
NEW YORK CITY	JHS 220 JOHN J PERSHING	11220	NY	1420	363	4	0	184	0	Hybrid	0	1	1	1	1	1	1	1	0	1	1	1	1	04/12 - 04/25	32.057575	.30287644	.19197522	184	Middle
NEW YORK CITY	JHS 220 JOHN J PERSHING	11220	NY	1435	514	0	0	120	0	Hybrid	0	1	1	1	1	1	1	1	0	1	1	1	1	10/12 - 10/25	8.1420498	.30287644	.19197522	120	Middle
NEW YORK CITY	JHS 220 JOHN J PERSHING	11220	NY	353	137	0	0	184	0	Remote Only	0	1	1	1	1	1	1	1	0	1	1	1	1	02/01 - 02/14	48.386318	.30287644	.19197522	184	Middle
NEW YORK CITY	JHS 220 JOHN J PERSHING	11220	NY	1420	363	0	0	184	0	Remote Only	0	1	1	1	1	1	1	1	0	1	1	1	1	01/18 - 01/31	63.94215	.30287644	.19197522	184	Middle
NEW YORK CITY	JHS 220 JOHN J PERSHING	11220	NY	1144	223	0	0	184	0	Hybrid	0	1	1	1	1	1	1	1	0	1	1	1	1	11/30 - 12/13	34.937149	.30287644	.19197522	184	Middle
NEW YORK CITY	JHS 223 MONTAUK	11204	NY	892	258	1	0	107	0	Hybrid	0	1	1	1	1	1	1	1	0	1	1	1	1	04/12 - 04/25	32.057575	.30287644	.19197522	107	Middle
NEW YORK CITY	JHS 223 MONTAUK	11204	NY	892	258	0	0	107	0	Remote Only	0	1	1	1	1	1	1	1	0	1	1	1	1	02/15 - 02/28	45.255619	.30287644	.19197522	107	Middle
NEW YORK CITY	JHS 223 MONTAUK	11204	NY	892	258	1	0	107	0	Hybrid	0	1	1	1	1	1	1	1	0	1	1	1	1	03/15 - 03/28	48.456074	.30287644	.19197522	107	Middle
NEW YORK CITY	JHS 223 MONTAUK	11204	NY	892	258	0	1	107	0	Remote Only	0	1	1	1	1	1	1	1	0	1	1	1	1	01/18 - 01/31	63.94215	.30287644	.19197522	107	Middle
NEW YORK CITY	JHS 223 MONTAUK	11204	NY	892	258	0	0	107	0	Remote Only	0	1	1	1	1	1	1	1	0	1	1	1	1	01/04 - 01/17	64.915962	.30287644	.19197522	107	Middle
NEW YORK CITY	JHS 223 MONTAUK	11204	NY	1420	363	0	0	107	0	Remote Only	0	1	1	1	1	1	1	1	0	1	1	1	1	02/01 - 02/14	48.386318	.30287644	.19197522	107	Middle
NEW YORK CITY	JHS 223 MONTAUK	11204	NY	903	325	0	0	63	0	Hybrid	0	1	1	1	1	1	1	1	0	1	1	1	1	10/12 - 10/25	8.1420498	.30287644	.19197522	63	Middle
NEW YORK CITY	JHS 223 MONTAUK	11204	NY	892	258	0	0	107	0	Hybrid	0	1	1	1	1	1	1	1	0	1	1	1	1	03/29 - 04/11	42.295128	.30287644	.19197522	107	Middle
NEW YORK CITY	JHS 223 MONTAUK	11204	NY	579	1	1	1	107	0	Hybrid	0	1	1	1	1	1	1	1	0	1	1	1	1	11/09 - 11/22	17.28581	.30287644	.19197522	107	Middle
NEW YORK CITY	JHS 223 MONTAUK	11204	NY	892	258	0	4	107	0	Remote Only	0	1	1	1	1	1	1	1	0	1	1	1	1	03/01 - 03/14	45.252827	.30287644	.19197522	107	Middle
NEW YORK CITY	JHS 223 MONTAUK	11204	NY	579	1	0	0	107	0	Hybrid	0	1	1	1	1	1	1	1	0	1	1	1	1	10/26 - 11/08	10.773287	.30287644	.19197522	107	Middle
NEW YORK CITY	JHS 223 MONTAUK	11204	NY	579	1	0	0	107	0	Hybrid	0	1	1	1	1	1	1	1	0	1	1	1	1	11/30 - 12/13	34.937149	.30287644	.19197522	107	Middle
NEW YORK CITY	JHS 227 EDWARD B SHALLOW	11204	NY	1547	541	0	0	105	0	Hybrid	0	1	1	1	1	1	1	1	0	1	1	1	1	10/12 - 10/25	8.1420498	.30287644	.19197522	105	Middle
NEW YORK CITY	JHS 227 EDWARD B SHALLOW	11204	NY	867	176	0	0	168	0	Remote Only	0	1	1	1	1	1	1	1	0	1	1	1	1	02/01 - 02/14	48.386318	.30287644	.19197522	168	Middle
NEW YORK CITY	PS 229 DYKER	11228	NY	948	449	3	0	121	0	Hybrid	0	1	1	1	1	1	1	1	0	1	1	1	1	02/01 - 02/14	48.386322	.30287644	.19197522	121	Elementary
NEW YORK CITY	PS 229 DYKER	11228	NY	1194	347	4	0	121	0	Hybrid	0	1	1	1	1	1	1	1	0	1	1	1	1	03/01 - 03/14	45.252831	.30287644	.19197522	121	Elementary
NEW YORK CITY	PS 229 DYKER	11228	NY	802	3	0	1	121	0	Hybrid	0	1	1	1	1	1	1	1	0	1	1	1	1	11/30 - 12/13	34.937149	.30287644	.19197522	121	Elementary
NEW YORK CITY	PS 229 DYKER	11228	NY	1194	347	0	0	121	0	Hybrid	0	1	1	1	1	1	1	1	0	1	1	1	1	02/15 - 02/28	45.255623	.30287644	.19197522	121	Elementary
NEW YORK CITY	PS 229 DYKER	11228	NY	1194	347	2	0	121	0	Hybrid	0	1	1	1	1	1	1	1	0	1	1	1	1	04/12 - 04/25	32.057575	.30287644	.19197522	121	Elementary
NEW YORK CITY	PS 229 DYKER	11228	NY	1194	347	1	2	121	0	Hybrid	0	1	1	1	1	1	1	1	0	1	1	1	1	01/18 - 01/31	63.942158	.30287644	.19197522	121	Elementary
NEW YORK CITY	PS 229 DYKER	11228	NY	1194	347	3	0	121	0	Hybrid	0	1	1	1	1	1	1	1	0	1	1	1	1	03/15 - 03/28	48.456081	.30287644	.19197522	121	Elementary
NEW YORK CITY	PS 229 DYKER	11228	NY	802	3	0	0	121	0	Hybrid	0	1	1	1	1	1	1	1	0	1	1	1	1	11/09 - 11/22	17.285812	.30287644	.19197522	121	Elementary
NEW YORK CITY	PS 229 DYKER	11228	NY	1218	419	0	2	77	0	Hybrid	0	1	1	1	1	1	1	1	0	1	1	1	1	10/12 - 10/25	8.1420498	.30287644	.19197522	77	Elementary
NEW YORK CITY	PS 229 DYKER	11228	NY	802	3	0	0	121	0	Hybrid	0	1	1	1	1	1	1	1	0	1	1	1	1	10/26 - 11/08	10.773288	.30287644	.19197522	121	Elementary
NEW YORK CITY	PS 229 DYKER	11228	NY	1194	347	1	0	121	0	Hybrid	0	1	1	1	1	1	1	1	0	1	1	1	1	03/29 - 04/11	42.295132	.30287644	.19197522	121	Elementary
NEW YORK CITY	PS 229 DYKER	11228	NY	1194	347	2	1	121	0	Hybrid	0	1	1	1	1	1	1	1	0	1	1	1	1	01/04 - 01/17	64.915962	.30287644	.19197522	121	Elementary
NEW YORK CITY	PS 247	11204	NY	586	259	2	0	115	0	Hybrid	0	1	1	1	1	1	1	1	0	1	1	1	1	02/01 - 02/14	48.386318	.30287644	.19197522	115	Elementary
NEW YORK CITY	PS 247	11204	NY	798	280	1	1	115	0	Hybrid	0	1	1	1	1	1	1	1	0	1	1	1	1	02/15 - 02/28	45.255619	.30287644	.19197522	115	Elementary
NEW YORK CITY	PS 247	11204	NY	800	334	0	0	60	0	Hybrid	0	1	1	1	1	1	1	1	0	1	1	1	1	10/12 - 10/25	8.1420498	.30287644	.19197522	60	Elementary
NEW YORK CITY	PS 247	11204	NY	731	265	3	1	115	0	Hybrid	0	1	1	1	1	1	1	1	0	1	1	1	1	11/30 - 12/13	34.937149	.30287644	.19197522	115	Elementary
NEW YORK CITY	PS 247	11204	NY	798	280	0	0	115	0	Hybrid	0	1	1	1	1	1	1	1	0	1	1	1	1	03/29 - 04/11	42.295128	.30287644	.19197522	115	Elementary
NEW YORK CITY	PS 247	11204	NY	798	280	0	3	115	0	Hybrid	0	1	1	1	1	1	1	1	0	1	1	1	1	03/15 - 03/28	48.456074	.30287644	.19197522	115	Elementary
NEW YORK CITY	PS 247	11204	NY	798	280	3	4	115	0	Hybrid	0	1	1	1	1	1	1	1	0	1	1	1	1	01/04 - 01/17	64.915962	.30287644	.19197522	115	Elementary
NEW YORK CITY	PS 247	11204	NY	731	265	1	0	115	0	Hybrid	0	1	1	1	1	1	1	1	0	1	1	1	1	10/26 - 11/08	10.773287	.30287644	.19197522	115	Elementary
NEW YORK CITY	PS 247	11204	NY	798	280	2	1	115	0	Hybrid	0	1	1	1	1	1	1	1	0	1	1	1	1	03/01 - 03/14	45.252827	.30287644	.19197522	115	Elementary
NEW YORK CITY	PS 247	11204	NY	798	280	2	0	115	0	Hybrid	0	1	1	1	1	1	1	1	0	1	1	1	1	04/12 - 04/25	32.057575	.30287644	.19197522	115	Elementary
NEW YORK CITY	PS 247	11204	NY	731	265	0	0	115	0	Hybrid	0	1	1	1	1	1	1	1	0	1	1	1	1	11/09 - 11/22	17.28581	.30287644	.19197522	115	Elementary
NEW YORK CITY	PS 247	11204	NY	798	280	2	0	115	0	Hybrid	0	1	1	1	1	1	1	1	0	1	1	1	1	01/18 - 01/31	63.94215	.30287644	.19197522	115	Elementary
NEW YORK CITY	JHS 259 WILLIAM MCKINLEY	11228	NY	1759	476	1	1	191	0	Remote Only	0	1	1	1	1	1	1	1	0	1	1	1	1	03/01 - 03/14	45.252831	.30287644	.19197522	191	Middle
NEW YORK CITY	JHS 259 WILLIAM MCKINLEY	11228	NY	1759	476	3	1	191	0	Hybrid	0	1	1	1	1	1	1	1	0	1	1	1	1	04/12 - 04/25	32.057575	.30287644	.19197522	191	Middle
NEW YORK CITY	JHS 259 WILLIAM MCKINLEY	11228	NY	1688	519	0	1	191	0	Hybrid	0	1	1	1	1	1	1	1	0	1	1	1	1	10/26 - 11/08	10.773288	.30287644	.19197522	191	Middle
NEW YORK CITY	JHS 259 WILLIAM MCKINLEY	11228	NY	1688	519	1	1	191	0	Hybrid	0	1	1	1	1	1	1	1	0	1	1	1	1	11/09 - 11/22	17.285812	.30287644	.19197522	191	Middle
NEW YORK CITY	JHS 259 WILLIAM MCKINLEY	11228	NY	1759	476	0	1	191	0	Remote Only	0	1	1	1	1	1	1	1	0	1	1	1	1	01/18 - 01/31	63.942158	.30287644	.19197522	191	Middle
NEW YORK CITY	JHS 259 WILLIAM MCKINLEY	11228	NY	1759	476	0	0	191	0	Remote Only	0	1	1	1	1	1	1	1	0	1	1	1	1	02/15 - 02/28	45.255623	.30287644	.19197522	191	Middle
NEW YORK CITY	JHS 259 WILLIAM MCKINLEY	11228	NY	1759	476	0	1	191	0	Remote Only	0	1	1	1	1	1	1	1	0	1	1	1	1	01/04 - 01/17	64.915962	.30287644	.19197522	191	Middle
NEW YORK CITY	JHS 259 WILLIAM MCKINLEY	11228	NY	1759	476	0	1	191	0	Hybrid	0	1	1	1	1	1	1	1	0	1	1	1	1	03/15 - 03/28	48.456081	.30287644	.19197522	191	Middle
NEW YORK CITY	JHS 259 WILLIAM MCKINLEY	11228	NY	1752	583	0	0	117	0	Hybrid	0	1	1	1	1	1	1	1	0	1	1	1	1	10/12 - 10/25	8.1420498	.30287644	.19197522	117	Middle
NEW YORK CITY	JHS 259 WILLIAM MCKINLEY	11228	NY	1688	519	0	0	191	0	Hybrid	0	1	1	1	1	1	1	1	0	1	1	1	1	11/30 - 12/13	34.937149	.30287644	.19197522	191	Middle
NEW YORK CITY	JHS 259 WILLIAM MCKINLEY	11228	NY	1403	341	0	0	191	0	Remote Only	0	1	1	1	1	1	1	1	0	1	1	1	1	02/01 - 02/14	48.386322	.30287644	.19197522	191	Middle
NEW YORK CITY	JHS 259 WILLIAM MCKINLEY	11228	NY	1759	476	1	0	191	0	Hybrid	0	1	1	1	1	1	1	1	0	1	1	1	1	03/29 - 04/11	42.295132	.30287644	.19197522	191	Middle
NEW YORK CITY	PS/IS 30 MARY WHITE OVINGTON	11209	NY	958	454	1	1	139	0	Hybrid	0	1	1	1	1	1	1	1	0	1	1	1	1	03/29 - 04/11	42.295128	.30287644	.19197522	139	Elementary
NEW YORK CITY	PS/IS 30 MARY WHITE OVINGTON	11209	NY	958	454	1	0	139	0	Hybrid	0	1	1	1	1	1	1	1	0	1	1	1	1	03/15 - 03/28	48.456078	.30287644	.19197522	139	Elementary
NEW YORK CITY	PS/IS 30 MARY WHITE OVINGTON	11209	NY	958	454	5	1	139	0	Hybrid	0	1	1	1	1	1	1	1	0	1	1	1	1	01/04 - 01/17	64.915962	.30287644	.19197522	139	Elementary
NEW YORK CITY	PS/IS 30 MARY WHITE OVINGTON	11209	NY	916	465	1	3	139	0	Hybrid	0	1	1	1	1	1	1	1	0	1	1	1	1	11/30 - 12/13	34.937149	.30287644	.19197522	139	Elementary
NEW YORK CITY	PS/IS 30 MARY WHITE OVINGTON	11209	NY	981	530	0	1	80	0	Hybrid	0	1	1	1	1	1	1	1	0	1	1	1	1	10/12 - 10/25	8.1420498	.30287644	.19197522	80	Elementary
NEW YORK CITY	PS/IS 30 MARY WHITE OVINGTON	11209	NY	916	465	0	1	139	0	Hybrid	0	1	1	1	1	1	1	1	0	1	1	1	1	10/26 - 11/08	10.773287	.30287644	.19197522	139	Elementary
NEW YORK CITY	PS/IS 30 MARY WHITE OVINGTON	11209	NY	958	454	3	1	139	0	Hybrid	0	1	1	1	1	1	1	1	0	1	1	1	1	01/18 - 01/31	63.94215	.30287644	.19197522	139	Elementary
NEW YORK CITY	PS/IS 30 MARY WHITE OVINGTON	11209	NY	533	151	1	2	139	0	Hybrid	0	1	1	1	1	1	1	1	0	1	1	1	1	02/01 - 02/14	48.386318	.30287644	.19197522	139	Elementary
NEW YORK CITY	PS/IS 30 MARY WHITE OVINGTON	11209	NY	958	454	0	0	139	0	Hybrid	0	1	1	1	1	1	1	1	0	1	1	1	1	02/15 - 02/28	45.255619	.30287644	.19197522	139	Elementary
NEW YORK CITY	PS/IS 30 MARY WHITE OVINGTON	11209	NY	958	454	3	0	139	0	Hybrid	0	1	1	1	1	1	1	1	0	1	1	1	1	04/12 - 04/25	32.057575	.30287644	.19197522	139	Elementary
NEW YORK CITY	PS/IS 30 MARY WHITE OVINGTON	11209	NY	916	465	1	0	139	0	Hybrid	0	1	1	1	1	1	1	1	0	1	1	1	1	11/09 - 11/22	17.28581	.30287644	.19197522	139	Elementary
NEW YORK CITY	PS/IS 30 MARY WHITE OVINGTON	11209	NY	958	454	4	1	139	0	Hybrid	0	1	1	1	1	1	1	1	0	1	1	1	1	03/01 - 03/14	45.252831	.30287644	.19197522	139	Elementary
NEW YORK CITY	PS 69 VINCENT D GRIPPO SCHOOL	11220	NY	753	102	0	0	95	0	Hybrid	0	1	1	1	1	1	1	1	0	1	1	1	1	03/15 - 03/28	48.456074	.30287644	.19197522	95	Elementary
NEW YORK CITY	PS 69 VINCENT D GRIPPO SCHOOL	11220	NY	567	169	0	0	95	0	Hybrid	0	1	1	1	1	1	1	1	0	1	1	1	1	02/01 - 02/14	48.386318	.30287644	.19197522	95	Elementary
NEW YORK CITY	PS 69 VINCENT D GRIPPO SCHOOL	11220	NY	761	124	0	0	56	0	Hybrid	0	1	1	1	1	1	1	1	0	1	1	1	1	10/12 - 10/25	8.1420498	.30287644	.19197522	56	Elementary
NEW YORK CITY	PS 69 VINCENT D GRIPPO SCHOOL	11220	NY	736	99	0	1	95	0	Hybrid	0	1	1	1	1	1	1	1	0	1	1	1	1	10/26 - 11/08	10.773288	.30287644	.19197522	95	Elementary
NEW YORK CITY	PS 69 VINCENT D GRIPPO SCHOOL	11220	NY	753	102	0	0	95	0	Hybrid	0	1	1	1	1	1	1	1	0	1	1	1	1	03/29 - 04/11	42.295128	.30287644	.19197522	95	Elementary
NEW YORK CITY	PS 69 VINCENT D GRIPPO SCHOOL	11220	NY	736	99	0	0	95	0	Hybrid	0	1	1	1	1	1	1	1	0	1	1	1	1	11/09 - 11/22	17.28581	.30287644	.19197522	95	Elementary
NEW YORK CITY	PS 69 VINCENT D GRIPPO SCHOOL	11220	NY	753	102	0	0	95	0	Hybrid	0	1	1	1	1	1	1	1	0	1	1	1	1	03/01 - 03/14	45.252831	.30287644	.19197522	95	Elementary
NEW YORK CITY	PS 69 VINCENT D GRIPPO SCHOOL	11220	NY	736	99	0	2	95	0	Hybrid	0	1	1	1	1	1	1	1	0	1	1	1	1	11/30 - 12/13	34.937149	.30287644	.19197522	95	Elementary
NEW YORK CITY	PS 69 VINCENT D GRIPPO SCHOOL	11220	NY	753	102	0	0	95	0	Hybrid	0	1	1	1	1	1	1	1	0	1	1	1	1	02/15 - 02/28	45.255619	.30287644	.19197522	95	Elementary
NEW YORK CITY	PS 69 VINCENT D GRIPPO SCHOOL	11220	NY	753	102	1	0	95	0	Hybrid	0	1	1	1	1	1	1	1	0	1	1	1	1	04/12 - 04/25	32.057575	.30287644	.19197522	95	Elementary
NEW YORK CITY	PS 69 VINCENT D GRIPPO SCHOOL	11220	NY	753	102	7	3	95	0	Hybrid	0	1	1	1	1	1	1	1	0	1	1	1	1	01/04 - 01/17	64.915962	.30287644	.19197522	95	Elementary
NEW YORK CITY	PS 69 VINCENT D GRIPPO SCHOOL	11220	NY	753	102	2	1	95	0	Hybrid	0	1	1	1	1	1	1	1	0	1	1	1	1	01/18 - 01/31	63.94215	.30287644	.19197522	95	Elementary
NEW YORK CITY	PS 506 SCHOOL OF JOURNALISM AND TECHNOLOGY	11220	NY	663	265	0	0	106	0	Hybrid	0	1	1	1	1	1	1	1	0	1	1	1	1	01/18 - 01/31	63.94215	.30287644	.19197522	106	Elementary
NEW YORK CITY	PS 506 SCHOOL OF JOURNALISM AND TECHNOLOGY	11220	NY	663	265	1	1	106	0	Hybrid	0	1	1	1	1	1	1	1	0	1	1	1	1	01/04 - 01/17	64.915962	.30287644	.19197522	106	Elementary
NEW YORK CITY	PS 506 SCHOOL OF JOURNALISM AND TECHNOLOGY	11220	NY	663	265	0	1	106	0	Hybrid	0	1	1	1	1	1	1	1	0	1	1	1	1	03/01 - 03/14	45.252831	.30287644	.19197522	106	Elementary
NEW YORK CITY	PS 506 SCHOOL OF JOURNALISM AND TECHNOLOGY	11220	NY	668	378	2	0	62	0	Hybrid	0	1	1	1	1	1	1	1	0	1	1	1	1	10/12 - 10/25	8.1420498	.30287644	.19197522	62	Elementary
NEW YORK CITY	PS 506 SCHOOL OF JOURNALISM AND TECHNOLOGY	11220	NY	663	265	0	0	106	0	Hybrid	0	1	1	1	1	1	1	1	0	1	1	1	1	03/15 - 03/28	48.456074	.30287644	.19197522	106	Elementary
NEW YORK CITY	PS 506 SCHOOL OF JOURNALISM AND TECHNOLOGY	11220	NY	848	424	1	0	106	0	Hybrid	0	1	1	1	1	1	1	1	0	1	1	1	1	02/01 - 02/14	48.386318	.30287644	.19197522	106	Elementary
NEW YORK CITY	PS 506 SCHOOL OF JOURNALISM AND TECHNOLOGY	11220	NY	570	280	2	0	106	0	Hybrid	0	1	1	1	1	1	1	1	0	1	1	1	1	11/30 - 12/13	34.937149	.30287644	.19197522	106	Elementary
NEW YORK CITY	PS 506 SCHOOL OF JOURNALISM AND TECHNOLOGY	11220	NY	663	265	0	0	106	0	Hybrid	0	1	1	1	1	1	1	1	0	1	1	1	1	03/29 - 04/11	42.295128	.30287644	.19197522	106	Elementary
NEW YORK CITY	PS 506 SCHOOL OF JOURNALISM AND TECHNOLOGY	11220	NY	663	265	1	0	106	0	Hybrid	0	1	1	1	1	1	1	1	0	1	1	1	1	04/12 - 04/25	32.057575	.30287644	.19197522	106	Elementary
NEW YORK CITY	PS 506 SCHOOL OF JOURNALISM AND TECHNOLOGY	11220	NY	663	265	2	1	106	0	Hybrid	0	1	1	1	1	1	1	1	0	1	1	1	1	02/15 - 02/28	45.255619	.30287644	.19197522	106	Elementary
NEW YORK CITY	PS 506 SCHOOL OF JOURNALISM AND TECHNOLOGY	11220	NY	570	280	0	0	106	0	Hybrid	0	1	1	1	1	1	1	1	0	1	1	1	1	10/26 - 11/08	10.773288	.30287644	.19197522	106	Elementary
NEW YORK CITY	PS 506 SCHOOL OF JOURNALISM AND TECHNOLOGY	11220	NY	570	280	0	0	106	0	Hybrid	0	1	1	1	1	1	1	1	0	1	1	1	1	11/09 - 11/22	17.28581	.30287644	.19197522	106	Elementary
NEW YORK CITY	PS 503 SCHOOL OF DISCOVERY	11220	NY	848	424	7	3	157	0	Hybrid	0	1	1	1	1	1	1	1	0	1	1	1	1	01/04 - 01/17	64.915962	.30287644	.19197522	157	Elementary
NEW YORK CITY	PS 503 SCHOOL OF DISCOVERY	11220	NY	863	482	0	0	84	0	Hybrid	0	1	1	1	1	1	1	1	0	1	1	1	1	10/12 - 10/25	8.1420498	.30287644	.19197522	84	Elementary
NEW YORK CITY	PS 503 SCHOOL OF DISCOVERY	11220	NY	848	424	1	0	157	0	Hybrid	0	1	1	1	1	1	1	1	0	1	1	1	1	03/01 - 03/14	45.252831	.30287644	.19197522	157	Elementary
NEW YORK CITY	PS 503 SCHOOL OF DISCOVERY	11220	NY	848	424	0	2	157	0	Hybrid	0	1	1	1	1	1	1	1	0	1	1	1	1	04/12 - 04/25	32.057575	.30287644	.19197522	157	Elementary
NEW YORK CITY	PS 503 SCHOOL OF DISCOVERY	11220	NY	848	424	0	0	157	0	Hybrid	0	1	1	1	1	1	1	1	0	1	1	1	1	03/29 - 04/11	42.295128	.30287644	.19197522	157	Elementary
NEW YORK CITY	PS 503 SCHOOL OF DISCOVERY	11220	NY	848	424	2	1	157	0	Hybrid	0	1	1	1	1	1	1	1	0	1	1	1	1	03/15 - 03/28	48.456074	.30287644	.19197522	157	Elementary
NEW YORK CITY	PS 503 SCHOOL OF DISCOVERY	11220	NY	848	424	0	0	157	0	Hybrid	0	1	1	1	1	1	1	1	0	1	1	1	1	02/15 - 02/28	45.255619	.30287644	.19197522	157	Elementary
NEW YORK CITY	PS 503 SCHOOL OF DISCOVERY	11220	NY	848	424	3	1	157	0	Hybrid	0	1	1	1	1	1	1	1	0	1	1	1	1	01/18 - 01/31	63.94215	.30287644	.19197522	157	Elementary
NEW YORK CITY	PS 503 SCHOOL OF DISCOVERY	11220	NY	791	410	0	0	157	0	Hybrid	0	1	1	1	1	1	1	1	0	1	1	1	1	11/30 - 12/13	34.937149	.30287644	.19197522	157	Elementary
NEW YORK CITY	PS 503 SCHOOL OF DISCOVERY	11220	NY	796	215	1	1	157	0	Hybrid	0	1	1	1	1	1	1	1	0	1	1	1	1	02/01 - 02/14	48.386318	.30287644	.19197522	157	Elementary
NEW YORK CITY	PS 503 SCHOOL OF DISCOVERY	11220	NY	791	410	0	0	157	0	Hybrid	0	1	1	1	1	1	1	1	0	1	1	1	1	11/09 - 11/22	17.28581	.30287644	.19197522	157	Elementary
NEW YORK CITY	PS 503 SCHOOL OF DISCOVERY	11220	NY	791	410	0	1	157	0	Hybrid	0	1	1	1	1	1	1	1	0	1	1	1	1	10/26 - 11/08	10.773288	.30287644	.19197522	157	Elementary
NEW YORK CITY	URBAN ASSEMBLY SCHOOL FOR CRIMINAL JUSTICE	11204	NY	348	123	0	0	78	0	Remote Only	0	1	1	1	1	1	1	1	0	1	1	1	1	02/01 - 02/14	48.386318	.30287644	.19197522	78	High
NEW YORK CITY	URBAN ASSEMBLY SCHOOL FOR CRIMINAL JUSTICE	11204	NY	573	59	0	0	78	0	Remote Only	0	1	1	1	1	1	1	1	0	1	1	1	1	01/18 - 01/31	63.94215	.30287644	.19197522	78	High
NEW YORK CITY	URBAN ASSEMBLY SCHOOL FOR CRIMINAL JUSTICE	11204	NY	491	28	0	0	78	0	Hybrid	0	1	1	1	1	1	1	1	0	1	1	1	1	11/30 - 12/13	34.937149	.30287644	.19197522	78	High
NEW YORK CITY	URBAN ASSEMBLY SCHOOL FOR CRIMINAL JUSTICE	11204	NY	491	28	0	0	78	0	Hybrid	0	1	1	1	1	1	1	1	0	1	1	1	1	11/09 - 11/22	17.28581	.30287644	.19197522	78	High
NEW YORK CITY	URBAN ASSEMBLY SCHOOL FOR CRIMINAL JUSTICE	11204	NY	573	59	2	0	78	0	Hybrid	0	1	1	1	1	1	1	1	0	1	1	1	1	03/15 - 03/28	48.456074	.30287644	.19197522	78	High
NEW YORK CITY	URBAN ASSEMBLY SCHOOL FOR CRIMINAL JUSTICE	11204	NY	573	59	0	0	78	0	Remote Only	0	1	1	1	1	1	1	1	0	1	1	1	1	03/01 - 03/14	45.252827	.30287644	.19197522	78	High
NEW YORK CITY	URBAN ASSEMBLY SCHOOL FOR CRIMINAL JUSTICE	11204	NY	595	132	0	0	46	0	Hybrid	0	1	1	1	1	1	1	1	0	1	1	1	1	10/12 - 10/25	8.1420498	.30287644	.19197522	46	High
NEW YORK CITY	URBAN ASSEMBLY SCHOOL FOR CRIMINAL JUSTICE	11204	NY	573	59	0	0	78	0	Hybrid	0	1	1	1	1	1	1	1	0	1	1	1	1	03/29 - 04/11	42.295128	.30287644	.19197522	78	High
NEW YORK CITY	URBAN ASSEMBLY SCHOOL FOR CRIMINAL JUSTICE	11204	NY	491	28	0	0	78	0	Hybrid	0	1	1	1	1	1	1	1	0	1	1	1	1	10/26 - 11/08	10.773287	.30287644	.19197522	78	High
NEW YORK CITY	URBAN ASSEMBLY SCHOOL FOR CRIMINAL JUSTICE	11204	NY	573	59	0	0	78	0	Hybrid	0	1	1	1	1	1	1	1	0	1	1	1	1	04/12 - 04/25	32.057575	.30287644	.19197522	78	High
NEW YORK CITY	URBAN ASSEMBLY SCHOOL FOR CRIMINAL JUSTICE	11204	NY	573	59	0	0	78	0	Remote Only	0	1	1	1	1	1	1	1	0	1	1	1	1	01/04 - 01/17	64.915962	.30287644	.19197522	78	High
NEW YORK CITY	ACADEMY OF TALENTED SCHOLARS	11218	NY	384	203	6	4	103	0	Hybrid	0	1	1	1	1	1	1	1	0	1	1	1	1	01/04 - 01/17	64.91597	.30287644	.19197522	103	Elementary
NEW YORK CITY	ACADEMY OF TALENTED SCHOLARS	11218	NY	384	203	1	1	103	0	Hybrid	0	1	1	1	1	1	1	1	0	1	1	1	1	01/18 - 01/31	63.942158	.30287644	.19197522	103	Elementary
NEW YORK CITY	ACADEMY OF TALENTED SCHOLARS	11218	NY	384	203	1	1	103	0	Hybrid	0	1	1	1	1	1	1	1	0	1	1	1	1	04/12 - 04/25	32.057579	.30287644	.19197522	103	Elementary
NEW YORK CITY	ACADEMY OF TALENTED SCHOLARS	11218	NY	392	247	0	0	55	0	Hybrid	0	1	1	1	1	1	1	1	0	1	1	1	1	10/12 - 10/25	8.1420498	.30287644	.19197522	55	Elementary
NEW YORK CITY	ACADEMY OF TALENTED SCHOLARS	11218	NY	384	203	1	0	103	0	Hybrid	0	1	1	1	1	1	1	1	0	1	1	1	1	03/29 - 04/11	42.295132	.30287644	.19197522	103	Elementary
NEW YORK CITY	ACADEMY OF TALENTED SCHOLARS	11218	NY	146	1	0	0	103	0	Hybrid	0	1	1	1	1	1	1	1	0	1	1	1	1	10/26 - 11/08	10.773288	.30287644	.19197522	103	Elementary
NEW YORK CITY	ACADEMY OF TALENTED SCHOLARS	11218	NY	384	203	1	0	103	0	Hybrid	0	1	1	1	1	1	1	1	0	1	1	1	1	02/01 - 02/14	48.386318	.30287644	.19197522	103	Elementary
NEW YORK CITY	ACADEMY OF TALENTED SCHOLARS	11218	NY	384	203	1	0	103	0	Hybrid	0	1	1	1	1	1	1	1	0	1	1	1	1	03/15 - 03/28	48.456081	.30287644	.19197522	103	Elementary
NEW YORK CITY	ACADEMY OF TALENTED SCHOLARS	11218	NY	146	1	0	0	103	0	Hybrid	0	1	1	1	1	1	1	1	0	1	1	1	1	11/30 - 12/13	34.937153	.30287644	.19197522	103	Elementary
NEW YORK CITY	ACADEMY OF TALENTED SCHOLARS	11218	NY	146	1	0	1	103	0	Hybrid	0	1	1	1	1	1	1	1	0	1	1	1	1	11/09 - 11/22	17.285812	.30287644	.19197522	103	Elementary
NEW YORK CITY	ACADEMY OF TALENTED SCHOLARS	11218	NY	384	203	1	0	103	0	Hybrid	0	1	1	1	1	1	1	1	0	1	1	1	1	03/01 - 03/14	45.252834	.30287644	.19197522	103	Elementary
NEW YORK CITY	ACADEMY OF TALENTED SCHOLARS	11218	NY	384	203	0	1	103	0	Hybrid	0	1	1	1	1	1	1	1	0	1	1	1	1	02/15 - 02/28	45.255623	.30287644	.19197522	103	Elementary
NEW YORK CITY	BROOKLYN SCHOOL OF INQUIRY	11218	NY	536	300	0	0	27	0	Hybrid	0	1	1	1	1	1	1	1	0	1	1	1	1	10/12 - 10/25	8.1420498	.30287644	.19197522	27	Elementary
NEW YORK CITY	SCHOOL OF MATH, SCIENCE AND HEALTHY LIVING	11220	NY	257	88	0	0	46	0	Hybrid	0	1	1	1	1	1	1	1	0	1	1	1	1	04/12 - 04/25	32.057575	.30287644	.19197522	46	Elementary
NEW YORK CITY	SCHOOL OF MATH, SCIENCE AND HEALTHY LIVING	11220	NY	257	88	0	0	46	0	Hybrid	0	1	1	1	1	1	1	1	0	1	1	1	1	03/01 - 03/14	45.252831	.30287644	.19197522	46	Elementary
NEW YORK CITY	SCHOOL OF MATH, SCIENCE AND HEALTHY LIVING	11220	NY	257	88	1	0	46	0	Hybrid	0	1	1	1	1	1	1	1	0	1	1	1	1	02/15 - 02/28	45.255619	.30287644	.19197522	46	Elementary
NEW YORK CITY	SCHOOL OF MATH, SCIENCE AND HEALTHY LIVING	11220	NY	195	87	0	0	46	0	Hybrid	0	1	1	1	1	1	1	1	0	1	1	1	1	10/26 - 11/08	10.773288	.30287644	.19197522	46	Elementary
NEW YORK CITY	SCHOOL OF MATH, SCIENCE AND HEALTHY LIVING	11220	NY	195	87	0	1	46	0	Hybrid	0	1	1	1	1	1	1	1	0	1	1	1	1	11/09 - 11/22	17.28581	.30287644	.19197522	46	Elementary
NEW YORK CITY	SCHOOL OF MATH, SCIENCE AND HEALTHY LIVING	11220	NY	276	168	0	0	29	0	Hybrid	0	1	1	1	1	1	1	1	0	1	1	1	1	10/12 - 10/25	8.1420498	.30287644	.19197522	29	Elementary
NEW YORK CITY	SCHOOL OF MATH, SCIENCE AND HEALTHY LIVING	11220	NY	257	88	0	1	46	0	Hybrid	0	1	1	1	1	1	1	1	0	1	1	1	1	01/04 - 01/17	64.915962	.30287644	.19197522	46	Elementary
NEW YORK CITY	SCHOOL OF MATH, SCIENCE AND HEALTHY LIVING	11220	NY	195	87	0	0	46	0	Hybrid	0	1	1	1	1	1	1	1	0	1	1	1	1	11/30 - 12/13	34.937149	.30287644	.19197522	46	Elementary
NEW YORK CITY	SCHOOL OF MATH, SCIENCE AND HEALTHY LIVING	11220	NY	257	88	1	1	46	0	Hybrid	0	1	1	1	1	1	1	1	0	1	1	1	1	01/18 - 01/31	63.94215	.30287644	.19197522	46	Elementary
NEW YORK CITY	SCHOOL OF MATH, SCIENCE AND HEALTHY LIVING	11220	NY	257	88	1	1	46	0	Hybrid	0	1	1	1	1	1	1	1	0	1	1	1	1	03/15 - 03/28	48.456074	.30287644	.19197522	46	Elementary
NEW YORK CITY	SCHOOL OF MATH, SCIENCE AND HEALTHY LIVING	11220	NY	257	88	1	0	46	0	Hybrid	0	1	1	1	1	1	1	1	0	1	1	1	1	03/29 - 04/11	42.295128	.30287644	.19197522	46	Elementary
NEW YORK CITY	SCHOOL OF MATH, SCIENCE AND HEALTHY LIVING	11220	NY	325	29	0	2	46	0	Hybrid	0	1	1	1	1	1	1	1	0	1	1	1	1	02/01 - 02/14	48.386318	.30287644	.19197522	46	Elementary
NEW YORK CITY	PS 748 BROOKLYN SCHOOL FOR GLOBAL SCHOLARS	11214	NY	501	228	0	0	35	0	Hybrid	0	1	1	1	1	1	1	1	0	1	1	1	1	10/12 - 10/25	8.1420498	.30287644	.19197522	35	Elementary
NEW YORK CITY	PS 748 BROOKLYN SCHOOL FOR GLOBAL SCHOLARS	11214	NY	494	228	1	0	67	0	Hybrid	0	1	1	1	1	1	1	1	0	1	1	1	1	03/15 - 03/28	48.456081	.30287644	.19197522	67	Elementary
NEW YORK CITY	PS 748 BROOKLYN SCHOOL FOR GLOBAL SCHOLARS	11214	NY	494	228	1	1	67	0	Hybrid	0	1	1	1	1	1	1	1	0	1	1	1	1	01/04 - 01/17	64.915962	.30287644	.19197522	67	Elementary
NEW YORK CITY	PS 748 BROOKLYN SCHOOL FOR GLOBAL SCHOLARS	11214	NY	274	1	0	0	67	0	Hybrid	0	1	1	1	1	1	1	1	0	1	1	1	1	10/26 - 11/08	10.773288	.30287644	.19197522	67	Elementary
NEW YORK CITY	PS 748 BROOKLYN SCHOOL FOR GLOBAL SCHOLARS	11214	NY	442	28	0	1	67	0	Hybrid	0	1	1	1	1	1	1	1	0	1	1	1	1	02/01 - 02/14	48.386318	.30287644	.19197522	67	Elementary
NEW YORK CITY	PS 748 BROOKLYN SCHOOL FOR GLOBAL SCHOLARS	11214	NY	494	228	2	0	67	0	Hybrid	0	1	1	1	1	1	1	1	0	1	1	1	1	04/12 - 04/25	32.057575	.30287644	.19197522	67	Elementary
NEW YORK CITY	PS 748 BROOKLYN SCHOOL FOR GLOBAL SCHOLARS	11214	NY	274	1	0	3	67	0	Hybrid	0	1	1	1	1	1	1	1	0	1	1	1	1	11/09 - 11/22	17.285812	.30287644	.19197522	67	Elementary
NEW YORK CITY	PS 748 BROOKLYN SCHOOL FOR GLOBAL SCHOLARS	11214	NY	494	228	2	0	67	0	Hybrid	0	1	1	1	1	1	1	1	0	1	1	1	1	03/01 - 03/14	45.252834	.30287644	.19197522	67	Elementary
NEW YORK CITY	PS 748 BROOKLYN SCHOOL FOR GLOBAL SCHOLARS	11214	NY	494	228	1	1	67	0	Hybrid	0	1	1	1	1	1	1	1	0	1	1	1	1	02/15 - 02/28	45.255619	.30287644	.19197522	67	Elementary
NEW YORK CITY	PS 748 BROOKLYN SCHOOL FOR GLOBAL SCHOLARS	11214	NY	274	1	1	2	67	0	Hybrid	0	1	1	1	1	1	1	1	0	1	1	1	1	11/30 - 12/13	34.937153	.30287644	.19197522	67	Elementary
NEW YORK CITY	PS 748 BROOKLYN SCHOOL FOR GLOBAL SCHOLARS	11214	NY	494	228	2	1	67	0	Hybrid	0	1	1	1	1	1	1	1	0	1	1	1	1	01/18 - 01/31	63.942158	.30287644	.19197522	67	Elementary
NEW YORK CITY	PS 748 BROOKLYN SCHOOL FOR GLOBAL SCHOLARS	11214	NY	494	228	2	0	67	0	Hybrid	0	1	1	1	1	1	1	1	0	1	1	1	1	03/29 - 04/11	42.295132	.30287644	.19197522	67	Elementary
NEW YORK CITY	PS 264 BAY RIDGE ELEMENTARY SCHOOL FOR THE ARTS	11209	NY	190	1	0	1	68	0	Hybrid	0	1	1	1	1	1	1	1	0	1	1	1	1	11/30 - 12/13	34.937149	.30287644	.19197522	68	Elementary
NEW YORK CITY	PS 264 BAY RIDGE ELEMENTARY SCHOOL FOR THE ARTS	11209	NY	419	8	3	1	68	0	Hybrid	0	1	1	1	1	1	1	1	0	1	1	1	1	01/04 - 01/17	64.915962	.30287644	.19197522	68	Elementary
NEW YORK CITY	PS 264 BAY RIDGE ELEMENTARY SCHOOL FOR THE ARTS	11209	NY	154	66	1	1	68	0	Hybrid	0	1	1	1	1	1	1	1	0	1	1	1	1	02/01 - 02/14	48.386318	.30287644	.19197522	68	Elementary
NEW YORK CITY	PS 264 BAY RIDGE ELEMENTARY SCHOOL FOR THE ARTS	11209	NY	442	253	0	0	34	0	Hybrid	0	1	1	1	1	1	1	1	0	1	1	1	1	10/12 - 10/25	8.1420498	.30287644	.19197522	34	Elementary
NEW YORK CITY	PS 264 BAY RIDGE ELEMENTARY SCHOOL FOR THE ARTS	11209	NY	190	1	0	0	68	0	Hybrid	0	1	1	1	1	1	1	1	0	1	1	1	1	10/26 - 11/08	10.773287	.30287644	.19197522	68	Elementary
NEW YORK CITY	PS 264 BAY RIDGE ELEMENTARY SCHOOL FOR THE ARTS	11209	NY	419	8	0	0	68	0	Hybrid	0	1	1	1	1	1	1	1	0	1	1	1	1	02/15 - 02/28	45.255619	.30287644	.19197522	68	Elementary
NEW YORK CITY	PS 264 BAY RIDGE ELEMENTARY SCHOOL FOR THE ARTS	11209	NY	419	8	3	1	68	0	Hybrid	0	1	1	1	1	1	1	1	0	1	1	1	1	03/15 - 03/28	48.456078	.30287644	.19197522	68	Elementary
NEW YORK CITY	PS 264 BAY RIDGE ELEMENTARY SCHOOL FOR THE ARTS	11209	NY	419	8	1	0	68	0	Hybrid	0	1	1	1	1	1	1	1	0	1	1	1	1	04/12 - 04/25	32.057575	.30287644	.19197522	68	Elementary
NEW YORK CITY	PS 264 BAY RIDGE ELEMENTARY SCHOOL FOR THE ARTS	11209	NY	419	8	1	0	68	0	Hybrid	0	1	1	1	1	1	1	1	0	1	1	1	1	03/01 - 03/14	45.252831	.30287644	.19197522	68	Elementary
NEW YORK CITY	PS 264 BAY RIDGE ELEMENTARY SCHOOL FOR THE ARTS	11209	NY	419	8	1	1	68	0	Hybrid	0	1	1	1	1	1	1	1	0	1	1	1	1	01/18 - 01/31	63.94215	.30287644	.19197522	68	Elementary
NEW YORK CITY	PS 264 BAY RIDGE ELEMENTARY SCHOOL FOR THE ARTS	11209	NY	190	1	0	3	68	0	Hybrid	0	1	1	1	1	1	1	1	0	1	1	1	1	11/09 - 11/22	17.28581	.30287644	.19197522	68	Elementary
NEW YORK CITY	PS 264 BAY RIDGE ELEMENTARY SCHOOL FOR THE ARTS	11209	NY	419	8	0	0	68	0	Hybrid	0	1	1	1	1	1	1	1	0	1	1	1	1	03/29 - 04/11	42.295128	.30287644	.19197522	68	Elementary
NEW YORK CITY	SCHOOL FOR FUTURE LEADERS	11219	NY	491	41	0	0	62	0	Hybrid	0	1	1	1	1	1	1	1	0	1	1	1	1	04/12 - 04/25	32.057575	.30287644	.19197524	62	Elementary
NEW YORK CITY	SCHOOL FOR FUTURE LEADERS	11219	NY	194	40	0	0	62	0	Hybrid	0	1	1	1	1	1	1	1	0	1	1	1	1	02/01 - 02/14	48.386318	.30287644	.19197524	62	Elementary
NEW YORK CITY	SCHOOL FOR FUTURE LEADERS	11219	NY	491	41	0	1	62	0	Hybrid	0	1	1	1	1	1	1	1	0	1	1	1	1	01/04 - 01/17	64.915962	.30287644	.19197524	62	Elementary
NEW YORK CITY	SCHOOL FOR FUTURE LEADERS	11219	NY	491	41	0	1	62	0	Hybrid	0	1	1	1	1	1	1	1	0	1	1	1	1	03/29 - 04/11	42.295132	.30287644	.19197524	62	Elementary
NEW YORK CITY	SCHOOL FOR FUTURE LEADERS	11219	NY	458	53	0	0	62	0	Hybrid	0	1	1	1	1	1	1	1	0	1	1	1	1	11/30 - 12/13	34.937149	.30287644	.19197524	62	Elementary
NEW YORK CITY	SCHOOL FOR FUTURE LEADERS	11219	NY	491	41	1	1	62	0	Hybrid	0	1	1	1	1	1	1	1	0	1	1	1	1	01/18 - 01/31	63.942154	.30287644	.19197524	62	Elementary
NEW YORK CITY	SCHOOL FOR FUTURE LEADERS	11219	NY	458	53	0	1	62	0	Hybrid	0	1	1	1	1	1	1	1	0	1	1	1	1	11/09 - 11/22	17.285812	.30287644	.19197524	62	Elementary
NEW YORK CITY	SCHOOL FOR FUTURE LEADERS	11219	NY	494	89	0	0	30	0	Hybrid	0	1	1	1	1	1	1	1	0	1	1	1	1	10/12 - 10/25	8.1420498	.30287644	.19197524	30	Elementary
NEW YORK CITY	SCHOOL FOR FUTURE LEADERS	11219	NY	491	41	0	0	62	0	Hybrid	0	1	1	1	1	1	1	1	0	1	1	1	1	02/15 - 02/28	45.255623	.30287644	.19197524	62	Elementary
NEW YORK CITY	SCHOOL FOR FUTURE LEADERS	11219	NY	491	41	0	0	62	0	Hybrid	0	1	1	1	1	1	1	1	0	1	1	1	1	03/15 - 03/28	48.456078	.30287644	.19197524	62	Elementary
NEW YORK CITY	SCHOOL FOR FUTURE LEADERS	11219	NY	491	41	0	0	62	0	Hybrid	0	1	1	1	1	1	1	1	0	1	1	1	1	03/01 - 03/14	45.252831	.30287644	.19197524	62	Elementary
NEW YORK CITY	SCHOOL FOR FUTURE LEADERS	11219	NY	458	53	0	0	62	0	Hybrid	0	1	1	1	1	1	1	1	0	1	1	1	1	10/26 - 11/08	10.773288	.30287644	.19197524	62	Elementary
NEW YORK CITY	PS 936	11220	NY	143	78	0	0	16	0	Hybrid	0	1	1	1	1	1	1	1	0	1	1	1	1	11/30 - 12/13	34.937149	.30287644	.19197522	16	Unknown or Mixed
NEW YORK CITY	PS 936	11220	NY	148	78	3	0	16	0	Remote Only	0	1	1	1	1	1	1	1	0	1	1	1	1	03/01 - 03/14	45.252831	.30287644	.19197522	16	Unknown or Mixed
NEW YORK CITY	PS 936	11220	NY	143	78	0	0	16	0	Hybrid	0	1	1	1	1	1	1	1	0	1	1	1	1	10/26 - 11/08	10.773288	.30287644	.19197522	16	Unknown or Mixed
NEW YORK CITY	PS 936	11220	NY	148	78	0	0	16	0	Remote Only	0	1	1	1	1	1	1	1	0	1	1	1	1	01/18 - 01/31	63.94215	.30287644	.19197522	16	Unknown or Mixed
NEW YORK CITY	PS 936	11220	NY	148	78	0	0	16	0	Hybrid	0	1	1	1	1	1	1	1	0	1	1	1	1	03/29 - 04/11	42.295128	.30287644	.19197522	16	Unknown or Mixed
NEW YORK CITY	PS 936	11220	NY	148	78	0	0	16	0	Hybrid	0	1	1	1	1	1	1	1	0	1	1	1	1	03/15 - 03/28	48.456074	.30287644	.19197522	16	Unknown or Mixed
NEW YORK CITY	PS 936	11220	NY	143	78	0	1	16	0	Hybrid	0	1	1	1	1	1	1	1	0	1	1	1	1	11/09 - 11/22	17.28581	.30287644	.19197522	16	Unknown or Mixed
NEW YORK CITY	PS 936	11220	NY	148	78	0	0	16	0	Remote Only	0	1	1	1	1	1	1	1	0	1	1	1	1	01/04 - 01/17	64.915962	.30287644	.19197522	16	Unknown or Mixed
NEW YORK CITY	PS 936	11220	NY	148	78	1	1	16	0	Hybrid	0	1	1	1	1	1	1	1	0	1	1	1	1	04/12 - 04/25	32.057575	.30287644	.19197522	16	Unknown or Mixed
NEW YORK CITY	PS 936	11220	NY	148	78	0	0	16	0	Remote Only	0	1	1	1	1	1	1	1	0	1	1	1	1	02/15 - 02/28	45.255619	.30287644	.19197522	16	Unknown or Mixed
NEW YORK CITY	PS 936	11220	NY	174	35	0	0	16	0	Remote Only	0	1	1	1	1	1	1	1	0	1	1	1	1	02/01 - 02/14	48.386318	.30287644	.19197522	16	Unknown or Mixed
NEW YORK CITY	ABRAHAM LINCOLN HIGH SCHOOL	11235	NY	1820	479	0	0	202	0	Remote Only	0	1	1	1	1	1	1	1	0	1	1	1	1	02/15 - 02/28	45.255619	.30287644	.19197524	202	High
NEW YORK CITY	ABRAHAM LINCOLN HIGH SCHOOL	11235	NY	1820	479	2	1	202	0	Hybrid	0	1	1	1	1	1	1	1	0	1	1	1	1	04/12 - 04/25	32.057575	.30287644	.19197524	202	High
NEW YORK CITY	ABRAHAM LINCOLN HIGH SCHOOL	11235	NY	1820	479	0	1	202	0	Remote Only	0	1	1	1	1	1	1	1	0	1	1	1	1	01/18 - 01/31	63.942158	.30287644	.19197524	202	High
NEW YORK CITY	ABRAHAM LINCOLN HIGH SCHOOL	11235	NY	1820	479	0	0	202	0	Remote Only	0	1	1	1	1	1	1	1	0	1	1	1	1	03/01 - 03/14	45.252831	.30287644	.19197524	202	High
NEW YORK CITY	ABRAHAM LINCOLN HIGH SCHOOL	11235	NY	1820	479	1	0	202	0	Hybrid	0	1	1	1	1	1	1	1	0	1	1	1	1	03/15 - 03/28	48.456078	.30287644	.19197524	202	High
NEW YORK CITY	ABRAHAM LINCOLN HIGH SCHOOL	11235	NY	1820	479	0	0	202	0	Remote Only	0	1	1	1	1	1	1	1	0	1	1	1	1	02/01 - 02/14	48.386318	.30287644	.19197524	202	High
NEW YORK CITY	ABRAHAM LINCOLN HIGH SCHOOL	11235	NY	1820	479	0	1	202	0	Remote Only	0	1	1	1	1	1	1	1	0	1	1	1	1	01/04 - 01/17	64.915962	.30287644	.19197524	202	High
NEW YORK CITY	ABRAHAM LINCOLN HIGH SCHOOL	11235	NY	1914	968	1	0	122	0	Hybrid	0	1	1	1	1	1	1	1	0	1	1	1	1	10/12 - 10/25	8.1420488	.30287644	.19197524	122	High
NEW YORK CITY	ABRAHAM LINCOLN HIGH SCHOOL	11235	NY	1474	528	1	0	202	0	Hybrid	0	1	1	1	1	1	1	1	0	1	1	1	1	10/26 - 11/08	10.773288	.30287644	.19197524	202	High
NEW YORK CITY	ABRAHAM LINCOLN HIGH SCHOOL	11235	NY	1820	479	1	1	202	0	Hybrid	0	1	1	1	1	1	1	1	0	1	1	1	1	03/29 - 04/11	42.295128	.30287644	.19197524	202	High
NEW YORK CITY	ABRAHAM LINCOLN HIGH SCHOOL	11235	NY	1474	528	0	2	202	0	Hybrid	0	1	1	1	1	1	1	1	0	1	1	1	1	11/30 - 12/13	34.937149	.30287644	.19197524	202	High
NEW YORK CITY	ABRAHAM LINCOLN HIGH SCHOOL	11235	NY	1474	528	0	0	202	0	Hybrid	0	1	1	1	1	1	1	1	0	1	1	1	1	11/09 - 11/22	17.28581	.30287644	.19197524	202	High
NEW YORK CITY	EDWARD R MURROW HIGH SCHOOL	11230	NY	3779	1376	0	0	206	0	Hybrid	0	1	1	1	1	1	1	1	0	1	1	1	1	10/12 - 10/25	8.1420498	.30287644	.19197522	206	High
NEW YORK CITY	PS 90 EDNA COHEN SCHOOL	11224	NY	469	191	0	1	88	0	Hybrid	0	1	1	1	1	1	1	1	0	1	1	1	1	11/30 - 12/13	34.937149	.30287644	.19197522	88	Elementary
NEW YORK CITY	PS 90 EDNA COHEN SCHOOL	11224	NY	521	205	6	0	88	0	Hybrid	0	1	1	1	1	1	1	1	0	1	1	1	1	01/18 - 01/31	63.942154	.30287644	.19197522	88	Elementary
NEW YORK CITY	PS 90 EDNA COHEN SCHOOL	11224	NY	469	191	0	0	88	0	Hybrid	0	1	1	1	1	1	1	1	0	1	1	1	1	10/26 - 11/08	10.773288	.30287644	.19197522	88	Elementary
NEW YORK CITY	PS 90 EDNA COHEN SCHOOL	11224	NY	521	205	0	0	88	0	Hybrid	0	1	1	1	1	1	1	1	0	1	1	1	1	03/15 - 03/28	48.456078	.30287644	.19197522	88	Elementary
NEW YORK CITY	PS 90 EDNA COHEN SCHOOL	11224	NY	521	205	3	1	88	0	Hybrid	0	1	1	1	1	1	1	1	0	1	1	1	1	03/01 - 03/14	45.252831	.30287644	.19197522	88	Elementary
NEW YORK CITY	PS 90 EDNA COHEN SCHOOL	11224	NY	846	467	2	1	88	0	Hybrid	0	1	1	1	1	1	1	1	0	1	1	1	1	02/01 - 02/14	48.386318	.30287644	.19197522	88	Elementary
NEW YORK CITY	PS 90 EDNA COHEN SCHOOL	11224	NY	521	205	1	0	88	0	Hybrid	0	1	1	1	1	1	1	1	0	1	1	1	1	03/29 - 04/11	42.295128	.30287644	.19197522	88	Elementary
NEW YORK CITY	PS 90 EDNA COHEN SCHOOL	11224	NY	469	191	2	5	88	0	Hybrid	0	1	1	1	1	1	1	1	0	1	1	1	1	11/09 - 11/22	17.28581	.30287644	.19197522	88	Elementary
NEW YORK CITY	PS 90 EDNA COHEN SCHOOL	11224	NY	552	274	0	0	49	0	Hybrid	0	1	1	1	1	1	1	1	0	1	1	1	1	10/12 - 10/25	8.1420498	.30287644	.19197522	49	Elementary
NEW YORK CITY	PS 90 EDNA COHEN SCHOOL	11224	NY	521	205	3	9	88	0	Hybrid	0	1	1	1	1	1	1	1	0	1	1	1	1	01/04 - 01/17	64.915962	.30287644	.19197522	88	Elementary
NEW YORK CITY	PS 90 EDNA COHEN SCHOOL	11224	NY	521	205	2	0	88	0	Hybrid	0	1	1	1	1	1	1	1	0	1	1	1	1	04/12 - 04/25	32.057575	.30287644	.19197522	88	Elementary
NEW YORK CITY	PS 90 EDNA COHEN SCHOOL	11224	NY	521	205	0	0	88	0	Hybrid	0	1	1	1	1	1	1	1	0	1	1	1	1	02/15 - 02/28	45.255619	.30287644	.19197522	88	Elementary
NEW YORK CITY	PS 95 GRAVESEND	11223	NY	996	316	2	1	122	0	Hybrid	0	1	1	1	1	1	1	1	0	1	1	1	1	03/15 - 03/28	48.456078	.30287641	.19197522	122	Elementary
NEW YORK CITY	PS 95 GRAVESEND	11223	NY	1395	364	1	0	122	0	Hybrid	0	1	1	1	1	1	1	1	0	1	1	1	1	02/01 - 02/14	48.386318	.30287641	.19197522	122	Elementary
NEW YORK CITY	PS 95 GRAVESEND	11223	NY	996	316	2	1	122	0	Hybrid	0	1	1	1	1	1	1	1	0	1	1	1	1	01/18 - 01/31	63.942154	.30287641	.19197522	122	Elementary
NEW YORK CITY	PS 95 GRAVESEND	11223	NY	996	316	1	1	122	0	Hybrid	0	1	1	1	1	1	1	1	0	1	1	1	1	03/01 - 03/14	45.252831	.30287641	.19197522	122	Elementary
NEW YORK CITY	PS 95 GRAVESEND	11223	NY	996	316	8	7	122	0	Hybrid	0	1	1	1	1	1	1	1	0	1	1	1	1	01/04 - 01/17	64.91597	.30287641	.19197522	122	Elementary
NEW YORK CITY	PS 95 GRAVESEND	11223	NY	910	311	2	0	122	0	Hybrid	0	1	1	1	1	1	1	1	0	1	1	1	1	11/09 - 11/22	17.285812	.30287641	.19197522	122	Elementary
NEW YORK CITY	PS 95 GRAVESEND	11223	NY	1020	421	0	0	68	0	Hybrid	0	1	1	1	1	1	1	1	0	1	1	1	1	10/12 - 10/25	8.1420498	.30287641	.19197522	68	Elementary
NEW YORK CITY	PS 95 GRAVESEND	11223	NY	996	316	1	1	122	0	Hybrid	0	1	1	1	1	1	1	1	0	1	1	1	1	03/29 - 04/11	42.295128	.30287641	.19197522	122	Elementary
NEW YORK CITY	PS 95 GRAVESEND	11223	NY	910	311	2	1	122	0	Hybrid	0	1	1	1	1	1	1	1	0	1	1	1	1	10/26 - 11/08	10.773288	.30287641	.19197522	122	Elementary
NEW YORK CITY	PS 95 GRAVESEND	11223	NY	910	311	0	4	122	0	Hybrid	0	1	1	1	1	1	1	1	0	1	1	1	1	11/30 - 12/13	34.937149	.30287641	.19197522	122	Elementary
NEW YORK CITY	PS 95 GRAVESEND	11223	NY	996	316	1	1	122	0	Hybrid	0	1	1	1	1	1	1	1	0	1	1	1	1	02/15 - 02/28	45.255619	.30287641	.19197522	122	Elementary
NEW YORK CITY	PS 95 GRAVESEND	11223	NY	996	316	6	0	122	0	Hybrid	0	1	1	1	1	1	1	1	0	1	1	1	1	04/12 - 04/25	32.057575	.30287641	.19197522	122	Elementary
NEW YORK CITY	IS 96 SETH LOW	11204	NY	745	283	0	2	143	0	Hybrid	0	1	1	1	1	1	1	1	0	1	1	1	1	11/30 - 12/13	34.937149	.30287644	.19197522	143	Middle
NEW YORK CITY	IS 96 SETH LOW	11204	NY	819	297	0	0	143	0	Remote Only	0	1	1	1	1	1	1	1	0	1	1	1	1	02/15 - 02/28	45.255619	.30287644	.19197522	143	Middle
NEW YORK CITY	IS 96 SETH LOW	11204	NY	819	297	0	0	143	0	Hybrid	0	1	1	1	1	1	1	1	0	1	1	1	1	03/15 - 03/28	48.456074	.30287644	.19197522	143	Middle
NEW YORK CITY	IS 96 SETH LOW	11204	NY	819	297	2	0	143	0	Hybrid	0	1	1	1	1	1	1	1	0	1	1	1	1	03/29 - 04/11	42.295128	.30287644	.19197522	143	Middle
NEW YORK CITY	IS 96 SETH LOW	11204	NY	819	297	0	0	143	0	Remote Only	0	1	1	1	1	1	1	1	0	1	1	1	1	01/04 - 01/17	64.915962	.30287644	.19197522	143	Middle
NEW YORK CITY	IS 96 SETH LOW	11204	NY	745	283	0	0	143	0	Hybrid	0	1	1	1	1	1	1	1	0	1	1	1	1	10/26 - 11/08	10.773287	.30287644	.19197522	143	Middle
NEW YORK CITY	IS 96 SETH LOW	11204	NY	819	297	0	0	143	0	Remote Only	0	1	1	1	1	1	1	1	0	1	1	1	1	02/01 - 02/14	48.386318	.30287644	.19197522	143	Middle
NEW YORK CITY	IS 96 SETH LOW	11204	NY	819	297	2	0	143	0	Hybrid	0	1	1	1	1	1	1	1	0	1	1	1	1	04/12 - 04/25	32.057575	.30287644	.19197522	143	Middle
NEW YORK CITY	IS 96 SETH LOW	11204	NY	819	297	5	0	143	0	Remote Only	0	1	1	1	1	1	1	1	0	1	1	1	1	03/01 - 03/14	45.252827	.30287644	.19197522	143	Middle
NEW YORK CITY	IS 96 SETH LOW	11204	NY	819	297	0	0	143	0	Remote Only	0	1	1	1	1	1	1	1	0	1	1	1	1	01/18 - 01/31	63.94215	.30287644	.19197522	143	Middle
NEW YORK CITY	IS 96 SETH LOW	11204	NY	745	283	0	2	143	0	Hybrid	0	1	1	1	1	1	1	1	0	1	1	1	1	11/09 - 11/22	17.28581	.30287644	.19197522	143	Middle
NEW YORK CITY	IS 96 SETH LOW	11204	NY	821	359	0	0	83	0	Hybrid	0	1	1	1	1	1	1	1	0	1	1	1	1	10/12 - 10/25	8.1420498	.30287644	.19197522	83	Middle
NEW YORK CITY	PS 97 HIGHLAWN	11223	NY	703	243	0	0	106	0	Hybrid	0	1	1	1	1	1	1	1	0	1	1	1	1	03/29 - 04/11	42.295128	.30287641	.19197522	106	Elementary
NEW YORK CITY	PS 97 HIGHLAWN	11223	NY	703	243	4	0	106	0	Hybrid	0	1	1	1	1	1	1	1	0	1	1	1	1	01/18 - 01/31	63.942154	.30287641	.19197522	106	Elementary
NEW YORK CITY	PS 97 HIGHLAWN	11223	NY	703	243	3	1	106	0	Hybrid	0	1	1	1	1	1	1	1	0	1	1	1	1	03/01 - 03/14	45.252831	.30287641	.19197522	106	Elementary
NEW YORK CITY	PS 97 HIGHLAWN	11223	NY	630	291	0	1	106	0	Hybrid	0	1	1	1	1	1	1	1	0	1	1	1	1	02/01 - 02/14	48.386318	.30287641	.19197522	106	Elementary
NEW YORK CITY	PS 97 HIGHLAWN	11223	NY	703	243	3	2	106	0	Hybrid	0	1	1	1	1	1	1	1	0	1	1	1	1	04/12 - 04/25	32.057575	.30287641	.19197522	106	Elementary
NEW YORK CITY	PS 97 HIGHLAWN	11223	NY	640	198	0	0	106	0	Hybrid	0	1	1	1	1	1	1	1	0	1	1	1	1	11/30 - 12/13	34.937149	.30287641	.19197522	106	Elementary
NEW YORK CITY	PS 97 HIGHLAWN	11223	NY	640	198	0	1	106	0	Hybrid	0	1	1	1	1	1	1	1	0	1	1	1	1	10/26 - 11/08	10.773288	.30287641	.19197522	106	Elementary
NEW YORK CITY	PS 97 HIGHLAWN	11223	NY	640	198	0	4	106	0	Hybrid	0	1	1	1	1	1	1	1	0	1	1	1	1	11/09 - 11/22	17.285812	.30287641	.19197522	106	Elementary
NEW YORK CITY	PS 97 HIGHLAWN	11223	NY	703	243	0	0	106	0	Hybrid	0	1	1	1	1	1	1	1	0	1	1	1	1	02/15 - 02/28	45.255619	.30287641	.19197522	106	Elementary
NEW YORK CITY	PS 97 HIGHLAWN	11223	NY	703	243	3	0	106	0	Hybrid	0	1	1	1	1	1	1	1	0	1	1	1	1	03/15 - 03/28	48.456078	.30287641	.19197522	106	Elementary
NEW YORK CITY	PS 97 HIGHLAWN	11223	NY	703	243	0	4	106	0	Hybrid	0	1	1	1	1	1	1	1	0	1	1	1	1	01/04 - 01/17	64.91597	.30287641	.19197522	106	Elementary
NEW YORK CITY	PS 97 HIGHLAWN	11223	NY	718	276	0	0	60	0	Hybrid	0	1	1	1	1	1	1	1	0	1	1	1	1	10/12 - 10/25	8.1420498	.30287641	.19197522	60	Elementary
NEW YORK CITY	PS 99 ISAAC ASIMOV	11230	NY	847	364	0	1	88	0	Hybrid	0	1	1	1	1	1	1	1	0	1	1	1	1	03/01 - 03/14	45.252831	.30287644	.19197522	88	Elementary
NEW YORK CITY	PS 99 ISAAC ASIMOV	11230	NY	847	364	2	1	88	0	Hybrid	0	1	1	1	1	1	1	1	0	1	1	1	1	01/18 - 01/31	63.942154	.30287644	.19197522	88	Elementary
NEW YORK CITY	PS 99 ISAAC ASIMOV	11230	NY	692	393	0	0	88	0	Hybrid	0	1	1	1	1	1	1	1	0	1	1	1	1	11/09 - 11/22	17.285812	.30287644	.19197522	88	Elementary
NEW YORK CITY	PS 99 ISAAC ASIMOV	11230	NY	362	162	1	0	88	0	Hybrid	0	1	1	1	1	1	1	1	0	1	1	1	1	02/01 - 02/14	48.386318	.30287644	.19197522	88	Elementary
NEW YORK CITY	PS 99 ISAAC ASIMOV	11230	NY	692	393	0	0	88	0	Hybrid	0	1	1	1	1	1	1	1	0	1	1	1	1	10/26 - 11/08	10.773288	.30287644	.19197522	88	Elementary
NEW YORK CITY	PS 99 ISAAC ASIMOV	11230	NY	847	364	1	0	88	0	Hybrid	0	1	1	1	1	1	1	1	0	1	1	1	1	03/29 - 04/11	42.295132	.30287644	.19197522	88	Elementary
NEW YORK CITY	PS 99 ISAAC ASIMOV	11230	NY	876	577	0	0	57	0	Hybrid	0	1	1	1	1	1	1	1	0	1	1	1	1	10/12 - 10/25	8.1420498	.30287644	.19197522	57	Elementary
NEW YORK CITY	PS 99 ISAAC ASIMOV	11230	NY	847	364	0	0	88	0	Hybrid	0	1	1	1	1	1	1	1	0	1	1	1	1	03/15 - 03/28	48.456078	.30287644	.19197522	88	Elementary
NEW YORK CITY	PS 99 ISAAC ASIMOV	11230	NY	847	364	0	0	88	0	Hybrid	0	1	1	1	1	1	1	1	0	1	1	1	1	02/15 - 02/28	45.255619	.30287644	.19197522	88	Elementary
NEW YORK CITY	PS 99 ISAAC ASIMOV	11230	NY	847	364	5	2	88	0	Hybrid	0	1	1	1	1	1	1	1	0	1	1	1	1	01/04 - 01/17	64.915962	.30287644	.19197522	88	Elementary
NEW YORK CITY	PS 99 ISAAC ASIMOV	11230	NY	692	393	0	0	88	0	Hybrid	0	1	1	1	1	1	1	1	0	1	1	1	1	11/30 - 12/13	34.937149	.30287644	.19197522	88	Elementary
NEW YORK CITY	PS 99 ISAAC ASIMOV	11230	NY	847	364	0	0	88	0	Hybrid	0	1	1	1	1	1	1	1	0	1	1	1	1	04/12 - 04/25	32.057579	.30287644	.19197522	88	Elementary
NEW YORK CITY	PS 100 CONEY ISLAND SCHOOL	11229	NY	642	306	2	1	100	0	Hybrid	0	1	1	1	1	1	1	1	0	1	1	1	1	02/01 - 02/14	48.386322	.30287641	.19197522	100	Elementary
NEW YORK CITY	PS 100 CONEY ISLAND SCHOOL	11229	NY	684	8	2	0	100	0	Hybrid	0	1	1	1	1	1	1	1	0	1	1	1	1	02/15 - 02/28	45.255623	.30287641	.19197522	100	Elementary
NEW YORK CITY	PS 100 CONEY ISLAND SCHOOL	11229	NY	684	8	1	1	100	0	Hybrid	0	1	1	1	1	1	1	1	0	1	1	1	1	03/29 - 04/11	42.295132	.30287641	.19197522	100	Elementary
NEW YORK CITY	PS 100 CONEY ISLAND SCHOOL	11229	NY	782	537	0	0	55	0	Hybrid	0	1	1	1	1	1	1	1	0	1	1	1	1	10/12 - 10/25	8.1420498	.30287641	.19197522	55	Elementary
NEW YORK CITY	PS 100 CONEY ISLAND SCHOOL	11229	NY	684	8	2	0	100	0	Hybrid	0	1	1	1	1	1	1	1	0	1	1	1	1	04/12 - 04/25	32.057575	.30287641	.19197522	100	Elementary
NEW YORK CITY	PS 100 CONEY ISLAND SCHOOL	11229	NY	684	8	3	0	100	0	Hybrid	0	1	1	1	1	1	1	1	0	1	1	1	1	03/15 - 03/28	48.456078	.30287641	.19197522	100	Elementary
NEW YORK CITY	PS 100 CONEY ISLAND SCHOOL	11229	NY	246	1	0	2	100	0	Hybrid	0	1	1	1	1	1	1	1	0	1	1	1	1	11/09 - 11/22	17.285812	.30287641	.19197522	100	Elementary
NEW YORK CITY	PS 100 CONEY ISLAND SCHOOL	11229	NY	684	8	2	1	100	0	Hybrid	0	1	1	1	1	1	1	1	0	1	1	1	1	01/18 - 01/31	63.942158	.30287641	.19197522	100	Elementary
NEW YORK CITY	PS 100 CONEY ISLAND SCHOOL	11229	NY	684	8	3	0	100	0	Hybrid	0	1	1	1	1	1	1	1	0	1	1	1	1	01/04 - 01/17	64.915962	.30287641	.19197522	100	Elementary
NEW YORK CITY	PS 100 CONEY ISLAND SCHOOL	11229	NY	684	8	2	0	100	0	Hybrid	0	1	1	1	1	1	1	1	0	1	1	1	1	03/01 - 03/14	45.252831	.30287641	.19197522	100	Elementary
NEW YORK CITY	PS 100 CONEY ISLAND SCHOOL	11229	NY	246	1	0	0	100	0	Hybrid	0	1	1	1	1	1	1	1	0	1	1	1	1	11/30 - 12/13	34.937153	.30287641	.19197522	100	Elementary
NEW YORK CITY	PS 100 CONEY ISLAND SCHOOL	11229	NY	246	1	0	0	100	0	Hybrid	0	1	1	1	1	1	1	1	0	1	1	1	1	10/26 - 11/08	10.773288	.30287641	.19197522	100	Elementary
NEW YORK CITY	PS 101 VERRAZANO	11214	NY	966	313	1	0	140	0	Hybrid	0	1	1	1	1	1	1	1	0	1	1	1	1	03/29 - 04/11	42.295132	.30287644	.19197522	140	Elementary
NEW YORK CITY	PS 101 VERRAZANO	11214	NY	966	313	6	1	140	0	Hybrid	0	1	1	1	1	1	1	1	0	1	1	1	1	01/18 - 01/31	63.942158	.30287644	.19197522	140	Elementary
NEW YORK CITY	PS 101 VERRAZANO	11214	NY	925	343	2	0	140	0	Hybrid	0	1	1	1	1	1	1	1	0	1	1	1	1	11/09 - 11/22	17.285812	.30287644	.19197522	140	Elementary
NEW YORK CITY	PS 101 VERRAZANO	11214	NY	966	313	2	0	140	0	Hybrid	0	1	1	1	1	1	1	1	0	1	1	1	1	03/15 - 03/28	48.456081	.30287644	.19197522	140	Elementary
NEW YORK CITY	PS 101 VERRAZANO	11214	NY	976	394	1	0	71	0	Hybrid	0	1	1	1	1	1	1	1	0	1	1	1	1	10/12 - 10/25	8.1420498	.30287644	.19197522	71	Elementary
NEW YORK CITY	PS 101 VERRAZANO	11214	NY	925	343	0	0	140	0	Hybrid	0	1	1	1	1	1	1	1	0	1	1	1	1	11/30 - 12/13	34.937153	.30287644	.19197522	140	Elementary
NEW YORK CITY	PS 101 VERRAZANO	11214	NY	966	313	4	1	140	0	Hybrid	0	1	1	1	1	1	1	1	0	1	1	1	1	01/04 - 01/17	64.915962	.30287644	.19197522	140	Elementary
NEW YORK CITY	PS 101 VERRAZANO	11214	NY	966	313	2	3	140	0	Hybrid	0	1	1	1	1	1	1	1	0	1	1	1	1	04/12 - 04/25	32.057575	.30287644	.19197522	140	Elementary
NEW YORK CITY	PS 101 VERRAZANO	11214	NY	966	313	1	3	140	0	Hybrid	0	1	1	1	1	1	1	1	0	1	1	1	1	02/15 - 02/28	45.255619	.30287644	.19197522	140	Elementary
NEW YORK CITY	PS 101 VERRAZANO	11214	NY	602	332	0	0	140	0	Hybrid	0	1	1	1	1	1	1	1	0	1	1	1	1	02/01 - 02/14	48.386318	.30287644	.19197522	140	Elementary
NEW YORK CITY	PS 101 VERRAZANO	11214	NY	925	343	0	0	140	0	Hybrid	0	1	1	1	1	1	1	1	0	1	1	1	1	10/26 - 11/08	10.773288	.30287644	.19197522	140	Elementary
NEW YORK CITY	PS 101 VERRAZANO	11214	NY	966	313	0	1	140	0	Hybrid	0	1	1	1	1	1	1	1	0	1	1	1	1	03/01 - 03/14	45.252834	.30287644	.19197522	140	Elementary
NEW YORK CITY	PS 121 NELSON A ROCKEFELLER	11204	NY	319	136	0	0	77	0	Hybrid	0	1	1	1	1	1	1	1	0	1	1	1	1	04/12 - 04/25	32.057575	.30287644	.19197522	77	Elementary
NEW YORK CITY	PS 121 NELSON A ROCKEFELLER	11204	NY	319	136	2	3	77	0	Hybrid	0	1	1	1	1	1	1	1	0	1	1	1	1	01/04 - 01/17	64.915962	.30287644	.19197522	77	Elementary
NEW YORK CITY	PS 121 NELSON A ROCKEFELLER	11204	NY	317	196	0	0	48	0	Hybrid	0	1	1	1	1	1	1	1	0	1	1	1	1	10/12 - 10/25	8.1420498	.30287644	.19197522	48	Elementary
NEW YORK CITY	PS 121 NELSON A ROCKEFELLER	11204	NY	319	136	0	1	77	0	Hybrid	0	1	1	1	1	1	1	1	0	1	1	1	1	03/01 - 03/14	45.252827	.30287644	.19197522	77	Elementary
NEW YORK CITY	PS 121 NELSON A ROCKEFELLER	11204	NY	319	136	2	1	77	0	Hybrid	0	1	1	1	1	1	1	1	0	1	1	1	1	01/18 - 01/31	63.94215	.30287644	.19197522	77	Elementary
NEW YORK CITY	PS 121 NELSON A ROCKEFELLER	11204	NY	319	136	0	1	77	0	Hybrid	0	1	1	1	1	1	1	1	0	1	1	1	1	03/15 - 03/28	48.456074	.30287644	.19197522	77	Elementary
NEW YORK CITY	PS 121 NELSON A ROCKEFELLER	11204	NY	244	123	0	3	77	0	Hybrid	0	1	1	1	1	1	1	1	0	1	1	1	1	11/09 - 11/22	17.28581	.30287644	.19197522	77	Elementary
NEW YORK CITY	PS 121 NELSON A ROCKEFELLER	11204	NY	774	135	0	0	77	0	Hybrid	0	1	1	1	1	1	1	1	0	1	1	1	1	02/01 - 02/14	48.386318	.30287644	.19197522	77	Elementary
NEW YORK CITY	PS 121 NELSON A ROCKEFELLER	11204	NY	244	123	0	0	77	0	Hybrid	0	1	1	1	1	1	1	1	0	1	1	1	1	10/26 - 11/08	10.773287	.30287644	.19197522	77	Elementary
NEW YORK CITY	PS 121 NELSON A ROCKEFELLER	11204	NY	319	136	0	1	77	0	Hybrid	0	1	1	1	1	1	1	1	0	1	1	1	1	03/29 - 04/11	42.295128	.30287644	.19197522	77	Elementary
NEW YORK CITY	PS 121 NELSON A ROCKEFELLER	11204	NY	244	123	0	1	77	0	Hybrid	0	1	1	1	1	1	1	1	0	1	1	1	1	11/30 - 12/13	34.937149	.30287644	.19197522	77	Elementary
NEW YORK CITY	PS 121 NELSON A ROCKEFELLER	11204	NY	319	136	0	0	77	0	Hybrid	0	1	1	1	1	1	1	1	0	1	1	1	1	02/15 - 02/28	45.255619	.30287644	.19197522	77	Elementary
NEW YORK CITY	PS 128 BENSONHURST	11214	NY	392	205	0	1	69	0	Hybrid	0	1	1	1	1	1	1	1	0	1	1	1	1	10/26 - 11/08	10.773288	.30287644	.19197522	69	Elementary
NEW YORK CITY	PS 128 BENSONHURST	11214	NY	423	213	0	0	69	0	Hybrid	0	1	1	1	1	1	1	1	0	1	1	1	1	03/29 - 04/11	42.295132	.30287644	.19197522	69	Elementary
NEW YORK CITY	PS 128 BENSONHURST	11214	NY	392	205	0	1	69	0	Hybrid	0	1	1	1	1	1	1	1	0	1	1	1	1	11/09 - 11/22	17.285812	.30287644	.19197522	69	Elementary
NEW YORK CITY	PS 128 BENSONHURST	11214	NY	423	213	3	0	69	0	Hybrid	0	1	1	1	1	1	1	1	0	1	1	1	1	03/01 - 03/14	45.252834	.30287644	.19197522	69	Elementary
NEW YORK CITY	PS 128 BENSONHURST	11214	NY	423	213	3	0	69	0	Hybrid	0	1	1	1	1	1	1	1	0	1	1	1	1	03/15 - 03/28	48.456081	.30287644	.19197522	69	Elementary
NEW YORK CITY	PS 128 BENSONHURST	11214	NY	430	243	0	0	39	0	Hybrid	0	1	1	1	1	1	1	1	0	1	1	1	1	10/12 - 10/25	8.1420498	.30287644	.19197522	39	Elementary
NEW YORK CITY	PS 128 BENSONHURST	11214	NY	423	213	1	3	69	0	Hybrid	0	1	1	1	1	1	1	1	0	1	1	1	1	01/18 - 01/31	63.942158	.30287644	.19197522	69	Elementary
NEW YORK CITY	PS 128 BENSONHURST	11214	NY	423	213	0	0	69	0	Hybrid	0	1	1	1	1	1	1	1	0	1	1	1	1	02/15 - 02/28	45.255619	.30287644	.19197522	69	Elementary
NEW YORK CITY	PS 128 BENSONHURST	11214	NY	392	205	0	1	69	0	Hybrid	0	1	1	1	1	1	1	1	0	1	1	1	1	11/30 - 12/13	34.937153	.30287644	.19197522	69	Elementary
NEW YORK CITY	PS 128 BENSONHURST	11214	NY	561	279	3	0	69	0	Hybrid	0	1	1	1	1	1	1	1	0	1	1	1	1	02/01 - 02/14	48.386318	.30287644	.19197522	69	Elementary
NEW YORK CITY	PS 128 BENSONHURST	11214	NY	423	213	1	4	69	0	Hybrid	0	1	1	1	1	1	1	1	0	1	1	1	1	01/04 - 01/17	64.915962	.30287644	.19197522	69	Elementary
NEW YORK CITY	PS 128 BENSONHURST	11214	NY	423	213	3	0	69	0	Hybrid	0	1	1	1	1	1	1	1	0	1	1	1	1	04/12 - 04/25	32.057575	.30287644	.19197522	69	Elementary
NEW YORK CITY	PS 153 HOMECREST	11229	NY	488	259	0	0	90	0	Hybrid	0	1	1	1	1	1	1	1	0	1	1	1	1	11/30 - 12/13	34.937153	.30287641	.19197522	90	Elementary
NEW YORK CITY	PS 153 HOMECREST	11229	NY	537	157	2	0	90	0	Hybrid	0	1	1	1	1	1	1	1	0	1	1	1	1	02/01 - 02/14	48.386322	.30287641	.19197522	90	Elementary
NEW YORK CITY	PS 153 HOMECREST	11229	NY	543	266	3	0	90	0	Hybrid	0	1	1	1	1	1	1	1	0	1	1	1	1	03/29 - 04/11	42.295132	.30287641	.19197522	90	Elementary
NEW YORK CITY	PS 153 HOMECREST	11229	NY	543	266	10	7	90	0	Hybrid	0	1	1	1	1	1	1	1	0	1	1	1	1	01/04 - 01/17	64.915962	.30287641	.19197522	90	Elementary
NEW YORK CITY	PS 153 HOMECREST	11229	NY	543	266	2	2	90	0	Hybrid	0	1	1	1	1	1	1	1	0	1	1	1	1	03/01 - 03/14	45.252831	.30287641	.19197522	90	Elementary
NEW YORK CITY	PS 153 HOMECREST	11229	NY	594	365	0	0	48	0	Hybrid	0	1	1	1	1	1	1	1	0	1	1	1	1	10/12 - 10/25	8.1420498	.30287641	.19197522	48	Elementary
NEW YORK CITY	PS 153 HOMECREST	11229	NY	543	266	2	0	90	0	Hybrid	0	1	1	1	1	1	1	1	0	1	1	1	1	03/15 - 03/28	48.456078	.30287641	.19197522	90	Elementary
NEW YORK CITY	PS 153 HOMECREST	11229	NY	543	266	4	1	90	0	Hybrid	0	1	1	1	1	1	1	1	0	1	1	1	1	04/12 - 04/25	32.057575	.30287641	.19197522	90	Elementary
NEW YORK CITY	PS 153 HOMECREST	11229	NY	488	259	0	0	90	0	Hybrid	0	1	1	1	1	1	1	1	0	1	1	1	1	11/09 - 11/22	17.285812	.30287641	.19197522	90	Elementary
NEW YORK CITY	PS 153 HOMECREST	11229	NY	543	266	0	0	90	0	Hybrid	0	1	1	1	1	1	1	1	0	1	1	1	1	02/15 - 02/28	45.255623	.30287641	.19197522	90	Elementary
NEW YORK CITY	PS 153 HOMECREST	11229	NY	488	259	0	0	90	0	Hybrid	0	1	1	1	1	1	1	1	0	1	1	1	1	10/26 - 11/08	10.773288	.30287641	.19197522	90	Elementary
NEW YORK CITY	PS 153 HOMECREST	11229	NY	543	266	5	2	90	0	Hybrid	0	1	1	1	1	1	1	1	0	1	1	1	1	01/18 - 01/31	63.942158	.30287641	.19197522	90	Elementary
NEW YORK CITY	PS 177 MARLBORO	11204	NY	922	437	0	6	126	0	Hybrid	0	1	1	1	1	1	1	1	0	1	1	1	1	01/04 - 01/17	64.915962	.30287644	.19197522	126	Elementary
NEW YORK CITY	PS 177 MARLBORO	11204	NY	943	504	0	0	75	0	Hybrid	0	1	1	1	1	1	1	1	0	1	1	1	1	10/12 - 10/25	8.1420498	.30287644	.19197522	75	Elementary
NEW YORK CITY	PS 177 MARLBORO	11204	NY	736	297	0	0	126	0	Hybrid	0	1	1	1	1	1	1	1	0	1	1	1	1	10/26 - 11/08	10.773287	.30287644	.19197522	126	Elementary
NEW YORK CITY	PS 177 MARLBORO	11204	NY	494	238	3	0	126	0	Hybrid	0	1	1	1	1	1	1	1	0	1	1	1	1	02/01 - 02/14	48.386318	.30287644	.19197522	126	Elementary
NEW YORK CITY	PS 177 MARLBORO	11204	NY	736	297	1	0	126	0	Hybrid	0	1	1	1	1	1	1	1	0	1	1	1	1	11/30 - 12/13	34.937149	.30287644	.19197522	126	Elementary
NEW YORK CITY	PS 177 MARLBORO	11204	NY	922	437	1	1	126	0	Hybrid	0	1	1	1	1	1	1	1	0	1	1	1	1	01/18 - 01/31	63.94215	.30287644	.19197522	126	Elementary
NEW YORK CITY	PS 177 MARLBORO	11204	NY	922	437	3	3	126	0	Hybrid	0	1	1	1	1	1	1	1	0	1	1	1	1	04/12 - 04/25	32.057575	.30287644	.19197522	126	Elementary
NEW YORK CITY	PS 177 MARLBORO	11204	NY	922	437	1	0	126	0	Hybrid	0	1	1	1	1	1	1	1	0	1	1	1	1	02/15 - 02/28	45.255619	.30287644	.19197522	126	Elementary
NEW YORK CITY	PS 177 MARLBORO	11204	NY	922	437	0	1	126	0	Hybrid	0	1	1	1	1	1	1	1	0	1	1	1	1	03/29 - 04/11	42.295128	.30287644	.19197522	126	Elementary
NEW YORK CITY	PS 177 MARLBORO	11204	NY	922	437	3	0	126	0	Hybrid	0	1	1	1	1	1	1	1	0	1	1	1	1	03/15 - 03/28	48.456074	.30287644	.19197522	126	Elementary
NEW YORK CITY	PS 177 MARLBORO	11204	NY	736	297	0	0	126	0	Hybrid	0	1	1	1	1	1	1	1	0	1	1	1	1	11/09 - 11/22	17.28581	.30287644	.19197522	126	Elementary
NEW YORK CITY	PS 177 MARLBORO	11204	NY	922	437	0	0	126	0	Hybrid	0	1	1	1	1	1	1	1	0	1	1	1	1	03/01 - 03/14	45.252827	.30287644	.19197522	126	Elementary
NEW YORK CITY	PS 188 MICHAEL E BERDY	11224	NY	273	98	0	0	63	0	Hybrid	0	1	1	1	1	1	1	1	0	1	1	1	1	11/09 - 11/22	17.28581	.30287644	.19197522	63	Elementary
NEW YORK CITY	PS 188 MICHAEL E BERDY	11224	NY	307	98	1	0	63	0	Hybrid	0	1	1	1	1	1	1	1	0	1	1	1	1	01/18 - 01/31	63.942154	.30287644	.19197522	63	Elementary
NEW YORK CITY	PS 188 MICHAEL E BERDY	11224	NY	307	98	0	0	63	0	Hybrid	0	1	1	1	1	1	1	1	0	1	1	1	1	03/15 - 03/28	48.456078	.30287644	.19197522	63	Elementary
NEW YORK CITY	PS 188 MICHAEL E BERDY	11224	NY	307	98	2	0	63	0	Hybrid	0	1	1	1	1	1	1	1	0	1	1	1	1	04/12 - 04/25	32.057575	.30287644	.19197522	63	Elementary
NEW YORK CITY	PS 188 MICHAEL E BERDY	11224	NY	307	98	1	1	63	0	Hybrid	0	1	1	1	1	1	1	1	0	1	1	1	1	03/01 - 03/14	45.252831	.30287644	.19197522	63	Elementary
NEW YORK CITY	PS 188 MICHAEL E BERDY	11224	NY	273	98	0	2	63	0	Hybrid	0	1	1	1	1	1	1	1	0	1	1	1	1	10/26 - 11/08	10.773288	.30287644	.19197522	63	Elementary
NEW YORK CITY	PS 188 MICHAEL E BERDY	11224	NY	307	98	0	1	63	0	Hybrid	0	1	1	1	1	1	1	1	0	1	1	1	1	01/04 - 01/17	64.915962	.30287644	.19197522	63	Elementary
NEW YORK CITY	PS 188 MICHAEL E BERDY	11224	NY	307	98	2	0	63	0	Hybrid	0	1	1	1	1	1	1	1	0	1	1	1	1	02/15 - 02/28	45.255619	.30287644	.19197522	63	Elementary
NEW YORK CITY	PS 188 MICHAEL E BERDY	11224	NY	717	327	3	1	63	0	Hybrid	0	1	1	1	1	1	1	1	0	1	1	1	1	02/01 - 02/14	48.386318	.30287644	.19197522	63	Elementary
NEW YORK CITY	PS 188 MICHAEL E BERDY	11224	NY	316	141	0	0	29	0	Hybrid	0	1	1	1	1	1	1	1	0	1	1	1	1	10/12 - 10/25	8.1420498	.30287644	.19197522	29	Elementary
NEW YORK CITY	PS 188 MICHAEL E BERDY	11224	NY	273	98	0	2	63	0	Hybrid	0	1	1	1	1	1	1	1	0	1	1	1	1	11/30 - 12/13	34.937149	.30287644	.19197522	63	Elementary
NEW YORK CITY	PS 188 MICHAEL E BERDY	11224	NY	307	98	0	0	63	0	Hybrid	0	1	1	1	1	1	1	1	0	1	1	1	1	03/29 - 04/11	42.295128	.30287644	.19197522	63	Elementary
NEW YORK CITY	PS 199 FREDERICK WACHTEL	11230	NY	530	249	3	0	102	0	Hybrid	0	1	1	1	1	1	1	1	0	1	1	1	1	04/12 - 04/25	32.057579	.30287644	.19197522	102	Elementary
NEW YORK CITY	PS 199 FREDERICK WACHTEL	11230	NY	530	249	0	0	102	0	Hybrid	0	1	1	1	1	1	1	1	0	1	1	1	1	02/15 - 02/28	45.255619	.30287644	.19197522	102	Elementary
NEW YORK CITY	PS 199 FREDERICK WACHTEL	11230	NY	580	335	0	0	54	0	Hybrid	0	1	1	1	1	1	1	1	0	1	1	1	1	10/12 - 10/25	8.1420498	.30287644	.19197522	54	Elementary
NEW YORK CITY	PS 199 FREDERICK WACHTEL	11230	NY	530	249	0	1	102	0	Hybrid	0	1	1	1	1	1	1	1	0	1	1	1	1	03/01 - 03/14	45.252831	.30287644	.19197522	102	Elementary
NEW YORK CITY	PS 199 FREDERICK WACHTEL	11230	NY	530	249	4	2	102	0	Hybrid	0	1	1	1	1	1	1	1	0	1	1	1	1	01/18 - 01/31	63.942154	.30287644	.19197522	102	Elementary
NEW YORK CITY	PS 199 FREDERICK WACHTEL	11230	NY	526	281	1	0	102	0	Hybrid	0	1	1	1	1	1	1	1	0	1	1	1	1	11/09 - 11/22	17.285812	.30287644	.19197522	102	Elementary
NEW YORK CITY	PS 199 FREDERICK WACHTEL	11230	NY	530	249	3	0	102	0	Hybrid	0	1	1	1	1	1	1	1	0	1	1	1	1	03/29 - 04/11	42.295132	.30287644	.19197522	102	Elementary
NEW YORK CITY	PS 199 FREDERICK WACHTEL	11230	NY	526	281	0	0	102	0	Hybrid	0	1	1	1	1	1	1	1	0	1	1	1	1	10/26 - 11/08	10.773288	.30287644	.19197522	102	Elementary
NEW YORK CITY	PS 199 FREDERICK WACHTEL	11230	NY	530	249	8	4	102	0	Hybrid	0	1	1	1	1	1	1	1	0	1	1	1	1	01/04 - 01/17	64.915962	.30287644	.19197522	102	Elementary
NEW YORK CITY	PS 199 FREDERICK WACHTEL	11230	NY	530	249	4	1	102	0	Hybrid	0	1	1	1	1	1	1	1	0	1	1	1	1	03/15 - 03/28	48.456078	.30287644	.19197522	102	Elementary
NEW YORK CITY	PS 199 FREDERICK WACHTEL	11230	NY	458	298	2	0	102	0	Hybrid	0	1	1	1	1	1	1	1	0	1	1	1	1	02/01 - 02/14	48.386318	.30287644	.19197522	102	Elementary
NEW YORK CITY	PS 199 FREDERICK WACHTEL	11230	NY	526	281	0	0	102	0	Hybrid	0	1	1	1	1	1	1	1	0	1	1	1	1	11/30 - 12/13	34.937149	.30287644	.19197522	102	Elementary
NEW YORK CITY	PS 209 MARGARET MEAD	11235	NY	693	310	2	1	111	0	Hybrid	0	1	1	1	1	1	1	1	0	1	1	1	1	03/29 - 04/11	42.295128	.30287644	.19197524	111	Elementary
NEW YORK CITY	PS 209 MARGARET MEAD	11235	NY	639	358	1	0	111	0	Hybrid	0	1	1	1	1	1	1	1	0	1	1	1	1	11/09 - 11/22	17.28581	.30287644	.19197524	111	Elementary
NEW YORK CITY	PS 209 MARGARET MEAD	11235	NY	639	358	0	1	111	0	Hybrid	0	1	1	1	1	1	1	1	0	1	1	1	1	11/30 - 12/13	34.937149	.30287644	.19197524	111	Elementary
NEW YORK CITY	PS 209 MARGARET MEAD	11235	NY	693	310	3	0	111	0	Hybrid	0	1	1	1	1	1	1	1	0	1	1	1	1	03/01 - 03/14	45.252831	.30287644	.19197524	111	Elementary
NEW YORK CITY	PS 209 MARGARET MEAD	11235	NY	549	234	6	0	111	0	Hybrid	0	1	1	1	1	1	1	1	0	1	1	1	1	02/01 - 02/14	48.386318	.30287644	.19197524	111	Elementary
NEW YORK CITY	PS 209 MARGARET MEAD	11235	NY	693	310	0	0	111	0	Hybrid	0	1	1	1	1	1	1	1	0	1	1	1	1	04/12 - 04/25	32.057575	.30287644	.19197524	111	Elementary
NEW YORK CITY	PS 209 MARGARET MEAD	11235	NY	693	310	0	0	111	0	Hybrid	0	1	1	1	1	1	1	1	0	1	1	1	1	02/15 - 02/28	45.255619	.30287644	.19197524	111	Elementary
NEW YORK CITY	PS 209 MARGARET MEAD	11235	NY	693	310	2	2	111	0	Hybrid	0	1	1	1	1	1	1	1	0	1	1	1	1	01/18 - 01/31	63.942158	.30287644	.19197524	111	Elementary
NEW YORK CITY	PS 209 MARGARET MEAD	11235	NY	639	358	0	0	111	0	Hybrid	0	1	1	1	1	1	1	1	0	1	1	1	1	10/26 - 11/08	10.773288	.30287644	.19197524	111	Elementary
NEW YORK CITY	PS 209 MARGARET MEAD	11235	NY	693	310	3	0	111	0	Hybrid	0	1	1	1	1	1	1	1	0	1	1	1	1	01/04 - 01/17	64.915962	.30287644	.19197524	111	Elementary
NEW YORK CITY	PS 209 MARGARET MEAD	11235	NY	693	310	0	0	111	0	Hybrid	0	1	1	1	1	1	1	1	0	1	1	1	1	03/15 - 03/28	48.456078	.30287644	.19197524	111	Elementary
NEW YORK CITY	PS 209 MARGARET MEAD	11235	NY	723	442	0	0	59	0	Hybrid	0	1	1	1	1	1	1	1	0	1	1	1	1	10/12 - 10/25	8.1420488	.30287644	.19197524	59	Elementary
NEW YORK CITY	PS 212 LADY DEBORAH MOODY	11214	NY	611	215	3	4	120	0	Hybrid	0	1	1	1	1	1	1	1	0	1	1	1	1	01/04 - 01/17	64.915962	.30287644	.19197522	120	Elementary
NEW YORK CITY	PS 212 LADY DEBORAH MOODY	11214	NY	611	215	5	0	120	0	Hybrid	0	1	1	1	1	1	1	1	0	1	1	1	1	04/12 - 04/25	32.057575	.30287644	.19197522	120	Elementary
NEW YORK CITY	PS 212 LADY DEBORAH MOODY	11214	NY	611	215	1	1	120	0	Hybrid	0	1	1	1	1	1	1	1	0	1	1	1	1	03/29 - 04/11	42.295132	.30287644	.19197522	120	Elementary
NEW YORK CITY	PS 212 LADY DEBORAH MOODY	11214	NY	611	215	1	1	120	0	Hybrid	0	1	1	1	1	1	1	1	0	1	1	1	1	03/01 - 03/14	45.252834	.30287644	.19197522	120	Elementary
NEW YORK CITY	PS 212 LADY DEBORAH MOODY	11214	NY	611	215	1	0	120	0	Hybrid	0	1	1	1	1	1	1	1	0	1	1	1	1	02/15 - 02/28	45.255619	.30287644	.19197522	120	Elementary
NEW YORK CITY	PS 212 LADY DEBORAH MOODY	11214	NY	722	374	0	2	120	0	Hybrid	0	1	1	1	1	1	1	1	0	1	1	1	1	02/01 - 02/14	48.386318	.30287644	.19197522	120	Elementary
NEW YORK CITY	PS 212 LADY DEBORAH MOODY	11214	NY	611	215	2	4	120	0	Hybrid	0	1	1	1	1	1	1	1	0	1	1	1	1	01/18 - 01/31	63.942158	.30287644	.19197522	120	Elementary
NEW YORK CITY	PS 212 LADY DEBORAH MOODY	11214	NY	630	247	0	0	60	0	Hybrid	0	1	1	1	1	1	1	1	0	1	1	1	1	10/12 - 10/25	8.1420498	.30287644	.19197522	60	Elementary
NEW YORK CITY	PS 212 LADY DEBORAH MOODY	11214	NY	588	205	2	1	120	0	Hybrid	0	1	1	1	1	1	1	1	0	1	1	1	1	11/30 - 12/13	34.937153	.30287644	.19197522	120	Elementary
NEW YORK CITY	PS 212 LADY DEBORAH MOODY	11214	NY	611	215	2	0	120	0	Hybrid	0	1	1	1	1	1	1	1	0	1	1	1	1	03/15 - 03/28	48.456081	.30287644	.19197522	120	Elementary
NEW YORK CITY	PS 212 LADY DEBORAH MOODY	11214	NY	588	205	0	0	120	0	Hybrid	0	1	1	1	1	1	1	1	0	1	1	1	1	10/26 - 11/08	10.773288	.30287644	.19197522	120	Elementary
NEW YORK CITY	PS 212 LADY DEBORAH MOODY	11214	NY	588	205	0	1	120	0	Hybrid	0	1	1	1	1	1	1	1	0	1	1	1	1	11/09 - 11/22	17.285812	.30287644	.19197522	120	Elementary
NEW YORK CITY	PS 215 MORRIS H WEISS	11223	NY	689	318	0	0	125	0	Hybrid	0	1	1	1	1	1	1	1	0	1	1	1	1	11/30 - 12/13	34.937149	.30287641	.19197522	125	Elementary
NEW YORK CITY	PS 215 MORRIS H WEISS	11223	NY	751	307	0	1	125	0	Hybrid	0	1	1	1	1	1	1	1	0	1	1	1	1	03/29 - 04/11	42.295128	.30287641	.19197522	125	Elementary
NEW YORK CITY	PS 215 MORRIS H WEISS	11223	NY	751	307	2	0	125	0	Hybrid	0	1	1	1	1	1	1	1	0	1	1	1	1	03/01 - 03/14	45.252831	.30287641	.19197522	125	Elementary
NEW YORK CITY	PS 215 MORRIS H WEISS	11223	NY	751	307	0	0	125	0	Hybrid	0	1	1	1	1	1	1	1	0	1	1	1	1	03/15 - 03/28	48.456078	.30287641	.19197522	125	Elementary
NEW YORK CITY	PS 215 MORRIS H WEISS	11223	NY	751	307	3	3	125	0	Hybrid	0	1	1	1	1	1	1	1	0	1	1	1	1	01/04 - 01/17	64.91597	.30287641	.19197522	125	Elementary
NEW YORK CITY	PS 215 MORRIS H WEISS	11223	NY	832	184	0	0	125	0	Hybrid	0	1	1	1	1	1	1	1	0	1	1	1	1	02/01 - 02/14	48.386318	.30287641	.19197522	125	Elementary
NEW YORK CITY	PS 215 MORRIS H WEISS	11223	NY	689	318	0	0	125	0	Hybrid	0	1	1	1	1	1	1	1	0	1	1	1	1	10/26 - 11/08	10.773288	.30287641	.19197522	125	Elementary
NEW YORK CITY	PS 215 MORRIS H WEISS	11223	NY	781	410	0	0	54	0	Hybrid	0	1	1	1	1	1	1	1	0	1	1	1	1	10/12 - 10/25	8.1420498	.30287641	.19197522	54	Elementary
NEW YORK CITY	PS 215 MORRIS H WEISS	11223	NY	751	307	0	0	125	0	Hybrid	0	1	1	1	1	1	1	1	0	1	1	1	1	04/12 - 04/25	32.057575	.30287641	.19197522	125	Elementary
NEW YORK CITY	PS 215 MORRIS H WEISS	11223	NY	689	318	1	2	125	0	Hybrid	0	1	1	1	1	1	1	1	0	1	1	1	1	11/09 - 11/22	17.285812	.30287641	.19197522	125	Elementary
NEW YORK CITY	PS 215 MORRIS H WEISS	11223	NY	751	307	1	1	125	0	Hybrid	0	1	1	1	1	1	1	1	0	1	1	1	1	01/18 - 01/31	63.942154	.30287641	.19197522	125	Elementary
NEW YORK CITY	PS 215 MORRIS H WEISS	11223	NY	751	307	0	0	125	0	Hybrid	0	1	1	1	1	1	1	1	0	1	1	1	1	02/15 - 02/28	45.255619	.30287641	.19197522	125	Elementary
NEW YORK CITY	PS 216 ARTURO TOSCANINI	11223	NY	613	304	0	0	106	0	Hybrid	0	1	1	1	1	1	1	1	0	1	1	1	1	10/26 - 11/08	10.773288	.30287641	.19197522	106	Elementary
NEW YORK CITY	PS 216 ARTURO TOSCANINI	11223	NY	696	328	0	0	106	0	Hybrid	0	1	1	1	1	1	1	1	0	1	1	1	1	02/15 - 02/28	45.255619	.30287641	.19197522	106	Elementary
NEW YORK CITY	PS 216 ARTURO TOSCANINI	11223	NY	613	304	0	1	106	0	Hybrid	0	1	1	1	1	1	1	1	0	1	1	1	1	11/30 - 12/13	34.937149	.30287641	.19197522	106	Elementary
NEW YORK CITY	PS 216 ARTURO TOSCANINI	11223	NY	613	304	0	0	106	0	Hybrid	0	1	1	1	1	1	1	1	0	1	1	1	1	11/09 - 11/22	17.285812	.30287641	.19197522	106	Elementary
NEW YORK CITY	PS 216 ARTURO TOSCANINI	11223	NY	751	307	1	3	106	0	Hybrid	0	1	1	1	1	1	1	1	0	1	1	1	1	02/01 - 02/14	48.386318	.30287641	.19197522	106	Elementary
NEW YORK CITY	PS 216 ARTURO TOSCANINI	11223	NY	696	328	5	3	106	0	Hybrid	0	1	1	1	1	1	1	1	0	1	1	1	1	01/18 - 01/31	63.942154	.30287641	.19197522	106	Elementary
NEW YORK CITY	PS 216 ARTURO TOSCANINI	11223	NY	696	328	2	0	106	0	Hybrid	0	1	1	1	1	1	1	1	0	1	1	1	1	03/01 - 03/14	45.252831	.30287641	.19197522	106	Elementary
NEW YORK CITY	PS 216 ARTURO TOSCANINI	11223	NY	696	328	2	2	106	0	Hybrid	0	1	1	1	1	1	1	1	0	1	1	1	1	04/12 - 04/25	32.057575	.30287641	.19197522	106	Elementary
NEW YORK CITY	PS 216 ARTURO TOSCANINI	11223	NY	696	328	0	1	106	0	Hybrid	0	1	1	1	1	1	1	1	0	1	1	1	1	03/29 - 04/11	42.295128	.30287641	.19197522	106	Elementary
NEW YORK CITY	PS 216 ARTURO TOSCANINI	11223	NY	696	328	7	0	106	0	Hybrid	0	1	1	1	1	1	1	1	0	1	1	1	1	03/15 - 03/28	48.456078	.30287641	.19197522	106	Elementary
NEW YORK CITY	PS 216 ARTURO TOSCANINI	11223	NY	760	451	0	0	55	0	Hybrid	0	1	1	1	1	1	1	1	0	1	1	1	1	10/12 - 10/25	8.1420498	.30287641	.19197522	55	Elementary
NEW YORK CITY	PS 216 ARTURO TOSCANINI	11223	NY	696	328	3	4	106	0	Hybrid	0	1	1	1	1	1	1	1	0	1	1	1	1	01/04 - 01/17	64.91597	.30287641	.19197522	106	Elementary
NEW YORK CITY	PS 225 EILEEN E ZAGLIN	11235	NY	459	2	2	3	147	0	Hybrid	0	1	1	1	1	1	1	1	0	1	1	1	1	11/09 - 11/22	17.28581	.30287644	.19197524	147	Elementary
NEW YORK CITY	PS 225 EILEEN E ZAGLIN	11235	NY	459	2	0	0	147	0	Hybrid	0	1	1	1	1	1	1	1	0	1	1	1	1	11/30 - 12/13	34.937149	.30287644	.19197524	147	Elementary
NEW YORK CITY	PS 225 EILEEN E ZAGLIN	11235	NY	960	3	3	0	147	0	Hybrid	0	1	1	1	1	1	1	1	0	1	1	1	1	01/04 - 01/17	64.915962	.30287644	.19197524	147	Elementary
NEW YORK CITY	PS 225 EILEEN E ZAGLIN	11235	NY	960	3	2	2	147	0	Hybrid	0	1	1	1	1	1	1	1	0	1	1	1	1	03/01 - 03/14	45.252831	.30287644	.19197524	147	Elementary
NEW YORK CITY	PS 225 EILEEN E ZAGLIN	11235	NY	960	3	1	0	147	0	Hybrid	0	1	1	1	1	1	1	1	0	1	1	1	1	02/15 - 02/28	45.255619	.30287644	.19197524	147	Elementary
NEW YORK CITY	PS 225 EILEEN E ZAGLIN	11235	NY	284	74	2	0	147	0	Hybrid	0	1	1	1	1	1	1	1	0	1	1	1	1	02/01 - 02/14	48.386318	.30287644	.19197524	147	Elementary
NEW YORK CITY	PS 225 EILEEN E ZAGLIN	11235	NY	459	2	0	0	147	0	Hybrid	0	1	1	1	1	1	1	1	0	1	1	1	1	10/26 - 11/08	10.773288	.30287644	.19197524	147	Elementary
NEW YORK CITY	PS 225 EILEEN E ZAGLIN	11235	NY	960	3	3	0	147	0	Hybrid	0	1	1	1	1	1	1	1	0	1	1	1	1	03/29 - 04/11	42.295128	.30287644	.19197524	147	Elementary
NEW YORK CITY	PS 225 EILEEN E ZAGLIN	11235	NY	989	532	0	1	78	0	Hybrid	0	1	1	1	1	1	1	1	0	1	1	1	1	10/12 - 10/25	8.1420488	.30287644	.19197524	78	Elementary
NEW YORK CITY	PS 225 EILEEN E ZAGLIN	11235	NY	960	3	0	1	147	0	Hybrid	0	1	1	1	1	1	1	1	0	1	1	1	1	01/18 - 01/31	63.942158	.30287644	.19197524	147	Elementary
NEW YORK CITY	PS 226 ALFRED DE B MASON	11204	NY	847	454	0	0	153	0	Hybrid	0	1	1	1	1	1	1	1	0	1	1	1	1	10/26 - 11/08	10.773287	.30287644	.19197522	153	Elementary
NEW YORK CITY	PS 226 ALFRED DE B MASON	11204	NY	948	449	1	5	153	0	Hybrid	0	1	1	1	1	1	1	1	0	1	1	1	1	01/04 - 01/17	64.915962	.30287644	.19197522	153	Elementary
NEW YORK CITY	PS 226 ALFRED DE B MASON	11204	NY	948	449	1	1	153	0	Hybrid	0	1	1	1	1	1	1	1	0	1	1	1	1	01/18 - 01/31	63.94215	.30287644	.19197522	153	Elementary
NEW YORK CITY	PS 226 ALFRED DE B MASON	11204	NY	975	582	0	0	81	0	Hybrid	0	1	1	1	1	1	1	1	0	1	1	1	1	10/12 - 10/25	8.1420498	.30287644	.19197522	81	Elementary
NEW YORK CITY	PS 226 ALFRED DE B MASON	11204	NY	948	449	9	0	153	0	Hybrid	0	1	1	1	1	1	1	1	0	1	1	1	1	04/12 - 04/25	32.057575	.30287644	.19197522	153	Elementary
NEW YORK CITY	PS 226 ALFRED DE B MASON	11204	NY	948	449	0	1	153	0	Hybrid	0	1	1	1	1	1	1	1	0	1	1	1	1	03/01 - 03/14	45.252827	.30287644	.19197522	153	Elementary
NEW YORK CITY	PS 226 ALFRED DE B MASON	11204	NY	847	454	3	1	153	0	Hybrid	0	1	1	1	1	1	1	1	0	1	1	1	1	11/30 - 12/13	34.937149	.30287644	.19197522	153	Elementary
NEW YORK CITY	PS 226 ALFRED DE B MASON	11204	NY	847	454	0	0	153	0	Hybrid	0	1	1	1	1	1	1	1	0	1	1	1	1	11/09 - 11/22	17.28581	.30287644	.19197522	153	Elementary
NEW YORK CITY	PS 226 ALFRED DE B MASON	11204	NY	948	449	2	0	153	0	Hybrid	0	1	1	1	1	1	1	1	0	1	1	1	1	03/15 - 03/28	48.456074	.30287644	.19197522	153	Elementary
NEW YORK CITY	PS 226 ALFRED DE B MASON	11204	NY	948	449	3	0	153	0	Hybrid	0	1	1	1	1	1	1	1	0	1	1	1	1	03/29 - 04/11	42.295128	.30287644	.19197522	153	Elementary
NEW YORK CITY	PS 226 ALFRED DE B MASON	11204	NY	948	449	1	2	153	0	Hybrid	0	1	1	1	1	1	1	1	0	1	1	1	1	02/15 - 02/28	45.255619	.30287644	.19197522	153	Elementary
NEW YORK CITY	PS 226 ALFRED DE B MASON	11204	NY	363	154	1	0	153	0	Hybrid	0	1	1	1	1	1	1	1	0	1	1	1	1	02/01 - 02/14	48.386318	.30287644	.19197522	153	Elementary
NEW YORK CITY	IS 228 DAVID A BOODY	11223	NY	1589	638	0	0	162	0	Remote Only	0	1	1	1	1	1	1	1	0	1	1	1	1	01/18 - 01/31	63.942154	.30287641	.19197522	162	Middle
NEW YORK CITY	IS 228 DAVID A BOODY	11223	NY	1589	638	3	1	162	0	Hybrid	0	1	1	1	1	1	1	1	0	1	1	1	1	03/15 - 03/28	48.456078	.30287641	.19197522	162	Middle
NEW YORK CITY	IS 228 DAVID A BOODY	11223	NY	1616	788	0	0	102	0	Hybrid	0	1	1	1	1	1	1	1	0	1	1	1	1	10/12 - 10/25	8.1420498	.30287641	.19197522	102	Middle
NEW YORK CITY	IS 228 DAVID A BOODY	11223	NY	1589	638	0	0	162	0	Remote Only	0	1	1	1	1	1	1	1	0	1	1	1	1	02/01 - 02/14	48.386318	.30287641	.19197522	162	Middle
NEW YORK CITY	IS 228 DAVID A BOODY	11223	NY	1589	638	3	1	162	0	Hybrid	0	1	1	1	1	1	1	1	0	1	1	1	1	04/12 - 04/25	32.057575	.30287641	.19197522	162	Middle
NEW YORK CITY	IS 228 DAVID A BOODY	11223	NY	1589	638	0	0	162	0	Remote Only	0	1	1	1	1	1	1	1	0	1	1	1	1	01/04 - 01/17	64.91597	.30287641	.19197522	162	Middle
NEW YORK CITY	IS 228 DAVID A BOODY	11223	NY	1589	638	0	0	162	0	Remote Only	0	1	1	1	1	1	1	1	0	1	1	1	1	02/15 - 02/28	45.255619	.30287641	.19197522	162	Middle
NEW YORK CITY	IS 228 DAVID A BOODY	11223	NY	1589	638	4	0	162	0	Remote Only	0	1	1	1	1	1	1	1	0	1	1	1	1	03/01 - 03/14	45.252831	.30287641	.19197522	162	Middle
NEW YORK CITY	IS 228 DAVID A BOODY	11223	NY	1589	638	0	0	162	0	Hybrid	0	1	1	1	1	1	1	1	0	1	1	1	1	03/29 - 04/11	42.295128	.30287641	.19197522	162	Middle
NEW YORK CITY	PS 238 ANNE SULLIVAN	11223	NY	606	253	1	0	108	0	Hybrid	0	1	1	1	1	1	1	1	0	1	1	1	1	03/01 - 03/14	45.252831	.30287641	.19197522	108	Elementary
NEW YORK CITY	PS 238 ANNE SULLIVAN	11223	NY	591	315	1	1	108	0	Hybrid	0	1	1	1	1	1	1	1	0	1	1	1	1	11/30 - 12/13	34.937149	.30287641	.19197522	108	Elementary
NEW YORK CITY	PS 238 ANNE SULLIVAN	11223	NY	606	253	1	1	108	0	Hybrid	0	1	1	1	1	1	1	1	0	1	1	1	1	01/04 - 01/17	64.91597	.30287641	.19197522	108	Elementary
NEW YORK CITY	PS 238 ANNE SULLIVAN	11223	NY	606	253	0	4	108	0	Hybrid	0	1	1	1	1	1	1	1	0	1	1	1	1	01/18 - 01/31	63.942154	.30287641	.19197522	108	Elementary
NEW YORK CITY	PS 238 ANNE SULLIVAN	11223	NY	606	253	0	0	108	0	Hybrid	0	1	1	1	1	1	1	1	0	1	1	1	1	03/15 - 03/28	48.456078	.30287641	.19197522	108	Elementary
NEW YORK CITY	PS 238 ANNE SULLIVAN	11223	NY	591	315	0	0	108	0	Hybrid	0	1	1	1	1	1	1	1	0	1	1	1	1	10/26 - 11/08	10.773288	.30287641	.19197522	108	Elementary
NEW YORK CITY	PS 238 ANNE SULLIVAN	11223	NY	606	253	0	1	108	0	Hybrid	0	1	1	1	1	1	1	1	0	1	1	1	1	02/15 - 02/28	45.255619	.30287641	.19197522	108	Elementary
NEW YORK CITY	PS 238 ANNE SULLIVAN	11223	NY	591	315	2	0	108	0	Hybrid	0	1	1	1	1	1	1	1	0	1	1	1	1	11/09 - 11/22	17.285812	.30287641	.19197522	108	Elementary
NEW YORK CITY	PS 238 ANNE SULLIVAN	11223	NY	562	320	0	0	108	0	Hybrid	0	1	1	1	1	1	1	1	0	1	1	1	1	02/01 - 02/14	48.386318	.30287641	.19197522	108	Elementary
NEW YORK CITY	PS 238 ANNE SULLIVAN	11223	NY	606	253	1	1	108	0	Hybrid	0	1	1	1	1	1	1	1	0	1	1	1	1	03/29 - 04/11	42.295128	.30287641	.19197522	108	Elementary
NEW YORK CITY	PS 238 ANNE SULLIVAN	11223	NY	606	253	1	0	108	0	Hybrid	0	1	1	1	1	1	1	1	0	1	1	1	1	04/12 - 04/25	32.057575	.30287641	.19197522	108	Elementary
NEW YORK CITY	PS 238 ANNE SULLIVAN	11223	NY	642	366	1	0	51	0	Hybrid	0	1	1	1	1	1	1	1	0	1	1	1	1	10/12 - 10/25	8.1420498	.30287641	.19197522	51	Elementary
NEW YORK CITY	MARK TWAIN IS 239 FOR THE GIFTED AND TALENTED	11224	NY	1328	742	0	0	131	0	Remote Only	0	1	1	1	1	1	1	1	0	1	1	1	1	01/18 - 01/31	63.942154	.30287644	.19197522	131	Middle
NEW YORK CITY	MARK TWAIN IS 239 FOR THE GIFTED AND TALENTED	11224	NY	1328	742	0	2	131	0	Remote Only	0	1	1	1	1	1	1	1	0	1	1	1	1	01/04 - 01/17	64.915962	.30287644	.19197522	131	Middle
NEW YORK CITY	MARK TWAIN IS 239 FOR THE GIFTED AND TALENTED	11224	NY	1296	783	0	0	131	0	Hybrid	0	1	1	1	1	1	1	1	0	1	1	1	1	11/30 - 12/13	34.937149	.30287644	.19197522	131	Middle
NEW YORK CITY	MARK TWAIN IS 239 FOR THE GIFTED AND TALENTED	11224	NY	1328	742	3	1	131	0	Hybrid	0	1	1	1	1	1	1	1	0	1	1	1	1	04/12 - 04/25	32.057575	.30287644	.19197522	131	Middle
NEW YORK CITY	MARK TWAIN IS 239 FOR THE GIFTED AND TALENTED	11224	NY	1328	742	1	0	131	0	Remote Only	0	1	1	1	1	1	1	1	0	1	1	1	1	03/01 - 03/14	45.252831	.30287644	.19197522	131	Middle
NEW YORK CITY	MARK TWAIN IS 239 FOR THE GIFTED AND TALENTED	11224	NY	1296	783	2	0	131	0	Hybrid	0	1	1	1	1	1	1	1	0	1	1	1	1	11/09 - 11/22	17.28581	.30287644	.19197522	131	Middle
NEW YORK CITY	MARK TWAIN IS 239 FOR THE GIFTED AND TALENTED	11224	NY	1328	742	0	0	131	0	Remote Only	0	1	1	1	1	1	1	1	0	1	1	1	1	02/15 - 02/28	45.255619	.30287644	.19197522	131	Middle
NEW YORK CITY	MARK TWAIN IS 239 FOR THE GIFTED AND TALENTED	11224	NY	1363	850	0	0	83	0	Hybrid	0	1	1	1	1	1	1	1	0	1	1	1	1	10/12 - 10/25	8.1420498	.30287644	.19197522	83	Middle
NEW YORK CITY	MARK TWAIN IS 239 FOR THE GIFTED AND TALENTED	11224	NY	1296	783	0	1	131	0	Hybrid	0	1	1	1	1	1	1	1	0	1	1	1	1	10/26 - 11/08	10.773288	.30287644	.19197522	131	Middle
NEW YORK CITY	MARK TWAIN IS 239 FOR THE GIFTED AND TALENTED	11224	NY	432	366	0	0	131	0	Remote Only	0	1	1	1	1	1	1	1	0	1	1	1	1	02/01 - 02/14	48.386318	.30287644	.19197522	131	Middle
NEW YORK CITY	MARK TWAIN IS 239 FOR THE GIFTED AND TALENTED	11224	NY	1328	742	1	0	131	0	Hybrid	0	1	1	1	1	1	1	1	0	1	1	1	1	03/29 - 04/11	42.295128	.30287644	.19197522	131	Middle
NEW YORK CITY	MARK TWAIN IS 239 FOR THE GIFTED AND TALENTED	11224	NY	1328	742	4	1	131	0	Hybrid	0	1	1	1	1	1	1	1	0	1	1	1	1	03/15 - 03/28	48.456078	.30287644	.19197522	131	Middle
NEW YORK CITY	PS 253	11235	NY	866	480	2	0	126	0	Hybrid	0	1	1	1	1	1	1	1	0	1	1	1	1	02/15 - 02/28	45.255619	.30287644	.19197524	126	Elementary
NEW YORK CITY	PS 253	11235	NY	894	560	0	0	68	0	Hybrid	0	1	1	1	1	1	1	1	0	1	1	1	1	10/12 - 10/25	8.1420488	.30287644	.19197524	68	Elementary
NEW YORK CITY	PS 253	11235	NY	388	142	2	1	126	0	Hybrid	0	1	1	1	1	1	1	1	0	1	1	1	1	02/01 - 02/14	48.386318	.30287644	.19197524	126	Elementary
NEW YORK CITY	PS 253	11235	NY	866	480	0	0	126	0	Hybrid	0	1	1	1	1	1	1	1	0	1	1	1	1	03/29 - 04/11	42.295128	.30287644	.19197524	126	Elementary
NEW YORK CITY	PS 253	11235	NY	866	480	3	2	126	0	Hybrid	0	1	1	1	1	1	1	1	0	1	1	1	1	03/15 - 03/28	48.456078	.30287644	.19197524	126	Elementary
NEW YORK CITY	PS 253	11235	NY	786	452	0	0	126	0	Hybrid	0	1	1	1	1	1	1	1	0	1	1	1	1	11/09 - 11/22	17.28581	.30287644	.19197524	126	Elementary
NEW YORK CITY	PS 253	11235	NY	866	480	4	2	126	0	Hybrid	0	1	1	1	1	1	1	1	0	1	1	1	1	03/01 - 03/14	45.252831	.30287644	.19197524	126	Elementary
NEW YORK CITY	PS 253	11235	NY	866	480	9	2	126	0	Hybrid	0	1	1	1	1	1	1	1	0	1	1	1	1	01/18 - 01/31	63.942158	.30287644	.19197524	126	Elementary
NEW YORK CITY	PS 253	11235	NY	786	452	0	0	126	0	Hybrid	0	1	1	1	1	1	1	1	0	1	1	1	1	10/26 - 11/08	10.773288	.30287644	.19197524	126	Elementary
NEW YORK CITY	PS 253	11235	NY	786	452	0	1	126	0	Hybrid	0	1	1	1	1	1	1	1	0	1	1	1	1	11/30 - 12/13	34.937149	.30287644	.19197524	126	Elementary
NEW YORK CITY	PS 253	11235	NY	866	480	3	1	126	0	Hybrid	0	1	1	1	1	1	1	1	0	1	1	1	1	04/12 - 04/25	32.057575	.30287644	.19197524	126	Elementary
NEW YORK CITY	PS 253	11235	NY	866	480	6	1	126	0	Hybrid	0	1	1	1	1	1	1	1	0	1	1	1	1	01/04 - 01/17	64.915962	.30287644	.19197524	126	Elementary
NEW YORK CITY	IS 281 JOSEPH B CAVALLARO	11214	NY	1187	478	3	0	89	0	Hybrid	0	1	1	1	1	1	1	1	0	1	1	1	1	10/12 - 10/25	8.1420498	.30287644	.19197522	89	Middle
NEW YORK CITY	PS 288 SHIRLEY TANYHILL	11224	NY	120	31	0	1	98	0	Hybrid	0	1	1	1	1	1	1	1	0	1	1	1	1	02/01 - 02/14	48.386318	.30287644	.19197522	98	Elementary
NEW YORK CITY	PS 288 SHIRLEY TANYHILL	11224	NY	553	144	0	0	98	0	Hybrid	0	1	1	1	1	1	1	1	0	1	1	1	1	03/01 - 03/14	45.252831	.30287644	.19197522	98	Elementary
NEW YORK CITY	PS 288 SHIRLEY TANYHILL	11224	NY	420	127	0	0	98	0	Hybrid	0	1	1	1	1	1	1	1	0	1	1	1	1	11/30 - 12/13	34.937149	.30287644	.19197522	98	Elementary
NEW YORK CITY	PS 288 SHIRLEY TANYHILL	11224	NY	553	144	0	0	98	0	Hybrid	0	1	1	1	1	1	1	1	0	1	1	1	1	02/15 - 02/28	45.255619	.30287644	.19197522	98	Elementary
NEW YORK CITY	PS 288 SHIRLEY TANYHILL	11224	NY	420	127	0	1	98	0	Hybrid	0	1	1	1	1	1	1	1	0	1	1	1	1	10/26 - 11/08	10.773288	.30287644	.19197522	98	Elementary
NEW YORK CITY	PS 288 SHIRLEY TANYHILL	11224	NY	553	144	6	4	98	0	Hybrid	0	1	1	1	1	1	1	1	0	1	1	1	1	03/15 - 03/28	48.456078	.30287644	.19197522	98	Elementary
NEW YORK CITY	PS 288 SHIRLEY TANYHILL	11224	NY	549	256	0	0	51	0	Hybrid	0	1	1	1	1	1	1	1	0	1	1	1	1	10/12 - 10/25	8.1420498	.30287644	.19197522	51	Elementary
NEW YORK CITY	PS 288 SHIRLEY TANYHILL	11224	NY	553	144	3	0	98	0	Hybrid	0	1	1	1	1	1	1	1	0	1	1	1	1	04/12 - 04/25	32.057575	.30287644	.19197522	98	Elementary
NEW YORK CITY	PS 288 SHIRLEY TANYHILL	11224	NY	553	144	0	1	98	0	Hybrid	0	1	1	1	1	1	1	1	0	1	1	1	1	01/04 - 01/17	64.915962	.30287644	.19197522	98	Elementary
NEW YORK CITY	PS 288 SHIRLEY TANYHILL	11224	NY	553	144	1	1	98	0	Hybrid	0	1	1	1	1	1	1	1	0	1	1	1	1	01/18 - 01/31	63.942154	.30287644	.19197522	98	Elementary
NEW YORK CITY	PS 288 SHIRLEY TANYHILL	11224	NY	420	127	0	0	98	0	Hybrid	0	1	1	1	1	1	1	1	0	1	1	1	1	11/09 - 11/22	17.28581	.30287644	.19197522	98	Elementary
NEW YORK CITY	PS 288 SHIRLEY TANYHILL	11224	NY	553	144	0	0	98	0	Hybrid	0	1	1	1	1	1	1	1	0	1	1	1	1	03/29 - 04/11	42.295128	.30287644	.19197522	98	Elementary
NEW YORK CITY	IS 303 HERBERT S EISENBERG	11224	NY	527	230	0	0	65	0	Remote Only	0	1	1	1	1	1	1	1	0	1	1	1	1	01/04 - 01/17	64.915962	.30287644	.19197522	65	Middle
NEW YORK CITY	IS 303 HERBERT S EISENBERG	11224	NY	527	230	0	0	65	0	Hybrid	0	1	1	1	1	1	1	1	0	1	1	1	1	03/15 - 03/28	48.456078	.30287644	.19197522	65	Middle
NEW YORK CITY	IS 303 HERBERT S EISENBERG	11224	NY	527	230	0	0	65	0	Remote Only	0	1	1	1	1	1	1	1	0	1	1	1	1	01/18 - 01/31	63.942154	.30287644	.19197522	65	Middle
NEW YORK CITY	IS 303 HERBERT S EISENBERG	11224	NY	481	230	0	0	65	0	Hybrid	0	1	1	1	1	1	1	1	0	1	1	1	1	11/30 - 12/13	34.937149	.30287644	.19197522	65	Middle
NEW YORK CITY	IS 303 HERBERT S EISENBERG	11224	NY	527	230	0	0	65	0	Remote Only	0	1	1	1	1	1	1	1	0	1	1	1	1	02/15 - 02/28	45.255619	.30287644	.19197522	65	Middle
NEW YORK CITY	IS 303 HERBERT S EISENBERG	11224	NY	481	230	0	1	65	0	Hybrid	0	1	1	1	1	1	1	1	0	1	1	1	1	10/26 - 11/08	10.773288	.30287644	.19197522	65	Middle
NEW YORK CITY	IS 303 HERBERT S EISENBERG	11224	NY	527	230	0	0	65	0	Hybrid	0	1	1	1	1	1	1	1	0	1	1	1	1	04/12 - 04/25	32.057575	.30287644	.19197522	65	Middle
NEW YORK CITY	IS 303 HERBERT S EISENBERG	11224	NY	481	230	0	1	65	0	Hybrid	0	1	1	1	1	1	1	1	0	1	1	1	1	11/09 - 11/22	17.28581	.30287644	.19197522	65	Middle
NEW YORK CITY	IS 303 HERBERT S EISENBERG	11224	NY	527	230	0	0	65	0	Remote Only	0	1	1	1	1	1	1	1	0	1	1	1	1	02/01 - 02/14	48.386318	.30287644	.19197522	65	Middle
NEW YORK CITY	IS 303 HERBERT S EISENBERG	11224	NY	547	296	0	0	36	0	Hybrid	0	1	1	1	1	1	1	1	0	1	1	1	1	10/12 - 10/25	8.1420498	.30287644	.19197522	36	Middle
NEW YORK CITY	IS 303 HERBERT S EISENBERG	11224	NY	527	230	1	0	65	0	Hybrid	0	1	1	1	1	1	1	1	0	1	1	1	1	03/29 - 04/11	42.295128	.30287644	.19197522	65	Middle
NEW YORK CITY	IS 303 HERBERT S EISENBERG	11224	NY	527	230	2	0	65	0	Remote Only	0	1	1	1	1	1	1	1	0	1	1	1	1	03/01 - 03/14	45.252831	.30287644	.19197522	65	Middle
NEW YORK CITY	PS 329 SURFSIDE	11224	NY	333	115	0	1	64	0	Hybrid	0	1	1	1	1	1	1	1	0	1	1	1	1	11/09 - 11/22	17.28581	.30287644	.19197522	64	Elementary
NEW YORK CITY	PS 329 SURFSIDE	11224	NY	357	115	0	0	64	0	Hybrid	0	1	1	1	1	1	1	1	0	1	1	1	1	02/15 - 02/28	45.255619	.30287644	.19197522	64	Elementary
NEW YORK CITY	PS 329 SURFSIDE	11224	NY	357	115	1	4	64	0	Hybrid	0	1	1	1	1	1	1	1	0	1	1	1	1	01/04 - 01/17	64.915962	.30287644	.19197522	64	Elementary
NEW YORK CITY	PS 329 SURFSIDE	11224	NY	383	165	0	0	31	0	Hybrid	0	1	1	1	1	1	1	1	0	1	1	1	1	10/12 - 10/25	8.1420498	.30287644	.19197522	31	Elementary
NEW YORK CITY	PS 329 SURFSIDE	11224	NY	333	115	0	0	64	0	Hybrid	0	1	1	1	1	1	1	1	0	1	1	1	1	11/30 - 12/13	34.937149	.30287644	.19197522	64	Elementary
NEW YORK CITY	PS 329 SURFSIDE	11224	NY	357	115	1	0	64	0	Hybrid	0	1	1	1	1	1	1	1	0	1	1	1	1	03/15 - 03/28	48.456078	.30287644	.19197522	64	Elementary
NEW YORK CITY	PS 329 SURFSIDE	11224	NY	333	115	0	1	64	0	Hybrid	0	1	1	1	1	1	1	1	0	1	1	1	1	10/26 - 11/08	10.773288	.30287644	.19197522	64	Elementary
NEW YORK CITY	PS 329 SURFSIDE	11224	NY	357	115	1	1	64	0	Hybrid	0	1	1	1	1	1	1	1	0	1	1	1	1	03/01 - 03/14	45.252831	.30287644	.19197522	64	Elementary
NEW YORK CITY	PS 329 SURFSIDE	11224	NY	357	115	0	0	64	0	Hybrid	0	1	1	1	1	1	1	1	0	1	1	1	1	03/29 - 04/11	42.295128	.30287644	.19197522	64	Elementary
NEW YORK CITY	PS 329 SURFSIDE	11224	NY	357	115	0	1	64	0	Hybrid	0	1	1	1	1	1	1	1	0	1	1	1	1	04/12 - 04/25	32.057575	.30287644	.19197522	64	Elementary
NEW YORK CITY	PS 329 SURFSIDE	11224	NY	357	115	2	2	64	0	Hybrid	0	1	1	1	1	1	1	1	0	1	1	1	1	01/18 - 01/31	63.942154	.30287644	.19197522	64	Elementary
NEW YORK CITY	PS 329 SURFSIDE	11224	NY	288	133	2	0	64	0	Hybrid	0	1	1	1	1	1	1	1	0	1	1	1	1	02/01 - 02/14	48.386318	.30287644	.19197522	64	Elementary
NEW YORK CITY	WILLIAM E GRADY CAREER AND TECHNICAL EDUCATION HIGH SCHOOL	11235	NY	511	143	0	0	83	0	Remote Only	0	1	1	1	1	1	1	1	0	1	1	1	1	02/15 - 02/28	45.255619	.30287644	.19197524	83	High
NEW YORK CITY	WILLIAM E GRADY CAREER AND TECHNICAL EDUCATION HIGH SCHOOL	11235	NY	334	268	0	0	83	0	Remote Only	0	1	1	1	1	1	1	1	0	1	1	1	1	02/01 - 02/14	48.386318	.30287644	.19197524	83	High
NEW YORK CITY	WILLIAM E GRADY CAREER AND TECHNICAL EDUCATION HIGH SCHOOL	11235	NY	325	49	0	0	83	0	Hybrid	0	1	1	1	1	1	1	1	0	1	1	1	1	11/09 - 11/22	17.28581	.30287644	.19197524	83	High
NEW YORK CITY	WILLIAM E GRADY CAREER AND TECHNICAL EDUCATION HIGH SCHOOL	11235	NY	511	143	0	0	83	0	Remote Only	0	1	1	1	1	1	1	1	0	1	1	1	1	01/04 - 01/17	64.915962	.30287644	.19197524	83	High
NEW YORK CITY	WILLIAM E GRADY CAREER AND TECHNICAL EDUCATION HIGH SCHOOL	11235	NY	534	258	0	0	37	0	Hybrid	0	1	1	1	1	1	1	1	0	1	1	1	1	10/12 - 10/25	8.1420488	.30287644	.19197524	37	High
NEW YORK CITY	WILLIAM E GRADY CAREER AND TECHNICAL EDUCATION HIGH SCHOOL	11235	NY	325	49	0	0	83	0	Hybrid	0	1	1	1	1	1	1	1	0	1	1	1	1	11/30 - 12/13	34.937149	.30287644	.19197524	83	High
NEW YORK CITY	WILLIAM E GRADY CAREER AND TECHNICAL EDUCATION HIGH SCHOOL	11235	NY	325	49	0	2	83	0	Hybrid	0	1	1	1	1	1	1	1	0	1	1	1	1	10/26 - 11/08	10.773288	.30287644	.19197524	83	High
NEW YORK CITY	WILLIAM E GRADY CAREER AND TECHNICAL EDUCATION HIGH SCHOOL	11235	NY	511	143	0	0	83	0	Remote Only	0	1	1	1	1	1	1	1	0	1	1	1	1	03/01 - 03/14	45.252831	.30287644	.19197524	83	High
NEW YORK CITY	WILLIAM E GRADY CAREER AND TECHNICAL EDUCATION HIGH SCHOOL	11235	NY	511	143	1	0	83	0	Hybrid	0	1	1	1	1	1	1	1	0	1	1	1	1	03/15 - 03/28	48.456078	.30287644	.19197524	83	High
NEW YORK CITY	WILLIAM E GRADY CAREER AND TECHNICAL EDUCATION HIGH SCHOOL	11235	NY	511	143	0	0	83	0	Remote Only	0	1	1	1	1	1	1	1	0	1	1	1	1	01/18 - 01/31	63.942158	.30287644	.19197524	83	High
NEW YORK CITY	WILLIAM E GRADY CAREER AND TECHNICAL EDUCATION HIGH SCHOOL	11235	NY	511	143	0	1	83	0	Hybrid	0	1	1	1	1	1	1	1	0	1	1	1	1	04/12 - 04/25	32.057575	.30287644	.19197524	83	High
NEW YORK CITY	WILLIAM E GRADY CAREER AND TECHNICAL EDUCATION HIGH SCHOOL	11235	NY	511	143	0	0	83	0	Hybrid	0	1	1	1	1	1	1	1	0	1	1	1	1	03/29 - 04/11	42.295128	.30287644	.19197524	83	High
NEW YORK CITY	IS 98 BAY ACADEMY	11235	NY	1658	540	0	0	109	0	Remote Only	0	1	1	1	1	1	1	1	0	1	1	1	1	01/18 - 01/31	63.942158	.30287644	.19197524	109	Middle
NEW YORK CITY	IS 98 BAY ACADEMY	11235	NY	1687	928	0	0	71	0	Hybrid	0	1	1	1	1	1	1	1	0	1	1	1	1	10/12 - 10/25	8.1420488	.30287644	.19197524	71	Middle
NEW YORK CITY	IS 98 BAY ACADEMY	11235	NY	1658	540	1	0	109	0	Hybrid	0	1	1	1	1	1	1	1	0	1	1	1	1	04/12 - 04/25	32.057575	.30287644	.19197524	109	Middle
NEW YORK CITY	IS 98 BAY ACADEMY	11235	NY	1394	635	1	1	109	0	Hybrid	0	1	1	1	1	1	1	1	0	1	1	1	1	11/30 - 12/13	34.937149	.30287644	.19197524	109	Middle
NEW YORK CITY	IS 98 BAY ACADEMY	11235	NY	1394	635	0	0	109	0	Hybrid	0	1	1	1	1	1	1	1	0	1	1	1	1	11/09 - 11/22	17.28581	.30287644	.19197524	109	Middle
NEW YORK CITY	IS 98 BAY ACADEMY	11235	NY	1394	635	2	0	109	0	Hybrid	0	1	1	1	1	1	1	1	0	1	1	1	1	10/26 - 11/08	10.773288	.30287644	.19197524	109	Middle
NEW YORK CITY	IS 98 BAY ACADEMY	11235	NY	1658	540	0	0	109	0	Remote Only	0	1	1	1	1	1	1	1	0	1	1	1	1	01/04 - 01/17	64.915962	.30287644	.19197524	109	Middle
NEW YORK CITY	IS 98 BAY ACADEMY	11235	NY	1658	540	0	0	109	0	Remote Only	0	1	1	1	1	1	1	1	0	1	1	1	1	02/15 - 02/28	45.255619	.30287644	.19197524	109	Middle
NEW YORK CITY	IS 98 BAY ACADEMY	11235	NY	1658	540	1	0	109	0	Hybrid	0	1	1	1	1	1	1	1	0	1	1	1	1	03/15 - 03/28	48.456078	.30287644	.19197524	109	Middle
NEW YORK CITY	IS 98 BAY ACADEMY	11235	NY	1658	540	1	0	109	0	Hybrid	0	1	1	1	1	1	1	1	0	1	1	1	1	03/29 - 04/11	42.295128	.30287644	.19197524	109	Middle
NEW YORK CITY	IS 98 BAY ACADEMY	11235	NY	1658	540	0	2	109	0	Remote Only	0	1	1	1	1	1	1	1	0	1	1	1	1	03/01 - 03/14	45.252831	.30287644	.19197524	109	Middle
NEW YORK CITY	BROOKLYN STUDIO SECONDARY SCHOOL	11214	NY	961	189	0	1	113	0	Remote Only	0	1	1	1	1	1	1	1	0	1	1	1	1	03/01 - 03/14	45.252834	.30287644	.19197522	113	High
NEW YORK CITY	BROOKLYN STUDIO SECONDARY SCHOOL	11214	NY	797	261	0	0	113	0	Hybrid	0	1	1	1	1	1	1	1	0	1	1	1	1	11/09 - 11/22	17.285812	.30287644	.19197522	113	High
NEW YORK CITY	BROOKLYN STUDIO SECONDARY SCHOOL	11214	NY	797	261	0	0	113	0	Hybrid	0	1	1	1	1	1	1	1	0	1	1	1	1	10/26 - 11/08	10.773288	.30287644	.19197522	113	High
NEW YORK CITY	BROOKLYN STUDIO SECONDARY SCHOOL	11214	NY	797	261	0	0	113	0	Hybrid	0	1	1	1	1	1	1	1	0	1	1	1	1	11/30 - 12/13	34.937153	.30287644	.19197522	113	High
NEW YORK CITY	BROOKLYN STUDIO SECONDARY SCHOOL	11214	NY	961	189	0	0	113	0	Hybrid	0	1	1	1	1	1	1	1	0	1	1	1	1	03/29 - 04/11	42.295132	.30287644	.19197522	113	High
NEW YORK CITY	BROOKLYN STUDIO SECONDARY SCHOOL	11214	NY	961	189	0	0	113	0	Remote Only	0	1	1	1	1	1	1	1	0	1	1	1	1	01/18 - 01/31	63.942158	.30287644	.19197522	113	High
NEW YORK CITY	BROOKLYN STUDIO SECONDARY SCHOOL	11214	NY	961	189	0	0	113	0	Remote Only	0	1	1	1	1	1	1	1	0	1	1	1	1	01/04 - 01/17	64.915962	.30287644	.19197522	113	High
NEW YORK CITY	BROOKLYN STUDIO SECONDARY SCHOOL	11214	NY	961	189	0	0	113	0	Remote Only	0	1	1	1	1	1	1	1	0	1	1	1	1	02/15 - 02/28	45.255619	.30287644	.19197522	113	High
NEW YORK CITY	BROOKLYN STUDIO SECONDARY SCHOOL	11214	NY	961	189	1	0	113	0	Hybrid	0	1	1	1	1	1	1	1	0	1	1	1	1	03/15 - 03/28	48.456081	.30287644	.19197522	113	High
NEW YORK CITY	BROOKLYN STUDIO SECONDARY SCHOOL	11214	NY	956	420	0	0	65	0	Hybrid	0	1	1	1	1	1	1	1	0	1	1	1	1	10/12 - 10/25	8.1420498	.30287644	.19197522	65	High
NEW YORK CITY	BROOKLYN STUDIO SECONDARY SCHOOL	11214	NY	961	189	1	0	113	0	Hybrid	0	1	1	1	1	1	1	1	0	1	1	1	1	04/12 - 04/25	32.057575	.30287644	.19197522	113	High
NEW YORK CITY	BROOKLYN STUDIO SECONDARY SCHOOL	11214	NY	961	189	0	0	113	0	Remote Only	0	1	1	1	1	1	1	1	0	1	1	1	1	02/01 - 02/14	48.386318	.30287644	.19197522	113	High
NEW YORK CITY	JOHN DEWEY HIGH SCHOOL	11223	NY	2324	963	0	0	138	0	Hybrid	0	1	1	1	1	1	1	1	0	1	1	1	1	10/12 - 10/25	8.1420498	.30287641	.19197522	138	High
NEW YORK CITY	JOHN DEWEY HIGH SCHOOL	11223	NY	508	150	0	0	250	0	Remote Only	0	1	1	1	1	1	1	1	0	1	1	1	1	02/01 - 02/14	48.386318	.30287641	.19197522	250	High
NEW YORK CITY	INTERNATIONAL HIGH SCHOOL AT LAFAYETTE	11214	NY	315	178	0	0	42	0	Hybrid	0	1	1	1	1	1	1	1	0	1	1	1	1	03/15 - 03/28	48.456081	.30287644	.19197522	42	High
NEW YORK CITY	INTERNATIONAL HIGH SCHOOL AT LAFAYETTE	11214	NY	308	219	0	0	23	0	Hybrid	0	1	1	1	1	1	1	1	0	1	1	1	1	10/12 - 10/25	8.1420498	.30287644	.19197522	23	High
NEW YORK CITY	INTERNATIONAL HIGH SCHOOL AT LAFAYETTE	11214	NY	315	178	1	0	42	0	Hybrid	0	1	1	1	1	1	1	1	0	1	1	1	1	04/12 - 04/25	32.057575	.30287644	.19197522	42	High
NEW YORK CITY	INTERNATIONAL HIGH SCHOOL AT LAFAYETTE	11214	NY	315	178	0	0	42	0	Remote Only	0	1	1	1	1	1	1	1	0	1	1	1	1	01/18 - 01/31	63.942158	.30287644	.19197522	42	High
NEW YORK CITY	INTERNATIONAL HIGH SCHOOL AT LAFAYETTE	11214	NY	272	183	0	0	42	0	Hybrid	0	1	1	1	1	1	1	1	0	1	1	1	1	11/30 - 12/13	34.937153	.30287644	.19197522	42	High
NEW YORK CITY	INTERNATIONAL HIGH SCHOOL AT LAFAYETTE	11214	NY	315	178	0	1	42	0	Hybrid	0	1	1	1	1	1	1	1	0	1	1	1	1	03/29 - 04/11	42.295132	.30287644	.19197522	42	High
NEW YORK CITY	INTERNATIONAL HIGH SCHOOL AT LAFAYETTE	11214	NY	315	178	0	1	42	0	Remote Only	0	1	1	1	1	1	1	1	0	1	1	1	1	01/04 - 01/17	64.915962	.30287644	.19197522	42	High
NEW YORK CITY	INTERNATIONAL HIGH SCHOOL AT LAFAYETTE	11214	NY	315	178	0	0	42	0	Remote Only	0	1	1	1	1	1	1	1	0	1	1	1	1	02/15 - 02/28	45.255619	.30287644	.19197522	42	High
NEW YORK CITY	INTERNATIONAL HIGH SCHOOL AT LAFAYETTE	11214	NY	272	183	0	0	42	0	Hybrid	0	1	1	1	1	1	1	1	0	1	1	1	1	11/09 - 11/22	17.285812	.30287644	.19197522	42	High
NEW YORK CITY	INTERNATIONAL HIGH SCHOOL AT LAFAYETTE	11214	NY	272	183	0	0	42	0	Hybrid	0	1	1	1	1	1	1	1	0	1	1	1	1	10/26 - 11/08	10.773288	.30287644	.19197522	42	High
NEW YORK CITY	INTERNATIONAL HIGH SCHOOL AT LAFAYETTE	11214	NY	315	178	0	0	42	0	Remote Only	0	1	1	1	1	1	1	1	0	1	1	1	1	02/01 - 02/14	48.386318	.30287644	.19197522	42	High
NEW YORK CITY	INTERNATIONAL HIGH SCHOOL AT LAFAYETTE	11214	NY	315	178	0	0	42	0	Remote Only	0	1	1	1	1	1	1	1	0	1	1	1	1	03/01 - 03/14	45.252834	.30287644	.19197522	42	High
NEW YORK CITY	RACHEL CARSON HIGH SCHOOL FOR COASTAL STUDIES	11224	NY	573	129	0	0	67	0	Hybrid	0	1	1	1	1	1	1	1	0	1	1	1	1	03/29 - 04/11	42.295128	.30287644	.19197522	67	High
NEW YORK CITY	RACHEL CARSON HIGH SCHOOL FOR COASTAL STUDIES	11224	NY	573	129	0	0	67	0	Remote Only	0	1	1	1	1	1	1	1	0	1	1	1	1	03/01 - 03/14	45.252831	.30287644	.19197522	67	High
NEW YORK CITY	RACHEL CARSON HIGH SCHOOL FOR COASTAL STUDIES	11224	NY	573	129	0	1	67	0	Hybrid	0	1	1	1	1	1	1	1	0	1	1	1	1	03/15 - 03/28	48.456078	.30287644	.19197522	67	High
NEW YORK CITY	RACHEL CARSON HIGH SCHOOL FOR COASTAL STUDIES	11224	NY	573	129	0	0	67	0	Remote Only	0	1	1	1	1	1	1	1	0	1	1	1	1	02/15 - 02/28	45.255619	.30287644	.19197522	67	High
NEW YORK CITY	RACHEL CARSON HIGH SCHOOL FOR COASTAL STUDIES	11224	NY	495	148	0	0	67	0	Hybrid	0	1	1	1	1	1	1	1	0	1	1	1	1	11/30 - 12/13	34.937149	.30287644	.19197522	67	High
NEW YORK CITY	RACHEL CARSON HIGH SCHOOL FOR COASTAL STUDIES	11224	NY	573	129	0	0	67	0	Remote Only	0	1	1	1	1	1	1	1	0	1	1	1	1	01/04 - 01/17	64.915962	.30287644	.19197522	67	High
NEW YORK CITY	RACHEL CARSON HIGH SCHOOL FOR COASTAL STUDIES	11224	NY	124	112	0	0	67	0	Remote Only	0	1	1	1	1	1	1	1	0	1	1	1	1	02/01 - 02/14	48.386318	.30287644	.19197522	67	High
NEW YORK CITY	RACHEL CARSON HIGH SCHOOL FOR COASTAL STUDIES	11224	NY	573	129	0	0	67	0	Remote Only	0	1	1	1	1	1	1	1	0	1	1	1	1	01/18 - 01/31	63.942154	.30287644	.19197522	67	High
NEW YORK CITY	RACHEL CARSON HIGH SCHOOL FOR COASTAL STUDIES	11224	NY	575	228	0	0	36	0	Hybrid	0	1	1	1	1	1	1	1	0	1	1	1	1	10/12 - 10/25	8.1420498	.30287644	.19197522	36	High
NEW YORK CITY	RACHEL CARSON HIGH SCHOOL FOR COASTAL STUDIES	11224	NY	495	148	0	1	67	0	Hybrid	0	1	1	1	1	1	1	1	0	1	1	1	1	11/09 - 11/22	17.28581	.30287644	.19197522	67	High
NEW YORK CITY	RACHEL CARSON HIGH SCHOOL FOR COASTAL STUDIES	11224	NY	573	129	0	0	67	0	Hybrid	0	1	1	1	1	1	1	1	0	1	1	1	1	04/12 - 04/25	32.057575	.30287644	.19197522	67	High
NEW YORK CITY	RACHEL CARSON HIGH SCHOOL FOR COASTAL STUDIES	11224	NY	495	148	0	0	67	0	Hybrid	0	1	1	1	1	1	1	1	0	1	1	1	1	10/26 - 11/08	10.773288	.30287644	.19197522	67	High
NEW YORK CITY	HIGH SCHOOL OF SPORTS MANAGEMENT	11214	NY	288	154	0	0	19	0	Hybrid	0	1	1	1	1	1	1	1	0	1	1	1	1	10/12 - 10/25	8.1420498	.30287644	.19197522	19	High
NEW YORK CITY	KINGSBOROUGH EARLY COLLEGE SCHOOL	11214	NY	753	246	0	1	66	0	Remote Only	0	1	1	1	1	1	1	1	0	1	1	1	1	01/04 - 01/17	64.915962	.30287644	.19197522	66	High
NEW YORK CITY	KINGSBOROUGH EARLY COLLEGE SCHOOL	11214	NY	753	246	1	0	66	0	Hybrid	0	1	1	1	1	1	1	1	0	1	1	1	1	04/12 - 04/25	32.057575	.30287644	.19197522	66	High
NEW YORK CITY	KINGSBOROUGH EARLY COLLEGE SCHOOL	11214	NY	965	874	0	0	66	0	Remote Only	0	1	1	1	1	1	1	1	0	1	1	1	1	02/01 - 02/14	48.386318	.30287644	.19197522	66	High
NEW YORK CITY	KINGSBOROUGH EARLY COLLEGE SCHOOL	11214	NY	753	246	1	0	66	0	Hybrid	0	1	1	1	1	1	1	1	0	1	1	1	1	03/29 - 04/11	42.295132	.30287644	.19197522	66	High
NEW YORK CITY	KINGSBOROUGH EARLY COLLEGE SCHOOL	11214	NY	457	260	0	0	66	0	Hybrid	0	1	1	1	1	1	1	1	0	1	1	1	1	11/30 - 12/13	34.937153	.30287644	.19197522	66	High
NEW YORK CITY	KINGSBOROUGH EARLY COLLEGE SCHOOL	11214	NY	457	260	0	0	66	0	Hybrid	0	1	1	1	1	1	1	1	0	1	1	1	1	10/26 - 11/08	10.773288	.30287644	.19197522	66	High
NEW YORK CITY	KINGSBOROUGH EARLY COLLEGE SCHOOL	11214	NY	765	568	0	0	42	0	Hybrid	0	1	1	1	1	1	1	1	0	1	1	1	1	10/12 - 10/25	8.1420498	.30287644	.19197522	42	High
NEW YORK CITY	KINGSBOROUGH EARLY COLLEGE SCHOOL	11214	NY	753	246	0	0	66	0	Remote Only	0	1	1	1	1	1	1	1	0	1	1	1	1	02/15 - 02/28	45.255619	.30287644	.19197522	66	High
NEW YORK CITY	KINGSBOROUGH EARLY COLLEGE SCHOOL	11214	NY	753	246	5	1	66	0	Remote Only	0	1	1	1	1	1	1	1	0	1	1	1	1	03/01 - 03/14	45.252834	.30287644	.19197522	66	High
NEW YORK CITY	KINGSBOROUGH EARLY COLLEGE SCHOOL	11214	NY	457	260	1	1	66	0	Hybrid	0	1	1	1	1	1	1	1	0	1	1	1	1	11/09 - 11/22	17.285812	.30287644	.19197522	66	High
NEW YORK CITY	KINGSBOROUGH EARLY COLLEGE SCHOOL	11214	NY	753	246	0	0	66	0	Remote Only	0	1	1	1	1	1	1	1	0	1	1	1	1	01/18 - 01/31	63.942158	.30287644	.19197522	66	High
NEW YORK CITY	KINGSBOROUGH EARLY COLLEGE SCHOOL	11214	NY	753	246	0	0	66	0	Hybrid	0	1	1	1	1	1	1	1	0	1	1	1	1	03/15 - 03/28	48.456081	.30287644	.19197522	66	High
NEW YORK CITY	LIFE ACADEMY HIGH SCHOOL FOR FILM AND MUSIC	11214	NY	255	24	0	0	30	0	Remote Only	0	1	1	1	1	1	1	1	0	1	1	1	1	03/01 - 03/14	45.252834	.30287644	.19197522	30	High
NEW YORK CITY	LIFE ACADEMY HIGH SCHOOL FOR FILM AND MUSIC	11214	NY	255	24	0	0	30	0	Remote Only	0	1	1	1	1	1	1	1	0	1	1	1	1	02/15 - 02/28	45.255619	.30287644	.19197522	30	High
NEW YORK CITY	LIFE ACADEMY HIGH SCHOOL FOR FILM AND MUSIC	11214	NY	255	24	0	1	30	0	Hybrid	0	1	1	1	1	1	1	1	0	1	1	1	1	04/12 - 04/25	32.057575	.30287644	.19197522	30	High
NEW YORK CITY	LIFE ACADEMY HIGH SCHOOL FOR FILM AND MUSIC	11214	NY	255	24	0	0	30	0	Hybrid	0	1	1	1	1	1	1	1	0	1	1	1	1	03/15 - 03/28	48.456081	.30287644	.19197522	30	High
NEW YORK CITY	LIFE ACADEMY HIGH SCHOOL FOR FILM AND MUSIC	11214	NY	255	24	0	0	30	0	Remote Only	0	1	1	1	1	1	1	1	0	1	1	1	1	01/18 - 01/31	63.942158	.30287644	.19197522	30	High
NEW YORK CITY	LIFE ACADEMY HIGH SCHOOL FOR FILM AND MUSIC	11214	NY	217	37	0	0	30	0	Hybrid	0	1	1	1	1	1	1	1	0	1	1	1	1	10/26 - 11/08	10.773288	.30287644	.19197522	30	High
NEW YORK CITY	LIFE ACADEMY HIGH SCHOOL FOR FILM AND MUSIC	11214	NY	217	37	0	1	30	0	Hybrid	0	1	1	1	1	1	1	1	0	1	1	1	1	11/09 - 11/22	17.285812	.30287644	.19197522	30	High
NEW YORK CITY	LIFE ACADEMY HIGH SCHOOL FOR FILM AND MUSIC	11214	NY	264	84	0	0	19	0	Hybrid	0	1	1	1	1	1	1	1	0	1	1	1	1	10/12 - 10/25	8.1420498	.30287644	.19197522	19	High
NEW YORK CITY	LIFE ACADEMY HIGH SCHOOL FOR FILM AND MUSIC	11214	NY	482	416	0	0	30	0	Remote Only	0	1	1	1	1	1	1	1	0	1	1	1	1	02/01 - 02/14	48.386318	.30287644	.19197522	30	High
NEW YORK CITY	LIFE ACADEMY HIGH SCHOOL FOR FILM AND MUSIC	11214	NY	217	37	0	0	30	0	Hybrid	0	1	1	1	1	1	1	1	0	1	1	1	1	11/30 - 12/13	34.937153	.30287644	.19197522	30	High
NEW YORK CITY	LIFE ACADEMY HIGH SCHOOL FOR FILM AND MUSIC	11214	NY	255	24	0	0	30	0	Remote Only	0	1	1	1	1	1	1	1	0	1	1	1	1	01/04 - 01/17	64.915962	.30287644	.19197522	30	High
NEW YORK CITY	LIFE ACADEMY HIGH SCHOOL FOR FILM AND MUSIC	11214	NY	255	24	0	0	30	0	Hybrid	0	1	1	1	1	1	1	1	0	1	1	1	1	03/29 - 04/11	42.295132	.30287644	.19197522	30	High
NEW YORK CITY	LEADERS HIGH SCHOOL	11214	NY	556	506	0	0	56	0	Remote Only	0	1	1	1	1	1	1	1	0	1	1	1	1	02/01 - 02/14	48.386318	.30287644	.19197522	56	High
NEW YORK CITY	LEADERS HIGH SCHOOL	11214	NY	300	81	0	0	56	0	Hybrid	0	1	1	1	1	1	1	1	0	1	1	1	1	11/09 - 11/22	17.285812	.30287644	.19197522	56	High
NEW YORK CITY	LEADERS HIGH SCHOOL	11214	NY	399	83	0	0	56	0	Hybrid	0	1	1	1	1	1	1	1	0	1	1	1	1	03/29 - 04/11	42.295132	.30287644	.19197522	56	High
NEW YORK CITY	LEADERS HIGH SCHOOL	11214	NY	405	186	0	0	29	0	Hybrid	0	1	1	1	1	1	1	1	0	1	1	1	1	10/12 - 10/25	8.1420498	.30287644	.19197522	29	High
NEW YORK CITY	LEADERS HIGH SCHOOL	11214	NY	300	81	0	0	56	0	Hybrid	0	1	1	1	1	1	1	1	0	1	1	1	1	10/26 - 11/08	10.773288	.30287644	.19197522	56	High
NEW YORK CITY	LEADERS HIGH SCHOOL	11214	NY	399	83	0	0	56	0	Remote Only	0	1	1	1	1	1	1	1	0	1	1	1	1	01/18 - 01/31	63.942158	.30287644	.19197522	56	High
NEW YORK CITY	LEADERS HIGH SCHOOL	11214	NY	399	83	0	0	56	0	Remote Only	0	1	1	1	1	1	1	1	0	1	1	1	1	03/01 - 03/14	45.252834	.30287644	.19197522	56	High
NEW YORK CITY	LEADERS HIGH SCHOOL	11214	NY	399	83	0	0	56	0	Remote Only	0	1	1	1	1	1	1	1	0	1	1	1	1	02/15 - 02/28	45.255619	.30287644	.19197522	56	High
NEW YORK CITY	LEADERS HIGH SCHOOL	11214	NY	399	83	0	0	56	0	Hybrid	0	1	1	1	1	1	1	1	0	1	1	1	1	03/15 - 03/28	48.456081	.30287644	.19197522	56	High
NEW YORK CITY	LEADERS HIGH SCHOOL	11214	NY	399	83	0	0	56	0	Hybrid	0	1	1	1	1	1	1	1	0	1	1	1	1	04/12 - 04/25	32.057575	.30287644	.19197522	56	High
NEW YORK CITY	LEADERS HIGH SCHOOL	11214	NY	399	83	0	0	56	0	Remote Only	0	1	1	1	1	1	1	1	0	1	1	1	1	01/04 - 01/17	64.915962	.30287644	.19197522	56	High
NEW YORK CITY	LEADERS HIGH SCHOOL	11214	NY	300	81	1	0	56	0	Hybrid	0	1	1	1	1	1	1	1	0	1	1	1	1	11/30 - 12/13	34.937153	.30287644	.19197522	56	High
NEW YORK CITY	LIBERATION DIPLOMA PLUS	11224	NY	182	72	0	0	13	0	Hybrid	0	1	1	1	1	1	1	1	0	1	1	1	1	10/12 - 10/25	8.1420498	.30287644	.19197522	13	High
NEW YORK CITY	LIBERATION DIPLOMA PLUS	11224	NY	564	197	0	0	33	0	Remote Only	0	1	1	1	1	1	1	1	0	1	1	1	1	02/01 - 02/14	48.386318	.30287644	.19197522	33	High
NEW YORK CITY	LIBERATION DIPLOMA PLUS	11224	NY	213	38	0	0	33	0	Remote Only	0	1	1	1	1	1	1	1	0	1	1	1	1	03/01 - 03/14	45.252831	.30287644	.19197522	33	High
NEW YORK CITY	LIBERATION DIPLOMA PLUS	11224	NY	144	34	0	0	33	0	Hybrid	0	1	1	1	1	1	1	1	0	1	1	1	1	10/26 - 11/08	10.773288	.30287644	.19197522	33	High
NEW YORK CITY	LIBERATION DIPLOMA PLUS	11224	NY	144	34	0	0	33	0	Hybrid	0	1	1	1	1	1	1	1	0	1	1	1	1	11/30 - 12/13	34.937149	.30287644	.19197522	33	High
NEW YORK CITY	LIBERATION DIPLOMA PLUS	11224	NY	213	38	0	0	33	0	Hybrid	0	1	1	1	1	1	1	1	0	1	1	1	1	04/12 - 04/25	32.057575	.30287644	.19197522	33	High
NEW YORK CITY	LIBERATION DIPLOMA PLUS	11224	NY	213	38	0	0	33	0	Hybrid	0	1	1	1	1	1	1	1	0	1	1	1	1	03/15 - 03/28	48.456078	.30287644	.19197522	33	High
NEW YORK CITY	LIBERATION DIPLOMA PLUS	11224	NY	213	38	0	1	33	0	Remote Only	0	1	1	1	1	1	1	1	0	1	1	1	1	02/15 - 02/28	45.255619	.30287644	.19197522	33	High
NEW YORK CITY	LIBERATION DIPLOMA PLUS	11224	NY	213	38	0	0	33	0	Hybrid	0	1	1	1	1	1	1	1	0	1	1	1	1	03/29 - 04/11	42.295128	.30287644	.19197522	33	High
NEW YORK CITY	LIBERATION DIPLOMA PLUS	11224	NY	144	34	0	0	33	0	Hybrid	0	1	1	1	1	1	1	1	0	1	1	1	1	11/09 - 11/22	17.28581	.30287644	.19197522	33	High
NEW YORK CITY	LIBERATION DIPLOMA PLUS	11224	NY	213	38	0	0	33	0	Remote Only	0	1	1	1	1	1	1	1	0	1	1	1	1	01/18 - 01/31	63.942154	.30287644	.19197522	33	High
NEW YORK CITY	LIBERATION DIPLOMA PLUS	11224	NY	213	38	0	0	33	0	Remote Only	0	1	1	1	1	1	1	1	0	1	1	1	1	01/04 - 01/17	64.915962	.30287644	.19197522	33	High
NEW YORK CITY	PS 245	11226	NY	377	127	1	1	44	0	Hybrid	0	1	1	1	1	1	1	1	0	1	1	1	1	02/01 - 02/14	48.386318	.30287644	.19197524	44	Elementary
NEW YORK CITY	PS 245	11226	NY	257	133	1	0	44	0	Hybrid	0	1	1	1	1	1	1	1	0	1	1	1	1	03/29 - 04/11	42.295128	.30287644	.19197524	44	Elementary
NEW YORK CITY	PS 245	11226	NY	257	133	0	0	44	0	Hybrid	0	1	1	1	1	1	1	1	0	1	1	1	1	01/04 - 01/17	64.915962	.30287644	.19197524	44	Elementary
NEW YORK CITY	PS 245	11226	NY	257	133	0	1	44	0	Hybrid	0	1	1	1	1	1	1	1	0	1	1	1	1	02/15 - 02/28	45.255623	.30287644	.19197524	44	Elementary
NEW YORK CITY	PS 245	11226	NY	257	133	0	0	44	0	Hybrid	0	1	1	1	1	1	1	1	0	1	1	1	1	03/01 - 03/14	45.252831	.30287644	.19197524	44	Elementary
NEW YORK CITY	PS 245	11226	NY	257	133	1	0	44	0	Hybrid	0	1	1	1	1	1	1	1	0	1	1	1	1	03/15 - 03/28	48.456078	.30287644	.19197524	44	Elementary
NEW YORK CITY	PS 245	11226	NY	268	127	0	0	24	0	Hybrid	0	1	1	1	1	1	1	1	0	1	1	1	1	10/12 - 10/25	8.1420488	.30287644	.19197524	24	Elementary
NEW YORK CITY	PS 245	11226	NY	257	133	0	0	44	0	Hybrid	0	1	1	1	1	1	1	1	0	1	1	1	1	04/12 - 04/25	32.057575	.30287644	.19197524	44	Elementary
NEW YORK CITY	PS 245	11226	NY	257	133	0	0	44	0	Hybrid	0	1	1	1	1	1	1	1	0	1	1	1	1	01/18 - 01/31	63.942154	.30287644	.19197524	44	Elementary
NEW YORK CITY	BROOKLYN COLLEGE ACADEMY	11218	NY	675	265	0	0	33	0	Hybrid	0	1	1	1	1	1	1	1	0	1	1	1	1	10/12 - 10/25	8.1420498	.30287644	.19197522	33	High
NEW YORK CITY	LEON M GOLDSTEIN HIGH SCHOOL FOR THE SCIENCES	11235	NY	746	244	0	0	112	0	Hybrid	0	1	1	1	1	1	1	1	0	1	1	1	1	10/26 - 11/08	10.773288	.30287644	.19197524	112	High
NEW YORK CITY	LEON M GOLDSTEIN HIGH SCHOOL FOR THE SCIENCES	11235	NY	746	244	0	0	112	0	Hybrid	0	1	1	1	1	1	1	1	0	1	1	1	1	11/30 - 12/13	34.937149	.30287644	.19197524	112	High
NEW YORK CITY	LEON M GOLDSTEIN HIGH SCHOOL FOR THE SCIENCES	11235	NY	1037	535	0	0	57	0	Hybrid	0	1	1	1	1	1	1	1	0	1	1	1	1	10/12 - 10/25	8.1420488	.30287644	.19197524	57	High
NEW YORK CITY	LEON M GOLDSTEIN HIGH SCHOOL FOR THE SCIENCES	11235	NY	565	374	0	0	112	0	Remote Only	0	1	1	1	1	1	1	1	0	1	1	1	1	02/01 - 02/14	48.386318	.30287644	.19197524	112	High
NEW YORK CITY	LEON M GOLDSTEIN HIGH SCHOOL FOR THE SCIENCES	11235	NY	746	244	0	0	112	0	Hybrid	0	1	1	1	1	1	1	1	0	1	1	1	1	11/09 - 11/22	17.28581	.30287644	.19197524	112	High
NEW YORK CITY	LEON M GOLDSTEIN HIGH SCHOOL FOR THE SCIENCES	11235	NY	999	212	0	1	112	0	Hybrid	0	1	1	1	1	1	1	1	0	1	1	1	1	03/29 - 04/11	42.295128	.30287644	.19197524	112	High
NEW YORK CITY	LEON M GOLDSTEIN HIGH SCHOOL FOR THE SCIENCES	11235	NY	999	212	0	0	112	0	Remote Only	0	1	1	1	1	1	1	1	0	1	1	1	1	03/01 - 03/14	45.252831	.30287644	.19197524	112	High
NEW YORK CITY	LEON M GOLDSTEIN HIGH SCHOOL FOR THE SCIENCES	11235	NY	999	212	0	0	112	0	Remote Only	0	1	1	1	1	1	1	1	0	1	1	1	1	01/18 - 01/31	63.942158	.30287644	.19197524	112	High
NEW YORK CITY	LEON M GOLDSTEIN HIGH SCHOOL FOR THE SCIENCES	11235	NY	999	212	0	1	112	0	Hybrid	0	1	1	1	1	1	1	1	0	1	1	1	1	03/15 - 03/28	48.456078	.30287644	.19197524	112	High
NEW YORK CITY	LEON M GOLDSTEIN HIGH SCHOOL FOR THE SCIENCES	11235	NY	999	212	3	1	112	0	Hybrid	0	1	1	1	1	1	1	1	0	1	1	1	1	04/12 - 04/25	32.057575	.30287644	.19197524	112	High
NEW YORK CITY	LEON M GOLDSTEIN HIGH SCHOOL FOR THE SCIENCES	11235	NY	999	212	0	0	112	0	Remote Only	0	1	1	1	1	1	1	1	0	1	1	1	1	02/15 - 02/28	45.255619	.30287644	.19197524	112	High
NEW YORK CITY	LEON M GOLDSTEIN HIGH SCHOOL FOR THE SCIENCES	11235	NY	999	212	0	0	112	0	Remote Only	0	1	1	1	1	1	1	1	0	1	1	1	1	01/04 - 01/17	64.915962	.30287644	.19197524	112	High
NEW YORK CITY	PS 109	11210	NY	510	169	3	0	93	0	Hybrid	0	1	1	1	1	1	1	1	0	1	1	1	1	04/12 - 04/25	32.057575	.30287644	.19197524	93	Elementary
NEW YORK CITY	PS 109	11210	NY	510	169	1	0	93	0	Hybrid	0	1	1	1	1	1	1	1	0	1	1	1	1	02/15 - 02/28	45.255619	.30287644	.19197524	93	Elementary
NEW YORK CITY	PS 109	11210	NY	510	169	0	0	93	0	Hybrid	0	1	1	1	1	1	1	1	0	1	1	1	1	01/04 - 01/17	64.915962	.30287644	.19197524	93	Elementary
NEW YORK CITY	PS 109	11210	NY	510	169	0	1	93	0	Hybrid	0	1	1	1	1	1	1	1	0	1	1	1	1	03/15 - 03/28	48.456078	.30287644	.19197524	93	Elementary
NEW YORK CITY	PS 109	11210	NY	510	169	0	2	93	0	Hybrid	0	1	1	1	1	1	1	1	0	1	1	1	1	01/18 - 01/31	63.942154	.30287644	.19197524	93	Elementary
NEW YORK CITY	PS 109	11210	NY	473	175	0	0	93	0	Hybrid	0	1	1	1	1	1	1	1	0	1	1	1	1	10/26 - 11/08	10.773288	.30287644	.19197524	93	Elementary
NEW YORK CITY	PS 109	11210	NY	828	225	2	0	93	0	Hybrid	0	1	1	1	1	1	1	1	0	1	1	1	1	02/01 - 02/14	48.386318	.30287644	.19197524	93	Elementary
NEW YORK CITY	PS 109	11210	NY	510	169	0	0	93	0	Hybrid	0	1	1	1	1	1	1	1	0	1	1	1	1	03/29 - 04/11	42.295128	.30287644	.19197524	93	Elementary
NEW YORK CITY	PS 109	11210	NY	514	216	0	2	46	0	Hybrid	0	1	1	1	1	1	1	1	0	1	1	1	1	10/12 - 10/25	8.1420498	.30287644	.19197524	46	Elementary
NEW YORK CITY	PS 109	11210	NY	510	169	1	2	93	0	Hybrid	0	1	1	1	1	1	1	1	0	1	1	1	1	03/01 - 03/14	45.252834	.30287644	.19197524	93	Elementary
NEW YORK CITY	PS 109	11210	NY	473	175	0	0	93	0	Hybrid	0	1	1	1	1	1	1	1	0	1	1	1	1	11/30 - 12/13	34.937149	.30287644	.19197524	93	Elementary
NEW YORK CITY	PS 109	11210	NY	473	175	0	0	93	0	Hybrid	0	1	1	1	1	1	1	1	0	1	1	1	1	11/09 - 11/22	17.285812	.30287644	.19197524	93	Elementary
NEW YORK CITY	JHS 14 SHELL BANK	11235	NY	527	155	0	0	102	0	Remote Only	0	1	1	1	1	1	1	1	0	1	1	1	1	01/04 - 01/17	64.915962	.30287644	.19197524	102	Middle
NEW YORK CITY	JHS 14 SHELL BANK	11235	NY	534	296	0	0	49	0	Hybrid	0	1	1	1	1	1	1	1	0	1	1	1	1	10/12 - 10/25	8.1420488	.30287644	.19197524	49	Middle
NEW YORK CITY	JHS 14 SHELL BANK	11235	NY	527	155	0	0	102	0	Remote Only	0	1	1	1	1	1	1	1	0	1	1	1	1	03/01 - 03/14	45.252831	.30287644	.19197524	102	Middle
NEW YORK CITY	JHS 14 SHELL BANK	11235	NY	527	155	0	0	102	0	Remote Only	0	1	1	1	1	1	1	1	0	1	1	1	1	01/18 - 01/31	63.942158	.30287644	.19197524	102	Middle
NEW YORK CITY	JHS 14 SHELL BANK	11235	NY	430	192	0	0	102	0	Hybrid	0	1	1	1	1	1	1	1	0	1	1	1	1	11/09 - 11/22	17.28581	.30287644	.19197524	102	Middle
NEW YORK CITY	JHS 14 SHELL BANK	11235	NY	430	192	0	0	102	0	Hybrid	0	1	1	1	1	1	1	1	0	1	1	1	1	10/26 - 11/08	10.773288	.30287644	.19197524	102	Middle
NEW YORK CITY	JHS 14 SHELL BANK	11235	NY	527	155	1	0	102	0	Hybrid	0	1	1	1	1	1	1	1	0	1	1	1	1	03/15 - 03/28	48.456078	.30287644	.19197524	102	Middle
NEW YORK CITY	JHS 14 SHELL BANK	11235	NY	527	155	2	0	102	0	Hybrid	0	1	1	1	1	1	1	1	0	1	1	1	1	04/12 - 04/25	32.057575	.30287644	.19197524	102	Middle
NEW YORK CITY	JHS 14 SHELL BANK	11235	NY	430	192	0	0	102	0	Hybrid	0	1	1	1	1	1	1	1	0	1	1	1	1	11/30 - 12/13	34.937149	.30287644	.19197524	102	Middle
NEW YORK CITY	JHS 14 SHELL BANK	11235	NY	527	155	0	0	102	0	Remote Only	0	1	1	1	1	1	1	1	0	1	1	1	1	02/15 - 02/28	45.255619	.30287644	.19197524	102	Middle
NEW YORK CITY	JHS 14 SHELL BANK	11235	NY	410	107	0	0	102	0	Remote Only	0	1	1	1	1	1	1	1	0	1	1	1	1	02/01 - 02/14	48.386318	.30287644	.19197524	102	Middle
NEW YORK CITY	JHS 14 SHELL BANK	11235	NY	527	155	1	0	102	0	Hybrid	0	1	1	1	1	1	1	1	0	1	1	1	1	03/29 - 04/11	42.295128	.30287644	.19197524	102	Middle
NEW YORK CITY	JHS 78 ROY H MANN	11234	NY	481	199	0	0	83	0	Hybrid	0	1	1	1	1	1	1	1	0	1	1	1	1	11/30 - 12/13	34.937153	.30287644	.19197524	83	Middle
NEW YORK CITY	JHS 78 ROY H MANN	11234	NY	511	185	0	0	83	0	Hybrid	0	1	1	1	1	1	1	1	0	1	1	1	1	03/15 - 03/28	48.456078	.30287644	.19197524	83	Middle
NEW YORK CITY	JHS 78 ROY H MANN	11234	NY	511	185	0	0	83	0	Remote Only	0	1	1	1	1	1	1	1	0	1	1	1	1	01/04 - 01/17	64.91597	.30287644	.19197524	83	Middle
NEW YORK CITY	JHS 78 ROY H MANN	11234	NY	511	185	2	1	83	0	Remote Only	0	1	1	1	1	1	1	1	0	1	1	1	1	03/01 - 03/14	45.252834	.30287644	.19197524	83	Middle
NEW YORK CITY	JHS 78 ROY H MANN	11234	NY	511	185	0	0	83	0	Hybrid	0	1	1	1	1	1	1	1	0	1	1	1	1	03/29 - 04/11	42.295132	.30287644	.19197524	83	Middle
NEW YORK CITY	JHS 78 ROY H MANN	11234	NY	511	185	4	1	83	0	Hybrid	0	1	1	1	1	1	1	1	0	1	1	1	1	04/12 - 04/25	32.057579	.30287644	.19197524	83	Middle
NEW YORK CITY	JHS 78 ROY H MANN	11234	NY	511	185	0	0	83	0	Remote Only	0	1	1	1	1	1	1	1	0	1	1	1	1	02/15 - 02/28	45.255623	.30287644	.19197524	83	Middle
NEW YORK CITY	JHS 78 ROY H MANN	11234	NY	481	199	1	0	83	0	Hybrid	0	1	1	1	1	1	1	1	0	1	1	1	1	11/09 - 11/22	17.285812	.30287644	.19197524	83	Middle
NEW YORK CITY	JHS 78 ROY H MANN	11234	NY	1109	397	0	0	83	0	Remote Only	0	1	1	1	1	1	1	1	0	1	1	1	1	02/01 - 02/14	48.386322	.30287644	.19197524	83	Middle
NEW YORK CITY	JHS 78 ROY H MANN	11234	NY	527	245	0	0	39	0	Hybrid	0	1	1	1	1	1	1	1	0	1	1	1	1	10/12 - 10/25	8.1420498	.30287644	.19197524	39	Middle
NEW YORK CITY	JHS 78 ROY H MANN	11234	NY	481	199	0	0	83	0	Hybrid	0	1	1	1	1	1	1	1	0	1	1	1	1	10/26 - 11/08	10.773289	.30287644	.19197524	83	Middle
NEW YORK CITY	JHS 78 ROY H MANN	11234	NY	511	185	0	0	83	0	Remote Only	0	1	1	1	1	1	1	1	0	1	1	1	1	01/18 - 01/31	63.942158	.30287644	.19197524	83	Middle
NEW YORK CITY	JAMES MADISON HIGH SCHOOL	11229	NY	3541	1235	0	0	362	0	Hybrid	0	1	1	1	1	1	1	1	0	1	1	1	1	11/09 - 11/22	17.285812	.30287641	.19197522	362	High
NEW YORK CITY	JAMES MADISON HIGH SCHOOL	11229	NY	3858	1187	2	0	362	0	Hybrid	0	1	1	1	1	1	1	1	0	1	1	1	1	03/29 - 04/11	42.295132	.30287641	.19197522	362	High
NEW YORK CITY	JAMES MADISON HIGH SCHOOL	11229	NY	3858	1187	0	0	362	0	Remote Only	0	1	1	1	1	1	1	1	0	1	1	1	1	01/04 - 01/17	64.915962	.30287641	.19197522	362	High
NEW YORK CITY	JAMES MADISON HIGH SCHOOL	11229	NY	3541	1235	0	1	362	0	Hybrid	0	1	1	1	1	1	1	1	0	1	1	1	1	11/30 - 12/13	34.937153	.30287641	.19197522	362	High
NEW YORK CITY	JAMES MADISON HIGH SCHOOL	11229	NY	3858	1187	0	0	362	0	Remote Only	0	1	1	1	1	1	1	1	0	1	1	1	1	03/01 - 03/14	45.252831	.30287641	.19197522	362	High
NEW YORK CITY	JAMES MADISON HIGH SCHOOL	11229	NY	3895	1589	0	0	212	0	Hybrid	0	1	1	1	1	1	1	1	0	1	1	1	1	10/12 - 10/25	8.1420498	.30287641	.19197522	212	High
NEW YORK CITY	JAMES MADISON HIGH SCHOOL	11229	NY	3541	1235	0	1	362	0	Hybrid	0	1	1	1	1	1	1	1	0	1	1	1	1	10/26 - 11/08	10.773288	.30287641	.19197522	362	High
NEW YORK CITY	JAMES MADISON HIGH SCHOOL	11229	NY	3858	1187	3	0	362	0	Hybrid	0	1	1	1	1	1	1	1	0	1	1	1	1	03/15 - 03/28	48.456078	.30287641	.19197522	362	High
NEW YORK CITY	JAMES MADISON HIGH SCHOOL	11229	NY	3858	1187	0	0	362	0	Remote Only	0	1	1	1	1	1	1	1	0	1	1	1	1	01/18 - 01/31	63.942158	.30287641	.19197522	362	High
NEW YORK CITY	JAMES MADISON HIGH SCHOOL	11229	NY	3858	1187	3	3	362	0	Hybrid	0	1	1	1	1	1	1	1	0	1	1	1	1	04/12 - 04/25	32.057575	.30287641	.19197522	362	High
NEW YORK CITY	JAMES MADISON HIGH SCHOOL	11229	NY	748	258	0	0	362	0	Remote Only	0	1	1	1	1	1	1	1	0	1	1	1	1	02/01 - 02/14	48.386322	.30287641	.19197522	362	High
NEW YORK CITY	JHS 278 MARINE PARK	11229	NY	1759	476	0	0	163	0	Remote Only	0	1	1	1	1	1	1	1	0	1	1	1	1	02/01 - 02/14	48.386322	.30287641	.19197522	163	Middle
NEW YORK CITY	JHS 278 MARINE PARK	11229	NY	1261	489	0	2	163	0	Remote Only	0	1	1	1	1	1	1	1	0	1	1	1	1	02/15 - 02/28	45.255623	.30287641	.19197522	163	Middle
NEW YORK CITY	JHS 278 MARINE PARK	11229	NY	1261	489	0	0	163	0	Remote Only	0	1	1	1	1	1	1	1	0	1	1	1	1	01/18 - 01/31	63.942158	.30287641	.19197522	163	Middle
NEW YORK CITY	JHS 278 MARINE PARK	11229	NY	1261	489	0	1	163	0	Hybrid	0	1	1	1	1	1	1	1	0	1	1	1	1	03/29 - 04/11	42.295132	.30287641	.19197522	163	Middle
NEW YORK CITY	JHS 278 MARINE PARK	11229	NY	1261	489	2	0	163	0	Hybrid	0	1	1	1	1	1	1	1	0	1	1	1	1	04/12 - 04/25	32.057575	.30287641	.19197522	163	Middle
NEW YORK CITY	JHS 278 MARINE PARK	11229	NY	925	322	0	1	163	0	Hybrid	0	1	1	1	1	1	1	1	0	1	1	1	1	10/26 - 11/08	10.773288	.30287641	.19197522	163	Middle
NEW YORK CITY	JHS 278 MARINE PARK	11229	NY	925	322	0	1	163	0	Hybrid	0	1	1	1	1	1	1	1	0	1	1	1	1	11/09 - 11/22	17.285812	.30287641	.19197522	163	Middle
NEW YORK CITY	JHS 278 MARINE PARK	11229	NY	1261	489	2	3	163	0	Remote Only	0	1	1	1	1	1	1	1	0	1	1	1	1	03/01 - 03/14	45.252831	.30287641	.19197522	163	Middle
NEW YORK CITY	JHS 278 MARINE PARK	11229	NY	1261	489	4	1	163	0	Hybrid	0	1	1	1	1	1	1	1	0	1	1	1	1	03/15 - 03/28	48.456078	.30287641	.19197522	163	Middle
NEW YORK CITY	JHS 278 MARINE PARK	11229	NY	925	322	0	0	163	0	Hybrid	0	1	1	1	1	1	1	1	0	1	1	1	1	11/30 - 12/13	34.937153	.30287641	.19197522	163	Middle
NEW YORK CITY	JHS 278 MARINE PARK	11229	NY	1282	679	1	0	96	0	Hybrid	0	1	1	1	1	1	1	1	0	1	1	1	1	10/12 - 10/25	8.1420498	.30287641	.19197522	96	Middle
NEW YORK CITY	JHS 278 MARINE PARK	11229	NY	1261	489	0	0	163	0	Remote Only	0	1	1	1	1	1	1	1	0	1	1	1	1	01/04 - 01/17	64.915962	.30287641	.19197522	163	Middle
NEW YORK CITY	MIDWOOD HIGH SCHOOL	11210	NY	4105	278	0	0	352	0	Hybrid	0	1	1	1	1	1	1	1	0	1	1	1	1	04/12 - 04/25	32.057575	.30287644	.19197524	352	High
NEW YORK CITY	MIDWOOD HIGH SCHOOL	11210	NY	4105	278	0	0	352	0	Hybrid	0	1	1	1	1	1	1	1	0	1	1	1	1	03/15 - 03/28	48.456078	.30287644	.19197524	352	High
NEW YORK CITY	MIDWOOD HIGH SCHOOL	11210	NY	3215	221	0	1	352	0	Hybrid	0	1	1	1	1	1	1	1	0	1	1	1	1	11/30 - 12/13	34.937149	.30287644	.19197524	352	High
NEW YORK CITY	MIDWOOD HIGH SCHOOL	11210	NY	488	463	0	2	352	0	Remote Only	0	1	1	1	1	1	1	1	0	1	1	1	1	02/01 - 02/14	48.386318	.30287644	.19197524	352	High
NEW YORK CITY	MIDWOOD HIGH SCHOOL	11210	NY	4105	278	1	1	352	0	Hybrid	0	1	1	1	1	1	1	1	0	1	1	1	1	03/29 - 04/11	42.295128	.30287644	.19197524	352	High
NEW YORK CITY	MIDWOOD HIGH SCHOOL	11210	NY	4105	278	0	3	352	0	Remote Only	0	1	1	1	1	1	1	1	0	1	1	1	1	01/04 - 01/17	64.915962	.30287644	.19197524	352	High
NEW YORK CITY	MIDWOOD HIGH SCHOOL	11210	NY	3215	221	0	1	352	0	Hybrid	0	1	1	1	1	1	1	1	0	1	1	1	1	11/09 - 11/22	17.285812	.30287644	.19197524	352	High
NEW YORK CITY	MIDWOOD HIGH SCHOOL	11210	NY	4105	278	0	1	352	0	Remote Only	0	1	1	1	1	1	1	1	0	1	1	1	1	01/18 - 01/31	63.942154	.30287644	.19197524	352	High
NEW YORK CITY	MIDWOOD HIGH SCHOOL	11210	NY	4105	278	0	0	352	0	Remote Only	0	1	1	1	1	1	1	1	0	1	1	1	1	02/15 - 02/28	45.255619	.30287644	.19197524	352	High
NEW YORK CITY	MIDWOOD HIGH SCHOOL	11210	NY	4105	278	0	0	352	0	Remote Only	0	1	1	1	1	1	1	1	0	1	1	1	1	03/01 - 03/14	45.252834	.30287644	.19197524	352	High
NEW YORK CITY	MIDWOOD HIGH SCHOOL	11210	NY	4168	1174	0	0	208	0	Hybrid	0	1	1	1	1	1	1	1	0	1	1	1	1	10/12 - 10/25	8.1420498	.30287644	.19197524	208	High
NEW YORK CITY	MIDWOOD HIGH SCHOOL	11210	NY	3215	221	1	0	352	0	Hybrid	0	1	1	1	1	1	1	1	0	1	1	1	1	10/26 - 11/08	10.773288	.30287644	.19197524	352	High
NEW YORK CITY	PS 52 SHEEPSHEAD BAY	11235	NY	756	423	0	0	119	0	Hybrid	0	1	1	1	1	1	1	1	0	1	1	1	1	02/15 - 02/28	45.255619	.30287644	.19197524	119	Elementary
NEW YORK CITY	PS 52 SHEEPSHEAD BAY	11235	NY	597	312	2	0	119	0	Hybrid	0	1	1	1	1	1	1	1	0	1	1	1	1	02/01 - 02/14	48.386318	.30287644	.19197524	119	Elementary
NEW YORK CITY	PS 52 SHEEPSHEAD BAY	11235	NY	734	421	0	0	119	0	Hybrid	0	1	1	1	1	1	1	1	0	1	1	1	1	10/26 - 11/08	10.773288	.30287644	.19197524	119	Elementary
NEW YORK CITY	PS 52 SHEEPSHEAD BAY	11235	NY	734	421	2	1	119	0	Hybrid	0	1	1	1	1	1	1	1	0	1	1	1	1	11/30 - 12/13	34.937149	.30287644	.19197524	119	Elementary
NEW YORK CITY	PS 52 SHEEPSHEAD BAY	11235	NY	734	421	0	0	119	0	Hybrid	0	1	1	1	1	1	1	1	0	1	1	1	1	11/09 - 11/22	17.28581	.30287644	.19197524	119	Elementary
NEW YORK CITY	PS 52 SHEEPSHEAD BAY	11235	NY	756	423	2	1	119	0	Hybrid	0	1	1	1	1	1	1	1	0	1	1	1	1	04/12 - 04/25	32.057575	.30287644	.19197524	119	Elementary
NEW YORK CITY	PS 52 SHEEPSHEAD BAY	11235	NY	756	423	0	0	119	0	Hybrid	0	1	1	1	1	1	1	1	0	1	1	1	1	01/18 - 01/31	63.942158	.30287644	.19197524	119	Elementary
NEW YORK CITY	PS 52 SHEEPSHEAD BAY	11235	NY	756	423	3	1	119	0	Hybrid	0	1	1	1	1	1	1	1	0	1	1	1	1	03/15 - 03/28	48.456078	.30287644	.19197524	119	Elementary
NEW YORK CITY	PS 52 SHEEPSHEAD BAY	11235	NY	784	471	1	0	59	0	Hybrid	0	1	1	1	1	1	1	1	0	1	1	1	1	10/12 - 10/25	8.1420488	.30287644	.19197524	59	Elementary
NEW YORK CITY	PS 52 SHEEPSHEAD BAY	11235	NY	756	423	4	3	119	0	Hybrid	0	1	1	1	1	1	1	1	0	1	1	1	1	01/04 - 01/17	64.915962	.30287644	.19197524	119	Elementary
NEW YORK CITY	PS 52 SHEEPSHEAD BAY	11235	NY	756	423	0	0	119	0	Hybrid	0	1	1	1	1	1	1	1	0	1	1	1	1	03/29 - 04/11	42.295128	.30287644	.19197524	119	Elementary
NEW YORK CITY	PS 52 SHEEPSHEAD BAY	11235	NY	756	423	0	2	119	0	Hybrid	0	1	1	1	1	1	1	1	0	1	1	1	1	03/01 - 03/14	45.252831	.30287644	.19197524	119	Elementary
NEW YORK CITY	PS 119 AMERSFORT	11210	NY	364	137	0	1	63	0	Hybrid	0	1	1	1	1	1	1	1	0	1	1	1	1	11/09 - 11/22	17.285812	.30287644	.19197524	63	Elementary
NEW YORK CITY	PS 119 AMERSFORT	11210	NY	421	140	0	4	63	0	Hybrid	0	1	1	1	1	1	1	1	0	1	1	1	1	01/04 - 01/17	64.915962	.30287644	.19197524	63	Elementary
NEW YORK CITY	PS 119 AMERSFORT	11210	NY	364	137	0	0	63	0	Hybrid	0	1	1	1	1	1	1	1	0	1	1	1	1	10/26 - 11/08	10.773288	.30287644	.19197524	63	Elementary
NEW YORK CITY	PS 119 AMERSFORT	11210	NY	421	140	1	2	63	0	Hybrid	0	1	1	1	1	1	1	1	0	1	1	1	1	01/18 - 01/31	63.942154	.30287644	.19197524	63	Elementary
NEW YORK CITY	PS 119 AMERSFORT	11210	NY	422	195	0	0	28	0	Hybrid	0	1	1	1	1	1	1	1	0	1	1	1	1	10/12 - 10/25	8.1420498	.30287644	.19197524	28	Elementary
NEW YORK CITY	PS 119 AMERSFORT	11210	NY	421	140	0	0	63	0	Hybrid	0	1	1	1	1	1	1	1	0	1	1	1	1	04/12 - 04/25	32.057575	.30287644	.19197524	63	Elementary
NEW YORK CITY	PS 119 AMERSFORT	11210	NY	421	140	2	1	63	0	Hybrid	0	1	1	1	1	1	1	1	0	1	1	1	1	03/15 - 03/28	48.456078	.30287644	.19197524	63	Elementary
NEW YORK CITY	PS 119 AMERSFORT	11210	NY	364	137	0	1	63	0	Hybrid	0	1	1	1	1	1	1	1	0	1	1	1	1	11/30 - 12/13	34.937149	.30287644	.19197524	63	Elementary
NEW YORK CITY	PS 119 AMERSFORT	11210	NY	403	125	0	0	63	0	Hybrid	0	1	1	1	1	1	1	1	0	1	1	1	1	02/01 - 02/14	48.386318	.30287644	.19197524	63	Elementary
NEW YORK CITY	PS 119 AMERSFORT	11210	NY	421	140	0	0	63	0	Hybrid	0	1	1	1	1	1	1	1	0	1	1	1	1	03/29 - 04/11	42.295128	.30287644	.19197524	63	Elementary
NEW YORK CITY	PS 119 AMERSFORT	11210	NY	421	140	1	0	63	0	Hybrid	0	1	1	1	1	1	1	1	0	1	1	1	1	02/15 - 02/28	45.255619	.30287644	.19197524	63	Elementary
NEW YORK CITY	PS 119 AMERSFORT	11210	NY	421	140	0	0	63	0	Hybrid	0	1	1	1	1	1	1	1	0	1	1	1	1	03/01 - 03/14	45.252834	.30287644	.19197524	63	Elementary
NEW YORK CITY	PS 139 ALEXINE A FENTY	11226	NY	679	280	0	0	111	0	Hybrid	0	1	1	1	1	1	1	1	0	1	1	1	1	11/30 - 12/13	34.937149	.30287644	.19197524	111	Elementary
NEW YORK CITY	PS 139 ALEXINE A FENTY	11226	NY	837	368	8	1	111	0	Hybrid	0	1	1	1	1	1	1	1	0	1	1	1	1	01/18 - 01/31	63.942154	.30287644	.19197524	111	Elementary
NEW YORK CITY	PS 139 ALEXINE A FENTY	11226	NY	837	368	2	2	111	0	Hybrid	0	1	1	1	1	1	1	1	0	1	1	1	1	03/01 - 03/14	45.252831	.30287644	.19197524	111	Elementary
NEW YORK CITY	PS 139 ALEXINE A FENTY	11226	NY	837	368	5	1	111	0	Hybrid	0	1	1	1	1	1	1	1	0	1	1	1	1	01/04 - 01/17	64.915962	.30287644	.19197524	111	Elementary
NEW YORK CITY	PS 139 ALEXINE A FENTY	11226	NY	581	146	2	2	111	0	Hybrid	0	1	1	1	1	1	1	1	0	1	1	1	1	02/01 - 02/14	48.386318	.30287644	.19197524	111	Elementary
NEW YORK CITY	PS 139 ALEXINE A FENTY	11226	NY	837	368	0	2	111	0	Hybrid	0	1	1	1	1	1	1	1	0	1	1	1	1	03/15 - 03/28	48.456078	.30287644	.19197524	111	Elementary
NEW YORK CITY	PS 139 ALEXINE A FENTY	11226	NY	837	368	4	1	111	0	Hybrid	0	1	1	1	1	1	1	1	0	1	1	1	1	04/12 - 04/25	32.057575	.30287644	.19197524	111	Elementary
NEW YORK CITY	PS 139 ALEXINE A FENTY	11226	NY	861	462	0	0	52	0	Hybrid	0	1	1	1	1	1	1	1	0	1	1	1	1	10/12 - 10/25	8.1420488	.30287644	.19197524	52	Elementary
NEW YORK CITY	PS 139 ALEXINE A FENTY	11226	NY	837	368	2	1	111	0	Hybrid	0	1	1	1	1	1	1	1	0	1	1	1	1	03/29 - 04/11	42.295128	.30287644	.19197524	111	Elementary
NEW YORK CITY	PS 139 ALEXINE A FENTY	11226	NY	679	280	3	1	111	0	Hybrid	0	1	1	1	1	1	1	1	0	1	1	1	1	11/09 - 11/22	17.28581	.30287644	.19197524	111	Elementary
NEW YORK CITY	PS 139 ALEXINE A FENTY	11226	NY	679	280	0	0	111	0	Hybrid	0	1	1	1	1	1	1	1	0	1	1	1	1	10/26 - 11/08	10.773287	.30287644	.19197524	111	Elementary
NEW YORK CITY	PS 139 ALEXINE A FENTY	11226	NY	837	368	0	0	111	0	Hybrid	0	1	1	1	1	1	1	1	0	1	1	1	1	02/15 - 02/28	45.255623	.30287644	.19197524	111	Elementary
NEW YORK CITY	SCHOOL OF SCIENCE AND TECHNOLOGY	11210	NY	507	251	0	0	97	0	Hybrid	0	1	1	1	1	1	1	1	0	1	1	1	1	11/30 - 12/13	34.937149	.30287644	.19197524	97	Elementary
NEW YORK CITY	SCHOOL OF SCIENCE AND TECHNOLOGY	11210	NY	507	251	0	0	97	0	Hybrid	0	1	1	1	1	1	1	1	0	1	1	1	1	10/26 - 11/08	10.773288	.30287644	.19197524	97	Elementary
NEW YORK CITY	SCHOOL OF SCIENCE AND TECHNOLOGY	11210	NY	557	278	0	0	97	0	Hybrid	0	1	1	1	1	1	1	1	0	1	1	1	1	03/15 - 03/28	48.456078	.30287644	.19197524	97	Elementary
NEW YORK CITY	SCHOOL OF SCIENCE AND TECHNOLOGY	11210	NY	557	278	1	0	97	0	Hybrid	0	1	1	1	1	1	1	1	0	1	1	1	1	02/15 - 02/28	45.255619	.30287644	.19197524	97	Elementary
NEW YORK CITY	SCHOOL OF SCIENCE AND TECHNOLOGY	11210	NY	507	251	0	1	97	0	Hybrid	0	1	1	1	1	1	1	1	0	1	1	1	1	11/09 - 11/22	17.285812	.30287644	.19197524	97	Elementary
NEW YORK CITY	SCHOOL OF SCIENCE AND TECHNOLOGY	11210	NY	557	278	9	2	97	0	Hybrid	0	1	1	1	1	1	1	1	0	1	1	1	1	01/18 - 01/31	63.942154	.30287644	.19197524	97	Elementary
NEW YORK CITY	SCHOOL OF SCIENCE AND TECHNOLOGY	11210	NY	557	278	0	0	97	0	Hybrid	0	1	1	1	1	1	1	1	0	1	1	1	1	03/01 - 03/14	45.252834	.30287644	.19197524	97	Elementary
NEW YORK CITY	SCHOOL OF SCIENCE AND TECHNOLOGY	11210	NY	557	278	1	4	97	0	Hybrid	0	1	1	1	1	1	1	1	0	1	1	1	1	01/04 - 01/17	64.915962	.30287644	.19197524	97	Elementary
NEW YORK CITY	SCHOOL OF SCIENCE AND TECHNOLOGY	11210	NY	509	208	0	0	97	0	Hybrid	0	1	1	1	1	1	1	1	0	1	1	1	1	02/01 - 02/14	48.386318	.30287644	.19197524	97	Elementary
NEW YORK CITY	SCHOOL OF SCIENCE AND TECHNOLOGY	11210	NY	577	321	0	0	41	0	Hybrid	0	1	1	1	1	1	1	1	0	1	1	1	1	10/12 - 10/25	8.1420498	.30287644	.19197524	41	Elementary
NEW YORK CITY	SCHOOL OF SCIENCE AND TECHNOLOGY	11210	NY	557	278	0	1	97	0	Hybrid	0	1	1	1	1	1	1	1	0	1	1	1	1	04/12 - 04/25	32.057575	.30287644	.19197524	97	Elementary
NEW YORK CITY	SCHOOL OF SCIENCE AND TECHNOLOGY	11210	NY	557	278	1	0	97	0	Hybrid	0	1	1	1	1	1	1	1	0	1	1	1	1	03/29 - 04/11	42.295128	.30287644	.19197524	97	Elementary
NEW YORK CITY	PS 193 GIL HODGES	11210	NY	533	213	0	1	92	0	Hybrid	0	1	1	1	1	1	1	1	0	1	1	1	1	11/09 - 11/22	17.285812	.30287644	.19197524	92	Elementary
NEW YORK CITY	PS 193 GIL HODGES	11210	NY	582	246	1	1	92	0	Hybrid	0	1	1	1	1	1	1	1	0	1	1	1	1	01/04 - 01/17	64.915962	.30287644	.19197524	92	Elementary
NEW YORK CITY	PS 193 GIL HODGES	11210	NY	582	246	1	0	92	0	Hybrid	0	1	1	1	1	1	1	1	0	1	1	1	1	03/15 - 03/28	48.456078	.30287644	.19197524	92	Elementary
NEW YORK CITY	PS 193 GIL HODGES	11210	NY	582	246	0	0	92	0	Hybrid	0	1	1	1	1	1	1	1	0	1	1	1	1	02/15 - 02/28	45.255619	.30287644	.19197524	92	Elementary
NEW YORK CITY	PS 193 GIL HODGES	11210	NY	582	246	0	1	92	0	Hybrid	0	1	1	1	1	1	1	1	0	1	1	1	1	04/12 - 04/25	32.057575	.30287644	.19197524	92	Elementary
NEW YORK CITY	PS 193 GIL HODGES	11210	NY	585	341	0	0	92	0	Hybrid	0	1	1	1	1	1	1	1	0	1	1	1	1	02/01 - 02/14	48.386318	.30287644	.19197524	92	Elementary
NEW YORK CITY	PS 193 GIL HODGES	11210	NY	533	213	0	1	92	0	Hybrid	0	1	1	1	1	1	1	1	0	1	1	1	1	11/30 - 12/13	34.937149	.30287644	.19197524	92	Elementary
NEW YORK CITY	PS 193 GIL HODGES	11210	NY	582	246	0	0	92	0	Hybrid	0	1	1	1	1	1	1	1	0	1	1	1	1	03/01 - 03/14	45.252834	.30287644	.19197524	92	Elementary
NEW YORK CITY	PS 193 GIL HODGES	11210	NY	533	213	0	0	92	0	Hybrid	0	1	1	1	1	1	1	1	0	1	1	1	1	10/26 - 11/08	10.773288	.30287644	.19197524	92	Elementary
NEW YORK CITY	PS 193 GIL HODGES	11210	NY	582	246	1	1	92	0	Hybrid	0	1	1	1	1	1	1	1	0	1	1	1	1	01/18 - 01/31	63.942154	.30287644	.19197524	92	Elementary
NEW YORK CITY	PS 193 GIL HODGES	11210	NY	582	246	0	0	92	0	Hybrid	0	1	1	1	1	1	1	1	0	1	1	1	1	03/29 - 04/11	42.295128	.30287644	.19197524	92	Elementary
NEW YORK CITY	PS 193 GIL HODGES	11210	NY	608	288	0	0	47	0	Hybrid	0	1	1	1	1	1	1	1	0	1	1	1	1	10/12 - 10/25	8.1420498	.30287644	.19197524	47	Elementary
NEW YORK CITY	PS 194 RAOUL WALLENBERG	11229	NY	506	156	1	0	103	0	Hybrid	0	1	1	1	1	1	1	1	0	1	1	1	1	03/01 - 03/14	45.252831	.30287641	.19197522	103	Elementary
NEW YORK CITY	PS 194 RAOUL WALLENBERG	11229	NY	506	156	1	1	103	0	Hybrid	0	1	1	1	1	1	1	1	0	1	1	1	1	02/15 - 02/28	45.255623	.30287641	.19197522	103	Elementary
NEW YORK CITY	PS 194 RAOUL WALLENBERG	11229	NY	506	156	0	1	103	0	Hybrid	0	1	1	1	1	1	1	1	0	1	1	1	1	03/15 - 03/28	48.456078	.30287641	.19197522	103	Elementary
NEW YORK CITY	PS 194 RAOUL WALLENBERG	11229	NY	465	181	1	0	103	0	Hybrid	0	1	1	1	1	1	1	1	0	1	1	1	1	11/30 - 12/13	34.937153	.30287641	.19197522	103	Elementary
NEW YORK CITY	PS 194 RAOUL WALLENBERG	11229	NY	506	156	2	0	103	0	Hybrid	0	1	1	1	1	1	1	1	0	1	1	1	1	01/18 - 01/31	63.942158	.30287641	.19197522	103	Elementary
NEW YORK CITY	PS 194 RAOUL WALLENBERG	11229	NY	174	83	1	0	103	0	Hybrid	0	1	1	1	1	1	1	1	0	1	1	1	1	02/01 - 02/14	48.386322	.30287641	.19197522	103	Elementary
NEW YORK CITY	PS 194 RAOUL WALLENBERG	11229	NY	506	156	0	0	103	0	Hybrid	0	1	1	1	1	1	1	1	0	1	1	1	1	04/12 - 04/25	32.057575	.30287641	.19197522	103	Elementary
NEW YORK CITY	PS 194 RAOUL WALLENBERG	11229	NY	506	156	2	1	103	0	Hybrid	0	1	1	1	1	1	1	1	0	1	1	1	1	03/29 - 04/11	42.295132	.30287641	.19197522	103	Elementary
NEW YORK CITY	PS 194 RAOUL WALLENBERG	11229	NY	465	181	0	0	103	0	Hybrid	0	1	1	1	1	1	1	1	0	1	1	1	1	10/26 - 11/08	10.773288	.30287641	.19197522	103	Elementary
NEW YORK CITY	PS 194 RAOUL WALLENBERG	11229	NY	465	181	0	0	103	0	Hybrid	0	1	1	1	1	1	1	1	0	1	1	1	1	11/09 - 11/22	17.285812	.30287641	.19197522	103	Elementary
NEW YORK CITY	PS 194 RAOUL WALLENBERG	11229	NY	525	241	0	0	51	0	Hybrid	0	1	1	1	1	1	1	1	0	1	1	1	1	10/12 - 10/25	8.1420498	.30287641	.19197522	51	Elementary
NEW YORK CITY	PS 194 RAOUL WALLENBERG	11229	NY	506	156	1	3	103	0	Hybrid	0	1	1	1	1	1	1	1	0	1	1	1	1	01/04 - 01/17	64.915962	.30287641	.19197522	103	Elementary
NEW YORK CITY	PS 195 MANHATTAN BEACH	11235	NY	454	341	0	0	29	0	Hybrid	0	1	1	1	1	1	1	1	0	1	1	1	1	10/12 - 10/25	8.1420488	.30287644	.19197524	29	Elementary
NEW YORK CITY	PS 195 MANHATTAN BEACH	11235	NY	400	260	11	1	50	0	Hybrid	0	1	1	1	1	1	1	1	0	1	1	1	1	01/04 - 01/17	64.915962	.30287644	.19197524	50	Elementary
NEW YORK CITY	PS 195 MANHATTAN BEACH	11235	NY	400	260	0	0	50	0	Hybrid	0	1	1	1	1	1	1	1	0	1	1	1	1	02/15 - 02/28	45.255619	.30287644	.19197524	50	Elementary
NEW YORK CITY	PS 195 MANHATTAN BEACH	11235	NY	400	260	6	1	50	0	Hybrid	0	1	1	1	1	1	1	1	0	1	1	1	1	01/18 - 01/31	63.942158	.30287644	.19197524	50	Elementary
NEW YORK CITY	PS 195 MANHATTAN BEACH	11235	NY	400	260	0	2	50	0	Hybrid	0	1	1	1	1	1	1	1	0	1	1	1	1	03/29 - 04/11	42.295128	.30287644	.19197524	50	Elementary
NEW YORK CITY	PS 195 MANHATTAN BEACH	11235	NY	400	260	1	0	50	0	Hybrid	0	1	1	1	1	1	1	1	0	1	1	1	1	03/01 - 03/14	45.252831	.30287644	.19197524	50	Elementary
NEW YORK CITY	PS 195 MANHATTAN BEACH	11235	NY	791	379	1	0	50	0	Hybrid	0	1	1	1	1	1	1	1	0	1	1	1	1	02/01 - 02/14	48.386318	.30287644	.19197524	50	Elementary
NEW YORK CITY	PS 195 MANHATTAN BEACH	11235	NY	373	260	0	0	50	0	Hybrid	0	1	1	1	1	1	1	1	0	1	1	1	1	10/26 - 11/08	10.773288	.30287644	.19197524	50	Elementary
NEW YORK CITY	PS 195 MANHATTAN BEACH	11235	NY	373	260	0	1	50	0	Hybrid	0	1	1	1	1	1	1	1	0	1	1	1	1	11/09 - 11/22	17.28581	.30287644	.19197524	50	Elementary
NEW YORK CITY	PS 195 MANHATTAN BEACH	11235	NY	400	260	0	0	50	0	Hybrid	0	1	1	1	1	1	1	1	0	1	1	1	1	04/12 - 04/25	32.057575	.30287644	.19197524	50	Elementary
NEW YORK CITY	PS 195 MANHATTAN BEACH	11235	NY	400	260	1	1	50	0	Hybrid	0	1	1	1	1	1	1	1	0	1	1	1	1	03/15 - 03/28	48.456078	.30287644	.19197524	50	Elementary
NEW YORK CITY	PS 195 MANHATTAN BEACH	11235	NY	373	260	0	0	50	0	Hybrid	0	1	1	1	1	1	1	1	0	1	1	1	1	11/30 - 12/13	34.937149	.30287644	.19197524	50	Elementary
NEW YORK CITY	PS 197 KINGS HIGHWAY ACADEMY	11210	NY	851	447	6	2	119	0	Hybrid	0	1	1	1	1	1	1	1	0	1	1	1	1	01/18 - 01/31	63.942154	.30287644	.19197524	119	Elementary
NEW YORK CITY	PS 197 KINGS HIGHWAY ACADEMY	11210	NY	851	447	1	0	119	0	Hybrid	0	1	1	1	1	1	1	1	0	1	1	1	1	03/01 - 03/14	45.252834	.30287644	.19197524	119	Elementary
NEW YORK CITY	PS 197 KINGS HIGHWAY ACADEMY	11210	NY	851	447	3	0	119	0	Hybrid	0	1	1	1	1	1	1	1	0	1	1	1	1	04/12 - 04/25	32.057575	.30287644	.19197524	119	Elementary
NEW YORK CITY	PS 197 KINGS HIGHWAY ACADEMY	11210	NY	787	474	0	2	119	0	Hybrid	0	1	1	1	1	1	1	1	0	1	1	1	1	10/26 - 11/08	10.773288	.30287644	.19197524	119	Elementary
NEW YORK CITY	PS 197 KINGS HIGHWAY ACADEMY	11210	NY	851	447	2	1	119	0	Hybrid	0	1	1	1	1	1	1	1	0	1	1	1	1	03/15 - 03/28	48.456078	.30287644	.19197524	119	Elementary
NEW YORK CITY	PS 197 KINGS HIGHWAY ACADEMY	11210	NY	235	116	6	0	119	0	Hybrid	0	1	1	1	1	1	1	1	0	1	1	1	1	02/01 - 02/14	48.386318	.30287644	.19197524	119	Elementary
NEW YORK CITY	PS 197 KINGS HIGHWAY ACADEMY	11210	NY	787	474	2	1	119	0	Hybrid	0	1	1	1	1	1	1	1	0	1	1	1	1	11/30 - 12/13	34.937149	.30287644	.19197524	119	Elementary
NEW YORK CITY	PS 197 KINGS HIGHWAY ACADEMY	11210	NY	787	474	0	0	119	0	Hybrid	0	1	1	1	1	1	1	1	0	1	1	1	1	11/09 - 11/22	17.285812	.30287644	.19197524	119	Elementary
NEW YORK CITY	PS 197 KINGS HIGHWAY ACADEMY	11210	NY	851	447	1	2	119	0	Hybrid	0	1	1	1	1	1	1	1	0	1	1	1	1	02/15 - 02/28	45.255619	.30287644	.19197524	119	Elementary
NEW YORK CITY	PS 197 KINGS HIGHWAY ACADEMY	11210	NY	851	447	1	0	119	0	Hybrid	0	1	1	1	1	1	1	1	0	1	1	1	1	03/29 - 04/11	42.295128	.30287644	.19197524	119	Elementary
NEW YORK CITY	PS 197 KINGS HIGHWAY ACADEMY	11210	NY	942	629	0	0	64	0	Hybrid	0	1	1	1	1	1	1	1	0	1	1	1	1	10/12 - 10/25	8.1420498	.30287644	.19197524	64	Elementary
NEW YORK CITY	PS 197 KINGS HIGHWAY ACADEMY	11210	NY	851	447	6	2	119	0	Hybrid	0	1	1	1	1	1	1	1	0	1	1	1	1	01/04 - 01/17	64.915962	.30287644	.19197524	119	Elementary
NEW YORK CITY	PS 198	11210	NY	322	82	1	0	60	0	Hybrid	0	1	1	1	1	1	1	1	0	1	1	1	1	01/04 - 01/17	64.915962	.30287644	.19197524	60	Elementary
NEW YORK CITY	PS 198	11210	NY	322	82	0	0	60	0	Hybrid	0	1	1	1	1	1	1	1	0	1	1	1	1	03/01 - 03/14	45.252834	.30287644	.19197524	60	Elementary
NEW YORK CITY	PS 198	11210	NY	195	1	0	0	60	0	Hybrid	0	1	1	1	1	1	1	1	0	1	1	1	1	11/30 - 12/13	34.937149	.30287644	.19197524	60	Elementary
NEW YORK CITY	PS 198	11210	NY	343	149	0	0	31	0	Hybrid	0	1	1	1	1	1	1	1	0	1	1	1	1	10/12 - 10/25	8.1420498	.30287644	.19197524	31	Elementary
NEW YORK CITY	PS 198	11210	NY	322	82	0	0	60	0	Hybrid	0	1	1	1	1	1	1	1	0	1	1	1	1	02/15 - 02/28	45.255619	.30287644	.19197524	60	Elementary
NEW YORK CITY	PS 198	11210	NY	322	82	0	1	60	0	Hybrid	0	1	1	1	1	1	1	1	0	1	1	1	1	04/12 - 04/25	32.057575	.30287644	.19197524	60	Elementary
NEW YORK CITY	PS 198	11210	NY	447	157	0	0	60	0	Hybrid	0	1	1	1	1	1	1	1	0	1	1	1	1	02/01 - 02/14	48.386318	.30287644	.19197524	60	Elementary
NEW YORK CITY	PS 198	11210	NY	322	82	1	0	60	0	Hybrid	0	1	1	1	1	1	1	1	0	1	1	1	1	03/15 - 03/28	48.456078	.30287644	.19197524	60	Elementary
NEW YORK CITY	PS 198	11210	NY	322	82	1	0	60	0	Hybrid	0	1	1	1	1	1	1	1	0	1	1	1	1	03/29 - 04/11	42.295128	.30287644	.19197524	60	Elementary
NEW YORK CITY	PS 198	11210	NY	195	1	0	0	60	0	Hybrid	0	1	1	1	1	1	1	1	0	1	1	1	1	10/26 - 11/08	10.773288	.30287644	.19197524	60	Elementary
NEW YORK CITY	PS 198	11210	NY	322	82	1	1	60	0	Hybrid	0	1	1	1	1	1	1	1	0	1	1	1	1	01/18 - 01/31	63.942154	.30287644	.19197524	60	Elementary
NEW YORK CITY	PS 198	11210	NY	195	1	0	0	60	0	Hybrid	0	1	1	1	1	1	1	1	0	1	1	1	1	11/09 - 11/22	17.285812	.30287644	.19197524	60	Elementary
NEW YORK CITY	PS 206 JOSEPH F LAMB	11229	NY	1510	581	1	1	175	0	Hybrid	0	1	1	1	1	1	1	1	0	1	1	1	1	02/15 - 02/28	45.255623	.30287641	.19197522	175	Elementary
NEW YORK CITY	PS 206 JOSEPH F LAMB	11229	NY	1510	581	3	0	175	0	Hybrid	0	1	1	1	1	1	1	1	0	1	1	1	1	03/01 - 03/14	45.252831	.30287641	.19197522	175	Elementary
NEW YORK CITY	PS 206 JOSEPH F LAMB	11229	NY	996	177	0	2	175	0	Hybrid	0	1	1	1	1	1	1	1	0	1	1	1	1	11/30 - 12/13	34.937153	.30287641	.19197522	175	Elementary
NEW YORK CITY	PS 206 JOSEPH F LAMB	11229	NY	1510	581	1	0	175	0	Hybrid	0	1	1	1	1	1	1	1	0	1	1	1	1	03/29 - 04/11	42.295132	.30287641	.19197522	175	Elementary
NEW YORK CITY	PS 206 JOSEPH F LAMB	11229	NY	1510	581	2	3	175	0	Hybrid	0	1	1	1	1	1	1	1	0	1	1	1	1	01/04 - 01/17	64.915962	.30287641	.19197522	175	Elementary
NEW YORK CITY	PS 206 JOSEPH F LAMB	11229	NY	1510	581	6	1	175	0	Hybrid	0	1	1	1	1	1	1	1	0	1	1	1	1	01/18 - 01/31	63.942158	.30287641	.19197522	175	Elementary
NEW YORK CITY	PS 206 JOSEPH F LAMB	11229	NY	446	141	1	0	175	0	Hybrid	0	1	1	1	1	1	1	1	0	1	1	1	1	02/01 - 02/14	48.386322	.30287641	.19197522	175	Elementary
NEW YORK CITY	PS 206 JOSEPH F LAMB	11229	NY	996	177	0	0	175	0	Hybrid	0	1	1	1	1	1	1	1	0	1	1	1	1	10/26 - 11/08	10.773288	.30287641	.19197522	175	Elementary
NEW YORK CITY	PS 206 JOSEPH F LAMB	11229	NY	1510	581	7	0	175	0	Hybrid	0	1	1	1	1	1	1	1	0	1	1	1	1	04/12 - 04/25	32.057575	.30287641	.19197522	175	Elementary
NEW YORK CITY	PS 206 JOSEPH F LAMB	11229	NY	1510	581	1	0	175	0	Hybrid	0	1	1	1	1	1	1	1	0	1	1	1	1	03/15 - 03/28	48.456078	.30287641	.19197522	175	Elementary
NEW YORK CITY	PS 206 JOSEPH F LAMB	11229	NY	996	177	0	0	175	0	Hybrid	0	1	1	1	1	1	1	1	0	1	1	1	1	11/09 - 11/22	17.285812	.30287641	.19197522	175	Elementary
NEW YORK CITY	PS 206 JOSEPH F LAMB	11229	NY	1537	718	0	1	105	0	Hybrid	0	1	1	1	1	1	1	1	0	1	1	1	1	10/12 - 10/25	8.1420498	.30287641	.19197522	105	Elementary
NEW YORK CITY	PS 207 ELIZABETH G LEARY	11234	NY	624	110	0	0	140	0	Hybrid	0	1	1	1	1	1	1	1	0	1	1	1	1	10/26 - 11/08	10.773289	.30287644	.19197524	140	Elementary
NEW YORK CITY	PS 207 ELIZABETH G LEARY	11234	NY	624	110	1	0	140	0	Hybrid	0	1	1	1	1	1	1	1	0	1	1	1	1	11/30 - 12/13	34.937153	.30287644	.19197524	140	Elementary
NEW YORK CITY	PS 207 ELIZABETH G LEARY	11234	NY	1015	342	3	3	140	0	Hybrid	0	1	1	1	1	1	1	1	0	1	1	1	1	03/15 - 03/28	48.456078	.30287644	.19197524	140	Elementary
NEW YORK CITY	PS 207 ELIZABETH G LEARY	11234	NY	1015	342	0	0	140	0	Hybrid	0	1	1	1	1	1	1	1	0	1	1	1	1	03/29 - 04/11	42.295132	.30287644	.19197524	140	Elementary
NEW YORK CITY	PS 207 ELIZABETH G LEARY	11234	NY	1015	342	1	2	140	0	Hybrid	0	1	1	1	1	1	1	1	0	1	1	1	1	04/12 - 04/25	32.057579	.30287644	.19197524	140	Elementary
NEW YORK CITY	PS 207 ELIZABETH G LEARY	11234	NY	1039	525	0	0	77	0	Hybrid	0	1	1	1	1	1	1	1	0	1	1	1	1	10/12 - 10/25	8.1420498	.30287644	.19197524	77	Elementary
NEW YORK CITY	PS 207 ELIZABETH G LEARY	11234	NY	1015	342	5	1	140	0	Hybrid	0	1	1	1	1	1	1	1	0	1	1	1	1	03/01 - 03/14	45.252834	.30287644	.19197524	140	Elementary
NEW YORK CITY	PS 207 ELIZABETH G LEARY	11234	NY	624	110	1	0	140	0	Hybrid	0	1	1	1	1	1	1	1	0	1	1	1	1	11/09 - 11/22	17.285812	.30287644	.19197524	140	Elementary
NEW YORK CITY	PS 207 ELIZABETH G LEARY	11234	NY	1015	342	6	4	140	0	Hybrid	0	1	1	1	1	1	1	1	0	1	1	1	1	01/04 - 01/17	64.91597	.30287644	.19197524	140	Elementary
NEW YORK CITY	PS 207 ELIZABETH G LEARY	11234	NY	1015	342	1	0	140	0	Hybrid	0	1	1	1	1	1	1	1	0	1	1	1	1	02/15 - 02/28	45.255623	.30287644	.19197524	140	Elementary
NEW YORK CITY	PS 207 ELIZABETH G LEARY	11234	NY	397	170	3	2	140	0	Hybrid	0	1	1	1	1	1	1	1	0	1	1	1	1	02/01 - 02/14	48.386322	.30287644	.19197524	140	Elementary
NEW YORK CITY	PS 207 ELIZABETH G LEARY	11234	NY	1015	342	1	1	140	0	Hybrid	0	1	1	1	1	1	1	1	0	1	1	1	1	01/18 - 01/31	63.942158	.30287644	.19197524	140	Elementary
NEW YORK CITY	PS 217 COLONEL DAVID MARCUS SCHOOL	11230	NY	1051	343	0	1	142	0	Hybrid	0	1	1	1	1	1	1	1	0	1	1	1	1	02/15 - 02/28	45.255619	.30287644	.19197522	142	Elementary
NEW YORK CITY	PS 217 COLONEL DAVID MARCUS SCHOOL	11230	NY	696	328	2	1	142	0	Hybrid	0	1	1	1	1	1	1	1	0	1	1	1	1	02/01 - 02/14	48.386318	.30287644	.19197522	142	Elementary
NEW YORK CITY	PS 217 COLONEL DAVID MARCUS SCHOOL	11230	NY	1051	343	2	0	142	0	Hybrid	0	1	1	1	1	1	1	1	0	1	1	1	1	03/15 - 03/28	48.456078	.30287644	.19197522	142	Elementary
NEW YORK CITY	PS 217 COLONEL DAVID MARCUS SCHOOL	11230	NY	1051	343	0	0	142	0	Hybrid	0	1	1	1	1	1	1	1	0	1	1	1	1	03/01 - 03/14	45.252831	.30287644	.19197522	142	Elementary
NEW YORK CITY	PS 217 COLONEL DAVID MARCUS SCHOOL	11230	NY	915	333	1	2	142	0	Hybrid	0	1	1	1	1	1	1	1	0	1	1	1	1	11/09 - 11/22	17.285812	.30287644	.19197522	142	Elementary
NEW YORK CITY	PS 217 COLONEL DAVID MARCUS SCHOOL	11230	NY	1091	509	0	0	80	0	Hybrid	0	1	1	1	1	1	1	1	0	1	1	1	1	10/12 - 10/25	8.1420498	.30287644	.19197522	80	Elementary
NEW YORK CITY	PS 217 COLONEL DAVID MARCUS SCHOOL	11230	NY	915	333	0	1	142	0	Hybrid	0	1	1	1	1	1	1	1	0	1	1	1	1	11/30 - 12/13	34.937149	.30287644	.19197522	142	Elementary
NEW YORK CITY	PS 217 COLONEL DAVID MARCUS SCHOOL	11230	NY	1051	343	0	0	142	0	Hybrid	0	1	1	1	1	1	1	1	0	1	1	1	1	01/18 - 01/31	63.942154	.30287644	.19197522	142	Elementary
NEW YORK CITY	PS 217 COLONEL DAVID MARCUS SCHOOL	11230	NY	1051	343	2	1	142	0	Hybrid	0	1	1	1	1	1	1	1	0	1	1	1	1	04/12 - 04/25	32.057579	.30287644	.19197522	142	Elementary
NEW YORK CITY	PS 217 COLONEL DAVID MARCUS SCHOOL	11230	NY	915	333	1	1	142	0	Hybrid	0	1	1	1	1	1	1	1	0	1	1	1	1	10/26 - 11/08	10.773288	.30287644	.19197522	142	Elementary
NEW YORK CITY	PS 217 COLONEL DAVID MARCUS SCHOOL	11230	NY	1051	343	1	1	142	0	Hybrid	0	1	1	1	1	1	1	1	0	1	1	1	1	03/29 - 04/11	42.295132	.30287644	.19197522	142	Elementary
NEW YORK CITY	PS 217 COLONEL DAVID MARCUS SCHOOL	11230	NY	1051	343	3	7	142	0	Hybrid	0	1	1	1	1	1	1	1	0	1	1	1	1	01/04 - 01/17	64.915962	.30287644	.19197522	142	Elementary
NEW YORK CITY	PS 222 KATHERINE R SNYDER	11234	NY	848	480	0	0	76	0	Hybrid	0	1	1	1	1	1	1	1	0	1	1	1	1	10/12 - 10/25	8.1420498	.30287644	.19197524	76	Elementary
NEW YORK CITY	PS 222 KATHERINE R SNYDER	11234	NY	191	63	0	0	150	0	Hybrid	0	1	1	1	1	1	1	1	0	1	1	1	1	02/01 - 02/14	48.386322	.30287644	.19197524	150	Elementary
NEW YORK CITY	PS 222 KATHERINE R SNYDER	11234	NY	625	257	0	0	150	0	Hybrid	0	1	1	1	1	1	1	1	0	1	1	1	1	10/26 - 11/08	10.773289	.30287644	.19197524	150	Elementary
NEW YORK CITY	PS 222 KATHERINE R SNYDER	11234	NY	774	359	0	1	150	0	Hybrid	0	1	1	1	1	1	1	1	0	1	1	1	1	03/29 - 04/11	42.295132	.30287644	.19197524	150	Elementary
NEW YORK CITY	PS 222 KATHERINE R SNYDER	11234	NY	774	359	1	0	150	0	Hybrid	0	1	1	1	1	1	1	1	0	1	1	1	1	04/12 - 04/25	32.057579	.30287644	.19197524	150	Elementary
NEW YORK CITY	PS 222 KATHERINE R SNYDER	11234	NY	774	359	4	2	150	0	Hybrid	0	1	1	1	1	1	1	1	0	1	1	1	1	03/01 - 03/14	45.252834	.30287644	.19197524	150	Elementary
NEW YORK CITY	PS 222 KATHERINE R SNYDER	11234	NY	774	359	1	0	150	0	Hybrid	0	1	1	1	1	1	1	1	0	1	1	1	1	02/15 - 02/28	45.255623	.30287644	.19197524	150	Elementary
NEW YORK CITY	PS 222 KATHERINE R SNYDER	11234	NY	625	257	1	0	150	0	Hybrid	0	1	1	1	1	1	1	1	0	1	1	1	1	11/09 - 11/22	17.285812	.30287644	.19197524	150	Elementary
NEW YORK CITY	PS 222 KATHERINE R SNYDER	11234	NY	774	359	4	3	150	0	Hybrid	0	1	1	1	1	1	1	1	0	1	1	1	1	01/04 - 01/17	64.91597	.30287644	.19197524	150	Elementary
NEW YORK CITY	PS 222 KATHERINE R SNYDER	11234	NY	774	359	1	1	150	0	Hybrid	0	1	1	1	1	1	1	1	0	1	1	1	1	01/18 - 01/31	63.942158	.30287644	.19197524	150	Elementary
NEW YORK CITY	PS 222 KATHERINE R SNYDER	11234	NY	774	359	3	1	150	0	Hybrid	0	1	1	1	1	1	1	1	0	1	1	1	1	03/15 - 03/28	48.456078	.30287644	.19197524	150	Elementary
NEW YORK CITY	PS 222 KATHERINE R SNYDER	11234	NY	625	257	1	0	150	0	Hybrid	0	1	1	1	1	1	1	1	0	1	1	1	1	11/30 - 12/13	34.937153	.30287644	.19197524	150	Elementary
NEW YORK CITY	JHS 234 ARTHUR W CUNNINGHAM	11229	NY	1046	352	1	1	200	0	Hybrid	0	1	1	1	1	1	1	1	0	1	1	1	1	11/30 - 12/13	34.937153	.30287641	.19197522	200	Middle
NEW YORK CITY	JHS 234 ARTHUR W CUNNINGHAM	11229	NY	1403	341	4	0	200	0	Hybrid	0	1	1	1	1	1	1	1	0	1	1	1	1	03/15 - 03/28	48.456078	.30287641	.19197522	200	Middle
NEW YORK CITY	JHS 234 ARTHUR W CUNNINGHAM	11229	NY	1447	753	0	0	112	0	Hybrid	0	1	1	1	1	1	1	1	0	1	1	1	1	10/12 - 10/25	8.1420498	.30287641	.19197522	112	Middle
NEW YORK CITY	JHS 234 ARTHUR W CUNNINGHAM	11229	NY	1403	341	0	0	200	0	Remote Only	0	1	1	1	1	1	1	1	0	1	1	1	1	02/15 - 02/28	45.255623	.30287641	.19197522	200	Middle
NEW YORK CITY	JHS 234 ARTHUR W CUNNINGHAM	11229	NY	1046	352	0	0	200	0	Hybrid	0	1	1	1	1	1	1	1	0	1	1	1	1	10/26 - 11/08	10.773288	.30287641	.19197522	200	Middle
NEW YORK CITY	JHS 234 ARTHUR W CUNNINGHAM	11229	NY	1403	341	1	0	200	0	Hybrid	0	1	1	1	1	1	1	1	0	1	1	1	1	03/29 - 04/11	42.295132	.30287641	.19197522	200	Middle
NEW YORK CITY	JHS 234 ARTHUR W CUNNINGHAM	11229	NY	1046	352	0	0	200	0	Hybrid	0	1	1	1	1	1	1	1	0	1	1	1	1	11/09 - 11/22	17.285812	.30287641	.19197522	200	Middle
NEW YORK CITY	JHS 234 ARTHUR W CUNNINGHAM	11229	NY	1403	341	0	0	200	0	Remote Only	0	1	1	1	1	1	1	1	0	1	1	1	1	01/18 - 01/31	63.942158	.30287641	.19197522	200	Middle
NEW YORK CITY	JHS 234 ARTHUR W CUNNINGHAM	11229	NY	1403	341	1	2	200	0	Remote Only	0	1	1	1	1	1	1	1	0	1	1	1	1	03/01 - 03/14	45.252831	.30287641	.19197522	200	Middle
NEW YORK CITY	JHS 234 ARTHUR W CUNNINGHAM	11229	NY	1403	341	0	1	200	0	Remote Only	0	1	1	1	1	1	1	1	0	1	1	1	1	01/04 - 01/17	64.915962	.30287641	.19197522	200	Middle
NEW YORK CITY	JHS 234 ARTHUR W CUNNINGHAM	11229	NY	1403	341	2	0	200	0	Hybrid	0	1	1	1	1	1	1	1	0	1	1	1	1	04/12 - 04/25	32.057575	.30287641	.19197522	200	Middle
NEW YORK CITY	PS 236 MILL BASIN	11234	NY	533	334	0	0	77	0	Hybrid	0	1	1	1	1	1	1	1	0	1	1	1	1	10/26 - 11/08	10.773289	.30287644	.19197524	77	Elementary
NEW YORK CITY	PS 236 MILL BASIN	11234	NY	562	320	0	0	77	0	Hybrid	0	1	1	1	1	1	1	1	0	1	1	1	1	02/15 - 02/28	45.255623	.30287644	.19197524	77	Elementary
NEW YORK CITY	PS 236 MILL BASIN	11234	NY	533	334	2	1	77	0	Hybrid	0	1	1	1	1	1	1	1	0	1	1	1	1	11/30 - 12/13	34.937153	.30287644	.19197524	77	Elementary
NEW YORK CITY	PS 236 MILL BASIN	11234	NY	562	320	0	0	77	0	Hybrid	0	1	1	1	1	1	1	1	0	1	1	1	1	03/29 - 04/11	42.295132	.30287644	.19197524	77	Elementary
NEW YORK CITY	PS 236 MILL BASIN	11234	NY	562	320	4	1	77	0	Hybrid	0	1	1	1	1	1	1	1	0	1	1	1	1	01/18 - 01/31	63.942158	.30287644	.19197524	77	Elementary
NEW YORK CITY	PS 236 MILL BASIN	11234	NY	562	320	2	1	77	0	Hybrid	0	1	1	1	1	1	1	1	0	1	1	1	1	03/15 - 03/28	48.456078	.30287644	.19197524	77	Elementary
NEW YORK CITY	PS 236 MILL BASIN	11234	NY	613	414	0	1	39	0	Hybrid	0	1	1	1	1	1	1	1	0	1	1	1	1	10/12 - 10/25	8.1420498	.30287644	.19197524	39	Elementary
NEW YORK CITY	PS 236 MILL BASIN	11234	NY	562	320	8	1	77	0	Hybrid	0	1	1	1	1	1	1	1	0	1	1	1	1	01/04 - 01/17	64.91597	.30287644	.19197524	77	Elementary
NEW YORK CITY	PS 236 MILL BASIN	11234	NY	533	334	0	0	77	0	Hybrid	0	1	1	1	1	1	1	1	0	1	1	1	1	11/09 - 11/22	17.285812	.30287644	.19197524	77	Elementary
NEW YORK CITY	PS 236 MILL BASIN	11234	NY	288	97	2	1	77	0	Hybrid	0	1	1	1	1	1	1	1	0	1	1	1	1	02/01 - 02/14	48.386322	.30287644	.19197524	77	Elementary
NEW YORK CITY	PS 236 MILL BASIN	11234	NY	562	320	3	1	77	0	Hybrid	0	1	1	1	1	1	1	1	0	1	1	1	1	04/12 - 04/25	32.057579	.30287644	.19197524	77	Elementary
NEW YORK CITY	PS 236 MILL BASIN	11234	NY	562	320	2	0	77	0	Hybrid	0	1	1	1	1	1	1	1	0	1	1	1	1	03/01 - 03/14	45.252834	.30287644	.19197524	77	Elementary
NEW YORK CITY	ANDRIES HUDDE	11210	NY	584	186	0	0	97	0	Remote Only	0	1	1	1	1	1	1	1	0	1	1	1	1	01/18 - 01/31	63.942154	.30287644	.19197524	97	Middle
NEW YORK CITY	ANDRIES HUDDE	11210	NY	584	186	1	0	97	0	Hybrid	0	1	1	1	1	1	1	1	0	1	1	1	1	04/12 - 04/25	32.057575	.30287644	.19197524	97	Middle
NEW YORK CITY	ANDRIES HUDDE	11210	NY	584	186	0	0	97	0	Remote Only	0	1	1	1	1	1	1	1	0	1	1	1	1	02/15 - 02/28	45.255619	.30287644	.19197524	97	Middle
NEW YORK CITY	ANDRIES HUDDE	11210	NY	410	106	0	0	97	0	Hybrid	0	1	1	1	1	1	1	1	0	1	1	1	1	11/30 - 12/13	34.937149	.30287644	.19197524	97	Middle
NEW YORK CITY	ANDRIES HUDDE	11210	NY	610	306	0	0	53	0	Hybrid	0	1	1	1	1	1	1	1	0	1	1	1	1	10/12 - 10/25	8.1420498	.30287644	.19197524	53	Middle
NEW YORK CITY	ANDRIES HUDDE	11210	NY	410	106	1	0	97	0	Hybrid	0	1	1	1	1	1	1	1	0	1	1	1	1	11/09 - 11/22	17.285812	.30287644	.19197524	97	Middle
NEW YORK CITY	ANDRIES HUDDE	11210	NY	584	186	0	0	97	0	Hybrid	0	1	1	1	1	1	1	1	0	1	1	1	1	03/29 - 04/11	42.295128	.30287644	.19197524	97	Middle
NEW YORK CITY	ANDRIES HUDDE	11210	NY	584	186	0	0	97	0	Remote Only	0	1	1	1	1	1	1	1	0	1	1	1	1	01/04 - 01/17	64.915962	.30287644	.19197524	97	Middle
NEW YORK CITY	ANDRIES HUDDE	11210	NY	410	106	0	1	97	0	Hybrid	0	1	1	1	1	1	1	1	0	1	1	1	1	10/26 - 11/08	10.773288	.30287644	.19197524	97	Middle
NEW YORK CITY	ANDRIES HUDDE	11210	NY	584	186	0	0	97	0	Remote Only	0	1	1	1	1	1	1	1	0	1	1	1	1	03/01 - 03/14	45.252834	.30287644	.19197524	97	Middle
NEW YORK CITY	ANDRIES HUDDE	11210	NY	584	186	0	0	97	0	Hybrid	0	1	1	1	1	1	1	1	0	1	1	1	1	03/15 - 03/28	48.456078	.30287644	.19197524	97	Middle
NEW YORK CITY	ANDRIES HUDDE	11210	NY	584	186	0	1	97	0	Remote Only	0	1	1	1	1	1	1	1	0	1	1	1	1	02/01 - 02/14	48.386318	.30287644	.19197524	97	Middle
NEW YORK CITY	PS 254 DAG HAMMARSKJOLD	11235	NY	679	350	1	0	89	0	Hybrid	0	1	1	1	1	1	1	1	0	1	1	1	1	04/12 - 04/25	32.057575	.30287644	.19197524	89	Elementary
NEW YORK CITY	PS 254 DAG HAMMARSKJOLD	11235	NY	679	350	0	2	89	0	Hybrid	0	1	1	1	1	1	1	1	0	1	1	1	1	03/01 - 03/14	45.252831	.30287644	.19197524	89	Elementary
NEW YORK CITY	PS 254 DAG HAMMARSKJOLD	11235	NY	679	350	2	0	89	0	Hybrid	0	1	1	1	1	1	1	1	0	1	1	1	1	03/29 - 04/11	42.295128	.30287644	.19197524	89	Elementary
NEW YORK CITY	PS 254 DAG HAMMARSKJOLD	11235	NY	679	350	6	0	89	0	Hybrid	0	1	1	1	1	1	1	1	0	1	1	1	1	03/15 - 03/28	48.456078	.30287644	.19197524	89	Elementary
NEW YORK CITY	PS 254 DAG HAMMARSKJOLD	11235	NY	398	142	0	0	89	0	Hybrid	0	1	1	1	1	1	1	1	0	1	1	1	1	11/30 - 12/13	34.937149	.30287644	.19197524	89	Elementary
NEW YORK CITY	PS 254 DAG HAMMARSKJOLD	11235	NY	679	350	6	0	89	0	Hybrid	0	1	1	1	1	1	1	1	0	1	1	1	1	01/04 - 01/17	64.915962	.30287644	.19197524	89	Elementary
NEW YORK CITY	PS 254 DAG HAMMARSKJOLD	11235	NY	679	350	0	0	89	0	Hybrid	0	1	1	1	1	1	1	1	0	1	1	1	1	02/15 - 02/28	45.255619	.30287644	.19197524	89	Elementary
NEW YORK CITY	PS 254 DAG HAMMARSKJOLD	11235	NY	398	142	0	0	89	0	Hybrid	0	1	1	1	1	1	1	1	0	1	1	1	1	10/26 - 11/08	10.773288	.30287644	.19197524	89	Elementary
NEW YORK CITY	PS 254 DAG HAMMARSKJOLD	11235	NY	679	350	3	1	89	0	Hybrid	0	1	1	1	1	1	1	1	0	1	1	1	1	01/18 - 01/31	63.942158	.30287644	.19197524	89	Elementary
NEW YORK CITY	PS 254 DAG HAMMARSKJOLD	11235	NY	735	479	0	0	46	0	Hybrid	0	1	1	1	1	1	1	1	0	1	1	1	1	10/12 - 10/25	8.1420488	.30287644	.19197524	46	Elementary
NEW YORK CITY	PS 254 DAG HAMMARSKJOLD	11235	NY	398	142	1	0	89	0	Hybrid	0	1	1	1	1	1	1	1	0	1	1	1	1	11/09 - 11/22	17.28581	.30287644	.19197524	89	Elementary
NEW YORK CITY	PS 255 BARBARA REING SCHOOL	11229	NY	801	409	3	3	127	0	Hybrid	0	1	1	1	1	1	1	1	0	1	1	1	1	03/29 - 04/11	42.295132	.30287641	.19197522	127	Elementary
NEW YORK CITY	PS 255 BARBARA REING SCHOOL	11229	NY	801	409	4	1	127	0	Hybrid	0	1	1	1	1	1	1	1	0	1	1	1	1	03/01 - 03/14	45.252831	.30287641	.19197522	127	Elementary
NEW YORK CITY	PS 255 BARBARA REING SCHOOL	11229	NY	801	409	6	5	127	0	Hybrid	0	1	1	1	1	1	1	1	0	1	1	1	1	01/04 - 01/17	64.915962	.30287641	.19197522	127	Elementary
NEW YORK CITY	PS 255 BARBARA REING SCHOOL	11229	NY	801	409	2	1	127	0	Hybrid	0	1	1	1	1	1	1	1	0	1	1	1	1	02/15 - 02/28	45.255623	.30287641	.19197522	127	Elementary
NEW YORK CITY	PS 255 BARBARA REING SCHOOL	11229	NY	801	409	4	4	127	0	Hybrid	0	1	1	1	1	1	1	1	0	1	1	1	1	01/18 - 01/31	63.942158	.30287641	.19197522	127	Elementary
NEW YORK CITY	PS 255 BARBARA REING SCHOOL	11229	NY	464	264	2	0	127	0	Hybrid	0	1	1	1	1	1	1	1	0	1	1	1	1	02/01 - 02/14	48.386322	.30287641	.19197522	127	Elementary
NEW YORK CITY	PS 255 BARBARA REING SCHOOL	11229	NY	689	435	0	0	127	0	Hybrid	0	1	1	1	1	1	1	1	0	1	1	1	1	11/09 - 11/22	17.285812	.30287641	.19197522	127	Elementary
NEW YORK CITY	PS 255 BARBARA REING SCHOOL	11229	NY	801	409	2	1	127	0	Hybrid	0	1	1	1	1	1	1	1	0	1	1	1	1	04/12 - 04/25	32.057575	.30287641	.19197522	127	Elementary
NEW YORK CITY	PS 255 BARBARA REING SCHOOL	11229	NY	689	435	0	0	127	0	Hybrid	0	1	1	1	1	1	1	1	0	1	1	1	1	10/26 - 11/08	10.773288	.30287641	.19197522	127	Elementary
NEW YORK CITY	PS 255 BARBARA REING SCHOOL	11229	NY	843	589	0	0	73	0	Hybrid	0	1	1	1	1	1	1	1	0	1	1	1	1	10/12 - 10/25	8.1420498	.30287641	.19197522	73	Elementary
NEW YORK CITY	PS 255 BARBARA REING SCHOOL	11229	NY	689	435	1	0	127	0	Hybrid	0	1	1	1	1	1	1	1	0	1	1	1	1	11/30 - 12/13	34.937153	.30287641	.19197522	127	Elementary
NEW YORK CITY	PS 255 BARBARA REING SCHOOL	11229	NY	801	409	3	0	127	0	Hybrid	0	1	1	1	1	1	1	1	0	1	1	1	1	03/15 - 03/28	48.456078	.30287641	.19197522	127	Elementary
NEW YORK CITY	PS 312 BERGEN BEACH	11234	NY	365	21	0	4	104	0	Hybrid	0	1	1	1	1	1	1	1	0	1	1	1	1	11/30 - 12/13	34.937153	.30287644	.19197524	104	Elementary
NEW YORK CITY	PS 312 BERGEN BEACH	11234	NY	704	272	0	1	104	0	Hybrid	0	1	1	1	1	1	1	1	0	1	1	1	1	03/29 - 04/11	42.295132	.30287644	.19197524	104	Elementary
NEW YORK CITY	PS 312 BERGEN BEACH	11234	NY	704	272	3	2	104	0	Hybrid	0	1	1	1	1	1	1	1	0	1	1	1	1	01/18 - 01/31	63.942158	.30287644	.19197524	104	Elementary
NEW YORK CITY	PS 312 BERGEN BEACH	11234	NY	704	272	2	1	104	0	Hybrid	0	1	1	1	1	1	1	1	0	1	1	1	1	03/01 - 03/14	45.252834	.30287644	.19197524	104	Elementary
NEW YORK CITY	PS 312 BERGEN BEACH	11234	NY	704	272	5	0	104	0	Hybrid	0	1	1	1	1	1	1	1	0	1	1	1	1	02/15 - 02/28	45.255623	.30287644	.19197524	104	Elementary
NEW YORK CITY	PS 312 BERGEN BEACH	11234	NY	747	403	0	0	51	0	Hybrid	0	1	1	1	1	1	1	1	0	1	1	1	1	10/12 - 10/25	8.1420498	.30287644	.19197524	51	Elementary
NEW YORK CITY	PS 312 BERGEN BEACH	11234	NY	704	272	1	1	104	0	Hybrid	0	1	1	1	1	1	1	1	0	1	1	1	1	04/12 - 04/25	32.057579	.30287644	.19197524	104	Elementary
NEW YORK CITY	PS 312 BERGEN BEACH	11234	NY	704	272	0	1	104	0	Hybrid	0	1	1	1	1	1	1	1	0	1	1	1	1	03/15 - 03/28	48.456078	.30287644	.19197524	104	Elementary
NEW YORK CITY	PS 312 BERGEN BEACH	11234	NY	365	21	1	0	104	0	Hybrid	0	1	1	1	1	1	1	1	0	1	1	1	1	10/26 - 11/08	10.773289	.30287644	.19197524	104	Elementary
NEW YORK CITY	PS 312 BERGEN BEACH	11234	NY	365	21	0	0	104	0	Hybrid	0	1	1	1	1	1	1	1	0	1	1	1	1	11/09 - 11/22	17.285812	.30287644	.19197524	104	Elementary
NEW YORK CITY	PS 312 BERGEN BEACH	11234	NY	704	272	1	2	104	0	Hybrid	0	1	1	1	1	1	1	1	0	1	1	1	1	01/04 - 01/17	64.91597	.30287644	.19197524	104	Elementary
NEW YORK CITY	PS 312 BERGEN BEACH	11234	NY	576	199	0	1	104	0	Hybrid	0	1	1	1	1	1	1	1	0	1	1	1	1	02/01 - 02/14	48.386322	.30287644	.19197524	104	Elementary
NEW YORK CITY	PS 203 FLOYD BENNETT SCHOOL	11234	NY	511	169	0	1	105	0	Hybrid	0	1	1	1	1	1	1	1	0	1	1	1	1	10/26 - 11/08	10.773289	.30287644	.19197524	105	Elementary
NEW YORK CITY	PS 203 FLOYD BENNETT SCHOOL	11234	NY	511	169	1	0	105	0	Hybrid	0	1	1	1	1	1	1	1	0	1	1	1	1	11/09 - 11/22	17.285812	.30287644	.19197524	105	Elementary
NEW YORK CITY	PS 203 FLOYD BENNETT SCHOOL	11234	NY	542	165	0	1	105	0	Hybrid	0	1	1	1	1	1	1	1	0	1	1	1	1	01/18 - 01/31	63.942158	.30287644	.19197524	105	Elementary
NEW YORK CITY	PS 203 FLOYD BENNETT SCHOOL	11234	NY	542	165	0	0	105	0	Hybrid	0	1	1	1	1	1	1	1	0	1	1	1	1	03/29 - 04/11	42.295132	.30287644	.19197524	105	Elementary
NEW YORK CITY	PS 203 FLOYD BENNETT SCHOOL	11234	NY	542	165	1	0	105	0	Hybrid	0	1	1	1	1	1	1	1	0	1	1	1	1	04/12 - 04/25	32.057579	.30287644	.19197524	105	Elementary
NEW YORK CITY	PS 203 FLOYD BENNETT SCHOOL	11234	NY	542	165	1	1	105	0	Hybrid	0	1	1	1	1	1	1	1	0	1	1	1	1	01/04 - 01/17	64.91597	.30287644	.19197524	105	Elementary
NEW YORK CITY	PS 203 FLOYD BENNETT SCHOOL	11234	NY	542	165	1	0	105	0	Hybrid	0	1	1	1	1	1	1	1	0	1	1	1	1	03/01 - 03/14	45.252834	.30287644	.19197524	105	Elementary
NEW YORK CITY	PS 203 FLOYD BENNETT SCHOOL	11234	NY	511	169	0	0	105	0	Hybrid	0	1	1	1	1	1	1	1	0	1	1	1	1	11/30 - 12/13	34.937153	.30287644	.19197524	105	Elementary
NEW YORK CITY	PS 203 FLOYD BENNETT SCHOOL	11234	NY	542	165	1	0	105	0	Hybrid	0	1	1	1	1	1	1	1	0	1	1	1	1	02/15 - 02/28	45.255623	.30287644	.19197524	105	Elementary
NEW YORK CITY	PS 203 FLOYD BENNETT SCHOOL	11234	NY	542	165	0	0	105	0	Hybrid	0	1	1	1	1	1	1	1	0	1	1	1	1	03/15 - 03/28	48.456078	.30287644	.19197524	105	Elementary
NEW YORK CITY	PS 203 FLOYD BENNETT SCHOOL	11234	NY	276	97	0	0	105	0	Hybrid	0	1	1	1	1	1	1	1	0	1	1	1	1	02/01 - 02/14	48.386322	.30287644	.19197524	105	Elementary
NEW YORK CITY	PS 203 FLOYD BENNETT SCHOOL	11234	NY	570	228	0	0	45	0	Hybrid	0	1	1	1	1	1	1	1	0	1	1	1	1	10/12 - 10/25	8.1420498	.30287644	.19197524	45	Elementary
NEW YORK CITY	PS 251 PAERDEGAT	11234	NY	388	142	0	1	80	0	Hybrid	0	1	1	1	1	1	1	1	0	1	1	1	1	03/29 - 04/11	42.295132	.30287644	.19197524	80	Elementary
NEW YORK CITY	PS 251 PAERDEGAT	11234	NY	388	142	1	2	80	0	Hybrid	0	1	1	1	1	1	1	1	0	1	1	1	1	01/04 - 01/17	64.91597	.30287644	.19197524	80	Elementary
NEW YORK CITY	PS 251 PAERDEGAT	11234	NY	388	142	0	0	80	0	Hybrid	0	1	1	1	1	1	1	1	0	1	1	1	1	03/15 - 03/28	48.456078	.30287644	.19197524	80	Elementary
NEW YORK CITY	PS 251 PAERDEGAT	11234	NY	388	142	0	1	80	0	Hybrid	0	1	1	1	1	1	1	1	0	1	1	1	1	01/18 - 01/31	63.942158	.30287644	.19197524	80	Elementary
NEW YORK CITY	PS 251 PAERDEGAT	11234	NY	315	107	0	1	80	0	Hybrid	0	1	1	1	1	1	1	1	0	1	1	1	1	11/30 - 12/13	34.937153	.30287644	.19197524	80	Elementary
NEW YORK CITY	PS 251 PAERDEGAT	11234	NY	388	142	0	0	80	0	Hybrid	0	1	1	1	1	1	1	1	0	1	1	1	1	02/15 - 02/28	45.255623	.30287644	.19197524	80	Elementary
NEW YORK CITY	PS 251 PAERDEGAT	11234	NY	315	107	0	0	80	0	Hybrid	0	1	1	1	1	1	1	1	0	1	1	1	1	11/09 - 11/22	17.285812	.30287644	.19197524	80	Elementary
NEW YORK CITY	PS 251 PAERDEGAT	11234	NY	406	198	0	0	32	0	Hybrid	0	1	1	1	1	1	1	1	0	1	1	1	1	10/12 - 10/25	8.1420498	.30287644	.19197524	32	Elementary
NEW YORK CITY	PS 251 PAERDEGAT	11234	NY	388	142	0	0	80	0	Hybrid	0	1	1	1	1	1	1	1	0	1	1	1	1	03/01 - 03/14	45.252834	.30287644	.19197524	80	Elementary
NEW YORK CITY	PS 251 PAERDEGAT	11234	NY	388	142	2	0	80	0	Hybrid	0	1	1	1	1	1	1	1	0	1	1	1	1	04/12 - 04/25	32.057579	.30287644	.19197524	80	Elementary
NEW YORK CITY	PS 251 PAERDEGAT	11234	NY	315	107	0	0	80	0	Hybrid	0	1	1	1	1	1	1	1	0	1	1	1	1	10/26 - 11/08	10.773289	.30287644	.19197524	80	Elementary
NEW YORK CITY	PS 277 GERRITSEN BEACH	11229	NY	365	211	1	0	69	0	Hybrid	0	1	1	1	1	1	1	1	0	1	1	1	1	03/15 - 03/28	48.456078	.30287641	.19197522	69	Elementary
NEW YORK CITY	PS 277 GERRITSEN BEACH	11229	NY	365	211	1	0	69	0	Hybrid	0	1	1	1	1	1	1	1	0	1	1	1	1	04/12 - 04/25	32.057575	.30287641	.19197522	69	Elementary
NEW YORK CITY	PS 277 GERRITSEN BEACH	11229	NY	365	211	2	1	69	0	Hybrid	0	1	1	1	1	1	1	1	0	1	1	1	1	03/01 - 03/14	45.252831	.30287641	.19197522	69	Elementary
NEW YORK CITY	PS 277 GERRITSEN BEACH	11229	NY	373	176	0	0	69	0	Hybrid	0	1	1	1	1	1	1	1	0	1	1	1	1	02/01 - 02/14	48.386322	.30287641	.19197522	69	Elementary
NEW YORK CITY	PS 277 GERRITSEN BEACH	11229	NY	365	211	4	1	69	0	Hybrid	0	1	1	1	1	1	1	1	0	1	1	1	1	01/04 - 01/17	64.915962	.30287641	.19197522	69	Elementary
NEW YORK CITY	PS 277 GERRITSEN BEACH	11229	NY	365	211	0	0	69	0	Hybrid	0	1	1	1	1	1	1	1	0	1	1	1	1	02/15 - 02/28	45.255623	.30287641	.19197522	69	Elementary
NEW YORK CITY	PS 277 GERRITSEN BEACH	11229	NY	395	256	0	0	33	0	Hybrid	0	1	1	1	1	1	1	1	0	1	1	1	1	10/12 - 10/25	8.1420498	.30287641	.19197522	33	Elementary
NEW YORK CITY	PS 277 GERRITSEN BEACH	11229	NY	328	189	0	0	69	0	Hybrid	0	1	1	1	1	1	1	1	0	1	1	1	1	11/09 - 11/22	17.285812	.30287641	.19197522	69	Elementary
NEW YORK CITY	PS 277 GERRITSEN BEACH	11229	NY	365	211	1	0	69	0	Hybrid	0	1	1	1	1	1	1	1	0	1	1	1	1	03/29 - 04/11	42.295132	.30287641	.19197522	69	Elementary
NEW YORK CITY	PS 277 GERRITSEN BEACH	11229	NY	365	211	2	1	69	0	Hybrid	0	1	1	1	1	1	1	1	0	1	1	1	1	01/18 - 01/31	63.942158	.30287641	.19197522	69	Elementary
NEW YORK CITY	PS 277 GERRITSEN BEACH	11229	NY	328	189	4	0	69	0	Hybrid	0	1	1	1	1	1	1	1	0	1	1	1	1	11/30 - 12/13	34.937153	.30287641	.19197522	69	Elementary
NEW YORK CITY	PS 277 GERRITSEN BEACH	11229	NY	328	189	0	2	69	0	Hybrid	0	1	1	1	1	1	1	1	0	1	1	1	1	10/26 - 11/08	10.773288	.30287641	.19197522	69	Elementary
NEW YORK CITY	PS 315	11210	NY	510	202	0	0	109	0	Hybrid	0	1	1	1	1	1	1	1	0	1	1	1	1	10/26 - 11/08	10.773288	.30287644	.19197524	109	Elementary
NEW YORK CITY	PS 315	11210	NY	704	272	0	2	109	0	Hybrid	0	1	1	1	1	1	1	1	0	1	1	1	1	02/01 - 02/14	48.386318	.30287644	.19197524	109	Elementary
NEW YORK CITY	PS 315	11210	NY	557	205	0	2	109	0	Hybrid	0	1	1	1	1	1	1	1	0	1	1	1	1	03/15 - 03/28	48.456078	.30287644	.19197524	109	Elementary
NEW YORK CITY	PS 315	11210	NY	557	205	0	0	109	0	Hybrid	0	1	1	1	1	1	1	1	0	1	1	1	1	03/01 - 03/14	45.252834	.30287644	.19197524	109	Elementary
NEW YORK CITY	PS 315	11210	NY	557	205	0	0	109	0	Hybrid	0	1	1	1	1	1	1	1	0	1	1	1	1	04/12 - 04/25	32.057575	.30287644	.19197524	109	Elementary
NEW YORK CITY	PS 315	11210	NY	557	205	0	0	109	0	Hybrid	0	1	1	1	1	1	1	1	0	1	1	1	1	02/15 - 02/28	45.255619	.30287644	.19197524	109	Elementary
NEW YORK CITY	PS 315	11210	NY	557	205	1	1	109	0	Hybrid	0	1	1	1	1	1	1	1	0	1	1	1	1	01/18 - 01/31	63.942154	.30287644	.19197524	109	Elementary
NEW YORK CITY	PS 315	11210	NY	557	205	0	0	109	0	Hybrid	0	1	1	1	1	1	1	1	0	1	1	1	1	03/29 - 04/11	42.295128	.30287644	.19197524	109	Elementary
NEW YORK CITY	PS 315	11210	NY	583	275	0	0	47	0	Hybrid	0	1	1	1	1	1	1	1	0	1	1	1	1	10/12 - 10/25	8.1420498	.30287644	.19197524	47	Elementary
NEW YORK CITY	PS 315	11210	NY	510	202	0	2	109	0	Hybrid	0	1	1	1	1	1	1	1	0	1	1	1	1	11/09 - 11/22	17.285812	.30287644	.19197524	109	Elementary
NEW YORK CITY	PS 315	11210	NY	510	202	0	0	109	0	Hybrid	0	1	1	1	1	1	1	1	0	1	1	1	1	11/30 - 12/13	34.937149	.30287644	.19197524	109	Elementary
NEW YORK CITY	PS 315	11210	NY	557	205	1	3	109	0	Hybrid	0	1	1	1	1	1	1	1	0	1	1	1	1	01/04 - 01/17	64.915962	.30287644	.19197524	109	Elementary
NEW YORK CITY	PS 361 EAST FLATBUSH EARLY CHILDHOOD SCHOOL	11210	NY	482	230	0	0	92	0	Hybrid	0	1	1	1	1	1	1	1	0	1	1	1	1	03/15 - 03/28	48.456078	.30287644	.19197524	92	Elementary
NEW YORK CITY	PS 361 EAST FLATBUSH EARLY CHILDHOOD SCHOOL	11210	NY	482	230	0	0	92	0	Hybrid	0	1	1	1	1	1	1	1	0	1	1	1	1	02/15 - 02/28	45.255619	.30287644	.19197524	92	Elementary
NEW YORK CITY	PS 361 EAST FLATBUSH EARLY CHILDHOOD SCHOOL	11210	NY	383	161	0	0	92	0	Hybrid	0	1	1	1	1	1	1	1	0	1	1	1	1	11/09 - 11/22	17.285812	.30287644	.19197524	92	Elementary
NEW YORK CITY	PS 361 EAST FLATBUSH EARLY CHILDHOOD SCHOOL	11210	NY	482	230	3	0	92	0	Hybrid	0	1	1	1	1	1	1	1	0	1	1	1	1	04/12 - 04/25	32.057575	.30287644	.19197524	92	Elementary
NEW YORK CITY	PS 361 EAST FLATBUSH EARLY CHILDHOOD SCHOOL	11210	NY	482	230	1	1	92	0	Hybrid	0	1	1	1	1	1	1	1	0	1	1	1	1	01/18 - 01/31	63.942154	.30287644	.19197524	92	Elementary
NEW YORK CITY	PS 361 EAST FLATBUSH EARLY CHILDHOOD SCHOOL	11210	NY	325	123	1	1	92	0	Hybrid	0	1	1	1	1	1	1	1	0	1	1	1	1	02/01 - 02/14	48.386318	.30287644	.19197524	92	Elementary
NEW YORK CITY	PS 361 EAST FLATBUSH EARLY CHILDHOOD SCHOOL	11210	NY	501	279	0	0	42	0	Hybrid	0	1	1	1	1	1	1	1	0	1	1	1	1	10/12 - 10/25	8.1420498	.30287644	.19197524	42	Elementary
NEW YORK CITY	PS 361 EAST FLATBUSH EARLY CHILDHOOD SCHOOL	11210	NY	482	230	1	0	92	0	Hybrid	0	1	1	1	1	1	1	1	0	1	1	1	1	03/01 - 03/14	45.252834	.30287644	.19197524	92	Elementary
NEW YORK CITY	PS 361 EAST FLATBUSH EARLY CHILDHOOD SCHOOL	11210	NY	482	230	5	0	92	0	Hybrid	0	1	1	1	1	1	1	1	0	1	1	1	1	03/29 - 04/11	42.295128	.30287644	.19197524	92	Elementary
NEW YORK CITY	PS 361 EAST FLATBUSH EARLY CHILDHOOD SCHOOL	11210	NY	482	230	0	1	92	0	Hybrid	0	1	1	1	1	1	1	1	0	1	1	1	1	01/04 - 01/17	64.915962	.30287644	.19197524	92	Elementary
NEW YORK CITY	PS 361 EAST FLATBUSH EARLY CHILDHOOD SCHOOL	11210	NY	383	161	0	0	92	0	Hybrid	0	1	1	1	1	1	1	1	0	1	1	1	1	11/30 - 12/13	34.937149	.30287644	.19197524	92	Elementary
NEW YORK CITY	PS 361 EAST FLATBUSH EARLY CHILDHOOD SCHOOL	11210	NY	383	161	0	0	92	0	Hybrid	0	1	1	1	1	1	1	1	0	1	1	1	1	10/26 - 11/08	10.773288	.30287644	.19197524	92	Elementary
NEW YORK CITY	PS 134	11218	NY	569	267	0	0	75	0	Hybrid	0	1	1	1	1	1	1	1	0	1	1	1	1	03/15 - 03/28	48.456081	.30287644	.19197522	75	Elementary
NEW YORK CITY	PS 134	11218	NY	569	267	0	0	75	0	Hybrid	0	1	1	1	1	1	1	1	0	1	1	1	1	04/12 - 04/25	32.057579	.30287644	.19197522	75	Elementary
NEW YORK CITY	PS 134	11218	NY	512	286	0	0	75	0	Hybrid	0	1	1	1	1	1	1	1	0	1	1	1	1	11/09 - 11/22	17.285812	.30287644	.19197522	75	Elementary
NEW YORK CITY	PS 134	11218	NY	569	267	4	0	75	0	Hybrid	0	1	1	1	1	1	1	1	0	1	1	1	1	02/15 - 02/28	45.255623	.30287644	.19197522	75	Elementary
NEW YORK CITY	PS 134	11218	NY	569	267	3	0	75	0	Hybrid	0	1	1	1	1	1	1	1	0	1	1	1	1	03/29 - 04/11	42.295132	.30287644	.19197522	75	Elementary
NEW YORK CITY	PS 134	11218	NY	569	267	6	4	75	0	Hybrid	0	1	1	1	1	1	1	1	0	1	1	1	1	01/18 - 01/31	63.942158	.30287644	.19197522	75	Elementary
NEW YORK CITY	PS 134	11218	NY	591	365	0	0	45	0	Hybrid	0	1	1	1	1	1	1	1	0	1	1	1	1	10/12 - 10/25	8.1420498	.30287644	.19197522	45	Elementary
NEW YORK CITY	PS 134	11218	NY	512	286	0	0	75	0	Hybrid	0	1	1	1	1	1	1	1	0	1	1	1	1	10/26 - 11/08	10.773288	.30287644	.19197522	75	Elementary
NEW YORK CITY	PS 134	11218	NY	569	267	4	1	75	0	Hybrid	0	1	1	1	1	1	1	1	0	1	1	1	1	03/01 - 03/14	45.252834	.30287644	.19197522	75	Elementary
NEW YORK CITY	PS 134	11218	NY	569	267	1	2	75	0	Hybrid	0	1	1	1	1	1	1	1	0	1	1	1	1	01/04 - 01/17	64.91597	.30287644	.19197522	75	Elementary
NEW YORK CITY	PS 134	11218	NY	660	404	1	0	75	0	Hybrid	0	1	1	1	1	1	1	1	0	1	1	1	1	02/01 - 02/14	48.386318	.30287644	.19197522	75	Elementary
NEW YORK CITY	PS 134	11218	NY	512	286	1	2	75	0	Hybrid	0	1	1	1	1	1	1	1	0	1	1	1	1	11/30 - 12/13	34.937153	.30287644	.19197522	75	Elementary
NEW YORK CITY	IS 381	11210	NY	315	112	0	0	40	0	Remote Only	0	1	1	1	1	1	1	1	0	1	1	1	1	02/15 - 02/28	45.255619	.30287644	.19197524	40	Middle
NEW YORK CITY	IS 381	11210	NY	315	112	0	0	40	0	Remote Only	0	1	1	1	1	1	1	1	0	1	1	1	1	01/04 - 01/17	64.915962	.30287644	.19197524	40	Middle
NEW YORK CITY	IS 381	11210	NY	315	112	0	1	40	0	Hybrid	0	1	1	1	1	1	1	1	0	1	1	1	1	03/15 - 03/28	48.456078	.30287644	.19197524	40	Middle
NEW YORK CITY	IS 381	11210	NY	315	112	0	0	40	0	Hybrid	0	1	1	1	1	1	1	1	0	1	1	1	1	03/29 - 04/11	42.295128	.30287644	.19197524	40	Middle
NEW YORK CITY	IS 381	11210	NY	299	132	0	0	40	0	Hybrid	0	1	1	1	1	1	1	1	0	1	1	1	1	10/26 - 11/08	10.773288	.30287644	.19197524	40	Middle
NEW YORK CITY	IS 381	11210	NY	315	112	1	0	40	0	Hybrid	0	1	1	1	1	1	1	1	0	1	1	1	1	04/12 - 04/25	32.057575	.30287644	.19197524	40	Middle
NEW YORK CITY	IS 381	11210	NY	323	156	0	0	23	0	Hybrid	0	1	1	1	1	1	1	1	0	1	1	1	1	10/12 - 10/25	8.1420498	.30287644	.19197524	23	Middle
NEW YORK CITY	IS 381	11210	NY	299	132	0	0	40	0	Hybrid	0	1	1	1	1	1	1	1	0	1	1	1	1	11/09 - 11/22	17.285812	.30287644	.19197524	40	Middle
NEW YORK CITY	IS 381	11210	NY	315	112	2	0	40	0	Remote Only	0	1	1	1	1	1	1	1	0	1	1	1	1	03/01 - 03/14	45.252834	.30287644	.19197524	40	Middle
NEW YORK CITY	IS 381	11210	NY	299	132	0	0	40	0	Hybrid	0	1	1	1	1	1	1	1	0	1	1	1	1	11/30 - 12/13	34.937149	.30287644	.19197524	40	Middle
NEW YORK CITY	IS 381	11210	NY	315	112	0	0	40	0	Remote Only	0	1	1	1	1	1	1	1	0	1	1	1	1	02/01 - 02/14	48.386318	.30287644	.19197524	40	Middle
NEW YORK CITY	IS 381	11210	NY	315	112	0	0	40	0	Remote Only	0	1	1	1	1	1	1	1	0	1	1	1	1	01/18 - 01/31	63.942154	.30287644	.19197524	40	Middle
NEW YORK CITY	PS 326	11234	NY	142	72	0	0	28	0	Hybrid	0	1	1	1	1	1	1	1	0	1	1	1	1	01/04 - 01/17	64.91597	.30287644	.19197524	28	Elementary
NEW YORK CITY	PS 326	11234	NY	1211	833	0	0	28	0	Hybrid	0	1	1	1	1	1	1	1	0	1	1	1	1	02/01 - 02/14	48.386322	.30287644	.19197524	28	Elementary
NEW YORK CITY	PS 326	11234	NY	133	64	0	0	28	0	Hybrid	0	1	1	1	1	1	1	1	0	1	1	1	1	11/09 - 11/22	17.285812	.30287644	.19197524	28	Elementary
NEW YORK CITY	PS 326	11234	NY	133	64	0	3	28	0	Hybrid	0	1	1	1	1	1	1	1	0	1	1	1	1	11/30 - 12/13	34.937153	.30287644	.19197524	28	Elementary
NEW YORK CITY	PS 326	11234	NY	142	72	0	0	28	0	Hybrid	0	1	1	1	1	1	1	1	0	1	1	1	1	04/12 - 04/25	32.057579	.30287644	.19197524	28	Elementary
NEW YORK CITY	PS 326	11234	NY	142	72	0	0	28	0	Hybrid	0	1	1	1	1	1	1	1	0	1	1	1	1	01/18 - 01/31	63.942158	.30287644	.19197524	28	Elementary
NEW YORK CITY	PS 326	11234	NY	142	72	0	0	28	0	Hybrid	0	1	1	1	1	1	1	1	0	1	1	1	1	02/15 - 02/28	45.255623	.30287644	.19197524	28	Elementary
NEW YORK CITY	PS 326	11234	NY	143	74	0	0	15	0	Hybrid	0	1	1	1	1	1	1	1	0	1	1	1	1	10/12 - 10/25	8.1420498	.30287644	.19197524	15	Elementary
NEW YORK CITY	PS 326	11234	NY	142	72	0	0	28	0	Hybrid	0	1	1	1	1	1	1	1	0	1	1	1	1	03/29 - 04/11	42.295132	.30287644	.19197524	28	Elementary
NEW YORK CITY	PS 326	11234	NY	142	72	0	1	28	0	Hybrid	0	1	1	1	1	1	1	1	0	1	1	1	1	03/15 - 03/28	48.456078	.30287644	.19197524	28	Elementary
NEW YORK CITY	PS 326	11234	NY	133	64	0	1	28	0	Hybrid	0	1	1	1	1	1	1	1	0	1	1	1	1	10/26 - 11/08	10.773289	.30287644	.19197524	28	Elementary
NEW YORK CITY	PS 326	11234	NY	142	72	0	0	28	0	Hybrid	0	1	1	1	1	1	1	1	0	1	1	1	1	03/01 - 03/14	45.252834	.30287644	.19197524	28	Elementary
NEW YORK CITY	ORIGINS HIGH SCHOOL	11235	NY	450	230	0	1	33	0	Hybrid	0	1	1	1	1	1	1	1	0	1	1	1	1	10/12 - 10/25	8.1420488	.30287644	.19197524	33	High
NEW YORK CITY	ORIGINS HIGH SCHOOL	11235	NY	415	106	0	1	55	0	Remote Only	0	1	1	1	1	1	1	1	0	1	1	1	1	01/18 - 01/31	63.942158	.30287644	.19197524	55	High
NEW YORK CITY	ORIGINS HIGH SCHOOL	11235	NY	520	412	0	0	55	0	Remote Only	0	1	1	1	1	1	1	1	0	1	1	1	1	02/01 - 02/14	48.386318	.30287644	.19197524	55	High
NEW YORK CITY	ORIGINS HIGH SCHOOL	11235	NY	288	68	0	0	55	0	Hybrid	0	1	1	1	1	1	1	1	0	1	1	1	1	11/30 - 12/13	34.937149	.30287644	.19197524	55	High
NEW YORK CITY	ORIGINS HIGH SCHOOL	11235	NY	415	106	1	1	55	0	Hybrid	0	1	1	1	1	1	1	1	0	1	1	1	1	03/29 - 04/11	42.295128	.30287644	.19197524	55	High
NEW YORK CITY	ORIGINS HIGH SCHOOL	11235	NY	415	106	0	0	55	0	Remote Only	0	1	1	1	1	1	1	1	0	1	1	1	1	03/01 - 03/14	45.252831	.30287644	.19197524	55	High
NEW YORK CITY	ORIGINS HIGH SCHOOL	11235	NY	288	68	0	0	55	0	Hybrid	0	1	1	1	1	1	1	1	0	1	1	1	1	11/09 - 11/22	17.28581	.30287644	.19197524	55	High
NEW YORK CITY	ORIGINS HIGH SCHOOL	11235	NY	415	106	0	1	55	0	Hybrid	0	1	1	1	1	1	1	1	0	1	1	1	1	04/12 - 04/25	32.057575	.30287644	.19197524	55	High
NEW YORK CITY	ORIGINS HIGH SCHOOL	11235	NY	288	68	0	0	55	0	Hybrid	0	1	1	1	1	1	1	1	0	1	1	1	1	10/26 - 11/08	10.773288	.30287644	.19197524	55	High
NEW YORK CITY	ORIGINS HIGH SCHOOL	11235	NY	415	106	0	0	55	0	Remote Only	0	1	1	1	1	1	1	1	0	1	1	1	1	02/15 - 02/28	45.255619	.30287644	.19197524	55	High
NEW YORK CITY	ORIGINS HIGH SCHOOL	11235	NY	415	106	0	1	55	0	Remote Only	0	1	1	1	1	1	1	1	0	1	1	1	1	01/04 - 01/17	64.915962	.30287644	.19197524	55	High
NEW YORK CITY	ORIGINS HIGH SCHOOL	11235	NY	415	106	0	1	55	0	Hybrid	0	1	1	1	1	1	1	1	0	1	1	1	1	03/15 - 03/28	48.456078	.30287644	.19197524	55	High
NEW YORK CITY	PROFESSIONAL PATHWAYS HIGH SCHOOL	11235	NY	186	31	0	0	27	0	Hybrid	0	1	1	1	1	1	1	1	0	1	1	1	1	03/15 - 03/28	48.456078	.30287644	.19197524	27	High
NEW YORK CITY	PROFESSIONAL PATHWAYS HIGH SCHOOL	11235	NY	121	45	0	0	27	0	Remote Only	0	1	1	1	1	1	1	1	0	1	1	1	1	02/01 - 02/14	48.386318	.30287644	.19197524	27	High
NEW YORK CITY	PROFESSIONAL PATHWAYS HIGH SCHOOL	11235	NY	114	27	0	2	27	0	Hybrid	0	1	1	1	1	1	1	1	0	1	1	1	1	11/09 - 11/22	17.28581	.30287644	.19197524	27	High
NEW YORK CITY	PROFESSIONAL PATHWAYS HIGH SCHOOL	11235	NY	186	31	0	0	27	0	Remote Only	0	1	1	1	1	1	1	1	0	1	1	1	1	01/04 - 01/17	64.915962	.30287644	.19197524	27	High
NEW YORK CITY	PROFESSIONAL PATHWAYS HIGH SCHOOL	11235	NY	186	31	0	0	27	0	Remote Only	0	1	1	1	1	1	1	1	0	1	1	1	1	02/15 - 02/28	45.255619	.30287644	.19197524	27	High
NEW YORK CITY	PROFESSIONAL PATHWAYS HIGH SCHOOL	11235	NY	186	31	0	0	27	0	Hybrid	0	1	1	1	1	1	1	1	0	1	1	1	1	04/12 - 04/25	32.057575	.30287644	.19197524	27	High
NEW YORK CITY	PROFESSIONAL PATHWAYS HIGH SCHOOL	11235	NY	162	75	0	0	17	0	Hybrid	0	1	1	1	1	1	1	1	0	1	1	1	1	10/12 - 10/25	8.1420488	.30287644	.19197524	17	High
NEW YORK CITY	PROFESSIONAL PATHWAYS HIGH SCHOOL	11235	NY	114	27	0	0	27	0	Hybrid	0	1	1	1	1	1	1	1	0	1	1	1	1	11/30 - 12/13	34.937149	.30287644	.19197524	27	High
NEW YORK CITY	PROFESSIONAL PATHWAYS HIGH SCHOOL	11235	NY	186	31	0	0	27	0	Remote Only	0	1	1	1	1	1	1	1	0	1	1	1	1	01/18 - 01/31	63.942158	.30287644	.19197524	27	High
NEW YORK CITY	PROFESSIONAL PATHWAYS HIGH SCHOOL	11235	NY	114	27	0	1	27	0	Hybrid	0	1	1	1	1	1	1	1	0	1	1	1	1	10/26 - 11/08	10.773288	.30287644	.19197524	27	High
NEW YORK CITY	PROFESSIONAL PATHWAYS HIGH SCHOOL	11235	NY	186	31	0	0	27	0	Remote Only	0	1	1	1	1	1	1	1	0	1	1	1	1	03/01 - 03/14	45.252831	.30287644	.19197524	27	High
NEW YORK CITY	PROFESSIONAL PATHWAYS HIGH SCHOOL	11235	NY	186	31	0	0	27	0	Hybrid	0	1	1	1	1	1	1	1	0	1	1	1	1	03/29 - 04/11	42.295128	.30287644	.19197524	27	High
NEW YORK CITY	PS 889	11218	NY	694	378	0	0	28	0	Hybrid	0	1	1	1	1	1	1	1	0	1	1	1	1	02/01 - 02/14	48.386318	.30287644	.19197522	28	Elementary
NEW YORK CITY	PS 889	11218	NY	252	145	2	0	28	0	Hybrid	0	1	1	1	1	1	1	1	0	1	1	1	1	01/04 - 01/17	64.91597	.30287644	.19197522	28	Elementary
NEW YORK CITY	PS 889	11218	NY	117	1	0	0	28	0	Hybrid	0	1	1	1	1	1	1	1	0	1	1	1	1	11/09 - 11/22	17.285812	.30287644	.19197522	28	Elementary
NEW YORK CITY	PS 889	11218	NY	252	145	1	0	28	0	Hybrid	0	1	1	1	1	1	1	1	0	1	1	1	1	04/12 - 04/25	32.057579	.30287644	.19197522	28	Elementary
NEW YORK CITY	PS 889	11218	NY	252	145	0	0	28	0	Hybrid	0	1	1	1	1	1	1	1	0	1	1	1	1	02/15 - 02/28	45.255623	.30287644	.19197522	28	Elementary
NEW YORK CITY	PS 889	11218	NY	252	145	1	0	28	0	Hybrid	0	1	1	1	1	1	1	1	0	1	1	1	1	01/18 - 01/31	63.942158	.30287644	.19197522	28	Elementary
NEW YORK CITY	PS 889	11218	NY	252	145	0	1	28	0	Hybrid	0	1	1	1	1	1	1	1	0	1	1	1	1	03/29 - 04/11	42.295132	.30287644	.19197522	28	Elementary
NEW YORK CITY	PS 889	11218	NY	117	1	0	0	28	0	Hybrid	0	1	1	1	1	1	1	1	0	1	1	1	1	10/26 - 11/08	10.773288	.30287644	.19197522	28	Elementary
NEW YORK CITY	PS 889	11218	NY	117	1	0	0	28	0	Hybrid	0	1	1	1	1	1	1	1	0	1	1	1	1	11/30 - 12/13	34.937153	.30287644	.19197522	28	Elementary
NEW YORK CITY	PS 889	11218	NY	252	145	0	0	28	0	Hybrid	0	1	1	1	1	1	1	1	0	1	1	1	1	03/01 - 03/14	45.252834	.30287644	.19197522	28	Elementary
NEW YORK CITY	PS 889	11218	NY	252	145	0	0	28	0	Hybrid	0	1	1	1	1	1	1	1	0	1	1	1	1	03/15 - 03/28	48.456081	.30287644	.19197522	28	Elementary
NEW YORK CITY	PS 889	11218	NY	264	148	0	0	19	0	Hybrid	0	1	1	1	1	1	1	1	0	1	1	1	1	10/12 - 10/25	8.1420498	.30287644	.19197522	19	Elementary
NEW YORK CITY	MS 890	11218	NY	295	140	0	0	25	0	Hybrid	0	1	1	1	1	1	1	1	0	1	1	1	1	10/12 - 10/25	8.1420498	.30287644	.19197522	25	Middle
NEW YORK CITY	MS 890	11218	NY	290	115	1	0	39	0	Hybrid	0	1	1	1	1	1	1	1	0	1	1	1	1	04/12 - 04/25	32.057579	.30287644	.19197522	39	Middle
NEW YORK CITY	MS 890	11218	NY	270	115	0	0	39	0	Hybrid	0	1	1	1	1	1	1	1	0	1	1	1	1	11/30 - 12/13	34.937153	.30287644	.19197522	39	Middle
NEW YORK CITY	MS 890	11218	NY	290	115	0	0	39	0	Remote Only	0	1	1	1	1	1	1	1	0	1	1	1	1	01/18 - 01/31	63.942158	.30287644	.19197522	39	Middle
NEW YORK CITY	MS 890	11218	NY	290	115	1	0	39	0	Hybrid	0	1	1	1	1	1	1	1	0	1	1	1	1	03/15 - 03/28	48.456081	.30287644	.19197522	39	Middle
NEW YORK CITY	MS 890	11218	NY	270	115	0	0	39	0	Hybrid	0	1	1	1	1	1	1	1	0	1	1	1	1	10/26 - 11/08	10.773288	.30287644	.19197522	39	Middle
NEW YORK CITY	MS 890	11218	NY	290	115	0	0	39	0	Remote Only	0	1	1	1	1	1	1	1	0	1	1	1	1	02/15 - 02/28	45.255623	.30287644	.19197522	39	Middle
NEW YORK CITY	MS 890	11218	NY	270	115	0	0	39	0	Hybrid	0	1	1	1	1	1	1	1	0	1	1	1	1	11/09 - 11/22	17.285812	.30287644	.19197522	39	Middle
NEW YORK CITY	MS 890	11218	NY	290	115	0	0	39	0	Remote Only	0	1	1	1	1	1	1	1	0	1	1	1	1	01/04 - 01/17	64.91597	.30287644	.19197522	39	Middle
NEW YORK CITY	MS 890	11218	NY	290	115	0	0	39	0	Hybrid	0	1	1	1	1	1	1	1	0	1	1	1	1	03/29 - 04/11	42.295132	.30287644	.19197522	39	Middle
NEW YORK CITY	MS 890	11218	NY	290	115	1	1	39	0	Remote Only	0	1	1	1	1	1	1	1	0	1	1	1	1	03/01 - 03/14	45.252834	.30287644	.19197522	39	Middle
	CHARTER SCHOOL OF EDUCATIONAL EXCELLENCE	10701	NY	902	72	0	0	54	47	Hybrid										1	1			01/04 - 01/17	84.82782	.13484514	.2428152	101	Unknown or Mixed
	CHARTER SCHOOL OF EDUCATIONAL EXCELLENCE	10701	NY	907	349	0	1	55	47	Hybrid										1	1			03/29 - 04/11	39.372219	.13484514	.2428152	102	Unknown or Mixed
	CHARTER SCHOOL OF EDUCATIONAL EXCELLENCE	10701	NY	907	88	0	0	55	47	Hybrid										1	1			02/01 - 02/14	53.871944	.13484514	.2428152	102	Unknown or Mixed
	CHARTER SCHOOL OF EDUCATIONAL EXCELLENCE	10701	NY	907	372	1	0	54	44	Hybrid										1	1			04/12 - 04/25	23.683868	.13484514	.2428152	98	Unknown or Mixed
	CHARTER SCHOOL OF EDUCATIONAL EXCELLENCE	10701	NY	907	119	0	0	55	47	Hybrid										1	1			03/01 - 03/14	39.623234	.13484514	.2428152	102	Unknown or Mixed
	CHARTER SCHOOL OF EDUCATIONAL EXCELLENCE	10701	NY	904	86	0	0	54	47	Hybrid										1	1			11/09 - 11/22	34.418388	.13484514	.2428152	101	Unknown or Mixed
	CHARTER SCHOOL OF EDUCATIONAL EXCELLENCE	10701	NY	905	116	0	2	55	45	Hybrid										1	1			03/15 - 03/28	41.719933	.13484514	.2428152	100	Unknown or Mixed
	CHARTER SCHOOL OF EDUCATIONAL EXCELLENCE	10701	NY	907	101	0	0	55	47	Hybrid										1	1			02/15 - 02/28	44.119328	.13484514	.2428152	102	Unknown or Mixed
	EXPLORE CHARTER SCHOOL	11226	NY	562	562	0	0	52	20	Remote Only										1	1			11/09 - 11/22	17.28581	.30287644	.19197524	72	Unknown or Mixed
	EXPLORE CHARTER SCHOOL	11226	NY	563	66	0	0	46	20	Hybrid										1	1			10/26 - 11/08	10.773287	.30287644	.19197524	66	Unknown or Mixed
	DEMOCRACY PREPARATORY CHARTER SCHOOL	10037	NY	694	108	2	0	55	23	Hybrid										1	1			04/12 - 04/25	20.094831	.12487075	.25953338	78	Unknown or Mixed
	DEMOCRACY PREPARATORY CHARTER SCHOOL	10037	NY	701	44	1	0	55	23	Hybrid										1	1			10/26 - 11/08	9.7228813	.12487075	.25953338	78	Unknown or Mixed
	DEMOCRACY PREPARATORY CHARTER SCHOOL	10037	NY	699	110	0	0	55	23	Hybrid										1	1			03/01 - 03/14	36.378571	.12487075	.25953338	78	Unknown or Mixed
	DEMOCRACY PREPARATORY CHARTER SCHOOL	10037	NY	694	220	0	0	55	23	Hybrid										1	1			03/29 - 04/11	34.365582	.12487075	.25953338	78	Unknown or Mixed
	COMMUNITY ROOTS CHARTER SCHOOL	11205	NY	473	240	0	0	56	30	Hybrid										1	1			04/12 - 04/25	32.057575	.30287644	.19197524	86	Unknown or Mixed
	COMMUNITY ROOTS CHARTER SCHOOL	11205	NY	473	144	0	0	56	30	Hybrid										1	1			03/15 - 03/28	48.456074	.30287644	.19197524	86	Unknown or Mixed
	COMMUNITY ROOTS CHARTER SCHOOL	11205	NY	474	461	2	0	56	30	Hybrid										1	1			01/18 - 01/31	63.942154	.30287644	.19197524	86	Unknown or Mixed
	COMMUNITY ROOTS CHARTER SCHOOL	11205	NY	474	150	0	0	56	30	Hybrid										1	1			02/15 - 02/28	45.255619	.30287644	.19197524	86	Unknown or Mixed
	COMMUNITY ROOTS CHARTER SCHOOL	11205	NY	473	107	0	0	56	30	Hybrid										1	1			10/26 - 11/08	10.773288	.30287644	.19197524	86	Unknown or Mixed
	ELMWOOD VILLAGE CHARTER SCHOOL DAYS PARK	14201	NY	450	278	0	0	90	13	Hybrid										1	1			02/01 - 02/14	34.163105	.1296178	.053717606	103	Unknown or Mixed
	ELMWOOD VILLAGE CHARTER SCHOOL DAYS PARK	14201	NY	450	278	2	0	93	10	Hybrid										1	1			01/18 - 01/31	46.820717	.1296178	.053717606	103	Unknown or Mixed
	ELMWOOD VILLAGE CHARTER SCHOOL DAYS PARK	14201	NY	450	278	0	0	93	10	Hybrid										1	1			02/15 - 02/28	26.551437	.1296178	.053717606	103	Unknown or Mixed
	ELMWOOD VILLAGE CHARTER SCHOOL DAYS PARK	14201	NY	444	276	0	0	93	10	Hybrid										1	1			03/01 - 03/14	24.180079	.1296178	.053717606	103	Unknown or Mixed
	ELMWOOD VILLAGE CHARTER SCHOOL DAYS PARK	14201	NY	445	277	0	1	93	10	Hybrid										1	1			03/29 - 04/11	50.420517	.1296178	.053717606	103	Unknown or Mixed
	ELMWOOD VILLAGE CHARTER SCHOOL DAYS PARK	14201	NY	445	344	5	0	94	10	Hybrid										1	1			04/12 - 04/25	43.920662	.1296178	.053717606	104	Unknown or Mixed
	ELMWOOD VILLAGE CHARTER SCHOOL DAYS PARK	14201	NY	445	277	0	0	93	10	Hybrid										1	1			03/15 - 03/28	34.264179	.1296178	.053717606	103	Unknown or Mixed
	SOUTH BRONX CLASSICAL CHARTER SCHOOL	10459	NY	496	303	0	0	57	13	In-Person										1	1			01/18 - 01/31	77.119514	.29298505	.5589065	70	Unknown or Mixed
	SOUTH BRONX CLASSICAL CHARTER SCHOOL	10459	NY	496	303	0	0	57	13	In-Person										1	1			04/12 - 04/25	27.318197	.29298505	.5589065	70	Unknown or Mixed
	SOUTH BRONX CLASSICAL CHARTER SCHOOL	10459	NY	508	278	0	0	57	13	In-Person										1	1			11/30 - 12/13	38.856911	.29298505	.5589065	70	Unknown or Mixed
	SOUTH BRONX CLASSICAL CHARTER SCHOOL	10459	NY	510	280	0	0	60	17	In-Person										1	1			10/26 - 11/08	10.340018	.29298505	.5589065	77	Unknown or Mixed
	SOUTH BRONX CLASSICAL CHARTER SCHOOL	10459	NY	496	303	0	0	57	13	In-Person										1	1			02/15 - 02/28	53.00959	.29298505	.5589065	70	Unknown or Mixed
	SOUTH BRONX CLASSICAL CHARTER SCHOOL	10459	NY	496	303	0	0	57	13	In-Person										1	1			03/29 - 04/11	43.913597	.29298505	.5589065	70	Unknown or Mixed
	ALBANY COMMUNITY CHARTER SCHOOL	12202	NY	682	29	0	0	60	50	Hybrid										1	1			11/09 - 11/22	24.759859	.11687365	.058306713	110	Unknown or Mixed
	ALBANY COMMUNITY CHARTER SCHOOL	12202	NY	682	60	1	1	60	60	Hybrid										1	1			11/30 - 12/13	50.875782	.11687365	.058306713	120	Unknown or Mixed
	ALBANY COMMUNITY CHARTER SCHOOL	12202	NY	690	145	0	0	70	50	Hybrid										1	1			03/01 - 03/14	17.46517	.11687365	.058306713	120	Unknown or Mixed
	ALBANY COMMUNITY CHARTER SCHOOL	12202	NY	694	79	0	0	60	60	Hybrid										1	1			02/15 - 02/28	20.247438	.11687365	.058306713	120	Unknown or Mixed
	ALBANY COMMUNITY CHARTER SCHOOL	12202	NY	690	200	0	0	70	50	Hybrid										1	1			03/15 - 03/28	19.242081	.11687365	.058306713	120	Unknown or Mixed
	ALBANY COMMUNITY CHARTER SCHOOL	12202	NY	690	150	1	1	60	60	Hybrid										1	1			03/29 - 04/11	20.153917	.11687365	.058306713	120	Unknown or Mixed
	ALBANY COMMUNITY CHARTER SCHOOL	12202	NY	790	220	0	0	70	40	Hybrid										1	1			04/12 - 04/25	16.272768	.11687365	.058306713	110	Unknown or Mixed
	INTERNATIONAL LEADERSHIP CHARTER HIGH SCHOOL	10463	NY	320	320	0	0	17	15	Hybrid										1	1			11/09 - 11/22	19.695904	.28275108	.54068214	32	Unknown or Mixed
	INTERNATIONAL LEADERSHIP CHARTER HIGH SCHOOL	10463	NY	320	320	0	0	17	15	Hybrid										1	1			01/18 - 01/31	75.433495	.28275108	.54068214	32	Unknown or Mixed
	INTERNATIONAL LEADERSHIP CHARTER HIGH SCHOOL	10463	NY	320	320	0	0	17	15	Hybrid										1	1			03/01 - 03/14	46.508064	.28275108	.54068214	32	Unknown or Mixed
	INTERNATIONAL LEADERSHIP CHARTER HIGH SCHOOL	10463	NY	320	320	0	0	17	15	Hybrid										1	1			11/30 - 12/13	38.401627	.28275108	.54068214	32	Unknown or Mixed
	INTERNATIONAL LEADERSHIP CHARTER HIGH SCHOOL	10463	NY	320	320	2	1	17	15	Hybrid										1	1			10/26 - 11/08	10.302043	.28275108	.54068214	32	Unknown or Mixed
	INTERNATIONAL LEADERSHIP CHARTER HIGH SCHOOL	10463	NY	320	320	0	0	17	15	Hybrid										1	1			01/04 - 01/17	71.526405	.28275108	.54068214	32	Unknown or Mixed
	INTERNATIONAL LEADERSHIP CHARTER HIGH SCHOOL	10463	NY	320	320	0	0	17	15	Hybrid										1	1			04/12 - 04/25	26.873718	.28275108	.54068214	32	Unknown or Mixed
	INTERNATIONAL LEADERSHIP CHARTER HIGH SCHOOL	10463	NY	320	320	0	0	17	15	Hybrid										1	1			02/15 - 02/28	51.98946	.28275108	.54068214	32	Unknown or Mixed
	INTERNATIONAL LEADERSHIP CHARTER HIGH SCHOOL	10463	NY	32	32	0	0	17	15	Hybrid										1	1			02/01 - 02/14	60.444157	.28275108	.54068214	32	Unknown or Mixed
	INTERNATIONAL LEADERSHIP CHARTER HIGH SCHOOL	10463	NY	320	320	0	0	17	15	Hybrid										1	1			03/29 - 04/11	43.326077	.28275108	.54068214	32	Unknown or Mixed
	NIAGARA CHARTER SCHOOL	14304	NY	332	227	0	0	28	16	Hybrid										1	1			04/12 - 04/25	38.806332	.070334047	.028596532	44	Unknown or Mixed
	NIAGARA CHARTER SCHOOL	14304	NY	332	227	0	1	28	16	Hybrid										1	1			02/01 - 02/14	35.700462	.070334047	.028596532	44	Unknown or Mixed
	NIAGARA CHARTER SCHOOL	14304	NY	332	227	0	0	28	12	Hybrid										1	1			02/15 - 02/28	19.07893	.070334047	.028596532	40	Unknown or Mixed
	NIAGARA CHARTER SCHOOL	14304	NY	332	227	0	0	28	16	Hybrid										1	1			03/29 - 04/11	43.652859	.070334047	.028596532	44	Unknown or Mixed
	NIAGARA CHARTER SCHOOL	14304	NY	332	211	0	0	30	16	Hybrid										1	1			10/26 - 11/08	10.682835	.070334047	.028596532	46	Unknown or Mixed
	NIAGARA CHARTER SCHOOL	14304	NY	332	227	0	0	28	16	Hybrid										1	1			03/15 - 03/28	19.556755	.070334047	.028596532	44	Unknown or Mixed
	NIAGARA CHARTER SCHOOL	14304	NY	332	227	1	1	28	14	Hybrid										1	1			03/01 - 03/14	16.587406	.070334047	.028596532	42	Unknown or Mixed
	NIAGARA CHARTER SCHOOL	14304	NY	332	211	0	0	30	16	Hybrid										1	1			11/09 - 11/22	27.236109	.070334047	.028596532	46	Unknown or Mixed
	HYDE LEADERSHIP CHARTER SCHOOL	10474	NY	1000	30	1	2	102	80	Hybrid										1	1			03/01 - 03/14	47.172241	.29298505	.55890656	182	Unknown or Mixed
	HYDE LEADERSHIP CHARTER SCHOOL	10474	NY	1000	30	0	0	102	80	Hybrid										1	1			03/29 - 04/11	43.913597	.29298505	.55890656	182	Unknown or Mixed
	HYDE LEADERSHIP CHARTER SCHOOL	10474	NY	1000	20	0	6	102	80	Hybrid										1	1			01/04 - 01/17	72.873711	.29298505	.55890656	182	Unknown or Mixed
	HYDE LEADERSHIP CHARTER SCHOOL	10474	NY	1000	100	2	0	102	80	Hybrid										1	1			04/12 - 04/25	27.318197	.29298505	.55890656	182	Unknown or Mixed
	HYDE LEADERSHIP CHARTER SCHOOL	10474	NY	1000	6	0	2	102	80	Hybrid										1	1			11/30 - 12/13	38.856915	.29298505	.55890656	182	Unknown or Mixed
	HYDE LEADERSHIP CHARTER SCHOOL	10474	NY	1000	30	0	0	102	80	Hybrid										1	1			01/18 - 01/31	77.119507	.29298505	.55890656	182	Unknown or Mixed
	HYDE LEADERSHIP CHARTER SCHOOL	10474	NY	1000	30	0	0	102	80	Hybrid										1	1			03/15 - 03/28	47.665821	.29298505	.55890656	182	Unknown or Mixed
	HYDE LEADERSHIP CHARTER SCHOOL	10474	NY	1000	30	0	0	102	80	Hybrid										1	1			02/01 - 02/14	61.818501	.29298505	.55890656	182	Unknown or Mixed
	NEW HEIGHTS ACADEMY CHARTER SCHOOL	10031	NY	757	91	0	0	45	65	Remote Only										1	1			11/09 - 11/22	19.358047	.12487075	.25953335	110	Unknown or Mixed
	LEADERSHIP PREPARATORY BEDFORD STUYVESANT CHARTER SCHOOL	11216	NY	1164	393	1	1	95	53	Hybrid										1	1			04/12 - 04/25	32.057575	.30287647	.19197525	148	Unknown or Mixed
	LEADERSHIP PREPARATORY BEDFORD STUYVESANT CHARTER SCHOOL	11216	NY	1164	393	0	0	95	53	Hybrid										1	1			03/01 - 03/14	45.252827	.30287647	.19197525	148	Unknown or Mixed
	LEADERSHIP PREPARATORY BEDFORD STUYVESANT CHARTER SCHOOL	11216	NY	1164	393	2	0	95	53	Hybrid										1	1			02/01 - 02/14	48.386318	.30287647	.19197525	148	Unknown or Mixed
	LEADERSHIP PREPARATORY BEDFORD STUYVESANT CHARTER SCHOOL	11216	NY	1164	393	0	0	95	53	Hybrid										1	1			03/29 - 04/11	42.295128	.30287647	.19197525	148	Unknown or Mixed
	LEADERSHIP PREPARATORY BEDFORD STUYVESANT CHARTER SCHOOL	11216	NY	1164	393	1	0	95	53	Hybrid										1	1			03/15 - 03/28	48.456074	.30287647	.19197525	148	Unknown or Mixed
	LEADERSHIP PREPARATORY BEDFORD STUYVESANT CHARTER SCHOOL	11216	NY	1164	393	0	0	95	53	Hybrid										1	1			02/15 - 02/28	45.255619	.30287647	.19197525	148	Unknown or Mixed
	LEADERSHIP PREPARATORY BEDFORD STUYVESANT CHARTER SCHOOL	11216	NY	1164	393	0	0	95	53	Hybrid										1	1			01/18 - 01/31	63.942154	.30287647	.19197525	148	Unknown or Mixed
	TRUE NORTH ROCHESTER PREPARATORY CHARTER SCHOOL	14619	NY	1288	425	2	0	102	49	Hybrid										1	1			01/18 - 01/31	41.763042	.14472193	.085497037	151	Unknown or Mixed
	TRUE NORTH ROCHESTER PREPARATORY CHARTER SCHOOL	14619	NY	1288	425	3	0	102	49	Hybrid										1	1			03/15 - 03/28	20.058199	.14472193	.085497037	151	Unknown or Mixed
	TRUE NORTH ROCHESTER PREPARATORY CHARTER SCHOOL	14619	NY	1288	425	0	2	102	49	Hybrid										1	1			02/01 - 02/14	24.593683	.14472193	.085497037	151	Unknown or Mixed
	TRUE NORTH ROCHESTER PREPARATORY CHARTER SCHOOL	14619	NY	1288	425	2	0	102	49	Hybrid										1	1			03/29 - 04/11	29.552864	.14472193	.085497037	151	Unknown or Mixed
	TRUE NORTH ROCHESTER PREPARATORY CHARTER SCHOOL	14619	NY	1288	425	0	0	102	49	Hybrid										1	1			03/01 - 03/14	15.599752	.14472193	.085497037	151	Unknown or Mixed
	TRUE NORTH ROCHESTER PREPARATORY CHARTER SCHOOL	14619	NY	1288	425	7	5	102	49	Hybrid										1	1			04/12 - 04/25	32.865402	.14472193	.085497037	151	Unknown or Mixed
	TRUE NORTH ROCHESTER PREPARATORY CHARTER SCHOOL	14619	NY	1317	650	0	1	102	49	Hybrid										1	1			10/26 - 11/08	16.495295	.14472193	.085497037	151	Unknown or Mixed
	ICAHN CHARTER SCHOOL 2	10462	NY	322	126	0	0	28	8	Hybrid										1	1			02/15 - 02/28	53.00959	.29298502	.55890644	36	Unknown or Mixed
	ICAHN CHARTER SCHOOL 2	10462	NY	323	40	0	0	31	10	Hybrid										1	1			10/26 - 11/08	10.340018	.29298502	.55890644	41	Unknown or Mixed
	ICAHN CHARTER SCHOOL 2	10462	NY	322	128	0	1	29	8	Hybrid										1	1			01/18 - 01/31	77.119514	.29298502	.55890644	37	Unknown or Mixed
	ICAHN CHARTER SCHOOL 2	10462	NY	322	150	1	0	30	8	Hybrid										1	1			03/15 - 03/28	47.665821	.29298502	.55890644	38	Unknown or Mixed
	ICAHN CHARTER SCHOOL 2	10462	NY	322	150	0	0	30	8	Hybrid										1	1			03/29 - 04/11	43.913597	.29298502	.55890644	38	Unknown or Mixed
	ICAHN CHARTER SCHOOL 2	10462	NY	322	126	0	0	29	8	Hybrid										1	1			02/01 - 02/14	61.818497	.29298502	.55890644	37	Unknown or Mixed
	ICAHN CHARTER SCHOOL 2	10462	NY	322	150	0	0	30	8	Hybrid										1	1			04/12 - 04/25	27.318195	.29298502	.55890644	38	Unknown or Mixed
	ICAHN CHARTER SCHOOL 2	10462	NY	322	86	0	0	29	8	Hybrid										1	1			11/30 - 12/13	38.856911	.29298502	.55890644	37	Unknown or Mixed
	ICAHN CHARTER SCHOOL 2	10462	NY	322	125	2	0	30	8	Hybrid										1	1			03/01 - 03/14	47.172241	.29298502	.55890644	38	Unknown or Mixed
	ICAHN CHARTER SCHOOL 2	10462	NY	322	106	0	1	29	8	Hybrid										1	1			01/04 - 01/17	72.873711	.29298502	.55890644	37	Unknown or Mixed
	KINGS COLLEGIATE CHARTER SCHOOL	11203	NY	1200	499	0	1	105	47	Hybrid										1	1			04/12 - 04/25	32.057579	.30287644	.19197522	152	Unknown or Mixed
	KINGS COLLEGIATE CHARTER SCHOOL	11203	NY	1200	499	0	1	105	47	Hybrid										1	1			01/18 - 01/31	63.942154	.30287644	.19197522	152	Unknown or Mixed
	KINGS COLLEGIATE CHARTER SCHOOL	11203	NY	1200	499	1	0	105	47	Hybrid										1	1			02/15 - 02/28	45.255619	.30287644	.19197522	152	Unknown or Mixed
	KINGS COLLEGIATE CHARTER SCHOOL	11203	NY	1200	499	0	2	105	47	Hybrid										1	1			02/01 - 02/14	48.386318	.30287644	.19197522	152	Unknown or Mixed
	KINGS COLLEGIATE CHARTER SCHOOL	11203	NY	1200	499	0	0	105	47	Hybrid										1	1			03/01 - 03/14	45.252831	.30287644	.19197522	152	Unknown or Mixed
	KINGS COLLEGIATE CHARTER SCHOOL	11203	NY	1200	499	0	0	105	47	Hybrid										1	1			03/15 - 03/28	48.456078	.30287644	.19197522	152	Unknown or Mixed
	KINGS COLLEGIATE CHARTER SCHOOL	11203	NY	1200	499	0	0	105	47	Hybrid										1	1			03/29 - 04/11	42.295128	.30287644	.19197522	152	Unknown or Mixed
	HENRY JOHNSON CHARTER SCHOOL	12206	NY	383	261	5	1	39	15	In-Person										1	1			01/04 - 01/17	83.608368	.11687364	.058306716	54	Unknown or Mixed
	HENRY JOHNSON CHARTER SCHOOL	12206	NY	369	263	0	0	40	15	In-Person										1	1			04/12 - 04/25	16.27277	.11687364	.058306716	55	Unknown or Mixed
	HENRY JOHNSON CHARTER SCHOOL	12206	NY	385	245	3	0	39	16	In-Person										1	1			01/18 - 01/31	63.59473	.11687364	.058306716	55	Unknown or Mixed
	HENRY JOHNSON CHARTER SCHOOL	12206	NY	380	266	2	0	40	15	In-Person										1	1			02/15 - 02/28	20.24744	.11687364	.058306716	55	Unknown or Mixed
	HENRY JOHNSON CHARTER SCHOOL	12206	NY	385	212	1	3	39	16	In-Person										1	1			02/01 - 02/14	29.950315	.11687364	.058306716	55	Unknown or Mixed
	HENRY JOHNSON CHARTER SCHOOL	12206	NY	373	263	0	0	40	15	In-Person										1	1			03/15 - 03/28	19.242083	.11687364	.058306716	55	Unknown or Mixed
	HENRY JOHNSON CHARTER SCHOOL	12206	NY	380	243	0	1	39	15	In-Person										1	1			11/09 - 11/22	24.759861	.11687364	.058306716	54	Unknown or Mixed
	HENRY JOHNSON CHARTER SCHOOL	12206	NY	369	258	0	0	40	15	In-Person										1	1			03/29 - 04/11	20.153919	.11687364	.058306716	55	Unknown or Mixed
	HENRY JOHNSON CHARTER SCHOOL	12206	NY	383	281	0	0	39	15	In-Person										1	1			11/30 - 12/13	50.875786	.11687364	.058306716	54	Unknown or Mixed
	HENRY JOHNSON CHARTER SCHOOL	12206	NY	383	269	0	0	39	15	In-Person										1	1			10/26 - 11/08	11.035557	.11687364	.058306716	54	Unknown or Mixed
	HENRY JOHNSON CHARTER SCHOOL	12206	NY	379	271	0	0	40	15	In-Person										1	1			03/01 - 03/14	17.465172	.11687364	.058306716	55	Unknown or Mixed
	PAVE ACADEMY CHARTER SCHOOL	11231	NY	502	92	0	0	41	21	Hybrid										1	1			10/26 - 11/08	10.773288	.30287644	.19197524	62	Unknown or Mixed
	ROCHESTER ACADEMY CHARTER SCHOOL	14611	NY	735	206	0	0	115	40	Hybrid										1	1			02/15 - 02/28	19.191547	.14472193	.085497037	155	Unknown or Mixed
	ROCHESTER ACADEMY CHARTER SCHOOL	14611	NY	735	206	1	1	115	40	Hybrid										1	1			03/15 - 03/28	20.058201	.14472193	.085497037	155	Unknown or Mixed
	ROCHESTER ACADEMY CHARTER SCHOOL	14611	NY	735	412	1	0	115	40	Hybrid										1	1			04/12 - 04/25	32.865406	.14472193	.085497037	155	Unknown or Mixed
	ROCHESTER ACADEMY CHARTER SCHOOL	14611	NY	735	206	0	2	115	40	Hybrid										1	1			02/01 - 02/14	24.593685	.14472193	.085497037	155	Unknown or Mixed
	ROCHESTER ACADEMY CHARTER SCHOOL	14611	NY	735	161	0	0	75	40	Hybrid										1	1			10/26 - 11/08	16.495296	.14472193	.085497037	115	Unknown or Mixed
	ROCHESTER ACADEMY CHARTER SCHOOL	14611	NY	735	206	1	1	115	40	Hybrid										1	1			01/18 - 01/31	41.763046	.14472193	.085497037	155	Unknown or Mixed
	ROCHESTER ACADEMY CHARTER SCHOOL	14611	NY	735	206	2	3	115	40	Hybrid										1	1			01/04 - 01/17	75.889915	.14472193	.085497037	155	Unknown or Mixed
	ROCHESTER ACADEMY CHARTER SCHOOL	14611	NY	735	206	4	0	115	40	Hybrid										1	1			03/29 - 04/11	29.552866	.14472193	.085497037	155	Unknown or Mixed
	ROCHESTER ACADEMY CHARTER SCHOOL	14611	NY	735	206	0	0	115	40	Hybrid										1	1			03/01 - 03/14	15.599753	.14472193	.085497037	155	Unknown or Mixed
	ROCHESTER ACADEMY CHARTER SCHOOL	14611	NY	735	206	2	0	75	40	Hybrid										1	1			11/30 - 12/13	77.661736	.14472193	.085497037	115	Unknown or Mixed
	THE EQUITY PROJECT CHARTER SCHOOL	10040	NY	1076	599	2	0	84	36	Hybrid										1	1			03/15 - 03/28	37.838978	.12487075	.25953335	120	Unknown or Mixed
	THE EQUITY PROJECT CHARTER SCHOOL	10040	NY	1076	599	2	0	84	36	Hybrid										1	1			03/01 - 03/14	36.378574	.12487075	.25953335	120	Unknown or Mixed
	THE EQUITY PROJECT CHARTER SCHOOL	10040	NY	1076	599	0	0	84	36	Hybrid										1	1			03/29 - 04/11	34.365582	.12487075	.25953335	120	Unknown or Mixed
	THE EQUITY PROJECT CHARTER SCHOOL	10040	NY	1081	583	1	0	84	36	Hybrid										1	1			10/26 - 11/08	9.7228804	.12487075	.25953335	120	Unknown or Mixed
	THE EQUITY PROJECT CHARTER SCHOOL	10040	NY	1076	599	0	1	84	36	Hybrid										1	1			04/12 - 04/25	20.094831	.12487075	.25953335	120	Unknown or Mixed
	ICAHN CHARTER SCHOOL 3	10461	NY	320	135	0	0	30	6	Hybrid										1	1			01/18 - 01/31	77.119514	.29298505	.5589065	36	Unknown or Mixed
	ICAHN CHARTER SCHOOL 3	10461	NY	320	135	0	0	30	6	Hybrid										1	1			02/15 - 02/28	53.00959	.29298505	.5589065	36	Unknown or Mixed
	ICAHN CHARTER SCHOOL 3	10461	NY	320	135	0	0	30	6	Hybrid										1	1			02/01 - 02/14	61.818501	.29298505	.5589065	36	Unknown or Mixed
	ICAHN CHARTER SCHOOL 3	10461	NY	321	138	0	0	30	6	Remote Only										1	1			11/09 - 11/22	19.718058	.29298505	.5589065	36	Unknown or Mixed
	ICAHN CHARTER SCHOOL 3	10461	NY	320	123	0	0	30	6	Hybrid										1	1			10/26 - 11/08	10.340017	.29298505	.5589065	36	Unknown or Mixed
	ICAHN CHARTER SCHOOL 3	10461	NY	318	168	0	0	30	6	Hybrid										1	1			03/29 - 04/11	43.913597	.29298505	.5589065	36	Unknown or Mixed
	ICAHN CHARTER SCHOOL 3	10461	NY	318	168	1	1	30	6	Hybrid										1	1			03/15 - 03/28	47.665821	.29298505	.5589065	36	Unknown or Mixed
	ICAHN CHARTER SCHOOL 3	10461	NY	321	138	0	0	30	6	Hybrid										1	1			01/04 - 01/17	72.873703	.29298505	.5589065	36	Unknown or Mixed
	ICAHN CHARTER SCHOOL 3	10461	NY	321	138	0	0	30	6	Hybrid										1	1			11/30 - 12/13	38.856911	.29298505	.5589065	36	Unknown or Mixed
	ICAHN CHARTER SCHOOL 3	10461	NY	320	135	0	1	30	6	Hybrid										1	1			03/01 - 03/14	47.172237	.29298505	.5589065	36	Unknown or Mixed
	ICAHN CHARTER SCHOOL 3	10461	NY	318	168	0	0	30	6	Hybrid										1	1			04/12 - 04/25	27.318197	.29298505	.5589065	36	Unknown or Mixed
	VOICE CHARTER SCHOOL OF NEW YORK	11106	NY	707	15	0	0	80	60	Hybrid										1	1			11/30 - 12/13	40.657272	.17242453	.27999103	140	Unknown or Mixed
	VOICE CHARTER SCHOOL OF NEW YORK	11106	NY	703	27	5	1	79	60	Hybrid										1	1			01/18 - 01/31	75.698776	.17242453	.27999103	139	Unknown or Mixed
	VOICE CHARTER SCHOOL OF NEW YORK	11106	NY	706	26	1	0	79	60	Hybrid										1	1			01/04 - 01/17	75.289948	.17242453	.27999103	139	Unknown or Mixed
	VOICE CHARTER SCHOOL OF NEW YORK	11106	NY	695	62	0	0	79	60	Hybrid										1	1			03/29 - 04/11	47.375912	.17242453	.27999103	139	Unknown or Mixed
	VOICE CHARTER SCHOOL OF NEW YORK	11106	NY	693	62	2	0	79	60	Hybrid										1	1			04/12 - 04/25	31.016659	.17242453	.27999103	139	Unknown or Mixed
	VOICE CHARTER SCHOOL OF NEW YORK	11106	NY	704	35	0	0	80	60	Hybrid										1	1			10/26 - 11/08	10.090635	.17242453	.27999103	140	Unknown or Mixed
	VOICE CHARTER SCHOOL OF NEW YORK	11106	NY	702	27	0	0	78	60	Hybrid										1	1			02/15 - 02/28	47.445629	.17242453	.27999103	138	Unknown or Mixed
	NEW YORK CITY CHARTER HIGH SCHOOL FOR ARCHITECTURE, ENGINEERING & CONSTRUCTION INDUSTRIES	10451	NY	468	3	2	0	39	28	Remote Only										1	1			02/01 - 02/14	61.818501	.29298508	.5589065	67	Unknown or Mixed
	NEW YORK CITY CHARTER HIGH SCHOOL FOR ARCHITECTURE, ENGINEERING & CONSTRUCTION INDUSTRIES	10451	NY	468	4	0	0	39	28	Remote Only										1	1			02/15 - 02/28	53.00959	.29298508	.5589065	67	Unknown or Mixed
	NEW YORK CITY CHARTER HIGH SCHOOL FOR ARCHITECTURE, ENGINEERING & CONSTRUCTION INDUSTRIES	10451	NY	468	158	1	0	39	28	Hybrid										1	1			04/12 - 04/25	27.318197	.29298508	.5589065	67	Unknown or Mixed
	NEW YORK CITY CHARTER HIGH SCHOOL FOR ARCHITECTURE, ENGINEERING & CONSTRUCTION INDUSTRIES	10451	NY	468	158	0	0	39	28	Hybrid										1	1			03/29 - 04/11	43.913597	.29298508	.5589065	67	Unknown or Mixed
	NEW YORK CITY CHARTER HIGH SCHOOL FOR ARCHITECTURE, ENGINEERING & CONSTRUCTION INDUSTRIES	10451	NY	468	158	2	1	39	28	Hybrid										1	1			03/15 - 03/28	47.665821	.29298508	.5589065	67	Unknown or Mixed
	NEW YORK CITY CHARTER HIGH SCHOOL FOR ARCHITECTURE, ENGINEERING & CONSTRUCTION INDUSTRIES	10451	NY	368	5	0	1	39	28	Remote Only										1	1			01/18 - 01/31	77.119507	.29298508	.5589065	67	Unknown or Mixed
	NEW YORK CITY CHARTER HIGH SCHOOL FOR ARCHITECTURE, ENGINEERING & CONSTRUCTION INDUSTRIES	10451	NY	468	5	0	1	39	28	Remote Only										1	1			03/01 - 03/14	47.172241	.29298508	.5589065	67	Unknown or Mixed
	NEW YORK CITY CHARTER HIGH SCHOOL FOR ARCHITECTURE, ENGINEERING & CONSTRUCTION INDUSTRIES	10451	NY	469	168	1	0	39	28	Hybrid										1	1			10/26 - 11/08	10.340017	.29298508	.5589065	67	Unknown or Mixed
	NEW YORK CITY CHARTER HIGH SCHOOL FOR ARCHITECTURE, ENGINEERING & CONSTRUCTION INDUSTRIES	10451	NY	468	3	0	1	29	30	Remote Only										1	1			01/04 - 01/17	72.873703	.29298508	.5589065	59	Unknown or Mixed
	NEW YORK CITY CHARTER HIGH SCHOOL FOR ARCHITECTURE, ENGINEERING & CONSTRUCTION INDUSTRIES	10451	NY	468	1	0	0	0	28	Remote Only										1	1			11/30 - 12/13	38.856911	.29298508	.5589065	28	Unknown or Mixed
	MOTT HAVEN ACADEMY CHARTER SCHOOL	10454	NY	488	20	0	0	85	10	Hybrid										1	1			02/01 - 02/14	61.818501	.29298505	.5589065	95	Unknown or Mixed
	MOTT HAVEN ACADEMY CHARTER SCHOOL	10454	NY	468	148	0	0	85	10	Hybrid										1	1			02/15 - 02/28	53.00959	.29298505	.5589065	95	Unknown or Mixed
	MOTT HAVEN ACADEMY CHARTER SCHOOL	10454	NY	468	28	1	2	85	10	Hybrid										1	1			01/04 - 01/17	72.873703	.29298505	.5589065	95	Unknown or Mixed
	MOTT HAVEN ACADEMY CHARTER SCHOOL	10454	NY	468	30	1	0	85	10	Hybrid										1	1			01/18 - 01/31	77.119514	.29298505	.5589065	95	Unknown or Mixed
	MOTT HAVEN ACADEMY CHARTER SCHOOL	10454	NY	468	138	0	0	85	10	Hybrid										1	1			03/01 - 03/14	47.172241	.29298505	.5589065	95	Unknown or Mixed
	MOTT HAVEN ACADEMY CHARTER SCHOOL	10454	NY	468	140	0	0	80	15	Hybrid										1	1			03/29 - 04/11	43.913601	.29298505	.5589065	95	Unknown or Mixed
	MOTT HAVEN ACADEMY CHARTER SCHOOL	10454	NY	468	140	0	0	80	15	Hybrid										1	1			04/12 - 04/25	27.318197	.29298505	.5589065	95	Unknown or Mixed
	MOTT HAVEN ACADEMY CHARTER SCHOOL	10454	NY	468	20	0	0	85	10	In-Person										1	1			10/26 - 11/08	10.340017	.29298505	.5589065	95	Unknown or Mixed
	MOTT HAVEN ACADEMY CHARTER SCHOOL	10454	NY	468	140	0	0	80	15	Hybrid										1	1			03/15 - 03/28	47.665817	.29298505	.5589065	95	Unknown or Mixed
	DREAM CHARTER SCHOOL	10029	NY	897	424	0	0	77	24	Hybrid										1	1			03/29 - 04/11	34.365582	.12487075	.25953335	101	Unknown or Mixed
	DREAM CHARTER SCHOOL	10029	NY	933	469	0	0	107	32	Hybrid										1	1			10/26 - 11/08	9.7228804	.12487075	.25953335	139	Unknown or Mixed
	DREAM CHARTER SCHOOL	10029	NY	933	460	6	2	89	61	Hybrid										1	1			11/30 - 12/13	31.457926	.12487075	.25953335	150	Unknown or Mixed
	DREAM CHARTER SCHOOL	10029	NY	897	424	0	0	77	57	Hybrid										1	1			02/15 - 02/28	36.431202	.12487075	.25953335	134	Unknown or Mixed
	DREAM CHARTER SCHOOL	10029	NY	897	424	1	1	77	24	Hybrid										1	1			01/18 - 01/31	49.719574	.12487075	.25953335	101	Unknown or Mixed
	DREAM CHARTER SCHOOL	10029	NY	897	424	0	1	77	24	Hybrid										1	1			02/01 - 02/14	39.483578	.12487075	.25953335	101	Unknown or Mixed
	DREAM CHARTER SCHOOL	10029	NY	897	424	0	1	77	24	Hybrid										1	1			01/04 - 01/17	50.978245	.12487075	.25953335	101	Unknown or Mixed
	DREAM CHARTER SCHOOL	10029	NY	897	424	0	1	77	24	Hybrid										1	1			04/12 - 04/25	20.094831	.12487075	.25953335	101	Unknown or Mixed
	DREAM CHARTER SCHOOL	10029	NY	897	424	3	0	78	24	Hybrid										1	1			03/01 - 03/14	36.378574	.12487075	.25953335	102	Unknown or Mixed
	DREAM CHARTER SCHOOL	10029	NY	897	424	5	1	77	24	Hybrid										1	1			03/15 - 03/28	37.838978	.12487075	.25953335	101	Unknown or Mixed
	BEDFORD STUYVESANT COLLEGIATE CHARTER SCHOOL	11221	NY	356	191	0	0	30	18	Hybrid										1	1			03/01 - 03/14	45.252831	.30287644	.19197524	48	Unknown or Mixed
	BEDFORD STUYVESANT COLLEGIATE CHARTER SCHOOL	11221	NY	356	191	0	0	30	18	Hybrid										1	1			02/15 - 02/28	45.255619	.30287644	.19197524	48	Unknown or Mixed
	BEDFORD STUYVESANT COLLEGIATE CHARTER SCHOOL	11221	NY	356	191	0	0	30	18	Hybrid										1	1			03/29 - 04/11	42.295128	.30287644	.19197524	48	Unknown or Mixed
	BEDFORD STUYVESANT COLLEGIATE CHARTER SCHOOL	11221	NY	356	191	0	0	30	18	Remote Only										1	1			01/18 - 01/31	63.94215	.30287644	.19197524	48	Unknown or Mixed
	BEDFORD STUYVESANT COLLEGIATE CHARTER SCHOOL	11221	NY	356	191	2	1	30	18	Hybrid										1	1			04/12 - 04/25	32.057575	.30287644	.19197524	48	Unknown or Mixed
	BEDFORD STUYVESANT COLLEGIATE CHARTER SCHOOL	11221	NY	356	191	3	0	30	18	Hybrid										1	1			03/15 - 03/28	48.456074	.30287644	.19197524	48	Unknown or Mixed
	BEDFORD STUYVESANT COLLEGIATE CHARTER SCHOOL	11221	NY	356	191	1	1	30	18	Hybrid										1	1			02/01 - 02/14	48.386318	.30287644	.19197524	48	Unknown or Mixed
	BROOKLYN ASCEND CHARTER SCHOOL	11212	NY	1635	100	1	1	141	37	Hybrid										1	1			02/01 - 02/14	48.386322	.30287644	.19197522	178	Unknown or Mixed
	BROWNSVILLE COLLEGIATE CHARTER SCHOOL	11212	NY	236	97	0	2	22	11	Hybrid										1	1			04/12 - 04/25	32.057579	.30287644	.19197522	33	Unknown or Mixed
	BROWNSVILLE COLLEGIATE CHARTER SCHOOL	11212	NY	236	97	0	2	22	11	Hybrid										1	1			03/15 - 03/28	48.456081	.30287644	.19197522	33	Unknown or Mixed
	BROWNSVILLE COLLEGIATE CHARTER SCHOOL	11212	NY	236	97	2	0	22	11	Remote Only										1	1			01/18 - 01/31	63.942162	.30287644	.19197522	33	Unknown or Mixed
	BROWNSVILLE COLLEGIATE CHARTER SCHOOL	11212	NY	236	97	0	0	22	11	Hybrid										1	1			02/01 - 02/14	48.386322	.30287644	.19197522	33	Unknown or Mixed
	BROWNSVILLE COLLEGIATE CHARTER SCHOOL	11212	NY	236	97	1	0	22	11	Hybrid										1	1			03/01 - 03/14	45.252834	.30287644	.19197522	33	Unknown or Mixed
	BROWNSVILLE COLLEGIATE CHARTER SCHOOL	11212	NY	236	97	1	0	22	11	Hybrid										1	1			02/15 - 02/28	45.255623	.30287644	.19197522	33	Unknown or Mixed
	BROWNSVILLE COLLEGIATE CHARTER SCHOOL	11212	NY	236	97	0	0	22	11	Hybrid										1	1			03/29 - 04/11	42.295132	.30287644	.19197522	33	Unknown or Mixed
	GIRLS PREPARATORY CHARTER SCHOOL OF THE BRONX	10455	NY	774	301	1	0	63	46	Hybrid										1	1			04/12 - 04/25	27.318195	.29298505	.5589065	109	Unknown or Mixed
	GIRLS PREPARATORY CHARTER SCHOOL OF THE BRONX	10455	NY	774	316	1	3	63	46	Hybrid										1	1			03/15 - 03/28	47.665817	.29298505	.5589065	109	Unknown or Mixed
	GIRLS PREPARATORY CHARTER SCHOOL OF THE BRONX	10455	NY	774	316	0	0	63	46	Hybrid										1	1			03/29 - 04/11	43.913597	.29298505	.5589065	109	Unknown or Mixed
	GIRLS PREPARATORY CHARTER SCHOOL OF THE BRONX	10455	NY	773	295	0	0	63	46	Hybrid										1	1			10/26 - 11/08	10.340017	.29298505	.5589065	109	Unknown or Mixed
	GIRLS PREPARATORY CHARTER SCHOOL OF THE BRONX	10455	NY	774	316	0	1	63	46	Hybrid										1	1			03/01 - 03/14	47.172237	.29298505	.5589065	109	Unknown or Mixed
	EVERGREEN CHARTER SCHOOL	11550	NY	695	499	6	2	75	49	Hybrid										1	1			03/01 - 03/14	45.860027	.1114846	.16628851	124	Unknown or Mixed
	EVERGREEN CHARTER SCHOOL	11550	NY	695	499	0	0	75	49	Hybrid										1	1			02/01 - 02/14	56.751259	.1114846	.16628851	124	Unknown or Mixed
	EVERGREEN CHARTER SCHOOL	11550	NY	695	499	0	3	75	49	Hybrid										1	1			11/09 - 11/22	26.446371	.1114846	.16628851	124	Unknown or Mixed
	EVERGREEN CHARTER SCHOOL	11550	NY	695	499	4	3	75	49	Hybrid										1	1			03/15 - 03/28	47.181293	.1114846	.16628851	124	Unknown or Mixed
	EVERGREEN CHARTER SCHOOL	11550	NY	695	499	3	0	75	49	Hybrid										1	1			01/18 - 01/31	84.397827	.1114846	.16628851	124	Unknown or Mixed
	EVERGREEN CHARTER SCHOOL	11550	NY	695	499	2	0	75	49	Hybrid										1	1			02/15 - 02/28	45.238876	.1114846	.16628851	124	Unknown or Mixed
	EVERGREEN CHARTER SCHOOL	11550	NY	695	499	5	1	75	49	Hybrid										1	1			04/12 - 04/25	26.693779	.1114846	.16628851	124	Unknown or Mixed
	EVERGREEN CHARTER SCHOOL	11550	NY	695	499	1	0	75	49	Hybrid										1	1			10/26 - 11/08	12.475696	.1114846	.16628851	124	Unknown or Mixed
	EVERGREEN CHARTER SCHOOL	11550	NY	695	499	0	0	75	49	Hybrid										1	1			03/29 - 04/11	44.712475	.1114846	.16628851	124	Unknown or Mixed
	EVERGREEN CHARTER SCHOOL	11550	NY	695	499	6	0	75	49	Hybrid										1	1			11/30 - 12/13	54.187683	.1114846	.16628851	124	Unknown or Mixed
	EVERGREEN CHARTER SCHOOL	11550	NY	695	499	9	3	75	49	Hybrid										1	1			01/04 - 01/17	108.79123	.1114846	.16628851	124	Unknown or Mixed
	BROOKLYN SCHOLARS CHARTER SCHOOL	11208	NY	699	245	1	6	52	17	Hybrid										1	1			10/26 - 11/08	10.772643	.30275279	.19205867	69	Unknown or Mixed
	BROOKLYN SCHOLARS CHARTER SCHOOL	11208	NY	693	159	0	0	52	18	Hybrid										1	1			01/18 - 01/31	63.953259	.30275279	.19205867	70	Unknown or Mixed
	BROOKLYN SCHOLARS CHARTER SCHOOL	11208	NY	693	207	0	0	82	18	Hybrid										1	1			02/15 - 02/28	45.257687	.30275279	.19205867	100	Unknown or Mixed
	BROOKLYN SCHOLARS CHARTER SCHOOL	11208	NY	693	207	0	0	82	18	Hybrid										1	1			04/12 - 04/25	32.056595	.30275279	.19205867	100	Unknown or Mixed
	BROOKLYN SCHOLARS CHARTER SCHOOL	11208	NY	693	207	0	0	82	18	Hybrid										1	1			03/29 - 04/11	42.299927	.30275279	.19205867	100	Unknown or Mixed
	BROOKLYN SCHOLARS CHARTER SCHOOL	11208	NY	693	207	0	0	82	18	Hybrid										1	1			03/15 - 03/28	48.461544	.30275279	.19205867	100	Unknown or Mixed
	BROOKLYN SCHOLARS CHARTER SCHOOL	11208	NY	693	207	0	0	82	18	Hybrid										1	1			02/01 - 02/14	48.389606	.30275279	.19205867	100	Unknown or Mixed
	BROOKLYN SCHOLARS CHARTER SCHOOL	11208	NY	693	140	0	0	52	18	Hybrid										1	1			01/04 - 01/17	64.925758	.30275279	.19205867	70	Unknown or Mixed
	BROOKLYN SCHOLARS CHARTER SCHOOL	11208	NY	693	207	0	0	82	18	Hybrid										1	1			03/01 - 03/14	45.254978	.30275279	.19205867	100	Unknown or Mixed
	NEW ROOTS CHARTER SCHOOL	14850	NY	115	90	0	0	12	8	Hybrid										1	1			04/12 - 04/25	8.1089401	.036984518	.050076731	20	Unknown or Mixed
	NEW ROOTS CHARTER SCHOOL	14850	NY	114	84	0	0	14	8	Hybrid										1	1			01/04 - 01/17	33.204712	.036984518	.050076731	22	Unknown or Mixed
	NEW ROOTS CHARTER SCHOOL	14850	NY	116	87	0	0	14	8	Hybrid										1	1			03/29 - 04/11	10.136175	.036984518	.050076731	22	Unknown or Mixed
	NEW ROOTS CHARTER SCHOOL	14850	NY	114	86	0	0	14	8	Hybrid										1	1			11/09 - 11/22	14.12074	.036984518	.050076731	22	Unknown or Mixed
	NEW ROOTS CHARTER SCHOOL	14850	NY	114	84	0	0	14	8	Hybrid										1	1			02/01 - 02/14	23.627773	.036984518	.050076731	22	Unknown or Mixed
	NEW ROOTS CHARTER SCHOOL	14850	NY	114	84	0	0	14	8	Hybrid										1	1			02/15 - 02/28	8.8778906	.036984518	.050076731	22	Unknown or Mixed
	NEW ROOTS CHARTER SCHOOL	14850	NY	114	84	0	0	12	7	Hybrid										1	1			11/30 - 12/13	31.526997	.036984518	.050076731	19	Unknown or Mixed
	NEW ROOTS CHARTER SCHOOL	14850	NY	114	84	0	0	14	8	Hybrid										1	1			03/01 - 03/14	11.324553	.036984518	.050076731	22	Unknown or Mixed
	NEW ROOTS CHARTER SCHOOL	14850	NY	114	90	0	0	14	6	Hybrid										1	1			10/26 - 11/08	6.9205604	.036984518	.050076731	20	Unknown or Mixed
	NEW ROOTS CHARTER SCHOOL	14850	NY	30	25	0	0	13	8	Hybrid										1	1			01/18 - 01/31	26.144341	.036984518	.050076731	21	Unknown or Mixed
	NEW ROOTS CHARTER SCHOOL	14850	NY	115	87	0	0	13	8	Hybrid										1	1			03/15 - 03/28	16.637306	.036984518	.050076731	21	Unknown or Mixed
	BROOKLYN PROSPECT CHARTER SCHOOL-CSD 15	11218	NY	551	51	0	0	65	30	Hybrid										1	1			04/12 - 04/25	32.057579	.30287644	.19197522	95	Unknown or Mixed
	BROOKLYN PROSPECT CHARTER SCHOOL-CSD 15	11218	NY	551	51	0	0	65	30	Hybrid										1	1			03/15 - 03/28	48.456081	.30287644	.19197522	95	Unknown or Mixed
	BROOKLYN PROSPECT CHARTER SCHOOL-CSD 15	11218	NY	551	51	0	0	65	30	Hybrid										1	1			03/29 - 04/11	42.295132	.30287644	.19197522	95	Unknown or Mixed
	BROOKLYN PROSPECT CHARTER SCHOOL-CSD 15	11218	NY	551	51	0	0	65	30	Hybrid										1	1			03/01 - 03/14	45.252834	.30287644	.19197522	95	Unknown or Mixed
	TRUE NORTH TROY PREPARATORY CHARTER SCHOOL	12180	NY	762	402	0	0	57	32	Hybrid										1	1			03/29 - 04/11	24.212465	.058953401	.04798314	89	Unknown or Mixed
	TRUE NORTH TROY PREPARATORY CHARTER SCHOOL	12180	NY	762	402	0	1	57	32	Hybrid										1	1			11/30 - 12/13	38.208889	.058953401	.04798314	89	Unknown or Mixed
	TRUE NORTH TROY PREPARATORY CHARTER SCHOOL	12180	NY	762	402	1	0	57	32	Hybrid										1	1			04/12 - 04/25	17.281759	.058953401	.04798314	89	Unknown or Mixed
	TRUE NORTH TROY PREPARATORY CHARTER SCHOOL	12180	NY	762	402	1	0	57	33	Hybrid										1	1			02/15 - 02/28	20.342072	.058953401	.04798314	90	Unknown or Mixed
	TRUE NORTH TROY PREPARATORY CHARTER SCHOOL	12180	NY	762	402	0	0	57	32	Hybrid										1	1			03/15 - 03/28	20.297068	.058953401	.04798314	89	Unknown or Mixed
	TRUE NORTH TROY PREPARATORY CHARTER SCHOOL	12180	NY	762	402	3	0	57	32	Hybrid										1	1			11/09 - 11/22	14.266453	.058953401	.04798314	89	Unknown or Mixed
	TRUE NORTH TROY PREPARATORY CHARTER SCHOOL	12180	NY	762	402	0	0	54	31	Hybrid										1	1			10/26 - 11/08	5.3105407	.058953401	.04798314	85	Unknown or Mixed
	TRUE NORTH TROY PREPARATORY CHARTER SCHOOL	12180	NY	762	402	5	0	57	32	Hybrid										1	1			01/18 - 01/31	57.020809	.058953401	.04798314	89	Unknown or Mixed
	LEADERSHIP PREPARATORY OCEAN HILL CHARTER SCHOOL	11212	NY	1295	402	0	0	102	55	Hybrid										1	1			03/15 - 03/28	48.456081	.30287644	.19197522	157	Unknown or Mixed
	LEADERSHIP PREPARATORY OCEAN HILL CHARTER SCHOOL	11212	NY	1295	402	0	1	102	55	Hybrid										1	1			03/01 - 03/14	45.252834	.30287644	.19197522	157	Unknown or Mixed
	LEADERSHIP PREPARATORY OCEAN HILL CHARTER SCHOOL	11212	NY	1295	402	0	1	102	55	Hybrid										1	1			02/01 - 02/14	48.386322	.30287644	.19197522	157	Unknown or Mixed
	LEADERSHIP PREPARATORY OCEAN HILL CHARTER SCHOOL	11212	NY	1295	402	0	2	102	55	Remote Only										1	1			01/18 - 01/31	63.942162	.30287644	.19197522	157	Unknown or Mixed
	LEADERSHIP PREPARATORY OCEAN HILL CHARTER SCHOOL	11212	NY	1295	402	0	0	102	55	Hybrid										1	1			03/29 - 04/11	42.295132	.30287644	.19197522	157	Unknown or Mixed
	LEADERSHIP PREPARATORY OCEAN HILL CHARTER SCHOOL	11212	NY	1295	402	0	0	102	55	Hybrid										1	1			02/15 - 02/28	45.255623	.30287644	.19197522	157	Unknown or Mixed
	LEADERSHIP PREPARATORY OCEAN HILL CHARTER SCHOOL	11212	NY	1295	402	3	0	102	55	Hybrid										1	1			04/12 - 04/25	32.057579	.30287644	.19197522	157	Unknown or Mixed
	EXPLORE EMPOWER CHARTER SCHOOL	11213	NY	488	22	0	0	59	23	Hybrid										1	1			03/15 - 03/28	48.456078	.30287644	.19197522	82	Unknown or Mixed
	EXPLORE EMPOWER CHARTER SCHOOL	11213	NY	488	22	0	0	59	23	Hybrid										1	1			03/01 - 03/14	45.252831	.30287644	.19197522	82	Unknown or Mixed
	EXPLORE EMPOWER CHARTER SCHOOL	11213	NY	481	197	7	1	51	25	Hybrid										1	1			04/12 - 04/25	32.057575	.30287644	.19197522	76	Unknown or Mixed
	EXPLORE EMPOWER CHARTER SCHOOL	11213	NY	488	22	0	0	59	23	Hybrid										1	1			03/29 - 04/11	42.295128	.30287644	.19197522	82	Unknown or Mixed
	ICAHN CHARTER SCHOOL 4	10461	NY	328	101	0	0	28	6	Hybrid										1	1			01/04 - 01/17	72.873703	.29298505	.5589065	34	Unknown or Mixed
	ICAHN CHARTER SCHOOL 4	10461	NY	327	113	0	0	28	6	Hybrid										1	1			02/01 - 02/14	61.818501	.29298505	.5589065	34	Unknown or Mixed
	ICAHN CHARTER SCHOOL 4	10461	NY	325	120	0	0	28	6	Hybrid										1	1			03/01 - 03/14	47.172237	.29298505	.5589065	34	Unknown or Mixed
	ICAHN CHARTER SCHOOL 4	10461	NY	325	152	0	0	28	6	Hybrid										1	1			03/15 - 03/28	47.665821	.29298505	.5589065	34	Unknown or Mixed
	ICAHN CHARTER SCHOOL 4	10461	NY	323	170	0	0	29	6	Hybrid										1	1			04/12 - 04/25	27.318197	.29298505	.5589065	35	Unknown or Mixed
	ICAHN CHARTER SCHOOL 4	10461	NY	328	54	0	0	29	6	Hybrid										1	1			10/26 - 11/08	10.340017	.29298505	.5589065	35	Unknown or Mixed
	ICAHN CHARTER SCHOOL 4	10461	NY	328	93	0	0	29	6	Hybrid										1	1			11/30 - 12/13	38.856911	.29298505	.5589065	35	Unknown or Mixed
	ICAHN CHARTER SCHOOL 4	10461	NY	325	157	0	0	28	6	Hybrid										1	1			03/29 - 04/11	43.913597	.29298505	.5589065	34	Unknown or Mixed
	ICAHN CHARTER SCHOOL 4	10461	NY	327	130	0	0	28	6	Hybrid										1	1			02/15 - 02/28	53.00959	.29298505	.5589065	34	Unknown or Mixed
	ACADEMY CHARTER SCHOOL	11550	NY	1786	1125	0	0	140	155	Hybrid										1	1			03/29 - 04/11	44.712475	.1114846	.16628851	295	Unknown or Mixed
	ACADEMY CHARTER SCHOOL	11550	NY	1786	1125	0	0	147	155	Hybrid										1	1			03/15 - 03/28	47.181293	.1114846	.16628851	302	Unknown or Mixed
	ACADEMY CHARTER SCHOOL	11550	NY	1786	1125	0	1	147	155	Hybrid										1	1			11/09 - 11/22	26.446371	.1114846	.16628851	302	Unknown or Mixed
	ACADEMY CHARTER SCHOOL	11550	NY	1786	1125	1	0	147	155	Hybrid										1	1			03/01 - 03/14	45.860027	.1114846	.16628851	302	Unknown or Mixed
	ACADEMY CHARTER SCHOOL	11550	NY	1786	1125	1	1	147	155	Hybrid										1	1			01/04 - 01/17	108.79123	.1114846	.16628851	302	Unknown or Mixed
	ACADEMY CHARTER SCHOOL	11550	NY	1786	1125	0	1	147	155	Hybrid										1	1			11/30 - 12/13	54.187683	.1114846	.16628851	302	Unknown or Mixed
	ACADEMY CHARTER SCHOOL	11550	NY	1786	1125	5	2	147	155	Hybrid										1	1			01/18 - 01/31	84.397827	.1114846	.16628851	302	Unknown or Mixed
	ACADEMY CHARTER SCHOOL	11550	NY	1786	1125	0	0	147	155	Hybrid										1	1			04/12 - 04/25	26.693779	.1114846	.16628851	302	Unknown or Mixed
	ACADEMY CHARTER SCHOOL	11550	NY	1786	1125	5	1	147	155	Hybrid										1	1			02/01 - 02/14	56.751259	.1114846	.16628851	302	Unknown or Mixed
	ACADEMY CHARTER SCHOOL	11550	NY	1786	1125	4	0	147	155	Hybrid										1	1			10/26 - 11/08	12.475696	.1114846	.16628851	302	Unknown or Mixed
	ACADEMY CHARTER SCHOOL	11550	NY	1786	1125	0	0	147	155	Hybrid										1	1			02/15 - 02/28	45.238876	.1114846	.16628851	302	Unknown or Mixed
	SUMMIT ACADEMY CHARTER SCHOOL	11231	NY	259	21	0	0	24	15	Hybrid										1	1			03/01 - 03/14	45.252831	.30287644	.19197524	39	Unknown or Mixed
	SUMMIT ACADEMY CHARTER SCHOOL	11231	NY	259	17	2	0	26	20	Hybrid										1	1			02/15 - 02/28	45.255623	.30287644	.19197524	46	Unknown or Mixed
	SUMMIT ACADEMY CHARTER SCHOOL	11231	NY	261	10	1	0	26	20	Hybrid										1	1			11/30 - 12/13	34.937149	.30287644	.19197524	46	Unknown or Mixed
	SUMMIT ACADEMY CHARTER SCHOOL	11231	NY	261	11	2	0	25	20	Hybrid										1	1			01/04 - 01/17	64.915962	.30287644	.19197524	45	Unknown or Mixed
	SUMMIT ACADEMY CHARTER SCHOOL	11231	NY	259	21	0	0	24	15	Hybrid										1	1			03/29 - 04/11	42.295128	.30287644	.19197524	39	Unknown or Mixed
	SUMMIT ACADEMY CHARTER SCHOOL	11231	NY	261	11	1	1	25	20	Hybrid										1	1			01/18 - 01/31	63.942154	.30287644	.19197524	45	Unknown or Mixed
	SUMMIT ACADEMY CHARTER SCHOOL	11231	NY	259	21	0	0	24	15	Hybrid										1	1			03/15 - 03/28	48.456078	.30287644	.19197524	39	Unknown or Mixed
	SUMMIT ACADEMY CHARTER SCHOOL	11231	NY	259	21	0	0	24	15	Hybrid										1	1			04/12 - 04/25	32.057575	.30287644	.19197524	39	Unknown or Mixed
	SUMMIT ACADEMY CHARTER SCHOOL	11231	NY	260	17	1	1	26	20	Hybrid										1	1			02/01 - 02/14	48.386318	.30287644	.19197524	46	Unknown or Mixed
	EXCELLENCE GIRLS CHARTER SCHOOL	11221	NY	1345	424	1	0	116	82	Hybrid										1	1			04/12 - 04/25	32.057575	.30287644	.19197524	198	Unknown or Mixed
	EXCELLENCE GIRLS CHARTER SCHOOL	11221	NY	1345	424	0	0	116	82	Hybrid										1	1			01/18 - 01/31	63.94215	.30287644	.19197524	198	Unknown or Mixed
	EXCELLENCE GIRLS CHARTER SCHOOL	11221	NY	1345	424	0	0	116	82	Hybrid										1	1			02/15 - 02/28	45.255619	.30287644	.19197524	198	Unknown or Mixed
	EXCELLENCE GIRLS CHARTER SCHOOL	11221	NY	1345	424	1	0	116	82	Hybrid										1	1			03/01 - 03/14	45.252831	.30287644	.19197524	198	Unknown or Mixed
	EXCELLENCE GIRLS CHARTER SCHOOL	11221	NY	1345	424	0	0	116	82	Hybrid										1	1			02/01 - 02/14	48.386318	.30287644	.19197524	198	Unknown or Mixed
	EXCELLENCE GIRLS CHARTER SCHOOL	11221	NY	1345	424	0	0	116	82	Hybrid										1	1			03/15 - 03/28	48.456074	.30287644	.19197524	198	Unknown or Mixed
	EXCELLENCE GIRLS CHARTER SCHOOL	11221	NY	1345	424	0	0	116	82	Hybrid										1	1			03/29 - 04/11	42.295128	.30287644	.19197524	198	Unknown or Mixed
	ACADEMIC LEADERSHIP CHARTER SCHOOL	10454	NY	600	60	1	0	36	6	Hybrid										1	1			03/01 - 03/14	47.172241	.29298505	.5589065	42	Unknown or Mixed
	ACADEMIC LEADERSHIP CHARTER SCHOOL	10454	NY	610	110	1	1	32	7	Hybrid										1	1			01/18 - 01/31	77.119514	.29298505	.5589065	39	Unknown or Mixed
	ACADEMIC LEADERSHIP CHARTER SCHOOL	10454	NY	596	200	4	0	38	7	Hybrid										1	1			04/12 - 04/25	27.318197	.29298505	.5589065	45	Unknown or Mixed
	ACADEMIC LEADERSHIP CHARTER SCHOOL	10454	NY	603	138	0	1	32	7	Hybrid										1	1			02/15 - 02/28	53.00959	.29298505	.5589065	39	Unknown or Mixed
	ACADEMIC LEADERSHIP CHARTER SCHOOL	10454	NY	600	100	2	0	37	2	Hybrid										1	1			03/15 - 03/28	47.665817	.29298505	.5589065	39	Unknown or Mixed
	ACADEMIC LEADERSHIP CHARTER SCHOOL	10454	NY	600	100	0	0	37	2	Hybrid										1	1			03/29 - 04/11	43.913601	.29298505	.5589065	39	Unknown or Mixed
	ACADEMIC LEADERSHIP CHARTER SCHOOL	10454	NY	616	111	1	0	42	0	Hybrid										1	1			10/26 - 11/08	10.340017	.29298505	.5589065	42	Unknown or Mixed
	ACADEMIC LEADERSHIP CHARTER SCHOOL	10454	NY	610	50	1	2	35	6	Hybrid										1	1			01/04 - 01/17	72.873703	.29298505	.5589065	41	Unknown or Mixed
	HEBREW LANGUAGE ACADEMY CHARTER SCHOOL	11234	NY	601	128	0	0	48	8	Hybrid										1	1			10/26 - 11/08	10.773289	.30287644	.19197524	56	Unknown or Mixed
	HEBREW LANGUAGE ACADEMY CHARTER SCHOOL	11234	NY	588	259	0	0	61	18	Hybrid										1	1			04/12 - 04/25	32.057579	.30287644	.19197524	79	Unknown or Mixed
	HEBREW LANGUAGE ACADEMY CHARTER SCHOOL	11234	NY	600	134	0	0	48	14	Hybrid										1	1			11/30 - 12/13	34.937153	.30287644	.19197524	62	Unknown or Mixed
	CONEY ISLAND PREPARATORY PUBLIC CHARTER SCHOOL	11214	NY	1033	61	2	2	102	171	Hybrid										1	1			03/15 - 03/28	48.456081	.30287644	.19197522	273	Unknown or Mixed
	CONEY ISLAND PREPARATORY PUBLIC CHARTER SCHOOL	11214	NY	1033	207	3	0	102	171	Hybrid										1	1			03/01 - 03/14	45.252834	.30287644	.19197522	273	Unknown or Mixed
	CONEY ISLAND PREPARATORY PUBLIC CHARTER SCHOOL	11214	NY	1024	209	4	1	96	75	Hybrid										1	1			03/29 - 04/11	42.295132	.30287644	.19197522	171	Unknown or Mixed
	CONEY ISLAND PREPARATORY PUBLIC CHARTER SCHOOL	11214	NY	1024	239	3	0	96	75	Hybrid										1	1			04/12 - 04/25	32.057575	.30287644	.19197522	171	Unknown or Mixed
	EQUALITY CHARTER SCHOOL	10475	NY	635	120	2	0	74	43	Hybrid										1	1			03/29 - 04/11	43.913425	.29297915	.55889469	117	Unknown or Mixed
	EQUALITY CHARTER SCHOOL	10475	NY	635	120	0	0	54	63	Hybrid										1	1			03/15 - 03/28	47.665596	.29297915	.55889469	117	Unknown or Mixed
	EQUALITY CHARTER SCHOOL	10475	NY	635	134	0	1	64	44	Hybrid										1	1			04/12 - 04/25	27.318058	.29297915	.55889469	108	Unknown or Mixed
	EQUALITY CHARTER SCHOOL	10475	NY	650	180	0	0	65	50	Hybrid										1	1			10/26 - 11/08	10.340199	.29297915	.55889469	115	Unknown or Mixed
	ALBANY LEADERSHIP CHARTER HIGH SCHOOL FOR GIRLS	12208	NY	294	134	0	0	36	26	Hybrid										1	1			11/09 - 11/22	24.759861	.11687366	.058306716	62	Unknown or Mixed
	ALBANY LEADERSHIP CHARTER HIGH SCHOOL FOR GIRLS	12208	NY	294	130	0	0	35	25	Hybrid										1	1			02/01 - 02/14	29.950312	.11687366	.058306716	60	Unknown or Mixed
	ALBANY LEADERSHIP CHARTER HIGH SCHOOL FOR GIRLS	12208	NY	294	135	0	0	37	25	Hybrid										1	1			03/29 - 04/11	20.153919	.11687366	.058306716	62	Unknown or Mixed
	ALBANY LEADERSHIP CHARTER HIGH SCHOOL FOR GIRLS	12208	NY	294	135	1	0	37	25	Hybrid										1	1			02/15 - 02/28	20.24744	.11687366	.058306716	62	Unknown or Mixed
	ALBANY LEADERSHIP CHARTER HIGH SCHOOL FOR GIRLS	12208	NY	294	135	0	0	37	25	Hybrid										1	1			03/01 - 03/14	17.46517	.11687366	.058306716	62	Unknown or Mixed
	ALBANY LEADERSHIP CHARTER HIGH SCHOOL FOR GIRLS	12208	NY	294	135	0	0	37	25	Hybrid										1	1			03/15 - 03/28	19.242083	.11687366	.058306716	62	Unknown or Mixed
	ALBANY LEADERSHIP CHARTER HIGH SCHOOL FOR GIRLS	12208	NY	294	144	0	0	37	26	Hybrid										1	1			10/26 - 11/08	11.035556	.11687366	.058306716	63	Unknown or Mixed
	ALBANY LEADERSHIP CHARTER HIGH SCHOOL FOR GIRLS	12208	NY	294	135	1	0	35	25	Hybrid										1	1			04/12 - 04/25	16.27277	.11687366	.058306716	60	Unknown or Mixed
	UNIVERSITY PREPARATORY CHARTER SCHOOL FOR YOUNG MEN	14613	NY	410	10	0	0	54	36	Hybrid										1	1			04/12 - 04/25	32.865406	.14472193	.085497037	90	Unknown or Mixed
	DEMOCRACY PREP HARLEM CHARTER SCHOOL	10030	NY	1143	383	0	0	88	45	Hybrid										1	1			10/26 - 11/08	9.7228804	.12487075	.25953335	133	Unknown or Mixed
	DEMOCRACY PREP HARLEM CHARTER SCHOOL	10030	NY	1135	371	0	1	88	45	Hybrid										1	1			03/29 - 04/11	34.365582	.12487075	.25953335	133	Unknown or Mixed
	DEMOCRACY PREP HARLEM CHARTER SCHOOL	10030	NY	1126	391	0	0	88	45	Hybrid										1	1			03/01 - 03/14	36.378571	.12487075	.25953335	133	Unknown or Mixed
	DEMOCRACY PREP HARLEM CHARTER SCHOOL	10030	NY	1135	371	1	1	88	45	Hybrid										1	1			04/12 - 04/25	20.09483	.12487075	.25953335	133	Unknown or Mixed
	DEMOCRACY PREP HARLEM CHARTER SCHOOL	10030	NY	1135	371	1	0	88	45	Hybrid										1	1			03/15 - 03/28	37.838978	.12487075	.25953335	133	Unknown or Mixed
	CULTURAL ARTS ACADEMY CHARTER SCHOOL AT SPRING CREEK	11212	NY	242	33	1	0	24	23	Hybrid										1	1			03/15 - 03/28	48.456081	.30287644	.19197522	47	Unknown or Mixed
	CULTURAL ARTS ACADEMY CHARTER SCHOOL AT SPRING CREEK	11212	NY	242	44	0	0	24	23	Hybrid										1	1			03/01 - 03/14	45.252834	.30287644	.19197522	47	Unknown or Mixed
	BROOKLYN DREAMS CHARTER SCHOOL	11230	NY	640	68	1	1	64	4	Hybrid										1	1			03/15 - 03/28	48.456078	.30287644	.19197522	68	Unknown or Mixed
	BROOKLYN DREAMS CHARTER SCHOOL	11230	NY	652	67	0	0	64	4	Hybrid										1	1			03/29 - 04/11	42.295132	.30287644	.19197522	68	Unknown or Mixed
	BROOKLYN DREAMS CHARTER SCHOOL	11230	NY	652	112	0	0	60	4	Hybrid										1	1			04/12 - 04/25	32.057579	.30287644	.19197522	64	Unknown or Mixed
	LEADERSHIP PREPARATORY BROWNSVILLE CHARTER SCHOOL	11212	NY	698	298	1	0	63	25	Hybrid										1	1			03/15 - 03/28	48.456081	.30287644	.19197522	88	Unknown or Mixed
	LEADERSHIP PREPARATORY BROWNSVILLE CHARTER SCHOOL	11212	NY	698	298	0	0	63	25	Hybrid										1	1			04/12 - 04/25	32.057579	.30287644	.19197522	88	Unknown or Mixed
	LEADERSHIP PREPARATORY BROWNSVILLE CHARTER SCHOOL	11212	NY	698	298	0	0	63	25	Hybrid										1	1			03/29 - 04/11	42.295132	.30287644	.19197522	88	Unknown or Mixed
	LEADERSHIP PREPARATORY BROWNSVILLE CHARTER SCHOOL	11212	NY	698	298	2	1	63	25	Hybrid										1	1			02/01 - 02/14	48.386322	.30287644	.19197522	88	Unknown or Mixed
	LEADERSHIP PREPARATORY BROWNSVILLE CHARTER SCHOOL	11212	NY	698	298	2	4	63	25	Hybrid										1	1			03/01 - 03/14	45.252834	.30287644	.19197522	88	Unknown or Mixed
	LEADERSHIP PREPARATORY BROWNSVILLE CHARTER SCHOOL	11212	NY	698	298	0	0	63	25	Hybrid										1	1			01/18 - 01/31	63.942162	.30287644	.19197522	88	Unknown or Mixed
	LEADERSHIP PREPARATORY BROWNSVILLE CHARTER SCHOOL	11212	NY	698	298	0	0	63	25	Hybrid										1	1			02/15 - 02/28	45.255623	.30287644	.19197522	88	Unknown or Mixed
	BUSHWICK ASCEND CHARTER SCHOOL	11221	NY	885	180	0	1	91	38	Hybrid										1	1			04/12 - 04/25	32.057575	.30287644	.19197524	129	Unknown or Mixed
	NEW WORLD PREPARATORY CHARTER SCHOOL	10302	NY	631	135	0	0	77	44	Hybrid										1	1			02/15 - 02/28	50.540039	.092608958	.18345459	121	Unknown or Mixed
	NEW WORLD PREPARATORY CHARTER SCHOOL	10302	NY	632	128	8	2	77	44	Hybrid										1	1			01/18 - 01/31	82.463226	.092608958	.18345459	121	Unknown or Mixed
	NEW WORLD PREPARATORY CHARTER SCHOOL	10302	NY	633	104	6	2	77	44	Hybrid										1	1			01/04 - 01/17	110.90606	.092608958	.18345459	121	Unknown or Mixed
	NEW WORLD PREPARATORY CHARTER SCHOOL	10302	NY	635	107	1	3	76	44	Hybrid										1	1			11/09 - 11/22	39.738964	.092608958	.18345459	120	Unknown or Mixed
	NEW WORLD PREPARATORY CHARTER SCHOOL	10302	NY	633	90	0	2	73	44	Hybrid										1	1			02/01 - 02/14	56.195602	.092608958	.18345459	117	Unknown or Mixed
	NEW WORLD PREPARATORY CHARTER SCHOOL	10302	NY	629	129	0	1	77	44	Hybrid										1	1			03/15 - 03/28	62.55624	.092608958	.18345459	121	Unknown or Mixed
	NEW WORLD PREPARATORY CHARTER SCHOOL	10302	NY	630	117	1	1	77	44	Hybrid										1	1			03/01 - 03/14	57.800766	.092608958	.18345459	121	Unknown or Mixed
	NEW WORLD PREPARATORY CHARTER SCHOOL	10302	NY	627	160	4	0	77	44	Hybrid										1	1			04/12 - 04/25	44.659454	.092608958	.18345459	121	Unknown or Mixed
	NEW WORLD PREPARATORY CHARTER SCHOOL	10302	NY	628	159	0	0	77	44	Hybrid										1	1			03/29 - 04/11	65.58654	.092608958	.18345459	121	Unknown or Mixed
	NEW WORLD PREPARATORY CHARTER SCHOOL	10302	NY	634	138	0	0	76	43	Hybrid										1	1			10/26 - 11/08	20.237019	.092608958	.18345459	119	Unknown or Mixed
	HEALTH SCIENCES CHARTER SCHOOL	14209	NY	360	39	0	0	30	16	Hybrid										1	1			03/15 - 03/28	34.264179	.12961778	.053717602	46	Unknown or Mixed
	HEALTH SCIENCES CHARTER SCHOOL	14209	NY	360	68	0	0	30	14	Hybrid										1	1			04/12 - 04/25	43.920662	.12961778	.053717602	44	Unknown or Mixed
	HEALTH SCIENCES CHARTER SCHOOL	14209	NY	360	20	0	0	30	12	Hybrid										1	1			10/26 - 11/08	16.863853	.12961778	.053717602	42	Unknown or Mixed
	HEALTH SCIENCES CHARTER SCHOOL	14209	NY	360	54	0	0	30	17	Hybrid										1	1			03/01 - 03/14	24.180077	.12961778	.053717602	47	Unknown or Mixed
	HEALTH SCIENCES CHARTER SCHOOL	14209	NY	360	60	0	0	30	12	Hybrid										1	1			02/01 - 02/14	34.163105	.12961778	.053717602	42	Unknown or Mixed
	HEALTH SCIENCES CHARTER SCHOOL	14209	NY	360	39	0	0	30	16	Hybrid										1	1			03/29 - 04/11	50.420517	.12961778	.053717602	46	Unknown or Mixed
	HEALTH SCIENCES CHARTER SCHOOL	14209	NY	360	60	0	0	30	14	Hybrid										1	1			02/15 - 02/28	26.551435	.12961778	.053717602	44	Unknown or Mixed
	INWOOD ACADEMY FOR LEADERSHIP CHARTER SCHOOL	10034	NY	932	67	0	0	111	52	Hybrid										1	1			03/29 - 04/11	34.365582	.12487075	.25953335	163	Unknown or Mixed
	INWOOD ACADEMY FOR LEADERSHIP CHARTER SCHOOL	10034	NY	932	141	0	0	111	52	Hybrid										1	1			04/12 - 04/25	20.09483	.12487075	.25953335	163	Unknown or Mixed
	INWOOD ACADEMY FOR LEADERSHIP CHARTER SCHOOL	10034	NY	938	74	0	0	111	52	Hybrid										1	1			10/26 - 11/08	9.7228804	.12487075	.25953335	163	Unknown or Mixed
	INWOOD ACADEMY FOR LEADERSHIP CHARTER SCHOOL	10034	NY	932	67	1	0	111	52	Hybrid										1	1			03/01 - 03/14	36.378571	.12487075	.25953335	163	Unknown or Mixed
	METROPOLITAN LIGHTHOUSE CHARTER SCHOOL	10452	NY	684	132	0	3	55	28	Hybrid										1	1			03/01 - 03/14	47.172241	.29298505	.5589065	83	Unknown or Mixed
	METROPOLITAN LIGHTHOUSE CHARTER SCHOOL	10452	NY	682	682	0	1	55	28	Remote Only										1	1			03/15 - 03/28	47.665825	.29298505	.5589065	83	Unknown or Mixed
	METROPOLITAN LIGHTHOUSE CHARTER SCHOOL	10452	NY	676	30	0	0	55	28	Hybrid										1	1			10/26 - 11/08	10.340018	.29298505	.5589065	83	Unknown or Mixed
	METROPOLITAN LIGHTHOUSE CHARTER SCHOOL	10452	NY	680	145	0	0	55	28	Hybrid										1	1			04/12 - 04/25	27.318197	.29298505	.5589065	83	Unknown or Mixed
	BEDFORD STUYVESANT NEW BEGINNINGS CHARTER SCHOOL	11206	NY	708	443	0	1	79	37	In-Person										1	1			01/18 - 01/31	63.942154	.30287647	.19197525	116	Unknown or Mixed
	BEDFORD STUYVESANT NEW BEGINNINGS CHARTER SCHOOL	11206	NY	710	444	3	0	76	37	In-Person										1	1			04/12 - 04/25	32.057575	.30287647	.19197525	113	Unknown or Mixed
	BEDFORD STUYVESANT NEW BEGINNINGS CHARTER SCHOOL	11206	NY	708	412	0	1	79	37	In-Person										1	1			02/01 - 02/14	48.386318	.30287647	.19197525	116	Unknown or Mixed
	BEDFORD STUYVESANT NEW BEGINNINGS CHARTER SCHOOL	11206	NY	709	468	0	0	79	37	In-Person										1	1			02/15 - 02/28	45.255619	.30287647	.19197525	116	Unknown or Mixed
	BEDFORD STUYVESANT NEW BEGINNINGS CHARTER SCHOOL	11206	NY	713	409	0	1	79	35	In-Person										1	1			11/30 - 12/13	34.937149	.30287647	.19197525	114	Unknown or Mixed
	BEDFORD STUYVESANT NEW BEGINNINGS CHARTER SCHOOL	11206	NY	707	466	0	0	79	37	In-Person										1	1			03/15 - 03/28	48.456078	.30287647	.19197525	116	Unknown or Mixed
	BEDFORD STUYVESANT NEW BEGINNINGS CHARTER SCHOOL	11206	NY	707	465	0	1	79	37	In-Person										1	1			03/29 - 04/11	42.295132	.30287647	.19197525	116	Unknown or Mixed
	BEDFORD STUYVESANT NEW BEGINNINGS CHARTER SCHOOL	11206	NY	719	358	0	0	79	35	In-Person										1	1			10/26 - 11/08	10.773287	.30287647	.19197525	114	Unknown or Mixed
	IMAGINE ME LEADERSHIP CHARTER SCHOOL	11207	NY	266	13	0	1	31	24	Hybrid										1	1			03/29 - 04/11	42.295128	.30287644	.19197522	55	Unknown or Mixed
	IMAGINE ME LEADERSHIP CHARTER SCHOOL	11207	NY	263	12	0	0	30	23	Hybrid										1	1			11/09 - 11/22	17.285812	.30287644	.19197522	53	Unknown or Mixed
	IMAGINE ME LEADERSHIP CHARTER SCHOOL	11207	NY	266	16	0	0	31	24	Hybrid										1	1			02/15 - 02/28	45.255623	.30287644	.19197522	55	Unknown or Mixed
	IMAGINE ME LEADERSHIP CHARTER SCHOOL	11207	NY	265	13	0	0	30	24	Hybrid										1	1			01/04 - 01/17	64.915962	.30287644	.19197522	54	Unknown or Mixed
	IMAGINE ME LEADERSHIP CHARTER SCHOOL	11207	NY	265	13	0	0	30	24	Hybrid										1	1			11/30 - 12/13	34.937149	.30287644	.19197522	54	Unknown or Mixed
	IMAGINE ME LEADERSHIP CHARTER SCHOOL	11207	NY	266	18	0	0	32	24	Hybrid										1	1			03/01 - 03/14	45.252834	.30287644	.19197522	56	Unknown or Mixed
	IMAGINE ME LEADERSHIP CHARTER SCHOOL	11207	NY	265	16	0	0	30	24	Hybrid										1	1			01/18 - 01/31	63.942154	.30287644	.19197522	54	Unknown or Mixed
	IMAGINE ME LEADERSHIP CHARTER SCHOOL	11207	NY	266	29	0	0	31	24	Hybrid										1	1			04/12 - 04/25	32.057575	.30287644	.19197522	55	Unknown or Mixed
	IMAGINE ME LEADERSHIP CHARTER SCHOOL	11207	NY	263	11	0	0	30	23	Hybrid										1	1			10/26 - 11/08	10.773288	.30287644	.19197522	53	Unknown or Mixed
	IMAGINE ME LEADERSHIP CHARTER SCHOOL	11207	NY	266	16	0	0	31	24	Hybrid										1	1			03/15 - 03/28	48.456074	.30287644	.19197522	55	Unknown or Mixed
	OCEAN HILL COLLEGIATE CHARTER SCHOOL	11233	NY	423	154	0	0	45	18	Hybrid										1	1			01/18 - 01/31	63.942158	.30287644	.19197524	63	Unknown or Mixed
	OCEAN HILL COLLEGIATE CHARTER SCHOOL	11233	NY	154	154	0	0	44	15	Hybrid										1	1			04/12 - 04/25	32.057575	.30287644	.19197524	59	Unknown or Mixed
	OCEAN HILL COLLEGIATE CHARTER SCHOOL	11233	NY	423	154	0	0	45	18	Hybrid										1	1			03/29 - 04/11	42.295132	.30287644	.19197524	63	Unknown or Mixed
	OCEAN HILL COLLEGIATE CHARTER SCHOOL	11233	NY	423	154	0	0	45	18	Hybrid										1	1			02/15 - 02/28	45.255623	.30287644	.19197524	63	Unknown or Mixed
	OCEAN HILL COLLEGIATE CHARTER SCHOOL	11233	NY	423	154	0	0	45	18	Hybrid										1	1			03/01 - 03/14	45.252834	.30287644	.19197524	63	Unknown or Mixed
	OCEAN HILL COLLEGIATE CHARTER SCHOOL	11233	NY	423	154	0	0	45	18	Hybrid										1	1			02/01 - 02/14	48.386322	.30287644	.19197524	63	Unknown or Mixed
	BROOKLYN EAST COLLEGIATE CHARTER SCHOOL	11216	NY	174	75	0	0	18	8	Hybrid										1	1			03/15 - 03/28	48.456074	.30287647	.19197525	26	Unknown or Mixed
	BROOKLYN EAST COLLEGIATE CHARTER SCHOOL	11216	NY	174	75	0	0	18	8	Remote Only										1	1			01/18 - 01/31	63.942154	.30287647	.19197525	26	Unknown or Mixed
	BROOKLYN EAST COLLEGIATE CHARTER SCHOOL	11216	NY	174	75	0	0	18	8	Hybrid										1	1			02/15 - 02/28	45.255619	.30287647	.19197525	26	Unknown or Mixed
	BROOKLYN EAST COLLEGIATE CHARTER SCHOOL	11216	NY	174	75	0	0	18	8	Hybrid										1	1			04/12 - 04/25	32.057575	.30287647	.19197525	26	Unknown or Mixed
	BROOKLYN EAST COLLEGIATE CHARTER SCHOOL	11216	NY	174	75	0	0	18	8	Hybrid										1	1			02/01 - 02/14	48.386318	.30287647	.19197525	26	Unknown or Mixed
	BROOKLYN EAST COLLEGIATE CHARTER SCHOOL	11216	NY	174	75	0	2	18	8	Hybrid										1	1			03/01 - 03/14	45.252827	.30287647	.19197525	26	Unknown or Mixed
	BROOKLYN EAST COLLEGIATE CHARTER SCHOOL	11216	NY	174	75	0	0	18	8	Hybrid										1	1			03/29 - 04/11	42.295128	.30287647	.19197525	26	Unknown or Mixed
	ROCHDALE EARLY ADVANTAGE CHARTER SCHOOL	11434	NY	430	219	0	0	47	15	Hybrid										1	1			10/26 - 11/08	10.090635	.17242451	.279991	62	Unknown or Mixed
	TRUE NORTH ROCHESTER PREPARATORY CHARTER SCHOOL - WEST CAMPUS	14611	NY	846	359	1	0	64	31	Hybrid										1	1			02/01 - 02/14	24.593685	.14472193	.085497037	95	Unknown or Mixed
	TRUE NORTH ROCHESTER PREPARATORY CHARTER SCHOOL - WEST CAMPUS	14611	NY	846	359	0	0	64	31	Hybrid										1	1			03/29 - 04/11	29.552866	.14472193	.085497037	95	Unknown or Mixed
	TRUE NORTH ROCHESTER PREPARATORY CHARTER SCHOOL - WEST CAMPUS	14611	NY	846	359	0	0	64	31	Hybrid										1	1			01/18 - 01/31	41.763046	.14472193	.085497037	95	Unknown or Mixed
	TRUE NORTH ROCHESTER PREPARATORY CHARTER SCHOOL - WEST CAMPUS	14611	NY	846	359	0	0	64	31	Hybrid										1	1			03/15 - 03/28	20.058201	.14472193	.085497037	95	Unknown or Mixed
	TRUE NORTH ROCHESTER PREPARATORY CHARTER SCHOOL - WEST CAMPUS	14611	NY	1317	650	0	0	102	49	Hybrid										1	1			10/26 - 11/08	16.495296	.14472193	.085497037	151	Unknown or Mixed
	TRUE NORTH ROCHESTER PREPARATORY CHARTER SCHOOL - WEST CAMPUS	14611	NY	846	359	5	1	64	31	Hybrid										1	1			04/12 - 04/25	32.865406	.14472193	.085497037	95	Unknown or Mixed
	TRUE NORTH ROCHESTER PREPARATORY CHARTER SCHOOL - WEST CAMPUS	14611	NY	846	359	0	0	64	31	Hybrid										1	1			03/01 - 03/14	15.599753	.14472193	.085497037	95	Unknown or Mixed
	NEW VISIONS CHARTER HIGH SCHOOL FOR THE HUMANITIES	10463	NY	559	18	0	0	53	22	Hybrid										1	1			04/12 - 04/25	26.873718	.28275108	.54068214	75	Unknown or Mixed
	BROOME STREET ACADEMY CHARTER HIGH SCHOOL	10013	NY	315	23	0	0	28	25	Hybrid										1	1			04/12 - 04/25	20.09483	.12487074	.25953335	53	Unknown or Mixed
	NEW YORK CITY MONTESSORI CHARTER SCHOOL	10454	NY	265	123	1	0	36	12	In-Person										1	1			04/12 - 04/25	27.318197	.29298505	.5589065	48	Unknown or Mixed
	NEW YORK CITY MONTESSORI CHARTER SCHOOL	10454	NY	271	129	2	3	40	12	In-Person										1	1			11/30 - 12/13	38.856911	.29298505	.5589065	52	Unknown or Mixed
	NEW YORK CITY MONTESSORI CHARTER SCHOOL	10454	NY	265	123	2	0	36	12	In-Person										1	1			01/18 - 01/31	77.119514	.29298505	.5589065	48	Unknown or Mixed
	NEW YORK CITY MONTESSORI CHARTER SCHOOL	10454	NY	265	123	0	1	36	12	In-Person										1	1			02/15 - 02/28	53.00959	.29298505	.5589065	48	Unknown or Mixed
	NEW YORK CITY MONTESSORI CHARTER SCHOOL	10454	NY	265	123	0	0	36	12	In-Person										1	1			02/01 - 02/14	61.818501	.29298505	.5589065	48	Unknown or Mixed
	NEW YORK CITY MONTESSORI CHARTER SCHOOL	10454	NY	284	95	0	0	40	13	In-Person										1	1			10/26 - 11/08	10.340017	.29298505	.5589065	53	Unknown or Mixed
	DISCOVERY CHARTER SCHOOL	14615	NY	289	190	1	0	43	15	Hybrid										1	1			04/12 - 04/25	32.865406	.14472193	.085497037	58	Unknown or Mixed
	DISCOVERY CHARTER SCHOOL	14615	NY	289	190	1	0	42	14	Hybrid										1	1			03/29 - 04/11	29.552866	.14472193	.085497037	56	Unknown or Mixed
	NEW VISIONS CHARTER HIGH SCHOOL FOR ADVANCED MATH AND SCIENCE	10463	NY	499	24	1	1	43	32	Hybrid										1	1			04/12 - 04/25	26.873718	.28275108	.54068214	75	Unknown or Mixed
	EMBER CHARTER SCHOOL FOR MINDFUL EDUCATION, INNOVATION AND TRANSFORMATION	11221	NY	524	200	0	0	54	52	Hybrid										1	1			03/29 - 04/11	42.295128	.30287644	.19197524	106	Unknown or Mixed
	EMBER CHARTER SCHOOL FOR MINDFUL EDUCATION, INNOVATION AND TRANSFORMATION	11221	NY	544	200	0	0	54	51	Hybrid										1	1			02/15 - 02/28	45.255619	.30287644	.19197524	105	Unknown or Mixed
	EMBER CHARTER SCHOOL FOR MINDFUL EDUCATION, INNOVATION AND TRANSFORMATION	11221	NY	539	200	0	2	54	51	Hybrid										1	1			01/18 - 01/31	63.94215	.30287644	.19197524	105	Unknown or Mixed
	EMBER CHARTER SCHOOL FOR MINDFUL EDUCATION, INNOVATION AND TRANSFORMATION	11221	NY	535	200	1	1	54	51	Hybrid										1	1			02/01 - 02/14	48.386318	.30287644	.19197524	105	Unknown or Mixed
	EMBER CHARTER SCHOOL FOR MINDFUL EDUCATION, INNOVATION AND TRANSFORMATION	11221	NY	526	200	1	0	54	50	Hybrid										1	1			03/15 - 03/28	48.456074	.30287644	.19197524	104	Unknown or Mixed
	EMBER CHARTER SCHOOL FOR MINDFUL EDUCATION, INNOVATION AND TRANSFORMATION	11221	NY	544	204	0	0	54	50	Hybrid										1	1			11/09 - 11/22	17.28581	.30287644	.19197524	104	Unknown or Mixed
	EMBER CHARTER SCHOOL FOR MINDFUL EDUCATION, INNOVATION AND TRANSFORMATION	11221	NY	544	204	0	1	54	50	Hybrid										1	1			10/26 - 11/08	10.773287	.30287644	.19197524	104	Unknown or Mixed
	EMBER CHARTER SCHOOL FOR MINDFUL EDUCATION, INNOVATION AND TRANSFORMATION	11221	NY	524	200	0	1	54	52	Hybrid										1	1			04/12 - 04/25	32.057575	.30287644	.19197524	106	Unknown or Mixed
	EMBER CHARTER SCHOOL FOR MINDFUL EDUCATION, INNOVATION AND TRANSFORMATION	11221	NY	541	200	0	0	54	51	Hybrid										1	1			01/04 - 01/17	64.915962	.30287644	.19197524	105	Unknown or Mixed
	EMBER CHARTER SCHOOL FOR MINDFUL EDUCATION, INNOVATION AND TRANSFORMATION	11221	NY	544	200	0	2	53	50	Hybrid										1	1			03/01 - 03/14	45.252831	.30287644	.19197524	103	Unknown or Mixed
	ICAHN CHARTER SCHOOL 5	10461	NY	316	135	0	0	26	5	Hybrid										1	1			03/29 - 04/11	43.913597	.29298505	.5589065	31	Unknown or Mixed
	ICAHN CHARTER SCHOOL 5	10461	NY	319	51	0	0	28	6	Hybrid										1	1			11/30 - 12/13	38.856911	.29298505	.5589065	34	Unknown or Mixed
	ICAHN CHARTER SCHOOL 5	10461	NY	316	107	0	0	29	6	Hybrid										1	1			02/01 - 02/14	61.818501	.29298505	.5589065	35	Unknown or Mixed
	ICAHN CHARTER SCHOOL 5	10461	NY	319	44	0	0	29	6	Hybrid										1	1			01/18 - 01/31	77.119514	.29298505	.5589065	35	Unknown or Mixed
	ICAHN CHARTER SCHOOL 5	10461	NY	305	92	1	0	27	5	Hybrid										1	1			03/01 - 03/14	47.172237	.29298505	.5589065	32	Unknown or Mixed
	ICAHN CHARTER SCHOOL 5	10461	NY	316	113	0	0	27	5	Hybrid										1	1			02/15 - 02/28	53.00959	.29298505	.5589065	32	Unknown or Mixed
	ICAHN CHARTER SCHOOL 5	10461	NY	318	57	0	0	28	6	Hybrid										1	1			11/09 - 11/22	19.718058	.29298505	.5589065	34	Unknown or Mixed
	ICAHN CHARTER SCHOOL 5	10461	NY	319	44	0	0	29	6	Hybrid										1	1			01/04 - 01/17	72.873703	.29298505	.5589065	35	Unknown or Mixed
	ICAHN CHARTER SCHOOL 5	10461	NY	317	45	0	0	27	6	Hybrid										1	1			10/26 - 11/08	10.340017	.29298505	.5589065	33	Unknown or Mixed
	ICAHN CHARTER SCHOOL 5	10461	NY	316	135	0	0	26	5	Hybrid										1	1			04/12 - 04/25	27.318197	.29298505	.5589065	31	Unknown or Mixed
	ICAHN CHARTER SCHOOL 5	10461	NY	316	139	0	0	25	5	Hybrid										1	1			03/15 - 03/28	47.665821	.29298505	.5589065	30	Unknown or Mixed
	AMANI PUBLIC CHARTER SCHOOL	10550	NY	355	32	0	0	32	27	Hybrid										1	1			04/12 - 04/25	23.690895	.13515469	.24343391	59	Unknown or Mixed
	AMANI PUBLIC CHARTER SCHOOL	10550	NY	355	16	0	0	35	23	Hybrid										1	1			02/15 - 02/28	44.136517	.13515469	.24343391	58	Unknown or Mixed
	AMANI PUBLIC CHARTER SCHOOL	10550	NY	355	10	0	1	35	23	Hybrid										1	1			02/01 - 02/14	53.887306	.13515469	.24343391	58	Unknown or Mixed
	AMANI PUBLIC CHARTER SCHOOL	10550	NY	355	7	0	0	35	23	Hybrid										1	1			01/18 - 01/31	77.562332	.13515469	.24343391	58	Unknown or Mixed
	AMANI PUBLIC CHARTER SCHOOL	10550	NY	350	13	0	0	35	21	Hybrid										1	1			11/09 - 11/22	34.389969	.13515469	.24343391	56	Unknown or Mixed
	AMANI PUBLIC CHARTER SCHOOL	10550	NY	355	21	0	1	35	23	Hybrid										1	1			03/15 - 03/28	41.731426	.13515469	.24343391	58	Unknown or Mixed
	AMANI PUBLIC CHARTER SCHOOL	10550	NY	355	8	0	0	35	23	Hybrid										1	1			01/04 - 01/17	84.80471	.13515469	.24343391	58	Unknown or Mixed
	AMANI PUBLIC CHARTER SCHOOL	10550	NY	355	22	0	0	35	23	Hybrid										1	1			03/29 - 04/11	39.380997	.13515469	.24343391	58	Unknown or Mixed
	AMANI PUBLIC CHARTER SCHOOL	10550	NY	355	20	0	0	35	23	Hybrid										1	1			03/01 - 03/14	39.637825	.13515469	.24343391	58	Unknown or Mixed
	EXPLORE EXCEL CHARTER SCHOOL	11236	NY	568	53	0	0	60	30	Hybrid										1	1			10/26 - 11/08	10.773288	.30287641	.19197522	90	Unknown or Mixed
	EXPLORE EXCEL CHARTER SCHOOL	11236	NY	567	60	1	0	60	30	Hybrid										1	1			02/15 - 02/28	45.255623	.30287641	.19197522	90	Unknown or Mixed
	EXPLORE EXCEL CHARTER SCHOOL	11236	NY	567	43	2	1	60	30	Hybrid										1	1			01/18 - 01/31	63.94215	.30287641	.19197522	90	Unknown or Mixed
	EXPLORE EXCEL CHARTER SCHOOL	11236	NY	567	47	0	0	60	30	Hybrid										1	1			02/01 - 02/14	48.386322	.30287641	.19197522	90	Unknown or Mixed
	WEST BUFFALO CHARTER SCHOOL	14213	NY	528	306	0	0	80	17	Hybrid										1	1			10/26 - 11/08	16.863855	.1296178	.053717606	97	Unknown or Mixed
	WEST BUFFALO CHARTER SCHOOL	14213	NY	521	305	2	0	71	22	Hybrid										1	1			03/29 - 04/11	50.420513	.1296178	.053717606	93	Unknown or Mixed
	WEST BUFFALO CHARTER SCHOOL	14213	NY	522	309	1	1	71	22	Hybrid										1	1			02/15 - 02/28	26.551437	.1296178	.053717606	93	Unknown or Mixed
	WEST BUFFALO CHARTER SCHOOL	14213	NY	522	302	1	0	71	22	Hybrid										1	1			03/01 - 03/14	24.180079	.1296178	.053717606	93	Unknown or Mixed
	WEST BUFFALO CHARTER SCHOOL	14213	NY	520	303	12	1	71	22	Hybrid										1	1			04/12 - 04/25	43.920662	.1296178	.053717606	93	Unknown or Mixed
	WEST BUFFALO CHARTER SCHOOL	14213	NY	309	309	1	3	59	21	Hybrid										1	1			02/01 - 02/14	34.163105	.1296178	.053717606	80	Unknown or Mixed
	WEST BUFFALO CHARTER SCHOOL	14213	NY	522	309	0	0	71	22	Hybrid										1	1			01/18 - 01/31	46.820717	.1296178	.053717606	93	Unknown or Mixed
	CENTRAL QUEENS ACADEMY CHARTER SCHOOL	11373	NY	398	39	0	1	34	29	Hybrid										1	1			03/15 - 03/28	54.243496	.17242453	.27999103	63	Unknown or Mixed
	CENTRAL QUEENS ACADEMY CHARTER SCHOOL	11373	NY	398	133	0	0	34	29	Hybrid										1	1			02/15 - 02/28	47.445629	.17242453	.27999103	63	Unknown or Mixed
	CENTRAL QUEENS ACADEMY CHARTER SCHOOL	11373	NY	398	45	0	0	34	29	Hybrid										1	1			02/01 - 02/14	51.869789	.17242453	.27999103	63	Unknown or Mixed
	NEW VISIONS AIM CHARTER HIGH SCHOOL I	11212	NY	208	17	0	0	14	23	Hybrid										1	1			04/12 - 04/25	32.057579	.30287644	.19197522	37	Unknown or Mixed
	EXPLORE EXCEED CHARTER SCHOOL	11238	NY	463	8	0	0	58	25	Hybrid										1	1			03/15 - 03/28	48.456078	.30287644	.19197522	83	Unknown or Mixed
	LAUNCH EXPEDITIONARY LEARNING CHARTER SCHOOL	11213	NY	281	42	1	0	30	25	Hybrid										1	1			03/15 - 03/28	48.456078	.30287644	.19197522	55	Unknown or Mixed
	LAUNCH EXPEDITIONARY LEARNING CHARTER SCHOOL	11213	NY	281	40	0	0	30	25	Hybrid										1	1			03/01 - 03/14	45.252831	.30287644	.19197522	55	Unknown or Mixed
	LAUNCH EXPEDITIONARY LEARNING CHARTER SCHOOL	11213	NY	281	46	0	0	30	25	Hybrid										1	1			02/15 - 02/28	45.255619	.30287644	.19197522	55	Unknown or Mixed
	LAUNCH EXPEDITIONARY LEARNING CHARTER SCHOOL	11213	NY	280	40	0	0	30	25	Hybrid										1	1			04/12 - 04/25	32.057575	.30287644	.19197522	55	Unknown or Mixed
	LAUNCH EXPEDITIONARY LEARNING CHARTER SCHOOL	11213	NY	333	51	0	0	30	25	Hybrid										1	1			11/30 - 12/13	34.937149	.30287644	.19197522	55	Unknown or Mixed
	LAUNCH EXPEDITIONARY LEARNING CHARTER SCHOOL	11213	NY	285	52	1	0	30	17	Hybrid										1	1			10/26 - 11/08	10.773288	.30287644	.19197522	47	Unknown or Mixed
	LAUNCH EXPEDITIONARY LEARNING CHARTER SCHOOL	11213	NY	282	40	0	1	30	25	Hybrid										1	1			01/04 - 01/17	64.915962	.30287644	.19197522	55	Unknown or Mixed
	NEW DAWN CHARTER HIGH SCHOOL	11216	NY	272	25	0	0	16	16	Hybrid										1	1			04/12 - 04/25	32.057575	.30287647	.19197525	32	Unknown or Mixed
	NEW DAWN CHARTER HIGH SCHOOL	11216	NY	271	22	0	0	16	16	Hybrid										1	1			03/01 - 03/14	45.252827	.30287647	.19197525	32	Unknown or Mixed
	NEW DAWN CHARTER HIGH SCHOOL	11216	NY	235	21	0	0	16	15	Hybrid										1	1			10/26 - 11/08	10.773287	.30287647	.19197525	31	Unknown or Mixed
	NEW DAWN CHARTER HIGH SCHOOL	11216	NY	271	21	0	1	16	16	Hybrid										1	1			02/15 - 02/28	45.255619	.30287647	.19197525	32	Unknown or Mixed
	NEW DAWN CHARTER HIGH SCHOOL	11216	NY	266	17	0	0	15	15	Hybrid										1	1			11/30 - 12/13	34.937145	.30287647	.19197525	30	Unknown or Mixed
	NEW DAWN CHARTER HIGH SCHOOL	11216	NY	278	39	0	1	16	16	Hybrid										1	1			02/01 - 02/14	48.386318	.30287647	.19197525	32	Unknown or Mixed
	NEW DAWN CHARTER HIGH SCHOOL	11216	NY	271	23	0	0	16	16	Hybrid										1	1			03/29 - 04/11	42.295128	.30287647	.19197525	32	Unknown or Mixed
	NEW DAWN CHARTER HIGH SCHOOL	11216	NY	273	27	0	0	16	16	Hybrid										1	1			03/15 - 03/28	48.456074	.30287647	.19197525	32	Unknown or Mixed
	NEW DAWN CHARTER HIGH SCHOOL	11216	NY	265	2	0	0	16	15	Hybrid										1	1			11/09 - 11/22	17.28581	.30287647	.19197525	31	Unknown or Mixed
	NEW DAWN CHARTER HIGH SCHOOL	11216	NY	276	14	0	0	16	15	Hybrid										1	1			01/18 - 01/31	63.942154	.30287647	.19197525	31	Unknown or Mixed
	NEW DAWN CHARTER HIGH SCHOOL	11216	NY	277	15	0	0	16	15	Hybrid										1	1			01/04 - 01/17	64.915962	.30287647	.19197525	31	Unknown or Mixed
	BEGINNING WITH CHILDREN CHARTER SCHOOL II	11206	NY	451	202	3	1	50	18	Hybrid										1	1			03/15 - 03/28	48.456078	.30287647	.19197525	68	Unknown or Mixed
	BEGINNING WITH CHILDREN CHARTER SCHOOL II	11206	NY	451	202	1	0	50	18	Hybrid										1	1			03/01 - 03/14	45.252831	.30287647	.19197525	68	Unknown or Mixed
	BEGINNING WITH CHILDREN CHARTER SCHOOL II	11206	NY	451	12	0	0	50	18	Hybrid										1	1			11/30 - 12/13	34.937149	.30287647	.19197525	68	Unknown or Mixed
	BEGINNING WITH CHILDREN CHARTER SCHOOL II	11206	NY	451	202	0	0	50	18	Hybrid										1	1			01/18 - 01/31	63.942154	.30287647	.19197525	68	Unknown or Mixed
	BEGINNING WITH CHILDREN CHARTER SCHOOL II	11206	NY	451	202	3	0	50	18	Hybrid										1	1			04/12 - 04/25	32.057575	.30287647	.19197525	68	Unknown or Mixed
	BEGINNING WITH CHILDREN CHARTER SCHOOL II	11206	NY	451	202	0	0	50	18	Hybrid										1	1			03/29 - 04/11	42.295132	.30287647	.19197525	68	Unknown or Mixed
	BEGINNING WITH CHILDREN CHARTER SCHOOL II	11206	NY	451	202	0	0	50	18	Hybrid										1	1			01/04 - 01/17	64.915962	.30287647	.19197525	68	Unknown or Mixed
	BEGINNING WITH CHILDREN CHARTER SCHOOL II	11206	NY	451	202	1	0	50	18	Hybrid										1	1			02/15 - 02/28	45.255619	.30287647	.19197525	68	Unknown or Mixed
	BEGINNING WITH CHILDREN CHARTER SCHOOL II	11206	NY	451	202	0	0	50	18	Hybrid										1	1			02/01 - 02/14	48.386318	.30287647	.19197525	68	Unknown or Mixed
	BEGINNING WITH CHILDREN CHARTER SCHOOL II	11206	NY	451	202	0	0	50	18	Hybrid										1	1			10/26 - 11/08	10.773287	.30287647	.19197525	68	Unknown or Mixed
	URBAN DOVE TEAM CHARTER SCHOOL	11210	NY	263	30	0	0	38	32	Hybrid										1	1			11/30 - 12/13	34.937149	.30287644	.19197524	70	Unknown or Mixed
	URBAN DOVE TEAM CHARTER SCHOOL	11210	NY	268	30	0	0	38	32	Hybrid										1	1			01/18 - 01/31	63.942154	.30287644	.19197524	70	Unknown or Mixed
	URBAN DOVE TEAM CHARTER SCHOOL	11210	NY	270	30	0	0	38	32	Hybrid										1	1			03/01 - 03/14	45.252834	.30287644	.19197524	70	Unknown or Mixed
	URBAN DOVE TEAM CHARTER SCHOOL	11210	NY	270	30	0	0	38	32	Hybrid										1	1			02/15 - 02/28	45.255619	.30287644	.19197524	70	Unknown or Mixed
	URBAN DOVE TEAM CHARTER SCHOOL	11210	NY	267	30	0	0	38	32	Hybrid										1	1			01/04 - 01/17	64.915962	.30287644	.19197524	70	Unknown or Mixed
	CHILDREN'S AID COLLEGE PREPARATORY CHARTER SCHOOL	10457	NY	628	48	0	1	71	34	Hybrid										1	1			03/01 - 03/14	47.172237	.29298505	.5589065	105	Unknown or Mixed
	CHILDREN'S AID COLLEGE PREPARATORY CHARTER SCHOOL	10457	NY	632	18	1	0	71	34	Hybrid										1	1			01/04 - 01/17	72.873703	.29298505	.5589065	105	Unknown or Mixed
	CHILDREN'S AID COLLEGE PREPARATORY CHARTER SCHOOL	10457	NY	628	20	0	1	71	34	Hybrid										1	1			02/15 - 02/28	53.00959	.29298505	.5589065	105	Unknown or Mixed
	CHILDREN'S AID COLLEGE PREPARATORY CHARTER SCHOOL	10457	NY	632	17	0	1	71	34	Hybrid										1	1			01/18 - 01/31	77.119507	.29298505	.5589065	105	Unknown or Mixed
	CHILDREN'S AID COLLEGE PREPARATORY CHARTER SCHOOL	10457	NY	633	80	0	0	71	26	Hybrid										1	1			10/26 - 11/08	10.340018	.29298505	.5589065	97	Unknown or Mixed
	CHILDREN'S AID COLLEGE PREPARATORY CHARTER SCHOOL	10457	NY	628	71	0	2	71	34	Hybrid										1	1			03/15 - 03/28	47.665817	.29298505	.5589065	105	Unknown or Mixed
	CHILDREN'S AID COLLEGE PREPARATORY CHARTER SCHOOL	10457	NY	626	131	0	2	70	34	Hybrid										1	1			04/12 - 04/25	27.318195	.29298505	.5589065	104	Unknown or Mixed
	CHILDREN'S AID COLLEGE PREPARATORY CHARTER SCHOOL	10457	NY	626	26	0	0	71	34	Hybrid										1	1			03/29 - 04/11	43.913597	.29298505	.5589065	105	Unknown or Mixed
	CHILDREN'S AID COLLEGE PREPARATORY CHARTER SCHOOL	10457	NY	20	20	0	0	0	38	Hybrid										1	1			11/30 - 12/13	38.856911	.29298505	.5589065	38	Unknown or Mixed
	NEW VISIONS AIM CHARTER HIGH SCHOOL II	10459	NY	294	7	0	0	23	19	Remote Only										1	1			04/12 - 04/25	27.318197	.29298505	.5589065	42	Unknown or Mixed
	ICAHN CHARTER SCHOOL 6	10457	NY	128	128	1	0	31	11	Hybrid										1	1			03/29 - 04/11	43.913597	.29298505	.5589065	42	Unknown or Mixed
	ICAHN CHARTER SCHOOL 6	10457	NY	328	132	0	0	33	11	Hybrid										1	1			03/15 - 03/28	47.665817	.29298505	.5589065	44	Unknown or Mixed
	ICAHN CHARTER SCHOOL 6	10457	NY	328	26	1	0	33	11	Hybrid										1	1			03/01 - 03/14	47.172237	.29298505	.5589065	44	Unknown or Mixed
	ICAHN CHARTER SCHOOL 6	10457	NY	332	50	0	0	28	11	Hybrid										1	1			11/30 - 12/13	38.856911	.29298505	.5589065	39	Unknown or Mixed
	ICAHN CHARTER SCHOOL 6	10457	NY	232	50	0	0	25	10	Hybrid										1	1			01/04 - 01/17	72.873703	.29298505	.5589065	35	Unknown or Mixed
	ICAHN CHARTER SCHOOL 6	10457	NY	123	123	1	0	32	11	Hybrid										1	1			02/15 - 02/28	53.00959	.29298505	.5589065	43	Unknown or Mixed
	ICAHN CHARTER SCHOOL 6	10457	NY	328	153	0	0	32	11	Hybrid										1	1			04/12 - 04/25	27.318195	.29298505	.5589065	43	Unknown or Mixed
	ICAHN CHARTER SCHOOL 6	10457	NY	330	34	0	0	33	10	Hybrid										1	1			02/01 - 02/14	61.818497	.29298505	.5589065	43	Unknown or Mixed
	ICAHN CHARTER SCHOOL 6	10457	NY	329	36	0	1	33	9	Hybrid										1	1			01/18 - 01/31	77.119507	.29298505	.5589065	42	Unknown or Mixed
	ICAHN CHARTER SCHOOL 6	10457	NY	329	40	0	0	32	11	Hybrid										1	1			10/26 - 11/08	10.340018	.29298505	.5589065	43	Unknown or Mixed
	NEW VISIONS CHARTER HIGH SCHOOL FOR ADVANCED MATH AND SCIENCE II	10456	NY	585	47	5	0	56	28	Hybrid										1	1			04/12 - 04/25	27.318197	.29298505	.5589065	84	Unknown or Mixed
	GLOBAL COMMUNITY CHARTER SCHOOL	10037	NY	483	5	0	0	40	30	Remote Only										1	1			01/04 - 01/17	50.978245	.12487075	.25953338	70	Unknown or Mixed
	GLOBAL COMMUNITY CHARTER SCHOOL	10037	NY	482	482	0	0	39	30	Remote Only										1	1			04/12 - 04/25	20.094831	.12487075	.25953338	69	Unknown or Mixed
	GLOBAL COMMUNITY CHARTER SCHOOL	10037	NY	482	482	0	0	40	30	Remote Only										1	1			02/15 - 02/28	36.431202	.12487075	.25953338	70	Unknown or Mixed
	GLOBAL COMMUNITY CHARTER SCHOOL	10037	NY	482	482	1	1	40	30	Hybrid										1	1			03/29 - 04/11	34.365582	.12487075	.25953338	70	Unknown or Mixed
	GLOBAL COMMUNITY CHARTER SCHOOL	10037	NY	483	1	0	0	40	30	Remote Only										1	1			01/18 - 01/31	49.719574	.12487075	.25953338	70	Unknown or Mixed
	GLOBAL COMMUNITY CHARTER SCHOOL	10037	NY	484	1	0	0	40	30	Remote Only										1	1			10/26 - 11/08	9.7228813	.12487075	.25953338	70	Unknown or Mixed
	GLOBAL COMMUNITY CHARTER SCHOOL	10037	NY	483	1	0	0	40	30	Remote Only										1	1			02/01 - 02/14	39.483582	.12487075	.25953338	70	Unknown or Mixed
	GLOBAL COMMUNITY CHARTER SCHOOL	10037	NY	482	482	0	1	40	30	Hybrid										1	1			03/15 - 03/28	37.838978	.12487075	.25953338	70	Unknown or Mixed
	GLOBAL COMMUNITY CHARTER SCHOOL	10037	NY	484	2	0	0	40	30	Remote Only										1	1			11/30 - 12/13	31.457926	.12487075	.25953338	70	Unknown or Mixed
	GLOBAL COMMUNITY CHARTER SCHOOL	10037	NY	483	2	0	0	40	30	Remote Only										1	1			11/09 - 11/22	19.358049	.12487075	.25953338	70	Unknown or Mixed
	DEMOCRACY PREP ENDURANCE CHARTER SCHOOL	10027	NY	691	218	0	0	55	23	Hybrid										1	1			03/01 - 03/14	36.378571	.12487075	.25953335	78	Unknown or Mixed
	DEMOCRACY PREP ENDURANCE CHARTER SCHOOL	10027	NY	672	211	0	0	55	23	Hybrid										1	1			03/29 - 04/11	34.365578	.12487075	.25953335	78	Unknown or Mixed
	DEMOCRACY PREP ENDURANCE CHARTER SCHOOL	10027	NY	672	211	1	1	55	23	Hybrid										1	1			03/15 - 03/28	37.838978	.12487075	.25953335	78	Unknown or Mixed
	DEMOCRACY PREP ENDURANCE CHARTER SCHOOL	10027	NY	683	225	0	1	55	23	Hybrid										1	1			10/26 - 11/08	9.7228804	.12487075	.25953335	78	Unknown or Mixed
	DEMOCRACY PREP ENDURANCE CHARTER SCHOOL	10027	NY	672	211	1	0	55	23	Hybrid										1	1			04/12 - 04/25	20.094831	.12487075	.25953335	78	Unknown or Mixed
	MANHATTAN CHARTER SCHOOL II	10002	NY	146	61	0	0	12	4	Hybrid										1	1			03/01 - 03/14	36.378574	.12487075	.25953335	16	Unknown or Mixed
	MANHATTAN CHARTER SCHOOL II	10002	NY	146	61	0	0	12	4	Hybrid										1	1			04/12 - 04/25	20.09483	.12487075	.25953335	16	Unknown or Mixed
	MANHATTAN CHARTER SCHOOL II	10002	NY	146	61	1	0	12	4	Hybrid										1	1			02/01 - 02/14	39.483578	.12487075	.25953335	16	Unknown or Mixed
	MANHATTAN CHARTER SCHOOL II	10002	NY	146	61	2	0	12	14	Hybrid										1	1			01/18 - 01/31	49.719574	.12487075	.25953335	26	Unknown or Mixed
	MANHATTAN CHARTER SCHOOL II	10002	NY	146	61	0	1	12	4	Hybrid										1	1			01/04 - 01/17	50.978241	.12487075	.25953335	16	Unknown or Mixed
	MANHATTAN CHARTER SCHOOL II	10002	NY	146	61	0	0	12	3	Hybrid										1	1			11/30 - 12/13	31.457928	.12487075	.25953335	15	Unknown or Mixed
	MANHATTAN CHARTER SCHOOL II	10002	NY	61	61	0	0	12	4	Hybrid										1	1			03/15 - 03/28	37.838978	.12487075	.25953335	16	Unknown or Mixed
	MANHATTAN CHARTER SCHOOL II	10002	NY	146	61	0	0	12	4	Hybrid										1	1			10/26 - 11/08	9.7228804	.12487075	.25953335	16	Unknown or Mixed
	MANHATTAN CHARTER SCHOOL II	10002	NY	146	61	0	0	12	4	Hybrid										1	1			11/09 - 11/22	19.358049	.12487075	.25953335	16	Unknown or Mixed
	MANHATTAN CHARTER SCHOOL II	10002	NY	146	61	0	0	12	4	Hybrid										1	1			03/29 - 04/11	34.365582	.12487075	.25953335	16	Unknown or Mixed
	MANHATTAN CHARTER SCHOOL II	10002	NY	146	61	1	0	12	4	Hybrid										1	1			02/15 - 02/28	36.431202	.12487075	.25953335	16	Unknown or Mixed
	MIDDLE VILLAGE PREPARATORY CHARTER SCHOOL	11379	NY	407	243	4	2	30	8	Hybrid										1	1			01/04 - 01/17	75.289948	.17242451	.279991	38	Unknown or Mixed
	MIDDLE VILLAGE PREPARATORY CHARTER SCHOOL	11379	NY	403	247	0	0	29	8	Hybrid										1	1			03/01 - 03/14	47.52486	.17242451	.279991	37	Unknown or Mixed
	MIDDLE VILLAGE PREPARATORY CHARTER SCHOOL	11379	NY	404	217	0	0	30	8	Hybrid										1	1			02/15 - 02/28	47.445629	.17242451	.279991	38	Unknown or Mixed
	MIDDLE VILLAGE PREPARATORY CHARTER SCHOOL	11379	NY	404	224	0	0	30	8	Hybrid										1	1			02/01 - 02/14	51.869789	.17242451	.279991	38	Unknown or Mixed
	MIDDLE VILLAGE PREPARATORY CHARTER SCHOOL	11379	NY	402	245	1	0	27	8	Hybrid										1	1			04/12 - 04/25	31.016657	.17242451	.279991	35	Unknown or Mixed
	MIDDLE VILLAGE PREPARATORY CHARTER SCHOOL	11379	NY	404	248	0	0	29	8	Hybrid										1	1			03/15 - 03/28	54.243496	.17242451	.279991	37	Unknown or Mixed
	MIDDLE VILLAGE PREPARATORY CHARTER SCHOOL	11379	NY	409	231	1	1	30	8	Hybrid										1	1			11/30 - 12/13	40.657269	.17242451	.279991	38	Unknown or Mixed
	MIDDLE VILLAGE PREPARATORY CHARTER SCHOOL	11379	NY	403	247	0	0	28	8	Hybrid										1	1			03/29 - 04/11	47.375908	.17242451	.279991	36	Unknown or Mixed
	MIDDLE VILLAGE PREPARATORY CHARTER SCHOOL	11379	NY	409	237	0	0	30	8	Hybrid										1	1			10/26 - 11/08	10.090633	.17242451	.279991	38	Unknown or Mixed
	MIDDLE VILLAGE PREPARATORY CHARTER SCHOOL	11379	NY	407	243	1	0	30	8	Hybrid										1	1			01/18 - 01/31	75.698769	.17242451	.279991	38	Unknown or Mixed
	UTICA ACADEMY OF SCIENCE CHARTER SCHOOL	13502	NY	738	153	0	0	60	44	Hybrid										1	1			02/15 - 02/28	17.358952	.056697041	.053777613	104	Unknown or Mixed
	UTICA ACADEMY OF SCIENCE CHARTER SCHOOL	13502	NY	732	222	0	1	62	21	Hybrid										1	1			03/29 - 04/11	13.549371	.056697041	.053777613	83	Unknown or Mixed
	UTICA ACADEMY OF SCIENCE CHARTER SCHOOL	13502	NY	740	153	0	0	60	22	Hybrid										1	1			02/01 - 02/14	25.233959	.056697041	.053777613	82	Unknown or Mixed
	UTICA ACADEMY OF SCIENCE CHARTER SCHOOL	13502	NY	732	222	0	0	62	21	Hybrid										1	1			03/15 - 03/28	15.893165	.056697041	.053777613	83	Unknown or Mixed
	UTICA ACADEMY OF SCIENCE CHARTER SCHOOL	13502	NY	735	213	2	1	62	21	Hybrid										1	1			03/01 - 03/14	15.255769	.056697041	.053777613	83	Unknown or Mixed
	UTICA ACADEMY OF SCIENCE CHARTER SCHOOL	13502	NY	740	221	0	0	65	26	Hybrid										1	1			10/26 - 11/08	12.198359	.056697041	.053777613	91	Unknown or Mixed
	UTICA ACADEMY OF SCIENCE CHARTER SCHOOL	13502	NY	740	212	2	0	65	24	Hybrid										1	1			11/09 - 11/22	30.241476	.056697041	.053777613	89	Unknown or Mixed
	UTICA ACADEMY OF SCIENCE CHARTER SCHOOL	13502	NY	732	265	0	0	59	20	Hybrid										1	1			04/12 - 04/25	15.839442	.056697041	.053777613	79	Unknown or Mixed
	GREAT OAKS CHARTER SCHOOL	10002	NY	262	262	0	0	24	42	Hybrid										1	1			10/26 - 11/08	9.7228804	.12487075	.25953335	66	Unknown or Mixed
	GREAT OAKS CHARTER SCHOOL	10002	NY	266	100	0	0	24	42	Hybrid										1	1			04/12 - 04/25	20.09483	.12487075	.25953335	66	Unknown or Mixed
	GREAT OAKS CHARTER SCHOOL	10002	NY	262	262	0	0	24	42	Hybrid										1	1			11/09 - 11/22	19.358049	.12487075	.25953335	66	Unknown or Mixed
CENTRAL VALLEY CSD AT ILION-MOHAWK	BARRINGER ROAD ELEMENTARY SCHOOL	13357	NY	466	375	0	2	37	55	In-Person	0	1	1	1	1	0	1	1	0	1	1	1	0	11/30 - 12/13	54.981792	.011423087	.020942325	92	Elementary
CENTRAL VALLEY CSD AT ILION-MOHAWK	BARRINGER ROAD ELEMENTARY SCHOOL	13357	NY	466	375	0	0	37	55	In-Person	0	1	1	1	1	0	1	1	0	1	1	1	0	10/26 - 11/08	6.9892106	.011423087	.020942325	92	Elementary
CENTRAL VALLEY CSD AT ILION-MOHAWK	BARRINGER ROAD ELEMENTARY SCHOOL	13357	NY	466	375	1	0	37	55	In-Person	0	1	1	1	1	0	1	1	0	1	1	1	0	01/18 - 01/31	78.628624	.011423087	.020942325	92	Elementary
CENTRAL VALLEY CSD AT ILION-MOHAWK	BARRINGER ROAD ELEMENTARY SCHOOL	13357	NY	466	375	0	0	37	55	In-Person	0	1	1	1	1	0	1	1	0	1	1	1	0	03/15 - 03/28	12.813554	.011423087	.020942325	92	Elementary
CENTRAL VALLEY CSD AT ILION-MOHAWK	BARRINGER ROAD ELEMENTARY SCHOOL	13357	NY	466	375	0	0	37	55	In-Person	0	1	1	1	1	0	1	1	0	1	1	1	0	11/09 - 11/22	14.910317	.011423087	.020942325	92	Elementary
CENTRAL VALLEY CSD AT ILION-MOHAWK	BARRINGER ROAD ELEMENTARY SCHOOL	13357	NY	466	375	0	0	37	55	In-Person	0	1	1	1	1	0	1	1	0	1	1	1	0	04/12 - 04/25	13.395988	.011423087	.020942325	92	Elementary
CENTRAL VALLEY CSD AT ILION-MOHAWK	BARRINGER ROAD ELEMENTARY SCHOOL	13357	NY	466	375	0	0	37	55	In-Person	0	1	1	1	1	0	1	1	0	1	1	1	0	02/15 - 02/28	13.745448	.011423087	.020942325	92	Elementary
CENTRAL VALLEY CSD AT ILION-MOHAWK	BARRINGER ROAD ELEMENTARY SCHOOL	13357	NY	466	375	0	0	37	55	In-Person	0	1	1	1	1	0	1	1	0	1	1	1	0	03/29 - 04/11	10.949764	.011423087	.020942325	92	Elementary
CENTRAL VALLEY CSD AT ILION-MOHAWK	BARRINGER ROAD ELEMENTARY SCHOOL	13357	NY	466	375	0	1	37	55	In-Person	0	1	1	1	1	0	1	1	0	1	1	1	0	01/04 - 01/17	130.58176	.011423087	.020942325	92	Elementary
CENTRAL VALLEY CSD AT ILION-MOHAWK	BARRINGER ROAD ELEMENTARY SCHOOL	13357	NY	466	375	0	0	37	55	In-Person	0	1	1	1	1	0	1	1	0	1	1	1	0	02/01 - 02/14	27.141438	.011423087	.020942325	92	Elementary
CENTRAL VALLEY CSD AT ILION-MOHAWK	BARRINGER ROAD ELEMENTARY SCHOOL	13357	NY	466	375	0	0	37	55	In-Person	0	1	1	1	1	0	1	1	0	1	1	1	0	10/12 - 10/25	3.2616317	.011423087	.020942325	92	Elementary
CENTRAL VALLEY CSD AT ILION-MOHAWK	BARRINGER ROAD ELEMENTARY SCHOOL	13357	NY	466	375	0	0	37	55	In-Person	0	1	1	1	1	0	1	1	0	1	1	1	0	03/01 - 03/14	10.483817	.011423087	.020942325	92	Elementary
CENTRAL VALLEY CSD AT ILION-MOHAWK	CENTRAL VALLEY ACADEMY	13357	NY	696	448	1	0	48	89	Hybrid	0	1	1	1	1	0	1	1	0	1	1	1	0	03/29 - 04/11	10.949764	.011423087	.020942325	137	High
CENTRAL VALLEY CSD AT ILION-MOHAWK	CENTRAL VALLEY ACADEMY	13357	NY	696	448	0	0	48	89	Hybrid	0	1	1	1	1	0	1	1	0	1	1	1	0	04/12 - 04/25	13.395988	.011423087	.020942325	137	High
CENTRAL VALLEY CSD AT ILION-MOHAWK	CENTRAL VALLEY ACADEMY	13357	NY	696	448	0	0	48	89	Hybrid	0	1	1	1	1	0	1	1	0	1	1	1	0	03/15 - 03/28	12.813554	.011423087	.020942325	137	High
CENTRAL VALLEY CSD AT ILION-MOHAWK	HARRY M FISHER ELEMENTARY SCHOOL	13407	NY	432	366	0	0	30	89	In-Person	0	1	1	1	1	0	1	1	0	1	1	1	0	02/01 - 02/14	27.141436	.011423087	.020942325	119	Elementary
CENTRAL VALLEY CSD AT ILION-MOHAWK	HARRY M FISHER ELEMENTARY SCHOOL	13407	NY	432	366	0	0	30	89	In-Person	0	1	1	1	1	0	1	1	0	1	1	1	0	03/01 - 03/14	10.483817	.011423087	.020942325	119	Elementary
CENTRAL VALLEY CSD AT ILION-MOHAWK	HARRY M FISHER ELEMENTARY SCHOOL	13407	NY	432	366	0	0	30	89	In-Person	0	1	1	1	1	0	1	1	0	1	1	1	0	03/29 - 04/11	10.949764	.011423087	.020942325	119	Elementary
CENTRAL VALLEY CSD AT ILION-MOHAWK	HARRY M FISHER ELEMENTARY SCHOOL	13407	NY	432	366	0	1	30	89	In-Person	0	1	1	1	1	0	1	1	0	1	1	1	0	11/09 - 11/22	14.910317	.011423087	.020942325	119	Elementary
CENTRAL VALLEY CSD AT ILION-MOHAWK	HARRY M FISHER ELEMENTARY SCHOOL	13407	NY	432	366	0	0	30	89	In-Person	0	1	1	1	1	0	1	1	0	1	1	1	0	10/12 - 10/25	3.2616317	.011423087	.020942325	119	Elementary
CENTRAL VALLEY CSD AT ILION-MOHAWK	HARRY M FISHER ELEMENTARY SCHOOL	13407	NY	432	366	4	0	30	89	In-Person	0	1	1	1	1	0	1	1	0	1	1	1	0	01/18 - 01/31	78.628624	.011423087	.020942325	119	Elementary
CENTRAL VALLEY CSD AT ILION-MOHAWK	HARRY M FISHER ELEMENTARY SCHOOL	13407	NY	432	366	0	2	30	89	In-Person	0	1	1	1	1	0	1	1	0	1	1	1	0	01/04 - 01/17	130.58176	.011423087	.020942325	119	Elementary
CENTRAL VALLEY CSD AT ILION-MOHAWK	HARRY M FISHER ELEMENTARY SCHOOL	13407	NY	432	366	0	0	30	89	In-Person	0	1	1	1	1	0	1	1	0	1	1	1	0	11/30 - 12/13	54.981792	.011423087	.020942325	119	Elementary
CENTRAL VALLEY CSD AT ILION-MOHAWK	HARRY M FISHER ELEMENTARY SCHOOL	13407	NY	432	366	0	1	30	89	In-Person	0	1	1	1	1	0	1	1	0	1	1	1	0	04/12 - 04/25	13.395988	.011423087	.020942325	119	Elementary
CENTRAL VALLEY CSD AT ILION-MOHAWK	HARRY M FISHER ELEMENTARY SCHOOL	13407	NY	432	366	0	0	30	89	In-Person	0	1	1	1	1	0	1	1	0	1	1	1	0	02/15 - 02/28	13.745448	.011423087	.020942325	119	Elementary
CENTRAL VALLEY CSD AT ILION-MOHAWK	HARRY M FISHER ELEMENTARY SCHOOL	13407	NY	432	366	0	0	30	89	In-Person	0	1	1	1	1	0	1	1	0	1	1	1	0	03/15 - 03/28	12.813553	.011423087	.020942325	119	Elementary
CENTRAL VALLEY CSD AT ILION-MOHAWK	HARRY M FISHER ELEMENTARY SCHOOL	13407	NY	432	366	0	0	30	89	In-Person	0	1	1	1	1	0	1	1	0	1	1	1	0	10/26 - 11/08	6.9892111	.011423087	.020942325	119	Elementary
CENTRAL VALLEY CSD AT ILION-MOHAWK	GREGORY B JARVIS MIDDLE SCHOOL	13407	NY	624	348	5	0	69	113	Hybrid	0	1	1	1	1	0	1	1	0	1	1	1	0	01/18 - 01/31	78.628624	.011423087	.020942325	182	Middle
CENTRAL VALLEY CSD AT ILION-MOHAWK	GREGORY B JARVIS MIDDLE SCHOOL	13407	NY	624	348	0	0	69	113	Hybrid	0	1	1	1	1	0	1	1	0	1	1	1	0	03/29 - 04/11	10.949764	.011423087	.020942325	182	Middle
CENTRAL VALLEY CSD AT ILION-MOHAWK	GREGORY B JARVIS MIDDLE SCHOOL	13407	NY	624	348	0	0	69	113	Hybrid	0	1	1	1	1	0	1	1	0	1	1	1	0	02/15 - 02/28	13.745448	.011423087	.020942325	182	Middle
CENTRAL VALLEY CSD AT ILION-MOHAWK	GREGORY B JARVIS MIDDLE SCHOOL	13407	NY	624	348	5	2	69	113	Hybrid	0	1	1	1	1	0	1	1	0	1	1	1	0	01/04 - 01/17	130.58176	.011423087	.020942325	182	Middle
CENTRAL VALLEY CSD AT ILION-MOHAWK	GREGORY B JARVIS MIDDLE SCHOOL	13407	NY	624	348	2	0	69	113	Hybrid	0	1	1	1	1	0	1	1	0	1	1	1	0	11/30 - 12/13	54.981792	.011423087	.020942325	182	Middle
CENTRAL VALLEY CSD AT ILION-MOHAWK	GREGORY B JARVIS MIDDLE SCHOOL	13407	NY	624	348	0	0	69	113	Hybrid	0	1	1	1	1	0	1	1	0	1	1	1	0	03/01 - 03/14	10.483817	.011423087	.020942325	182	Middle
CENTRAL VALLEY CSD AT ILION-MOHAWK	GREGORY B JARVIS MIDDLE SCHOOL	13407	NY	624	348	0	0	69	113	Hybrid	0	1	1	1	1	0	1	1	0	1	1	1	0	11/09 - 11/22	14.910317	.011423087	.020942325	182	Middle
CENTRAL VALLEY CSD AT ILION-MOHAWK	GREGORY B JARVIS MIDDLE SCHOOL	13407	NY	624	232	0	0	69	113	In-Person	0	1	1	1	1	0	1	1	0	1	1	1	0	10/12 - 10/25	3.2616317	.011423087	.020942325	182	Middle
CENTRAL VALLEY CSD AT ILION-MOHAWK	GREGORY B JARVIS MIDDLE SCHOOL	13407	NY	624	348	0	0	69	113	Hybrid	0	1	1	1	1	0	1	1	0	1	1	1	0	03/15 - 03/28	12.813553	.011423087	.020942325	182	Middle
CENTRAL VALLEY CSD AT ILION-MOHAWK	GREGORY B JARVIS MIDDLE SCHOOL	13407	NY	624	348	0	0	69	113	Hybrid	0	1	1	1	1	0	1	1	0	1	1	1	0	02/01 - 02/14	27.141436	.011423087	.020942325	182	Middle
CENTRAL VALLEY CSD AT ILION-MOHAWK	GREGORY B JARVIS MIDDLE SCHOOL	13407	NY	624	348	2	0	69	113	Hybrid	0	1	1	1	1	0	1	1	0	1	1	1	0	04/12 - 04/25	13.395988	.011423087	.020942325	182	Middle
CENTRAL VALLEY CSD AT ILION-MOHAWK	GREGORY B JARVIS MIDDLE SCHOOL	13407	NY	624	348	1	0	69	113	Hybrid	0	1	1	1	1	0	1	1	0	1	1	1	0	10/26 - 11/08	6.9892111	.011423087	.020942325	182	Middle
	NEW VISIONS CHARTER HIGH SCHOOL FOR ADVANCED MATH AND SCIENCE III	11235	NY	316	36	0	0	35	25	Hybrid										1	1			04/12 - 04/25	32.057575	.30287644	.19197524	60	Unknown or Mixed
	ICAHN CHARTER SCHOOL 7	10473	NY	314	92	1	0	31	9	Hybrid										1	1			04/12 - 04/25	27.318195	.29298505	.5589065	40	Unknown or Mixed
	ICAHN CHARTER SCHOOL 7	10473	NY	317	63	0	0	31	9	Hybrid										1	1			11/30 - 12/13	38.856911	.29298505	.5589065	40	Unknown or Mixed
	ICAHN CHARTER SCHOOL 7	10473	NY	317	39	0	0	31	9	Hybrid										1	1			10/26 - 11/08	10.340017	.29298505	.5589065	40	Unknown or Mixed
	ICAHN CHARTER SCHOOL 7	10473	NY	317	24	0	0	31	9	Hybrid										1	1			01/18 - 01/31	77.119514	.29298505	.5589065	40	Unknown or Mixed
	ICAHN CHARTER SCHOOL 7	10473	NY	317	83	0	0	31	9	Hybrid										1	1			02/15 - 02/28	53.00959	.29298505	.5589065	40	Unknown or Mixed
	ICAHN CHARTER SCHOOL 7	10473	NY	316	110	0	0	31	9	Hybrid										1	1			03/29 - 04/11	43.913597	.29298505	.5589065	40	Unknown or Mixed
	ICAHN CHARTER SCHOOL 7	10473	NY	317	82	2	1	31	9	Hybrid										1	1			02/01 - 02/14	61.818501	.29298505	.5589065	40	Unknown or Mixed
	ICAHN CHARTER SCHOOL 7	10473	NY	317	81	0	1	31	9	Hybrid										1	1			03/01 - 03/14	47.172241	.29298505	.5589065	40	Unknown or Mixed
	ICAHN CHARTER SCHOOL 7	10473	NY	317	30	0	3	31	9	Hybrid										1	1			01/04 - 01/17	72.873703	.29298505	.5589065	40	Unknown or Mixed
	UNITY PREPARATORY CHARTER SCHOOL OF BROOKLYN	11221	NY	532	20	0	0	80	21	Hybrid										1	1			03/29 - 04/11	42.295128	.30287644	.19197524	101	Unknown or Mixed
	UNITY PREPARATORY CHARTER SCHOOL OF BROOKLYN	11221	NY	532	10	0	0	80	20	Hybrid										1	1			02/15 - 02/28	45.255619	.30287644	.19197524	100	Unknown or Mixed
	UNITY PREPARATORY CHARTER SCHOOL OF BROOKLYN	11221	NY	532	10	0	0	80	20	Hybrid										1	1			04/12 - 04/25	32.057575	.30287644	.19197524	100	Unknown or Mixed
	UNITY PREPARATORY CHARTER SCHOOL OF BROOKLYN	11221	NY	532	10	0	0	80	20	Hybrid										1	1			01/04 - 01/17	64.915962	.30287644	.19197524	100	Unknown or Mixed
	UNITY PREPARATORY CHARTER SCHOOL OF BROOKLYN	11221	NY	532	20	0	1	80	20	Hybrid										1	1			03/15 - 03/28	48.456074	.30287644	.19197524	100	Unknown or Mixed
	HARLEM HEBREW LANGUAGE ACADEMY CHARTER SCHOOL	10026	NY	521	92	0	0	54	11	Hybrid										1	1			02/15 - 02/28	36.431202	.12487075	.25953335	65	Unknown or Mixed
	HARLEM HEBREW LANGUAGE ACADEMY CHARTER SCHOOL	10026	NY	521	92	0	0	54	11	Hybrid										1	1			11/30 - 12/13	31.457928	.12487075	.25953335	65	Unknown or Mixed
	HARLEM HEBREW LANGUAGE ACADEMY CHARTER SCHOOL	10026	NY	521	92	0	0	54	11	Hybrid										1	1			01/04 - 01/17	50.978249	.12487075	.25953335	65	Unknown or Mixed
	HARLEM HEBREW LANGUAGE ACADEMY CHARTER SCHOOL	10026	NY	515	118	0	0	54	11	Hybrid										1	1			10/26 - 11/08	9.7228813	.12487075	.25953335	65	Unknown or Mixed
	HARLEM HEBREW LANGUAGE ACADEMY CHARTER SCHOOL	10026	NY	521	92	0	0	54	11	Hybrid										1	1			02/01 - 02/14	39.483582	.12487075	.25953335	65	Unknown or Mixed
	HARLEM HEBREW LANGUAGE ACADEMY CHARTER SCHOOL	10026	NY	521	92	0	0	54	11	Hybrid										1	1			04/12 - 04/25	20.094831	.12487075	.25953335	65	Unknown or Mixed
	HARLEM HEBREW LANGUAGE ACADEMY CHARTER SCHOOL	10026	NY	521	92	0	0	54	11	Hybrid										1	1			03/01 - 03/14	36.378574	.12487075	.25953335	65	Unknown or Mixed
	HARLEM HEBREW LANGUAGE ACADEMY CHARTER SCHOOL	10026	NY	521	92	0	0	54	11	Hybrid										1	1			01/18 - 01/31	49.719574	.12487075	.25953335	65	Unknown or Mixed
	HARLEM HEBREW LANGUAGE ACADEMY CHARTER SCHOOL	10026	NY	521	92	0	0	54	11	Hybrid										1	1			03/29 - 04/11	34.365582	.12487075	.25953335	65	Unknown or Mixed
	HARLEM HEBREW LANGUAGE ACADEMY CHARTER SCHOOL	10026	NY	521	92	0	0	54	11	Hybrid										1	1			11/09 - 11/22	19.358051	.12487075	.25953335	65	Unknown or Mixed
	BROOKLYN URBAN GARDEN CHARTER SCHOOL	11215	NY	295	4	1	0	41	20	Remote Only										1	1			03/15 - 03/28	48.456074	.30287644	.19197524	61	Unknown or Mixed
	BROOKLYN URBAN GARDEN CHARTER SCHOOL	11215	NY	300	5	0	0	40	23	Remote Only										1	1			11/30 - 12/13	34.937149	.30287644	.19197524	63	Unknown or Mixed
	BROOKLYN URBAN GARDEN CHARTER SCHOOL	11215	NY	294	217	0	0	46	20	Hybrid										1	1			04/12 - 04/25	32.057575	.30287644	.19197524	66	Unknown or Mixed
	CANARSIE ASCEND CHARTER SCHOOL	11236	NY	1111	34	0	0	94	27	Hybrid										1	1			01/18 - 01/31	63.94215	.30287641	.19197522	121	Unknown or Mixed
	CANARSIE ASCEND CHARTER SCHOOL	11236	NY	1109	32	0	2	94	21	Hybrid										1	1			03/01 - 03/14	45.252831	.30287641	.19197522	115	Unknown or Mixed
	SOUTH BRONX CLASSICAL CHARTER SCHOOL II	10454	NY	280	161	0	0	39	10	In-Person										1	1			04/12 - 04/25	27.318197	.29298505	.5589065	49	Unknown or Mixed
	SOUTH BRONX CLASSICAL CHARTER SCHOOL II	10454	NY	280	161	0	0	39	10	In-Person										1	1			01/18 - 01/31	77.119514	.29298505	.5589065	49	Unknown or Mixed
	SOUTH BRONX CLASSICAL CHARTER SCHOOL II	10454	NY	280	161	0	0	39	10	In-Person										1	1			02/01 - 02/14	61.818501	.29298505	.5589065	49	Unknown or Mixed
	SOUTH BRONX CLASSICAL CHARTER SCHOOL II	10454	NY	280	161	0	0	39	10	In-Person										1	1			02/15 - 02/28	53.00959	.29298505	.5589065	49	Unknown or Mixed
	SOUTH BRONX CLASSICAL CHARTER SCHOOL II	10454	NY	350	205	0	0	56	12	In-Person										1	1			10/26 - 11/08	10.340017	.29298505	.5589065	68	Unknown or Mixed
	SOUTH BRONX CLASSICAL CHARTER SCHOOL II	10454	NY	280	161	0	0	39	10	In-Person										1	1			03/15 - 03/28	47.665817	.29298505	.5589065	49	Unknown or Mixed
	SOUTH BRONX CLASSICAL CHARTER SCHOOL II	10454	NY	280	161	1	0	39	10	In-Person										1	1			03/29 - 04/11	43.913601	.29298505	.5589065	49	Unknown or Mixed
	SOUTH BRONX CLASSICAL CHARTER SCHOOL II	10454	NY	321	150	0	1	39	10	In-Person										1	1			11/30 - 12/13	38.856911	.29298505	.5589065	49	Unknown or Mixed
	LEADERSHIP PREPARATORY CANARSIE CHARTER SCHOOL	11236	NY	811	359	0	0	61	30	Hybrid										1	1			01/18 - 01/31	63.94215	.30287641	.19197522	91	Unknown or Mixed
	LEADERSHIP PREPARATORY CANARSIE CHARTER SCHOOL	11236	NY	811	359	0	0	61	30	Hybrid										1	1			03/15 - 03/28	48.456078	.30287641	.19197522	91	Unknown or Mixed
	LEADERSHIP PREPARATORY CANARSIE CHARTER SCHOOL	11236	NY	811	359	0	0	61	30	Hybrid										1	1			04/12 - 04/25	32.057575	.30287641	.19197522	91	Unknown or Mixed
	LEADERSHIP PREPARATORY CANARSIE CHARTER SCHOOL	11236	NY	811	359	2	1	61	30	Hybrid										1	1			02/01 - 02/14	48.386322	.30287641	.19197522	91	Unknown or Mixed
	LEADERSHIP PREPARATORY CANARSIE CHARTER SCHOOL	11236	NY	811	359	0	0	61	30	Hybrid										1	1			02/15 - 02/28	45.255623	.30287641	.19197522	91	Unknown or Mixed
	LEADERSHIP PREPARATORY CANARSIE CHARTER SCHOOL	11236	NY	811	359	0	0	61	30	Hybrid										1	1			03/29 - 04/11	42.295128	.30287641	.19197522	91	Unknown or Mixed
	LEADERSHIP PREPARATORY CANARSIE CHARTER SCHOOL	11236	NY	811	359	2	0	61	30	Hybrid										1	1			03/01 - 03/14	45.252831	.30287641	.19197522	91	Unknown or Mixed
OPPENHEIM-EPHRATAH-ST. JOHNSVILLE CS	OPPENHEIM-EPHRATAH-ST JOHNSVILLE ELEMENTARY SCHOOL	13452	NY	389	335	0	0	38	55	Hybrid	0	1	1	1	1	1	1	1	1	1	1	1	0	02/15 - 02/28	33.606937	.018314375	.092780232	93	Elementary
OPPENHEIM-EPHRATAH-ST. JOHNSVILLE CS	OPPENHEIM-EPHRATAH-ST JOHNSVILLE ELEMENTARY SCHOOL	13452	NY	389	283	1	0	38	55	Hybrid	0	1	1	1	1	1	1	1	1	1	1	1	0	11/30 - 12/13	42.247833	.018314375	.092780232	93	Elementary
OPPENHEIM-EPHRATAH-ST. JOHNSVILLE CS	OPPENHEIM-EPHRATAH-ST JOHNSVILLE ELEMENTARY SCHOOL	13452	NY	391	291	0	0	38	56	Hybrid	0	1	1	1	1	1	1	1	1	1	1	1	0	10/12 - 10/25	1.8638555	.018314375	.092780232	94	Elementary
OPPENHEIM-EPHRATAH-ST. JOHNSVILLE CS	OPPENHEIM-EPHRATAH-ST JOHNSVILLE ELEMENTARY SCHOOL	13452	NY	231	79	0	0	38	55	Hybrid	0	1	1	1	1	1	1	1	1	1	1	1	0	02/01 - 02/14	49.766499	.018314375	.092780232	93	Elementary
OPPENHEIM-EPHRATAH-ST. JOHNSVILLE CS	OPPENHEIM-EPHRATAH-ST JOHNSVILLE ELEMENTARY SCHOOL	13452	NY	390	295	2	2	38	55	Hybrid	0	1	1	1	1	1	1	1	1	1	1	1	0	04/12 - 04/25	30.029076	.018314375	.092780232	93	Elementary
OPPENHEIM-EPHRATAH-ST. JOHNSVILLE CS	OPPENHEIM-EPHRATAH-ST JOHNSVILLE ELEMENTARY SCHOOL	13452	NY	391	315	0	0	38	56	Hybrid	0	1	1	1	1	1	1	1	1	1	1	1	0	10/26 - 11/08	3.6556385	.018314375	.092780232	94	Elementary
OPPENHEIM-EPHRATAH-ST. JOHNSVILLE CS	OPPENHEIM-EPHRATAH-ST JOHNSVILLE ELEMENTARY SCHOOL	13452	NY	390	299	0	0	38	55	Hybrid	0	1	1	1	1	1	1	1	1	1	1	1	0	01/04 - 01/17	93.892723	.018314375	.092780232	93	Elementary
OPPENHEIM-EPHRATAH-ST. JOHNSVILLE CS	OPPENHEIM-EPHRATAH-ST JOHNSVILLE ELEMENTARY SCHOOL	13452	NY	393	338	0	0	38	55	Hybrid	0	1	1	1	1	1	1	1	1	1	1	1	0	03/01 - 03/14	23.862011	.018314375	.092780232	93	Elementary
OPPENHEIM-EPHRATAH-ST. JOHNSVILLE CS	OPPENHEIM-EPHRATAH-ST JOHNSVILLE ELEMENTARY SCHOOL	13452	NY	392	300	1	0	38	55	Hybrid	0	1	1	1	1	1	1	1	1	1	1	1	0	01/18 - 01/31	73.8013	.018314375	.092780232	93	Elementary
OPPENHEIM-EPHRATAH-ST. JOHNSVILLE CS	OPPENHEIM-EPHRATAH-ST JOHNSVILLE ELEMENTARY SCHOOL	13452	NY	393	393	1	0	38	55	Hybrid	0	1	1	1	1	1	1	1	1	1	1	1	0	03/15 - 03/28	28.394472	.018314375	.092780232	93	Elementary
OPPENHEIM-EPHRATAH-ST. JOHNSVILLE CS	OPPENHEIM-EPHRATAH-ST JOHNSVILLE ELEMENTARY SCHOOL	13452	NY	393	338	1	0	38	55	Hybrid	0	1	1	1	1	1	1	1	1	1	1	1	0	03/29 - 04/11	34.033546	.018314375	.092780232	93	Elementary
OPPENHEIM-EPHRATAH-ST. JOHNSVILLE CS	OPPENHEIM-EPHRATAH-ST JOHNSVILLE JUNIOR/SENIOR HIGH SCHOOL	13452	NY	330	257	0	0	26	29	Hybrid	0	1	1	1	1	1	1	1	1	1	1	1	0	03/29 - 04/11	34.033546	.018314375	.092780232	55	High
OPPENHEIM-EPHRATAH-ST. JOHNSVILLE CS	OPPENHEIM-EPHRATAH-ST JOHNSVILLE JUNIOR/SENIOR HIGH SCHOOL	13452	NY	329	271	1	1	26	29	Hybrid	0	1	1	1	1	1	1	1	1	1	1	1	0	02/15 - 02/28	33.606937	.018314375	.092780232	55	High
OPPENHEIM-EPHRATAH-ST. JOHNSVILLE CS	OPPENHEIM-EPHRATAH-ST JOHNSVILLE JUNIOR/SENIOR HIGH SCHOOL	13452	NY	330	267	2	0	26	29	Hybrid	0	1	1	1	1	1	1	1	1	1	1	1	0	04/12 - 04/25	30.029076	.018314375	.092780232	55	High
OPPENHEIM-EPHRATAH-ST. JOHNSVILLE CS	OPPENHEIM-EPHRATAH-ST JOHNSVILLE JUNIOR/SENIOR HIGH SCHOOL	13452	NY	332	241	1	1	26	29	Hybrid	0	1	1	1	1	1	1	1	1	1	1	1	0	01/04 - 01/17	93.892723	.018314375	.092780232	55	High
OPPENHEIM-EPHRATAH-ST. JOHNSVILLE CS	OPPENHEIM-EPHRATAH-ST JOHNSVILLE JUNIOR/SENIOR HIGH SCHOOL	13452	NY	332	246	0	1	25	26	Hybrid	0	1	1	1	1	1	1	1	1	1	1	1	0	10/26 - 11/08	3.6556385	.018314375	.092780232	51	High
OPPENHEIM-EPHRATAH-ST. JOHNSVILLE CS	OPPENHEIM-EPHRATAH-ST JOHNSVILLE JUNIOR/SENIOR HIGH SCHOOL	13452	NY	331	246	0	0	25	27	Hybrid	0	1	1	1	1	1	1	1	1	1	1	1	0	10/12 - 10/25	1.8638555	.018314375	.092780232	52	High
OPPENHEIM-EPHRATAH-ST. JOHNSVILLE CS	OPPENHEIM-EPHRATAH-ST JOHNSVILLE JUNIOR/SENIOR HIGH SCHOOL	13452	NY	332	258	1	0	26	29	Hybrid	0	1	1	1	1	1	1	1	1	1	1	1	0	03/15 - 03/28	28.394472	.018314375	.092780232	55	High
OPPENHEIM-EPHRATAH-ST. JOHNSVILLE CS	OPPENHEIM-EPHRATAH-ST JOHNSVILLE JUNIOR/SENIOR HIGH SCHOOL	13452	NY	330	243	0	0	26	29	Hybrid	0	1	1	1	1	1	1	1	1	1	1	1	0	11/30 - 12/13	42.247833	.018314375	.092780232	55	High
OPPENHEIM-EPHRATAH-ST. JOHNSVILLE CS	OPPENHEIM-EPHRATAH-ST JOHNSVILLE JUNIOR/SENIOR HIGH SCHOOL	13452	NY	332	242	1	1	26	29	Hybrid	0	1	1	1	1	1	1	1	1	1	1	1	0	01/18 - 01/31	73.8013	.018314375	.092780232	55	High
OPPENHEIM-EPHRATAH-ST. JOHNSVILLE CS	OPPENHEIM-EPHRATAH-ST JOHNSVILLE JUNIOR/SENIOR HIGH SCHOOL	13452	NY	392	304	0	0	26	29	Hybrid	0	1	1	1	1	1	1	1	1	1	1	1	0	02/01 - 02/14	49.766499	.018314375	.092780232	55	High
OPPENHEIM-EPHRATAH-ST. JOHNSVILLE CS	OPPENHEIM-EPHRATAH-ST JOHNSVILLE JUNIOR/SENIOR HIGH SCHOOL	13452	NY	331	255	0	0	26	29	Hybrid	0	1	1	1	1	1	1	1	1	1	1	1	0	03/01 - 03/14	23.862011	.018314375	.092780232	55	High
	BRILLA COLLEGE PREPARATORY CHARTER SCHOOL	10454	NY	794	219	0	0	57	12	Hybrid										1	1			03/15 - 03/28	47.665817	.29298505	.5589065	69	Unknown or Mixed
	BRILLA COLLEGE PREPARATORY CHARTER SCHOOL	10454	NY	795	230	0	0	55	110	Hybrid										1	1			02/01 - 02/14	61.818501	.29298505	.5589065	165	Unknown or Mixed
	BRILLA COLLEGE PREPARATORY CHARTER SCHOOL	10454	NY	789	551	3	0	59	24	Hybrid										1	1			01/18 - 01/31	77.119514	.29298505	.5589065	83	Unknown or Mixed
	BRILLA COLLEGE PREPARATORY CHARTER SCHOOL	10454	NY	794	218	0	0	56	12	Hybrid										1	1			03/01 - 03/14	47.172241	.29298505	.5589065	68	Unknown or Mixed
	BRILLA COLLEGE PREPARATORY CHARTER SCHOOL	10454	NY	795	281	0	0	87	15	Hybrid										1	1			01/04 - 01/17	72.873703	.29298505	.5589065	102	Unknown or Mixed
	BRILLA COLLEGE PREPARATORY CHARTER SCHOOL	10454	NY	794	231	2	0	57	12	Hybrid										1	1			04/12 - 04/25	27.318197	.29298505	.5589065	69	Unknown or Mixed
	BRILLA COLLEGE PREPARATORY CHARTER SCHOOL	10454	NY	794	244	0	0	58	12	Hybrid										1	1			03/29 - 04/11	43.913601	.29298505	.5589065	70	Unknown or Mixed
	BRILLA COLLEGE PREPARATORY CHARTER SCHOOL	10454	NY	794	220	0	0	56	12	Hybrid										1	1			02/15 - 02/28	53.00959	.29298505	.5589065	68	Unknown or Mixed
	BRILLA COLLEGE PREPARATORY CHARTER SCHOOL	10454	NY	789	551	0	0	59	12	Hybrid										1	1			10/26 - 11/08	10.340017	.29298505	.5589065	71	Unknown or Mixed
	BRILLA COLLEGE PREPARATORY CHARTER SCHOOL	10454	NY	778	518	1	0	55	12	Hybrid										1	1			11/09 - 11/22	19.718056	.29298505	.5589065	67	Unknown or Mixed
	BROOKLYN LABORATORY CHARTER SCHOOL	11201	NY	299	90	0	2	39	29	Hybrid										1	1			11/30 - 12/13	34.937149	.30287644	.19197524	68	Unknown or Mixed
	BROOKLYN LABORATORY CHARTER SCHOOL	11201	NY	409	43	1	0	47	35	Hybrid										1	1			03/15 - 03/28	48.456078	.30287644	.19197524	82	Unknown or Mixed
	BROOKLYN LABORATORY CHARTER SCHOOL	11201	NY	286	34	0	0	47	29	Hybrid										1	1			02/01 - 02/14	48.386322	.30287644	.19197524	76	Unknown or Mixed
	BROOKLYN LABORATORY CHARTER SCHOOL	11201	NY	369	45	0	0	58	22	Hybrid										1	1			01/04 - 01/17	64.915962	.30287644	.19197524	80	Unknown or Mixed
	BROOKLYN LABORATORY CHARTER SCHOOL	11201	NY	375	39	0	0	47	28	Hybrid										1	1			04/12 - 04/25	32.057575	.30287644	.19197524	75	Unknown or Mixed
	BROOKLYN LABORATORY CHARTER SCHOOL	11201	NY	307	43	0	0	47	35	Hybrid										1	1			03/01 - 03/14	45.252834	.30287644	.19197524	82	Unknown or Mixed
	BROOKLYN LABORATORY CHARTER SCHOOL	11201	NY	333	115	2	0	51	32	Hybrid										1	1			10/26 - 11/08	10.773288	.30287644	.19197524	83	Unknown or Mixed
	BROOKLYN LABORATORY CHARTER SCHOOL	11201	NY	338	39	0	0	46	31	Hybrid										1	1			02/15 - 02/28	45.255619	.30287644	.19197524	77	Unknown or Mixed
	BROOKLYN LABORATORY CHARTER SCHOOL	11201	NY	386	46	0	0	47	35	Hybrid										1	1			03/29 - 04/11	42.295128	.30287644	.19197524	82	Unknown or Mixed
	BROOKLYN LABORATORY CHARTER SCHOOL	11201	NY	271	33	0	0	38	25	Hybrid										1	1			01/18 - 01/31	63.942154	.30287644	.19197524	63	Unknown or Mixed
	RENAISSANCE ACADEMY CHARTER SCHOOL OF THE ARTS	14612	NY	512	210	3	0	58	30	Hybrid										1	1			01/18 - 01/31	41.763042	.14472193	.085497037	88	Unknown or Mixed
	RENAISSANCE ACADEMY CHARTER SCHOOL OF THE ARTS	14612	NY	519	241	0	0	61	30	Hybrid										1	1			10/26 - 11/08	16.495295	.14472193	.085497037	91	Unknown or Mixed
	RENAISSANCE ACADEMY CHARTER SCHOOL OF THE ARTS	14612	NY	511	237	0	0	61	30	Hybrid										1	1			03/15 - 03/28	20.058201	.14472193	.085497037	91	Unknown or Mixed
	RENAISSANCE ACADEMY CHARTER SCHOOL OF THE ARTS	14612	NY	511	227	0	0	61	30	Hybrid										1	1			03/01 - 03/14	15.599753	.14472193	.085497037	91	Unknown or Mixed
	RENAISSANCE ACADEMY CHARTER SCHOOL OF THE ARTS	14612	NY	511	456	0	0	58	30	Hybrid										1	1			03/29 - 04/11	29.552866	.14472193	.085497037	88	Unknown or Mixed
	RENAISSANCE ACADEMY CHARTER SCHOOL OF THE ARTS	14612	NY	519	519	0	1	61	30	Remote Only										1	1			01/04 - 01/17	75.889915	.14472193	.085497037	91	Unknown or Mixed
	RENAISSANCE ACADEMY CHARTER SCHOOL OF THE ARTS	14612	NY	511	256	0	0	58	30	Hybrid										1	1			02/15 - 02/28	19.191547	.14472193	.085497037	88	Unknown or Mixed
	RENAISSANCE ACADEMY CHARTER SCHOOL OF THE ARTS	14612	NY	511	229	0	0	61	30	Hybrid										1	1			02/01 - 02/14	24.593685	.14472193	.085497037	91	Unknown or Mixed
	RENAISSANCE ACADEMY CHARTER SCHOOL OF THE ARTS	14612	NY	509	259	2	0	61	30	Hybrid										1	1			04/12 - 04/25	32.865406	.14472193	.085497037	91	Unknown or Mixed
	CENTRAL BROOKLYN ASCEND CHARTER SCHOOL	11226	NY	729	51	0	0	61	22	Hybrid										1	1			03/01 - 03/14	45.252831	.30287644	.19197524	83	Unknown or Mixed
	CENTRAL BROOKLYN ASCEND CHARTER SCHOOL	11226	NY	729	127	0	0	61	22	Hybrid										1	1			03/29 - 04/11	42.295128	.30287644	.19197524	83	Unknown or Mixed
	BOYS PREPARATORY CHARTER SCHOOL OF NEW YORK	10451	NY	749	327	1	0	55	34	Hybrid										1	1			03/01 - 03/14	47.172241	.29298508	.5589065	89	Unknown or Mixed
	BOYS PREPARATORY CHARTER SCHOOL OF NEW YORK	10451	NY	749	327	0	0	55	34	Hybrid										1	1			03/15 - 03/28	47.665821	.29298508	.5589065	89	Unknown or Mixed
	BOYS PREPARATORY CHARTER SCHOOL OF NEW YORK	10451	NY	749	327	0	0	55	34	Hybrid										1	1			03/29 - 04/11	43.913597	.29298508	.5589065	89	Unknown or Mixed
	BOYS PREPARATORY CHARTER SCHOOL OF NEW YORK	10451	NY	764	15	0	0	55	34	Hybrid										1	1			11/30 - 12/13	38.856911	.29298508	.5589065	89	Unknown or Mixed
	BOYS PREPARATORY CHARTER SCHOOL OF NEW YORK	10451	NY	749	327	0	0	55	34	Hybrid										1	1			04/12 - 04/25	27.318197	.29298508	.5589065	89	Unknown or Mixed
	BOYS PREPARATORY CHARTER SCHOOL OF NEW YORK	10451	NY	764	288	0	0	55	34	Hybrid										1	1			10/26 - 11/08	10.340017	.29298508	.5589065	89	Unknown or Mixed
	VERTUS CHARTER SCHOOL	14609	NY	260	70	1	0	35	27	Hybrid										1	1			10/26 - 11/08	16.495293	.14472191	.085497037	62	Unknown or Mixed
	AMERICAN DREAM CHARTER SCHOOL	10454	NY	582	15	0	0	58	19	Remote Only										1	1			11/30 - 12/13	38.856911	.29298505	.5589065	77	Unknown or Mixed
	AMERICAN DREAM CHARTER SCHOOL	10454	NY	592	14	1	5	55	19	Remote Only										1	1			01/18 - 01/31	77.119514	.29298505	.5589065	74	Unknown or Mixed
	AMERICAN DREAM CHARTER SCHOOL	10454	NY	581	60	1	0	58	20	Hybrid										1	1			04/12 - 04/25	27.318197	.29298505	.5589065	78	Unknown or Mixed
	AMERICAN DREAM CHARTER SCHOOL	10454	NY	582	23	0	3	58	20	Remote Only										1	1			01/04 - 01/17	72.873703	.29298505	.5589065	78	Unknown or Mixed
	AMERICAN DREAM CHARTER SCHOOL	10454	NY	581	56	0	0	56	21	Remote Only										1	1			03/15 - 03/28	47.665817	.29298505	.5589065	77	Unknown or Mixed
	AMERICAN DREAM CHARTER SCHOOL	10454	NY	581	39	1	0	57	21	Remote Only										1	1			02/01 - 02/14	61.818501	.29298505	.5589065	78	Unknown or Mixed
	COMPASS CHARTER SCHOOL	11205	NY	325	175	0	0	40	14	Hybrid										1	1			01/18 - 01/31	63.942154	.30287644	.19197524	54	Unknown or Mixed
	COMPASS CHARTER SCHOOL	11205	NY	357	357	0	0	43	19	Remote Only										1	1			04/12 - 04/25	32.057575	.30287644	.19197524	62	Unknown or Mixed
	COMPASS CHARTER SCHOOL	11205	NY	357	357	0	0	43	19	Remote Only										1	1			03/29 - 04/11	42.295128	.30287644	.19197524	62	Unknown or Mixed
	COMPASS CHARTER SCHOOL	11205	NY	357	357	0	0	43	19	Remote Only										1	1			03/01 - 03/14	45.252831	.30287644	.19197524	62	Unknown or Mixed
	COMPASS CHARTER SCHOOL	11205	NY	350	175	0	0	38	16	Hybrid										1	1			02/01 - 02/14	48.386318	.30287644	.19197524	54	Unknown or Mixed
	COMPASS CHARTER SCHOOL	11205	NY	357	357	0	0	43	19	Remote Only										1	1			03/15 - 03/28	48.456074	.30287644	.19197524	62	Unknown or Mixed
	BRONX CHARTER SCHOOL FOR BETTER LEARNING II	10469	NY	458	107	0	0	15	62	Hybrid										1	1			10/26 - 11/08	10.340017	.29298505	.5589065	77	Unknown or Mixed
	FINN ACADEMY: AN ELMIRA CHARTER SCHOOL	14901	NY	340	258	0	0	40	34	In-Person										1	1			02/15 - 02/28	13.180598	.057616048	.03026592	74	Unknown or Mixed
	FINN ACADEMY: AN ELMIRA CHARTER SCHOOL	14901	NY	342	258	1	0	40	33	In-Person										1	1			01/18 - 01/31	43.393265	.057616048	.03026592	73	Unknown or Mixed
	FINN ACADEMY: AN ELMIRA CHARTER SCHOOL	14901	NY	340	258	0	0	40	38	In-Person										1	1			03/01 - 03/14	10.441772	.057616048	.03026592	78	Unknown or Mixed
	FINN ACADEMY: AN ELMIRA CHARTER SCHOOL	14901	NY	335	255	2	0	40	39	In-Person										1	1			03/15 - 03/28	19.000603	.057616048	.03026592	79	Unknown or Mixed
	FINN ACADEMY: AN ELMIRA CHARTER SCHOOL	14901	NY	333	256	0	0	40	41	In-Person										1	1			04/12 - 04/25	21.996191	.057616048	.03026592	81	Unknown or Mixed
	FINN ACADEMY: AN ELMIRA CHARTER SCHOOL	14901	NY	335	256	2	1	40	39	In-Person										1	1			03/29 - 04/11	20.62678	.057616048	.03026592	79	Unknown or Mixed
	FINN ACADEMY: AN ELMIRA CHARTER SCHOOL	14901	NY	340	258	0	0	40	34	In-Person										1	1			02/01 - 02/14	20.712368	.057616048	.03026592	74	Unknown or Mixed
	FINN ACADEMY: AN ELMIRA CHARTER SCHOOL	14901	NY	343	241	5	0	40	33	In-Person										1	1			01/04 - 01/17	72.664459	.057616048	.03026592	73	Unknown or Mixed
	ROSALYN YALOW CHARTER SCHOOL	10452	NY	525	303	0	0	63	25	Hybrid										1	1			01/18 - 01/31	77.119507	.29298505	.5589065	88	Unknown or Mixed
	ROSALYN YALOW CHARTER SCHOOL	10452	NY	525	307	0	1	62	26	Hybrid										1	1			02/01 - 02/14	61.818501	.29298505	.5589065	88	Unknown or Mixed
	ROSALYN YALOW CHARTER SCHOOL	10452	NY	524	316	0	0	61	25	Hybrid										1	1			03/15 - 03/28	47.665825	.29298505	.5589065	86	Unknown or Mixed
	ROSALYN YALOW CHARTER SCHOOL	10452	NY	523	307	1	0	62	26	Hybrid										1	1			02/15 - 02/28	53.00959	.29298505	.5589065	88	Unknown or Mixed
	ROSALYN YALOW CHARTER SCHOOL	10452	NY	524	300	1	1	62	25	Hybrid										1	1			01/04 - 01/17	72.873711	.29298505	.5589065	87	Unknown or Mixed
	ROSALYN YALOW CHARTER SCHOOL	10452	NY	523	315	1	0	62	25	Hybrid										1	1			03/01 - 03/14	47.172241	.29298505	.5589065	87	Unknown or Mixed
	ROSALYN YALOW CHARTER SCHOOL	10452	NY	524	321	0	0	59	25	Hybrid										1	1			03/29 - 04/11	43.913601	.29298505	.5589065	84	Unknown or Mixed
	ROSALYN YALOW CHARTER SCHOOL	10452	NY	525	326	1	1	59	25	Hybrid										1	1			04/12 - 04/25	27.318197	.29298505	.5589065	84	Unknown or Mixed
	ROSALYN YALOW CHARTER SCHOOL	10452	NY	523	271	1	0	60	23	Hybrid										1	1			10/26 - 11/08	10.340018	.29298505	.5589065	83	Unknown or Mixed
	ROSALYN YALOW CHARTER SCHOOL	10452	NY	526	299	0	1	61	26	Hybrid										1	1			11/30 - 12/13	38.856911	.29298505	.5589065	87	Unknown or Mixed
	ROSALYN YALOW CHARTER SCHOOL	10452	NY	524	271	0	1	253	20	Hybrid										1	1			11/09 - 11/22	19.718058	.29298505	.5589065	273	Unknown or Mixed
	SOUTH BRONX EARLY COLLEGE ACADEMY CHARTER SCHOOL	10455	NY	305	50	0	0	35	20	Hybrid										1	1			03/29 - 04/11	43.913597	.29298505	.5589065	55	Unknown or Mixed
	SOUTH BRONX EARLY COLLEGE ACADEMY CHARTER SCHOOL	10455	NY	305	50	0	1	35	20	Hybrid										1	1			04/12 - 04/25	27.318195	.29298505	.5589065	55	Unknown or Mixed
	SOUTH BRONX CLASSICAL CHARTER SCHOOL III	10456	NY	432	231	0	1	47	14	In-Person										1	1			11/30 - 12/13	38.856911	.29298505	.5589065	61	Unknown or Mixed
	SOUTH BRONX CLASSICAL CHARTER SCHOOL III	10456	NY	432	231	2	0	47	14	In-Person										1	1			03/01 - 03/14	47.172237	.29298505	.5589065	61	Unknown or Mixed
	SOUTH BRONX CLASSICAL CHARTER SCHOOL III	10456	NY	432	231	0	0	47	14	In-Person										1	1			02/15 - 02/28	53.00959	.29298505	.5589065	61	Unknown or Mixed
	SOUTH BRONX CLASSICAL CHARTER SCHOOL III	10456	NY	432	231	0	0	47	14	In-Person										1	1			02/01 - 02/14	61.818501	.29298505	.5589065	61	Unknown or Mixed
	SOUTH BRONX CLASSICAL CHARTER SCHOOL III	10456	NY	432	231	0	0	47	14	In-Person										1	1			04/12 - 04/25	27.318197	.29298505	.5589065	61	Unknown or Mixed
	SOUTH BRONX CLASSICAL CHARTER SCHOOL III	10456	NY	436	246	0	1	51	13	In-Person										1	1			10/26 - 11/08	10.340018	.29298505	.5589065	64	Unknown or Mixed
	SOUTH BRONX CLASSICAL CHARTER SCHOOL III	10456	NY	432	231	0	0	47	14	In-Person										1	1			03/29 - 04/11	43.913597	.29298505	.5589065	61	Unknown or Mixed
	SOUTH BRONX CLASSICAL CHARTER SCHOOL III	10456	NY	432	231	0	0	47	14	In-Person										1	1			01/18 - 01/31	77.119514	.29298505	.5589065	61	Unknown or Mixed
	SOUTH BRONX CLASSICAL CHARTER SCHOOL III	10456	NY	432	231	0	2	47	14	In-Person										1	1			03/15 - 03/28	47.665825	.29298505	.5589065	61	Unknown or Mixed
	CHARTER HIGH SCHOOL FOR LAW AND SOCIAL JUSTICE	10453	NY	435	5	0	1	50	20	Remote Only										1	1			11/30 - 12/13	38.856911	.29298505	.5589065	70	Unknown or Mixed
	CHARTER HIGH SCHOOL FOR LAW AND SOCIAL JUSTICE	10453	NY	438	12	0	0	55	13	Remote Only										1	1			02/15 - 02/28	53.00959	.29298505	.5589065	68	Unknown or Mixed
	CHARTER HIGH SCHOOL FOR LAW AND SOCIAL JUSTICE	10453	NY	430	10	0	0	55	13	Remote Only										1	1			03/15 - 03/28	47.665821	.29298505	.5589065	68	Unknown or Mixed
	CHARTER HIGH SCHOOL FOR LAW AND SOCIAL JUSTICE	10453	NY	435	5	0	0	56	19	Remote Only										1	1			01/04 - 01/17	72.873703	.29298505	.5589065	75	Unknown or Mixed
	CHARTER HIGH SCHOOL FOR LAW AND SOCIAL JUSTICE	10453	NY	430	5	0	0	55	13	Remote Only										1	1			01/18 - 01/31	77.119507	.29298505	.5589065	68	Unknown or Mixed
	CHARTER HIGH SCHOOL FOR LAW AND SOCIAL JUSTICE	10453	NY	430	4	0	0	56	13	Remote Only										1	1			02/01 - 02/14	61.818497	.29298505	.5589065	69	Unknown or Mixed
	CHARTER HIGH SCHOOL FOR LAW AND SOCIAL JUSTICE	10453	NY	430	12	0	0	56	13	Remote Only										1	1			03/01 - 03/14	47.172237	.29298505	.5589065	69	Unknown or Mixed
	CHARTER HIGH SCHOOL FOR LAW AND SOCIAL JUSTICE	10453	NY	435	5	0	0	51	18	Remote Only										1	1			11/09 - 11/22	19.718056	.29298505	.5589065	69	Unknown or Mixed
	CHARTER HIGH SCHOOL FOR LAW AND SOCIAL JUSTICE	10453	NY	430	10	0	0	55	13	Remote Only										1	1			03/29 - 04/11	43.913593	.29298505	.5589065	68	Unknown or Mixed
	INTERNATIONAL CHARTER SCHOOL OF NEW YORK	11201	NY	420	215	0	0	47	17	Hybrid										1	1			02/15 - 02/28	45.255619	.30287644	.19197524	64	Unknown or Mixed
	INTERNATIONAL CHARTER SCHOOL OF NEW YORK	11201	NY	212	212	0	0	46	18	Hybrid										1	1			01/18 - 01/31	63.942154	.30287644	.19197524	64	Unknown or Mixed
	INTERNATIONAL CHARTER SCHOOL OF NEW YORK	11201	NY	420	259	2	0	47	22	Hybrid										1	1			03/01 - 03/14	45.252834	.30287644	.19197524	69	Unknown or Mixed
	INTERNATIONAL CHARTER SCHOOL OF NEW YORK	11201	NY	420	230	2	0	39	22	Hybrid										1	1			03/29 - 04/11	42.295128	.30287644	.19197524	61	Unknown or Mixed
	INTERNATIONAL CHARTER SCHOOL OF NEW YORK	11201	NY	314	202	0	0	48	16	Hybrid										1	1			11/30 - 12/13	34.937149	.30287644	.19197524	64	Unknown or Mixed
	INTERNATIONAL CHARTER SCHOOL OF NEW YORK	11201	NY	420	215	0	1	47	17	Hybrid										1	1			02/01 - 02/14	48.386322	.30287644	.19197524	64	Unknown or Mixed
	CHARTER SCHOOL OF INQUIRY	14222	NY	290	54	0	0	237	9	Hybrid										1	1			04/12 - 04/25	43.920662	.1296178	.053717606	246	Unknown or Mixed
	CHARTER SCHOOL OF INQUIRY	14222	NY	290	29	1	0	37	10	Hybrid										1	1			03/29 - 04/11	50.420513	.1296178	.053717606	47	Unknown or Mixed
	CHARTER SCHOOL OF INQUIRY	14222	NY	292	14	0	0	38	9	Hybrid										1	1			03/15 - 03/28	34.264179	.1296178	.053717606	47	Unknown or Mixed
	CHARTER SCHOOL OF INQUIRY	14222	NY	293	14	0	0	38	9	Hybrid										1	1			03/01 - 03/14	24.180077	.1296178	.053717606	47	Unknown or Mixed
	NEW VISIONS CHARTER HIGH SCHOOL FOR ADVANCED MATH AND SCIENCE IV	11434	NY	471	22	0	1	46	28	Hybrid										1	1			04/12 - 04/25	31.016659	.17242451	.279991	74	Unknown or Mixed
	STOREFRONT ACADEMY CHARTER SCHOOL	10455	NY	326	48	0	0	34	29	Hybrid										1	1			04/12 - 04/25	27.318195	.29298505	.5589065	63	Unknown or Mixed
	STOREFRONT ACADEMY CHARTER SCHOOL	10455	NY	324	59	0	1	31	25	Hybrid										1	1			03/01 - 03/14	47.172237	.29298505	.5589065	56	Unknown or Mixed
	ATMOSPHERE ACADEMY PUBLIC CHARTER SCHOOL	10463	NY	591	92	1	0	49	24	Hybrid										1	1			02/15 - 02/28	51.98946	.28275108	.54068214	73	Unknown or Mixed
	ATMOSPHERE ACADEMY PUBLIC CHARTER SCHOOL	10463	NY	583	183	0	0	49	25	Hybrid										1	1			03/15 - 03/28	47.061142	.28275108	.54068214	74	Unknown or Mixed
	ATMOSPHERE ACADEMY PUBLIC CHARTER SCHOOL	10463	NY	594	248	1	0	49	25	Hybrid										1	1			11/30 - 12/13	38.401627	.28275108	.54068214	74	Unknown or Mixed
	ATMOSPHERE ACADEMY PUBLIC CHARTER SCHOOL	10463	NY	595	95	1	0	49	25	Hybrid										1	1			10/26 - 11/08	10.302043	.28275108	.54068214	74	Unknown or Mixed
	ATMOSPHERE ACADEMY PUBLIC CHARTER SCHOOL	10463	NY	594	77	0	0	49	25	Hybrid										1	1			01/18 - 01/31	75.433495	.28275108	.54068214	74	Unknown or Mixed
	ATMOSPHERE ACADEMY PUBLIC CHARTER SCHOOL	10463	NY	588	118	0	0	49	25	Hybrid										1	1			03/29 - 04/11	43.326077	.28275108	.54068214	74	Unknown or Mixed
	ATMOSPHERE ACADEMY PUBLIC CHARTER SCHOOL	10463	NY	591	59	0	0	49	25	Hybrid										1	1			03/01 - 03/14	46.508064	.28275108	.54068214	74	Unknown or Mixed
	ATMOSPHERE ACADEMY PUBLIC CHARTER SCHOOL	10463	NY	594	101	0	2	49	25	Hybrid										1	1			01/04 - 01/17	71.526405	.28275108	.54068214	74	Unknown or Mixed
	ATMOSPHERE ACADEMY PUBLIC CHARTER SCHOOL	10463	NY	588	263	0	0	49	25	Hybrid										1	1			04/12 - 04/25	26.873718	.28275108	.54068214	74	Unknown or Mixed
	SCHOOL IN THE SQUARE PUBLIC CHARTER SCHOOL	10033	NY	407	223	1	0	46	21	Hybrid										1	1			04/12 - 04/25	20.09483	.12487075	.25953335	67	Unknown or Mixed
	SCHOOL IN THE SQUARE PUBLIC CHARTER SCHOOL	10033	NY	405	101	0	0	46	21	Hybrid										1	1			03/29 - 04/11	34.365582	.12487075	.25953335	67	Unknown or Mixed
	SCHOOL IN THE SQUARE PUBLIC CHARTER SCHOOL	10033	NY	406	75	1	0	46	22	Hybrid										1	1			02/01 - 02/14	39.483582	.12487075	.25953335	68	Unknown or Mixed
	SCHOOL IN THE SQUARE PUBLIC CHARTER SCHOOL	10033	NY	405	25	0	0	46	21	Hybrid										1	1			03/15 - 03/28	37.838978	.12487075	.25953335	67	Unknown or Mixed
	SCHOOL IN THE SQUARE PUBLIC CHARTER SCHOOL	10033	NY	407	100	0	0	43	25	Hybrid										1	1			10/26 - 11/08	9.7228804	.12487075	.25953335	68	Unknown or Mixed
	SCHOOL IN THE SQUARE PUBLIC CHARTER SCHOOL	10033	NY	405	25	0	1	46	21	Hybrid										1	1			03/01 - 03/14	36.378571	.12487075	.25953335	67	Unknown or Mixed
	BRONX CHARTER SCHOOL FOR EXCELLENCE 2	10462	NY	360	36	0	0	29	17	Hybrid										1	1			01/18 - 01/31	77.119514	.29298502	.55890644	46	Unknown or Mixed
	BRONX CHARTER SCHOOL FOR EXCELLENCE 2	10462	NY	355	46	0	0	30	17	Hybrid										1	1			03/29 - 04/11	43.913597	.29298502	.55890644	47	Unknown or Mixed
	BRONX CHARTER SCHOOL FOR EXCELLENCE 2	10462	NY	369	53	0	0	29	15	Hybrid										1	1			04/12 - 04/25	27.318195	.29298502	.55890644	44	Unknown or Mixed
	BRONX CHARTER SCHOOL FOR EXCELLENCE 2	10462	NY	343	39	0	0	26	15	Hybrid										1	1			02/01 - 02/14	61.818497	.29298502	.55890644	41	Unknown or Mixed
	BRONX CHARTER SCHOOL FOR EXCELLENCE 2	10462	NY	362	48	0	0	23	14	Hybrid										1	1			03/15 - 03/28	47.665821	.29298502	.55890644	37	Unknown or Mixed
	BRONX CHARTER SCHOOL FOR EXCELLENCE 2	10462	NY	359	2	0	0	26	17	Hybrid										1	1			11/09 - 11/22	19.718058	.29298502	.55890644	43	Unknown or Mixed
	BRONX CHARTER SCHOOL FOR EXCELLENCE 2	10462	NY	365	37	0	0	26	15	Hybrid										1	1			02/15 - 02/28	53.00959	.29298502	.55890644	41	Unknown or Mixed
	BRONX CHARTER SCHOOL FOR EXCELLENCE 2	10462	NY	301	47	2	1	23	14	Hybrid										1	1			03/01 - 03/14	47.172241	.29298502	.55890644	37	Unknown or Mixed
	BRONX CHARTER SCHOOL FOR EXCELLENCE 2	10462	NY	359	40	0	0	26	16	Hybrid										1	1			10/26 - 11/08	10.340018	.29298502	.55890644	42	Unknown or Mixed
	CAPITAL PREPARATORY	10029	NY	403	18	0	1	50	17	Hybrid										1	1			02/15 - 02/28	36.431202	.12487075	.25953335	67	Unknown or Mixed
	CAPITAL PREPARATORY	10029	NY	408	40	0	1	45	15	Hybrid										1	1			03/29 - 04/11	34.365582	.12487075	.25953335	60	Unknown or Mixed
	CAPITAL PREPARATORY	10029	NY	408	40	0	0	45	15	Hybrid										1	1			04/12 - 04/25	20.094831	.12487075	.25953335	60	Unknown or Mixed
	CAPITAL PREPARATORY	10029	NY	405	11	0	0	55	11	Hybrid										1	1			03/01 - 03/14	36.378574	.12487075	.25953335	66	Unknown or Mixed
	CAPITAL PREPARATORY	10029	NY	406	13	0	0	46	23	Hybrid										1	1			01/04 - 01/17	50.978245	.12487075	.25953335	69	Unknown or Mixed
	CAPITAL PREPARATORY	10029	NY	405	11	0	0	55	11	Hybrid										1	1			03/15 - 03/28	37.838978	.12487075	.25953335	66	Unknown or Mixed
	COLLEGIATE ACADEMY FOR MATHEMATICS AND PERSONAL AWARENESS CHARTER SCHOOL	11207	NY	90	28	0	0	6	7	Hybrid										1	1			03/01 - 03/14	45.252834	.30287644	.19197522	13	Unknown or Mixed
	COLLEGIATE ACADEMY FOR MATHEMATICS AND PERSONAL AWARENESS CHARTER SCHOOL	11207	NY	92	15	0	0	6	7	Hybrid										1	1			03/29 - 04/11	42.295128	.30287644	.19197522	13	Unknown or Mixed
	COLLEGIATE ACADEMY FOR MATHEMATICS AND PERSONAL AWARENESS CHARTER SCHOOL	11207	NY	91	11	0	0	6	7	Hybrid										1	1			11/09 - 11/22	17.285812	.30287644	.19197522	13	Unknown or Mixed
	COLLEGIATE ACADEMY FOR MATHEMATICS AND PERSONAL AWARENESS CHARTER SCHOOL	11207	NY	90	14	0	0	6	7	Hybrid										1	1			11/30 - 12/13	34.937149	.30287644	.19197522	13	Unknown or Mixed
	COLLEGIATE ACADEMY FOR MATHEMATICS AND PERSONAL AWARENESS CHARTER SCHOOL	11207	NY	91	11	0	0	6	7	Hybrid										1	1			10/26 - 11/08	10.773288	.30287644	.19197522	13	Unknown or Mixed
	SOUTH BRONX COMMUNITY CHARTER HIGH SCHOOL	10451	NY	317	22	0	0	49	8	Hybrid										1	1			10/26 - 11/08	10.340017	.29298508	.5589065	57	Unknown or Mixed
	SOUTH BRONX COMMUNITY CHARTER HIGH SCHOOL	10451	NY	308	40	0	0	48	8	Hybrid										1	1			04/12 - 04/25	27.318197	.29298508	.5589065	56	Unknown or Mixed
	AMBER CHARTER SCHOOL KINGSBRIDGE	10463	NY	461	70	2	0	45	13	Hybrid										1	1			04/12 - 04/25	26.873718	.28275108	.54068214	58	Unknown or Mixed
	BROOKLYN PROSPECT CHARTER SCHOOL-CSD 13	11201	NY	677	364	0	2	64	66	Hybrid										1	1			04/12 - 04/25	32.057575	.30287644	.19197524	130	Unknown or Mixed
	BROOKLYN PROSPECT CHARTER SCHOOL-CSD 13	11201	NY	677	31	2	2	64	66	Hybrid										1	1			02/01 - 02/14	48.386322	.30287644	.19197524	130	Unknown or Mixed
	BROOKLYN PROSPECT CHARTER SCHOOL-CSD 13	11201	NY	677	348	0	0	64	66	Hybrid										1	1			03/29 - 04/11	42.295128	.30287644	.19197524	130	Unknown or Mixed
	BROOKLYN PROSPECT CHARTER SCHOOL-CSD 13	11201	NY	690	1	0	4	69	37	Remote Only										1	1			01/04 - 01/17	64.915962	.30287644	.19197524	106	Unknown or Mixed
	BROOKLYN PROSPECT CHARTER SCHOOL-CSD 13	11201	NY	677	348	2	0	64	68	Hybrid										1	1			03/15 - 03/28	48.456078	.30287644	.19197524	132	Unknown or Mixed
	BROOKLYN PROSPECT CHARTER SCHOOL-CSD 13	11201	NY	677	162	0	2	64	68	Hybrid										1	1			01/18 - 01/31	63.942154	.30287644	.19197524	132	Unknown or Mixed
	BROOKLYN PROSPECT CHARTER SCHOOL-CSD 13	11201	NY	690	75	0	0	69	38	Hybrid										1	1			11/09 - 11/22	17.285812	.30287644	.19197524	107	Unknown or Mixed
	BROOKLYN PROSPECT CHARTER SCHOOL-CSD 13	11201	NY	690	74	0	0	69	42	Hybrid										1	1			10/26 - 11/08	10.773288	.30287644	.19197524	111	Unknown or Mixed
	BROOKLYN PROSPECT CHARTER SCHOOL-CSD 13	11201	NY	690	4	3	1	69	37	Remote Only										1	1			11/30 - 12/13	34.937149	.30287644	.19197524	106	Unknown or Mixed
	BROOKLYN PROSPECT CHARTER SCHOOL-CSD 13	11201	NY	677	348	1	0	64	66	Hybrid										1	1			03/01 - 03/14	45.252834	.30287644	.19197524	130	Unknown or Mixed
	ROCHESTER PREP CHARTER SCHOOL 3	14621	NY	449	230	0	0	41	13	Hybrid										1	1			04/12 - 04/25	32.865402	.14472193	.085497037	54	Unknown or Mixed
	ROCHESTER PREP CHARTER SCHOOL 3	14621	NY	449	230	0	0	41	13	Hybrid										1	1			02/15 - 02/28	19.191547	.14472193	.085497037	54	Unknown or Mixed
	ROCHESTER PREP CHARTER SCHOOL 3	14621	NY	449	230	0	1	41	13	Hybrid										1	1			02/01 - 02/14	24.593685	.14472193	.085497037	54	Unknown or Mixed
	ROCHESTER PREP CHARTER SCHOOL 3	14621	NY	449	230	0	0	41	13	Hybrid										1	1			01/18 - 01/31	41.763042	.14472193	.085497037	54	Unknown or Mixed
	ROCHESTER PREP CHARTER SCHOOL 3	14621	NY	449	230	0	0	41	13	Hybrid										1	1			03/01 - 03/14	15.599752	.14472193	.085497037	54	Unknown or Mixed
	ROCHESTER PREP CHARTER SCHOOL 3	14621	NY	449	230	0	0	41	13	Hybrid										1	1			03/29 - 04/11	29.552866	.14472193	.085497037	54	Unknown or Mixed
	ROCHESTER PREP CHARTER SCHOOL 3	14621	NY	460	274	0	3	43	13	Hybrid										1	1			10/26 - 11/08	16.495295	.14472193	.085497037	56	Unknown or Mixed
	ROCHESTER PREP CHARTER SCHOOL 3	14621	NY	460	274	0	4	43	13	Hybrid										1	1			11/09 - 11/22	34.492786	.14472193	.085497037	56	Unknown or Mixed
	NEW YORK CITY CHARTER SCHOOL OF THE ARTS	10004	NY	263	20	0	0	30	16	Hybrid										1	1			10/26 - 11/08	9.7228813	.12487075	.25953335	46	Unknown or Mixed
	NEW YORK CITY CHARTER SCHOOL OF THE ARTS	10004	NY	262	2	0	0	30	15	Remote Only										1	1			01/18 - 01/31	49.719578	.12487075	.25953335	45	Unknown or Mixed
	NEW YORK CITY CHARTER SCHOOL OF THE ARTS	10004	NY	265	120	0	0	33	10	Hybrid										1	1			03/29 - 04/11	34.365582	.12487075	.25953335	43	Unknown or Mixed
	NEW YORK CITY CHARTER SCHOOL OF THE ARTS	10004	NY	265	106	0	0	30	14	Hybrid										1	1			03/15 - 03/28	37.838978	.12487075	.25953335	44	Unknown or Mixed
	NEW YORK CITY CHARTER SCHOOL OF THE ARTS	10004	NY	265	120	1	1	33	10	Hybrid										1	1			04/12 - 04/25	20.09483	.12487075	.25953335	43	Unknown or Mixed
	WHIN MUSIC COMMUNITY CHARTER SCHOOL	10032	NY	215	31	1	0	25	12	Hybrid										1	1			04/12 - 04/25	20.094831	.12487074	.25953332	37	Unknown or Mixed
	SOUTH BRONX CLASSICAL CHARTER SCHOOL IV	10456	NY	272	152	0	0	32	12	In-Person										1	1			02/15 - 02/28	53.00959	.29298505	.5589065	44	Unknown or Mixed
	SOUTH BRONX CLASSICAL CHARTER SCHOOL IV	10456	NY	272	152	0	0	32	12	In-Person										1	1			04/12 - 04/25	27.318197	.29298505	.5589065	44	Unknown or Mixed
	SOUTH BRONX CLASSICAL CHARTER SCHOOL IV	10456	NY	272	152	0	0	32	12	In-Person										1	1			03/29 - 04/11	43.913597	.29298505	.5589065	44	Unknown or Mixed
	SOUTH BRONX CLASSICAL CHARTER SCHOOL IV	10456	NY	272	152	0	0	32	12	In-Person										1	1			01/18 - 01/31	77.119514	.29298505	.5589065	44	Unknown or Mixed
	SOUTH BRONX CLASSICAL CHARTER SCHOOL IV	10456	NY	203	128	0	0	28	9	In-Person										1	1			10/26 - 11/08	10.340018	.29298505	.5589065	37	Unknown or Mixed
	SOUTH BRONX CLASSICAL CHARTER SCHOOL IV	10456	NY	272	152	0	0	32	12	In-Person										1	1			02/01 - 02/14	61.818501	.29298505	.5589065	44	Unknown or Mixed
	SOUTH BRONX CLASSICAL CHARTER SCHOOL IV	10456	NY	272	152	2	1	32	12	In-Person										1	1			03/01 - 03/14	47.172237	.29298505	.5589065	44	Unknown or Mixed
	SOUTH BRONX CLASSICAL CHARTER SCHOOL IV	10456	NY	262	152	0	0	32	12	In-Person										1	1			11/30 - 12/13	38.856911	.29298505	.5589065	44	Unknown or Mixed
	BRONX CHARTER SCHOOL FOR EXCELLENCE 3	10466	NY	388	36	0	0	28	18	Hybrid										1	1			02/15 - 02/28	53.003532	.29287863	.55869377	46	Unknown or Mixed
	BRONX CHARTER SCHOOL FOR EXCELLENCE 3	10466	NY	379	39	0	0	26	17	Hybrid										1	1			03/15 - 03/28	47.661766	.29287863	.55869377	43	Unknown or Mixed
	BRONX CHARTER SCHOOL FOR EXCELLENCE 3	10466	NY	381	20	4	0	29	18	Hybrid										1	1			02/01 - 02/14	61.813084	.29287863	.55869377	47	Unknown or Mixed
	BRONX CHARTER SCHOOL FOR EXCELLENCE 3	10466	NY	384	37	4	1	26	17	Hybrid										1	1			01/18 - 01/31	77.119812	.29287863	.55869377	43	Unknown or Mixed
	BRONX CHARTER SCHOOL FOR EXCELLENCE 3	10466	NY	280	43	1	0	22	16	Hybrid										1	1			03/29 - 04/11	43.910503	.29287863	.55869377	38	Unknown or Mixed
	BRONX CHARTER SCHOOL FOR EXCELLENCE 3	10466	NY	379	30	0	0	22	24	Hybrid										1	1			11/09 - 11/22	19.728073	.29287863	.55869377	46	Unknown or Mixed
	BRONX CHARTER SCHOOL FOR EXCELLENCE 3	10466	NY	378	29	0	0	29	18	Hybrid										1	1			11/30 - 12/13	38.874336	.29287863	.55869377	47	Unknown or Mixed
	BRONX CHARTER SCHOOL FOR EXCELLENCE 3	10466	NY	375	45	1	0	25	16	Hybrid										1	1			04/12 - 04/25	27.31572	.29287863	.55869377	41	Unknown or Mixed
	BRONX CHARTER SCHOOL FOR EXCELLENCE 3	10466	NY	384	40	0	0	23	16	Hybrid										1	1			03/01 - 03/14	47.167095	.29287863	.55869377	39	Unknown or Mixed
	LEGACY COLLEGE PREPARATORY CHARTER SCHOOL	10454	NY	506	79	0	1	46	21	Hybrid										1	1			04/12 - 04/25	27.318197	.29298505	.5589065	67	Unknown or Mixed
	LEGACY COLLEGE PREPARATORY CHARTER SCHOOL	10454	NY	507	30	0	1	46	21	Hybrid										1	1			03/29 - 04/11	43.913601	.29298505	.5589065	67	Unknown or Mixed
	BROOKLYN EMERGING LEADERS ACADEMY CHARTER SCHOOL	11221	NY	260	60	0	0	27	12	Hybrid										1	1			10/26 - 11/08	10.773287	.30287644	.19197524	39	Unknown or Mixed
	BROOKLYN EMERGING LEADERS ACADEMY CHARTER SCHOOL	11221	NY	260	60	0	0	27	12	Hybrid										1	1			02/01 - 02/14	48.386318	.30287644	.19197524	39	Unknown or Mixed
	BROOKLYN EMERGING LEADERS ACADEMY CHARTER SCHOOL	11221	NY	260	60	0	0	27	12	Hybrid										1	1			04/12 - 04/25	32.057575	.30287644	.19197524	39	Unknown or Mixed
	BROOKLYN EMERGING LEADERS ACADEMY CHARTER SCHOOL	11221	NY	260	60	0	0	27	12	Hybrid										1	1			03/29 - 04/11	42.295128	.30287644	.19197524	39	Unknown or Mixed
	BROOKLYN EMERGING LEADERS ACADEMY CHARTER SCHOOL	11221	NY	260	60	0	0	27	12	Hybrid										1	1			11/30 - 12/13	34.937149	.30287644	.19197524	39	Unknown or Mixed
	BROOKLYN EMERGING LEADERS ACADEMY CHARTER SCHOOL	11221	NY	260	60	0	0	27	12	Hybrid										1	1			03/01 - 03/14	45.252831	.30287644	.19197524	39	Unknown or Mixed
	BROOKLYN EMERGING LEADERS ACADEMY CHARTER SCHOOL	11221	NY	260	60	0	0	27	12	Hybrid										1	1			11/09 - 11/22	17.28581	.30287644	.19197524	39	Unknown or Mixed
	BROOKLYN EMERGING LEADERS ACADEMY CHARTER SCHOOL	11221	NY	260	60	0	0	27	12	Hybrid										1	1			03/15 - 03/28	48.456074	.30287644	.19197524	39	Unknown or Mixed
	BROOKLYN EMERGING LEADERS ACADEMY CHARTER SCHOOL	11221	NY	260	60	0	0	27	12	Hybrid										1	1			01/18 - 01/31	63.94215	.30287644	.19197524	39	Unknown or Mixed
	BROOKLYN EMERGING LEADERS ACADEMY CHARTER SCHOOL	11221	NY	260	60	0	0	27	12	Hybrid										1	1			02/15 - 02/28	45.255619	.30287644	.19197524	39	Unknown or Mixed
	BROOKLYN EMERGING LEADERS ACADEMY CHARTER SCHOOL	11221	NY	260	60	0	0	27	12	Hybrid										1	1			01/04 - 01/17	64.915962	.30287644	.19197524	39	Unknown or Mixed
	NYC AUTISM CHARTER SCHOOL BRONX	10459	NY	29	15	0	0	27	2	In-Person										1	1			04/12 - 04/25	27.318197	.29298505	.5589065	29	Unknown or Mixed
	NYC AUTISM CHARTER SCHOOL BRONX	10459	NY	29	14	0	0	29	2	In-Person										1	1			02/01 - 02/14	61.818501	.29298505	.5589065	31	Unknown or Mixed
	NYC AUTISM CHARTER SCHOOL BRONX	10459	NY	29	14	0	0	29	2	In-Person										1	1			03/01 - 03/14	47.172237	.29298505	.5589065	31	Unknown or Mixed
	NYC AUTISM CHARTER SCHOOL BRONX	10459	NY	29	15	0	0	27	2	In-Person										1	1			03/29 - 04/11	43.913597	.29298505	.5589065	29	Unknown or Mixed
	NYC AUTISM CHARTER SCHOOL BRONX	10459	NY	28	13	0	0	30	2	In-Person										1	1			10/26 - 11/08	10.340018	.29298505	.5589065	32	Unknown or Mixed
	NYC AUTISM CHARTER SCHOOL BRONX	10459	NY	28	12	0	0	30	2	In-Person										1	1			11/30 - 12/13	38.856911	.29298505	.5589065	32	Unknown or Mixed
	NYC AUTISM CHARTER SCHOOL BRONX	10459	NY	29	14	0	2	29	2	In-Person										1	1			02/15 - 02/28	53.00959	.29298505	.5589065	31	Unknown or Mixed
	ELMWOOD VILLAGE CHARTER SCHOOL HERTEL	14207	NY	305	188	0	0	51	16	Hybrid										1	1			02/15 - 02/28	26.551435	.1296178	.053717606	67	Unknown or Mixed
	ELMWOOD VILLAGE CHARTER SCHOOL HERTEL	14207	NY	299	208	1	0	51	16	Hybrid										1	1			03/01 - 03/14	24.180079	.1296178	.053717606	67	Unknown or Mixed
	ELMWOOD VILLAGE CHARTER SCHOOL HERTEL	14207	NY	299	208	0	0	51	16	Hybrid										1	1			03/29 - 04/11	50.420517	.1296178	.053717606	67	Unknown or Mixed
	ELMWOOD VILLAGE CHARTER SCHOOL HERTEL	14207	NY	305	193	1	0	51	16	Hybrid										1	1			01/18 - 01/31	46.820713	.1296178	.053717606	67	Unknown or Mixed
	ELMWOOD VILLAGE CHARTER SCHOOL HERTEL	14207	NY	298	224	2	0	51	18	Hybrid										1	1			04/12 - 04/25	43.920662	.1296178	.053717606	69	Unknown or Mixed
	ELMWOOD VILLAGE CHARTER SCHOOL HERTEL	14207	NY	305	188	0	0	51	16	Hybrid										1	1			02/01 - 02/14	34.163105	.1296178	.053717606	67	Unknown or Mixed
	FORTE PREPARATORY ACADEMY CHARTER SCHOOL	11373	NY	356	111	0	0	37	15	Hybrid										1	1			04/12 - 04/25	31.016657	.17242453	.27999103	52	Unknown or Mixed
	FORTE PREPARATORY ACADEMY CHARTER SCHOOL	11373	NY	358	65	0	0	47	7	Hybrid										1	1			03/15 - 03/28	54.243496	.17242453	.27999103	54	Unknown or Mixed
	FORTE PREPARATORY ACADEMY CHARTER SCHOOL	11373	NY	357	104	0	0	47	9	Hybrid										1	1			10/26 - 11/08	10.090634	.17242453	.27999103	56	Unknown or Mixed
	FORTE PREPARATORY ACADEMY CHARTER SCHOOL	11373	NY	358	65	1	0	47	7	Hybrid										1	1			03/01 - 03/14	47.52486	.17242453	.27999103	54	Unknown or Mixed
	FORTE PREPARATORY ACADEMY CHARTER SCHOOL	11373	NY	357	111	5	0	41	14	Hybrid										1	1			03/29 - 04/11	47.375908	.17242453	.27999103	55	Unknown or Mixed
	BRILLA VERITAS CHARTER SCHOOL	10455	NY	371	134	0	0	38	20	Hybrid										1	1			02/15 - 02/28	53.00959	.29298505	.5589065	58	Unknown or Mixed
	BRILLA VERITAS CHARTER SCHOOL	10455	NY	371	135	2	0	33	36	Hybrid										1	1			02/01 - 02/14	61.818497	.29298505	.5589065	69	Unknown or Mixed
	BRILLA VERITAS CHARTER SCHOOL	10455	NY	370	131	1	0	37	15	Hybrid										1	1			03/01 - 03/14	47.172237	.29298505	.5589065	52	Unknown or Mixed
	BRILLA VERITAS CHARTER SCHOOL	10455	NY	372	129	0	0	38	14	Hybrid										1	1			10/26 - 11/08	10.340017	.29298505	.5589065	52	Unknown or Mixed
	BRILLA VERITAS CHARTER SCHOOL	10455	NY	371	139	0	0	38	17	Hybrid										1	1			03/29 - 04/11	43.913597	.29298505	.5589065	55	Unknown or Mixed
	BRILLA VERITAS CHARTER SCHOOL	10455	NY	368	111	0	0	37	16	Hybrid										1	1			04/12 - 04/25	27.318195	.29298505	.5589065	53	Unknown or Mixed
	BRILLA VERITAS CHARTER SCHOOL	10455	NY	373	130	0	0	38	19	Hybrid										1	1			01/04 - 01/17	72.873703	.29298505	.5589065	57	Unknown or Mixed
	BRILLA VERITAS CHARTER SCHOOL	10455	NY	371	144	0	0	38	10	Hybrid										1	1			01/18 - 01/31	77.119507	.29298505	.5589065	48	Unknown or Mixed
	BRILLA VERITAS CHARTER SCHOOL	10455	NY	371	91	2	0	36	18	Hybrid										1	1			03/15 - 03/28	47.665817	.29298505	.5589065	54	Unknown or Mixed
	HEBREW LANGUAGE ACADEMY CHARTER SCHOOL 2	11223	NY	300	69	0	0	24	11	Hybrid										1	1			10/26 - 11/08	10.773288	.30287641	.19197522	35	Unknown or Mixed
	HEBREW LANGUAGE ACADEMY CHARTER SCHOOL 2	11223	NY	266	91	1	0	25	15	Hybrid										1	1			04/12 - 04/25	32.057575	.30287641	.19197522	40	Unknown or Mixed
	HEBREW LANGUAGE ACADEMY CHARTER SCHOOL 2	11223	NY	267	90	0	0	26	13	Hybrid										1	1			11/30 - 12/13	34.937149	.30287641	.19197522	39	Unknown or Mixed
	EXPLORATION ELEMENTARY CHARTER SCHOOL FOR SCIENCE AND TECHNOLOGY	14613	NY	351	134	0	0	25	24	Hybrid										1	1			02/15 - 02/28	19.191547	.14472193	.085497037	49	Unknown or Mixed
	EXPLORATION ELEMENTARY CHARTER SCHOOL FOR SCIENCE AND TECHNOLOGY	14613	NY	352	99	3	1	24	24	Hybrid										1	1			03/01 - 03/14	15.599752	.14472193	.085497037	48	Unknown or Mixed
	EXPLORATION ELEMENTARY CHARTER SCHOOL FOR SCIENCE AND TECHNOLOGY	14613	NY	352	144	0	0	24	24	Hybrid										1	1			03/15 - 03/28	20.058201	.14472193	.085497037	48	Unknown or Mixed
	EXPLORATION ELEMENTARY CHARTER SCHOOL FOR SCIENCE AND TECHNOLOGY	14613	NY	352	130	0	0	24	24	Hybrid										1	1			03/29 - 04/11	29.552866	.14472193	.085497037	48	Unknown or Mixed
	EXPLORATION ELEMENTARY CHARTER SCHOOL FOR SCIENCE AND TECHNOLOGY	14613	NY	352	94	1	0	26	25	Hybrid										1	1			04/12 - 04/25	32.865406	.14472193	.085497037	51	Unknown or Mixed
	ACADEMY CHARTER SCHOOL-UNIONDALE	11553	NY	462	310	0	0	52	81	Hybrid										1	1			11/09 - 11/22	26.446369	.1114846	.16628851	133	Unknown or Mixed
	ACADEMY CHARTER SCHOOL-UNIONDALE	11553	NY	462	310	2	1	52	81	Hybrid										1	1			02/01 - 02/14	56.751255	.1114846	.16628851	133	Unknown or Mixed
	ACADEMY CHARTER SCHOOL-UNIONDALE	11553	NY	462	310	0	0	52	81	Hybrid										1	1			03/15 - 03/28	47.181293	.1114846	.16628851	133	Unknown or Mixed
	ACADEMY CHARTER SCHOOL-UNIONDALE	11553	NY	462	310	3	0	52	81	Hybrid										1	1			10/26 - 11/08	12.475696	.1114846	.16628851	133	Unknown or Mixed
	ACADEMY CHARTER SCHOOL-UNIONDALE	11553	NY	462	310	2	0	52	81	Hybrid										1	1			01/04 - 01/17	108.79122	.1114846	.16628851	133	Unknown or Mixed
	ACADEMY CHARTER SCHOOL-UNIONDALE	11553	NY	462	310	0	0	52	81	Hybrid										1	1			11/30 - 12/13	54.187683	.1114846	.16628851	133	Unknown or Mixed
	ACADEMY CHARTER SCHOOL-UNIONDALE	11553	NY	462	310	2	0	52	81	Hybrid										1	1			03/01 - 03/14	45.860027	.1114846	.16628851	133	Unknown or Mixed
	ACADEMY CHARTER SCHOOL-UNIONDALE	11553	NY	462	310	3	1	52	81	Hybrid										1	1			01/18 - 01/31	84.39782	.1114846	.16628851	133	Unknown or Mixed
	ACADEMY CHARTER SCHOOL-UNIONDALE	11553	NY	462	310	0	0	52	81	Hybrid										1	1			02/15 - 02/28	45.238873	.1114846	.16628851	133	Unknown or Mixed
	ACADEMY CHARTER SCHOOL-UNIONDALE	11553	NY	462	310	0	0	52	81	Hybrid										1	1			03/29 - 04/11	44.712475	.1114846	.16628851	133	Unknown or Mixed
	ACADEMY CHARTER SCHOOL-UNIONDALE	11553	NY	462	310	0	0	52	81	Hybrid										1	1			04/12 - 04/25	26.693779	.1114846	.16628851	133	Unknown or Mixed
	BUFFALO COLLEGIATE CHARTER SCHOOL	14214	NY	234	30	0	0	22	21	Hybrid										1	1			02/15 - 02/28	26.551435	.1296178	.053717606	43	Unknown or Mixed
	BUFFALO COLLEGIATE CHARTER SCHOOL	14214	NY	234	30	0	0	22	21	Hybrid										1	1			03/29 - 04/11	50.420517	.1296178	.053717606	43	Unknown or Mixed
	BUFFALO COLLEGIATE CHARTER SCHOOL	14214	NY	234	30	0	0	22	21	Hybrid										1	1			03/01 - 03/14	24.180079	.1296178	.053717606	43	Unknown or Mixed
	BUFFALO COLLEGIATE CHARTER SCHOOL	14214	NY	234	30	0	0	22	21	Hybrid										1	1			02/01 - 02/14	34.163109	.1296178	.053717606	43	Unknown or Mixed
	BUFFALO COLLEGIATE CHARTER SCHOOL	14214	NY	234	30	0	0	22	21	Hybrid										1	1			03/15 - 03/28	34.264179	.1296178	.053717606	43	Unknown or Mixed
	BUFFALO COLLEGIATE CHARTER SCHOOL	14214	NY	234	30	0	0	22	21	Hybrid										1	1			04/12 - 04/25	43.920666	.1296178	.053717606	43	Unknown or Mixed
	BUFFALO COLLEGIATE CHARTER SCHOOL	14214	NY	233	100	0	0	21	22	Hybrid										1	1			10/26 - 11/08	16.863855	.1296178	.053717606	43	Unknown or Mixed
	BUFFALO COLLEGIATE CHARTER SCHOOL	14214	NY	234	30	1	0	22	21	Hybrid										1	1			01/18 - 01/31	46.820717	.1296178	.053717606	43	Unknown or Mixed
	ZETA CHARTER SCHOOL - INWOOD 1	10033	NY	410	210	0	0	42	10	In-Person										1	1			10/26 - 11/08	9.7228804	.12487075	.25953335	52	Unknown or Mixed
	ZETA CHARTER SCHOOL - INWOOD 1	10033	NY	431	236	0	0	34	20	Hybrid										1	1			03/29 - 04/11	34.365582	.12487075	.25953335	54	Unknown or Mixed
	ZETA CHARTER SCHOOL - INWOOD 1	10033	NY	430	210	0	0	34	20	Hybrid										1	1			03/01 - 03/14	36.378571	.12487075	.25953335	54	Unknown or Mixed
	ZETA CHARTER SCHOOL - INWOOD 1	10033	NY	432	236	1	0	34	20	Hybrid										1	1			04/12 - 04/25	20.09483	.12487075	.25953335	54	Unknown or Mixed
	PERSISTENCE PREPARATORY ACADEMY CHARTER SCHOOL	14203	NY	225	120	0	0	21	15	Hybrid										1	1			02/15 - 02/28	26.551435	.1296178	.053717606	36	Unknown or Mixed
	PERSISTENCE PREPARATORY ACADEMY CHARTER SCHOOL	14203	NY	225	120	0	0	21	15	Hybrid										1	1			04/12 - 04/25	43.920666	.1296178	.053717606	36	Unknown or Mixed
	PERSISTENCE PREPARATORY ACADEMY CHARTER SCHOOL	14203	NY	111	111	0	0	21	15	Hybrid										1	1			01/04 - 01/17	65.706062	.1296178	.053717606	36	Unknown or Mixed
	PERSISTENCE PREPARATORY ACADEMY CHARTER SCHOOL	14203	NY	225	120	0	0	21	15	Hybrid										1	1			03/15 - 03/28	34.264183	.1296178	.053717606	36	Unknown or Mixed
	PERSISTENCE PREPARATORY ACADEMY CHARTER SCHOOL	14203	NY	225	120	0	0	21	15	Hybrid										1	1			03/01 - 03/14	24.180079	.1296178	.053717606	36	Unknown or Mixed
	PERSISTENCE PREPARATORY ACADEMY CHARTER SCHOOL	14203	NY	227	125	0	0	21	15	Hybrid										1	1			01/18 - 01/31	46.820721	.1296178	.053717606	36	Unknown or Mixed
	PERSISTENCE PREPARATORY ACADEMY CHARTER SCHOOL	14203	NY	225	120	0	0	21	15	Hybrid										1	1			03/29 - 04/11	50.420517	.1296178	.053717606	36	Unknown or Mixed
	PERSISTENCE PREPARATORY ACADEMY CHARTER SCHOOL	14203	NY	225	120	0	0	21	15	Hybrid										1	1			02/01 - 02/14	34.163109	.1296178	.053717606	36	Unknown or Mixed
	REACH ACADEMY CHARTER SCHOOL	14204	NY	428	375	0	1	62	10	Hybrid										1	1			03/15 - 03/28	34.264179	.1296178	.053717606	72	Unknown or Mixed
	REACH ACADEMY CHARTER SCHOOL	14204	NY	430	270	0	4	62	10	Hybrid										1	1			10/26 - 11/08	16.863853	.1296178	.053717606	72	Unknown or Mixed
	REACH ACADEMY CHARTER SCHOOL	14204	NY	428	317	2	1	62	10	Hybrid										1	1			01/04 - 01/17	65.706055	.1296178	.053717606	72	Unknown or Mixed
	REACH ACADEMY CHARTER SCHOOL	14204	NY	428	375	3	0	62	10	Hybrid										1	1			04/12 - 04/25	43.920662	.1296178	.053717606	72	Unknown or Mixed
	REACH ACADEMY CHARTER SCHOOL	14204	NY	427	340	2	0	62	10	Hybrid										1	1			02/01 - 02/14	34.163105	.1296178	.053717606	72	Unknown or Mixed
	REACH ACADEMY CHARTER SCHOOL	14204	NY	427	345	4	0	62	10	Hybrid										1	1			02/15 - 02/28	26.551435	.1296178	.053717606	72	Unknown or Mixed
	REACH ACADEMY CHARTER SCHOOL	14204	NY	426	255	1	1	62	10	Hybrid										1	1			11/30 - 12/13	62.720474	.1296178	.053717606	72	Unknown or Mixed
	REACH ACADEMY CHARTER SCHOOL	14204	NY	427	362	2	0	62	10	Hybrid										1	1			03/01 - 03/14	24.180077	.1296178	.053717606	72	Unknown or Mixed
	REACH ACADEMY CHARTER SCHOOL	14204	NY	428	314	0	2	62	10	Hybrid										1	1			01/18 - 01/31	46.820713	.1296178	.053717606	72	Unknown or Mixed
	REACH ACADEMY CHARTER SCHOOL	14204	NY	428	375	0	1	62	10	Hybrid										1	1			03/29 - 04/11	50.420513	.1296178	.053717606	72	Unknown or Mixed
	ONTECH CHARTER HIGH SCHOOL	13204	NY	211	147	1	0	16	9	Hybrid										1	1			11/30 - 12/13	69.500969	.10883979	.047944821	25	Unknown or Mixed
	ONTECH CHARTER HIGH SCHOOL	13204	NY	209	119	0	0	20	8	Hybrid										1	1			03/01 - 03/14	11.66363	.10883979	.047944821	28	Unknown or Mixed
	ONTECH CHARTER HIGH SCHOOL	13204	NY	210	152	0	0	18	9	Hybrid										1	1			10/26 - 11/08	18.332994	.10883979	.047944821	27	Unknown or Mixed
	ONTECH CHARTER HIGH SCHOOL	13204	NY	209	119	0	0	20	8	Hybrid										1	1			02/15 - 02/28	14.967293	.10883979	.047944821	28	Unknown or Mixed
	ONTECH CHARTER HIGH SCHOOL	13204	NY	209	119	0	1	20	8	Hybrid										1	1			01/18 - 01/31	44.421062	.10883979	.047944821	28	Unknown or Mixed
	ONTECH CHARTER HIGH SCHOOL	13204	NY	209	119	0	0	20	8	Hybrid										1	1			02/01 - 02/14	21.574615	.10883979	.047944821	28	Unknown or Mixed
	ONTECH CHARTER HIGH SCHOOL	13204	NY	209	119	0	0	20	8	Hybrid										1	1			01/04 - 01/17	77.194	.10883979	.047944821	28	Unknown or Mixed
	ONTECH CHARTER HIGH SCHOOL	13204	NY	208	119	0	0	17	9	Hybrid										1	1			04/12 - 04/25	20.008091	.10883979	.047944821	26	Unknown or Mixed
	ZETA CHARTER SCHOOL - BRONX 1	10454	NY	337	187	1	0	22	13	Hybrid										1	1			03/29 - 04/11	43.913601	.29298505	.5589065	35	Unknown or Mixed
	ZETA CHARTER SCHOOL - BRONX 1	10454	NY	337	187	1	0	22	13	Hybrid										1	1			03/15 - 03/28	47.665817	.29298505	.5589065	35	Unknown or Mixed
	ZETA CHARTER SCHOOL - BRONX 1	10454	NY	337	187	1	0	22	13	Hybrid										1	1			04/12 - 04/25	27.318197	.29298505	.5589065	35	Unknown or Mixed
	ZETA CHARTER SCHOOL - BRONX 1	10454	NY	380	175	0	0	22	6	In-Person										1	1			11/09 - 11/22	19.718056	.29298505	.5589065	28	Unknown or Mixed
	ZETA CHARTER SCHOOL - BRONX 1	10454	NY	380	175	1	0	22	6	In-Person										1	1			10/26 - 11/08	10.340017	.29298505	.5589065	28	Unknown or Mixed
	ZETA CHARTER SCHOOL - BRONX 1	10454	NY	338	157	1	0	22	13	Hybrid										1	1			03/01 - 03/14	47.172241	.29298505	.5589065	35	Unknown or Mixed
	ELM COMMUNITY CHARTER SCHOOL	11385	NY	226	75	2	0	24	10	Hybrid										1	1			03/15 - 03/28	54.2435	.17242451	.279991	34	Unknown or Mixed
	ELM COMMUNITY CHARTER SCHOOL	11385	NY	228	92	0	0	22	8	Hybrid										1	1			03/29 - 04/11	47.375908	.17242451	.279991	30	Unknown or Mixed
	ELM COMMUNITY CHARTER SCHOOL	11385	NY	223	70	0	0	22	11	Hybrid										1	1			10/26 - 11/08	10.090634	.17242451	.279991	33	Unknown or Mixed
	BRONX CHARTER SCHOOL FOR EXCELLENCE 4	10466	NY	221	54	1	0	21	9	Hybrid										1	1			03/29 - 04/11	43.910503	.29287863	.55869377	30	Unknown or Mixed
	BRONX CHARTER SCHOOL FOR EXCELLENCE 4	10466	NY	225	43	1	0	17	9	Hybrid										1	1			01/18 - 01/31	77.119812	.29287863	.55869377	26	Unknown or Mixed
	BRONX CHARTER SCHOOL FOR EXCELLENCE 4	10466	NY	226	46	1	0	19	7	Hybrid										1	1			03/01 - 03/14	47.167095	.29287863	.55869377	26	Unknown or Mixed
	BRONX CHARTER SCHOOL FOR EXCELLENCE 4	10466	NY	230	51	0	0	22	9	Hybrid										1	1			04/12 - 04/25	27.31572	.29287863	.55869377	31	Unknown or Mixed
	BRONX CHARTER SCHOOL FOR EXCELLENCE 4	10466	NY	228	41	0	0	19	10	Hybrid										1	1			11/30 - 12/13	38.874336	.29287863	.55869377	29	Unknown or Mixed
	BRONX CHARTER SCHOOL FOR EXCELLENCE 4	10466	NY	231	46	0	0	18	8	Hybrid										1	1			03/15 - 03/28	47.661766	.29287863	.55869377	26	Unknown or Mixed
	BRONX CHARTER SCHOOL FOR EXCELLENCE 4	10466	NY	228	39	0	0	17	10	Hybrid										1	1			11/09 - 11/22	19.728073	.29287863	.55869377	27	Unknown or Mixed
	BRONX CHARTER SCHOOL FOR EXCELLENCE 4	10466	NY	228	44	0	0	17	9	Hybrid										1	1			10/26 - 11/08	10.343274	.29287863	.55869377	26	Unknown or Mixed
	BRONX CHARTER SCHOOL FOR EXCELLENCE 4	10466	NY	225	43	2	0	19	9	Hybrid										1	1			02/01 - 02/14	61.813084	.29287863	.55869377	28	Unknown or Mixed
	BRONX CHARTER SCHOOL FOR EXCELLENCE 4	10466	NY	226	40	0	0	18	9	Hybrid										1	1			02/15 - 02/28	53.003532	.29287863	.55869377	27	Unknown or Mixed
	SYRACUSE ACADEMY OF SCIENCE AND CITIZENSHIP CHARTER SCHOOL	13207	NY	446	278	0	0	19	33	Hybrid										1	1			03/01 - 03/14	11.66363	.10883978	.047944821	52	Unknown or Mixed
	SYRACUSE ACADEMY OF SCIENCE AND CITIZENSHIP CHARTER SCHOOL	13207	NY	443	287	2	0	19	33	Hybrid										1	1			03/29 - 04/11	20.0236	.10883978	.047944821	52	Unknown or Mixed
	SYRACUSE ACADEMY OF SCIENCE AND CITIZENSHIP CHARTER SCHOOL	13207	NY	448	280	3	1	19	33	Hybrid										1	1			02/01 - 02/14	21.574614	.10883978	.047944821	52	Unknown or Mixed
	SYRACUSE ACADEMY OF SCIENCE AND CITIZENSHIP CHARTER SCHOOL	13207	NY	449	248	1	0	19	28	Hybrid										1	1			10/26 - 11/08	18.332994	.10883978	.047944821	47	Unknown or Mixed
	SYRACUSE ACADEMY OF SCIENCE AND CITIZENSHIP CHARTER SCHOOL	13207	NY	442	262	2	1	19	29	Remote Only										1	1			01/04 - 01/17	77.194	.10883978	.047944821	48	Unknown or Mixed
	SYRACUSE ACADEMY OF SCIENCE AND CITIZENSHIP CHARTER SCHOOL	13207	NY	446	278	0	0	19	33	Hybrid										1	1			03/15 - 03/28	13.959132	.10883978	.047944821	52	Unknown or Mixed
	SYRACUSE ACADEMY OF SCIENCE AND CITIZENSHIP CHARTER SCHOOL	13207	NY	442	320	0	0	19	33	Hybrid										1	1			04/12 - 04/25	20.008089	.10883978	.047944821	52	Unknown or Mixed
	SYRACUSE ACADEMY OF SCIENCE AND CITIZENSHIP CHARTER SCHOOL	13207	NY	448	280	0	0	19	33	Hybrid										1	1			02/15 - 02/28	14.967292	.10883978	.047944821	52	Unknown or Mixed
	SYRACUSE ACADEMY OF SCIENCE AND CITIZENSHIP CHARTER SCHOOL	13207	NY	444	269	0	0	19	29	Remote Only										1	1			11/30 - 12/13	69.500969	.10883978	.047944821	48	Unknown or Mixed
	SYRACUSE ACADEMY OF SCIENCE AND CITIZENSHIP CHARTER SCHOOL	13207	NY	443	267	0	0	19	29	Hybrid										1	1			01/18 - 01/31	44.421059	.10883978	.047944821	48	Unknown or Mixed
	URBAN ASSEMBLY CHARTER SCHOOL FOR COMPUTER SCIENCE	10472	NY	338	201	0	0	36	16	Hybrid										1	1			10/26 - 11/08	10.340018	.29298505	.5589065	52	Unknown or Mixed
	URBAN ASSEMBLY CHARTER SCHOOL FOR COMPUTER SCIENCE	10472	NY	338	90	1	2	38	15	Hybrid										1	1			03/15 - 03/28	47.665821	.29298505	.5589065	53	Unknown or Mixed
	OUR WORLD NEIGHBORHOOD CHARTER SCHOOL 2	11414	NY	251	135	0	0	27	9	Hybrid										1	1			02/15 - 02/28	47.445477	.17243381	.27998477	36	Unknown or Mixed
	OUR WORLD NEIGHBORHOOD CHARTER SCHOOL 2	11414	NY	254	141	1	0	29	9	Hybrid										1	1			03/15 - 03/28	54.243084	.17243381	.27998477	38	Unknown or Mixed
	OUR WORLD NEIGHBORHOOD CHARTER SCHOOL 2	11414	NY	251	135	0	1	27	12	Hybrid										1	1			02/01 - 02/14	51.869545	.17243381	.27998477	39	Unknown or Mixed
	OUR WORLD NEIGHBORHOOD CHARTER SCHOOL 2	11414	NY	251	134	2	0	29	9	Hybrid										1	1			11/30 - 12/13	40.656864	.17243381	.27998477	38	Unknown or Mixed
	OUR WORLD NEIGHBORHOOD CHARTER SCHOOL 2	11414	NY	249	59	0	0	29	9	Hybrid										1	1			10/26 - 11/08	10.090684	.17243381	.27998477	38	Unknown or Mixed
	OUR WORLD NEIGHBORHOOD CHARTER SCHOOL 2	11414	NY	254	141	0	0	29	9	Hybrid										1	1			04/12 - 04/25	31.016733	.17243381	.27998477	38	Unknown or Mixed
	OUR WORLD NEIGHBORHOOD CHARTER SCHOOL 2	11414	NY	254	141	2	1	29	9	Hybrid										1	1			03/01 - 03/14	47.5247	.17243381	.27998477	38	Unknown or Mixed
	OUR WORLD NEIGHBORHOOD CHARTER SCHOOL 2	11414	NY	254	141	1	0	29	9	Hybrid										1	1			03/29 - 04/11	47.375549	.17243381	.27998477	38	Unknown or Mixed
	EDMUND W GORDON BROOKLYN LABORATORY CHARTER SCHOOL	11201	NY	215	16	1	0	47	29	Hybrid										1	1			02/01 - 02/14	48.386322	.30287644	.19197524	76	Unknown or Mixed
	EDMUND W GORDON BROOKLYN LABORATORY CHARTER SCHOOL	11201	NY	249	2	0	0	37	25	Hybrid										1	1			01/18 - 01/31	63.942154	.30287644	.19197524	62	Unknown or Mixed
	EDMUND W GORDON BROOKLYN LABORATORY CHARTER SCHOOL	11201	NY	263	52	2	0	47	28	Hybrid										1	1			04/12 - 04/25	32.057575	.30287644	.19197524	75	Unknown or Mixed
	EDMUND W GORDON BROOKLYN LABORATORY CHARTER SCHOOL	11201	NY	274	82	0	0	47	35	Hybrid										1	1			03/29 - 04/11	42.295128	.30287644	.19197524	82	Unknown or Mixed
	EDMUND W GORDON BROOKLYN LABORATORY CHARTER SCHOOL	11201	NY	260	67	1	0	47	35	Hybrid										1	1			03/15 - 03/28	48.456078	.30287644	.19197524	82	Unknown or Mixed
	EDMUND W GORDON BROOKLYN LABORATORY CHARTER SCHOOL	11201	NY	299	113	0	0	33	27	Hybrid										1	1			10/26 - 11/08	10.773288	.30287644	.19197524	60	Unknown or Mixed
	EDMUND W GORDON BROOKLYN LABORATORY CHARTER SCHOOL	11201	NY	271	19	0	0	47	35	Hybrid										1	1			03/01 - 03/14	45.252834	.30287644	.19197524	82	Unknown or Mixed
	EDMUND W GORDON BROOKLYN LABORATORY CHARTER SCHOOL	11201	NY	247	20	0	0	47	31	Hybrid										1	1			02/15 - 02/28	45.255619	.30287644	.19197524	78	Unknown or Mixed
	EDMUND W GORDON BROOKLYN LABORATORY CHARTER SCHOOL	11201	NY	223	32	0	0	48	23	Hybrid										1	1			01/04 - 01/17	64.915962	.30287644	.19197524	71	Unknown or Mixed
	EDMUND W GORDON BROOKLYN LABORATORY CHARTER SCHOOL	11201	NY	243	81	0	0	40	29	Hybrid										1	1			11/30 - 12/13	34.937149	.30287644	.19197524	69	Unknown or Mixed
	URBAN DOVE TEAM CHARTER SCHOOL II	10456	NY	243	186	0	0	38	27	Hybrid										1	1			11/09 - 11/22	19.718058	.29298505	.5589065	65	Unknown or Mixed
	URBAN DOVE TEAM CHARTER SCHOOL II	10456	NY	243	186	1	0	38	27	Hybrid										1	1			10/26 - 11/08	10.340018	.29298505	.5589065	65	Unknown or Mixed
	TRUXTON ACADEMY CHARTER SCHOOL	13158	NY	61	53	0	0	8	5	Hybrid										1	1			03/15 - 03/28	12.36253	.017408196	.027238084	13	Unknown or Mixed
	TRUXTON ACADEMY CHARTER SCHOOL	13158	NY	61	51	0	0	8	5	Hybrid										1	1			03/01 - 03/14	20.717972	.017408196	.027238084	13	Unknown or Mixed
	TRUXTON ACADEMY CHARTER SCHOOL	13158	NY	62	54	0	0	8	5	Hybrid										1	1			11/30 - 12/13	65.291	.017408196	.027238084	13	Unknown or Mixed
	TRUXTON ACADEMY CHARTER SCHOOL	13158	NY	56	45	0	0	7	5	Hybrid										1	1			10/26 - 11/08	20.495079	.017408196	.027238084	12	Unknown or Mixed
	TRUXTON ACADEMY CHARTER SCHOOL	13158	NY	61	50	0	0	8	4	Hybrid										1	1			02/15 - 02/28	21.550138	.017408196	.027238084	12	Unknown or Mixed
	TRUXTON ACADEMY CHARTER SCHOOL	13158	NY	61	51	0	0	8	4	Hybrid										1	1			02/01 - 02/14	25.394329	.017408196	.027238084	12	Unknown or Mixed
	TRUXTON ACADEMY CHARTER SCHOOL	13158	NY	61	54	0	0	8	5	Hybrid										1	1			03/29 - 04/11	16.625347	.017408196	.027238084	13	Unknown or Mixed
	TRUXTON ACADEMY CHARTER SCHOOL	13158	NY	60	54	1	0	9	5	Hybrid										1	1			04/12 - 04/25	16.043556	.017408196	.027238084	14	Unknown or Mixed
	TRUXTON ACADEMY CHARTER SCHOOL	13158	NY	61	42	3	0	8	4	Hybrid										1	1			01/04 - 01/17	63.647575	.017408196	.027238084	12	Unknown or Mixed
	TRUXTON ACADEMY CHARTER SCHOOL	13158	NY	57	49	0	0	7	5	Hybrid										1	1			11/09 - 11/22	35.764309	.017408196	.027238084	12	Unknown or Mixed
	TRUXTON ACADEMY CHARTER SCHOOL	13158	NY	61	50	1	0	8	4	Hybrid										1	1			01/18 - 01/31	36.587559	.017408196	.027238084	12	Unknown or Mixed
BOQUET VALLEY CSD	MOUNTAIN VIEW CAMPUS	12932	NY	224	137	0	0	35	21	In-Person	0	1	1	1	1	1	1	1	0	1	1	1	1	11/09 - 11/22	6.1968665	.028608512	.030012451	56	High
BOQUET VALLEY CSD	MOUNTAIN VIEW CAMPUS	12932	NY	224	152	0	0	35	20	In-Person	0	1	1	1	1	1	1	1	0	1	1	1	1	10/26 - 11/08	3.6793895	.028608512	.030012451	55	High
BOQUET VALLEY CSD	MOUNTAIN VIEW CAMPUS	12932	NY	625	220	0	0	35	38	In-Person	0	1	1	1	1	1	1	1	0	1	1	1	1	02/01 - 02/14	24.012857	.028608512	.030012451	73	High
BOQUET VALLEY CSD	MOUNTAIN VIEW CAMPUS	12932	NY	219	180	0	0	37	21	In-Person	0	1	1	1	1	1	1	1	0	1	1	1	1	03/15 - 03/28	7.1651273	.028608512	.030012451	58	High
BOQUET VALLEY CSD	MOUNTAIN VIEW CAMPUS	12932	NY	220	173	0	0	37	22	In-Person	0	1	1	1	1	1	1	1	0	1	1	1	1	03/01 - 03/14	10.457212	.028608512	.030012451	59	High
BOQUET VALLEY CSD	MOUNTAIN VIEW CAMPUS	12932	NY	227	142	0	0	35	18	In-Person	0	1	1	1	1	1	1	1	0	1	1	1	1	10/12 - 10/25	3.6793895	.028608512	.030012451	53	High
BOQUET VALLEY CSD	MOUNTAIN VIEW CAMPUS	12932	NY	223	154	0	0	35	20	In-Person	0	1	1	1	1	1	1	1	0	1	1	1	1	01/18 - 01/31	29.435116	.028608512	.030012451	55	High
BOQUET VALLEY CSD	MOUNTAIN VIEW CAMPUS	12932	NY	219	182	0	0	38	36	In-Person	0	1	1	1	1	1	1	1	0	1	1	1	1	03/29 - 04/11	9.6826038	.028608512	.030012451	74	High
BOQUET VALLEY CSD	MOUNTAIN VIEW CAMPUS	12932	NY	218	182	0	0	41	21	In-Person	0	1	1	1	1	1	1	1	0	1	1	1	1	04/12 - 04/25	6.0032144	.028608512	.030012451	62	High
BOQUET VALLEY CSD	MOUNTAIN VIEW CAMPUS	12932	NY	221	148	0	0	35	19	In-Person	0	1	1	1	1	1	1	1	0	1	1	1	1	02/15 - 02/28	20.527121	.028608512	.030012451	54	High
BOQUET VALLEY CSD	LAKE VIEW CAMPUS	12993	NY	210	194	0	0	40	19	In-Person	0	1	1	1	1	1	1	1	0	1	1	1	1	10/26 - 11/08	3.6793897	.028608512	.030012449	59	Elementary
BOQUET VALLEY CSD	LAKE VIEW CAMPUS	12993	NY	207	197	0	0	40	19	In-Person	0	1	1	1	1	1	1	1	0	1	1	1	1	11/30 - 12/13	17.041384	.028608512	.030012449	59	Elementary
BOQUET VALLEY CSD	LAKE VIEW CAMPUS	12993	NY	210	194	0	0	40	19	In-Person	0	1	1	1	1	1	1	1	0	1	1	1	1	04/12 - 04/25	6.0032148	.028608512	.030012449	59	Elementary
BOQUET VALLEY CSD	LAKE VIEW CAMPUS	12993	NY	216	195	0	0	40	19	In-Person	0	1	1	1	1	1	1	1	0	1	1	1	1	10/12 - 10/25	3.6793897	.028608512	.030012449	59	Elementary
BOQUET VALLEY CSD	LAKE VIEW CAMPUS	12993	NY	209	186	0	0	40	19	In-Person	0	1	1	1	1	1	1	1	0	1	1	1	1	01/18 - 01/31	29.435118	.028608512	.030012449	59	Elementary
BOQUET VALLEY CSD	LAKE VIEW CAMPUS	12993	NY	209	184	0	0	40	19	In-Person	0	1	1	1	1	1	1	1	0	1	1	1	1	03/01 - 03/14	10.457212	.028608512	.030012449	59	Elementary
BOQUET VALLEY CSD	LAKE VIEW CAMPUS	12993	NY	657	542	0	0	40	19	In-Person	0	1	1	1	1	1	1	1	0	1	1	1	1	02/01 - 02/14	24.012859	.028608512	.030012449	59	Elementary
BOQUET VALLEY CSD	LAKE VIEW CAMPUS	12993	NY	209	191	0	0	40	19	In-Person	0	1	1	1	1	1	1	1	0	1	1	1	1	03/15 - 03/28	7.1651273	.028608512	.030012449	59	Elementary
BOQUET VALLEY CSD	LAKE VIEW CAMPUS	12993	NY	209	191	0	0	40	19	In-Person	0	1	1	1	1	1	1	1	0	1	1	1	1	03/29 - 04/11	9.6826038	.028608512	.030012449	59	Elementary
BOQUET VALLEY CSD	LAKE VIEW CAMPUS	12993	NY	209	190	0	0	40	19	In-Person	0	1	1	1	1	1	1	1	0	1	1	1	1	01/04 - 01/17	61.387711	.028608512	.030012449	59	Elementary
BOQUET VALLEY CSD	LAKE VIEW CAMPUS	12993	NY	209	196	0	0	40	19	In-Person	0	1	1	1	1	1	1	1	0	1	1	1	1	02/15 - 02/28	20.527122	.028608512	.030012449	59	Elementary
BOQUET VALLEY CSD	LAKE VIEW CAMPUS	12993	NY	244	227	0	0	40	19	In-Person	0	1	1	1	1	1	1	1	0	1	1	1	1	11/09 - 11/22	6.1968665	.028608512	.030012449	59	Elementary
	ACADEMY OF HEALTH SCIENCES CHARTER SCHOOL	14613	NY	205	205	0	1	16	9	Hybrid										1	1			10/26 - 11/08	16.495295	.14472193	.085497037	25	Unknown or Mixed
	ACADEMY OF HEALTH SCIENCES CHARTER SCHOOL	14613	NY	200	113	0	0	15	9	Hybrid										1	1			02/15 - 02/28	19.191547	.14472193	.085497037	24	Unknown or Mixed
	ACADEMY OF HEALTH SCIENCES CHARTER SCHOOL	14613	NY	198	120	0	0	14	9	Hybrid										1	1			03/29 - 04/11	29.552866	.14472193	.085497037	23	Unknown or Mixed
	ACADEMY OF HEALTH SCIENCES CHARTER SCHOOL	14613	NY	197	132	0	0	14	9	Hybrid										1	1			04/12 - 04/25	32.865406	.14472193	.085497037	23	Unknown or Mixed
	ACADEMY OF HEALTH SCIENCES CHARTER SCHOOL	14613	NY	198	120	0	0	14	9	Hybrid										1	1			03/15 - 03/28	20.058201	.14472193	.085497037	23	Unknown or Mixed
	ACADEMY OF HEALTH SCIENCES CHARTER SCHOOL	14613	NY	200	106	0	0	15	9	Hybrid										1	1			03/01 - 03/14	15.599752	.14472193	.085497037	24	Unknown or Mixed
	STOREFRONT ACADEMY HARLEM CHARTER SCHOOL	10035	NY	61	16	0	0	7	9	Hybrid										1	1			03/01 - 03/14	36.378574	.12487075	.25953335	16	Unknown or Mixed
	STOREFRONT ACADEMY HARLEM CHARTER SCHOOL	10035	NY	61	18	0	0	9	7	Hybrid										1	1			03/15 - 03/28	37.838978	.12487075	.25953335	16	Unknown or Mixed
	STOREFRONT ACADEMY HARLEM CHARTER SCHOOL	10035	NY	61	18	0	0	9	7	Hybrid										1	1			03/29 - 04/11	34.365582	.12487075	.25953335	16	Unknown or Mixed
	STOREFRONT ACADEMY HARLEM CHARTER SCHOOL	10035	NY	61	18	0	0	9	9	Hybrid										1	1			04/12 - 04/25	20.094831	.12487075	.25953335	18	Unknown or Mixed
	CREO COLLEGE PREPARATORY CHARTER SCHOOL	10451	NY	160	40	0	0	30	10	Hybrid										1	1			03/15 - 03/28	47.665821	.29298508	.5589065	40	Unknown or Mixed
	CREO COLLEGE PREPARATORY CHARTER SCHOOL	10451	NY	160	50	0	0	30	10	Hybrid										1	1			03/29 - 04/11	43.913597	.29298508	.5589065	40	Unknown or Mixed
	CREO COLLEGE PREPARATORY CHARTER SCHOOL	10451	NY	160	130	0	0	32	5	In-Person										1	1			04/12 - 04/25	27.318197	.29298508	.5589065	37	Unknown or Mixed
	CREO COLLEGE PREPARATORY CHARTER SCHOOL	10451	NY	160	30	0	0	20	10	Hybrid										1	1			02/01 - 02/14	61.818501	.29298508	.5589065	30	Unknown or Mixed
	CREO COLLEGE PREPARATORY CHARTER SCHOOL	10451	NY	160	40	0	0	30	10	Hybrid										1	1			03/01 - 03/14	47.172241	.29298508	.5589065	40	Unknown or Mixed
	CREO COLLEGE PREPARATORY CHARTER SCHOOL	10451	NY	160	40	0	0	20	20	Hybrid										1	1			02/15 - 02/28	53.00959	.29298508	.5589065	40	Unknown or Mixed
	CREO COLLEGE PREPARATORY CHARTER SCHOOL	10451	NY	160	30	0	1	20	10	Hybrid										1	1			01/18 - 01/31	77.119507	.29298508	.5589065	30	Unknown or Mixed
	AECI II: NYC CHARTER HIGH SCHOOL FOR COMPUTER ENGINEERING AND INNOVATION	10454	NY	215	11	0	0	20	9	Remote Only										1	1			01/18 - 01/31	77.119514	.29298505	.5589065	29	Unknown or Mixed
	AECI II: NYC CHARTER HIGH SCHOOL FOR COMPUTER ENGINEERING AND INNOVATION	10454	NY	215	12	0	0	20	9	Remote Only										1	1			01/04 - 01/17	72.873703	.29298505	.5589065	29	Unknown or Mixed
	DREAM CHARTER SCHOOL MOTT HAVEN	10454	NY	126	87	2	0	12	10	Hybrid										1	1			03/15 - 03/28	47.665817	.29298505	.5589065	22	Unknown or Mixed
	DREAM CHARTER SCHOOL MOTT HAVEN	10454	NY	126	87	0	1	12	10	Hybrid										1	1			03/01 - 03/14	47.172241	.29298505	.5589065	22	Unknown or Mixed
	DREAM CHARTER SCHOOL MOTT HAVEN	10454	NY	126	87	0	0	12	10	Hybrid										1	1			01/04 - 01/17	72.873703	.29298505	.5589065	22	Unknown or Mixed
	DREAM CHARTER SCHOOL MOTT HAVEN	10454	NY	126	87	0	0	12	10	Hybrid										1	1			03/29 - 04/11	43.913601	.29298505	.5589065	22	Unknown or Mixed
	DREAM CHARTER SCHOOL MOTT HAVEN	10454	NY	126	87	0	0	12	10	Hybrid										1	1			04/12 - 04/25	27.318197	.29298505	.5589065	22	Unknown or Mixed
	DREAM CHARTER SCHOOL MOTT HAVEN	10454	NY	126	79	0	0	11	7	Hybrid										1	1			10/26 - 11/08	10.340017	.29298505	.5589065	18	Unknown or Mixed
	DREAM CHARTER SCHOOL MOTT HAVEN	10454	NY	126	87	0	0	12	10	Hybrid										1	1			02/15 - 02/28	53.00959	.29298505	.5589065	22	Unknown or Mixed
	DREAM CHARTER SCHOOL MOTT HAVEN	10454	NY	126	87	0	0	12	10	Hybrid										1	1			01/18 - 01/31	77.119514	.29298505	.5589065	22	Unknown or Mixed
	DREAM CHARTER SCHOOL MOTT HAVEN	10454	NY	126	87	0	0	12	10	Hybrid										1	1			02/01 - 02/14	61.818501	.29298505	.5589065	22	Unknown or Mixed
	DREAM CHARTER SCHOOL MOTT HAVEN	10454	NY	126	75	0	1	12	6	Hybrid										1	1			11/30 - 12/13	38.856911	.29298505	.5589065	18	Unknown or Mixed
	BRONX ARTS AND SCIENCE CHARTER SCHOOL	10465	NY	196	69	0	0	25	14	Hybrid										1	1			03/29 - 04/11	43.913597	.29298505	.5589065	39	Unknown or Mixed
	BRONX ARTS AND SCIENCE CHARTER SCHOOL	10465	NY	196	66	0	0	24	14	Hybrid										1	1			01/04 - 01/17	72.873703	.29298505	.5589065	38	Unknown or Mixed
	BRONX ARTS AND SCIENCE CHARTER SCHOOL	10465	NY	196	84	0	0	25	14	Hybrid										1	1			04/12 - 04/25	27.318195	.29298505	.5589065	39	Unknown or Mixed
	BRONX ARTS AND SCIENCE CHARTER SCHOOL	10465	NY	194	9	1	0	24	14	Hybrid										1	1			10/26 - 11/08	10.340017	.29298505	.5589065	38	Unknown or Mixed
	BRONX ARTS AND SCIENCE CHARTER SCHOOL	10465	NY	196	68	0	0	25	14	Hybrid										1	1			02/01 - 02/14	61.818497	.29298505	.5589065	39	Unknown or Mixed
	BRONX ARTS AND SCIENCE CHARTER SCHOOL	10465	NY	196	8	0	1	25	14	Hybrid										1	1			02/15 - 02/28	53.00959	.29298505	.5589065	39	Unknown or Mixed
	BRONX ARTS AND SCIENCE CHARTER SCHOOL	10465	NY	197	8	0	0	25	14	Hybrid										1	1			03/15 - 03/28	47.665821	.29298505	.5589065	39	Unknown or Mixed
	BRONX ARTS AND SCIENCE CHARTER SCHOOL	10465	NY	197	71	0	0	25	14	Hybrid										1	1			03/01 - 03/14	47.172237	.29298505	.5589065	39	Unknown or Mixed
	BRONX CHARTER SCHOOL FOR EXCELLENCE 5	10457	NY	139	22	0	1	14	6	Hybrid										1	1			04/12 - 04/25	27.318195	.29298505	.5589065	20	Unknown or Mixed
	BRONX CHARTER SCHOOL FOR EXCELLENCE 5	10457	NY	150	35	0	0	10	5	Hybrid										1	1			10/26 - 11/08	10.340018	.29298505	.5589065	15	Unknown or Mixed
	BRONX CHARTER SCHOOL FOR EXCELLENCE 5	10457	NY	155	18	0	0	11	7	Hybrid										1	1			02/01 - 02/14	61.818497	.29298505	.5589065	18	Unknown or Mixed
	BRONX CHARTER SCHOOL FOR EXCELLENCE 5	10457	NY	133	17	0	0	11	6	Hybrid										1	1			03/15 - 03/28	47.665817	.29298505	.5589065	17	Unknown or Mixed
	BRONX CHARTER SCHOOL FOR EXCELLENCE 5	10457	NY	155	21	0	0	10	6	Hybrid										1	1			01/18 - 01/31	77.119507	.29298505	.5589065	16	Unknown or Mixed
	BRONX CHARTER SCHOOL FOR EXCELLENCE 5	10457	NY	150	19	1	0	11	7	Hybrid										1	1			11/30 - 12/13	38.856911	.29298505	.5589065	18	Unknown or Mixed
	BRONX CHARTER SCHOOL FOR EXCELLENCE 5	10457	NY	148	17	0	0	10	5	Hybrid										1	1			11/09 - 11/22	19.718056	.29298505	.5589065	15	Unknown or Mixed
	BRONX CHARTER SCHOOL FOR EXCELLENCE 5	10457	NY	152	26	0	1	13	6	Hybrid										1	1			03/29 - 04/11	43.913597	.29298505	.5589065	19	Unknown or Mixed
	BRONX CHARTER SCHOOL FOR EXCELLENCE 5	10457	NY	155	16	0	0	10	7	Hybrid										1	1			02/15 - 02/28	53.00959	.29298505	.5589065	17	Unknown or Mixed
	BRONX CHARTER SCHOOL FOR EXCELLENCE 5	10457	NY	155	19	0	0	11	6	Hybrid										1	1			03/01 - 03/14	47.172237	.29298505	.5589065	17	Unknown or Mixed
	CARDINAL MCCLOSKEY COMMUNITY CHARTER SCHOOL	10457	NY	224	32	0	0	27	7	Hybrid										1	1			04/12 - 04/25	27.318195	.29298505	.5589065	34	Unknown or Mixed
	CARDINAL MCCLOSKEY COMMUNITY CHARTER SCHOOL	10457	NY	225	50	0	0	27	7	Hybrid										1	1			11/30 - 12/13	38.856911	.29298505	.5589065	34	Unknown or Mixed
	CARDINAL MCCLOSKEY COMMUNITY CHARTER SCHOOL	10457	NY	223	50	0	0	27	7	Hybrid										1	1			01/18 - 01/31	77.119507	.29298505	.5589065	34	Unknown or Mixed
	BROOKLYN RISE CHARTER SCHOOL	11220	NY	145	110	6	0	12	7	Hybrid										1	1			04/12 - 04/25	32.057575	.30287644	.19197522	19	Unknown or Mixed
	LEEP DUAL LANGUAGE ACADEMY CHARTER SCHOOL	11220	NY	236	182	2	1	21	21	In-Person										1	1			01/04 - 01/17	64.915962	.30287644	.19197522	42	Unknown or Mixed
	LEEP DUAL LANGUAGE ACADEMY CHARTER SCHOOL	11220	NY	182	162	0	0	23	21	In-Person										1	1			03/01 - 03/14	45.252831	.30287644	.19197522	44	Unknown or Mixed
	LEEP DUAL LANGUAGE ACADEMY CHARTER SCHOOL	11220	NY	234	181	0	1	22	21	In-Person										1	1			10/26 - 11/08	10.773288	.30287644	.19197522	43	Unknown or Mixed
	LEEP DUAL LANGUAGE ACADEMY CHARTER SCHOOL	11220	NY	182	162	0	0	23	21	In-Person										1	1			02/15 - 02/28	45.255619	.30287644	.19197522	44	Unknown or Mixed
	LEEP DUAL LANGUAGE ACADEMY CHARTER SCHOOL	11220	NY	234	184	0	0	23	26	In-Person										1	1			03/15 - 03/28	48.456074	.30287644	.19197522	49	Unknown or Mixed
	LEEP DUAL LANGUAGE ACADEMY CHARTER SCHOOL	11220	NY	182	162	0	0	23	21	In-Person										1	1			01/18 - 01/31	63.94215	.30287644	.19197522	44	Unknown or Mixed
	LEEP DUAL LANGUAGE ACADEMY CHARTER SCHOOL	11220	NY	234	184	0	0	23	26	In-Person										1	1			03/29 - 04/11	42.295128	.30287644	.19197522	49	Unknown or Mixed
	LEEP DUAL LANGUAGE ACADEMY CHARTER SCHOOL	11220	NY	182	162	0	0	23	21	In-Person										1	1			02/01 - 02/14	48.386318	.30287644	.19197522	44	Unknown or Mixed
	LEEP DUAL LANGUAGE ACADEMY CHARTER SCHOOL	11220	NY	234	184	0	0	23	26	In-Person										1	1			04/12 - 04/25	32.057575	.30287644	.19197522	49	Unknown or Mixed
	LEFFERTS GARDENS ASCEND CHARTER SCHOOL	11203	NY	117	2	0	0	12	9	Remote Only										1	1			11/30 - 12/13	34.937149	.30287644	.19197522	21	Unknown or Mixed
	LEFFERTS GARDENS ASCEND CHARTER SCHOOL	11203	NY	118	1	0	0	12	9	Hybrid										1	1			02/01 - 02/14	48.386318	.30287644	.19197522	21	Unknown or Mixed
	EAST FLATBUSH ASCEND CHARTER SCHOOL	11203	NY	142	2	0	0	12	12	Hybrid										1	1			03/15 - 03/28	48.456078	.30287644	.19197522	24	Unknown or Mixed
	EAST FLATBUSH ASCEND CHARTER SCHOOL	11203	NY	142	1	0	0	12	12	Hybrid										1	1			02/01 - 02/14	48.386318	.30287644	.19197522	24	Unknown or Mixed
	EAST FLATBUSH ASCEND CHARTER SCHOOL	11203	NY	142	1	0	0	12	10	Hybrid										1	1			01/18 - 01/31	63.942154	.30287644	.19197522	22	Unknown or Mixed
	EAST BROOKLYN ASCEND CHARTER SCHOOL	11208	NY	142	2	0	0	12	12	Hybrid										1	1			03/15 - 03/28	48.461544	.30275279	.19205867	24	Unknown or Mixed
	NEW DAWN CHARTER HIGH SCHOOL II	11432	NY	187	3	0	0	17	4	Hybrid										1	1			03/01 - 03/14	47.52486	.17242451	.279991	21	Unknown or Mixed
	NEW DAWN CHARTER HIGH SCHOOL II	11432	NY	172	3	0	0	17	4	Hybrid										1	1			01/18 - 01/31	75.698776	.17242451	.279991	21	Unknown or Mixed
	NEW DAWN CHARTER HIGH SCHOOL II	11432	NY	147	3	0	0	16	3	Hybrid										1	1			10/26 - 11/08	10.090634	.17242451	.279991	19	Unknown or Mixed
	NEW DAWN CHARTER HIGH SCHOOL II	11432	NY	207	4	0	0	17	3	Hybrid										1	1			04/12 - 04/25	31.016659	.17242451	.279991	20	Unknown or Mixed
	NEW DAWN CHARTER HIGH SCHOOL II	11432	NY	180	3	0	0	17	4	Hybrid										1	1			02/15 - 02/28	47.445629	.17242451	.279991	21	Unknown or Mixed
	NEW DAWN CHARTER HIGH SCHOOL II	11432	NY	205	5	0	0	17	4	Hybrid										1	1			03/29 - 04/11	47.375912	.17242451	.279991	21	Unknown or Mixed
	NEW DAWN CHARTER HIGH SCHOOL II	11432	NY	161	4	0	0	17	4	Hybrid										1	1			11/30 - 12/13	40.657272	.17242451	.279991	21	Unknown or Mixed
	NEW DAWN CHARTER HIGH SCHOOL II	11432	NY	166	3	0	0	17	4	Hybrid										1	1			01/04 - 01/17	75.289955	.17242451	.279991	21	Unknown or Mixed
	NEW DAWN CHARTER HIGH SCHOOL II	11432	NY	194	3	0	0	17	4	Hybrid										1	1			03/15 - 03/28	54.243496	.17242451	.279991	21	Unknown or Mixed
	NEW DAWN CHARTER HIGH SCHOOL II	11432	NY	180	5	0	1	17	2	Hybrid										1	1			02/01 - 02/14	51.869793	.17242451	.279991	19	Unknown or Mixed
	VALENCE COLLEGE PREPARATORY CHARTER SCHOOL	11369	NY	223	70	1	0	19	16	Hybrid										1	1			04/12 - 04/25	31.016657	.17242453	.27999103	35	Unknown or Mixed
	VALENCE COLLEGE PREPARATORY CHARTER SCHOOL	11369	NY	220	56	0	0	19	16	Hybrid										1	1			01/18 - 01/31	75.698776	.17242453	.27999103	35	Unknown or Mixed
	VALENCE COLLEGE PREPARATORY CHARTER SCHOOL	11369	NY	223	70	0	0	19	16	Hybrid										1	1			03/29 - 04/11	47.375908	.17242453	.27999103	35	Unknown or Mixed
	VALENCE COLLEGE PREPARATORY CHARTER SCHOOL	11369	NY	223	70	0	0	19	101	Hybrid										1	1			03/15 - 03/28	54.243496	.17242453	.27999103	120	Unknown or Mixed
	VALENCE COLLEGE PREPARATORY CHARTER SCHOOL	11369	NY	227	144	0	0	20	6	Hybrid										1	1			10/26 - 11/08	10.090634	.17242453	.27999103	26	Unknown or Mixed
	VALENCE COLLEGE PREPARATORY CHARTER SCHOOL	11369	NY	223	56	0	0	19	16	Hybrid										1	1			02/15 - 02/28	47.445633	.17242453	.27999103	35	Unknown or Mixed
	VALENCE COLLEGE PREPARATORY CHARTER SCHOOL	11369	NY	221	56	0	0	19	16	Hybrid										1	1			03/01 - 03/14	47.52486	.17242453	.27999103	35	Unknown or Mixed
	VALENCE COLLEGE PREPARATORY CHARTER SCHOOL	11369	NY	223	56	0	0	19	16	Hybrid										1	1			02/01 - 02/14	51.869793	.17242453	.27999103	35	Unknown or Mixed
	BRIDGE PREPARATORY CHARTER SCHOOL	10301	NY	156	156	0	0	19	10	Hybrid										1	1			10/26 - 11/08	20.237017	.092608958	.18345457	29	Unknown or Mixed
	BRIDGE PREPARATORY CHARTER SCHOOL	10301	NY	153	110	0	0	18	9	Hybrid										1	1			02/15 - 02/28	50.540039	.092608958	.18345457	27	Unknown or Mixed
	BRIDGE PREPARATORY CHARTER SCHOOL	10301	NY	153	110	2	0	18	1	Hybrid										1	1			01/18 - 01/31	82.463219	.092608958	.18345457	19	Unknown or Mixed
	BRIDGE PREPARATORY CHARTER SCHOOL	10301	NY	153	110	0	0	18	9	Hybrid										1	1			02/01 - 02/14	56.195606	.092608958	.18345457	27	Unknown or Mixed
	BRIDGE PREPARATORY CHARTER SCHOOL	10301	NY	150	112	0	1	18	10	Hybrid										1	1			01/04 - 01/17	110.90605	.092608958	.18345457	28	Unknown or Mixed
	BRIDGE PREPARATORY CHARTER SCHOOL	10301	NY	153	110	0	0	18	9	Hybrid										1	1			03/29 - 04/11	65.58654	.092608958	.18345457	27	Unknown or Mixed
	BRIDGE PREPARATORY CHARTER SCHOOL	10301	NY	153	153	0	1	17	8	Hybrid										1	1			11/30 - 12/13	80.092987	.092608958	.18345457	25	Unknown or Mixed
	BRIDGE PREPARATORY CHARTER SCHOOL	10301	NY	153	110	0	0	18	9	Hybrid										1	1			04/12 - 04/25	44.659454	.092608958	.18345457	27	Unknown or Mixed
	BRIDGE PREPARATORY CHARTER SCHOOL	10301	NY	153	110	0	0	18	9	Hybrid										1	1			03/01 - 03/14	57.800766	.092608958	.18345457	27	Unknown or Mixed
	HELLENIC CLASSICAL CHARTER SCHOOL - STATEN ISLAND	10314	NY	177	148	2	0	10	27	Hybrid										1	1			11/09 - 11/22	39.738964	.092608966	.18345459	37	Unknown or Mixed
	HELLENIC CLASSICAL CHARTER SCHOOL - STATEN ISLAND	10314	NY	176	150	0	0	10	27	Hybrid										1	1			10/26 - 11/08	20.237019	.092608966	.18345459	37	Unknown or Mixed
	HELLENIC CLASSICAL CHARTER SCHOOL - STATEN ISLAND	10314	NY	176	144	0	1	10	27	Hybrid										1	1			11/30 - 12/13	80.092987	.092608966	.18345459	37	Unknown or Mixed
	HELLENIC CLASSICAL CHARTER SCHOOL - STATEN ISLAND	10314	NY	175	153	0	0	10	27	Hybrid										1	1			02/15 - 02/28	50.540043	.092608966	.18345459	37	Unknown or Mixed
	HELLENIC CLASSICAL CHARTER SCHOOL - STATEN ISLAND	10314	NY	175	144	0	0	10	27	Hybrid										1	1			01/04 - 01/17	110.90606	.092608966	.18345459	37	Unknown or Mixed
	HELLENIC CLASSICAL CHARTER SCHOOL - STATEN ISLAND	10314	NY	178	164	0	0	10	27	Hybrid										1	1			04/12 - 04/25	44.659458	.092608966	.18345459	37	Unknown or Mixed
	HELLENIC CLASSICAL CHARTER SCHOOL - STATEN ISLAND	10314	NY	175	150	0	0	10	27	Hybrid										1	1			02/01 - 02/14	56.195602	.092608966	.18345459	37	Unknown or Mixed
	HELLENIC CLASSICAL CHARTER SCHOOL - STATEN ISLAND	10314	NY	174	148	0	0	10	27	Hybrid										1	1			01/18 - 01/31	82.463226	.092608966	.18345459	37	Unknown or Mixed
	HELLENIC CLASSICAL CHARTER SCHOOL - STATEN ISLAND	10314	NY	178	162	0	1	10	27	Hybrid										1	1			03/15 - 03/28	62.55624	.092608966	.18345459	37	Unknown or Mixed
	HELLENIC CLASSICAL CHARTER SCHOOL - STATEN ISLAND	10314	NY	175	158	0	0	10	27	Hybrid										1	1			03/01 - 03/14	57.800766	.092608966	.18345459	37	Unknown or Mixed
	HELLENIC CLASSICAL CHARTER SCHOOL - STATEN ISLAND	10314	NY	178	163	0	0	10	27	Hybrid										1	1			03/29 - 04/11	65.58654	.092608966	.18345459	37	Unknown or Mixed
	BUFFALO CREEK ACADEMY CHARTER SCHOOL	14213	NY	69	4	0	0	6	10	Hybrid										1	1			03/29 - 04/11	50.420513	.1296178	.053717606	16	Unknown or Mixed
	BUFFALO CREEK ACADEMY CHARTER SCHOOL	14213	NY	69	8	0	0	6	10	Hybrid										1	1			04/12 - 04/25	43.920662	.1296178	.053717606	16	Unknown or Mixed
	BUFFALO CREEK ACADEMY CHARTER SCHOOL	14213	NY	69	3	0	0	6	10	Hybrid										1	1			03/01 - 03/14	24.180079	.1296178	.053717606	16	Unknown or Mixed
	BUFFALO CREEK ACADEMY CHARTER SCHOOL	14213	NY	69	3	0	0	6	10	Hybrid										1	1			03/15 - 03/28	34.264183	.1296178	.053717606	16	Unknown or Mixed
	BUFFALO ACADEMY OF SCIENCE CHARTER SCHOOL II	14202	NY	66	66	0	0	20	10	Hybrid										1	1			10/26 - 11/08	16.863855	.1296178	.053717606	30	Unknown or Mixed
	BUFFALO ACADEMY OF SCIENCE CHARTER SCHOOL II	14202	NY	66	10	0	0	20	10	Hybrid										1	1			11/09 - 11/22	47.326092	.1296178	.053717606	30	Unknown or Mixed
	GIRLS PREPARATORY CHARTER SCHOOL OF THE BRONX II	10455	NY	132	79	0	0	12	5	Hybrid										1	1			03/15 - 03/28	47.665817	.29298505	.5589065	17	Unknown or Mixed
	GIRLS PREPARATORY CHARTER SCHOOL OF THE BRONX II	10455	NY	132	79	0	0	12	5	Hybrid										1	1			03/01 - 03/14	47.172237	.29298505	.5589065	17	Unknown or Mixed
	GIRLS PREPARATORY CHARTER SCHOOL OF THE BRONX II	10455	NY	132	79	0	0	12	5	Hybrid										1	1			03/29 - 04/11	43.913597	.29298505	.5589065	17	Unknown or Mixed
	GIRLS PREPARATORY CHARTER SCHOOL OF THE BRONX II	10455	NY	132	79	0	0	12	5	Hybrid										1	1			04/12 - 04/25	27.318195	.29298505	.5589065	17	Unknown or Mixed
	GIRLS PREPARATORY CHARTER SCHOOL OF THE BRONX II	10455	NY	137	64	0	0	12	4	Hybrid										1	1			10/26 - 11/08	10.340017	.29298505	.5589065	16	Unknown or Mixed
	GIRLS PREPARATORY CHARTER SCHOOL OF THE BRONX II	10455	NY	137	35	0	0	12	5	Hybrid										1	1			11/30 - 12/13	38.856911	.29298505	.5589065	17	Unknown or Mixed
	ZETA CHARTER SCHOOL - BRONX 3	10451	NY	34	12	0	0	3	2	In-Person										1	1			10/26 - 11/08	10.340017	.29298508	.5589065	5	Unknown or Mixed
	ZETA CHARTER SCHOOL - BRONX 3	10451	NY	59	20	0	0	3	2	Hybrid										1	1			03/15 - 03/28	47.665821	.29298508	.5589065	5	Unknown or Mixed
	ZETA CHARTER SCHOOL - BRONX 3	10451	NY	34	12	0	0	3	2	In-Person										1	1			11/09 - 11/22	19.718058	.29298508	.5589065	5	Unknown or Mixed
	ZETA CHARTER SCHOOL - BRONX 3	10451	NY	59	20	0	0	3	2	Hybrid										1	1			03/29 - 04/11	43.913597	.29298508	.5589065	5	Unknown or Mixed
	ZETA CHARTER SCHOOL - BRONX 3	10451	NY	59	20	0	0	3	2	Hybrid										1	1			04/12 - 04/25	27.318197	.29298508	.5589065	5	Unknown or Mixed
	ZETA CHARTER SCHOOL - BRONX 3	10451	NY	59	20	0	0	3	2	Hybrid										1	1			03/01 - 03/14	47.172241	.29298508	.5589065	5	Unknown or Mixed
	ZETA CHARTER SCHOOL - BRONX 2	10451	NY	34	12	0	0	3	1	In-Person										1	1			10/26 - 11/08	10.340017	.29298508	.5589065	4	Unknown or Mixed
	ZETA CHARTER SCHOOL - BRONX 2	10451	NY	51	21	0	0	4	3	Hybrid										1	1			03/29 - 04/11	43.913597	.29298508	.5589065	7	Unknown or Mixed
	ZETA CHARTER SCHOOL - BRONX 2	10451	NY	51	21	0	0	4	3	Hybrid										1	1			03/15 - 03/28	47.665821	.29298508	.5589065	7	Unknown or Mixed
	ZETA CHARTER SCHOOL - BRONX 2	10451	NY	51	21	0	0	4	3	Hybrid										1	1			03/01 - 03/14	47.172241	.29298508	.5589065	7	Unknown or Mixed
	ZETA CHARTER SCHOOL - BRONX 2	10451	NY	51	21	0	0	4	3	Hybrid										1	1			04/12 - 04/25	27.318197	.29298508	.5589065	7	Unknown or Mixed
	ZETA CHARTER SCHOOL - BRONX 2	10451	NY	34	12	0	0	3	1	In-Person										1	1			11/09 - 11/22	19.718058	.29298508	.5589065	4	Unknown or Mixed
	WILDFLOWER NEW YORK CHARTER SCHOOL	10456	NY	19	5	0	0	3	3	Hybrid										1	1			11/09 - 11/22	19.718058	.29298505	.5589065	6	Unknown or Mixed
	WILDFLOWER NEW YORK CHARTER SCHOOL	10456	NY	19	7	0	0	3	3	Hybrid										1	1			10/26 - 11/08	10.340018	.29298505	.5589065	6	Unknown or Mixed
	LAMAD ACADEMY CHARTER SCHOOL	11203	NY	70	20	0	0	10	6	Hybrid										1	1			10/26 - 11/08	10.773288	.30287644	.19197522	16	Unknown or Mixed
	RENAISSANCE CHARTER SCHOOL 2	11378	NY	136	57	0	0	13	4	Hybrid										1	1			03/01 - 03/14	47.52486	.17242451	.279991	17	Unknown or Mixed
	RENAISSANCE CHARTER SCHOOL 2	11378	NY	132	46	1	0	17	5	Hybrid										1	1			02/15 - 02/28	47.445629	.17242451	.279991	22	Unknown or Mixed
	RENAISSANCE CHARTER SCHOOL 2	11378	NY	134	48	3	1	13	5	Hybrid										1	1			11/30 - 12/13	40.657272	.17242451	.279991	18	Unknown or Mixed
	RENAISSANCE CHARTER SCHOOL 2	11378	NY	133	50	1	0	16	5	Hybrid										1	1			01/18 - 01/31	75.698776	.17242451	.279991	21	Unknown or Mixed
	RENAISSANCE CHARTER SCHOOL 2	11378	NY	133	49	0	0	17	4	Hybrid										1	1			10/26 - 11/08	10.090635	.17242451	.279991	21	Unknown or Mixed
	RENAISSANCE CHARTER SCHOOL 2	11378	NY	135	63	0	1	16	5	Hybrid										1	1			03/15 - 03/28	54.2435	.17242451	.279991	21	Unknown or Mixed
	RENAISSANCE CHARTER SCHOOL 2	11378	NY	135	66	0	0	17	5	Hybrid										1	1			04/12 - 04/25	31.016657	.17242451	.279991	22	Unknown or Mixed
	RENAISSANCE CHARTER SCHOOL 2	11378	NY	139	58	0	0	16	4	Hybrid										1	1			02/01 - 02/14	51.869793	.17242451	.279991	20	Unknown or Mixed
GLENS FALLS COMN SD	ABRAHAM WING SCHOOL	12801	NY	152	136	0	0	20	23	In-Person	0	1	1	1	0	0	1	1	0	1	1	1	0	11/09 - 11/22	6.5905881	.012655087	.0246433	43	Elementary
GLENS FALLS COMN SD	ABRAHAM WING SCHOOL	12801	NY	150	139	0	0	20	23	In-Person	0	1	1	1	0	0	1	1	0	1	1	1	0	01/04 - 01/17	74.507156	.012655087	.0246433	43	Elementary
GLENS FALLS COMN SD	ABRAHAM WING SCHOOL	12801	NY	150	138	0	0	20	23	In-Person	0	1	1	1	0	0	1	1	0	1	1	1	0	02/01 - 02/14	28.14963	.012655087	.0246433	43	Elementary
GLENS FALLS COMN SD	ABRAHAM WING SCHOOL	12801	NY	150	140	0	0	20	23	In-Person	0	1	1	1	0	0	1	1	0	1	1	1	0	03/29 - 04/11	18.654715	.012655087	.0246433	43	Elementary
GLENS FALLS COMN SD	ABRAHAM WING SCHOOL	12801	NY	151	139	0	2	20	23	In-Person	0	1	1	1	0	0	1	1	0	1	1	1	0	02/15 - 02/28	14.63334	.012655087	.0246433	43	Elementary
GLENS FALLS COMN SD	ABRAHAM WING SCHOOL	12801	NY	152	140	0	0	20	23	In-Person	0	1	1	1	0	0	1	1	0	1	1	1	0	11/30 - 12/13	19.771765	.012655087	.0246433	43	Elementary
GLENS FALLS COMN SD	ABRAHAM WING SCHOOL	12801	NY	152	136	0	0	20	23	In-Person	0	1	1	1	0	0	1	1	0	1	1	1	0	10/26 - 11/08	3.6862612	.012655087	.0246433	43	Elementary
GLENS FALLS COMN SD	ABRAHAM WING SCHOOL	12801	NY	152	142	2	0	20	23	In-Person	0	1	1	1	0	0	1	1	0	1	1	1	0	03/01 - 03/14	15.191864	.012655087	.0246433	43	Elementary
GLENS FALLS COMN SD	ABRAHAM WING SCHOOL	12801	NY	150	138	0	0	20	23	In-Person	0	1	1	1	0	0	1	1	0	1	1	1	0	01/18 - 01/31	50.043789	.012655087	.0246433	43	Elementary
GLENS FALLS COMN SD	ABRAHAM WING SCHOOL	12801	NY	151	141	1	0	20	23	In-Person	0	1	1	1	0	0	1	1	0	1	1	1	0	04/12 - 04/25	16.420618	.012655087	.0246433	43	Elementary
GLENS FALLS COMN SD	ABRAHAM WING SCHOOL	12801	NY	152	135	0	0	20	23	In-Person	0	1	1	1	0	0	1	1	0	1	1	1	0	10/12 - 10/25	2.3458025	.012655087	.0246433	43	Elementary
GLENS FALLS COMN SD	ABRAHAM WING SCHOOL	12801	NY	151	141	0	0	20	23	In-Person	0	1	1	1	0	0	1	1	0	1	1	1	0	03/15 - 03/28	18.878126	.012655087	.0246433	43	Elementary
SOUTH JEFFERSON CSD	MANNSVILLE MANOR ELEMENTARY SCHOOL	13661	NY	295	260	0	0	26	33	Hybrid	0	1	1	1	1	0	1	1	0	1	1	1	0	04/12 - 04/25	11.485761	.050606277	.068136618	59	Elementary
SOUTH JEFFERSON CSD	MANNSVILLE MANOR ELEMENTARY SCHOOL	13661	NY	309	268	0	0	30	24	Hybrid	0	1	1	1	1	0	1	1	0	1	1	1	0	10/26 - 11/08	4.8388214	.050606277	.068136618	54	Elementary
SOUTH JEFFERSON CSD	MANNSVILLE MANOR ELEMENTARY SCHOOL	13661	NY	309	268	0	0	30	24	Hybrid	0	1	1	1	1	0	1	1	0	1	1	1	0	10/12 - 10/25	1.5278356	.050606277	.068136618	54	Elementary
SOUTH JEFFERSON CSD	MANNSVILLE MANOR ELEMENTARY SCHOOL	13661	NY	296	269	3	2	30	24	Hybrid	0	1	1	1	1	0	1	1	0	1	1	1	0	11/30 - 12/13	32.357761	.050606277	.068136618	54	Elementary
SOUTH JEFFERSON CSD	MANNSVILLE MANOR ELEMENTARY SCHOOL	13661	NY	295	260	0	0	26	33	Hybrid	0	1	1	1	1	0	1	1	0	1	1	1	0	03/15 - 03/28	12.557745	.050606277	.068136618	59	Elementary
SOUTH JEFFERSON CSD	MANNSVILLE MANOR ELEMENTARY SCHOOL	13661	NY	295	260	0	0	26	33	Hybrid	0	1	1	1	1	0	1	1	0	1	1	1	0	03/01 - 03/14	14.849454	.050606277	.068136618	59	Elementary
SOUTH JEFFERSON CSD	MANNSVILLE MANOR ELEMENTARY SCHOOL	13661	NY	295	260	0	0	26	33	Hybrid	0	1	1	1	1	0	1	1	0	1	1	1	0	03/29 - 04/11	12.795724	.050606277	.068136618	59	Elementary
SOUTH JEFFERSON CSD	MANNSVILLE MANOR ELEMENTARY SCHOOL	13661	NY	451	1	1	0	26	33	Hybrid	0	1	1	1	1	0	1	1	0	1	1	1	0	02/01 - 02/14	30.226175	.050606277	.068136618	59	Elementary
SOUTH JEFFERSON CSD	MANNSVILLE MANOR ELEMENTARY SCHOOL	13661	NY	296	250	0	0	26	33	Hybrid	0	1	1	1	1	0	1	1	0	1	1	1	0	01/18 - 01/31	54.063538	.050606277	.068136618	59	Elementary
SOUTH JEFFERSON CSD	MANNSVILLE MANOR ELEMENTARY SCHOOL	13661	NY	296	250	0	0	26	33	Hybrid	0	1	1	1	1	0	1	1	0	1	1	1	0	01/04 - 01/17	74.095993	.050606277	.068136618	59	Elementary
SOUTH JEFFERSON CSD	MANNSVILLE MANOR ELEMENTARY SCHOOL	13661	NY	296	250	0	0	26	33	Hybrid	0	1	1	1	1	0	1	1	0	1	1	1	0	02/15 - 02/28	20.867743	.050606277	.068136618	59	Elementary
SOUTH JEFFERSON CSD	MANNSVILLE MANOR ELEMENTARY SCHOOL	13661	NY	309	268	0	0	30	24	Hybrid	0	1	1	1	1	0	1	1	0	1	1	1	0	11/09 - 11/22	11.80844	.050606277	.068136618	54	Elementary
SOUTH JEFFERSON CSD	MAYNARD P WILSON ELEMENTARY SCHOOL	13606	NY	408	318	0	0	41	46	Hybrid	0	1	1	1	1	0	1	1	0	1	1	1	0	02/01 - 02/14	31.671171	.056374952	.074138477	87	Elementary
SOUTH JEFFERSON CSD	MAYNARD P WILSON ELEMENTARY SCHOOL	13606	NY	545	480	0	0	40	30	Hybrid	0	1	1	1	1	0	1	1	0	1	1	1	0	11/09 - 11/22	9.7549801	.056374952	.074138477	70	Elementary
SOUTH JEFFERSON CSD	MAYNARD P WILSON ELEMENTARY SCHOOL	13606	NY	492	416	4	0	41	49	Hybrid	0	1	1	1	1	0	1	1	0	1	1	1	0	04/12 - 04/25	10.860545	.056374952	.074138477	90	Elementary
SOUTH JEFFERSON CSD	MAYNARD P WILSON ELEMENTARY SCHOOL	13606	NY	492	416	1	1	41	49	Hybrid	0	1	1	1	1	0	1	1	0	1	1	1	0	01/18 - 01/31	56.318756	.056374952	.074138477	90	Elementary
SOUTH JEFFERSON CSD	MAYNARD P WILSON ELEMENTARY SCHOOL	13606	NY	492	416	1	1	42	49	Hybrid	0	1	1	1	1	0	1	1	0	1	1	1	0	03/15 - 03/28	11.640944	.056374952	.074138477	91	Elementary
SOUTH JEFFERSON CSD	MAYNARD P WILSON ELEMENTARY SCHOOL	13606	NY	492	416	1	0	41	49	Hybrid	0	1	1	1	1	0	1	1	0	1	1	1	0	02/15 - 02/28	21.916189	.056374952	.074138477	90	Elementary
SOUTH JEFFERSON CSD	MAYNARD P WILSON ELEMENTARY SCHOOL	13606	NY	492	416	0	2	41	49	Hybrid	0	1	1	1	1	0	1	1	0	1	1	1	0	01/04 - 01/17	74.593079	.056374952	.074138477	90	Elementary
SOUTH JEFFERSON CSD	MAYNARD P WILSON ELEMENTARY SCHOOL	13606	NY	492	416	0	0	41	49	Hybrid	0	1	1	1	1	0	1	1	0	1	1	1	0	03/29 - 04/11	12.096175	.056374952	.074138477	90	Elementary
SOUTH JEFFERSON CSD	MAYNARD P WILSON ELEMENTARY SCHOOL	13606	NY	491	429	0	0	40	30	Hybrid	0	1	1	1	1	0	1	1	0	1	1	1	0	11/30 - 12/13	29.850241	.056374952	.074138477	70	Elementary
SOUTH JEFFERSON CSD	MAYNARD P WILSON ELEMENTARY SCHOOL	13606	NY	492	416	0	0	41	49	Hybrid	0	1	1	1	1	0	1	1	0	1	1	1	0	03/01 - 03/14	14.827571	.056374952	.074138477	90	Elementary
SOUTH JEFFERSON CSD	MAYNARD P WILSON ELEMENTARY SCHOOL	13606	NY	545	480	0	0	40	30	Hybrid	0	1	1	1	1	0	1	1	0	1	1	1	0	10/12 - 10/25	1.1705977	.056374952	.074138477	70	Elementary
SOUTH JEFFERSON CSD	SOUTH JEFFERSON HIGH SCHOOL	13605	NY	565	451	2	5	44	59	Hybrid	0	1	1	1	1	0	1	1	0	1	1	1	0	01/04 - 01/17	74.593086	.056374945	.07413847	103	High
SOUTH JEFFERSON CSD	SOUTH JEFFERSON HIGH SCHOOL	13605	NY	626	578	0	1	40	53	Hybrid	0	1	1	1	1	0	1	1	0	1	1	1	0	11/09 - 11/22	9.754981	.056374945	.07413847	93	High
SOUTH JEFFERSON CSD	SOUTH JEFFERSON HIGH SCHOOL	13605	NY	565	451	1	1	44	59	Hybrid	0	1	1	1	1	0	1	1	0	1	1	1	0	01/18 - 01/31	56.318756	.056374945	.07413847	103	High
SOUTH JEFFERSON CSD	SOUTH JEFFERSON HIGH SCHOOL	13605	NY	547	464	1	0	40	53	Hybrid	0	1	1	1	1	0	1	1	0	1	1	1	0	11/30 - 12/13	29.850241	.056374945	.07413847	93	High
SOUTH JEFFERSON CSD	SOUTH JEFFERSON HIGH SCHOOL	13605	NY	562	433	5	0	44	59	Hybrid	0	1	1	1	1	0	1	1	0	1	1	1	0	04/12 - 04/25	10.860545	.056374945	.07413847	103	High
SOUTH JEFFERSON CSD	SOUTH JEFFERSON HIGH SCHOOL	13605	NY	564	435	0	0	44	59	Hybrid	0	1	1	1	1	0	1	1	0	1	1	1	0	03/01 - 03/14	14.827572	.056374945	.07413847	103	High
SOUTH JEFFERSON CSD	SOUTH JEFFERSON HIGH SCHOOL	13605	NY	626	578	0	0	40	53	Hybrid	0	1	1	1	1	0	1	1	0	1	1	1	0	10/26 - 11/08	4.2921915	.056374945	.07413847	93	High
SOUTH JEFFERSON CSD	SOUTH JEFFERSON HIGH SCHOOL	13605	NY	626	578	0	0	40	53	Hybrid	0	1	1	1	1	0	1	1	0	1	1	1	0	10/12 - 10/25	1.1705977	.056374945	.07413847	93	High
SOUTH JEFFERSON CSD	SOUTH JEFFERSON HIGH SCHOOL	13605	NY	565	451	0	0	44	59	Hybrid	0	1	1	1	1	0	1	1	0	1	1	1	0	02/15 - 02/28	21.916191	.056374945	.07413847	103	High
SOUTH JEFFERSON CSD	SOUTH JEFFERSON HIGH SCHOOL	13605	NY	371	262	1	2	44	59	Hybrid	0	1	1	1	1	0	1	1	0	1	1	1	0	02/01 - 02/14	31.671171	.056374945	.07413847	103	High
SOUTH JEFFERSON CSD	SOUTH JEFFERSON HIGH SCHOOL	13605	NY	564	435	2	0	44	59	Hybrid	0	1	1	1	1	0	1	1	0	1	1	1	0	03/29 - 04/11	12.096176	.056374945	.07413847	103	High
SOUTH JEFFERSON CSD	SOUTH JEFFERSON HIGH SCHOOL	13605	NY	564	435	1	1	44	59	Hybrid	0	1	1	1	1	0	1	1	0	1	1	1	0	03/15 - 03/28	11.640944	.056374945	.07413847	103	High
SOUTH JEFFERSON CSD	CLARKE MIDDLE SCHOOL	13605	NY	462	409	0	0	27	22	Hybrid	0	1	1	1	1	0	1	1	0	1	1	1	0	10/12 - 10/25	1.1705977	.056374945	.07413847	49	Middle
SOUTH JEFFERSON CSD	CLARKE MIDDLE SCHOOL	13605	NY	455	385	0	0	28	40	Hybrid	0	1	1	1	1	0	1	1	0	1	1	1	0	03/29 - 04/11	12.096176	.056374945	.07413847	68	Middle
SOUTH JEFFERSON CSD	CLARKE MIDDLE SCHOOL	13605	NY	455	385	0	0	28	40	Hybrid	0	1	1	1	1	0	1	1	0	1	1	1	0	03/01 - 03/14	14.827572	.056374945	.07413847	68	Middle
SOUTH JEFFERSON CSD	CLARKE MIDDLE SCHOOL	13605	NY	454	376	0	0	28	40	Hybrid	0	1	1	1	1	0	1	1	0	1	1	1	0	02/15 - 02/28	21.916191	.056374945	.07413847	68	Middle
SOUTH JEFFERSON CSD	CLARKE MIDDLE SCHOOL	13605	NY	462	409	0	0	27	22	Hybrid	0	1	1	1	1	0	1	1	0	1	1	1	0	11/09 - 11/22	9.754981	.056374945	.07413847	49	Middle
SOUTH JEFFERSON CSD	CLARKE MIDDLE SCHOOL	13605	NY	420	385	1	0	26	33	Hybrid	0	1	1	1	1	0	1	1	0	1	1	1	0	04/12 - 04/25	10.860545	.056374945	.07413847	59	Middle
SOUTH JEFFERSON CSD	CLARKE MIDDLE SCHOOL	13605	NY	454	376	1	0	28	40	Hybrid	0	1	1	1	1	0	1	1	0	1	1	1	0	02/01 - 02/14	31.671171	.056374945	.07413847	68	Middle
SOUTH JEFFERSON CSD	CLARKE MIDDLE SCHOOL	13605	NY	462	409	0	0	27	22	Hybrid	0	1	1	1	1	0	1	1	0	1	1	1	0	10/26 - 11/08	4.2921915	.056374945	.07413847	49	Middle
SOUTH JEFFERSON CSD	CLARKE MIDDLE SCHOOL	13605	NY	454	376	2	1	28	40	Hybrid	0	1	1	1	1	0	1	1	0	1	1	1	0	01/18 - 01/31	56.318756	.056374945	.07413847	68	Middle
SOUTH JEFFERSON CSD	CLARKE MIDDLE SCHOOL	13605	NY	455	385	2	0	28	40	Hybrid	0	1	1	1	1	0	1	1	0	1	1	1	0	03/15 - 03/28	11.640944	.056374945	.07413847	68	Middle
SOUTH JEFFERSON CSD	CLARKE MIDDLE SCHOOL	13605	NY	454	376	3	2	28	40	Hybrid	0	1	1	1	1	0	1	1	0	1	1	1	0	01/04 - 01/17	74.593086	.056374945	.07413847	68	Middle
SOUTH JEFFERSON CSD	CLARKE MIDDLE SCHOOL	13605	NY	443	388	0	1	27	22	Hybrid	0	1	1	1	1	0	1	1	0	1	1	1	0	11/30 - 12/13	29.850241	.056374945	.07413847	49	Middle
ADDISON CSD	ADDISON MIDDLE/HIGH SCHOOL	14801	NY	539	539	0	0	50	35	Hybrid	0	1	0	0	1	0	0	0	0	1	1	0	0	02/01 - 02/14	23.814766	.015186686	.016208073	85	Middle
ADDISON CSD	ADDISON MIDDLE/HIGH SCHOOL	14801	NY	539	539	1	0	50	35	Hybrid	0	1	0	0	1	0	0	0	0	1	1	0	0	03/01 - 03/14	11.832494	.015186686	.016208073	85	Middle
ADDISON CSD	ADDISON MIDDLE/HIGH SCHOOL	14801	NY	539	539	3	1	50	35	Hybrid	0	1	0	0	1	0	0	0	0	1	1	0	0	03/29 - 04/11	21.193644	.015186686	.016208073	85	Middle
ADDISON CSD	ADDISON MIDDLE/HIGH SCHOOL	14801	NY	539	290	0	0	50	35	Hybrid	0	1	0	0	1	0	0	0	0	1	1	0	0	10/26 - 11/08	19.695858	.015186686	.016208073	85	Middle
ADDISON CSD	ADDISON MIDDLE/HIGH SCHOOL	14801	NY	539	539	2	0	50	35	Hybrid	0	1	0	0	1	0	0	0	0	1	1	0	0	03/15 - 03/28	15.427175	.015186686	.016208073	85	Middle
ADDISON CSD	ADDISON MIDDLE/HIGH SCHOOL	14801	NY	539	539	3	2	50	35	Hybrid	0	1	0	0	1	0	0	0	0	1	1	0	0	01/04 - 01/17	71.294518	.015186686	.016208073	85	Middle
ADDISON CSD	ADDISON MIDDLE/HIGH SCHOOL	14801	NY	539	539	3	2	50	35	Hybrid	0	1	0	0	1	0	0	0	0	1	1	0	0	04/12 - 04/25	21.418312	.015186686	.016208073	85	Middle
ADDISON CSD	ADDISON MIDDLE/HIGH SCHOOL	14801	NY	539	252	6	3	50	35	Hybrid	0	1	0	0	1	0	0	0	0	1	1	0	0	11/30 - 12/13	47.704422	.015186686	.016208073	85	Middle
ADDISON CSD	ADDISON MIDDLE/HIGH SCHOOL	14801	NY	539	539	1	0	50	35	Hybrid	0	1	0	0	1	0	0	0	0	1	1	0	0	02/15 - 02/28	12.20694	.015186686	.016208073	85	Middle
ADDISON CSD	ADDISON MIDDLE/HIGH SCHOOL	14801	NY	539	539	2	3	50	35	Hybrid	0	1	0	0	1	0	0	0	0	1	1	0	0	01/18 - 01/31	36.246372	.015186686	.016208073	85	Middle
ADDISON CSD	ADDISON MIDDLE/HIGH SCHOOL	14801	NY	541	291	1	1	50	34	Hybrid	0	1	0	0	1	0	0	0	0	1	1	0	0	10/12 - 10/25	20.369862	.015186686	.016208073	84	Middle
ADDISON CSD	ADDISON MIDDLE/HIGH SCHOOL	14801	NY	540	290	0	0	50	35	Hybrid	0	1	0	0	1	0	0	0	0	1	1	0	0	11/09 - 11/22	24.863214	.015186686	.016208073	85	Middle
ADDISON CSD	TUSCARORA ELEMENTARY SCHOOL	14801	NY	394	394	1	2	41	45	Hybrid	0	1	0	0	1	0	0	0	0	1	1	0	0	02/15 - 02/28	12.20694	.015186686	.016208073	86	Elementary
ADDISON CSD	TUSCARORA ELEMENTARY SCHOOL	14801	NY	396	396	0	1	41	45	Hybrid	0	1	0	0	1	0	0	0	0	1	1	0	0	03/29 - 04/11	21.193644	.015186686	.016208073	86	Elementary
ADDISON CSD	TUSCARORA ELEMENTARY SCHOOL	14801	NY	396	396	0	0	41	45	Hybrid	0	1	0	0	1	0	0	0	0	1	1	0	0	03/15 - 03/28	15.427175	.015186686	.016208073	86	Elementary
ADDISON CSD	TUSCARORA ELEMENTARY SCHOOL	14801	NY	396	396	3	1	41	45	Hybrid	0	1	0	0	1	0	0	0	0	1	1	0	0	04/12 - 04/25	21.418312	.015186686	.016208073	86	Elementary
ADDISON CSD	TUSCARORA ELEMENTARY SCHOOL	14801	NY	408	209	1	0	41	45	Hybrid	0	1	0	0	1	0	0	0	0	1	1	0	0	10/26 - 11/08	19.695858	.015186686	.016208073	86	Elementary
ADDISON CSD	TUSCARORA ELEMENTARY SCHOOL	14801	NY	402	203	2	2	41	45	Hybrid	0	1	0	0	1	0	0	0	0	1	1	0	0	11/30 - 12/13	47.704422	.015186686	.016208073	86	Elementary
ADDISON CSD	TUSCARORA ELEMENTARY SCHOOL	14801	NY	405	201	1	0	41	45	Hybrid	0	1	0	0	1	0	0	0	0	1	1	0	0	11/09 - 11/22	24.863214	.015186686	.016208073	86	Elementary
ADDISON CSD	TUSCARORA ELEMENTARY SCHOOL	14801	NY	404	202	0	1	40	45	Hybrid	0	1	0	0	1	0	0	0	0	1	1	0	0	10/12 - 10/25	20.369862	.015186686	.016208073	85	Elementary
ADDISON CSD	TUSCARORA ELEMENTARY SCHOOL	14801	NY	84	60	0	0	41	45	Hybrid	0	1	0	0	1	0	0	0	0	1	1	0	0	02/01 - 02/14	23.814766	.015186686	.016208073	86	Elementary
ADDISON CSD	TUSCARORA ELEMENTARY SCHOOL	14801	NY	394	394	1	0	41	45	Hybrid	0	1	0	0	1	0	0	0	0	1	1	0	0	01/18 - 01/31	36.246372	.015186686	.016208073	86	Elementary
ADDISON CSD	TUSCARORA ELEMENTARY SCHOOL	14801	NY	396	396	0	0	41	45	Hybrid	0	1	0	0	1	0	0	0	0	1	1	0	0	03/01 - 03/14	11.832494	.015186686	.016208073	86	Elementary
ADDISON CSD	VALLEY EARLY CHILDHOOD SCHOOL	14820	NY	77	77	0	0	12	14	In-Person	0	1	0	0	1	0	0	0	0	1	1	0	0	03/15 - 03/28	15.427175	.015186688	.016208075	26	Unknown or Mixed
ADDISON CSD	VALLEY EARLY CHILDHOOD SCHOOL	14820	NY	77	77	0	1	12	14	In-Person	0	1	0	0	1	0	0	0	0	1	1	0	0	01/04 - 01/17	71.294518	.015186688	.016208075	26	Unknown or Mixed
ADDISON CSD	VALLEY EARLY CHILDHOOD SCHOOL	14820	NY	80	80	0	0	12	14	In-Person	0	1	0	0	1	0	0	0	0	1	1	0	0	10/26 - 11/08	19.695858	.015186688	.016208075	26	Unknown or Mixed
ADDISON CSD	VALLEY EARLY CHILDHOOD SCHOOL	14820	NY	77	77	0	0	12	14	In-Person	0	1	0	0	1	0	0	0	0	1	1	0	0	01/18 - 01/31	36.246372	.015186688	.016208075	26	Unknown or Mixed
ADDISON CSD	VALLEY EARLY CHILDHOOD SCHOOL	14820	NY	77	77	0	0	12	14	In-Person	0	1	0	0	1	0	0	0	0	1	1	0	0	03/29 - 04/11	21.193644	.015186688	.016208075	26	Unknown or Mixed
ADDISON CSD	VALLEY EARLY CHILDHOOD SCHOOL	14820	NY	80	80	0	0	12	14	In-Person	0	1	0	0	1	0	0	0	0	1	1	0	0	11/09 - 11/22	24.863214	.015186688	.016208075	26	Unknown or Mixed
ADDISON CSD	VALLEY EARLY CHILDHOOD SCHOOL	14820	NY	79	79	0	0	12	14	In-Person	0	1	0	0	1	0	0	0	0	1	1	0	0	10/12 - 10/25	20.369862	.015186688	.016208075	26	Unknown or Mixed
ADDISON CSD	VALLEY EARLY CHILDHOOD SCHOOL	14820	NY	77	77	0	0	12	14	In-Person	0	1	0	0	1	0	0	0	0	1	1	0	0	03/01 - 03/14	11.832494	.015186688	.016208075	26	Unknown or Mixed
ADDISON CSD	VALLEY EARLY CHILDHOOD SCHOOL	14820	NY	385	17	0	0	12	14	In-Person	0	1	0	0	1	0	0	0	0	1	1	0	0	02/01 - 02/14	23.814766	.015186688	.016208075	26	Unknown or Mixed
ADDISON CSD	VALLEY EARLY CHILDHOOD SCHOOL	14820	NY	77	77	0	0	12	14	In-Person	0	1	0	0	1	0	0	0	0	1	1	0	0	04/12 - 04/25	21.418312	.015186688	.016208075	26	Unknown or Mixed
ADDISON CSD	VALLEY EARLY CHILDHOOD SCHOOL	14820	NY	77	77	0	0	12	14	In-Person	0	1	0	0	1	0	0	0	0	1	1	0	0	02/15 - 02/28	12.206939	.015186688	.016208075	26	Unknown or Mixed
ADDISON CSD	VALLEY EARLY CHILDHOOD SCHOOL	14820	NY	78	78	0	1	12	14	In-Person	0	1	0	0	1	0	0	0	0	1	1	0	0	11/30 - 12/13	47.704418	.015186688	.016208075	26	Unknown or Mixed
AFTON CSD	AFTON ELEMENTARY SCHOOL	13730	NY	233	202	2	0	31	36	In-Person	0	1	1	1	1	1	1	1	0	1	1	1	0	03/29 - 04/11	32.220074	.010917014	.022402683	67	Elementary
AFTON CSD	AFTON ELEMENTARY SCHOOL	13730	NY	273	200	0	0	29	50	Hybrid	0	1	1	1	1	1	1	1	0	1	1	1	0	11/09 - 11/22	16.375925	.010917014	.022402683	79	Elementary
AFTON CSD	AFTON ELEMENTARY SCHOOL	13730	NY	197	114	0	0	29	50	In-Person	0	1	1	1	1	1	1	1	0	1	1	1	0	10/26 - 11/08	12.521475	.010917014	.022402683	79	Elementary
AFTON CSD	AFTON ELEMENTARY SCHOOL	13730	NY	242	203	0	0	31	36	In-Person	0	1	1	1	1	1	1	1	0	1	1	1	0	02/01 - 02/14	31.826	.010917014	.022402683	67	Elementary
AFTON CSD	AFTON ELEMENTARY SCHOOL	13730	NY	234	200	0	0	31	36	In-Person	0	1	1	1	1	1	1	1	0	1	1	1	0	03/01 - 03/14	20.36401	.010917014	.022402683	67	Elementary
AFTON CSD	AFTON ELEMENTARY SCHOOL	13730	NY	234	200	0	2	34	36	In-Person	0	1	1	1	1	1	1	1	0	1	1	1	0	03/15 - 03/28	31.055012	.010917014	.022402683	70	Elementary
AFTON CSD	AFTON ELEMENTARY SCHOOL	13730	NY	242	203	1	0	31	36	In-Person	0	1	1	1	1	1	1	1	0	1	1	1	0	02/15 - 02/28	18.611221	.010917014	.022402683	67	Elementary
AFTON CSD	AFTON ELEMENTARY SCHOOL	13730	NY	238	199	2	1	31	36	In-Person	0	1	1	1	1	1	1	1	0	1	1	1	0	01/18 - 01/31	61.869377	.010917014	.022402683	67	Elementary
AFTON CSD	AFTON ELEMENTARY SCHOOL	13730	NY	229	202	1	1	31	36	In-Person	0	1	1	1	1	1	1	1	0	1	1	1	0	04/12 - 04/25	33.822353	.010917014	.022402683	67	Elementary
AFTON CSD	AFTON ELEMENTARY SCHOOL	13730	NY	238	199	0	0	32	36	In-Person	0	1	1	1	1	1	1	1	0	1	1	1	0	01/04 - 01/17	62.845493	.010917014	.022402683	68	Elementary
AFTON CSD	AFTON ELEMENTARY SCHOOL	13730	NY	243	199	0	0	31	36	In-Person	0	1	1	1	1	1	1	1	0	1	1	1	0	11/30 - 12/13	35.059296	.010917014	.022402683	67	Elementary
AFTON CSD	AFTON JUNIOR/SENIOR HIGH SCHOOL	13730	NY	362	276	1	3	29	50	Hybrid	0	1	1	1	1	1	1	1	0	1	1	1	0	01/04 - 01/17	62.845493	.010917014	.022402683	79	High
AFTON CSD	AFTON JUNIOR/SENIOR HIGH SCHOOL	13730	NY	371	284	1	0	29	50	Hybrid	0	1	1	1	1	1	1	1	0	1	1	1	0	02/15 - 02/28	18.611221	.010917014	.022402683	79	High
AFTON CSD	AFTON JUNIOR/SENIOR HIGH SCHOOL	13730	NY	273	79	1	0	29	50	Hybrid	0	1	1	1	1	1	1	1	0	1	1	1	0	10/26 - 11/08	12.521475	.010917014	.022402683	79	High
AFTON CSD	AFTON JUNIOR/SENIOR HIGH SCHOOL	13730	NY	371	284	1	0	29	50	Hybrid	0	1	1	1	1	1	1	1	0	1	1	1	0	02/01 - 02/14	31.826	.010917014	.022402683	79	High
AFTON CSD	AFTON JUNIOR/SENIOR HIGH SCHOOL	13730	NY	165	67	3	2	33	37	Hybrid	0	1	1	1	1	1	1	1	0	1	1	1	0	10/12 - 10/25	16.933851	.010917014	.022402683	70	High
AFTON CSD	AFTON JUNIOR/SENIOR HIGH SCHOOL	13730	NY	374	285	0	0	29	50	Hybrid	0	1	1	1	1	1	1	1	0	1	1	1	0	11/30 - 12/13	35.059296	.010917014	.022402683	79	High
AFTON CSD	AFTON JUNIOR/SENIOR HIGH SCHOOL	13730	NY	371	284	0	1	29	50	Hybrid	0	1	1	1	1	1	1	1	0	1	1	1	0	03/01 - 03/14	20.36401	.010917014	.022402683	79	High
AFTON CSD	AFTON JUNIOR/SENIOR HIGH SCHOOL	13730	NY	363	284	1	0	29	50	Hybrid	0	1	1	1	1	1	1	1	0	1	1	1	0	04/12 - 04/25	33.822353	.010917014	.022402683	79	High
AFTON CSD	AFTON JUNIOR/SENIOR HIGH SCHOOL	13730	NY	363	284	0	0	29	50	Hybrid	0	1	1	1	1	1	1	1	0	1	1	1	0	03/29 - 04/11	32.220074	.010917014	.022402683	79	High
AFTON CSD	AFTON JUNIOR/SENIOR HIGH SCHOOL	13730	NY	369	284	0	0	31	36	Hybrid	0	1	1	1	1	1	1	1	0	1	1	1	0	11/09 - 11/22	16.375925	.010917014	.022402683	67	High
AFTON CSD	AFTON JUNIOR/SENIOR HIGH SCHOOL	13730	NY	371	284	4	0	29	50	Hybrid	0	1	1	1	1	1	1	1	0	1	1	1	0	03/15 - 03/28	31.055012	.010917014	.022402683	79	High
AFTON CSD	AFTON JUNIOR/SENIOR HIGH SCHOOL	13730	NY	362	276	3	2	29	50	Hybrid	0	1	1	1	1	1	1	1	0	1	1	1	0	01/18 - 01/31	61.869377	.010917014	.022402683	79	High
AKRON CSD	AKRON ELEMENTARY SCHOOL	14001	NY	529	462	0	0	57	40	Hybrid	0	1	1	1	1	0	1	1	0	1	1	1	1	03/01 - 03/14	23.544888	.11716248	.050588023	97	Elementary
AKRON CSD	AKRON ELEMENTARY SCHOOL	14001	NY	528	425	3	0	57	40	Hybrid	0	1	1	1	1	0	1	1	0	1	1	1	1	11/30 - 12/13	64.320534	.11716248	.050588023	97	Elementary
AKRON CSD	AKRON ELEMENTARY SCHOOL	14001	NY	522	401	0	0	57	40	Hybrid	0	1	1	1	1	0	1	1	0	1	1	1	1	10/12 - 10/25	5.2624617	.11716248	.050588023	97	Elementary
AKRON CSD	AKRON ELEMENTARY SCHOOL	14001	NY	528	462	3	1	57	40	Hybrid	0	1	1	1	1	0	1	1	0	1	1	1	1	03/15 - 03/28	32.517887	.11716248	.050588023	97	Elementary
AKRON CSD	AKRON ELEMENTARY SCHOOL	14001	NY	527	456	0	0	57	40	Hybrid	0	1	1	1	1	0	1	1	0	1	1	1	1	02/15 - 02/28	26.220535	.11716248	.050588023	97	Elementary
AKRON CSD	AKRON ELEMENTARY SCHOOL	14001	NY	526	444	1	0	57	40	Hybrid	0	1	1	1	1	0	1	1	0	1	1	1	1	01/18 - 01/31	47.836166	.11716248	.050588023	97	Elementary
AKRON CSD	AKRON ELEMENTARY SCHOOL	14001	NY	526	447	2	1	57	40	Hybrid	0	1	1	1	1	0	1	1	0	1	1	1	1	02/01 - 02/14	33.027172	.11716248	.050588023	97	Elementary
AKRON CSD	AKRON ELEMENTARY SCHOOL	14001	NY	503	407	0	0	57	40	Hybrid	0	1	1	1	1	0	1	1	0	1	1	1	1	11/09 - 11/22	45.302429	.11716248	.050588023	97	Elementary
AKRON CSD	AKRON ELEMENTARY SCHOOL	14001	NY	529	465	0	0	57	40	Hybrid	0	1	1	1	1	0	1	1	0	1	1	1	1	03/29 - 04/11	48.235077	.11716248	.050588023	97	Elementary
AKRON CSD	AKRON ELEMENTARY SCHOOL	14001	NY	530	493	0	2	57	40	Hybrid	0	1	1	1	1	0	1	1	0	1	1	1	1	04/12 - 04/25	41.613144	.11716248	.050588023	97	Elementary
AKRON CSD	AKRON ELEMENTARY SCHOOL	14001	NY	522	401	0	0	57	40	Hybrid	0	1	1	1	1	0	1	1	0	1	1	1	1	10/26 - 11/08	16.167984	.11716248	.050588023	97	Elementary
AKRON CSD	AKRON ELEMENTARY SCHOOL	14001	NY	525	428	8	3	57	40	Hybrid	0	1	1	1	1	0	1	1	0	1	1	1	1	01/04 - 01/17	69.605698	.11716248	.050588023	97	Elementary
AKRON CSD	AKRON HIGH SCHOOL	14001	NY	441	341	0	0	42	31	Hybrid	0	1	1	1	1	0	1	1	0	1	1	1	1	02/01 - 02/14	33.027172	.11716248	.050588023	73	High
AKRON CSD	AKRON HIGH SCHOOL	14001	NY	442	362	1	0	42	31	Hybrid	0	1	1	1	1	0	1	1	0	1	1	1	1	03/29 - 04/11	48.235077	.11716248	.050588023	73	High
AKRON CSD	AKRON HIGH SCHOOL	14001	NY	442	343	0	0	42	31	Hybrid	0	1	1	1	1	0	1	1	0	1	1	1	1	01/18 - 01/31	47.836166	.11716248	.050588023	73	High
AKRON CSD	AKRON HIGH SCHOOL	14001	NY	442	363	3	0	42	31	Hybrid	0	1	1	1	1	0	1	1	0	1	1	1	1	04/12 - 04/25	41.613144	.11716248	.050588023	73	High
AKRON CSD	AKRON HIGH SCHOOL	14001	NY	446	353	1	0	42	31	Hybrid	0	1	1	1	1	0	1	1	0	1	1	1	1	10/12 - 10/25	5.2624617	.11716248	.050588023	73	High
AKRON CSD	AKRON HIGH SCHOOL	14001	NY	441	348	1	0	42	31	Hybrid	0	1	1	1	1	0	1	1	0	1	1	1	1	03/01 - 03/14	23.544888	.11716248	.050588023	73	High
AKRON CSD	AKRON HIGH SCHOOL	14001	NY	445	333	1	3	42	31	Hybrid	0	1	1	1	1	0	1	1	0	1	1	1	1	11/30 - 12/13	64.320534	.11716248	.050588023	73	High
AKRON CSD	AKRON HIGH SCHOOL	14001	NY	444	335	9	1	42	31	Hybrid	0	1	1	1	1	0	1	1	0	1	1	1	1	01/04 - 01/17	69.605698	.11716248	.050588023	73	High
AKRON CSD	AKRON HIGH SCHOOL	14001	NY	446	353	0	0	42	31	Hybrid	0	1	1	1	1	0	1	1	0	1	1	1	1	10/26 - 11/08	16.167984	.11716248	.050588023	73	High
AKRON CSD	AKRON HIGH SCHOOL	14001	NY	442	347	1	0	42	31	Hybrid	0	1	1	1	1	0	1	1	0	1	1	1	1	03/15 - 03/28	32.517887	.11716248	.050588023	73	High
AKRON CSD	AKRON HIGH SCHOOL	14001	NY	445	346	1	2	42	31	Hybrid	0	1	1	1	1	0	1	1	0	1	1	1	1	11/09 - 11/22	45.302429	.11716248	.050588023	73	High
AKRON CSD	AKRON HIGH SCHOOL	14001	NY	441	342	0	0	42	31	Hybrid	0	1	1	1	1	0	1	1	0	1	1	1	1	02/15 - 02/28	26.220535	.11716248	.050588023	73	High
AKRON CSD	AKRON MIDDLE SCHOOL	14001	NY	299	268	1	1	36	31	Hybrid	0	1	1	1	1	0	1	1	0	1	1	1	1	04/12 - 04/25	41.613144	.11716248	.050588023	67	Middle
AKRON CSD	AKRON MIDDLE SCHOOL	14001	NY	296	254	0	0	36	31	Hybrid	0	1	1	1	1	0	1	1	0	1	1	1	1	03/01 - 03/14	23.544888	.11716248	.050588023	67	Middle
AKRON CSD	AKRON MIDDLE SCHOOL	14001	NY	295	250	0	0	36	31	Hybrid	0	1	1	1	1	0	1	1	0	1	1	1	1	01/18 - 01/31	47.836166	.11716248	.050588023	67	Middle
AKRON CSD	AKRON MIDDLE SCHOOL	14001	NY	298	260	0	0	36	31	Hybrid	0	1	1	1	1	0	1	1	0	1	1	1	1	03/29 - 04/11	48.235077	.11716248	.050588023	67	Middle
AKRON CSD	AKRON MIDDLE SCHOOL	14001	NY	295	242	4	1	36	31	Hybrid	0	1	1	1	1	0	1	1	0	1	1	1	1	01/04 - 01/17	69.605698	.11716248	.050588023	67	Middle
AKRON CSD	AKRON MIDDLE SCHOOL	14001	NY	295	257	2	0	36	31	Hybrid	0	1	1	1	1	0	1	1	0	1	1	1	1	02/15 - 02/28	26.220535	.11716248	.050588023	67	Middle
AKRON CSD	AKRON MIDDLE SCHOOL	14001	NY	295	255	0	0	36	31	Hybrid	0	1	1	1	1	0	1	1	0	1	1	1	1	02/01 - 02/14	33.027172	.11716248	.050588023	67	Middle
AKRON CSD	AKRON MIDDLE SCHOOL	14001	NY	297	253	0	1	36	31	Hybrid	0	1	1	1	1	0	1	1	0	1	1	1	1	11/09 - 11/22	45.302429	.11716248	.050588023	67	Middle
AKRON CSD	AKRON MIDDLE SCHOOL	14001	NY	299	235	0	1	36	31	Hybrid	0	1	1	1	1	0	1	1	0	1	1	1	1	10/26 - 11/08	16.167984	.11716248	.050588023	67	Middle
AKRON CSD	AKRON MIDDLE SCHOOL	14001	NY	295	243	1	1	36	31	Hybrid	0	1	1	1	1	0	1	1	0	1	1	1	1	11/30 - 12/13	64.320534	.11716248	.050588023	67	Middle
AKRON CSD	AKRON MIDDLE SCHOOL	14001	NY	299	235	0	0	36	31	Hybrid	0	1	1	1	1	0	1	1	0	1	1	1	1	10/12 - 10/25	5.2624617	.11716248	.050588023	67	Middle
AKRON CSD	AKRON MIDDLE SCHOOL	14001	NY	298	258	0	0	36	31	Hybrid	0	1	1	1	1	0	1	1	0	1	1	1	1	03/15 - 03/28	32.517887	.11716248	.050588023	67	Middle
ALBANY CITY SD	ALBANY HIGH SCHOOL	12203	NY	2605	926	8	0	167	131	Hybrid	0	1	1	0	0	0	1	1	0	1	1	1	1	04/12 - 04/25	16.27277	.11687365	.058306713	298	High
ALBANY CITY SD	ALBANY HIGH SCHOOL	12203	NY	2663	63	0	4	146	117	Hybrid	0	1	1	0	0	0	1	1	0	1	1	1	1	10/26 - 11/08	11.035556	.11687365	.058306713	263	High
ALBANY CITY SD	ALBANY HIGH SCHOOL	12203	NY	2629	72	0	2	148	112	Hybrid	0	1	1	0	0	0	1	1	0	1	1	1	1	11/30 - 12/13	50.875782	.11687365	.058306713	260	High
ALBANY CITY SD	ALBANY HIGH SCHOOL	12203	NY	2609	72	12	5	169	134	Hybrid	0	1	1	0	0	0	1	1	0	1	1	1	1	01/04 - 01/17	83.60836	.11687365	.058306713	303	High
ALBANY CITY SD	ALBANY HIGH SCHOOL	12203	NY	2610	172	4	2	168	132	Hybrid	0	1	1	0	0	0	1	1	0	1	1	1	1	03/01 - 03/14	17.46517	.11687365	.058306713	300	High
ALBANY CITY SD	ALBANY HIGH SCHOOL	12203	NY	2603	75	1	1	169	132	Hybrid	0	1	1	0	0	0	1	1	0	1	1	1	1	02/15 - 02/28	20.247438	.11687365	.058306713	301	High
ALBANY CITY SD	ALBANY HIGH SCHOOL	12203	NY	2678	164	1	0	148	118	Hybrid	0	1	1	0	0	0	1	1	0	1	1	1	1	10/12 - 10/25	6.640038	.11687365	.058306713	266	High
ALBANY CITY SD	ALBANY HIGH SCHOOL	12203	NY	2632	67	0	1	148	104	Hybrid	0	1	1	0	0	0	1	1	0	1	1	1	1	11/09 - 11/22	24.759859	.11687365	.058306713	252	High
ALBANY CITY SD	ALBANY HIGH SCHOOL	12203	NY	2605	73	4	1	169	132	Hybrid	0	1	1	0	0	0	1	1	0	1	1	1	1	02/01 - 02/14	29.950312	.11687365	.058306713	301	High
ALBANY CITY SD	ALBANY HIGH SCHOOL	12203	NY	2610	173	2	0	167	133	Hybrid	0	1	1	0	0	0	1	1	0	1	1	1	1	03/15 - 03/28	19.242081	.11687365	.058306713	300	High
ALBANY CITY SD	ARBOR HILL ELEMENTARY SCHOOL	12207	NY	313	152	0	0	22	53	Hybrid	0	1	1	0	0	0	1	1	0	1	1	1	1	02/01 - 02/14	29.950312	.11687366	.05830672	75	Elementary
ALBANY CITY SD	ARBOR HILL ELEMENTARY SCHOOL	12207	NY	310	153	1	1	21	39	Hybrid	0	1	1	0	0	0	1	1	0	1	1	1	1	11/30 - 12/13	50.875782	.11687366	.05830672	60	Elementary
ALBANY CITY SD	ARBOR HILL ELEMENTARY SCHOOL	12207	NY	311	154	0	0	22	52	Hybrid	0	1	1	0	0	0	1	1	0	1	1	1	1	03/15 - 03/28	19.242083	.11687366	.05830672	74	Elementary
ALBANY CITY SD	ARBOR HILL ELEMENTARY SCHOOL	12207	NY	284	112	0	0	21	49	Hybrid	0	1	1	0	0	0	1	1	0	1	1	1	1	10/26 - 11/08	11.035556	.11687366	.05830672	70	Elementary
ALBANY CITY SD	ARBOR HILL ELEMENTARY SCHOOL	12207	NY	312	152	0	0	22	53	Hybrid	0	1	1	0	0	0	1	1	0	1	1	1	1	02/15 - 02/28	20.247438	.11687366	.05830672	75	Elementary
ALBANY CITY SD	ARBOR HILL ELEMENTARY SCHOOL	12207	NY	308	153	1	0	22	51	Hybrid	0	1	1	0	0	0	1	1	0	1	1	1	1	04/12 - 04/25	16.272768	.11687366	.05830672	73	Elementary
ALBANY CITY SD	ARBOR HILL ELEMENTARY SCHOOL	12207	NY	310	154	0	1	22	52	Hybrid	0	1	1	0	0	0	1	1	0	1	1	1	1	03/29 - 04/11	20.153919	.11687366	.05830672	74	Elementary
ALBANY CITY SD	ARBOR HILL ELEMENTARY SCHOOL	12207	NY	290	206	0	0	24	46	Hybrid	0	1	1	0	0	0	1	1	0	1	1	1	1	10/12 - 10/25	6.6400375	.11687366	.05830672	70	Elementary
ALBANY CITY SD	ARBOR HILL ELEMENTARY SCHOOL	12207	NY	313	155	2	4	21	53	Hybrid	0	1	1	0	0	0	1	1	0	1	1	1	1	01/18 - 01/31	63.594727	.11687366	.05830672	74	Elementary
ALBANY CITY SD	ARBOR HILL ELEMENTARY SCHOOL	12207	NY	281	135	0	0	21	38	Hybrid	0	1	1	0	0	0	1	1	0	1	1	1	1	11/09 - 11/22	24.759859	.11687366	.05830672	59	Elementary
ALBANY CITY SD	ARBOR HILL ELEMENTARY SCHOOL	12207	NY	311	153	0	1	22	52	Hybrid	0	1	1	0	0	0	1	1	0	1	1	1	1	03/01 - 03/14	17.46517	.11687366	.05830672	74	Elementary
ALBANY CITY SD	ARBOR HILL ELEMENTARY SCHOOL	12207	NY	310	150	0	1	21	53	Hybrid	0	1	1	0	0	0	1	1	0	1	1	1	1	01/04 - 01/17	83.608368	.11687366	.05830672	74	Elementary
ALBANY CITY SD	GIFFEN MEMORIAL ELEMENTARY SCHOOL	12202	NY	533	267	0	0	37	36	Hybrid	0	1	1	0	0	0	1	1	0	1	1	1	1	03/29 - 04/11	20.153917	.11687365	.058306713	73	Elementary
ALBANY CITY SD	GIFFEN MEMORIAL ELEMENTARY SCHOOL	12202	NY	508	260	1	0	33	35	Hybrid	0	1	1	0	0	0	1	1	0	1	1	1	1	11/09 - 11/22	24.759859	.11687365	.058306713	68	Elementary
ALBANY CITY SD	GIFFEN MEMORIAL ELEMENTARY SCHOOL	12202	NY	534	269	0	1	37	32	Hybrid	0	1	1	0	0	0	1	1	0	1	1	1	1	03/01 - 03/14	17.46517	.11687365	.058306713	69	Elementary
ALBANY CITY SD	GIFFEN MEMORIAL ELEMENTARY SCHOOL	12202	NY	532	278	1	0	32	34	Hybrid	0	1	1	0	0	0	1	1	0	1	1	1	1	11/30 - 12/13	50.875782	.11687365	.058306713	66	Elementary
ALBANY CITY SD	GIFFEN MEMORIAL ELEMENTARY SCHOOL	12202	NY	533	266	0	1	37	35	Hybrid	0	1	1	0	0	0	1	1	0	1	1	1	1	04/12 - 04/25	16.272768	.11687365	.058306713	72	Elementary
ALBANY CITY SD	GIFFEN MEMORIAL ELEMENTARY SCHOOL	12202	NY	533	274	2	0	36	36	Hybrid	0	1	1	0	0	0	1	1	0	1	1	1	1	01/18 - 01/31	63.594727	.11687365	.058306713	72	Elementary
ALBANY CITY SD	GIFFEN MEMORIAL ELEMENTARY SCHOOL	12202	NY	514	265	0	0	32	39	Hybrid	0	1	1	0	0	0	1	1	0	1	1	1	1	10/12 - 10/25	6.6400375	.11687365	.058306713	71	Elementary
ALBANY CITY SD	GIFFEN MEMORIAL ELEMENTARY SCHOOL	12202	NY	532	264	0	2	37	36	Hybrid	0	1	1	0	0	0	1	1	0	1	1	1	1	03/15 - 03/28	19.242081	.11687365	.058306713	73	Elementary
ALBANY CITY SD	GIFFEN MEMORIAL ELEMENTARY SCHOOL	12202	NY	529	261	0	0	37	36	Hybrid	0	1	1	0	0	0	1	1	0	1	1	1	1	02/01 - 02/14	29.950312	.11687365	.058306713	73	Elementary
ALBANY CITY SD	GIFFEN MEMORIAL ELEMENTARY SCHOOL	12202	NY	534	276	3	1	36	36	Hybrid	0	1	1	0	0	0	1	1	0	1	1	1	1	01/04 - 01/17	83.60836	.11687365	.058306713	72	Elementary
ALBANY CITY SD	GIFFEN MEMORIAL ELEMENTARY SCHOOL	12202	NY	502	251	0	1	32	39	Hybrid	0	1	1	0	0	0	1	1	0	1	1	1	1	10/26 - 11/08	11.035556	.11687365	.058306713	71	Elementary
ALBANY CITY SD	GIFFEN MEMORIAL ELEMENTARY SCHOOL	12202	NY	529	261	1	0	37	36	Hybrid	0	1	1	0	0	0	1	1	0	1	1	1	1	02/15 - 02/28	20.247438	.11687365	.058306713	73	Elementary
ALBANY CITY SD	PINE HILLS ELEMENTARY SCHOOL	12203	NY	397	225	0	0	27	24	Hybrid	0	1	1	0	0	0	1	1	0	1	1	1	1	03/15 - 03/28	19.242081	.11687365	.058306713	51	Elementary
ALBANY CITY SD	PINE HILLS ELEMENTARY SCHOOL	12203	NY	389	195	0	0	29	29	Hybrid	0	1	1	0	0	0	1	1	0	1	1	1	1	10/26 - 11/08	11.035556	.11687365	.058306713	58	Elementary
ALBANY CITY SD	PINE HILLS ELEMENTARY SCHOOL	12203	NY	393	196	1	0	29	29	Hybrid	0	1	1	0	0	0	1	1	0	1	1	1	1	11/09 - 11/22	24.759859	.11687365	.058306713	58	Elementary
ALBANY CITY SD	PINE HILLS ELEMENTARY SCHOOL	12203	NY	394	210	0	1	32	25	Hybrid	0	1	1	0	0	0	1	1	0	1	1	1	1	02/15 - 02/28	20.247438	.11687365	.058306713	57	Elementary
ALBANY CITY SD	PINE HILLS ELEMENTARY SCHOOL	12203	NY	398	225	0	1	27	24	Hybrid	0	1	1	0	0	0	1	1	0	1	1	1	1	03/29 - 04/11	20.153917	.11687365	.058306713	51	Elementary
ALBANY CITY SD	PINE HILLS ELEMENTARY SCHOOL	12203	NY	396	229	1	0	27	24	Hybrid	0	1	1	0	0	0	1	1	0	1	1	1	1	04/12 - 04/25	16.27277	.11687365	.058306713	51	Elementary
ALBANY CITY SD	PINE HILLS ELEMENTARY SCHOOL	12203	NY	398	212	1	1	32	25	Hybrid	0	1	1	0	0	0	1	1	0	1	1	1	1	01/04 - 01/17	83.60836	.11687365	.058306713	57	Elementary
ALBANY CITY SD	PINE HILLS ELEMENTARY SCHOOL	12203	NY	758	524	0	0	32	25	Hybrid	0	1	1	0	0	0	1	1	0	1	1	1	1	02/01 - 02/14	29.950312	.11687365	.058306713	57	Elementary
ALBANY CITY SD	PINE HILLS ELEMENTARY SCHOOL	12203	NY	397	218	1	1	32	25	Hybrid	0	1	1	0	0	0	1	1	0	1	1	1	1	03/01 - 03/14	17.46517	.11687365	.058306713	57	Elementary
ALBANY CITY SD	PINE HILLS ELEMENTARY SCHOOL	12203	NY	392	202	0	0	29	29	Hybrid	0	1	1	0	0	0	1	1	0	1	1	1	1	10/12 - 10/25	6.640038	.11687365	.058306713	58	Elementary
ALBANY CITY SD	PINE HILLS ELEMENTARY SCHOOL	12203	NY	395	226	0	2	29	29	Hybrid	0	1	1	0	0	0	1	1	0	1	1	1	1	11/30 - 12/13	50.875782	.11687365	.058306713	58	Elementary
ALBANY CITY SD	DELAWARE COMMUNITY SCHOOL	12209	NY	420	219	2	0	31	19	Hybrid	0	1	1	0	0	0	1	1	0	1	1	1	1	02/01 - 02/14	29.950314	.11687366	.058306716	50	Elementary
ALBANY CITY SD	DELAWARE COMMUNITY SCHOOL	12209	NY	417	215	1	0	31	19	Hybrid	0	1	1	0	0	0	1	1	0	1	1	1	1	03/15 - 03/28	19.242083	.11687366	.058306716	50	Elementary
ALBANY CITY SD	DELAWARE COMMUNITY SCHOOL	12209	NY	413	212	0	0	31	19	Hybrid	0	1	1	0	0	0	1	1	0	1	1	1	1	03/29 - 04/11	20.153919	.11687366	.058306716	50	Elementary
ALBANY CITY SD	DELAWARE COMMUNITY SCHOOL	12209	NY	390	213	1	0	29	15	Hybrid	0	1	1	0	0	0	1	1	0	1	1	1	1	11/09 - 11/22	24.759861	.11687366	.058306716	44	Elementary
ALBANY CITY SD	DELAWARE COMMUNITY SCHOOL	12209	NY	398	214	0	0	30	17	Hybrid	0	1	1	0	0	0	1	1	0	1	1	1	1	10/12 - 10/25	6.6400375	.11687366	.058306716	47	Elementary
ALBANY CITY SD	DELAWARE COMMUNITY SCHOOL	12209	NY	420	225	5	6	33	19	Hybrid	0	1	1	0	0	0	1	1	0	1	1	1	1	01/04 - 01/17	83.608368	.11687366	.058306716	52	Elementary
ALBANY CITY SD	DELAWARE COMMUNITY SCHOOL	12209	NY	418	227	3	1	29	15	Hybrid	0	1	1	0	0	0	1	1	0	1	1	1	1	11/30 - 12/13	50.875786	.11687366	.058306716	44	Elementary
ALBANY CITY SD	DELAWARE COMMUNITY SCHOOL	12209	NY	420	219	1	0	31	19	Hybrid	0	1	1	0	0	0	1	1	0	1	1	1	1	02/15 - 02/28	20.24744	.11687366	.058306716	50	Elementary
ALBANY CITY SD	DELAWARE COMMUNITY SCHOOL	12209	NY	391	191	1	0	30	17	Hybrid	0	1	1	0	0	0	1	1	0	1	1	1	1	10/26 - 11/08	11.035556	.11687366	.058306716	47	Elementary
ALBANY CITY SD	DELAWARE COMMUNITY SCHOOL	12209	NY	417	216	0	0	33	19	Hybrid	0	1	1	0	0	0	1	1	0	1	1	1	1	03/01 - 03/14	17.46517	.11687366	.058306716	52	Elementary
ALBANY CITY SD	DELAWARE COMMUNITY SCHOOL	12209	NY	412	212	0	0	31	19	Hybrid	0	1	1	0	0	0	1	1	0	1	1	1	1	04/12 - 04/25	16.27277	.11687366	.058306716	50	Elementary
ALBANY CITY SD	DELAWARE COMMUNITY SCHOOL	12209	NY	421	227	1	3	39	19	Hybrid	0	1	1	0	0	0	1	1	0	1	1	1	1	01/18 - 01/31	63.594727	.11687366	.058306716	58	Elementary
ALBANY CITY SD	NEW SCOTLAND ELEMENTARY SCHOOL	12208	NY	451	267	0	0	28	35	Hybrid	0	1	1	0	0	0	1	1	0	1	1	1	1	10/26 - 11/08	11.035556	.11687366	.058306716	63	Elementary
ALBANY CITY SD	NEW SCOTLAND ELEMENTARY SCHOOL	12208	NY	483	292	0	0	34	38	Hybrid	0	1	1	0	0	0	1	1	0	1	1	1	1	02/15 - 02/28	20.24744	.11687366	.058306716	72	Elementary
ALBANY CITY SD	NEW SCOTLAND ELEMENTARY SCHOOL	12208	NY	480	292	0	0	28	32	Hybrid	0	1	1	0	0	0	1	1	0	1	1	1	1	11/30 - 12/13	50.875786	.11687366	.058306716	60	Elementary
ALBANY CITY SD	NEW SCOTLAND ELEMENTARY SCHOOL	12208	NY	479	292	3	1	33	38	Hybrid	0	1	1	0	0	0	1	1	0	1	1	1	1	01/04 - 01/17	83.608368	.11687366	.058306716	71	Elementary
ALBANY CITY SD	NEW SCOTLAND ELEMENTARY SCHOOL	12208	NY	481	294	1	0	33	38	Hybrid	0	1	1	0	0	0	1	1	0	1	1	1	1	01/18 - 01/31	63.594734	.11687366	.058306716	71	Elementary
ALBANY CITY SD	NEW SCOTLAND ELEMENTARY SCHOOL	12208	NY	452	269	0	0	28	39	Hybrid	0	1	1	0	0	0	1	1	0	1	1	1	1	10/12 - 10/25	6.6400385	.11687366	.058306716	67	Elementary
ALBANY CITY SD	NEW SCOTLAND ELEMENTARY SCHOOL	12208	NY	451	268	0	0	28	33	Hybrid	0	1	1	0	0	0	1	1	0	1	1	1	1	11/09 - 11/22	24.759861	.11687366	.058306716	61	Elementary
ALBANY CITY SD	NEW SCOTLAND ELEMENTARY SCHOOL	12208	NY	488	296	1	0	30	35	Hybrid	0	1	1	0	0	0	1	1	0	1	1	1	1	03/01 - 03/14	17.46517	.11687366	.058306716	65	Elementary
ALBANY CITY SD	NEW SCOTLAND ELEMENTARY SCHOOL	12208	NY	491	299	0	0	30	35	Hybrid	0	1	1	0	0	0	1	1	0	1	1	1	1	03/15 - 03/28	19.242083	.11687366	.058306716	65	Elementary
ALBANY CITY SD	NEW SCOTLAND ELEMENTARY SCHOOL	12208	NY	490	297	2	0	30	35	Hybrid	0	1	1	0	0	0	1	1	0	1	1	1	1	03/29 - 04/11	20.153919	.11687366	.058306716	65	Elementary
ALBANY CITY SD	NEW SCOTLAND ELEMENTARY SCHOOL	12208	NY	679	190	0	0	34	38	Hybrid	0	1	1	0	0	0	1	1	0	1	1	1	1	02/01 - 02/14	29.950312	.11687366	.058306716	72	Elementary
ALBANY CITY SD	NEW SCOTLAND ELEMENTARY SCHOOL	12208	NY	490	298	0	0	30	35	Hybrid	0	1	1	0	0	0	1	1	0	1	1	1	1	04/12 - 04/25	16.27277	.11687366	.058306716	65	Elementary
ALBANY CITY SD	ALBANY SCHOOL OF HUMANITIES	12209	NY	441	245	1	0	31	44	Hybrid	0	1	1	0	0	0	1	1	0	1	1	1	1	11/09 - 11/22	24.759861	.11687366	.058306716	75	Elementary
ALBANY CITY SD	ALBANY SCHOOL OF HUMANITIES	12209	NY	479	272	0	1	34	48	Hybrid	0	1	1	0	0	0	1	1	0	1	1	1	1	11/30 - 12/13	50.875786	.11687366	.058306716	82	Elementary
ALBANY CITY SD	ALBANY SCHOOL OF HUMANITIES	12209	NY	443	223	0	0	31	54	Hybrid	0	1	1	0	0	0	1	1	0	1	1	1	1	10/26 - 11/08	11.035556	.11687366	.058306716	85	Elementary
ALBANY CITY SD	ALBANY SCHOOL OF HUMANITIES	12209	NY	486	255	0	0	33	50	Hybrid	0	1	1	0	0	0	1	1	0	1	1	1	1	03/01 - 03/14	17.46517	.11687366	.058306716	83	Elementary
ALBANY CITY SD	ALBANY SCHOOL OF HUMANITIES	12209	NY	486	263	2	0	34	51	Hybrid	0	1	1	0	0	0	1	1	0	1	1	1	1	04/12 - 04/25	16.27277	.11687366	.058306716	85	Elementary
ALBANY CITY SD	ALBANY SCHOOL OF HUMANITIES	12209	NY	484	254	0	1	34	50	Hybrid	0	1	1	0	0	0	1	1	0	1	1	1	1	02/15 - 02/28	20.24744	.11687366	.058306716	84	Elementary
ALBANY CITY SD	ALBANY SCHOOL OF HUMANITIES	12209	NY	488	260	0	0	33	50	Hybrid	0	1	1	0	0	0	1	1	0	1	1	1	1	03/15 - 03/28	19.242083	.11687366	.058306716	83	Elementary
ALBANY CITY SD	ALBANY SCHOOL OF HUMANITIES	12209	NY	443	240	0	0	31	54	Hybrid	0	1	1	0	0	0	1	1	0	1	1	1	1	10/12 - 10/25	6.6400375	.11687366	.058306716	85	Elementary
ALBANY CITY SD	ALBANY SCHOOL OF HUMANITIES	12209	NY	483	252	5	5	34	50	Hybrid	0	1	1	0	0	0	1	1	0	1	1	1	1	01/04 - 01/17	83.608368	.11687366	.058306716	84	Elementary
ALBANY CITY SD	ALBANY SCHOOL OF HUMANITIES	12209	NY	484	255	2	0	34	50	Hybrid	0	1	1	0	0	0	1	1	0	1	1	1	1	02/01 - 02/14	29.950314	.11687366	.058306716	84	Elementary
ALBANY CITY SD	EAGLE POINT ELEMENTARY SCHOOL	12203	NY	282	193	0	0	23	0	Hybrid	0	1	1	0	0	0	1	1	0	1	1	1	1	03/29 - 04/11	20.153917	.11687365	.058306713	23	Elementary
ALBANY CITY SD	EAGLE POINT ELEMENTARY SCHOOL	12203	NY	280	193	2	2	24	22	Hybrid	0	1	1	0	0	0	1	1	0	1	1	1	1	01/04 - 01/17	83.60836	.11687365	.058306713	46	Elementary
ALBANY CITY SD	EAGLE POINT ELEMENTARY SCHOOL	12203	NY	268	177	0	0	26	20	Hybrid	0	1	1	0	0	0	1	1	0	1	1	1	1	10/12 - 10/25	6.640038	.11687365	.058306713	46	Elementary
ALBANY CITY SD	EAGLE POINT ELEMENTARY SCHOOL	12203	NY	280	188	1	1	24	21	Hybrid	0	1	1	0	0	0	1	1	0	1	1	1	1	02/01 - 02/14	29.950312	.11687365	.058306713	45	Elementary
ALBANY CITY SD	EAGLE POINT ELEMENTARY SCHOOL	12203	NY	270	170	2	0	25	21	Hybrid	0	1	1	0	0	0	1	1	0	1	1	1	1	11/09 - 11/22	24.759859	.11687365	.058306713	46	Elementary
ALBANY CITY SD	EAGLE POINT ELEMENTARY SCHOOL	12203	NY	266	172	1	1	26	21	Hybrid	0	1	1	0	0	0	1	1	0	1	1	1	1	10/26 - 11/08	11.035556	.11687365	.058306713	47	Elementary
ALBANY CITY SD	EAGLE POINT ELEMENTARY SCHOOL	12203	NY	280	188	1	0	24	0	Hybrid	0	1	1	0	0	0	1	1	0	1	1	1	1	02/15 - 02/28	20.247438	.11687365	.058306713	24	Elementary
ALBANY CITY SD	EAGLE POINT ELEMENTARY SCHOOL	12203	NY	278	192	0	0	3	0	Hybrid	0	1	1	0	0	0	1	1	0	1	1	1	1	11/30 - 12/13	50.875782	.11687365	.058306713	3	Elementary
ALBANY CITY SD	EAGLE POINT ELEMENTARY SCHOOL	12203	NY	284	190	1	0	23	0	Hybrid	0	1	1	0	0	0	1	1	0	1	1	1	1	03/01 - 03/14	17.46517	.11687365	.058306713	23	Elementary
ALBANY CITY SD	EAGLE POINT ELEMENTARY SCHOOL	12203	NY	282	189	0	0	23	19	Hybrid	0	1	1	0	0	0	1	1	0	1	1	1	1	03/15 - 03/28	19.242081	.11687365	.058306713	42	Elementary
ALBANY CITY SD	EAGLE POINT ELEMENTARY SCHOOL	12203	NY	281	191	1	1	24	19	Hybrid	0	1	1	0	0	0	1	1	0	1	1	1	1	04/12 - 04/25	16.27277	.11687365	.058306713	43	Elementary
ALBANY CITY SD	THOMAS S O'BRIEN ACADEMY OF SCIENCE & TECHNOLOGY	12202	NY	390	195	16	2	30	27	Hybrid	0	1	1	0	0	0	1	1	0	1	1	1	1	03/15 - 03/28	19.242081	.11687365	.058306713	57	Elementary
ALBANY CITY SD	THOMAS S O'BRIEN ACADEMY OF SCIENCE & TECHNOLOGY	12202	NY	374	190	0	0	23	25	Hybrid	0	1	1	0	0	0	1	1	0	1	1	1	1	10/26 - 11/08	11.035556	.11687365	.058306713	48	Elementary
ALBANY CITY SD	THOMAS S O'BRIEN ACADEMY OF SCIENCE & TECHNOLOGY	12202	NY	393	197	1	1	30	27	Hybrid	0	1	1	0	0	0	1	1	0	1	1	1	1	02/15 - 02/28	20.247438	.11687365	.058306713	57	Elementary
ALBANY CITY SD	THOMAS S O'BRIEN ACADEMY OF SCIENCE & TECHNOLOGY	12202	NY	390	195	0	0	30	27	Hybrid	0	1	1	0	0	0	1	1	0	1	1	1	1	03/29 - 04/11	20.153917	.11687365	.058306713	57	Elementary
ALBANY CITY SD	THOMAS S O'BRIEN ACADEMY OF SCIENCE & TECHNOLOGY	12202	NY	372	194	0	0	24	25	Hybrid	0	1	1	0	0	0	1	1	0	1	1	1	1	11/09 - 11/22	24.759859	.11687365	.058306713	49	Elementary
ALBANY CITY SD	THOMAS S O'BRIEN ACADEMY OF SCIENCE & TECHNOLOGY	12202	NY	392	201	0	2	30	27	Hybrid	0	1	1	0	0	0	1	1	0	1	1	1	1	01/18 - 01/31	63.594727	.11687365	.058306713	57	Elementary
ALBANY CITY SD	THOMAS S O'BRIEN ACADEMY OF SCIENCE & TECHNOLOGY	12202	NY	402	204	0	1	30	27	Hybrid	0	1	1	0	0	0	1	1	0	1	1	1	1	11/30 - 12/13	50.875782	.11687365	.058306713	57	Elementary
ALBANY CITY SD	THOMAS S O'BRIEN ACADEMY OF SCIENCE & TECHNOLOGY	12202	NY	385	190	0	0	30	27	Hybrid	0	1	1	0	0	0	1	1	0	1	1	1	1	04/12 - 04/25	16.272768	.11687365	.058306713	57	Elementary
ALBANY CITY SD	THOMAS S O'BRIEN ACADEMY OF SCIENCE & TECHNOLOGY	12202	NY	391	195	0	0	30	27	Hybrid	0	1	1	0	0	0	1	1	0	1	1	1	1	03/01 - 03/14	17.46517	.11687365	.058306713	57	Elementary
ALBANY CITY SD	THOMAS S O'BRIEN ACADEMY OF SCIENCE & TECHNOLOGY	12202	NY	390	194	1	0	23	24	Hybrid	0	1	1	0	0	0	1	1	0	1	1	1	1	10/12 - 10/25	6.6400375	.11687365	.058306713	47	Elementary
ALBANY CITY SD	WILLIAM S HACKETT MIDDLE SCHOOL	12202	NY	662	114	6	4	63	40	Hybrid	0	1	1	0	0	0	1	1	0	1	1	1	1	01/04 - 01/17	83.60836	.11687365	.058306713	103	Middle
ALBANY CITY SD	WILLIAM S HACKETT MIDDLE SCHOOL	12202	NY	651	93	3	0	65	40	Hybrid	0	1	1	0	0	0	1	1	0	1	1	1	1	10/12 - 10/25	6.6400375	.11687365	.058306713	105	Middle
ALBANY CITY SD	WILLIAM S HACKETT MIDDLE SCHOOL	12202	NY	666	115	2	0	63	39	Hybrid	0	1	1	0	0	0	1	1	0	1	1	1	1	02/15 - 02/28	20.247438	.11687365	.058306713	102	Middle
ALBANY CITY SD	WILLIAM S HACKETT MIDDLE SCHOOL	12202	NY	287	237	0	0	63	39	Hybrid	0	1	1	0	0	0	1	1	0	1	1	1	1	02/01 - 02/14	29.950312	.11687365	.058306713	102	Middle
ALBANY CITY SD	WILLIAM S HACKETT MIDDLE SCHOOL	12202	NY	658	115	1	1	63	39	Hybrid	0	1	1	0	0	0	1	1	0	1	1	1	1	11/30 - 12/13	50.875782	.11687365	.058306713	102	Middle
ALBANY CITY SD	WILLIAM S HACKETT MIDDLE SCHOOL	12202	NY	666	115	4	0	63	39	Hybrid	0	1	1	0	0	0	1	1	0	1	1	1	1	03/01 - 03/14	17.46517	.11687365	.058306713	102	Middle
ALBANY CITY SD	WILLIAM S HACKETT MIDDLE SCHOOL	12202	NY	665	141	0	0	63	39	Hybrid	0	1	1	0	0	0	1	1	0	1	1	1	1	03/15 - 03/28	19.242081	.11687365	.058306713	102	Middle
ALBANY CITY SD	WILLIAM S HACKETT MIDDLE SCHOOL	12202	NY	652	91	1	0	58	33	Hybrid	0	1	1	0	0	0	1	1	0	1	1	1	1	11/09 - 11/22	24.759859	.11687365	.058306713	91	Middle
ALBANY CITY SD	WILLIAM S HACKETT MIDDLE SCHOOL	12202	NY	650	65	0	0	62	40	Hybrid	0	1	1	0	0	0	1	1	0	1	1	1	1	10/26 - 11/08	11.035556	.11687365	.058306713	102	Middle
ALBANY CITY SD	WILLIAM S HACKETT MIDDLE SCHOOL	12202	NY	667	144	7	0	63	39	Hybrid	0	1	1	0	0	0	1	1	0	1	1	1	1	04/12 - 04/25	16.272768	.11687365	.058306713	102	Middle
ALBANY CITY SD	MONTESSORI MAGNET SCHOOL	12205	NY	277	187	1	0	19	29	Hybrid	0	1	1	0	0	0	1	1	0	1	1	1	1	11/09 - 11/22	24.759861	.11687365	.058306716	48	Elementary
ALBANY CITY SD	MONTESSORI MAGNET SCHOOL	12205	NY	277	174	0	0	19	32	Hybrid	0	1	1	0	0	0	1	1	0	1	1	1	1	10/26 - 11/08	11.035556	.11687365	.058306716	51	Elementary
ALBANY CITY SD	MONTESSORI MAGNET SCHOOL	12205	NY	340	238	0	2	21	30	Hybrid	0	1	1	0	0	0	1	1	0	1	1	1	1	02/01 - 02/14	29.950312	.11687365	.058306716	51	Elementary
ALBANY CITY SD	MONTESSORI MAGNET SCHOOL	12205	NY	317	203	1	0	21	29	Hybrid	0	1	1	0	0	0	1	1	0	1	1	1	1	03/15 - 03/28	19.242083	.11687365	.058306716	50	Elementary
ALBANY CITY SD	MONTESSORI MAGNET SCHOOL	12205	NY	320	205	0	0	21	30	Hybrid	0	1	1	0	0	0	1	1	0	1	1	1	1	11/30 - 12/13	50.875786	.11687365	.058306716	51	Elementary
ALBANY CITY SD	MONTESSORI MAGNET SCHOOL	12205	NY	320	204	1	0	21	30	Hybrid	0	1	1	0	0	0	1	1	0	1	1	1	1	02/15 - 02/28	20.24744	.11687365	.058306716	51	Elementary
ALBANY CITY SD	MONTESSORI MAGNET SCHOOL	12205	NY	280	220	0	0	19	31	Hybrid	0	1	1	0	0	0	1	1	0	1	1	1	1	10/12 - 10/25	6.640038	.11687365	.058306716	50	Elementary
ALBANY CITY SD	MONTESSORI MAGNET SCHOOL	12205	NY	317	204	0	0	21	29	Hybrid	0	1	1	0	0	0	1	1	0	1	1	1	1	03/29 - 04/11	20.153917	.11687365	.058306716	50	Elementary
ALBANY CITY SD	MONTESSORI MAGNET SCHOOL	12205	NY	322	206	2	3	21	30	Hybrid	0	1	1	0	0	0	1	1	0	1	1	1	1	01/04 - 01/17	83.608368	.11687365	.058306716	51	Elementary
ALBANY CITY SD	MONTESSORI MAGNET SCHOOL	12205	NY	315	202	0	0	21	29	Hybrid	0	1	1	0	0	0	1	1	0	1	1	1	1	04/12 - 04/25	16.27277	.11687365	.058306716	50	Elementary
ALBANY CITY SD	MONTESSORI MAGNET SCHOOL	12205	NY	317	203	1	0	21	29	Hybrid	0	1	1	0	0	0	1	1	0	1	1	1	1	03/01 - 03/14	17.465172	.11687365	.058306716	50	Elementary
ALBANY CITY SD	PHILIP J SCHUYLER ACHIEVEMENT ACADEMY	12206	NY	277	137	1	0	24	22	Hybrid	0	1	1	0	0	0	1	1	0	1	1	1	1	01/04 - 01/17	83.608368	.11687364	.058306716	46	Elementary
ALBANY CITY SD	PHILIP J SCHUYLER ACHIEVEMENT ACADEMY	12206	NY	263	132	0	0	24	18	Hybrid	0	1	1	0	0	0	1	1	0	1	1	1	1	11/09 - 11/22	24.759861	.11687364	.058306716	42	Elementary
ALBANY CITY SD	PHILIP J SCHUYLER ACHIEVEMENT ACADEMY	12206	NY	284	138	1	1	19	22	Hybrid	0	1	1	0	0	0	1	1	0	1	1	1	1	04/12 - 04/25	16.27277	.11687364	.058306716	41	Elementary
ALBANY CITY SD	PHILIP J SCHUYLER ACHIEVEMENT ACADEMY	12206	NY	263	125	0	0	22	21	Hybrid	0	1	1	0	0	0	1	1	0	1	1	1	1	10/12 - 10/25	6.640038	.11687364	.058306716	43	Elementary
ALBANY CITY SD	PHILIP J SCHUYLER ACHIEVEMENT ACADEMY	12206	NY	284	139	0	0	19	22	Hybrid	0	1	1	0	0	0	1	1	0	1	1	1	1	03/15 - 03/28	19.242083	.11687364	.058306716	41	Elementary
ALBANY CITY SD	PHILIP J SCHUYLER ACHIEVEMENT ACADEMY	12206	NY	265	112	0	0	24	22	Hybrid	0	1	1	0	0	0	1	1	0	1	1	1	1	10/26 - 11/08	11.035557	.11687364	.058306716	46	Elementary
ALBANY CITY SD	PHILIP J SCHUYLER ACHIEVEMENT ACADEMY	12206	NY	136	136	0	0	23	22	Hybrid	0	1	1	0	0	0	1	1	0	1	1	1	1	02/01 - 02/14	29.950315	.11687364	.058306716	45	Elementary
ALBANY CITY SD	PHILIP J SCHUYLER ACHIEVEMENT ACADEMY	12206	NY	278	139	0	1	23	22	Hybrid	0	1	1	0	0	0	1	1	0	1	1	1	1	02/15 - 02/28	20.24744	.11687364	.058306716	45	Elementary
ALBANY CITY SD	PHILIP J SCHUYLER ACHIEVEMENT ACADEMY	12206	NY	278	137	0	0	19	22	Hybrid	0	1	1	0	0	0	1	1	0	1	1	1	1	03/01 - 03/14	17.465172	.11687364	.058306716	41	Elementary
ALBANY CITY SD	PHILIP J SCHUYLER ACHIEVEMENT ACADEMY	12206	NY	280	137	0	1	23	22	Hybrid	0	1	1	0	0	0	1	1	0	1	1	1	1	11/30 - 12/13	50.875786	.11687364	.058306716	45	Elementary
ALBANY CITY SD	SHERIDAN PREPARATORY ACADEMY	12206	NY	319	135	1	0	23	18	Hybrid	0	1	1	0	0	0	1	1	0	1	1	1	1	03/01 - 03/14	17.465172	.11687364	.058306716	41	Elementary
ALBANY CITY SD	SHERIDAN PREPARATORY ACADEMY	12206	NY	311	131	1	0	23	18	Hybrid	0	1	1	0	0	0	1	1	0	1	1	1	1	04/12 - 04/25	16.27277	.11687364	.058306716	41	Elementary
ALBANY CITY SD	SHERIDAN PREPARATORY ACADEMY	12206	NY	302	112	0	0	23	20	Hybrid	0	1	1	0	0	0	1	1	0	1	1	1	1	10/26 - 11/08	11.035557	.11687364	.058306716	43	Elementary
ALBANY CITY SD	SHERIDAN PREPARATORY ACADEMY	12206	NY	323	141	0	0	25	20	Hybrid	0	1	1	0	0	0	1	1	0	1	1	1	1	11/30 - 12/13	50.875786	.11687364	.058306716	45	Elementary
ALBANY CITY SD	SHERIDAN PREPARATORY ACADEMY	12206	NY	316	137	0	0	24	20	Hybrid	0	1	1	0	0	0	1	1	0	1	1	1	1	02/15 - 02/28	20.24744	.11687364	.058306716	44	Elementary
ALBANY CITY SD	SHERIDAN PREPARATORY ACADEMY	12206	NY	304	136	0	0	23	20	Hybrid	0	1	1	0	0	0	1	1	0	1	1	1	1	11/09 - 11/22	24.759861	.11687364	.058306716	43	Elementary
ALBANY CITY SD	SHERIDAN PREPARATORY ACADEMY	12206	NY	312	132	0	0	23	18	Hybrid	0	1	1	0	0	0	1	1	0	1	1	1	1	03/15 - 03/28	19.242083	.11687364	.058306716	41	Elementary
ALBANY CITY SD	SHERIDAN PREPARATORY ACADEMY	12206	NY	321	140	3	4	24	20	Hybrid	0	1	1	0	0	0	1	1	0	1	1	1	1	01/04 - 01/17	83.608368	.11687364	.058306716	44	Elementary
ALBANY CITY SD	SHERIDAN PREPARATORY ACADEMY	12206	NY	302	116	1	0	23	20	Hybrid	0	1	1	0	0	0	1	1	0	1	1	1	1	10/12 - 10/25	6.640038	.11687364	.058306716	43	Elementary
ALBANY CITY SD	SHERIDAN PREPARATORY ACADEMY	12206	NY	453	399	0	2	24	20	Hybrid	0	1	1	0	0	0	1	1	0	1	1	1	1	02/01 - 02/14	29.950315	.11687364	.058306716	44	Elementary
ALBANY CITY SD	STEPHEN AND HARRIET MYERS MIDDLE SCHOOL	12209	NY	749	140	4	1	83	30	Hybrid	0	1	1	0	0	0	1	1	0	1	1	1	1	04/12 - 04/25	16.27277	.11687366	.058306716	113	Middle
ALBANY CITY SD	STEPHEN AND HARRIET MYERS MIDDLE SCHOOL	12209	NY	749	140	0	0	83	22	Hybrid	0	1	1	0	0	0	1	1	0	1	1	1	1	10/26 - 11/08	11.035556	.11687366	.058306716	105	Middle
ALBANY CITY SD	STEPHEN AND HARRIET MYERS MIDDLE SCHOOL	12209	NY	749	140	5	1	83	30	Hybrid	0	1	1	0	0	0	1	1	0	1	1	1	1	01/18 - 01/31	63.594727	.11687366	.058306716	113	Middle
ALBANY CITY SD	STEPHEN AND HARRIET MYERS MIDDLE SCHOOL	12209	NY	749	140	1	0	83	30	Hybrid	0	1	1	0	0	0	1	1	0	1	1	1	1	03/29 - 04/11	20.153919	.11687366	.058306716	113	Middle
ALBANY CITY SD	STEPHEN AND HARRIET MYERS MIDDLE SCHOOL	12209	NY	749	140	1	0	83	30	Hybrid	0	1	1	0	0	0	1	1	0	1	1	1	1	03/01 - 03/14	17.46517	.11687366	.058306716	113	Middle
ALBANY CITY SD	STEPHEN AND HARRIET MYERS MIDDLE SCHOOL	12209	NY	749	140	6	0	83	30	Hybrid	0	1	1	0	0	0	1	1	0	1	1	1	1	03/15 - 03/28	19.242083	.11687366	.058306716	113	Middle
ALBANY CITY SD	STEPHEN AND HARRIET MYERS MIDDLE SCHOOL	12209	NY	749	140	3	2	83	22	Hybrid	0	1	1	0	0	0	1	1	0	1	1	1	1	11/09 - 11/22	24.759861	.11687366	.058306716	105	Middle
ALBANY CITY SD	STEPHEN AND HARRIET MYERS MIDDLE SCHOOL	12209	NY	665	290	6	1	83	30	Hybrid	0	1	1	0	0	0	1	1	0	1	1	1	1	02/01 - 02/14	29.950314	.11687366	.058306716	113	Middle
ALBANY CITY SD	STEPHEN AND HARRIET MYERS MIDDLE SCHOOL	12209	NY	749	140	5	0	83	30	Hybrid	0	1	1	0	0	0	1	1	0	1	1	1	1	11/30 - 12/13	50.875786	.11687366	.058306716	113	Middle
ALBANY CITY SD	STEPHEN AND HARRIET MYERS MIDDLE SCHOOL	12209	NY	711	158	0	0	83	22	Hybrid	0	1	1	0	0	0	1	1	0	1	1	1	1	10/12 - 10/25	6.6400375	.11687366	.058306716	105	Middle
ALBANY CITY SD	STEPHEN AND HARRIET MYERS MIDDLE SCHOOL	12209	NY	749	140	3	2	83	30	Hybrid	0	1	1	0	0	0	1	1	0	1	1	1	1	01/04 - 01/17	83.608368	.11687366	.058306716	113	Middle
ALBANY CITY SD	STEPHEN AND HARRIET MYERS MIDDLE SCHOOL	12209	NY	749	140	0	0	83	30	Hybrid	0	1	1	0	0	0	1	1	0	1	1	1	1	02/15 - 02/28	20.24744	.11687366	.058306716	113	Middle
ALBANY CITY SD	EDMUND J O'NEAL MIDDLE SCHOOL OF EXCELLENCE	12210	NY	262	38	0	0	26	36	Hybrid	0	1	1	0	0	0	1	1	0	1	1	1	1	10/12 - 10/25	6.640038	.11687366	.058306716	62	Middle
ALBANY CITY SD	EDMUND J O'NEAL MIDDLE SCHOOL OF EXCELLENCE	12210	NY	299	18	0	0	27	26	Hybrid	0	1	1	0	0	0	1	1	0	1	1	1	1	03/15 - 03/28	19.242081	.11687366	.058306716	53	Middle
ALBANY CITY SD	EDMUND J O'NEAL MIDDLE SCHOOL OF EXCELLENCE	12210	NY	298	17	0	0	27	26	Hybrid	0	1	1	0	0	0	1	1	0	1	1	1	1	03/01 - 03/14	17.46517	.11687366	.058306716	53	Middle
ALBANY CITY SD	EDMUND J O'NEAL MIDDLE SCHOOL OF EXCELLENCE	12210	NY	295	21	1	0	27	25	Hybrid	0	1	1	0	0	0	1	1	0	1	1	1	1	04/12 - 04/25	16.27277	.11687366	.058306716	52	Middle
ALBANY CITY SD	EDMUND J O'NEAL MIDDLE SCHOOL OF EXCELLENCE	12210	NY	300	23	2	0	31	45	Hybrid	0	1	1	0	0	0	1	1	0	1	1	1	1	11/30 - 12/13	50.875786	.11687366	.058306716	76	Middle
ALBANY CITY SD	EDMUND J O'NEAL MIDDLE SCHOOL OF EXCELLENCE	12210	NY	262	34	0	0	33	40	Hybrid	0	1	1	0	0	0	1	1	0	1	1	1	1	10/26 - 11/08	11.035556	.11687366	.058306716	73	Middle
ALBANY CITY SD	EDMUND J O'NEAL MIDDLE SCHOOL OF EXCELLENCE	12210	NY	298	17	0	0	27	26	Hybrid	0	1	1	0	0	0	1	1	0	1	1	1	1	02/15 - 02/28	20.24744	.11687366	.058306716	53	Middle
ALBANY CITY SD	EDMUND J O'NEAL MIDDLE SCHOOL OF EXCELLENCE	12210	NY	298	17	0	1	46	26	Hybrid	0	1	1	0	0	0	1	1	0	1	1	1	1	02/01 - 02/14	29.950312	.11687366	.058306716	72	Middle
ALBANY CITY SD	EDMUND J O'NEAL MIDDLE SCHOOL OF EXCELLENCE	12210	NY	262	34	0	0	27	36	Hybrid	0	1	1	0	0	0	1	1	0	1	1	1	1	11/09 - 11/22	24.759859	.11687366	.058306716	63	Middle
ALBANY CITY SD	EDMUND J O'NEAL MIDDLE SCHOOL OF EXCELLENCE	12210	NY	299	19	0	4	29	30	Hybrid	0	1	1	0	0	0	1	1	0	1	1	1	1	01/04 - 01/17	83.608368	.11687366	.058306716	59	Middle
ALBANY CITY SD	NORTH ALBANY ACADEMY MIDDLE SCHOOL	12204	NY	212	52	0	0	20	24	Hybrid	0	1	1	0	0	0	1	1	0	1	1	1	1	03/15 - 03/28	19.242081	.11687365	.058306713	44	Middle
ALBANY CITY SD	NORTH ALBANY ACADEMY MIDDLE SCHOOL	12204	NY	212	53	0	0	20	24	Hybrid	0	1	1	0	0	0	1	1	0	1	1	1	1	02/15 - 02/28	20.247438	.11687365	.058306713	44	Middle
ALBANY CITY SD	NORTH ALBANY ACADEMY MIDDLE SCHOOL	12204	NY	181	42	0	0	20	24	Hybrid	0	1	1	0	0	0	1	1	0	1	1	1	1	11/09 - 11/22	24.759857	.11687365	.058306713	44	Middle
ALBANY CITY SD	NORTH ALBANY ACADEMY MIDDLE SCHOOL	12204	NY	185	3	0	0	20	24	Hybrid	0	1	1	0	0	0	1	1	0	1	1	1	1	10/12 - 10/25	6.6400375	.11687365	.058306713	44	Middle
ALBANY CITY SD	NORTH ALBANY ACADEMY MIDDLE SCHOOL	12204	NY	211	48	0	1	20	24	Hybrid	0	1	1	0	0	0	1	1	0	1	1	1	1	03/01 - 03/14	17.465168	.11687365	.058306713	44	Middle
ALBANY CITY SD	NORTH ALBANY ACADEMY MIDDLE SCHOOL	12204	NY	441	302	0	0	20	24	Hybrid	0	1	1	0	0	0	1	1	0	1	1	1	1	02/01 - 02/14	29.95031	.11687365	.058306713	44	Middle
ALBANY CITY SD	NORTH ALBANY ACADEMY MIDDLE SCHOOL	12204	NY	212	45	1	0	20	24	Hybrid	0	1	1	0	0	0	1	1	0	1	1	1	1	04/12 - 04/25	16.272768	.11687365	.058306713	44	Middle
ALBANY CITY SD	NORTH ALBANY ACADEMY MIDDLE SCHOOL	12204	NY	211	34	0	0	20	24	Hybrid	0	1	1	0	0	0	1	1	0	1	1	1	1	11/30 - 12/13	50.875782	.11687365	.058306713	44	Middle
ALBANY CITY SD	NORTH ALBANY ACADEMY MIDDLE SCHOOL	12204	NY	212	41	0	2	20	24	Hybrid	0	1	1	0	0	0	1	1	0	1	1	1	1	01/04 - 01/17	83.60836	.11687365	.058306713	44	Middle
ALBANY CITY SD	NORTH ALBANY ACADEMY MIDDLE SCHOOL	12204	NY	181	31	0	1	20	24	Hybrid	0	1	1	0	0	0	1	1	0	1	1	1	1	10/26 - 11/08	11.035556	.11687365	.058306713	44	Middle
ALBION CSD	CHARLES D'AMICO HIGH SCHOOL	14411	NY	535	295	1	0	51	23	Hybrid	0	1	1	0	0	0	1	1	0	1	1	1	0	02/15 - 02/28	14.161097	.059672136	.047625985	74	High
ALBION CSD	CHARLES D'AMICO HIGH SCHOOL	14411	NY	534	283	1	0	51	23	Hybrid	0	1	1	0	0	0	1	1	0	1	1	1	0	01/18 - 01/31	48.678768	.059672136	.047625985	74	High
ALBION CSD	CHARLES D'AMICO HIGH SCHOOL	14411	NY	533	321	1	1	51	23	Hybrid	0	1	1	0	0	0	1	1	0	1	1	1	0	11/30 - 12/13	41.952248	.059672136	.047625985	74	High
ALBION CSD	CHARLES D'AMICO HIGH SCHOOL	14411	NY	535	177	3	0	51	23	Hybrid	0	1	1	0	0	0	1	1	0	1	1	1	0	11/09 - 11/22	21.064631	.059672136	.047625985	74	High
ALBION CSD	CHARLES D'AMICO HIGH SCHOOL	14411	NY	533	305	2	0	51	23	Hybrid	0	1	1	0	0	0	1	1	0	1	1	1	0	03/15 - 03/28	11.682904	.059672136	.047625985	74	High
ALBION CSD	CHARLES D'AMICO HIGH SCHOOL	14411	NY	535	299	7	0	51	23	Hybrid	0	1	1	0	0	0	1	1	0	1	1	1	0	02/01 - 02/14	34.34066	.059672136	.047625985	74	High
ALBION CSD	CHARLES D'AMICO HIGH SCHOOL	14411	NY	536	304	2	0	51	23	Hybrid	0	1	1	0	0	0	1	1	0	1	1	1	0	03/01 - 03/14	10.797836	.059672136	.047625985	74	High
ALBION CSD	CHARLES D'AMICO HIGH SCHOOL	14411	NY	533	354	4	1	51	23	Hybrid	0	1	1	0	0	0	1	1	0	1	1	1	0	04/12 - 04/25	30.446358	.059672136	.047625985	74	High
ALBION CSD	CHARLES D'AMICO HIGH SCHOOL	14411	NY	531	302	0	0	51	23	Hybrid	0	1	1	0	0	0	1	1	0	1	1	1	0	03/29 - 04/11	20.710606	.059672136	.047625985	74	High
ALBION CSD	CHARLES D'AMICO HIGH SCHOOL	14411	NY	533	282	3	2	51	23	Hybrid	0	1	1	0	0	0	1	1	0	1	1	1	0	01/04 - 01/17	80.895271	.059672136	.047625985	74	High
ALBION CSD	CHARLES D'AMICO HIGH SCHOOL	14411	NY	534	175	2	0	51	23	Hybrid	0	1	1	0	0	0	1	1	0	1	1	1	0	10/26 - 11/08	8.6736717	.059672136	.047625985	74	High
ALBION CSD	CHARLES D'AMICO HIGH SCHOOL	14411	NY	535	178	0	0	51	23	Hybrid	0	1	1	0	0	0	1	1	0	1	1	1	0	10/12 - 10/25	7.6115894	.059672136	.047625985	74	High
ALBION CSD	CARL I BERGERSON MIDDLE SCHOOL	14411	NY	417	166	1	0	40	23	Hybrid	0	1	1	0	0	0	1	1	0	1	1	1	0	11/09 - 11/22	21.064631	.059672136	.047625985	63	Middle
ALBION CSD	CARL I BERGERSON MIDDLE SCHOOL	14411	NY	417	280	1	1	40	23	Hybrid	0	1	1	0	0	0	1	1	0	1	1	1	0	01/18 - 01/31	48.678768	.059672136	.047625985	63	Middle
ALBION CSD	CARL I BERGERSON MIDDLE SCHOOL	14411	NY	420	282	4	2	40	23	Hybrid	0	1	1	0	0	0	1	1	0	1	1	1	0	01/04 - 01/17	80.895271	.059672136	.047625985	63	Middle
ALBION CSD	CARL I BERGERSON MIDDLE SCHOOL	14411	NY	416	302	0	0	40	23	Hybrid	0	1	1	0	0	0	1	1	0	1	1	1	0	03/01 - 03/14	10.797836	.059672136	.047625985	63	Middle
ALBION CSD	CARL I BERGERSON MIDDLE SCHOOL	14411	NY	419	319	2	0	40	23	Hybrid	0	1	1	0	0	0	1	1	0	1	1	1	0	04/12 - 04/25	30.446358	.059672136	.047625985	63	Middle
ALBION CSD	CARL I BERGERSON MIDDLE SCHOOL	14411	NY	421	284	0	1	40	23	Hybrid	0	1	1	0	0	0	1	1	0	1	1	1	0	11/30 - 12/13	41.952248	.059672136	.047625985	63	Middle
ALBION CSD	CARL I BERGERSON MIDDLE SCHOOL	14411	NY	419	168	3	0	40	23	Hybrid	0	1	1	0	0	0	1	1	0	1	1	1	0	10/26 - 11/08	8.6736717	.059672136	.047625985	63	Middle
ALBION CSD	CARL I BERGERSON MIDDLE SCHOOL	14411	NY	419	172	0	0	40	23	Hybrid	0	1	1	0	0	0	1	1	0	1	1	1	0	10/12 - 10/25	7.6115894	.059672136	.047625985	63	Middle
ALBION CSD	CARL I BERGERSON MIDDLE SCHOOL	14411	NY	414	287	2	1	40	23	Hybrid	0	1	1	0	0	0	1	1	0	1	1	1	0	02/15 - 02/28	14.161097	.059672136	.047625985	63	Middle
ALBION CSD	CARL I BERGERSON MIDDLE SCHOOL	14411	NY	417	316	0	0	40	23	Hybrid	0	1	1	0	0	0	1	1	0	1	1	1	0	03/29 - 04/11	20.710606	.059672136	.047625985	63	Middle
ALBION CSD	CARL I BERGERSON MIDDLE SCHOOL	14411	NY	417	280	2	0	40	23	Hybrid	0	1	1	0	0	0	1	1	0	1	1	1	0	02/01 - 02/14	34.34066	.059672136	.047625985	63	Middle
ALBION CSD	CARL I BERGERSON MIDDLE SCHOOL	14411	NY	417	311	0	0	40	23	Hybrid	0	1	1	0	0	0	1	1	0	1	1	1	0	03/15 - 03/28	11.682904	.059672136	.047625985	63	Middle
ALBION CSD	RONALD L SODOMA ELEMENTARY SCHOOL	14411	NY	824	306	1	0	74	40	Hybrid	0	1	1	0	0	0	1	1	0	1	1	1	0	10/12 - 10/25	7.6115894	.059672136	.047625985	114	Elementary
ALBION CSD	RONALD L SODOMA ELEMENTARY SCHOOL	14411	NY	823	294	2	1	74	40	Hybrid	0	1	1	0	0	0	1	1	0	1	1	1	0	11/09 - 11/22	21.064631	.059672136	.047625985	114	Elementary
ALBION CSD	RONALD L SODOMA ELEMENTARY SCHOOL	14411	NY	818	643	0	0	74	40	Hybrid	0	1	1	0	0	0	1	1	0	1	1	1	0	03/15 - 03/28	11.682904	.059672136	.047625985	114	Elementary
ALBION CSD	RONALD L SODOMA ELEMENTARY SCHOOL	14411	NY	817	567	0	2	74	40	Hybrid	0	1	1	0	0	0	1	1	0	1	1	1	0	02/15 - 02/28	14.161097	.059672136	.047625985	114	Elementary
ALBION CSD	RONALD L SODOMA ELEMENTARY SCHOOL	14411	NY	825	569	2	4	74	40	Hybrid	0	1	1	0	0	0	1	1	0	1	1	1	0	01/04 - 01/17	80.895271	.059672136	.047625985	114	Elementary
ALBION CSD	RONALD L SODOMA ELEMENTARY SCHOOL	14411	NY	816	616	0	0	74	23	Hybrid	0	1	1	0	0	0	1	1	0	1	1	1	0	03/01 - 03/14	10.797836	.059672136	.047625985	97	Elementary
ALBION CSD	RONALD L SODOMA ELEMENTARY SCHOOL	14411	NY	175	24	1	2	74	40	Hybrid	0	1	1	0	0	0	1	1	0	1	1	1	0	02/01 - 02/14	34.34066	.059672136	.047625985	114	Elementary
ALBION CSD	RONALD L SODOMA ELEMENTARY SCHOOL	14411	NY	818	567	1	0	74	40	Hybrid	0	1	1	0	0	0	1	1	0	1	1	1	0	01/18 - 01/31	48.678768	.059672136	.047625985	114	Elementary
ALBION CSD	RONALD L SODOMA ELEMENTARY SCHOOL	14411	NY	826	580	3	5	74	40	Hybrid	0	1	1	0	0	0	1	1	0	1	1	1	0	11/30 - 12/13	41.952248	.059672136	.047625985	114	Elementary
ALBION CSD	RONALD L SODOMA ELEMENTARY SCHOOL	14411	NY	818	702	3	0	74	40	Hybrid	0	1	1	0	0	0	1	1	0	1	1	1	0	04/12 - 04/25	30.446358	.059672136	.047625985	114	Elementary
ALBION CSD	RONALD L SODOMA ELEMENTARY SCHOOL	14411	NY	826	295	2	0	74	40	Hybrid	0	1	1	0	0	0	1	1	0	1	1	1	0	10/26 - 11/08	8.6736717	.059672136	.047625985	114	Elementary
ALBION CSD	RONALD L SODOMA ELEMENTARY SCHOOL	14411	NY	816	672	0	0	74	40	Hybrid	0	1	1	0	0	0	1	1	0	1	1	1	0	03/29 - 04/11	20.710606	.059672136	.047625985	114	Elementary
ALDEN CSD	ALDEN MIDDLE SCHOOL	14004	NY	345	312	2	0	46	9	Hybrid	0	1	0	0	1	0	0	0	0	1	1	1	0	03/29 - 04/11	48.684479	.12290496	.052155726	55	Middle
ALDEN CSD	ALDEN MIDDLE SCHOOL	14004	NY	346	307	0	0	46	9	Hybrid	0	1	0	0	1	0	0	0	0	1	1	1	0	02/15 - 02/28	26.314568	.12290496	.052155726	55	Middle
ALDEN CSD	ALDEN MIDDLE SCHOOL	14004	NY	346	307	0	0	46	9	Hybrid	0	1	0	0	1	0	0	0	0	1	1	1	0	03/01 - 03/14	24.185001	.12290496	.052155726	55	Middle
ALDEN CSD	ALDEN MIDDLE SCHOOL	14004	NY	353	327	1	1	46	9	Hybrid	0	1	0	0	1	0	0	0	0	1	1	1	0	11/30 - 12/13	62.906967	.12290496	.052155726	55	Middle
ALDEN CSD	ALDEN MIDDLE SCHOOL	14004	NY	352	326	0	0	45	8	Hybrid	0	1	0	0	1	0	0	0	0	1	1	1	0	10/12 - 10/25	5.4856534	.12290496	.052155726	53	Middle
ALDEN CSD	ALDEN MIDDLE SCHOOL	14004	NY	346	307	0	0	46	9	Hybrid	0	1	0	0	1	0	0	0	0	1	1	1	0	02/01 - 02/14	34.163616	.12290496	.052155726	55	Middle
ALDEN CSD	ALDEN MIDDLE SCHOOL	14004	NY	353	327	1	0	46	7	Hybrid	0	1	0	0	1	0	0	0	0	1	1	1	0	10/26 - 11/08	16.485409	.12290496	.052155726	53	Middle
ALDEN CSD	ALDEN MIDDLE SCHOOL	14004	NY	346	307	3	0	46	9	Hybrid	0	1	0	0	1	0	0	0	0	1	1	1	0	01/18 - 01/31	47.929585	.12290496	.052155726	55	Middle
ALDEN CSD	ALDEN MIDDLE SCHOOL	14004	NY	346	307	2	2	46	9	Hybrid	0	1	0	0	1	0	0	0	0	1	1	1	0	01/04 - 01/17	68.58651	.12290496	.052155726	55	Middle
ALDEN CSD	ALDEN MIDDLE SCHOOL	14004	NY	353	327	0	0	46	7	Hybrid	0	1	0	0	1	0	0	0	0	1	1	1	0	11/09 - 11/22	46.019405	.12290496	.052155726	53	Middle
ALDEN CSD	ALDEN MIDDLE SCHOOL	14004	NY	345	312	1	0	46	9	Hybrid	0	1	0	0	1	0	0	0	0	1	1	1	0	03/15 - 03/28	33.116035	.12290496	.052155726	55	Middle
ALDEN CSD	ALDEN MIDDLE SCHOOL	14004	NY	346	307	2	1	46	9	Hybrid	0	1	0	0	1	0	0	0	0	1	1	1	0	04/12 - 04/25	42.515629	.12290496	.052155726	55	Middle
ALDEN CSD	ALDEN SENIOR HIGH SCHOOL	14004	NY	501	462	0	0	46	11	Hybrid	0	1	0	0	1	0	0	0	0	1	1	1	0	10/26 - 11/08	16.485409	.12290496	.052155726	57	High
ALDEN CSD	ALDEN SENIOR HIGH SCHOOL	14004	NY	489	443	6	1	45	12	Hybrid	0	1	0	0	1	0	0	0	0	1	1	1	0	04/12 - 04/25	42.515629	.12290496	.052155726	57	High
ALDEN CSD	ALDEN SENIOR HIGH SCHOOL	14004	NY	501	425	2	0	45	12	Hybrid	0	1	0	0	1	0	0	0	0	1	1	1	0	11/30 - 12/13	62.906967	.12290496	.052155726	57	High
ALDEN CSD	ALDEN SENIOR HIGH SCHOOL	14004	NY	492	433	1	0	45	12	Hybrid	0	1	0	0	1	0	0	0	0	1	1	1	0	02/01 - 02/14	34.163616	.12290496	.052155726	57	High
ALDEN CSD	ALDEN SENIOR HIGH SCHOOL	14004	NY	489	436	0	0	45	12	Hybrid	0	1	0	0	1	0	0	0	0	1	1	1	0	03/29 - 04/11	48.684479	.12290496	.052155726	57	High
ALDEN CSD	ALDEN SENIOR HIGH SCHOOL	14004	NY	501	416	1	0	45	12	Hybrid	0	1	0	0	1	0	0	0	0	1	1	1	0	01/18 - 01/31	47.929585	.12290496	.052155726	57	High
ALDEN CSD	ALDEN SENIOR HIGH SCHOOL	14004	NY	489	435	3	0	45	12	Hybrid	0	1	0	0	1	0	0	0	0	1	1	1	0	03/15 - 03/28	33.116035	.12290496	.052155726	57	High
ALDEN CSD	ALDEN SENIOR HIGH SCHOOL	14004	NY	489	435	0	0	45	12	Hybrid	0	1	0	0	1	0	0	0	0	1	1	1	0	03/01 - 03/14	24.185001	.12290496	.052155726	57	High
ALDEN CSD	ALDEN SENIOR HIGH SCHOOL	14004	NY	490	431	0	0	45	12	Hybrid	0	1	0	0	1	0	0	0	0	1	1	1	0	02/15 - 02/28	26.314568	.12290496	.052155726	57	High
ALDEN CSD	ALDEN SENIOR HIGH SCHOOL	14004	NY	498	459	0	0	47	11	Hybrid	0	1	0	0	1	0	0	0	0	1	1	1	0	10/12 - 10/25	5.4856534	.12290496	.052155726	58	High
ALDEN CSD	ALDEN SENIOR HIGH SCHOOL	14004	NY	503	451	2	0	46	11	Hybrid	0	1	0	0	1	0	0	0	0	1	1	1	0	11/09 - 11/22	46.019405	.12290496	.052155726	57	High
ALDEN CSD	ALDEN SENIOR HIGH SCHOOL	14004	NY	501	417	2	1	45	12	Hybrid	0	1	0	0	1	0	0	0	0	1	1	1	0	01/04 - 01/17	68.58651	.12290496	.052155726	57	High
ALDEN CSD	ALDEN PRIMARY AT TOWNLINE	14004	NY	356	341	0	0	28	17	Hybrid	0	1	0	0	1	0	0	0	0	1	1	1	0	11/09 - 11/22	46.019405	.12290496	.052155726	45	Elementary
ALDEN CSD	ALDEN PRIMARY AT TOWNLINE	14004	NY	362	348	1	0	28	17	Hybrid	0	1	0	0	1	0	0	0	0	1	1	1	0	03/29 - 04/11	48.684479	.12290496	.052155726	45	Elementary
ALDEN CSD	ALDEN PRIMARY AT TOWNLINE	14004	NY	362	348	3	0	28	17	Hybrid	0	1	0	0	1	0	0	0	0	1	1	1	0	01/04 - 01/17	68.58651	.12290496	.052155726	45	Elementary
ALDEN CSD	ALDEN PRIMARY AT TOWNLINE	14004	NY	362	348	2	0	28	17	Hybrid	0	1	0	0	1	0	0	0	0	1	1	1	0	04/12 - 04/25	42.515629	.12290496	.052155726	45	Elementary
ALDEN CSD	ALDEN PRIMARY AT TOWNLINE	14004	NY	362	348	0	0	28	17	Hybrid	0	1	0	0	1	0	0	0	0	1	1	1	0	03/15 - 03/28	33.116035	.12290496	.052155726	45	Elementary
ALDEN CSD	ALDEN PRIMARY AT TOWNLINE	14004	NY	362	348	0	0	28	17	Hybrid	0	1	0	0	1	0	0	0	0	1	1	1	0	02/01 - 02/14	34.163616	.12290496	.052155726	45	Elementary
ALDEN CSD	ALDEN PRIMARY AT TOWNLINE	14004	NY	362	348	0	0	28	17	Hybrid	0	1	0	0	1	0	0	0	0	1	1	1	0	03/01 - 03/14	24.185001	.12290496	.052155726	45	Elementary
ALDEN CSD	ALDEN PRIMARY AT TOWNLINE	14004	NY	362	348	1	0	26	14	Hybrid	0	1	0	0	1	0	0	0	0	1	1	1	0	01/18 - 01/31	47.929585	.12290496	.052155726	40	Elementary
ALDEN CSD	ALDEN PRIMARY AT TOWNLINE	14004	NY	356	341	0	0	28	17	Hybrid	0	1	0	0	1	0	0	0	0	1	1	1	0	10/26 - 11/08	16.485409	.12290496	.052155726	45	Elementary
ALDEN CSD	ALDEN PRIMARY AT TOWNLINE	14004	NY	362	348	0	0	28	17	Hybrid	0	1	0	0	1	0	0	0	0	1	1	1	0	02/15 - 02/28	26.314568	.12290496	.052155726	45	Elementary
ALDEN CSD	ALDEN PRIMARY AT TOWNLINE	14004	NY	362	348	0	0	28	17	Hybrid	0	1	0	0	1	0	0	0	0	1	1	1	0	11/30 - 12/13	62.906967	.12290496	.052155726	45	Elementary
ALDEN CSD	ALDEN PRIMARY AT TOWNLINE	14004	NY	347	332	0	0	29	16	Hybrid	0	1	0	0	1	0	0	0	0	1	1	1	0	10/12 - 10/25	5.4856534	.12290496	.052155726	45	Elementary
ALDEN CSD	ALDEN INTERMEDIATE SCHOOL	14004	NY	336	311	2	0	30	9	Hybrid	0	1	0	0	1	0	0	0	0	1	1	1	0	01/18 - 01/31	47.929585	.12290496	.052155726	39	Elementary
ALDEN CSD	ALDEN INTERMEDIATE SCHOOL	14004	NY	336	311	1	0	30	9	Hybrid	0	1	0	0	1	0	0	0	0	1	1	1	0	03/15 - 03/28	33.116035	.12290496	.052155726	39	Elementary
ALDEN CSD	ALDEN INTERMEDIATE SCHOOL	14004	NY	330	320	2	0	30	9	Hybrid	0	1	0	0	1	0	0	0	0	1	1	1	0	11/30 - 12/13	62.906967	.12290496	.052155726	39	Elementary
ALDEN CSD	ALDEN INTERMEDIATE SCHOOL	14004	NY	336	311	1	0	30	9	Hybrid	0	1	0	0	1	0	0	0	0	1	1	1	0	03/01 - 03/14	24.185001	.12290496	.052155726	39	Elementary
ALDEN CSD	ALDEN INTERMEDIATE SCHOOL	14004	NY	332	308	2	2	30	9	Hybrid	0	1	0	0	1	0	0	0	0	1	1	1	0	01/04 - 01/17	68.58651	.12290496	.052155726	39	Elementary
ALDEN CSD	ALDEN INTERMEDIATE SCHOOL	14004	NY	330	320	0	0	30	9	Hybrid	0	1	0	0	1	0	0	0	0	1	1	1	0	11/09 - 11/22	46.019405	.12290496	.052155726	39	Elementary
ALDEN CSD	ALDEN INTERMEDIATE SCHOOL	14004	NY	321	306	0	0	30	9	Hybrid	0	1	0	0	1	0	0	0	0	1	1	1	0	10/12 - 10/25	5.4856534	.12290496	.052155726	39	Elementary
ALDEN CSD	ALDEN INTERMEDIATE SCHOOL	14004	NY	330	320	1	0	30	9	Hybrid	0	1	0	0	1	0	0	0	0	1	1	1	0	10/26 - 11/08	16.485409	.12290496	.052155726	39	Elementary
ALDEN CSD	ALDEN INTERMEDIATE SCHOOL	14004	NY	341	311	1	0	30	9	Hybrid	0	1	0	0	1	0	0	0	0	1	1	1	0	03/29 - 04/11	48.684479	.12290496	.052155726	39	Elementary
ALDEN CSD	ALDEN INTERMEDIATE SCHOOL	14004	NY	336	311	3	0	30	9	Hybrid	0	1	0	0	1	0	0	0	0	1	1	1	0	04/12 - 04/25	42.515629	.12290496	.052155726	39	Elementary
ALDEN CSD	ALDEN INTERMEDIATE SCHOOL	14004	NY	336	311	1	0	30	9	Hybrid	0	1	0	0	1	0	0	0	0	1	1	1	0	02/15 - 02/28	26.314568	.12290496	.052155726	39	Elementary
ALDEN CSD	ALDEN INTERMEDIATE SCHOOL	14004	NY	336	311	0	0	30	9	Hybrid	0	1	0	0	1	0	0	0	0	1	1	1	0	02/01 - 02/14	34.163616	.12290496	.052155726	39	Elementary
ALEXANDER CSD	ALEXANDER ELEMENTARY SCHOOL	14005	NY	314	300	0	0	40	47	Hybrid	0	1	1	1	1	1	1	1	0	1	1	1	1	03/01 - 03/14	20.94972	.021492979	.031817868	87	Elementary
ALEXANDER CSD	ALEXANDER ELEMENTARY SCHOOL	14005	NY	323	301	1	1	40	47	Hybrid	0	1	1	1	1	1	1	1	0	1	1	1	1	11/30 - 12/13	75.443932	.021492979	.031817868	87	Elementary
ALEXANDER CSD	ALEXANDER ELEMENTARY SCHOOL	14005	NY	322	306	0	0	40	47	Hybrid	0	1	1	1	1	1	1	1	0	1	1	1	1	10/12 - 10/25	2.7434161	.021492979	.031817868	87	Elementary
ALEXANDER CSD	ALEXANDER ELEMENTARY SCHOOL	14005	NY	314	300	0	0	40	47	Hybrid	0	1	1	1	1	1	1	1	0	1	1	1	1	03/29 - 04/11	29.30467	.021492979	.031817868	87	Elementary
ALEXANDER CSD	ALEXANDER ELEMENTARY SCHOOL	14005	NY	340	324	0	0	40	47	Hybrid	0	1	1	1	1	1	1	1	0	1	1	1	1	11/09 - 11/22	34.916203	.021492979	.031817868	87	Elementary
ALEXANDER CSD	ALEXANDER ELEMENTARY SCHOOL	14005	NY	323	301	0	0	40	47	Hybrid	0	1	1	1	1	1	1	1	0	1	1	1	1	01/04 - 01/17	95.271347	.021492979	.031817868	87	Elementary
ALEXANDER CSD	ALEXANDER ELEMENTARY SCHOOL	14005	NY	323	301	0	4	40	47	Hybrid	0	1	1	1	1	1	1	1	0	1	1	1	1	01/18 - 01/31	49.506187	.021492979	.031817868	87	Elementary
ALEXANDER CSD	ALEXANDER ELEMENTARY SCHOOL	14005	NY	323	306	0	0	40	47	Hybrid	0	1	1	1	1	1	1	1	0	1	1	1	1	10/26 - 11/08	12.22067	.021492979	.031817868	87	Elementary
ALEXANDER CSD	ALEXANDER ELEMENTARY SCHOOL	14005	NY	314	300	1	0	40	47	Hybrid	0	1	1	1	1	1	1	1	0	1	1	1	1	03/15 - 03/28	22.196728	.021492979	.031817868	87	Elementary
ALEXANDER CSD	ALEXANDER ELEMENTARY SCHOOL	14005	NY	314	300	5	0	40	47	Hybrid	0	1	1	1	1	1	1	1	0	1	1	1	1	02/01 - 02/14	20.575617	.021492979	.031817868	87	Elementary
ALEXANDER CSD	ALEXANDER ELEMENTARY SCHOOL	14005	NY	314	300	0	0	40	47	Hybrid	0	1	1	1	1	1	1	1	0	1	1	1	1	02/15 - 02/28	26.685953	.021492979	.031817868	87	Elementary
ALEXANDER CSD	ALEXANDER ELEMENTARY SCHOOL	14005	NY	314	300	0	0	42	47	Hybrid	0	1	1	1	1	1	1	1	0	1	1	1	1	04/12 - 04/25	20.575617	.021492979	.031817868	89	Elementary
ALEXANDER CSD	ALEXANDER MIDDLE SCHOOL-HIGH SCHOOL	14005	NY	470	427	4	0	42	36	Hybrid	0	1	1	1	1	1	1	1	0	1	1	1	1	01/18 - 01/31	49.506187	.021492979	.031817868	78	Middle
ALEXANDER CSD	ALEXANDER MIDDLE SCHOOL-HIGH SCHOOL	14005	NY	454	403	7	0	42	36	Hybrid	0	1	1	1	1	1	1	1	0	1	1	1	1	02/01 - 02/14	20.575617	.021492979	.031817868	78	Middle
ALEXANDER CSD	ALEXANDER MIDDLE SCHOOL-HIGH SCHOOL	14005	NY	454	411	0	0	42	36	Hybrid	0	1	1	1	1	1	1	1	0	1	1	1	1	02/15 - 02/28	26.685953	.021492979	.031817868	78	Middle
ALEXANDER CSD	ALEXANDER MIDDLE SCHOOL-HIGH SCHOOL	14005	NY	454	411	0	0	42	36	Hybrid	0	1	1	1	1	1	1	1	0	1	1	1	1	03/15 - 03/28	22.196728	.021492979	.031817868	78	Middle
ALEXANDER CSD	ALEXANDER MIDDLE SCHOOL-HIGH SCHOOL	14005	NY	470	427	0	0	42	36	Hybrid	0	1	1	1	1	1	1	1	0	1	1	1	1	01/04 - 01/17	95.271347	.021492979	.031817868	78	Middle
ALEXANDER CSD	ALEXANDER MIDDLE SCHOOL-HIGH SCHOOL	14005	NY	470	434	2	2	42	36	Hybrid	0	1	1	1	1	1	1	1	0	1	1	1	1	11/09 - 11/22	34.916203	.021492979	.031817868	78	Middle
ALEXANDER CSD	ALEXANDER MIDDLE SCHOOL-HIGH SCHOOL	14005	NY	454	411	1	0	42	36	Hybrid	0	1	1	1	1	1	1	1	0	1	1	1	1	04/12 - 04/25	20.575617	.021492979	.031817868	78	Middle
ALEXANDER CSD	ALEXANDER MIDDLE SCHOOL-HIGH SCHOOL	14005	NY	470	427	3	0	42	36	Hybrid	0	1	1	1	1	1	1	1	0	1	1	1	1	11/30 - 12/13	75.443932	.021492979	.031817868	78	Middle
ALEXANDER CSD	ALEXANDER MIDDLE SCHOOL-HIGH SCHOOL	14005	NY	454	411	0	0	42	36	Hybrid	0	1	1	1	1	1	1	1	0	1	1	1	1	03/29 - 04/11	29.30467	.021492979	.031817868	78	Middle
ALEXANDER CSD	ALEXANDER MIDDLE SCHOOL-HIGH SCHOOL	14005	NY	470	273	0	0	42	36	Hybrid	0	1	1	1	1	1	1	1	0	1	1	1	1	10/12 - 10/25	2.7434161	.021492979	.031817868	78	Middle
ALEXANDER CSD	ALEXANDER MIDDLE SCHOOL-HIGH SCHOOL	14005	NY	470	6	3	1	41	36	Hybrid	0	1	1	1	1	1	1	1	0	1	1	1	1	10/26 - 11/08	12.22067	.021492979	.031817868	77	Middle
ALEXANDER CSD	ALEXANDER MIDDLE SCHOOL-HIGH SCHOOL	14005	NY	454	411	1	0	42	36	Hybrid	0	1	1	1	1	1	1	1	0	1	1	1	1	03/01 - 03/14	20.94972	.021492979	.031817868	78	Middle
ALEXANDRIA CSD	ALEXANDRIA CENTRAL ELEMENTARY SCHOOL	13607	NY	239	234	0	0	28	29	In-Person	0	1	1	1	1	1	1	1	0	1	1	1	0	03/29 - 04/11	12.096176	.056374948	.074138477	57	Elementary
ALEXANDRIA CSD	ALEXANDRIA CENTRAL ELEMENTARY SCHOOL	13607	NY	277	244	0	1	29	24	In-Person	0	1	1	1	1	1	1	1	0	1	1	1	0	02/15 - 02/28	21.916191	.056374948	.074138477	53	Elementary
ALEXANDRIA CSD	ALEXANDRIA CENTRAL ELEMENTARY SCHOOL	13607	NY	250	233	0	0	29	24	In-Person	0	1	1	1	1	1	1	1	0	1	1	1	0	11/30 - 12/13	29.850243	.056374948	.074138477	53	Elementary
ALEXANDRIA CSD	ALEXANDRIA CENTRAL ELEMENTARY SCHOOL	13607	NY	250	233	0	0	29	24	In-Person	0	1	1	1	1	1	1	1	0	1	1	1	0	11/09 - 11/22	9.754982	.056374948	.074138477	53	Elementary
ALEXANDRIA CSD	ALEXANDRIA CENTRAL ELEMENTARY SCHOOL	13607	NY	250	233	1	1	29	24	In-Person	0	1	1	1	1	1	1	1	0	1	1	1	0	02/01 - 02/14	31.671171	.056374948	.074138477	53	Elementary
ALEXANDRIA CSD	ALEXANDRIA CENTRAL ELEMENTARY SCHOOL	13607	NY	250	245	0	0	28	29	In-Person	0	1	1	1	1	1	1	1	0	1	1	1	0	04/12 - 04/25	10.860546	.056374948	.074138477	57	Elementary
ALEXANDRIA CSD	ALEXANDRIA CENTRAL ELEMENTARY SCHOOL	13607	NY	239	234	0	0	29	24	In-Person	0	1	1	1	1	1	1	1	0	1	1	1	0	03/15 - 03/28	11.640944	.056374948	.074138477	53	Elementary
ALEXANDRIA CSD	ALEXANDRIA CENTRAL ELEMENTARY SCHOOL	13607	NY	277	244	0	0	29	24	In-Person	0	1	1	1	1	1	1	1	0	1	1	1	0	10/12 - 10/25	1.1705977	.056374948	.074138477	53	Elementary
ALEXANDRIA CSD	ALEXANDRIA CENTRAL ELEMENTARY SCHOOL	13607	NY	277	244	0	0	29	24	In-Person	0	1	1	1	1	1	1	1	0	1	1	1	0	10/26 - 11/08	4.292192	.056374948	.074138477	53	Elementary
ALEXANDRIA CSD	ALEXANDRIA CENTRAL ELEMENTARY SCHOOL	13607	NY	250	233	0	0	29	24	In-Person	0	1	1	1	1	1	1	1	0	1	1	1	0	03/01 - 03/14	14.827571	.056374948	.074138477	53	Elementary
ALEXANDRIA CSD	ALEXANDRIA CENTRAL ELEMENTARY SCHOOL	13607	NY	250	233	4	6	29	24	In-Person	0	1	1	1	1	1	1	1	0	1	1	1	0	01/04 - 01/17	74.593094	.056374948	.074138477	53	Elementary
ALEXANDRIA CSD	ALEXANDRIA CENTRAL HIGH SCHOOL	13607	NY	239	106	0	0	28	29	Hybrid	0	1	1	1	1	1	1	1	0	1	1	1	0	02/15 - 02/28	21.916191	.056374948	.074138477	57	High
ALEXANDRIA CSD	ALEXANDRIA CENTRAL HIGH SCHOOL	13607	NY	236	118	1	0	28	29	Hybrid	0	1	1	1	1	1	1	1	0	1	1	1	0	01/04 - 01/17	74.593094	.056374948	.074138477	57	High
ALEXANDRIA CSD	ALEXANDRIA CENTRAL HIGH SCHOOL	13607	NY	236	118	0	0	28	29	Hybrid	0	1	1	1	1	1	1	1	0	1	1	1	0	11/09 - 11/22	9.754982	.056374948	.074138477	57	High
ALEXANDRIA CSD	ALEXANDRIA CENTRAL HIGH SCHOOL	13607	NY	236	118	0	0	28	29	Hybrid	0	1	1	1	1	1	1	1	0	1	1	1	0	11/30 - 12/13	29.850243	.056374948	.074138477	57	High
ALEXANDRIA CSD	ALEXANDRIA CENTRAL HIGH SCHOOL	13607	NY	239	106	0	0	28	29	Hybrid	0	1	1	1	1	1	1	1	0	1	1	1	0	10/12 - 10/25	1.1705977	.056374948	.074138477	57	High
ALEXANDRIA CSD	ALEXANDRIA CENTRAL HIGH SCHOOL	13607	NY	250	233	0	0	29	24	In-Person	0	1	1	1	1	1	1	1	0	1	1	1	0	03/29 - 04/11	12.096176	.056374948	.074138477	53	High
ALEXANDRIA CSD	ALEXANDRIA CENTRAL HIGH SCHOOL	13607	NY	236	118	1	0	28	29	Hybrid	0	1	1	1	1	1	1	1	0	1	1	1	0	02/01 - 02/14	31.671171	.056374948	.074138477	57	High
ALEXANDRIA CSD	ALEXANDRIA CENTRAL HIGH SCHOOL	13607	NY	239	106	0	0	28	29	Hybrid	0	1	1	1	1	1	1	1	0	1	1	1	0	10/26 - 11/08	4.292192	.056374948	.074138477	57	High
ALEXANDRIA CSD	ALEXANDRIA CENTRAL HIGH SCHOOL	13607	NY	237	220	0	0	29	24	In-Person	0	1	1	1	1	1	1	1	0	1	1	1	0	04/12 - 04/25	10.860546	.056374948	.074138477	53	High
ALEXANDRIA CSD	ALEXANDRIA CENTRAL HIGH SCHOOL	13607	NY	239	234	0	0	28	29	In-Person	0	1	1	1	1	1	1	1	0	1	1	1	0	03/01 - 03/14	14.827571	.056374948	.074138477	57	High
ALEXANDRIA CSD	ALEXANDRIA CENTRAL HIGH SCHOOL	13607	NY	250	233	0	0	29	24	In-Person	0	1	1	1	1	1	1	1	0	1	1	1	0	03/15 - 03/28	11.640944	.056374948	.074138477	53	High
ALFRED-ALMOND CSD	ALFRED-ALMOND ELEMENTARY SCHOOL	14804	NY	293	232	2	0	31	28	Hybrid	0	1	0	0	0	0	0	0	0	1	1	0	0	02/01 - 02/14	27.377434	.013611755	.015826996	59	Elementary
ALFRED-ALMOND CSD	ALFRED-ALMOND ELEMENTARY SCHOOL	14804	NY	293	233	0	0	31	28	Hybrid	0	1	0	0	0	0	0	0	0	1	1	0	0	03/29 - 04/11	17.871109	.013611755	.015826996	59	Elementary
ALFRED-ALMOND CSD	ALFRED-ALMOND ELEMENTARY SCHOOL	14804	NY	293	218	0	0	30	27	Hybrid	0	1	0	0	0	0	0	0	0	1	1	0	0	01/18 - 01/31	38.706787	.013611755	.015826996	57	Elementary
ALFRED-ALMOND CSD	ALFRED-ALMOND ELEMENTARY SCHOOL	14804	NY	296	253	0	0	31	28	Hybrid	0	1	0	0	0	0	0	0	0	1	1	0	0	04/12 - 04/25	18.027098	.013611755	.015826996	59	Elementary
ALFRED-ALMOND CSD	ALFRED-ALMOND ELEMENTARY SCHOOL	14804	NY	295	224	0	0	31	28	Hybrid	0	1	0	0	0	0	0	0	0	1	1	0	0	01/04 - 01/17	62.277721	.013611755	.015826996	59	Elementary
ALFRED-ALMOND CSD	ALFRED-ALMOND ELEMENTARY SCHOOL	14804	NY	293	232	1	0	31	28	Hybrid	0	1	0	0	0	0	0	0	0	1	1	0	0	03/15 - 03/28	8.4715815	.013611755	.015826996	59	Elementary
ALFRED-ALMOND CSD	ALFRED-ALMOND ELEMENTARY SCHOOL	14804	NY	302	220	0	0	31	28	Hybrid	0	1	0	0	0	0	0	0	0	1	1	0	0	10/12 - 10/25	18.775349	.013611755	.015826996	59	Elementary
ALFRED-ALMOND CSD	ALFRED-ALMOND ELEMENTARY SCHOOL	14804	NY	293	237	0	0	31	28	Hybrid	0	1	0	0	0	0	0	0	0	1	1	0	0	02/15 - 02/28	22.321239	.013611755	.015826996	59	Elementary
ALFRED-ALMOND CSD	ALFRED-ALMOND JUNIOR-SENIOR HIGH SCHOOL	14804	NY	272	218	0	0	33	28	Hybrid	0	1	0	0	0	0	0	0	0	1	1	0	0	10/12 - 10/25	18.775349	.013611755	.015826996	61	High
ALFRED-ALMOND CSD	ALFRED-ALMOND JUNIOR-SENIOR HIGH SCHOOL	14804	NY	273	207	0	0	33	28	Hybrid	0	1	0	0	0	0	0	0	0	1	1	0	0	03/15 - 03/28	8.4715815	.013611755	.015826996	61	High
ALFRED-ALMOND CSD	ALFRED-ALMOND JUNIOR-SENIOR HIGH SCHOOL	14804	NY	272	203	2	0	33	28	Hybrid	0	1	0	0	0	0	0	0	0	1	1	0	0	02/01 - 02/14	27.377434	.013611755	.015826996	61	High
ALFRED-ALMOND CSD	ALFRED-ALMOND JUNIOR-SENIOR HIGH SCHOOL	14804	NY	273	222	0	0	33	28	Hybrid	0	1	0	0	0	0	0	0	0	1	1	0	0	04/12 - 04/25	18.027098	.013611755	.015826996	61	High
ALFRED-ALMOND CSD	ALFRED-ALMOND JUNIOR-SENIOR HIGH SCHOOL	14804	NY	274	215	0	0	33	28	Hybrid	0	1	0	0	0	0	0	0	0	1	1	0	0	02/15 - 02/28	22.321239	.013611755	.015826996	61	High
ALFRED-ALMOND CSD	ALFRED-ALMOND JUNIOR-SENIOR HIGH SCHOOL	14804	NY	272	203	3	2	33	28	Hybrid	0	1	0	0	0	0	0	0	0	1	1	0	0	01/04 - 01/17	62.277721	.013611755	.015826996	61	High
ALFRED-ALMOND CSD	ALFRED-ALMOND JUNIOR-SENIOR HIGH SCHOOL	14804	NY	272	208	2	0	33	28	Hybrid	0	1	0	0	0	0	0	0	0	1	1	0	0	01/18 - 01/31	38.706787	.013611755	.015826996	61	High
ALFRED-ALMOND CSD	ALFRED-ALMOND JUNIOR-SENIOR HIGH SCHOOL	14804	NY	274	210	0	0	33	28	Hybrid	0	1	0	0	0	0	0	0	0	1	1	0	0	03/01 - 03/14	8.8772373	.013611755	.015826996	61	High
WINDSOR CSD	C R WEEKS ELEMENTARY SCHOOL	13865	NY	295	254	0	0	29	17	In-Person	0	1	1	0	1	0	1	1	0	1	1	1	0	02/15 - 02/28	42.672356	.051681563	.041018095	46	Elementary
WINDSOR CSD	C R WEEKS ELEMENTARY SCHOOL	13865	NY	293	257	0	0	29	17	In-Person	0	1	1	0	1	0	1	1	0	1	1	1	0	03/15 - 03/28	22.761087	.051681563	.041018095	46	Elementary
WINDSOR CSD	C R WEEKS ELEMENTARY SCHOOL	13865	NY	296	265	1	1	29	17	In-Person	0	1	1	0	1	0	1	1	0	1	1	1	0	04/12 - 04/25	26.398361	.051681563	.041018095	46	Elementary
WINDSOR CSD	C R WEEKS ELEMENTARY SCHOOL	13865	NY	291	241	0	3	26	18	In-Person	0	1	1	0	1	0	1	1	0	1	1	1	0	10/12 - 10/25	34.722847	.051681563	.041018095	44	Elementary
WINDSOR CSD	C R WEEKS ELEMENTARY SCHOOL	13865	NY	295	254	2	0	29	17	In-Person	0	1	1	0	1	0	1	1	0	1	1	1	0	02/01 - 02/14	35.847775	.051681563	.041018095	46	Elementary
WINDSOR CSD	C R WEEKS ELEMENTARY SCHOOL	13865	NY	289	243	3	2	29	17	In-Person	0	1	1	0	1	0	1	1	0	1	1	1	0	01/04 - 01/17	84.932228	.051681563	.041018095	46	Elementary
WINDSOR CSD	C R WEEKS ELEMENTARY SCHOOL	13865	NY	290	241	0	0	26	18	In-Person	0	1	1	0	1	0	1	1	0	1	1	1	0	10/26 - 11/08	23.811022	.051681563	.041018095	44	Elementary
WINDSOR CSD	C R WEEKS ELEMENTARY SCHOOL	13865	NY	293	257	0	0	29	17	In-Person	0	1	1	0	1	0	1	1	0	1	1	1	0	03/29 - 04/11	23.023573	.051681563	.041018095	46	Elementary
WINDSOR CSD	C R WEEKS ELEMENTARY SCHOOL	13865	NY	289	193	0	2	25	17	In-Person	0	1	1	0	1	0	1	1	0	1	1	1	0	11/30 - 12/13	43.197319	.051681563	.041018095	42	Elementary
WINDSOR CSD	C R WEEKS ELEMENTARY SCHOOL	13865	NY	290	243	0	0	25	17	In-Person	0	1	1	0	1	0	1	1	0	1	1	1	0	11/09 - 11/22	32.098011	.051681563	.041018095	42	Elementary
WINDSOR CSD	A F PALMER ELEMENTARY SCHOOL / WINDSOR CENTRAL MIDDLE SCHOOL	13865	NY	560	451	1	0	80	40	Hybrid	0	1	1	0	1	0	1	1	0	1	1	1	0	11/30 - 12/13	43.197319	.051681563	.041018095	120	Elementary
WINDSOR CSD	A F PALMER ELEMENTARY SCHOOL / WINDSOR CENTRAL MIDDLE SCHOOL	13865	NY	566	462	1	0	80	40	Hybrid	0	1	1	0	1	0	1	1	0	1	1	1	0	02/01 - 02/14	35.847775	.051681563	.041018095	120	Elementary
WINDSOR CSD	A F PALMER ELEMENTARY SCHOOL / WINDSOR CENTRAL MIDDLE SCHOOL	13865	NY	122	47	1	0	80	40	Hybrid	0	1	1	0	1	0	1	1	0	1	1	1	0	04/12 - 04/25	26.398361	.051681563	.041018095	120	Elementary
WINDSOR CSD	A F PALMER ELEMENTARY SCHOOL / WINDSOR CENTRAL MIDDLE SCHOOL	13865	NY	565	433	2	1	80	40	Hybrid	0	1	1	0	1	0	1	1	0	1	1	1	0	01/04 - 01/17	84.932228	.051681563	.041018095	120	Elementary
WINDSOR CSD	A F PALMER ELEMENTARY SCHOOL / WINDSOR CENTRAL MIDDLE SCHOOL	13865	NY	567	480	0	0	80	40	Hybrid	0	1	1	0	1	0	1	1	0	1	1	1	0	02/15 - 02/28	42.672356	.051681563	.041018095	120	Elementary
WINDSOR CSD	A F PALMER ELEMENTARY SCHOOL / WINDSOR CENTRAL MIDDLE SCHOOL	13865	NY	556	434	0	0	80	40	Hybrid	0	1	1	0	1	0	1	1	0	1	1	1	0	10/26 - 11/08	23.811022	.051681563	.041018095	120	Elementary
WINDSOR CSD	A F PALMER ELEMENTARY SCHOOL / WINDSOR CENTRAL MIDDLE SCHOOL	13865	NY	571	490	0	0	80	40	Hybrid	0	1	1	0	1	0	1	1	0	1	1	1	0	03/29 - 04/11	23.023573	.051681563	.041018095	120	Elementary
WINDSOR CSD	A F PALMER ELEMENTARY SCHOOL / WINDSOR CENTRAL MIDDLE SCHOOL	13865	NY	554	429	1	0	80	40	Hybrid	0	1	1	0	1	0	1	1	0	1	1	1	0	10/12 - 10/25	34.722847	.051681563	.041018095	120	Elementary
WINDSOR CSD	A F PALMER ELEMENTARY SCHOOL / WINDSOR CENTRAL MIDDLE SCHOOL	13865	NY	571	486	1	0	80	40	Hybrid	0	1	1	0	1	0	1	1	0	1	1	1	0	03/15 - 03/28	22.761087	.051681563	.041018095	120	Elementary
WINDSOR CSD	A F PALMER ELEMENTARY SCHOOL / WINDSOR CENTRAL MIDDLE SCHOOL	13865	NY	560	444	0	0	80	40	Hybrid	0	1	1	0	1	0	1	1	0	1	1	1	0	11/09 - 11/22	32.098011	.051681563	.041018095	120	Elementary
WINDSOR CSD	FLOYD BELL ELEMENTARY SCHOOL	13795	NY	185	185	0	0	25	17	In-Person	0	1	1	0	1	0	1	1	0	1	1	1	0	10/12 - 10/25	34.722847	.051681567	.041018095	42	Elementary
WINDSOR CSD	FLOYD BELL ELEMENTARY SCHOOL	13795	NY	254	187	1	3	25	16	In-Person	0	1	1	0	1	0	1	1	0	1	1	1	0	01/04 - 01/17	84.932228	.051681567	.041018095	41	Elementary
WINDSOR CSD	FLOYD BELL ELEMENTARY SCHOOL	13795	NY	221	198	0	0	22	13	In-Person	0	1	1	0	1	0	1	1	0	1	1	1	0	03/15 - 03/28	22.761089	.051681567	.041018095	35	Elementary
WINDSOR CSD	FLOYD BELL ELEMENTARY SCHOOL	13795	NY	236	216	0	0	22	13	In-Person	0	1	1	0	1	0	1	1	0	1	1	1	0	04/12 - 04/25	26.398363	.051681567	.041018095	35	Elementary
WINDSOR CSD	FLOYD BELL ELEMENTARY SCHOOL	13795	NY	230	194	0	0	25	16	In-Person	0	1	1	0	1	0	1	1	0	1	1	1	0	02/01 - 02/14	35.847778	.051681567	.041018095	41	Elementary
WINDSOR CSD	FLOYD BELL ELEMENTARY SCHOOL	13795	NY	254	188	1	0	25	19	In-Person	0	1	1	0	1	0	1	1	0	1	1	1	0	11/30 - 12/13	43.197319	.051681567	.041018095	44	Elementary
WINDSOR CSD	FLOYD BELL ELEMENTARY SCHOOL	13795	NY	251	197	0	0	25	17	In-Person	0	1	1	0	1	0	1	1	0	1	1	1	0	11/09 - 11/22	32.098011	.051681567	.041018095	42	Elementary
WINDSOR CSD	FLOYD BELL ELEMENTARY SCHOOL	13795	NY	221	198	0	0	22	13	In-Person	0	1	1	0	1	0	1	1	0	1	1	1	0	03/29 - 04/11	23.023573	.051681567	.041018095	35	Elementary
WINDSOR CSD	FLOYD BELL ELEMENTARY SCHOOL	13795	NY	218	190	0	0	25	16	In-Person	0	1	1	0	1	0	1	1	0	1	1	1	0	02/15 - 02/28	42.672356	.051681567	.041018095	41	Elementary
WINDSOR CSD	FLOYD BELL ELEMENTARY SCHOOL	13795	NY	251	190	0	1	25	17	In-Person	0	1	1	0	1	0	1	1	0	1	1	1	0	10/26 - 11/08	23.811024	.051681567	.041018095	42	Elementary
WINDSOR CSD	WINDSOR CENTRAL HIGH SCHOOL	13865	NY	504	346	9	5	45	40	Hybrid	0	1	1	0	1	0	1	1	0	1	1	1	0	01/04 - 01/17	84.932228	.051681563	.041018095	85	High
WINDSOR CSD	WINDSOR CENTRAL HIGH SCHOOL	13865	NY	503	399	0	0	45	45	Hybrid	0	1	1	0	1	0	1	1	0	1	1	1	0	11/09 - 11/22	32.098011	.051681563	.041018095	90	High
WINDSOR CSD	WINDSOR CENTRAL HIGH SCHOOL	13865	NY	604	540	0	0	45	40	Hybrid	0	1	1	0	1	0	1	1	0	1	1	1	0	02/01 - 02/14	35.847775	.051681563	.041018095	85	High
WINDSOR CSD	WINDSOR CENTRAL HIGH SCHOOL	13865	NY	504	423	0	0	45	4	Hybrid	0	1	1	0	1	0	1	1	0	1	1	1	0	04/12 - 04/25	26.398361	.051681563	.041018095	49	High
WINDSOR CSD	WINDSOR CENTRAL HIGH SCHOOL	13865	NY	505	414	0	0	45	40	Hybrid	0	1	1	0	1	0	1	1	0	1	1	1	0	03/29 - 04/11	23.023573	.051681563	.041018095	85	High
WINDSOR CSD	WINDSOR CENTRAL HIGH SCHOOL	13865	NY	504	327	2	0	45	43	Hybrid	0	1	1	0	1	0	1	1	0	1	1	1	0	11/30 - 12/13	43.197319	.051681563	.041018095	88	High
WINDSOR CSD	WINDSOR CENTRAL HIGH SCHOOL	13865	NY	502	393	1	0	45	45	Hybrid	0	1	1	0	1	0	1	1	0	1	1	1	0	10/26 - 11/08	23.811022	.051681563	.041018095	90	High
WINDSOR CSD	WINDSOR CENTRAL HIGH SCHOOL	13865	NY	505	413	2	0	45	4	Hybrid	0	1	1	0	1	0	1	1	0	1	1	1	0	03/15 - 03/28	22.761087	.051681563	.041018095	49	High
WINDSOR CSD	WINDSOR CENTRAL HIGH SCHOOL	13865	NY	504	398	1	0	45	40	Hybrid	0	1	1	0	1	0	1	1	0	1	1	1	0	02/15 - 02/28	42.672356	.051681563	.041018095	85	High
ALTMAR-PARISH-WILLIAMSTOWN CSD	ALTMAR-PARISH-WILLIAMSTOWN JR/SR HIGH SCHOOL	13131	NY	335	166	0	0	53	113	Hybrid	0	1	1	0	1	0	1	1	0	1	1	1	0	10/12 - 10/25	4.0250382	.0092860023	.025146089	166	High
ALTMAR-PARISH-WILLIAMSTOWN CSD	ALTMAR-PARISH-WILLIAMSTOWN JR/SR HIGH SCHOOL	13131	NY	468	125	0	0	45	127	Hybrid	0	1	1	0	1	0	1	1	0	1	1	1	0	02/01 - 02/14	20.125191	.0092860023	.025146089	172	High
ALTMAR-PARISH-WILLIAMSTOWN CSD	ALTMAR-PARISH-WILLIAMSTOWN JR/SR HIGH SCHOOL	13131	NY	474	142	1	0	45	126	Hybrid	0	1	1	0	1	0	1	1	0	1	1	1	0	03/15 - 03/28	18.966467	.0092860023	.025146089	171	High
ALTMAR-PARISH-WILLIAMSTOWN CSD	ALTMAR-PARISH-WILLIAMSTOWN JR/SR HIGH SCHOOL	13131	NY	481	126	0	1	45	131	Hybrid	0	1	1	0	1	0	1	1	0	1	1	1	0	01/18 - 01/31	38.298847	.0092860023	.025146089	176	High
ALTMAR-PARISH-WILLIAMSTOWN CSD	ALTMAR-PARISH-WILLIAMSTOWN JR/SR HIGH SCHOOL	13131	NY	500	9	4	0	45	129	Remote Only	0	1	1	0	1	0	1	1	0	1	1	1	0	11/30 - 12/13	49.886082	.0092860023	.025146089	174	High
ALTMAR-PARISH-WILLIAMSTOWN CSD	ALTMAR-PARISH-WILLIAMSTOWN JR/SR HIGH SCHOOL	13131	NY	520	9	2	0	45	129	Remote Only	0	1	1	0	1	0	1	1	0	1	1	1	0	02/15 - 02/28	13.538765	.0092860023	.025146089	174	High
ALTMAR-PARISH-WILLIAMSTOWN CSD	ALTMAR-PARISH-WILLIAMSTOWN JR/SR HIGH SCHOOL	13131	NY	477	148	0	0	45	124	Hybrid	0	1	1	0	1	0	1	1	0	1	1	1	0	04/12 - 04/25	15.856212	.0092860023	.025146089	169	High
ALTMAR-PARISH-WILLIAMSTOWN CSD	ALTMAR-PARISH-WILLIAMSTOWN JR/SR HIGH SCHOOL	13131	NY	440	123	0	0	45	128	Hybrid	0	1	1	0	1	0	1	1	0	1	1	1	0	03/01 - 03/14	15.002415	.0092860023	.025146089	173	High
ALTMAR-PARISH-WILLIAMSTOWN CSD	ALTMAR-PARISH-WILLIAMSTOWN JR/SR HIGH SCHOOL	13131	NY	515	9	0	0	45	129	Remote Only	0	1	1	0	1	0	1	1	0	1	1	1	0	03/29 - 04/11	17.685774	.0092860023	.025146089	174	High
ALTMAR-PARISH-WILLIAMSTOWN CSD	ALTMAR-PARISH-WILLIAMSTOWN JR/SR HIGH SCHOOL	13131	NY	334	39	0	0	53	114	Hybrid	0	1	1	0	1	0	1	1	0	1	1	1	0	10/26 - 11/08	8.6599312	.0092860023	.025146089	167	High
ALTMAR-PARISH-WILLIAMSTOWN CSD	ALTMAR-PARISH-WILLIAMSTOWN ELEMENTARY SCHOOL	13131	NY	301	189	0	0	62	22	Hybrid	0	1	1	0	1	0	1	1	0	1	1	1	0	10/12 - 10/25	4.0250382	.0092860023	.025146089	84	Elementary
ALTMAR-PARISH-WILLIAMSTOWN CSD	ALTMAR-PARISH-WILLIAMSTOWN ELEMENTARY SCHOOL	13131	NY	585	225	0	0	50	36	Hybrid	0	1	1	0	1	0	1	1	0	1	1	1	0	03/01 - 03/14	15.002415	.0092860023	.025146089	86	Elementary
ALTMAR-PARISH-WILLIAMSTOWN CSD	ALTMAR-PARISH-WILLIAMSTOWN ELEMENTARY SCHOOL	13131	NY	611	75	0	0	50	36	Remote Only	0	1	1	0	1	0	1	1	0	1	1	1	0	03/29 - 04/11	17.685774	.0092860023	.025146089	86	Elementary
ALTMAR-PARISH-WILLIAMSTOWN CSD	ALTMAR-PARISH-WILLIAMSTOWN ELEMENTARY SCHOOL	13131	NY	615	253	0	0	50	36	Hybrid	0	1	1	0	1	0	1	1	0	1	1	1	0	04/12 - 04/25	15.856212	.0092860023	.025146089	86	Elementary
ALTMAR-PARISH-WILLIAMSTOWN CSD	ALTMAR-PARISH-WILLIAMSTOWN ELEMENTARY SCHOOL	13131	NY	608	12	0	0	50	36	Remote Only	0	1	1	0	1	0	1	1	0	1	1	1	0	02/15 - 02/28	13.538765	.0092860023	.025146089	86	Elementary
ALTMAR-PARISH-WILLIAMSTOWN CSD	ALTMAR-PARISH-WILLIAMSTOWN ELEMENTARY SCHOOL	13131	NY	565	212	0	0	50	36	Hybrid	0	1	1	0	1	0	1	1	0	1	1	1	0	02/01 - 02/14	20.125191	.0092860023	.025146089	86	Elementary
ALTMAR-PARISH-WILLIAMSTOWN CSD	ALTMAR-PARISH-WILLIAMSTOWN ELEMENTARY SCHOOL	13131	NY	310	198	0	0	62	37	Hybrid	0	1	1	0	1	0	1	1	0	1	1	1	0	10/26 - 11/08	8.6599312	.0092860023	.025146089	99	Elementary
ALTMAR-PARISH-WILLIAMSTOWN CSD	ALTMAR-PARISH-WILLIAMSTOWN ELEMENTARY SCHOOL	13131	NY	553	211	0	0	50	35	Hybrid	0	1	1	0	1	0	1	1	0	1	1	1	0	01/18 - 01/31	38.298847	.0092860023	.025146089	85	Elementary
ALTMAR-PARISH-WILLIAMSTOWN CSD	ALTMAR-PARISH-WILLIAMSTOWN ELEMENTARY SCHOOL	13131	NY	601	241	0	0	50	36	Hybrid	0	1	1	0	1	0	1	1	0	1	1	1	0	03/15 - 03/28	18.966467	.0092860023	.025146089	86	Elementary
AMAGANSETT UFSD	AMAGANSETT SCHOOL	11930	NY	131	131	0	0	25	16	In-Person	0	1	1	0	1	1	1	1	0	1	1	1	1	10/26 - 11/08	9.9891577	.072753496	.18906835	41	Elementary
AMAGANSETT UFSD	AMAGANSETT SCHOOL	11930	NY	142	141	0	0	25	18	In-Person	0	1	1	0	1	1	1	1	0	1	1	1	1	03/29 - 04/11	46.888577	.072753496	.18906835	43	Elementary
AMAGANSETT UFSD	AMAGANSETT SCHOOL	11930	NY	140	138	0	0	25	18	In-Person	0	1	1	0	1	1	1	1	0	1	1	1	1	03/15 - 03/28	46.356464	.072753496	.18906835	43	Elementary
AMAGANSETT UFSD	AMAGANSETT SCHOOL	11930	NY	133	120	3	0	25	19	In-Person	0	1	1	0	1	1	1	1	0	1	1	1	1	11/30 - 12/13	67.49575	.072753496	.18906835	44	Elementary
AMAGANSETT UFSD	AMAGANSETT SCHOOL	11930	NY	145	135	2	0	25	18	In-Person	0	1	1	0	1	1	1	1	0	1	1	1	1	02/15 - 02/28	39.400333	.072753496	.18906835	43	Elementary
AMAGANSETT UFSD	AMAGANSETT SCHOOL	11930	NY	135	127	0	0	25	18	In-Person	0	1	1	0	1	1	1	1	0	1	1	1	1	01/18 - 01/31	85.007011	.072753496	.18906835	43	Elementary
AMAGANSETT UFSD	AMAGANSETT SCHOOL	11930	NY	142	140	0	0	25	18	In-Person	0	1	1	0	1	1	1	1	0	1	1	1	1	04/12 - 04/25	28.298582	.072753496	.18906835	43	Elementary
AMAGANSETT UFSD	AMAGANSETT SCHOOL	11930	NY	136	136	0	0	25	15	In-Person	0	1	1	0	1	1	1	1	0	1	1	1	1	10/12 - 10/25	5.9596334	.072753496	.18906835	40	Elementary
AMAGANSETT UFSD	AMAGANSETT SCHOOL	11930	NY	136	135	2	0	25	18	In-Person	0	1	1	0	1	1	1	1	0	1	1	1	1	02/01 - 02/14	51.276066	.072753496	.18906835	43	Elementary
AMAGANSETT UFSD	AMAGANSETT SCHOOL	11930	NY	138	136	0	0	25	18	In-Person	0	1	1	0	1	1	1	1	0	1	1	1	1	03/01 - 03/14	41.093414	.072753496	.18906835	43	Elementary
AMAGANSETT UFSD	AMAGANSETT SCHOOL	11930	NY	132	132	0	0	27	16	In-Person	0	1	1	0	1	1	1	1	0	1	1	1	1	11/09 - 11/22	27.142452	.072753496	.18906835	43	Elementary
AMAGANSETT UFSD	AMAGANSETT SCHOOL	11930	NY	136	135	2	0	25	18	In-Person	0	1	1	0	1	1	1	1	0	1	1	1	1	01/04 - 01/17	119.44421	.072753496	.18906835	43	Elementary
AMHERST CSD	AMHERST CENTRAL HIGH SCHOOL	14226	NY	883	618	1	0	76	60	Hybrid	0	1	1	1	0	0	1	1	0	1	1	1	0	10/26 - 11/08	16.863855	.1296178	.053717606	136	High
AMHERST CSD	AMHERST CENTRAL HIGH SCHOOL	14226	NY	879	576	2	0	76	60	Hybrid	0	1	1	1	0	0	1	1	0	1	1	1	0	02/15 - 02/28	26.551435	.1296178	.053717606	136	High
AMHERST CSD	AMHERST CENTRAL HIGH SCHOOL	14226	NY	879	585	5	0	76	60	Hybrid	0	1	1	1	0	0	1	1	0	1	1	1	0	03/01 - 03/14	24.180077	.1296178	.053717606	136	High
AMHERST CSD	AMHERST CENTRAL HIGH SCHOOL	14226	NY	881	580	5	1	76	62	Hybrid	0	1	1	1	0	0	1	1	0	1	1	1	0	01/04 - 01/17	65.706062	.1296178	.053717606	138	High
AMHERST CSD	AMHERST CENTRAL HIGH SCHOOL	14226	NY	865	564	1	0	76	60	Hybrid	0	1	1	1	0	0	1	1	0	1	1	1	0	01/18 - 01/31	46.820717	.1296178	.053717606	136	High
AMHERST CSD	AMHERST CENTRAL HIGH SCHOOL	14226	NY	878	594	3	0	76	60	Hybrid	0	1	1	1	0	0	1	1	0	1	1	1	0	03/15 - 03/28	34.264183	.1296178	.053717606	136	High
AMHERST CSD	AMHERST CENTRAL HIGH SCHOOL	14226	NY	874	612	12	0	76	59	Hybrid	0	1	1	1	0	0	1	1	0	1	1	1	0	04/12 - 04/25	43.920662	.1296178	.053717606	135	High
AMHERST CSD	AMHERST CENTRAL HIGH SCHOOL	14226	NY	880	570	2	2	76	60	Hybrid	0	1	1	1	0	0	1	1	0	1	1	1	0	02/01 - 02/14	34.163105	.1296178	.053717606	136	High
AMHERST CSD	AMHERST CENTRAL HIGH SCHOOL	14226	NY	878	595	2	1	76	60	Hybrid	0	1	1	1	0	0	1	1	0	1	1	1	0	03/29 - 04/11	50.420517	.1296178	.053717606	136	High
AMHERST CSD	AMHERST CENTRAL HIGH SCHOOL	14226	NY	884	623	0	0	76	61	Hybrid	0	1	1	1	0	0	1	1	0	1	1	1	0	10/12 - 10/25	5.5357604	.1296178	.053717606	137	High
AMHERST CSD	WINDERMERE BLVD SCHOOL	14226	NY	753	539	5	2	77	56	Hybrid	0	1	1	1	0	0	1	1	0	1	1	1	0	01/04 - 01/17	65.706062	.1296178	.053717606	133	Elementary
AMHERST CSD	WINDERMERE BLVD SCHOOL	14226	NY	747	557	0	0	74	56	Hybrid	0	1	1	1	0	0	1	1	0	1	1	1	0	03/29 - 04/11	50.420517	.1296178	.053717606	130	Elementary
AMHERST CSD	WINDERMERE BLVD SCHOOL	14226	NY	746	556	6	0	74	54	Hybrid	0	1	1	1	0	0	1	1	0	1	1	1	0	04/12 - 04/25	43.920662	.1296178	.053717606	128	Elementary
AMHERST CSD	WINDERMERE BLVD SCHOOL	14226	NY	395	395	1	0	75	55	Hybrid	0	1	1	1	0	0	1	1	0	1	1	1	0	02/01 - 02/14	34.163105	.1296178	.053717606	130	Elementary
AMHERST CSD	WINDERMERE BLVD SCHOOL	14226	NY	747	552	0	0	74	56	Hybrid	0	1	1	1	0	0	1	1	0	1	1	1	0	03/01 - 03/14	24.180077	.1296178	.053717606	130	Elementary
AMHERST CSD	WINDERMERE BLVD SCHOOL	14226	NY	758	513	0	0	75	55	Hybrid	0	1	1	1	0	0	1	1	0	1	1	1	0	10/12 - 10/25	5.5357604	.1296178	.053717606	130	Elementary
AMHERST CSD	WINDERMERE BLVD SCHOOL	14226	NY	749	536	0	1	75	55	Hybrid	0	1	1	1	0	0	1	1	0	1	1	1	0	01/18 - 01/31	46.820717	.1296178	.053717606	130	Elementary
AMHERST CSD	WINDERMERE BLVD SCHOOL	14226	NY	748	557	0	0	74	55	Hybrid	0	1	1	1	0	0	1	1	0	1	1	1	0	03/15 - 03/28	34.264183	.1296178	.053717606	129	Elementary
AMHERST CSD	WINDERMERE BLVD SCHOOL	14226	NY	747	537	0	0	75	56	Hybrid	0	1	1	1	0	0	1	1	0	1	1	1	0	02/15 - 02/28	26.551435	.1296178	.053717606	131	Elementary
AMHERST CSD	WINDERMERE BLVD SCHOOL	14226	NY	757	514	0	0	75	55	Hybrid	0	1	1	1	0	0	1	1	0	1	1	1	0	10/26 - 11/08	16.863855	.1296178	.053717606	130	Elementary
AMHERST CSD	AMHERST MIDDLE SCHOOL	14226	NY	719	491	1	0	71	80	Hybrid	0	1	1	1	0	0	1	1	0	1	1	1	0	03/01 - 03/14	24.180077	.1296178	.053717606	151	Middle
AMHERST CSD	AMHERST MIDDLE SCHOOL	14226	NY	719	491	3	1	71	79	Hybrid	0	1	1	1	0	0	1	1	0	1	1	1	0	02/15 - 02/28	26.551435	.1296178	.053717606	150	Middle
AMHERST CSD	AMHERST MIDDLE SCHOOL	14226	NY	719	495	4	1	71	80	Hybrid	0	1	1	1	0	0	1	1	0	1	1	1	0	03/15 - 03/28	34.264183	.1296178	.053717606	151	Middle
AMHERST CSD	AMHERST MIDDLE SCHOOL	14226	NY	719	497	2	2	71	79	Hybrid	0	1	1	1	0	0	1	1	0	1	1	1	0	03/29 - 04/11	50.420517	.1296178	.053717606	150	Middle
AMHERST CSD	AMHERST MIDDLE SCHOOL	14226	NY	720	510	0	0	71	79	Hybrid	0	1	1	1	0	0	1	1	0	1	1	1	0	10/12 - 10/25	5.5357604	.1296178	.053717606	150	Middle
AMHERST CSD	AMHERST MIDDLE SCHOOL	14226	NY	723	482	4	3	71	80	Hybrid	0	1	1	1	0	0	1	1	0	1	1	1	0	01/04 - 01/17	65.706062	.1296178	.053717606	151	Middle
AMHERST CSD	AMHERST MIDDLE SCHOOL	14226	NY	719	493	1	0	71	78	Hybrid	0	1	1	1	0	0	1	1	0	1	1	1	0	02/01 - 02/14	34.163105	.1296178	.053717606	149	Middle
AMHERST CSD	AMHERST MIDDLE SCHOOL	14226	NY	721	508	0	0	71	81	Hybrid	0	1	1	1	0	0	1	1	0	1	1	1	0	10/26 - 11/08	16.863855	.1296178	.053717606	152	Middle
AMHERST CSD	AMHERST MIDDLE SCHOOL	14226	NY	720	502	0	0	71	80	Hybrid	0	1	1	1	0	0	1	1	0	1	1	1	0	04/12 - 04/25	43.920662	.1296178	.053717606	151	Middle
AMHERST CSD	AMHERST MIDDLE SCHOOL	14226	NY	721	476	3	0	71	79	Hybrid	0	1	1	1	0	0	1	1	0	1	1	1	0	01/18 - 01/31	46.820717	.1296178	.053717606	150	Middle
AMHERST CSD	SMALLWOOD DRIVE SCHOOL	14226	NY	598	504	0	0	56	59	Hybrid	0	1	1	1	0	0	1	1	0	1	1	1	0	03/15 - 03/28	34.264183	.1296178	.053717606	115	Elementary
AMHERST CSD	SMALLWOOD DRIVE SCHOOL	14226	NY	611	486	0	0	57	57	Hybrid	0	1	1	1	0	0	1	1	0	1	1	1	0	10/12 - 10/25	5.5357604	.1296178	.053717606	114	Elementary
AMHERST CSD	SMALLWOOD DRIVE SCHOOL	14226	NY	601	496	0	1	57	57	Hybrid	0	1	1	1	0	0	1	1	0	1	1	1	0	02/15 - 02/28	26.551435	.1296178	.053717606	114	Elementary
AMHERST CSD	SMALLWOOD DRIVE SCHOOL	14226	NY	596	502	6	0	56	60	Hybrid	0	1	1	1	0	0	1	1	0	1	1	1	0	04/12 - 04/25	43.920662	.1296178	.053717606	116	Elementary
AMHERST CSD	SMALLWOOD DRIVE SCHOOL	14226	NY	597	503	0	0	56	58	Hybrid	0	1	1	1	0	0	1	1	0	1	1	1	0	03/01 - 03/14	24.180077	.1296178	.053717606	114	Elementary
AMHERST CSD	SMALLWOOD DRIVE SCHOOL	14226	NY	604	497	1	3	59	57	Hybrid	0	1	1	1	0	0	1	1	0	1	1	1	0	01/04 - 01/17	65.706062	.1296178	.053717606	116	Elementary
AMHERST CSD	SMALLWOOD DRIVE SCHOOL	14226	NY	608	483	0	0	57	56	Hybrid	0	1	1	1	0	0	1	1	0	1	1	1	0	10/26 - 11/08	16.863855	.1296178	.053717606	113	Elementary
AMHERST CSD	SMALLWOOD DRIVE SCHOOL	14226	NY	598	504	0	1	56	59	Hybrid	0	1	1	1	0	0	1	1	0	1	1	1	0	03/29 - 04/11	50.420517	.1296178	.053717606	115	Elementary
AMHERST CSD	SMALLWOOD DRIVE SCHOOL	14226	NY	227	220	1	0	57	56	Hybrid	0	1	1	1	0	0	1	1	0	1	1	1	0	02/01 - 02/14	34.163105	.1296178	.053717606	113	Elementary
AMHERST CSD	SMALLWOOD DRIVE SCHOOL	14226	NY	603	497	4	4	57	58	Hybrid	0	1	1	1	0	0	1	1	0	1	1	1	0	01/18 - 01/31	46.820717	.1296178	.053717606	115	Elementary
AMITYVILLE UFSD	EDMUND W MILES MIDDLE SCHOOL	11701	NY	673	502	0	0	73	44	Hybrid	0	1	0	0	1	0	1	1	0	1	1	1	0	10/26 - 11/08	10.001314	.072941378	.18895787	117	Middle
AMITYVILLE UFSD	EDMUND W MILES MIDDLE SCHOOL	11701	NY	670	447	0	2	73	44	Hybrid	0	1	0	0	1	0	1	1	0	1	1	1	0	11/09 - 11/22	27.139048	.072941378	.18895787	117	Middle
AMITYVILLE UFSD	EDMUND W MILES MIDDLE SCHOOL	11701	NY	667	380	0	0	73	44	Hybrid	0	1	0	0	1	0	1	1	0	1	1	1	0	01/18 - 01/31	85.004021	.072941378	.18895787	117	Middle
AMITYVILLE UFSD	EDMUND W MILES MIDDLE SCHOOL	11701	NY	663	430	0	0	73	44	Hybrid	0	1	0	0	1	0	1	1	0	1	1	1	0	03/15 - 03/28	46.360497	.072941378	.18895787	117	Middle
AMITYVILLE UFSD	EDMUND W MILES MIDDLE SCHOOL	11701	NY	665	386	1	1	73	44	Hybrid	0	1	0	0	1	0	1	1	0	1	1	1	0	02/01 - 02/14	51.302834	.072941378	.18895787	117	Middle
AMITYVILLE UFSD	EDMUND W MILES MIDDLE SCHOOL	11701	NY	663	411	0	0	73	44	Hybrid	0	1	0	0	1	0	1	1	0	1	1	1	0	03/01 - 03/14	41.116714	.072941378	.18895787	117	Middle
AMITYVILLE UFSD	EDMUND W MILES MIDDLE SCHOOL	11701	NY	673	502	1	1	73	44	Hybrid	0	1	0	0	1	0	1	1	0	1	1	1	0	10/12 - 10/25	5.9659858	.072941378	.18895787	117	Middle
AMITYVILLE UFSD	EDMUND W MILES MIDDLE SCHOOL	11701	NY	664	397	0	0	73	44	Hybrid	0	1	0	0	1	0	1	1	0	1	1	1	0	02/15 - 02/28	39.428883	.072941378	.18895787	117	Middle
AMITYVILLE UFSD	EDMUND W MILES MIDDLE SCHOOL	11701	NY	663	443	0	0	73	44	Hybrid	0	1	0	0	1	0	1	1	0	1	1	1	0	04/12 - 04/25	28.290735	.072941378	.18895787	117	Middle
AMITYVILLE UFSD	EDMUND W MILES MIDDLE SCHOOL	11701	NY	672	400	2	1	73	44	Hybrid	0	1	0	0	1	0	1	1	0	1	1	1	0	11/30 - 12/13	67.430679	.072941378	.18895787	117	Middle
AMITYVILLE UFSD	EDMUND W MILES MIDDLE SCHOOL	11701	NY	663	437	0	0	73	44	Hybrid	0	1	0	0	1	0	1	1	0	1	1	1	0	03/29 - 04/11	46.87793	.072941378	.18895787	117	Middle
AMITYVILLE UFSD	AMITYVILLE MEMORIAL HIGH SCHOOL	11701	NY	931	699	0	0	91	33	Hybrid	0	1	0	0	1	0	1	1	0	1	1	1	0	10/26 - 11/08	10.001314	.072941378	.18895787	124	High
AMITYVILLE UFSD	AMITYVILLE MEMORIAL HIGH SCHOOL	11701	NY	908	536	3	0	91	33	Hybrid	0	1	0	0	1	0	1	1	0	1	1	1	0	04/12 - 04/25	28.290735	.072941378	.18895787	124	High
AMITYVILLE UFSD	AMITYVILLE MEMORIAL HIGH SCHOOL	11701	NY	916	489	1	0	91	33	Hybrid	0	1	0	0	1	0	1	1	0	1	1	1	0	02/01 - 02/14	51.302834	.072941378	.18895787	124	High
AMITYVILLE UFSD	AMITYVILLE MEMORIAL HIGH SCHOOL	11701	NY	911	537	3	0	91	33	Hybrid	0	1	0	0	1	0	1	1	0	1	1	1	0	03/29 - 04/11	46.87793	.072941378	.18895787	124	High
AMITYVILLE UFSD	AMITYVILLE MEMORIAL HIGH SCHOOL	11701	NY	937	536	0	1	91	33	Hybrid	0	1	0	0	1	0	1	1	0	1	1	1	0	11/30 - 12/13	67.430679	.072941378	.18895787	124	High
AMITYVILLE UFSD	AMITYVILLE MEMORIAL HIGH SCHOOL	11701	NY	911	515	0	1	91	33	Hybrid	0	1	0	0	1	0	1	1	0	1	1	1	0	03/01 - 03/14	41.116714	.072941378	.18895787	124	High
AMITYVILLE UFSD	AMITYVILLE MEMORIAL HIGH SCHOOL	11701	NY	911	519	1	0	91	33	Hybrid	0	1	0	0	1	0	1	1	0	1	1	1	0	03/15 - 03/28	46.360497	.072941378	.18895787	124	High
AMITYVILLE UFSD	AMITYVILLE MEMORIAL HIGH SCHOOL	11701	NY	935	570	0	0	91	33	Hybrid	0	1	0	0	1	0	1	1	0	1	1	1	0	11/09 - 11/22	27.139048	.072941378	.18895787	124	High
AMITYVILLE UFSD	AMITYVILLE MEMORIAL HIGH SCHOOL	11701	NY	931	699	0	1	91	33	Hybrid	0	1	0	0	1	0	1	1	0	1	1	1	0	10/12 - 10/25	5.9659858	.072941378	.18895787	124	High
AMITYVILLE UFSD	AMITYVILLE MEMORIAL HIGH SCHOOL	11701	NY	931	501	0	0	91	33	Hybrid	0	1	0	0	1	0	1	1	0	1	1	1	0	01/18 - 01/31	85.004021	.072941378	.18895787	124	High
AMITYVILLE UFSD	AMITYVILLE MEMORIAL HIGH SCHOOL	11701	NY	916	499	0	0	91	33	Hybrid	0	1	0	0	1	0	1	1	0	1	1	1	0	02/15 - 02/28	39.428883	.072941378	.18895787	124	High
AMITYVILLE UFSD	NORTHEAST SCHOOL	11701	NY	125	101	0	0	14	31	Hybrid	0	1	0	0	1	0	1	1	0	1	1	1	0	11/09 - 11/22	27.139048	.072941378	.18895787	45	Elementary
AMITYVILLE UFSD	NORTHEAST SCHOOL	11701	NY	129	112	0	0	15	34	Hybrid	0	1	0	0	1	0	1	1	0	1	1	1	0	03/29 - 04/11	46.87793	.072941378	.18895787	49	Elementary
AMITYVILLE UFSD	NORTHEAST SCHOOL	11701	NY	125	101	0	0	14	31	Hybrid	0	1	0	0	1	0	1	1	0	1	1	1	0	02/15 - 02/28	39.428883	.072941378	.18895787	45	Elementary
AMITYVILLE UFSD	NORTHEAST SCHOOL	11701	NY	129	112	1	0	15	34	Hybrid	0	1	0	0	1	0	1	1	0	1	1	1	0	04/12 - 04/25	28.290735	.072941378	.18895787	49	Elementary
AMITYVILLE UFSD	NORTHEAST SCHOOL	11701	NY	126	104	0	0	14	31	Hybrid	0	1	0	0	1	0	1	1	0	1	1	1	0	10/12 - 10/25	5.9659858	.072941378	.18895787	45	Elementary
AMITYVILLE UFSD	NORTHEAST SCHOOL	11701	NY	129	109	0	0	15	34	Hybrid	0	1	0	0	1	0	1	1	0	1	1	1	0	03/15 - 03/28	46.360497	.072941378	.18895787	49	Elementary
AMITYVILLE UFSD	NORTHEAST SCHOOL	11701	NY	126	104	1	0	14	31	Hybrid	0	1	0	0	1	0	1	1	0	1	1	1	0	10/26 - 11/08	10.001314	.072941378	.18895787	45	Elementary
AMITYVILLE UFSD	NORTHEAST SCHOOL	11701	NY	125	102	0	0	14	31	Hybrid	0	1	0	0	1	0	1	1	0	1	1	1	0	11/30 - 12/13	67.430679	.072941378	.18895787	45	Elementary
AMITYVILLE UFSD	NORTHEAST SCHOOL	11701	NY	124	100	0	1	14	31	Hybrid	0	1	0	0	1	0	1	1	0	1	1	1	0	01/18 - 01/31	85.004021	.072941378	.18895787	45	Elementary
AMITYVILLE UFSD	NORTHEAST SCHOOL	11701	NY	126	104	0	0	14	31	Hybrid	0	1	0	0	1	0	1	1	0	1	1	1	0	03/01 - 03/14	41.116714	.072941378	.18895787	45	Elementary
AMITYVILLE UFSD	NORTHEAST SCHOOL	11701	NY	1006	1006	0	0	14	31	Hybrid	0	1	0	0	1	0	1	1	0	1	1	1	0	02/01 - 02/14	51.302834	.072941378	.18895787	45	Elementary
AMITYVILLE UFSD	NORTHWEST ELEMENTARY SCHOOL	11701	NY	586	431	0	0	61	62	Hybrid	0	1	0	0	1	0	1	1	0	1	1	1	0	01/18 - 01/31	85.004021	.072941378	.18895787	123	Elementary
AMITYVILLE UFSD	NORTHWEST ELEMENTARY SCHOOL	11701	NY	581	483	1	0	61	52	Hybrid	0	1	0	0	1	0	1	1	0	1	1	1	0	04/12 - 04/25	28.290735	.072941378	.18895787	113	Elementary
AMITYVILLE UFSD	NORTHWEST ELEMENTARY SCHOOL	11701	NY	581	450	0	0	61	52	Hybrid	0	1	0	0	1	0	1	1	0	1	1	1	0	03/01 - 03/14	41.116714	.072941378	.18895787	113	Elementary
AMITYVILLE UFSD	NORTHWEST ELEMENTARY SCHOOL	11701	NY	586	441	0	0	61	52	Hybrid	0	1	0	0	1	0	1	1	0	1	1	1	0	10/12 - 10/25	5.9659858	.072941378	.18895787	113	Elementary
AMITYVILLE UFSD	NORTHWEST ELEMENTARY SCHOOL	11701	NY	586	443	0	0	61	52	Hybrid	0	1	0	0	1	0	1	1	0	1	1	1	0	02/15 - 02/28	39.428883	.072941378	.18895787	113	Elementary
AMITYVILLE UFSD	NORTHWEST ELEMENTARY SCHOOL	11701	NY	582	433	0	0	61	52	Hybrid	0	1	0	0	1	0	1	1	0	1	1	1	0	11/09 - 11/22	27.139048	.072941378	.18895787	113	Elementary
AMITYVILLE UFSD	NORTHWEST ELEMENTARY SCHOOL	11701	NY	586	441	0	0	61	52	Hybrid	0	1	0	0	1	0	1	1	0	1	1	1	0	10/26 - 11/08	10.001314	.072941378	.18895787	113	Elementary
AMITYVILLE UFSD	NORTHWEST ELEMENTARY SCHOOL	11701	NY	579	455	0	1	61	52	Hybrid	0	1	0	0	1	0	1	1	0	1	1	1	0	03/15 - 03/28	46.360497	.072941378	.18895787	113	Elementary
AMITYVILLE UFSD	NORTHWEST ELEMENTARY SCHOOL	11701	NY	580	474	0	0	61	52	Hybrid	0	1	0	0	1	0	1	1	0	1	1	1	0	03/29 - 04/11	46.87793	.072941378	.18895787	113	Elementary
AMITYVILLE UFSD	NORTHWEST ELEMENTARY SCHOOL	11701	NY	584	428	4	0	61	62	Hybrid	0	1	0	0	1	0	1	1	0	1	1	1	0	11/30 - 12/13	67.430679	.072941378	.18895787	123	Elementary
AMITYVILLE UFSD	PARK AVENUE SCHOOL	11701	NY	670	500	0	0	64	43	Hybrid	0	1	0	0	1	0	1	1	0	1	1	1	0	03/01 - 03/14	41.116714	.072941378	.18895787	107	Elementary
AMITYVILLE UFSD	PARK AVENUE SCHOOL	11701	NY	675	472	0	4	64	43	Hybrid	0	1	0	0	1	0	1	1	0	1	1	1	0	11/30 - 12/13	67.430679	.072941378	.18895787	107	Elementary
AMITYVILLE UFSD	PARK AVENUE SCHOOL	11701	NY	675	490	0	0	64	43	Hybrid	0	1	0	0	1	0	1	1	0	1	1	1	0	11/09 - 11/22	27.139048	.072941378	.18895787	107	Elementary
AMITYVILLE UFSD	PARK AVENUE SCHOOL	11701	NY	680	519	0	0	64	43	Hybrid	0	1	0	0	1	0	1	1	0	1	1	1	0	10/26 - 11/08	10.001314	.072941378	.18895787	107	Elementary
AMITYVILLE UFSD	PARK AVENUE SCHOOL	11701	NY	680	519	0	0	64	43	Hybrid	0	1	0	0	1	0	1	1	0	1	1	1	0	10/12 - 10/25	5.9659858	.072941378	.18895787	107	Elementary
AMITYVILLE UFSD	PARK AVENUE SCHOOL	11701	NY	657	505	1	1	64	43	Hybrid	0	1	0	0	1	0	1	1	0	1	1	1	0	03/29 - 04/11	46.87793	.072941378	.18895787	107	Elementary
AMITYVILLE UFSD	PARK AVENUE SCHOOL	11701	NY	660	443	1	0	64	43	Hybrid	0	1	0	0	1	0	1	1	0	1	1	1	0	02/01 - 02/14	51.302834	.072941378	.18895787	107	Elementary
AMITYVILLE UFSD	PARK AVENUE SCHOOL	11701	NY	659	500	3	0	64	43	Hybrid	0	1	0	0	1	0	1	1	0	1	1	1	0	03/15 - 03/28	46.360497	.072941378	.18895787	107	Elementary
AMITYVILLE UFSD	PARK AVENUE SCHOOL	11701	NY	672	470	0	1	64	63	Hybrid	0	1	0	0	1	0	1	1	0	1	1	1	0	01/18 - 01/31	85.004021	.072941378	.18895787	127	Elementary
AMITYVILLE UFSD	PARK AVENUE SCHOOL	11701	NY	668	479	0	0	64	43	Hybrid	0	1	0	0	1	0	1	1	0	1	1	1	0	02/15 - 02/28	39.428883	.072941378	.18895787	107	Elementary
AMITYVILLE UFSD	PARK AVENUE SCHOOL	11701	NY	657	510	0	1	64	43	Hybrid	0	1	0	0	1	0	1	1	0	1	1	1	0	04/12 - 04/25	28.290735	.072941378	.18895787	107	Elementary
AMSTERDAM CITY SD	AMSTERDAM HIGH SCHOOL	12010	NY	1172	310	3	2	85	70	Hybrid	0	1	1	1	0	0	0	0	0	1	1	1	1	03/15 - 03/28	28.544836	.018563004	.12271041	155	High
AMSTERDAM CITY SD	AMSTERDAM HIGH SCHOOL	12010	NY	1172	330	0	0	84	65	Hybrid	0	1	1	1	0	0	0	0	0	1	1	1	1	03/29 - 04/11	36.475296	.018563004	.12271041	149	High
AMSTERDAM CITY SD	AMSTERDAM HIGH SCHOOL	12010	NY	1172	340	4	0	83	70	Hybrid	0	1	1	1	0	0	0	0	0	1	1	1	1	04/12 - 04/25	29.308949	.018563004	.12271041	153	High
AMSTERDAM CITY SD	AMSTERDAM HIGH SCHOOL	12010	NY	1172	310	1	1	85	70	Hybrid	0	1	1	1	0	0	0	0	0	1	1	1	1	03/01 - 03/14	21.962156	.018563004	.12271041	155	High
AMSTERDAM CITY SD	AMSTERDAM HIGH SCHOOL	12010	NY	1172	310	0	0	85	70	Hybrid	0	1	1	1	0	0	0	0	0	1	1	1	1	10/26 - 11/08	4.7949696	.018563004	.12271041	155	High
AMSTERDAM CITY SD	AMSTERDAM HIGH SCHOOL	12010	NY	1172	310	3	1	85	70	Hybrid	0	1	1	1	0	0	0	0	0	1	1	1	1	02/15 - 02/28	30.654381	.018563004	.12271041	155	High
AMSTERDAM CITY SD	AMSTERDAM HIGH SCHOOL	12010	NY	1172	325	2	2	85	70	Hybrid	0	1	1	1	0	0	0	0	0	1	1	1	1	11/09 - 11/22	11.527593	.018563004	.12271041	155	High
AMSTERDAM CITY SD	WILBUR H LYNCH LITERACY ACADEMY	12010	NY	872	284	0	0	71	49	Hybrid	0	1	1	1	0	0	0	0	0	1	1	1	1	10/26 - 11/08	4.7949696	.018563004	.12271041	120	Middle
AMSTERDAM CITY SD	WILBUR H LYNCH LITERACY ACADEMY	12010	NY	869	297	0	0	73	46	Hybrid	0	1	1	1	0	0	0	0	0	1	1	1	1	11/09 - 11/22	11.527593	.018563004	.12271041	119	Middle
AMSTERDAM CITY SD	WILBUR H LYNCH LITERACY ACADEMY	12010	NY	868	283	1	0	70	44	Hybrid	0	1	1	1	0	0	0	0	0	1	1	1	1	03/01 - 03/14	21.962156	.018563004	.12271041	114	Middle
AMSTERDAM CITY SD	WILBUR H LYNCH LITERACY ACADEMY	12010	NY	870	344	3	0	71	41	Hybrid	0	1	1	1	0	0	0	0	0	1	1	1	1	04/12 - 04/25	29.308949	.018563004	.12271041	112	Middle
AMSTERDAM CITY SD	WILBUR H LYNCH LITERACY ACADEMY	12010	NY	868	283	2	1	74	44	Hybrid	0	1	1	1	0	0	0	0	0	1	1	1	1	02/15 - 02/28	30.654381	.018563004	.12271041	118	Middle
AMSTERDAM CITY SD	WILBUR H LYNCH LITERACY ACADEMY	12010	NY	868	283	0	0	74	46	Hybrid	0	1	1	1	0	0	0	0	0	1	1	1	1	03/29 - 04/11	36.475296	.018563004	.12271041	120	Middle
AMSTERDAM CITY SD	WILBUR H LYNCH LITERACY ACADEMY	12010	NY	868	283	3	0	76	44	Hybrid	0	1	1	1	0	0	0	0	0	1	1	1	1	03/15 - 03/28	28.544836	.018563004	.12271041	120	Middle
AMSTERDAM CITY SD	WILBUR H LYNCH LITERACY ACADEMY	12010	NY	411	283	2	0	73	44	Remote Only	0	1	1	1	0	0	0	0	0	1	1	1	1	02/01 - 02/14	44.59729	.018563004	.12271041	117	Middle
AMSTERDAM CITY SD	MARIE CURIE INSTITUTE OF ENGINEERING AND COMMUNICATION	12010	NY	447	81	0	0	42	22	Hybrid	0	1	1	1	0	0	0	0	0	1	1	1	1	10/26 - 11/08	4.7949696	.018563004	.12271041	64	Elementary
AMSTERDAM CITY SD	MARIE CURIE INSTITUTE OF ENGINEERING AND COMMUNICATION	12010	NY	444	116	0	0	42	23	Hybrid	0	1	1	1	0	0	0	0	0	1	1	1	1	02/15 - 02/28	30.654381	.018563004	.12271041	65	Elementary
AMSTERDAM CITY SD	MARIE CURIE INSTITUTE OF ENGINEERING AND COMMUNICATION	12010	NY	444	252	0	0	42	24	Hybrid	0	1	1	1	0	0	0	0	0	1	1	1	1	04/12 - 04/25	29.308949	.018563004	.12271041	66	Elementary
AMSTERDAM CITY SD	MARIE CURIE INSTITUTE OF ENGINEERING AND COMMUNICATION	12010	NY	444	104	0	0	41	24	Hybrid	0	1	1	1	0	0	0	0	0	1	1	1	1	03/01 - 03/14	21.962156	.018563004	.12271041	65	Elementary
AMSTERDAM CITY SD	MARIE CURIE INSTITUTE OF ENGINEERING AND COMMUNICATION	12010	NY	444	110	1	0	36	23	Hybrid	0	1	1	1	0	0	0	0	0	1	1	1	1	11/30 - 12/13	41.337418	.018563004	.12271041	59	Elementary
AMSTERDAM CITY SD	MARIE CURIE INSTITUTE OF ENGINEERING AND COMMUNICATION	12010	NY	444	252	0	0	42	24	Hybrid	0	1	1	1	0	0	0	0	0	1	1	1	1	03/29 - 04/11	36.475296	.018563004	.12271041	66	Elementary
AMSTERDAM CITY SD	MARIE CURIE INSTITUTE OF ENGINEERING AND COMMUNICATION	12010	NY	443	88	0	0	41	22	Hybrid	0	1	1	1	0	0	0	0	0	1	1	1	1	10/12 - 10/25	2.2819285	.018563004	.12271041	63	Elementary
AMSTERDAM CITY SD	MARIE CURIE INSTITUTE OF ENGINEERING AND COMMUNICATION	12010	NY	383	141	1	1	42	22	Hybrid	0	1	1	1	0	0	0	0	0	1	1	1	1	02/01 - 02/14	44.59729	.018563004	.12271041	64	Elementary
AMSTERDAM CITY SD	MARIE CURIE INSTITUTE OF ENGINEERING AND COMMUNICATION	12010	NY	444	94	0	0	42	24	Hybrid	0	1	1	1	0	0	0	0	0	1	1	1	1	11/09 - 11/22	11.527593	.018563004	.12271041	66	Elementary
AMSTERDAM CITY SD	MARIE CURIE INSTITUTE OF ENGINEERING AND COMMUNICATION	12010	NY	444	247	0	0	42	24	Hybrid	0	1	1	1	0	0	0	0	0	1	1	1	1	03/15 - 03/28	28.544836	.018563004	.12271041	66	Elementary
AMSTERDAM CITY SD	RAPHAEL J MCNULTY ACADEMY FOR INTERN STUDIES & LITERACY	12010	NY	485	255	0	0	35	25	Hybrid	0	1	1	1	0	0	0	0	0	1	1	1	1	03/29 - 04/11	36.475296	.018563004	.12271041	60	Elementary
AMSTERDAM CITY SD	RAPHAEL J MCNULTY ACADEMY FOR INTERN STUDIES & LITERACY	12010	NY	465	230	0	0	35	25	Hybrid	0	1	1	1	0	0	0	0	0	1	1	1	1	11/30 - 12/13	41.337418	.018563004	.12271041	60	Elementary
AMSTERDAM CITY SD	RAPHAEL J MCNULTY ACADEMY FOR INTERN STUDIES & LITERACY	12010	NY	392	332	0	0	35	25	Remote Only	0	1	1	1	0	0	0	0	0	1	1	1	1	02/01 - 02/14	44.59729	.018563004	.12271041	60	Elementary
AMSTERDAM CITY SD	RAPHAEL J MCNULTY ACADEMY FOR INTERN STUDIES & LITERACY	12010	NY	485	255	0	0	35	25	Hybrid	0	1	1	1	0	0	0	0	0	1	1	1	1	04/12 - 04/25	29.308949	.018563004	.12271041	60	Elementary
AMSTERDAM CITY SD	RAPHAEL J MCNULTY ACADEMY FOR INTERN STUDIES & LITERACY	12010	NY	485	255	1	0	35	25	Hybrid	0	1	1	1	0	0	0	0	0	1	1	1	1	02/15 - 02/28	30.654381	.018563004	.12271041	60	Elementary
AMSTERDAM CITY SD	RAPHAEL J MCNULTY ACADEMY FOR INTERN STUDIES & LITERACY	12010	NY	485	255	3	0	35	25	Hybrid	0	1	1	1	0	0	0	0	0	1	1	1	1	01/04 - 01/17	96.655396	.018563004	.12271041	60	Elementary
AMSTERDAM CITY SD	RAPHAEL J MCNULTY ACADEMY FOR INTERN STUDIES & LITERACY	12010	NY	465	230	0	0	35	25	Hybrid	0	1	1	1	0	0	0	0	0	1	1	1	1	11/09 - 11/22	11.527593	.018563004	.12271041	60	Elementary
AMSTERDAM CITY SD	RAPHAEL J MCNULTY ACADEMY FOR INTERN STUDIES & LITERACY	12010	NY	465	230	0	0	35	25	Hybrid	0	1	1	1	0	0	0	0	0	1	1	1	1	10/12 - 10/25	2.2819285	.018563004	.12271041	60	Elementary
AMSTERDAM CITY SD	RAPHAEL J MCNULTY ACADEMY FOR INTERN STUDIES & LITERACY	12010	NY	485	255	0	0	35	25	Hybrid	0	1	1	1	0	0	0	0	0	1	1	1	1	03/01 - 03/14	21.962156	.018563004	.12271041	60	Elementary
AMSTERDAM CITY SD	RAPHAEL J MCNULTY ACADEMY FOR INTERN STUDIES & LITERACY	12010	NY	485	255	0	1	35	25	Hybrid	0	1	1	1	0	0	0	0	0	1	1	1	1	03/15 - 03/28	28.544836	.018563004	.12271041	60	Elementary
AMSTERDAM CITY SD	RAPHAEL J MCNULTY ACADEMY FOR INTERN STUDIES & LITERACY	12010	NY	460	230	0	0	35	25	Hybrid	0	1	1	1	0	0	0	0	0	1	1	1	1	10/26 - 11/08	4.7949696	.018563004	.12271041	60	Elementary
AMSTERDAM CITY SD	WILLIAM B TECLER ARTS IN EDUCATION	12010	NY	430	230	0	0	29	14	Hybrid	0	1	1	1	0	0	0	0	0	1	1	1	1	03/01 - 03/14	21.962156	.018563004	.12271041	43	Elementary
AMSTERDAM CITY SD	WILLIAM B TECLER ARTS IN EDUCATION	12010	NY	417	288	0	0	29	14	Hybrid	0	1	1	1	0	0	0	0	0	1	1	1	1	04/12 - 04/25	29.308949	.018563004	.12271041	43	Elementary
AMSTERDAM CITY SD	WILLIAM B TECLER ARTS IN EDUCATION	12010	NY	417	200	0	0	29	14	Hybrid	0	1	1	1	0	0	0	0	0	1	1	1	1	10/12 - 10/25	2.2819285	.018563004	.12271041	43	Elementary
AMSTERDAM CITY SD	WILLIAM B TECLER ARTS IN EDUCATION	12010	NY	430	230	0	0	29	14	Hybrid	0	1	1	1	0	0	0	0	0	1	1	1	1	02/15 - 02/28	30.654381	.018563004	.12271041	43	Elementary
AMSTERDAM CITY SD	WILLIAM B TECLER ARTS IN EDUCATION	12010	NY	417	200	0	0	29	14	Hybrid	0	1	1	1	0	0	0	0	0	1	1	1	1	10/26 - 11/08	4.7949696	.018563004	.12271041	43	Elementary
AMSTERDAM CITY SD	WILLIAM B TECLER ARTS IN EDUCATION	12010	NY	417	200	0	0	29	14	Hybrid	0	1	1	1	0	0	0	0	0	1	1	1	1	11/09 - 11/22	11.527593	.018563004	.12271041	43	Elementary
AMSTERDAM CITY SD	WILLIAM B TECLER ARTS IN EDUCATION	12010	NY	346	217	1	0	29	14	Hybrid	0	1	1	1	0	0	0	0	0	1	1	1	1	03/29 - 04/11	36.475296	.018563004	.12271041	43	Elementary
AMSTERDAM CITY SD	WILLIAM B TECLER ARTS IN EDUCATION	12010	NY	411	365	0	0	29	14	Remote Only	0	1	1	1	0	0	0	0	0	1	1	1	1	02/01 - 02/14	44.59729	.018563004	.12271041	43	Elementary
AMSTERDAM CITY SD	WILLIAM H BARKLEY MICROSOCIETY	12010	NY	284	67	0	0	27	26	Hybrid	0	1	1	1	0	0	0	0	0	1	1	1	1	02/15 - 02/28	30.654381	.018563004	.12271041	53	Elementary
AMSTERDAM CITY SD	WILLIAM H BARKLEY MICROSOCIETY	12010	NY	1071	809	0	1	27	26	Remote Only	0	1	1	1	0	0	0	0	0	1	1	1	1	02/01 - 02/14	44.59729	.018563004	.12271041	53	Elementary
AMSTERDAM CITY SD	WILLIAM H BARKLEY MICROSOCIETY	12010	NY	278	54	0	0	28	23	Hybrid	0	1	1	1	0	0	0	0	0	1	1	1	1	10/26 - 11/08	4.7949696	.018563004	.12271041	51	Elementary
AMSTERDAM CITY SD	WILLIAM H BARKLEY MICROSOCIETY	12010	NY	289	66	0	0	27	26	Hybrid	0	1	1	1	0	0	0	0	0	1	1	1	1	01/04 - 01/17	96.655396	.018563004	.12271041	53	Elementary
AMSTERDAM CITY SD	WILLIAM H BARKLEY MICROSOCIETY	12010	NY	280	159	0	0	27	26	Hybrid	0	1	1	1	0	0	0	0	0	1	1	1	1	04/12 - 04/25	29.308949	.018563004	.12271041	53	Elementary
AMSTERDAM CITY SD	WILLIAM H BARKLEY MICROSOCIETY	12010	NY	282	168	0	0	27	26	Hybrid	0	1	1	1	0	0	0	0	0	1	1	1	1	03/29 - 04/11	36.475296	.018563004	.12271041	53	Elementary
AMSTERDAM CITY SD	WILLIAM H BARKLEY MICROSOCIETY	12010	NY	272	45	0	0	27	24	Hybrid	0	1	1	1	0	0	0	0	0	1	1	1	1	10/12 - 10/25	2.2819285	.018563004	.12271041	51	Elementary
AMSTERDAM CITY SD	WILLIAM H BARKLEY MICROSOCIETY	12010	NY	277	48	0	0	28	23	Hybrid	0	1	1	1	0	0	0	0	0	1	1	1	1	11/09 - 11/22	11.527593	.018563004	.12271041	51	Elementary
AMSTERDAM CITY SD	WILLIAM H BARKLEY MICROSOCIETY	12010	NY	283	71	1	0	27	26	Hybrid	0	1	1	1	0	0	0	0	0	1	1	1	1	03/01 - 03/14	21.962156	.018563004	.12271041	53	Elementary
ANDES CSD	ANDES CENTRAL SCHOOL	13731	NY	60	59	0	0	17	19	In-Person	0	1	1	1	0	0	1	1	0	1	1	1	0	01/04 - 01/17	38.873436	.015875051	.038368583	36	High
ANDES CSD	ANDES CENTRAL SCHOOL	13731	NY	61	60	0	0	17	19	In-Person	0	1	1	1	0	0	1	1	0	1	1	1	0	10/26 - 11/08	11.160166	.015875051	.038368583	36	High
ANDES CSD	ANDES CENTRAL SCHOOL	13731	NY	60	59	0	0	17	19	In-Person	0	1	1	1	0	0	1	1	0	1	1	1	0	01/18 - 01/31	36.755676	.015875051	.038368583	36	High
ANDES CSD	ANDES CENTRAL SCHOOL	13731	NY	61	60	0	0	17	19	In-Person	0	1	1	1	0	0	1	1	0	1	1	1	0	11/09 - 11/22	11.496957	.015875051	.038368583	36	High
ANDES CSD	ANDES CENTRAL SCHOOL	13731	NY	60	59	0	0	17	19	In-Person	0	1	1	1	0	0	1	1	0	1	1	1	0	02/01 - 02/14	23.957556	.015875051	.038368583	36	High
ANDES CSD	ANDES CENTRAL SCHOOL	13731	NY	64	63	0	0	17	19	In-Person	0	1	1	1	0	0	1	1	0	1	1	1	0	03/15 - 03/28	29.472324	.015875051	.038368583	36	High
ANDES CSD	ANDES CENTRAL SCHOOL	13731	NY	65	64	0	0	17	19	In-Person	0	1	1	1	0	0	1	1	0	1	1	1	0	03/29 - 04/11	34.960812	.015875051	.038368583	36	High
ANDES CSD	ANDES CENTRAL SCHOOL	13731	NY	61	60	0	0	17	19	In-Person	0	1	1	1	0	0	1	1	0	1	1	1	0	10/12 - 10/25	3.4002607	.015875051	.038368583	36	High
ANDES CSD	ANDES CENTRAL SCHOOL	13731	NY	61	60	0	0	17	19	In-Person	0	1	1	1	0	0	1	1	0	1	1	1	0	11/30 - 12/13	24.783342	.015875051	.038368583	36	High
ANDES CSD	ANDES CENTRAL SCHOOL	13731	NY	64	63	1	0	17	19	In-Person	0	1	1	1	0	0	1	1	0	1	1	1	0	03/01 - 03/14	30.585144	.015875051	.038368583	36	High
ANDES CSD	ANDES CENTRAL SCHOOL	13731	NY	60	59	0	0	17	19	In-Person	0	1	1	1	0	0	1	1	0	1	1	1	0	02/15 - 02/28	23.143147	.015875051	.038368583	36	High
ANDES CSD	ANDES CENTRAL SCHOOL	13731	NY	64	63	0	0	17	19	In-Person	0	1	1	1	0	0	1	1	0	1	1	1	0	04/12 - 04/25	22.498814	.015875051	.038368583	36	High
ANDOVER CSD	ANDOVER SCHOOL	14806	NY	258	117	0	0	45	33	Hybrid	0	1	1	1	0	1	1	1	0	1	1	0	0	02/01 - 02/14	27.079582	.013742954	.01585874	78	Unknown or Mixed
ANDOVER CSD	ANDOVER SCHOOL	14806	NY	256	132	0	0	45	33	Hybrid	0	1	1	1	0	1	1	1	0	1	1	0	0	03/29 - 04/11	18.148874	.013742954	.01585874	78	Unknown or Mixed
ANDOVER CSD	ANDOVER SCHOOL	14806	NY	257	117	1	0	45	33	Hybrid	0	1	1	1	0	1	1	1	0	1	1	0	0	01/18 - 01/31	38.501087	.013742954	.01585874	78	Unknown or Mixed
ANDOVER CSD	ANDOVER SCHOOL	14806	NY	258	119	1	0	45	33	Hybrid	0	1	1	1	0	1	1	1	0	1	1	0	0	02/15 - 02/28	21.475666	.013742954	.01585874	78	Unknown or Mixed
ANDOVER CSD	ANDOVER SCHOOL	14806	NY	257	114	0	0	45	33	Hybrid	0	1	1	1	0	1	1	1	0	1	1	0	0	10/26 - 11/08	29.618954	.013742954	.01585874	78	Unknown or Mixed
ANDOVER CSD	ANDOVER SCHOOL	14806	NY	257	114	0	0	45	33	Hybrid	0	1	1	1	0	1	1	1	0	1	1	0	0	10/12 - 10/25	18.908649	.013742954	.01585874	78	Unknown or Mixed
ANDOVER CSD	ANDOVER SCHOOL	14806	NY	257	118	0	0	45	33	Hybrid	0	1	1	1	0	1	1	1	0	1	1	0	0	11/09 - 11/22	55.170013	.013742954	.01585874	78	Unknown or Mixed
ANDOVER CSD	ANDOVER SCHOOL	14806	NY	257	120	0	0	45	33	Hybrid	0	1	1	1	0	1	1	1	0	1	1	0	0	03/15 - 03/28	9.0530796	.013742954	.01585874	78	Unknown or Mixed
ANDOVER CSD	ANDOVER SCHOOL	14806	NY	257	127	0	0	45	33	Hybrid	0	1	1	1	0	1	1	1	0	1	1	0	0	04/12 - 04/25	18.310608	.013742954	.01585874	78	Unknown or Mixed
ANDOVER CSD	ANDOVER SCHOOL	14806	NY	259	120	0	0	45	33	Hybrid	0	1	1	1	0	1	1	1	0	1	1	0	0	03/01 - 03/14	9.1243019	.013742954	.01585874	78	Unknown or Mixed
ANDOVER CSD	ANDOVER SCHOOL	14806	NY	257	118	1	1	45	33	Hybrid	0	1	1	1	0	1	1	1	0	1	1	0	0	01/04 - 01/17	63.031536	.013742954	.01585874	78	Unknown or Mixed
SCHENEVUS CSD	SCHENEVUS CENTRAL SCHOOL	12155	NY	300	278	0	0	30	40	Hybrid	0	1	0	0	1	0	1	1	0	1	1	1	1	03/01 - 03/14	30.613323	.017597914	.036303822	70	Unknown or Mixed
SCHENEVUS CSD	SCHENEVUS CENTRAL SCHOOL	12155	NY	300	277	0	0	30	40	Hybrid	0	1	0	0	1	0	1	1	0	1	1	1	1	03/29 - 04/11	28.715734	.017597914	.036303822	70	Unknown or Mixed
SCHENEVUS CSD	SCHENEVUS CENTRAL SCHOOL	12155	NY	296	276	1	0	30	36	Hybrid	0	1	0	0	1	0	1	1	0	1	1	1	1	10/26 - 11/08	6.9072824	.017597914	.036303822	66	Unknown or Mixed
SCHENEVUS CSD	SCHENEVUS CENTRAL SCHOOL	12155	NY	305	151	0	0	32	36	Hybrid	0	1	0	0	1	0	1	1	0	1	1	1	1	10/12 - 10/25	3.5834725	.017597914	.036303822	68	Unknown or Mixed
SCHENEVUS CSD	SCHENEVUS CENTRAL SCHOOL	12155	NY	299	277	5	1	30	40	Hybrid	0	1	0	0	1	0	1	1	0	1	1	1	1	04/12 - 04/25	20.708508	.017597914	.036303822	70	Unknown or Mixed
SCHENEVUS CSD	SCHENEVUS CENTRAL SCHOOL	12155	NY	300	277	1	1	30	40	Hybrid	0	1	0	0	1	0	1	1	0	1	1	1	1	03/15 - 03/28	30.510784	.017597914	.036303822	70	Unknown or Mixed
SCHENEVUS CSD	SCHENEVUS CENTRAL SCHOOL	12155	NY	296	276	0	0	30	40	Hybrid	0	1	0	0	1	0	1	1	0	1	1	1	1	11/09 - 11/22	8.0285311	.017597914	.036303822	70	Unknown or Mixed
SCHENEVUS CSD	SCHENEVUS CENTRAL SCHOOL	12155	NY	300	285	0	0	30	40	Hybrid	0	1	0	0	1	0	1	1	0	1	1	1	1	02/15 - 02/28	21.313076	.017597914	.036303822	70	Unknown or Mixed
SCHENEVUS CSD	SCHENEVUS CENTRAL SCHOOL	12155	NY	296	276	0	1	32	34	Hybrid	0	1	0	0	1	0	1	1	0	1	1	1	1	11/30 - 12/13	31.068735	.017597914	.036303822	66	Unknown or Mixed
SCHENEVUS CSD	SCHENEVUS CENTRAL SCHOOL	12155	NY	2800	93	0	1	30	40	Hybrid	0	1	0	0	1	0	1	1	0	1	1	1	1	02/01 - 02/14	21.277126	.017597914	.036303822	70	Unknown or Mixed
SCHENEVUS CSD	SCHENEVUS CENTRAL SCHOOL	12155	NY	290	275	9	0	30	40	Hybrid	0	1	0	0	1	0	1	1	0	1	1	1	1	01/18 - 01/31	44.38258	.017597914	.036303822	70	Unknown or Mixed
SCHENEVUS CSD	SCHENEVUS CENTRAL SCHOOL	12155	NY	295	280	6	2	30	0	Hybrid	0	1	0	0	1	0	1	1	0	1	1	1	1	01/04 - 01/17	42.498302	.017597914	.036303822	30	Unknown or Mixed
ARDSLEY UFSD	ARDSLEY HIGH SCHOOL	10502	NY	796	416	0	0	65	51	Hybrid	0	1	0	0	1	0	1	1	0	1	1	1	1	03/01 - 03/14	39.623234	.13484514	.2428152	116	High
ARDSLEY UFSD	ARDSLEY HIGH SCHOOL	10502	NY	796	416	3	1	65	51	Hybrid	0	1	0	0	1	0	1	1	0	1	1	1	1	11/30 - 12/13	64.429283	.13484514	.2428152	116	High
ARDSLEY UFSD	ARDSLEY HIGH SCHOOL	10502	NY	796	416	3	2	65	51	Hybrid	0	1	0	0	1	0	1	1	0	1	1	1	1	01/18 - 01/31	77.563194	.13484514	.2428152	116	High
ARDSLEY UFSD	ARDSLEY HIGH SCHOOL	10502	NY	416	416	6	1	65	51	Hybrid	0	1	0	0	1	0	1	1	0	1	1	1	1	02/15 - 02/28	44.119328	.13484514	.2428152	116	High
ARDSLEY UFSD	ARDSLEY HIGH SCHOOL	10502	NY	796	416	1	0	65	51	Hybrid	0	1	0	0	1	0	1	1	0	1	1	1	1	02/01 - 02/14	53.871944	.13484514	.2428152	116	High
ARDSLEY UFSD	ARDSLEY HIGH SCHOOL	10502	NY	796	416	2	0	65	51	Hybrid	0	1	0	0	1	0	1	1	0	1	1	1	1	03/29 - 04/11	39.372215	.13484514	.2428152	116	High
ARDSLEY UFSD	ARDSLEY HIGH SCHOOL	10502	NY	796	416	0	0	65	51	Hybrid	0	1	0	0	1	0	1	1	0	1	1	1	1	10/26 - 11/08	15.119877	.13484514	.2428152	116	High
ARDSLEY UFSD	ARDSLEY HIGH SCHOOL	10502	NY	796	416	0	0	65	51	Hybrid	0	1	0	0	1	0	1	1	0	1	1	1	1	10/12 - 10/25	9.1324644	.13484514	.2428152	116	High
ARDSLEY UFSD	ARDSLEY HIGH SCHOOL	10502	NY	416	416	1	0	65	51	Hybrid	0	1	0	0	1	0	1	1	0	1	1	1	1	03/15 - 03/28	41.719933	.13484514	.2428152	116	High
ARDSLEY UFSD	ARDSLEY HIGH SCHOOL	10502	NY	704	627	1	0	65	51	Hybrid	0	1	0	0	1	0	1	1	0	1	1	1	1	04/12 - 04/25	23.683868	.13484514	.2428152	116	High
ARDSLEY UFSD	ARDSLEY HIGH SCHOOL	10502	NY	796	416	3	1	65	51	Hybrid	0	1	0	0	1	0	1	1	0	1	1	1	1	11/09 - 11/22	34.418392	.13484514	.2428152	116	High
ARDSLEY UFSD	ARDSLEY HIGH SCHOOL	10502	NY	796	416	12	1	65	51	Hybrid	0	1	0	0	1	0	1	1	0	1	1	1	1	01/04 - 01/17	84.82782	.13484514	.2428152	116	High
ARDSLEY UFSD	ARDSLEY MIDDLE SCHOOL	10502	NY	730	660	1	0	67	54	Hybrid	0	1	0	0	1	0	1	1	0	1	1	1	1	04/12 - 04/25	23.683868	.13484514	.2428152	121	Middle
ARDSLEY UFSD	ARDSLEY MIDDLE SCHOOL	10502	NY	725	310	2	2	67	54	Hybrid	0	1	0	0	1	0	1	1	0	1	1	1	1	02/01 - 02/14	53.871944	.13484514	.2428152	121	Middle
ARDSLEY UFSD	ARDSLEY MIDDLE SCHOOL	10502	NY	725	310	1	0	67	54	Hybrid	0	1	0	0	1	0	1	1	0	1	1	1	1	10/12 - 10/25	9.1324644	.13484514	.2428152	121	Middle
ARDSLEY UFSD	ARDSLEY MIDDLE SCHOOL	10502	NY	725	310	3	3	67	54	Hybrid	0	1	0	0	1	0	1	1	0	1	1	1	1	11/30 - 12/13	64.429283	.13484514	.2428152	121	Middle
ARDSLEY UFSD	ARDSLEY MIDDLE SCHOOL	10502	NY	725	310	5	0	67	54	Hybrid	0	1	0	0	1	0	1	1	0	1	1	1	1	03/29 - 04/11	39.372215	.13484514	.2428152	121	Middle
ARDSLEY UFSD	ARDSLEY MIDDLE SCHOOL	10502	NY	725	310	6	2	67	54	Hybrid	0	1	0	0	1	0	1	1	0	1	1	1	1	01/04 - 01/17	84.82782	.13484514	.2428152	121	Middle
ARDSLEY UFSD	ARDSLEY MIDDLE SCHOOL	10502	NY	725	310	3	2	67	54	Hybrid	0	1	0	0	1	0	1	1	0	1	1	1	1	02/15 - 02/28	44.119328	.13484514	.2428152	121	Middle
ARDSLEY UFSD	ARDSLEY MIDDLE SCHOOL	10502	NY	725	310	0	0	67	54	Hybrid	0	1	0	0	1	0	1	1	0	1	1	1	1	11/09 - 11/22	34.418392	.13484514	.2428152	121	Middle
ARDSLEY UFSD	ARDSLEY MIDDLE SCHOOL	10502	NY	725	310	2	0	67	54	Hybrid	0	1	0	0	1	0	1	1	0	1	1	1	1	03/15 - 03/28	41.719933	.13484514	.2428152	121	Middle
ARDSLEY UFSD	ARDSLEY MIDDLE SCHOOL	10502	NY	725	310	0	0	67	54	Hybrid	0	1	0	0	1	0	1	1	0	1	1	1	1	10/26 - 11/08	15.119877	.13484514	.2428152	121	Middle
ARDSLEY UFSD	ARDSLEY MIDDLE SCHOOL	10502	NY	725	310	2	1	67	54	Hybrid	0	1	0	0	1	0	1	1	0	1	1	1	1	01/18 - 01/31	77.563194	.13484514	.2428152	121	Middle
ARDSLEY UFSD	ARDSLEY MIDDLE SCHOOL	10502	NY	725	310	0	0	67	54	Hybrid	0	1	0	0	1	0	1	1	0	1	1	1	1	03/01 - 03/14	39.623234	.13484514	.2428152	121	Middle
ARDSLEY UFSD	CONCORD ROAD ELEMENTARY SCHOOL	10502	NY	893	375	2	0	74	57	Hybrid	0	1	0	0	1	0	1	1	0	1	1	1	1	03/29 - 04/11	39.372215	.13484514	.2428152	131	Elementary
ARDSLEY UFSD	CONCORD ROAD ELEMENTARY SCHOOL	10502	NY	893	375	3	0	74	57	Hybrid	0	1	0	0	1	0	1	1	0	1	1	1	1	02/15 - 02/28	44.119328	.13484514	.2428152	131	Elementary
ARDSLEY UFSD	CONCORD ROAD ELEMENTARY SCHOOL	10502	NY	893	375	0	0	74	57	Hybrid	0	1	0	0	1	0	1	1	0	1	1	1	1	10/12 - 10/25	9.1324644	.13484514	.2428152	131	Elementary
ARDSLEY UFSD	CONCORD ROAD ELEMENTARY SCHOOL	10502	NY	893	375	0	0	74	57	Hybrid	0	1	0	0	1	0	1	1	0	1	1	1	1	02/01 - 02/14	53.871944	.13484514	.2428152	131	Elementary
ARDSLEY UFSD	CONCORD ROAD ELEMENTARY SCHOOL	10502	NY	882	848	3	1	74	57	Hybrid	0	1	0	0	1	0	1	1	0	1	1	1	1	04/12 - 04/25	23.683868	.13484514	.2428152	131	Elementary
ARDSLEY UFSD	CONCORD ROAD ELEMENTARY SCHOOL	10502	NY	893	375	5	1	74	57	Hybrid	0	1	0	0	1	0	1	1	0	1	1	1	1	01/04 - 01/17	84.82782	.13484514	.2428152	131	Elementary
ARDSLEY UFSD	CONCORD ROAD ELEMENTARY SCHOOL	10502	NY	893	375	0	0	74	57	Hybrid	0	1	0	0	1	0	1	1	0	1	1	1	1	03/01 - 03/14	39.623234	.13484514	.2428152	131	Elementary
ARDSLEY UFSD	CONCORD ROAD ELEMENTARY SCHOOL	10502	NY	893	375	4	1	74	57	Hybrid	0	1	0	0	1	0	1	1	0	1	1	1	1	03/15 - 03/28	41.719933	.13484514	.2428152	131	Elementary
ARDSLEY UFSD	CONCORD ROAD ELEMENTARY SCHOOL	10502	NY	893	375	1	0	74	57	Hybrid	0	1	0	0	1	0	1	1	0	1	1	1	1	10/26 - 11/08	15.119877	.13484514	.2428152	131	Elementary
ARDSLEY UFSD	CONCORD ROAD ELEMENTARY SCHOOL	10502	NY	893	375	2	0	74	57	Hybrid	0	1	0	0	1	0	1	1	0	1	1	1	1	11/30 - 12/13	64.429283	.13484514	.2428152	131	Elementary
ARDSLEY UFSD	CONCORD ROAD ELEMENTARY SCHOOL	10502	NY	893	375	0	3	74	57	Hybrid	0	1	0	0	1	0	1	1	0	1	1	1	1	11/09 - 11/22	34.418392	.13484514	.2428152	131	Elementary
ARDSLEY UFSD	CONCORD ROAD ELEMENTARY SCHOOL	10502	NY	893	375	2	5	74	57	Hybrid	0	1	0	0	1	0	1	1	0	1	1	1	1	01/18 - 01/31	77.563194	.13484514	.2428152	131	Elementary
ARGYLE CSD	ARGYLE JUNIOR/SENIOR HIGH SCHOOL	12809	NY	217	164	3	0	31	21	In-Person	0	1	1	1	1	0	1	1	0	1	1	1	0	01/04 - 01/17	59.169804	.027592678	.026557544	52	High
ARGYLE CSD	ARGYLE JUNIOR/SENIOR HIGH SCHOOL	12809	NY	217	170	0	0	31	23	In-Person	0	1	1	1	1	0	1	1	0	1	1	1	0	10/12 - 10/25	1.7505859	.027592678	.026557544	54	High
ARGYLE CSD	ARGYLE JUNIOR/SENIOR HIGH SCHOOL	12809	NY	217	189	0	0	31	23	In-Person	0	1	1	1	1	0	1	1	0	1	1	1	0	11/09 - 11/22	4.9016404	.027592678	.026557544	54	High
ARGYLE CSD	ARGYLE JUNIOR/SENIOR HIGH SCHOOL	12809	NY	217	164	0	0	31	21	In-Person	0	1	1	1	1	0	1	1	0	1	1	1	0	03/01 - 03/14	15.055038	.027592678	.026557544	52	High
ARGYLE CSD	ARGYLE JUNIOR/SENIOR HIGH SCHOOL	12809	NY	217	197	0	0	31	21	In-Person	0	1	1	1	1	0	1	1	0	1	1	1	0	04/12 - 04/25	15.055038	.027592678	.026557544	52	High
ARGYLE CSD	ARGYLE JUNIOR/SENIOR HIGH SCHOOL	12809	NY	217	164	0	0	31	21	In-Person	0	1	1	1	1	0	1	1	0	1	1	1	0	02/15 - 02/28	20.423502	.027592678	.026557544	52	High
ARGYLE CSD	ARGYLE JUNIOR/SENIOR HIGH SCHOOL	12809	NY	217	181	0	0	31	21	In-Person	0	1	1	1	1	0	1	1	0	1	1	1	0	03/15 - 03/28	20.190092	.027592678	.026557544	52	High
ARGYLE CSD	ARGYLE JUNIOR/SENIOR HIGH SCHOOL	12809	NY	217	182	0	0	31	23	In-Person	0	1	1	1	1	0	1	1	0	1	1	1	0	11/30 - 12/13	14.588216	.027592678	.026557544	54	High
ARGYLE CSD	ARGYLE JUNIOR/SENIOR HIGH SCHOOL	12809	NY	217	181	0	0	31	21	In-Person	0	1	1	1	1	0	1	1	0	1	1	1	0	03/29 - 04/11	18.089388	.027592678	.026557544	52	High
ARGYLE CSD	ARGYLE JUNIOR/SENIOR HIGH SCHOOL	12809	NY	217	164	2	0	32	23	In-Person	0	1	1	1	1	0	1	1	0	1	1	1	0	02/01 - 02/14	35.711952	.027592678	.026557544	55	High
ARGYLE CSD	ARGYLE JUNIOR/SENIOR HIGH SCHOOL	12809	NY	217	183	0	0	31	23	In-Person	0	1	1	1	1	0	1	1	0	1	1	1	0	10/26 - 11/08	5.6018748	.027592678	.026557544	54	High
ARGYLE CSD	ARGYLE ELEMENTARY SCHOOL	12809	NY	230	196	0	0	23	32	In-Person	0	1	1	1	1	0	1	1	0	1	1	1	0	10/26 - 11/08	5.6018748	.027592678	.026557544	55	Elementary
ARGYLE CSD	ARGYLE ELEMENTARY SCHOOL	12809	NY	230	194	2	0	23	32	Remote Only	0	1	1	1	1	0	1	1	0	1	1	1	0	01/04 - 01/17	59.169804	.027592678	.026557544	55	Elementary
ARGYLE CSD	ARGYLE ELEMENTARY SCHOOL	12809	NY	230	210	0	0	23	32	In-Person	0	1	1	1	1	0	1	1	0	1	1	1	0	04/12 - 04/25	15.055038	.027592678	.026557544	55	Elementary
ARGYLE CSD	ARGYLE ELEMENTARY SCHOOL	12809	NY	230	194	3	0	23	32	In-Person	0	1	1	1	1	0	1	1	0	1	1	1	0	01/18 - 01/31	48.549583	.027592678	.026557544	55	Elementary
ARGYLE CSD	ARGYLE ELEMENTARY SCHOOL	12809	NY	230	194	2	1	23	32	In-Person	0	1	1	1	1	0	1	1	0	1	1	1	0	02/01 - 02/14	35.711952	.027592678	.026557544	55	Elementary
ARGYLE CSD	ARGYLE ELEMENTARY SCHOOL	12809	NY	230	208	0	0	23	32	In-Person	0	1	1	1	1	0	1	1	0	1	1	1	0	11/30 - 12/13	14.588216	.027592678	.026557544	55	Elementary
ARGYLE CSD	ARGYLE ELEMENTARY SCHOOL	12809	NY	230	204	0	0	23	32	In-Person	0	1	1	1	1	0	1	1	0	1	1	1	0	03/15 - 03/28	20.190092	.027592678	.026557544	55	Elementary
ARGYLE CSD	ARGYLE ELEMENTARY SCHOOL	12809	NY	230	204	0	0	23	32	In-Person	0	1	1	1	1	0	1	1	0	1	1	1	0	03/29 - 04/11	18.089388	.027592678	.026557544	55	Elementary
ARGYLE CSD	ARGYLE ELEMENTARY SCHOOL	12809	NY	230	196	0	0	23	32	In-Person	0	1	1	1	1	0	1	1	0	1	1	1	0	03/01 - 03/14	15.055038	.027592678	.026557544	55	Elementary
ARGYLE CSD	ARGYLE ELEMENTARY SCHOOL	12809	NY	230	194	0	0	23	32	In-Person	0	1	1	1	1	0	1	1	0	1	1	1	0	02/15 - 02/28	20.423502	.027592678	.026557544	55	Elementary
ARGYLE CSD	ARGYLE ELEMENTARY SCHOOL	12809	NY	230	211	0	0	23	32	In-Person	0	1	1	1	1	0	1	1	0	1	1	1	0	11/09 - 11/22	4.9016404	.027592678	.026557544	55	Elementary
ARGYLE CSD	ARGYLE ELEMENTARY SCHOOL	12809	NY	230	196	0	0	23	32	In-Person	0	1	1	1	1	0	1	1	0	1	1	1	0	10/12 - 10/25	1.7505859	.027592678	.026557544	55	Elementary
ARKPORT CSD	ARKPORT CENTRAL SCHOOL	14807	NY	476	359	1	0	47	63	Hybrid	0	1	1	0	1	0	1	1	0	1	1	1	1	10/26 - 11/08	22.182112	.014823986	.016120315	110	Unknown or Mixed
ARKPORT CSD	ARKPORT CENTRAL SCHOOL	14807	NY	474	419	0	0	47	63	Hybrid	0	1	1	0	1	0	1	1	0	1	1	1	1	03/29 - 04/11	20.430773	.014823986	.016120315	110	Unknown or Mixed
ARKPORT CSD	ARKPORT CENTRAL SCHOOL	14807	NY	472	418	0	0	47	63	Hybrid	0	1	1	0	1	0	1	1	0	1	1	1	1	03/15 - 03/28	13.830133	.014823986	.016120315	110	Unknown or Mixed
ARKPORT CSD	ARKPORT CENTRAL SCHOOL	14807	NY	476	10	0	2	47	63	Hybrid	0	1	1	0	1	0	1	1	0	1	1	1	1	02/15 - 02/28	14.529238	.014823986	.016120315	110	Unknown or Mixed
ARKPORT CSD	ARKPORT CENTRAL SCHOOL	14807	NY	474	358	0	0	47	63	Hybrid	0	1	1	0	1	0	1	1	0	1	1	1	1	01/18 - 01/31	36.811298	.014823986	.016120315	110	Unknown or Mixed
ARKPORT CSD	ARKPORT CENTRAL SCHOOL	14807	NY	474	358	0	1	47	67	Hybrid	0	1	1	0	1	0	1	1	0	1	1	1	1	11/09 - 11/22	32.456646	.014823986	.016120315	114	Unknown or Mixed
ARKPORT CSD	ARKPORT CENTRAL SCHOOL	14807	NY	476	359	4	2	47	63	Hybrid	0	1	1	0	1	0	1	1	0	1	1	1	1	02/01 - 02/14	24.632776	.014823986	.016120315	110	Unknown or Mixed
ARKPORT CSD	ARKPORT CENTRAL SCHOOL	14807	NY	474	379	1	1	47	63	Hybrid	0	1	1	0	1	0	1	1	0	1	1	1	1	03/01 - 03/14	11.153952	.014823986	.016120315	110	Unknown or Mixed
ARKPORT CSD	ARKPORT CENTRAL SCHOOL	14807	NY	476	359	2	3	47	63	Hybrid	0	1	1	0	1	0	1	1	0	1	1	1	1	11/30 - 12/13	50.094879	.014823986	.016120315	110	Unknown or Mixed
ARKPORT CSD	ARKPORT CENTRAL SCHOOL	14807	NY	476	359	8	3	47	63	Hybrid	0	1	1	0	1	0	1	1	0	1	1	1	1	01/04 - 01/17	69.22422	.014823986	.016120315	110	Unknown or Mixed
ARKPORT CSD	ARKPORT CENTRAL SCHOOL	14807	NY	472	458	0	1	47	63	Hybrid	0	1	1	0	1	0	1	1	0	1	1	1	1	04/12 - 04/25	20.639671	.014823986	.016120315	110	Unknown or Mixed
ARLINGTON CSD	ARTHUR S MAY SCHOOL	12603	NY	500	158	0	0	56	44	Hybrid	0	1	1	0	0	0	1	1	0	1	1	1	0	10/12 - 10/25	4.5156021	.096898884	.11898848	100	Elementary
ARLINGTON CSD	ARTHUR S MAY SCHOOL	12603	NY	518	360	0	0	57	40	Hybrid	0	1	1	0	0	0	1	1	0	1	1	1	0	03/15 - 03/28	46.151394	.096898884	.11898848	97	Elementary
ARLINGTON CSD	ARTHUR S MAY SCHOOL	12603	NY	497	175	0	0	56	44	Hybrid	0	1	1	0	0	0	1	1	0	1	1	1	0	10/26 - 11/08	8.5456553	.096898884	.11898848	100	Elementary
ARLINGTON CSD	ARTHUR S MAY SCHOOL	12603	NY	504	362	2	0	71	45	Hybrid	0	1	1	0	0	0	1	1	0	1	1	1	0	04/12 - 04/25	24.787256	.096898884	.11898848	116	Elementary
ARLINGTON CSD	ARTHUR S MAY SCHOOL	12603	NY	510	195	1	0	69	45	Hybrid	0	1	1	0	0	0	1	1	0	1	1	1	0	03/01 - 03/14	35.760654	.096898884	.11898848	114	Elementary
ARLINGTON CSD	ARTHUR S MAY SCHOOL	12603	NY	503	183	3	0	56	43	Hybrid	0	1	1	0	0	0	1	1	0	1	1	1	0	01/18 - 01/31	67.8797	.096898884	.11898848	99	Elementary
ARLINGTON CSD	ARTHUR S MAY SCHOOL	12603	NY	510	192	0	0	69	44	Hybrid	0	1	1	0	0	0	1	1	0	1	1	1	0	02/15 - 02/28	35.445045	.096898884	.11898848	113	Elementary
ARLINGTON CSD	ARTHUR S MAY SCHOOL	12603	NY	502	180	5	3	56	42	Hybrid	0	1	1	0	0	0	1	1	0	1	1	1	0	01/04 - 01/17	85.699326	.096898884	.11898848	98	Elementary
ARLINGTON CSD	ARTHUR S MAY SCHOOL	12603	NY	510	191	2	1	58	39	Hybrid	0	1	1	0	0	0	1	1	0	1	1	1	0	02/01 - 02/14	41.611515	.096898884	.11898848	97	Elementary
ARLINGTON CSD	ARTHUR S MAY SCHOOL	12603	NY	518	362	1	0	72	15	Hybrid	0	1	1	0	0	0	1	1	0	1	1	1	0	03/29 - 04/11	41.271629	.096898884	.11898848	87	Elementary
ARLINGTON CSD	ARTHUR S MAY SCHOOL	12603	NY	505	355	0	2	56	44	Hybrid	0	1	1	0	0	0	1	1	0	1	1	1	0	11/30 - 12/13	47.316711	.096898884	.11898848	100	Elementary
ARLINGTON CSD	ARTHUR S MAY SCHOOL	12603	NY	501	353	1	0	47	41	Hybrid	0	1	1	0	0	0	1	1	0	1	1	1	0	11/09 - 11/22	20.490152	.096898884	.11898848	88	Elementary
ARLINGTON CSD	ARLINGTON HIGH SCHOOL	12540	NY	2716	1700	18	1	223	154	Hybrid	0	1	1	0	0	0	1	1	0	1	1	1	0	04/12 - 04/25	24.787258	.096898884	.11898848	377	High
ARLINGTON CSD	ARLINGTON HIGH SCHOOL	12540	NY	2716	1816	35	10	223	154	Hybrid	0	1	1	0	0	0	1	1	0	1	1	1	0	01/04 - 01/17	85.699333	.096898884	.11898848	377	High
ARLINGTON CSD	ARLINGTON HIGH SCHOOL	12540	NY	2716	1400	16	5	223	154	Hybrid	0	1	1	0	0	0	1	1	0	1	1	1	0	03/15 - 03/28	46.151394	.096898884	.11898848	377	High
ARLINGTON CSD	ARLINGTON HIGH SCHOOL	12540	NY	2716	1416	8	0	223	154	Hybrid	0	1	1	0	0	0	1	1	0	1	1	1	0	02/15 - 02/28	35.445049	.096898884	.11898848	377	High
ARLINGTON CSD	ARLINGTON HIGH SCHOOL	12540	NY	2716	300	1	0	223	154	Remote Only	0	1	1	0	0	0	1	1	0	1	1	1	0	10/12 - 10/25	4.5156021	.096898884	.11898848	377	High
ARLINGTON CSD	ARLINGTON HIGH SCHOOL	12540	NY	2716	1816	22	7	223	154	Hybrid	0	1	1	0	0	0	1	1	0	1	1	1	0	01/18 - 01/31	67.879692	.096898884	.11898848	377	High
ARLINGTON CSD	ARLINGTON HIGH SCHOOL	12540	NY	2716	1816	13	2	223	154	Hybrid	0	1	1	0	0	0	1	1	0	1	1	1	0	11/30 - 12/13	47.316711	.096898884	.11898848	377	High
ARLINGTON CSD	ARLINGTON HIGH SCHOOL	12540	NY	2716	1400	23	0	223	154	Hybrid	0	1	1	0	0	0	1	1	0	1	1	1	0	03/29 - 04/11	41.271633	.096898884	.11898848	377	High
ARLINGTON CSD	ARLINGTON HIGH SCHOOL	12540	NY	2716	1400	11	3	223	154	Hybrid	0	1	1	0	0	0	1	1	0	1	1	1	0	03/01 - 03/14	35.760658	.096898884	.11898848	377	High
ARLINGTON CSD	ARLINGTON HIGH SCHOOL	12540	NY	2716	1416	7	1	223	154	Hybrid	0	1	1	0	0	0	1	1	0	1	1	1	0	02/01 - 02/14	41.611515	.096898884	.11898848	377	High
ARLINGTON CSD	ARLINGTON HIGH SCHOOL	12540	NY	2216	500	0	0	220	153	Remote Only	0	1	1	0	0	0	1	1	0	1	1	1	0	10/26 - 11/08	8.5456562	.096898884	.11898848	373	High
ARLINGTON CSD	BEEKMAN SCHOOL	12570	NY	417	169	2	0	36	35	Hybrid	0	1	1	0	0	0	1	1	0	1	1	1	0	02/15 - 02/28	35.445045	.096898884	.11898848	71	Elementary
ARLINGTON CSD	BEEKMAN SCHOOL	12570	NY	419	149	0	0	38	34	Hybrid	0	1	1	0	0	0	1	1	0	1	1	1	0	10/26 - 11/08	8.5456553	.096898884	.11898848	72	Elementary
ARLINGTON CSD	BEEKMAN SCHOOL	12570	NY	417	169	0	0	37	36	Hybrid	0	1	1	0	0	0	1	1	0	1	1	1	0	02/01 - 02/14	41.611515	.096898884	.11898848	73	Elementary
ARLINGTON CSD	BEEKMAN SCHOOL	12570	NY	418	174	3	0	35	34	Hybrid	0	1	1	0	0	0	1	1	0	1	1	1	0	03/01 - 03/14	35.760654	.096898884	.11898848	69	Elementary
ARLINGTON CSD	BEEKMAN SCHOOL	12570	NY	413	140	0	0	36	33	Hybrid	0	1	1	0	0	0	1	1	0	1	1	1	0	11/09 - 11/22	20.49015	.096898884	.11898848	69	Elementary
ARLINGTON CSD	BEEKMAN SCHOOL	12570	NY	417	169	1	1	36	33	Hybrid	0	1	1	0	0	0	1	1	0	1	1	1	0	01/18 - 01/31	67.879692	.096898884	.11898848	69	Elementary
ARLINGTON CSD	BEEKMAN SCHOOL	12570	NY	423	356	2	0	38	36	Hybrid	0	1	1	0	0	0	1	1	0	1	1	1	0	04/12 - 04/25	24.787254	.096898884	.11898848	74	Elementary
ARLINGTON CSD	BEEKMAN SCHOOL	12570	NY	417	168	0	2	36	33	Hybrid	0	1	1	0	0	0	1	1	0	1	1	1	0	01/04 - 01/17	85.699326	.096898884	.11898848	69	Elementary
ARLINGTON CSD	BEEKMAN SCHOOL	12570	NY	418	351	2	0	37	35	Hybrid	0	1	1	0	0	0	1	1	0	1	1	1	0	03/29 - 04/11	41.271629	.096898884	.11898848	72	Elementary
ARLINGTON CSD	BEEKMAN SCHOOL	12570	NY	418	348	5	0	37	34	Hybrid	0	1	1	0	0	0	1	1	0	1	1	1	0	03/15 - 03/28	46.151394	.096898884	.11898848	71	Elementary
ARLINGTON CSD	BEEKMAN SCHOOL	12570	NY	419	154	0	0	37	34	Hybrid	0	1	1	0	0	0	1	1	0	1	1	1	0	10/12 - 10/25	4.5156016	.096898884	.11898848	71	Elementary
ARLINGTON CSD	BEEKMAN SCHOOL	12570	NY	417	153	0	1	33	34	Hybrid	0	1	1	0	0	0	1	1	0	1	1	1	0	11/30 - 12/13	47.316711	.096898884	.11898848	67	Elementary
ARLINGTON CSD	NOXON ROAD ELEMENTARY SCHOOL	12603	NY	316	116	2	1	40	35	Hybrid	0	1	1	0	0	0	1	1	0	1	1	1	0	01/04 - 01/17	85.699326	.096898884	.11898848	75	Elementary
ARLINGTON CSD	NOXON ROAD ELEMENTARY SCHOOL	12603	NY	421	228	4	1	40	35	Hybrid	0	1	1	0	0	0	1	1	0	1	1	1	0	03/15 - 03/28	46.151394	.096898884	.11898848	75	Elementary
ARLINGTON CSD	NOXON ROAD ELEMENTARY SCHOOL	12603	NY	308	124	0	0	40	35	Hybrid	0	1	1	0	0	0	1	1	0	1	1	1	0	10/26 - 11/08	8.5456553	.096898884	.11898848	75	Elementary
ARLINGTON CSD	NOXON ROAD ELEMENTARY SCHOOL	12603	NY	308	112	0	0	40	35	Hybrid	0	1	1	0	0	0	1	1	0	1	1	1	0	10/12 - 10/25	4.5156021	.096898884	.11898848	75	Elementary
ARLINGTON CSD	NOXON ROAD ELEMENTARY SCHOOL	12603	NY	321	248	0	0	40	35	In-Person	0	1	1	0	0	0	1	1	0	1	1	1	0	03/29 - 04/11	41.271629	.096898884	.11898848	75	Elementary
ARLINGTON CSD	NOXON ROAD ELEMENTARY SCHOOL	12603	NY	315	264	0	0	42	36	Hybrid	0	1	1	0	0	0	1	1	0	1	1	1	0	01/18 - 01/31	67.8797	.096898884	.11898848	78	Elementary
ARLINGTON CSD	NOXON ROAD ELEMENTARY SCHOOL	12603	NY	321	131	1	0	40	35	Hybrid	0	1	1	0	0	0	1	1	0	1	1	1	0	02/15 - 02/28	35.445045	.096898884	.11898848	75	Elementary
ARLINGTON CSD	NOXON ROAD ELEMENTARY SCHOOL	12603	NY	319	235	4	1	40	35	In-Person	0	1	1	0	0	0	1	1	0	1	1	1	0	04/12 - 04/25	24.787256	.096898884	.11898848	75	Elementary
ARLINGTON CSD	NOXON ROAD ELEMENTARY SCHOOL	12603	NY	1176	798	3	0	40	35	Hybrid	0	1	1	0	0	0	1	1	0	1	1	1	0	02/01 - 02/14	41.611515	.096898884	.11898848	75	Elementary
ARLINGTON CSD	NOXON ROAD ELEMENTARY SCHOOL	12603	NY	321	121	0	0	40	35	Hybrid	0	1	1	0	0	0	1	1	0	1	1	1	0	03/01 - 03/14	35.760654	.096898884	.11898848	75	Elementary
ARLINGTON CSD	NOXON ROAD ELEMENTARY SCHOOL	12603	NY	306	117	0	1	40	35	Hybrid	0	1	1	0	0	0	1	1	0	1	1	1	0	11/09 - 11/22	20.490152	.096898884	.11898848	75	Elementary
ARLINGTON CSD	OVERLOOK PRIMARY SCHOOL	12603	NY	394	270	1	0	31	36	Hybrid	0	1	1	0	0	0	1	1	0	1	1	1	0	01/04 - 01/17	85.699326	.096898884	.11898848	67	Elementary
ARLINGTON CSD	OVERLOOK PRIMARY SCHOOL	12603	NY	391	251	0	0	31	36	Hybrid	0	1	1	0	0	0	1	1	0	1	1	1	0	10/12 - 10/25	4.5156021	.096898884	.11898848	67	Elementary
ARLINGTON CSD	OVERLOOK PRIMARY SCHOOL	12603	NY	434	144	5	1	31	36	Hybrid	0	1	1	0	0	0	1	1	0	1	1	1	0	02/01 - 02/14	41.611515	.096898884	.11898848	67	Elementary
ARLINGTON CSD	OVERLOOK PRIMARY SCHOOL	12603	NY	394	279	0	0	34	39	Hybrid	0	1	1	0	0	0	1	1	0	1	1	1	0	04/12 - 04/25	24.787256	.096898884	.11898848	73	Elementary
ARLINGTON CSD	OVERLOOK PRIMARY SCHOOL	12603	NY	397	272	3	0	31	36	Hybrid	0	1	1	0	0	0	1	1	0	1	1	1	0	01/18 - 01/31	67.8797	.096898884	.11898848	67	Elementary
ARLINGTON CSD	OVERLOOK PRIMARY SCHOOL	12603	NY	394	279	2	0	34	39	Hybrid	0	1	1	0	0	0	1	1	0	1	1	1	0	03/29 - 04/11	41.271629	.096898884	.11898848	73	Elementary
ARLINGTON CSD	OVERLOOK PRIMARY SCHOOL	12603	NY	431	291	1	0	31	36	Hybrid	0	1	1	0	0	0	1	1	0	1	1	1	0	11/30 - 12/13	47.316711	.096898884	.11898848	67	Elementary
ARLINGTON CSD	OVERLOOK PRIMARY SCHOOL	12603	NY	391	251	0	0	31	36	Hybrid	0	1	1	0	0	0	1	1	0	1	1	1	0	10/26 - 11/08	8.5456553	.096898884	.11898848	67	Elementary
ARLINGTON CSD	OVERLOOK PRIMARY SCHOOL	12603	NY	394	279	1	1	34	39	Hybrid	0	1	1	0	0	0	1	1	0	1	1	1	0	03/15 - 03/28	46.151394	.096898884	.11898848	73	Elementary
ARLINGTON CSD	OVERLOOK PRIMARY SCHOOL	12603	NY	397	272	1	0	31	36	Hybrid	0	1	1	0	0	0	1	1	0	1	1	1	0	02/15 - 02/28	35.445045	.096898884	.11898848	67	Elementary
ARLINGTON CSD	OVERLOOK PRIMARY SCHOOL	12603	NY	397	272	0	1	31	36	Hybrid	0	1	1	0	0	0	1	1	0	1	1	1	0	03/01 - 03/14	35.760654	.096898884	.11898848	67	Elementary
ARLINGTON CSD	OVERLOOK PRIMARY SCHOOL	12603	NY	391	251	1	0	31	36	Hybrid	0	1	1	0	0	0	1	1	0	1	1	1	0	11/09 - 11/22	20.490152	.096898884	.11898848	67	Elementary
ARLINGTON CSD	TRAVER ROAD PRIMARY SCHOOL	12569	NY	312	199	0	0	26	37	Hybrid	0	1	1	0	0	0	1	1	0	1	1	1	0	11/09 - 11/22	20.49015	.096898884	.11898848	63	Elementary
ARLINGTON CSD	TRAVER ROAD PRIMARY SCHOOL	12569	NY	310	220	1	0	27	35	Hybrid	0	1	1	0	0	0	1	1	0	1	1	1	0	02/15 - 02/28	35.445049	.096898884	.11898848	62	Elementary
ARLINGTON CSD	TRAVER ROAD PRIMARY SCHOOL	12569	NY	311	198	0	0	26	37	Hybrid	0	1	1	0	0	0	1	1	0	1	1	1	0	10/12 - 10/25	4.5156021	.096898884	.11898848	63	Elementary
ARLINGTON CSD	TRAVER ROAD PRIMARY SCHOOL	12569	NY	310	220	2	0	27	35	Hybrid	0	1	1	0	0	0	1	1	0	1	1	1	0	03/01 - 03/14	35.760654	.096898884	.11898848	62	Elementary
ARLINGTON CSD	TRAVER ROAD PRIMARY SCHOOL	12569	NY	308	230	1	1	28	34	Hybrid	0	1	1	0	0	0	1	1	0	1	1	1	0	03/15 - 03/28	46.151398	.096898884	.11898848	62	Elementary
ARLINGTON CSD	TRAVER ROAD PRIMARY SCHOOL	12569	NY	312	199	0	0	26	37	Hybrid	0	1	1	0	0	0	1	1	0	1	1	1	0	10/26 - 11/08	8.5456553	.096898884	.11898848	63	Elementary
ARLINGTON CSD	TRAVER ROAD PRIMARY SCHOOL	12569	NY	312	199	1	1	26	37	Hybrid	0	1	1	0	0	0	1	1	0	1	1	1	0	11/30 - 12/13	47.316711	.096898884	.11898848	63	Elementary
ARLINGTON CSD	TRAVER ROAD PRIMARY SCHOOL	12569	NY	310	220	2	2	27	35	Hybrid	0	1	1	0	0	0	1	1	0	1	1	1	0	01/18 - 01/31	67.879692	.096898884	.11898848	62	Elementary
ARLINGTON CSD	TRAVER ROAD PRIMARY SCHOOL	12569	NY	308	230	4	0	28	35	Hybrid	0	1	1	0	0	0	1	1	0	1	1	1	0	04/12 - 04/25	24.787256	.096898884	.11898848	63	Elementary
ARLINGTON CSD	TRAVER ROAD PRIMARY SCHOOL	12569	NY	308	230	2	0	28	35	Hybrid	0	1	1	0	0	0	1	1	0	1	1	1	0	03/29 - 04/11	41.271633	.096898884	.11898848	63	Elementary
ARLINGTON CSD	TRAVER ROAD PRIMARY SCHOOL	12569	NY	321	112	0	1	27	35	Hybrid	0	1	1	0	0	0	1	1	0	1	1	1	0	02/01 - 02/14	41.611511	.096898884	.11898848	62	Elementary
ARLINGTON CSD	WEST ROAD/D'AQUANNIS INTERMEDIATE SCHOOL	12569	NY	323	219	0	0	38	28	Hybrid	0	1	1	0	0	0	1	1	0	1	1	1	0	03/01 - 03/14	35.760654	.096898884	.11898848	66	Elementary
ARLINGTON CSD	WEST ROAD/D'AQUANNIS INTERMEDIATE SCHOOL	12569	NY	320	216	0	0	38	28	Hybrid	0	1	1	0	0	0	1	1	0	1	1	1	0	03/29 - 04/11	41.271633	.096898884	.11898848	66	Elementary
ARLINGTON CSD	WEST ROAD/D'AQUANNIS INTERMEDIATE SCHOOL	12569	NY	325	224	1	1	38	28	Hybrid	0	1	1	0	0	0	1	1	0	1	1	1	0	04/12 - 04/25	24.787256	.096898884	.11898848	66	Elementary
ARLINGTON CSD	WEST ROAD/D'AQUANNIS INTERMEDIATE SCHOOL	12569	NY	329	221	0	0	38	27	Hybrid	0	1	1	0	0	0	1	1	0	1	1	1	0	10/26 - 11/08	8.5456553	.096898884	.11898848	65	Elementary
ARLINGTON CSD	WEST ROAD/D'AQUANNIS INTERMEDIATE SCHOOL	12569	NY	328	225	2	0	38	28	Hybrid	0	1	1	0	0	0	1	1	0	1	1	1	0	01/04 - 01/17	85.699326	.096898884	.11898848	66	Elementary
ARLINGTON CSD	WEST ROAD/D'AQUANNIS INTERMEDIATE SCHOOL	12569	NY	329	220	0	0	38	28	Hybrid	0	1	1	0	0	0	1	1	0	1	1	1	0	11/30 - 12/13	47.316711	.096898884	.11898848	66	Elementary
ARLINGTON CSD	WEST ROAD/D'AQUANNIS INTERMEDIATE SCHOOL	12569	NY	325	223	4	1	38	28	Hybrid	0	1	1	0	0	0	1	1	0	1	1	1	0	01/18 - 01/31	67.879692	.096898884	.11898848	66	Elementary
ARLINGTON CSD	WEST ROAD/D'AQUANNIS INTERMEDIATE SCHOOL	12569	NY	326	217	1	0	38	27	Hybrid	0	1	1	0	0	0	1	1	0	1	1	1	0	10/12 - 10/25	4.5156021	.096898884	.11898848	65	Elementary
ARLINGTON CSD	WEST ROAD/D'AQUANNIS INTERMEDIATE SCHOOL	12569	NY	318	219	2	0	38	28	Hybrid	0	1	1	0	0	0	1	1	0	1	1	1	0	03/15 - 03/28	46.151398	.096898884	.11898848	66	Elementary
ARLINGTON CSD	WEST ROAD/D'AQUANNIS INTERMEDIATE SCHOOL	12569	NY	324	216	0	0	38	28	Hybrid	0	1	1	0	0	0	1	1	0	1	1	1	0	11/09 - 11/22	20.49015	.096898884	.11898848	66	Elementary
ARLINGTON CSD	WEST ROAD/D'AQUANNIS INTERMEDIATE SCHOOL	12569	NY	328	223	1	0	38	28	Hybrid	0	1	1	0	0	0	1	1	0	1	1	1	0	02/15 - 02/28	35.445049	.096898884	.11898848	66	Elementary
ARLINGTON CSD	WEST ROAD/D'AQUANNIS INTERMEDIATE SCHOOL	12569	NY	286	187	0	1	38	28	Hybrid	0	1	1	0	0	0	1	1	0	1	1	1	0	02/01 - 02/14	41.611511	.096898884	.11898848	66	Elementary
ARLINGTON CSD	LAGRANGE MIDDLE SCHOOL	12540	NY	916	305	2	0	103	51	Hybrid	0	1	1	0	0	0	1	1	0	1	1	1	0	11/09 - 11/22	20.490152	.096898884	.11898848	154	Middle
ARLINGTON CSD	LAGRANGE MIDDLE SCHOOL	12540	NY	410	104	3	3	103	50	Hybrid	0	1	1	0	0	0	1	1	0	1	1	1	0	02/01 - 02/14	41.611515	.096898884	.11898848	153	Middle
ARLINGTON CSD	LAGRANGE MIDDLE SCHOOL	12540	NY	915	545	1	2	103	50	Hybrid	0	1	1	0	0	0	1	1	0	1	1	1	0	02/15 - 02/28	35.445049	.096898884	.11898848	153	Middle
ARLINGTON CSD	LAGRANGE MIDDLE SCHOOL	12540	NY	915	590	4	0	103	51	Hybrid	0	1	1	0	0	0	1	1	0	1	1	1	0	11/30 - 12/13	47.316711	.096898884	.11898848	154	Middle
ARLINGTON CSD	LAGRANGE MIDDLE SCHOOL	12540	NY	919	205	0	0	103	51	Hybrid	0	1	1	0	0	0	1	1	0	1	1	1	0	10/26 - 11/08	8.5456562	.096898884	.11898848	154	Middle
ARLINGTON CSD	LAGRANGE MIDDLE SCHOOL	12540	NY	910	605	13	3	103	51	Hybrid	0	1	1	0	0	0	1	1	0	1	1	1	0	01/04 - 01/17	85.699333	.096898884	.11898848	154	Middle
ARLINGTON CSD	LAGRANGE MIDDLE SCHOOL	12540	NY	919	8	0	0	103	51	Remote Only	0	1	1	0	0	0	1	1	0	1	1	1	0	10/12 - 10/25	4.5156021	.096898884	.11898848	154	Middle
ARLINGTON CSD	LAGRANGE MIDDLE SCHOOL	12540	NY	915	545	2	0	103	50	Hybrid	0	1	1	0	0	0	1	1	0	1	1	1	0	03/01 - 03/14	35.760658	.096898884	.11898848	153	Middle
ARLINGTON CSD	LAGRANGE MIDDLE SCHOOL	12540	NY	910	605	7	1	103	51	Hybrid	0	1	1	0	0	0	1	1	0	1	1	1	0	01/18 - 01/31	67.879692	.096898884	.11898848	154	Middle
ARLINGTON CSD	LAGRANGE MIDDLE SCHOOL	12540	NY	915	547	0	0	103	50	Hybrid	0	1	1	0	0	0	1	1	0	1	1	1	0	03/29 - 04/11	41.271633	.096898884	.11898848	153	Middle
ARLINGTON CSD	LAGRANGE MIDDLE SCHOOL	12540	NY	915	547	1	0	103	50	Hybrid	0	1	1	0	0	0	1	1	0	1	1	1	0	03/15 - 03/28	46.151394	.096898884	.11898848	153	Middle
ARLINGTON CSD	LAGRANGE MIDDLE SCHOOL	12540	NY	919	631	3	1	103	50	Hybrid	0	1	1	0	0	0	1	1	0	1	1	1	0	04/12 - 04/25	24.787258	.096898884	.11898848	153	Middle
ARLINGTON CSD	TITUSVILLE INTERMEDIATE	12603	NY	377	243	1	0	40	30	Hybrid	0	1	1	0	0	0	1	1	0	1	1	1	0	03/01 - 03/14	35.760654	.096898884	.11898848	70	Elementary
ARLINGTON CSD	TITUSVILLE INTERMEDIATE	12603	NY	375	242	6	1	40	30	Hybrid	0	1	1	0	0	0	1	1	0	1	1	1	0	01/18 - 01/31	67.8797	.096898884	.11898848	70	Elementary
ARLINGTON CSD	TITUSVILLE INTERMEDIATE	12603	NY	373	240	0	0	40	30	Hybrid	0	1	1	0	0	0	1	1	0	1	1	1	0	11/09 - 11/22	20.490152	.096898884	.11898848	70	Elementary
ARLINGTON CSD	TITUSVILLE INTERMEDIATE	12603	NY	517	363	1	0	40	30	Hybrid	0	1	1	0	0	0	1	1	0	1	1	1	0	02/01 - 02/14	41.611515	.096898884	.11898848	70	Elementary
ARLINGTON CSD	TITUSVILLE INTERMEDIATE	12603	NY	374	240	0	0	40	30	Hybrid	0	1	1	0	0	0	1	1	0	1	1	1	0	10/26 - 11/08	8.5456553	.096898884	.11898848	70	Elementary
ARLINGTON CSD	TITUSVILLE INTERMEDIATE	12603	NY	389	245	2	2	40	30	Hybrid	0	1	1	0	0	0	1	1	0	1	1	1	0	04/12 - 04/25	24.787256	.096898884	.11898848	70	Elementary
ARLINGTON CSD	TITUSVILLE INTERMEDIATE	12603	NY	373	240	0	0	40	30	Hybrid	0	1	1	0	0	0	1	1	0	1	1	1	0	10/12 - 10/25	4.5156021	.096898884	.11898848	70	Elementary
ARLINGTON CSD	TITUSVILLE INTERMEDIATE	12603	NY	388	244	2	0	40	30	Hybrid	0	1	1	0	0	0	1	1	0	1	1	1	0	03/15 - 03/28	46.151394	.096898884	.11898848	70	Elementary
ARLINGTON CSD	TITUSVILLE INTERMEDIATE	12603	NY	376	243	0	0	40	30	Hybrid	0	1	1	0	0	0	1	1	0	1	1	1	0	02/15 - 02/28	35.445045	.096898884	.11898848	70	Elementary
ARLINGTON CSD	TITUSVILLE INTERMEDIATE	12603	NY	373	240	0	2	40	30	Hybrid	0	1	1	0	0	0	1	1	0	1	1	1	0	11/30 - 12/13	47.316711	.096898884	.11898848	70	Elementary
ARLINGTON CSD	TITUSVILLE INTERMEDIATE	12603	NY	388	244	1	1	40	30	Hybrid	0	1	1	0	0	0	1	1	0	1	1	1	0	03/29 - 04/11	41.271629	.096898884	.11898848	70	Elementary
ARLINGTON CSD	VAIL FARM ELEMENTARY SCHOOL	12540	NY	660	513	2	1	63	92	Hybrid	0	1	1	0	0	0	1	1	0	1	1	1	0	03/29 - 04/11	41.271633	.096898884	.11898848	155	Elementary
ARLINGTON CSD	VAIL FARM ELEMENTARY SCHOOL	12540	NY	664	517	1	2	63	92	Hybrid	0	1	1	0	0	0	1	1	0	1	1	1	0	04/12 - 04/25	24.787258	.096898884	.11898848	155	Elementary
ARLINGTON CSD	VAIL FARM ELEMENTARY SCHOOL	12540	NY	649	490	3	1	63	91	Hybrid	0	1	1	0	0	0	1	1	0	1	1	1	0	02/15 - 02/28	35.445049	.096898884	.11898848	154	Elementary
ARLINGTON CSD	VAIL FARM ELEMENTARY SCHOOL	12540	NY	663	463	0	0	63	91	Hybrid	0	1	1	0	0	0	1	1	0	1	1	1	0	10/12 - 10/25	4.5156021	.096898884	.11898848	154	Elementary
ARLINGTON CSD	VAIL FARM ELEMENTARY SCHOOL	12540	NY	649	488	3	2	63	91	Hybrid	0	1	1	0	0	0	1	1	0	1	1	1	0	11/30 - 12/13	47.316711	.096898884	.11898848	154	Elementary
ARLINGTON CSD	VAIL FARM ELEMENTARY SCHOOL	12540	NY	649	490	7	3	63	91	Hybrid	0	1	1	0	0	0	1	1	0	1	1	1	0	01/04 - 01/17	85.699333	.096898884	.11898848	154	Elementary
ARLINGTON CSD	VAIL FARM ELEMENTARY SCHOOL	12540	NY	135	92	0	0	63	91	Hybrid	0	1	1	0	0	0	1	1	0	1	1	1	0	02/01 - 02/14	41.611515	.096898884	.11898848	154	Elementary
ARLINGTON CSD	VAIL FARM ELEMENTARY SCHOOL	12540	NY	650	491	3	0	63	92	Hybrid	0	1	1	0	0	0	1	1	0	1	1	1	0	03/15 - 03/28	46.151394	.096898884	.11898848	155	Elementary
ARLINGTON CSD	VAIL FARM ELEMENTARY SCHOOL	12540	NY	651	491	2	2	63	91	Hybrid	0	1	1	0	0	0	1	1	0	1	1	1	0	03/01 - 03/14	35.760658	.096898884	.11898848	154	Elementary
ARLINGTON CSD	VAIL FARM ELEMENTARY SCHOOL	12540	NY	649	490	6	0	63	91	Hybrid	0	1	1	0	0	0	1	1	0	1	1	1	0	01/18 - 01/31	67.879692	.096898884	.11898848	154	Elementary
ARLINGTON CSD	VAIL FARM ELEMENTARY SCHOOL	12540	NY	645	484	1	0	63	91	Hybrid	0	1	1	0	0	0	1	1	0	1	1	1	0	11/09 - 11/22	20.490152	.096898884	.11898848	154	Elementary
ARLINGTON CSD	VAIL FARM ELEMENTARY SCHOOL	12540	NY	665	463	0	0	63	91	Hybrid	0	1	1	0	0	0	1	1	0	1	1	1	0	10/26 - 11/08	8.5456562	.096898884	.11898848	154	Elementary
ARLINGTON CSD	UNION VALE MIDDLE SCHOOL	12540	NY	872	836	3	0	89	72	Hybrid	0	1	1	0	0	0	1	1	0	1	1	1	0	11/09 - 11/22	20.490152	.096898884	.11898848	161	Middle
ARLINGTON CSD	UNION VALE MIDDLE SCHOOL	12540	NY	879	606	6	2	89	71	Hybrid	0	1	1	0	0	0	1	1	0	1	1	1	0	02/15 - 02/28	35.445049	.096898884	.11898848	160	Middle
ARLINGTON CSD	UNION VALE MIDDLE SCHOOL	12540	NY	419	47	1	0	89	71	Hybrid	0	1	1	0	0	0	1	1	0	1	1	1	0	02/01 - 02/14	41.611515	.096898884	.11898848	160	Middle
ARLINGTON CSD	UNION VALE MIDDLE SCHOOL	12540	NY	875	654	8	2	89	71	Hybrid	0	1	1	0	0	0	1	1	0	1	1	1	0	11/30 - 12/13	47.316711	.096898884	.11898848	160	Middle
ARLINGTON CSD	UNION VALE MIDDLE SCHOOL	12540	NY	862	16	0	0	89	72	Remote Only	0	1	1	0	0	0	1	1	0	1	1	1	0	10/26 - 11/08	8.5456562	.096898884	.11898848	161	Middle
ARLINGTON CSD	UNION VALE MIDDLE SCHOOL	12540	NY	876	655	5	2	89	71	Hybrid	0	1	1	0	0	0	1	1	0	1	1	1	0	01/18 - 01/31	67.879692	.096898884	.11898848	160	Middle
ARLINGTON CSD	UNION VALE MIDDLE SCHOOL	12540	NY	876	655	6	1	89	71	Hybrid	0	1	1	0	0	0	1	1	0	1	1	1	0	01/04 - 01/17	85.699333	.096898884	.11898848	160	Middle
ARLINGTON CSD	UNION VALE MIDDLE SCHOOL	12540	NY	880	708	3	0	89	70	Hybrid	0	1	1	0	0	0	1	1	0	1	1	1	0	04/12 - 04/25	24.787258	.096898884	.11898848	159	Middle
ARLINGTON CSD	UNION VALE MIDDLE SCHOOL	12540	NY	867	631	7	1	89	70	Hybrid	0	1	1	0	0	0	1	1	0	1	1	1	0	03/29 - 04/11	41.271633	.096898884	.11898848	159	Middle
ARLINGTON CSD	UNION VALE MIDDLE SCHOOL	12540	NY	880	626	1	1	89	70	Hybrid	0	1	1	0	0	0	1	1	0	1	1	1	0	03/01 - 03/14	35.760658	.096898884	.11898848	159	Middle
ARLINGTON CSD	UNION VALE MIDDLE SCHOOL	12540	NY	872	18	0	0	89	72	Remote Only	0	1	1	0	0	0	1	1	0	1	1	1	0	10/12 - 10/25	4.5156021	.096898884	.11898848	161	Middle
ARLINGTON CSD	UNION VALE MIDDLE SCHOOL	12540	NY	867	631	2	0	89	70	Hybrid	0	1	1	0	0	0	1	1	0	1	1	1	0	03/15 - 03/28	46.151394	.096898884	.11898848	159	Middle
ATTICA CSD	ATTICA ELEMENTARY SCHOOL	14011	NY	442	215	2	0	39	27	Hybrid	0	1	1	1	0	1	1	1	0	1	1	1	0	01/18 - 01/31	63.803444	.040074274	.032467622	66	Elementary
ATTICA CSD	ATTICA ELEMENTARY SCHOOL	14011	NY	445	189	1	1	39	27	Hybrid	0	1	1	1	0	1	1	1	0	1	1	1	0	02/01 - 02/14	35.910435	.040074274	.032467622	66	Elementary
ATTICA CSD	ATTICA ELEMENTARY SCHOOL	14011	NY	445	221	1	0	39	27	Hybrid	0	1	1	1	0	1	1	1	0	1	1	1	0	03/15 - 03/28	17.868767	.040074274	.032467622	66	Elementary
ATTICA CSD	ATTICA ELEMENTARY SCHOOL	14011	NY	455	212	0	0	39	27	Hybrid	0	1	1	1	0	1	1	1	0	1	1	1	0	10/12 - 10/25	5.1102767	.040074274	.032467622	66	Elementary
ATTICA CSD	ATTICA ELEMENTARY SCHOOL	14011	NY	442	185	0	2	39	27	Hybrid	0	1	1	1	0	1	1	1	0	1	1	1	0	11/09 - 11/22	28.49737	.040074274	.032467622	66	Elementary
ATTICA CSD	ATTICA ELEMENTARY SCHOOL	14011	NY	442	185	1	1	39	27	Hybrid	0	1	1	1	0	1	1	1	0	1	1	1	0	11/30 - 12/13	64.005699	.040074274	.032467622	66	Elementary
ATTICA CSD	ATTICA ELEMENTARY SCHOOL	14011	NY	445	221	2	1	39	27	Hybrid	0	1	1	1	0	1	1	1	0	1	1	1	0	03/01 - 03/14	24.670557	.040074274	.032467622	66	Elementary
ATTICA CSD	ATTICA ELEMENTARY SCHOOL	14011	NY	445	189	3	0	39	27	Hybrid	0	1	1	1	0	1	1	1	0	1	1	1	0	02/15 - 02/28	22.833096	.040074274	.032467622	66	Elementary
ATTICA CSD	ATTICA ELEMENTARY SCHOOL	14011	NY	442	215	2	1	39	27	Hybrid	0	1	1	1	0	1	1	1	0	1	1	1	0	01/04 - 01/17	106.9294	.040074274	.032467622	66	Elementary
ATTICA CSD	ATTICA ELEMENTARY SCHOOL	14011	NY	455	178	0	0	39	27	Hybrid	0	1	1	1	0	1	1	1	0	1	1	1	0	10/26 - 11/08	11.544894	.040074274	.032467622	66	Elementary
ATTICA CSD	ATTICA JUNIOR HIGH SCHOOL	14011	NY	318	155	1	0	48	27	Hybrid	0	1	1	1	0	1	1	1	0	1	1	1	0	04/12 - 04/25	24.955004	.040074274	.032467622	75	Middle
ATTICA CSD	ATTICA JUNIOR HIGH SCHOOL	14011	NY	318	175	1	0	48	27	Hybrid	0	1	1	1	0	1	1	1	0	1	1	1	0	03/15 - 03/28	17.868767	.040074274	.032467622	75	Middle
ATTICA CSD	ATTICA JUNIOR HIGH SCHOOL	14011	NY	318	154	0	0	48	27	Hybrid	0	1	1	1	0	1	1	1	0	1	1	1	0	02/15 - 02/28	22.833096	.040074274	.032467622	75	Middle
ATTICA CSD	ATTICA JUNIOR HIGH SCHOOL	14011	NY	318	175	0	0	48	27	Hybrid	0	1	1	1	0	1	1	1	0	1	1	1	0	03/01 - 03/14	24.670557	.040074274	.032467622	75	Middle
ATTICA CSD	ATTICA JUNIOR HIGH SCHOOL	14011	NY	323	150	3	0	48	27	Hybrid	0	1	1	1	0	1	1	1	0	1	1	1	0	11/30 - 12/13	64.005699	.040074274	.032467622	75	Middle
ATTICA CSD	ATTICA JUNIOR HIGH SCHOOL	14011	NY	318	154	3	1	48	27	Hybrid	0	1	1	1	0	1	1	1	0	1	1	1	0	02/01 - 02/14	35.910435	.040074274	.032467622	75	Middle
ATTICA CSD	ATTICA JUNIOR HIGH SCHOOL	14011	NY	328	178	0	0	48	27	Hybrid	0	1	1	1	0	1	1	1	0	1	1	1	0	10/12 - 10/25	5.1102767	.040074274	.032467622	75	Middle
ATTICA CSD	ATTICA JUNIOR HIGH SCHOOL	14011	NY	323	173	4	1	48	27	Hybrid	0	1	1	1	0	1	1	1	0	1	1	1	0	01/18 - 01/31	63.803444	.040074274	.032467622	75	Middle
ATTICA CSD	ATTICA JUNIOR HIGH SCHOOL	14011	NY	323	150	0	1	48	27	Hybrid	0	1	1	1	0	1	1	1	0	1	1	1	0	11/09 - 11/22	28.49737	.040074274	.032467622	75	Middle
ATTICA CSD	ATTICA JUNIOR HIGH SCHOOL	14011	NY	328	150	0	0	48	27	Hybrid	0	1	1	1	0	1	1	1	0	1	1	1	0	10/26 - 11/08	11.544894	.040074274	.032467622	75	Middle
ATTICA CSD	ATTICA JUNIOR HIGH SCHOOL	14011	NY	323	173	4	4	48	27	Hybrid	0	1	1	1	0	1	1	1	0	1	1	1	0	01/04 - 01/17	106.9294	.040074274	.032467622	75	Middle
ATTICA CSD	ATTICA SENIOR HIGH SCHOOL	14011	NY	405	260	7	3	39	49	Hybrid	0	1	1	1	0	1	1	1	0	1	1	1	0	01/04 - 01/17	106.9294	.040074274	.032467622	88	High
ATTICA CSD	ATTICA SENIOR HIGH SCHOOL	14011	NY	405	132	3	0	39	49	Hybrid	0	1	1	1	0	1	1	1	0	1	1	1	0	11/09 - 11/22	28.49737	.040074274	.032467622	88	High
ATTICA CSD	ATTICA SENIOR HIGH SCHOOL	14011	NY	412	136	0	0	39	49	Hybrid	0	1	1	1	0	1	1	1	0	1	1	1	0	10/26 - 11/08	11.544894	.040074274	.032467622	88	High
ATTICA CSD	ATTICA SENIOR HIGH SCHOOL	14011	NY	394	128	2	0	39	49	Hybrid	0	1	1	1	0	1	1	1	0	1	1	1	0	02/15 - 02/28	22.833096	.040074274	.032467622	88	High
ATTICA CSD	ATTICA SENIOR HIGH SCHOOL	14011	NY	405	260	3	0	39	49	Hybrid	0	1	1	1	0	1	1	1	0	1	1	1	0	01/18 - 01/31	63.803444	.040074274	.032467622	88	High
ATTICA CSD	ATTICA SENIOR HIGH SCHOOL	14011	NY	405	132	6	0	39	49	Hybrid	0	1	1	1	0	1	1	1	0	1	1	1	0	11/30 - 12/13	64.005699	.040074274	.032467622	88	High
ATTICA CSD	ATTICA SENIOR HIGH SCHOOL	14011	NY	394	243	0	0	39	49	Hybrid	0	1	1	1	0	1	1	1	0	1	1	1	0	04/12 - 04/25	24.955004	.040074274	.032467622	88	High
ATTICA CSD	ATTICA SENIOR HIGH SCHOOL	14011	NY	394	128	2	0	39	49	Hybrid	0	1	1	1	0	1	1	1	0	1	1	1	0	02/01 - 02/14	35.910435	.040074274	.032467622	88	High
ATTICA CSD	ATTICA SENIOR HIGH SCHOOL	14011	NY	394	243	1	0	39	49	Hybrid	0	1	1	1	0	1	1	1	0	1	1	1	0	03/15 - 03/28	17.868767	.040074274	.032467622	88	High
ATTICA CSD	ATTICA SENIOR HIGH SCHOOL	14011	NY	394	243	1	0	39	49	Hybrid	0	1	1	1	0	1	1	1	0	1	1	1	0	03/01 - 03/14	24.670557	.040074274	.032467622	88	High
ATTICA CSD	ATTICA SENIOR HIGH SCHOOL	14011	NY	412	265	0	0	39	49	Hybrid	0	1	1	1	0	1	1	1	0	1	1	1	0	10/12 - 10/25	5.1102767	.040074274	.032467622	88	High
AUBURN CITY SD	AUBURN HIGH SCHOOL	13021	NY	1258	757	0	0	85	63	Hybrid	0	1	0	0	1	1	1	1	1	1	1	1	1	10/12 - 10/25	11.190004	.041696962	.028685477	148	High
AUBURN CITY SD	AUBURN HIGH SCHOOL	13021	NY	1235	617	2	0	85	63	Hybrid	0	1	0	0	1	1	1	1	1	1	1	1	1	02/15 - 02/28	18.74461	.041696962	.028685477	148	High
AUBURN CITY SD	AUBURN HIGH SCHOOL	13021	NY	1236	615	4	1	85	63	Hybrid	0	1	0	0	1	1	1	1	1	1	1	1	1	02/01 - 02/14	24.528776	.041696962	.028685477	148	High
AUBURN CITY SD	AUBURN HIGH SCHOOL	13021	NY	1225	635	2	1	85	63	Hybrid	0	1	0	0	1	1	1	1	1	1	1	1	1	03/01 - 03/14	10.168993	.041696962	.028685477	148	High
AUBURN CITY SD	AUBURN HIGH SCHOOL	13021	NY	1254	709	2	0	85	63	Hybrid	0	1	0	0	1	1	1	1	1	1	1	1	1	10/26 - 11/08	15.766885	.041696962	.028685477	148	High
AUBURN CITY SD	AUBURN HIGH SCHOOL	13021	NY	1256	690	4	0	85	63	Hybrid	0	1	0	0	1	1	1	1	1	1	1	1	1	11/09 - 11/22	15.979271	.041696962	.028685477	148	High
AUBURN CITY SD	AUBURN HIGH SCHOOL	13021	NY	1227	654	6	0	85	63	Hybrid	0	1	0	0	1	1	1	1	1	1	1	1	1	03/15 - 03/28	10.823792	.041696962	.028685477	148	High
AUBURN CITY SD	AUBURN HIGH SCHOOL	13021	NY	1222	702	2	2	85	63	Hybrid	0	1	0	0	1	1	1	1	1	1	1	1	1	03/29 - 04/11	16.514175	.041696962	.028685477	148	High
AUBURN CITY SD	AUBURN HIGH SCHOOL	13021	NY	1217	805	11	0	85	63	Hybrid	0	1	0	0	1	1	1	1	1	1	1	1	1	04/12 - 04/25	18.004919	.041696962	.028685477	148	High
AUBURN CITY SD	AUBURN HIGH SCHOOL	13021	NY	1238	612	2	1	85	63	Hybrid	0	1	0	0	1	1	1	1	1	1	1	1	1	01/18 - 01/31	55.301563	.041696962	.028685477	148	High
AUBURN CITY SD	AUBURN HIGH SCHOOL	13021	NY	1246	639	20	6	85	63	Hybrid	0	1	0	0	1	1	1	1	1	1	1	1	1	01/04 - 01/17	106.67671	.041696962	.028685477	148	High
AUBURN CITY SD	AUBURN HIGH SCHOOL	13021	NY	1251	642	11	2	85	63	Hybrid	0	1	0	0	1	1	1	1	1	1	1	1	1	11/30 - 12/13	62.970039	.041696962	.028685477	148	High
AUBURN CITY SD	CASEY PARK ELEMENTARY SCHOOL	13021	NY	446	351	0	0	44	25	Hybrid	0	1	0	0	1	1	1	1	1	1	1	1	1	03/15 - 03/28	10.823792	.041696962	.028685477	69	Elementary
AUBURN CITY SD	CASEY PARK ELEMENTARY SCHOOL	13021	NY	455	330	0	0	44	25	Hybrid	0	1	0	0	1	1	1	1	1	1	1	1	1	11/09 - 11/22	15.979271	.041696962	.028685477	69	Elementary
AUBURN CITY SD	CASEY PARK ELEMENTARY SCHOOL	13021	NY	456	330	2	0	44	25	Hybrid	0	1	0	0	1	1	1	1	1	1	1	1	1	10/26 - 11/08	15.766885	.041696962	.028685477	69	Elementary
AUBURN CITY SD	CASEY PARK ELEMENTARY SCHOOL	13021	NY	446	313	1	0	44	25	Hybrid	0	1	0	0	1	1	1	1	1	1	1	1	1	03/01 - 03/14	10.168993	.041696962	.028685477	69	Elementary
AUBURN CITY SD	CASEY PARK ELEMENTARY SCHOOL	13021	NY	451	268	1	0	44	25	Hybrid	0	1	0	0	1	1	1	1	1	1	1	1	1	02/01 - 02/14	24.528776	.041696962	.028685477	69	Elementary
AUBURN CITY SD	CASEY PARK ELEMENTARY SCHOOL	13021	NY	444	377	3	0	44	25	Hybrid	0	1	0	0	1	1	1	1	1	1	1	1	1	04/12 - 04/25	18.004919	.041696962	.028685477	69	Elementary
AUBURN CITY SD	CASEY PARK ELEMENTARY SCHOOL	13021	NY	451	268	3	4	44	25	Hybrid	0	1	0	0	1	1	1	1	1	1	1	1	1	01/04 - 01/17	106.67671	.041696962	.028685477	69	Elementary
AUBURN CITY SD	CASEY PARK ELEMENTARY SCHOOL	13021	NY	453	320	1	1	44	25	Hybrid	0	1	0	0	1	1	1	1	1	1	1	1	1	02/15 - 02/28	18.74461	.041696962	.028685477	69	Elementary
AUBURN CITY SD	CASEY PARK ELEMENTARY SCHOOL	13021	NY	458	330	0	0	44	25	Hybrid	0	1	0	0	1	1	1	1	1	1	1	1	1	10/12 - 10/25	11.190004	.041696962	.028685477	69	Elementary
AUBURN CITY SD	CASEY PARK ELEMENTARY SCHOOL	13021	NY	454	271	1	1	44	25	Hybrid	0	1	0	0	1	1	1	1	1	1	1	1	1	11/30 - 12/13	62.970039	.041696962	.028685477	69	Elementary
AUBURN CITY SD	CASEY PARK ELEMENTARY SCHOOL	13021	NY	451	268	0	0	44	25	Hybrid	0	1	0	0	1	1	1	1	1	1	1	1	1	01/18 - 01/31	55.301563	.041696962	.028685477	69	Elementary
AUBURN CITY SD	CASEY PARK ELEMENTARY SCHOOL	13021	NY	440	347	1	0	44	25	Hybrid	0	1	0	0	1	1	1	1	1	1	1	1	1	03/29 - 04/11	16.514175	.041696962	.028685477	69	Elementary
AUBURN CITY SD	AUBURN JUNIOR HIGH SCHOOL	13021	NY	627	459	2	0	44	51	Hybrid	0	1	0	0	1	1	1	1	1	1	1	1	1	03/01 - 03/14	10.168993	.041696962	.028685477	95	High
AUBURN CITY SD	AUBURN JUNIOR HIGH SCHOOL	13021	NY	624	526	3	0	44	51	Hybrid	0	1	0	0	1	1	1	1	1	1	1	1	1	04/12 - 04/25	18.004919	.041696962	.028685477	95	High
AUBURN CITY SD	AUBURN JUNIOR HIGH SCHOOL	13021	NY	622	477	2	0	44	51	Hybrid	0	1	0	0	1	1	1	1	1	1	1	1	1	03/29 - 04/11	16.514175	.041696962	.028685477	95	High
AUBURN CITY SD	AUBURN JUNIOR HIGH SCHOOL	13021	NY	636	514	0	0	44	51	Hybrid	0	1	0	0	1	1	1	1	1	1	1	1	1	10/12 - 10/25	11.190004	.041696962	.028685477	95	High
AUBURN CITY SD	AUBURN JUNIOR HIGH SCHOOL	13021	NY	634	427	6	4	44	51	Hybrid	0	1	0	0	1	1	1	1	1	1	1	1	1	11/30 - 12/13	62.970039	.041696962	.028685477	95	High
AUBURN CITY SD	AUBURN JUNIOR HIGH SCHOOL	13021	NY	632	493	1	0	44	51	Hybrid	0	1	0	0	1	1	1	1	1	1	1	1	1	10/26 - 11/08	15.766885	.041696962	.028685477	95	High
AUBURN CITY SD	AUBURN JUNIOR HIGH SCHOOL	13021	NY	630	428	1	0	44	51	Hybrid	0	1	0	0	1	1	1	1	1	1	1	1	1	02/01 - 02/14	24.528776	.041696962	.028685477	95	High
AUBURN CITY SD	AUBURN JUNIOR HIGH SCHOOL	13021	NY	625	475	1	0	44	51	Hybrid	0	1	0	0	1	1	1	1	1	1	1	1	1	03/15 - 03/28	10.823792	.041696962	.028685477	95	High
AUBURN CITY SD	AUBURN JUNIOR HIGH SCHOOL	13021	NY	628	440	0	0	44	51	Hybrid	0	1	0	0	1	1	1	1	1	1	1	1	1	02/15 - 02/28	18.74461	.041696962	.028685477	95	High
AUBURN CITY SD	AUBURN JUNIOR HIGH SCHOOL	13021	NY	634	425	5	4	44	51	Hybrid	0	1	0	0	1	1	1	1	1	1	1	1	1	01/04 - 01/17	106.67671	.041696962	.028685477	95	High
AUBURN CITY SD	AUBURN JUNIOR HIGH SCHOOL	13021	NY	633	428	4	1	44	51	Hybrid	0	1	0	0	1	1	1	1	1	1	1	1	1	01/18 - 01/31	55.301563	.041696962	.028685477	95	High
AUBURN CITY SD	AUBURN JUNIOR HIGH SCHOOL	13021	NY	633	471	1	2	44	51	Hybrid	0	1	0	0	1	1	1	1	1	1	1	1	1	11/09 - 11/22	15.979271	.041696962	.028685477	95	High
AUBURN CITY SD	GENESEE STREET ELEMENTARY SCHOOL	13021	NY	328	242	0	0	28	27	Hybrid	0	1	0	0	1	1	1	1	1	1	1	1	1	03/29 - 04/11	16.514175	.041696962	.028685477	55	Elementary
AUBURN CITY SD	GENESEE STREET ELEMENTARY SCHOOL	13021	NY	334	231	0	0	28	27	Hybrid	0	1	0	0	1	1	1	1	1	1	1	1	1	10/12 - 10/25	11.190004	.041696962	.028685477	55	Elementary
AUBURN CITY SD	GENESEE STREET ELEMENTARY SCHOOL	13021	NY	337	210	1	0	28	27	Hybrid	0	1	0	0	1	1	1	1	1	1	1	1	1	11/30 - 12/13	62.970039	.041696962	.028685477	55	Elementary
AUBURN CITY SD	GENESEE STREET ELEMENTARY SCHOOL	13021	NY	326	230	1	0	28	27	Hybrid	0	1	0	0	1	1	1	1	1	1	1	1	1	03/15 - 03/28	10.823792	.041696962	.028685477	55	Elementary
AUBURN CITY SD	GENESEE STREET ELEMENTARY SCHOOL	13021	NY	325	262	2	0	28	27	Hybrid	0	1	0	0	1	1	1	1	1	1	1	1	1	04/12 - 04/25	18.004919	.041696962	.028685477	55	Elementary
AUBURN CITY SD	GENESEE STREET ELEMENTARY SCHOOL	13021	NY	329	210	1	0	28	27	Hybrid	0	1	0	0	1	1	1	1	1	1	1	1	1	03/01 - 03/14	10.168993	.041696962	.028685477	55	Elementary
AUBURN CITY SD	GENESEE STREET ELEMENTARY SCHOOL	13021	NY	338	237	0	1	28	27	Hybrid	0	1	0	0	1	1	1	1	1	1	1	1	1	11/09 - 11/22	15.979271	.041696962	.028685477	55	Elementary
AUBURN CITY SD	GENESEE STREET ELEMENTARY SCHOOL	13021	NY	331	204	1	5	28	27	Hybrid	0	1	0	0	1	1	1	1	1	1	1	1	1	01/04 - 01/17	106.67671	.041696962	.028685477	55	Elementary
AUBURN CITY SD	GENESEE STREET ELEMENTARY SCHOOL	13021	NY	331	212	0	0	28	27	Hybrid	0	1	0	0	1	1	1	1	1	1	1	1	1	02/15 - 02/28	18.74461	.041696962	.028685477	55	Elementary
AUBURN CITY SD	GENESEE STREET ELEMENTARY SCHOOL	13021	NY	334	197	0	0	28	27	Hybrid	0	1	0	0	1	1	1	1	1	1	1	1	1	02/01 - 02/14	24.528776	.041696962	.028685477	55	Elementary
AUBURN CITY SD	GENESEE STREET ELEMENTARY SCHOOL	13021	NY	338	235	1	0	28	27	Hybrid	0	1	0	0	1	1	1	1	1	1	1	1	1	10/26 - 11/08	15.766885	.041696962	.028685477	55	Elementary
AUBURN CITY SD	GENESEE STREET ELEMENTARY SCHOOL	13021	NY	334	197	0	0	28	27	Hybrid	0	1	0	0	1	1	1	1	1	1	1	1	1	01/18 - 01/31	55.301563	.041696962	.028685477	55	Elementary
AUBURN CITY SD	HERMAN AVENUE ELEMENTARY SCHOOL	13021	NY	469	379	2	1	34	30	Hybrid	0	1	0	0	1	1	1	1	1	1	1	1	1	02/01 - 02/14	24.528776	.041696962	.028685477	64	Elementary
AUBURN CITY SD	HERMAN AVENUE ELEMENTARY SCHOOL	13021	NY	469	387	2	0	34	30	Hybrid	0	1	0	0	1	1	1	1	1	1	1	1	1	10/26 - 11/08	15.766885	.041696962	.028685477	64	Elementary
AUBURN CITY SD	HERMAN AVENUE ELEMENTARY SCHOOL	13021	NY	465	383	1	0	34	30	Hybrid	0	1	0	0	1	1	1	1	1	1	1	1	1	03/15 - 03/28	10.823792	.041696962	.028685477	64	Elementary
AUBURN CITY SD	HERMAN AVENUE ELEMENTARY SCHOOL	13021	NY	464	371	3	0	34	30	Hybrid	0	1	0	0	1	1	1	1	1	1	1	1	1	11/30 - 12/13	62.970039	.041696962	.028685477	64	Elementary
AUBURN CITY SD	HERMAN AVENUE ELEMENTARY SCHOOL	13021	NY	466	380	0	0	34	30	Hybrid	0	1	0	0	1	1	1	1	1	1	1	1	1	11/09 - 11/22	15.979271	.041696962	.028685477	64	Elementary
AUBURN CITY SD	HERMAN AVENUE ELEMENTARY SCHOOL	13021	NY	464	382	0	0	34	30	Hybrid	0	1	0	0	1	1	1	1	1	1	1	1	1	10/12 - 10/25	11.190004	.041696962	.028685477	64	Elementary
AUBURN CITY SD	HERMAN AVENUE ELEMENTARY SCHOOL	13021	NY	467	375	0	2	34	30	Hybrid	0	1	0	0	1	1	1	1	1	1	1	1	1	01/04 - 01/17	106.67671	.041696962	.028685477	64	Elementary
AUBURN CITY SD	HERMAN AVENUE ELEMENTARY SCHOOL	13021	NY	379	379	0	0	34	84	Hybrid	0	1	0	0	1	1	1	1	1	1	1	1	1	03/01 - 03/14	10.168993	.041696962	.028685477	118	Elementary
AUBURN CITY SD	HERMAN AVENUE ELEMENTARY SCHOOL	13021	NY	465	381	0	0	34	30	Hybrid	0	1	0	0	1	1	1	1	1	1	1	1	1	02/15 - 02/28	18.74461	.041696962	.028685477	64	Elementary
AUBURN CITY SD	HERMAN AVENUE ELEMENTARY SCHOOL	13021	NY	463	381	1	0	34	30	Hybrid	0	1	0	0	1	1	1	1	1	1	1	1	1	03/29 - 04/11	16.514175	.041696962	.028685477	64	Elementary
AUBURN CITY SD	HERMAN AVENUE ELEMENTARY SCHOOL	13021	NY	469	379	2	0	34	30	Hybrid	0	1	0	0	1	1	1	1	1	1	1	1	1	01/18 - 01/31	55.301563	.041696962	.028685477	64	Elementary
AUBURN CITY SD	HERMAN AVENUE ELEMENTARY SCHOOL	13021	NY	460	410	6	0	34	30	Hybrid	0	1	0	0	1	1	1	1	1	1	1	1	1	04/12 - 04/25	18.004919	.041696962	.028685477	64	Elementary
AUBURN CITY SD	OWASCO ELEMENTARY SCHOOL	13021	NY	364	293	1	1	32	23	Hybrid	0	1	0	0	1	1	1	1	1	1	1	1	1	03/29 - 04/11	16.514175	.041696962	.028685477	55	Elementary
AUBURN CITY SD	OWASCO ELEMENTARY SCHOOL	13021	NY	397	272	1	0	32	23	Hybrid	0	1	0	0	1	1	1	1	1	1	1	1	1	02/01 - 02/14	24.528776	.041696962	.028685477	55	Elementary
AUBURN CITY SD	OWASCO ELEMENTARY SCHOOL	13021	NY	365	281	3	0	32	23	Hybrid	0	1	0	0	1	1	1	1	1	1	1	1	1	01/18 - 01/31	55.301563	.041696962	.028685477	55	Elementary
AUBURN CITY SD	OWASCO ELEMENTARY SCHOOL	13021	NY	365	288	0	0	32	23	Hybrid	0	1	0	0	1	1	1	1	1	1	1	1	1	11/09 - 11/22	15.979271	.041696962	.028685477	55	Elementary
AUBURN CITY SD	OWASCO ELEMENTARY SCHOOL	13021	NY	368	290	4	3	32	23	Hybrid	0	1	0	0	1	1	1	1	1	1	1	1	1	01/04 - 01/17	106.67671	.041696962	.028685477	55	Elementary
AUBURN CITY SD	OWASCO ELEMENTARY SCHOOL	13021	NY	291	291	0	0	32	23	Hybrid	0	1	0	0	1	1	1	1	1	1	1	1	1	10/12 - 10/25	11.190004	.041696962	.028685477	55	Elementary
AUBURN CITY SD	OWASCO ELEMENTARY SCHOOL	13021	NY	368	290	4	1	32	23	Hybrid	0	1	0	0	1	1	1	1	1	1	1	1	1	11/30 - 12/13	62.970039	.041696962	.028685477	55	Elementary
AUBURN CITY SD	OWASCO ELEMENTARY SCHOOL	13021	NY	363	279	2	0	32	23	Hybrid	0	1	0	0	1	1	1	1	1	1	1	1	1	03/01 - 03/14	10.168993	.041696962	.028685477	55	Elementary
AUBURN CITY SD	OWASCO ELEMENTARY SCHOOL	13021	NY	367	291	0	0	32	23	Hybrid	0	1	0	0	1	1	1	1	1	1	1	1	1	10/26 - 11/08	15.766885	.041696962	.028685477	55	Elementary
AUBURN CITY SD	OWASCO ELEMENTARY SCHOOL	13021	NY	365	338	0	0	32	23	Hybrid	0	1	0	0	1	1	1	1	1	1	1	1	1	04/12 - 04/25	18.004919	.041696962	.028685477	55	Elementary
AUBURN CITY SD	OWASCO ELEMENTARY SCHOOL	13021	NY	363	293	0	0	32	23	Hybrid	0	1	0	0	1	1	1	1	1	1	1	1	1	03/15 - 03/28	10.823792	.041696962	.028685477	55	Elementary
AUBURN CITY SD	OWASCO ELEMENTARY SCHOOL	13021	NY	361	277	0	0	32	23	Hybrid	0	1	0	0	1	1	1	1	1	1	1	1	1	02/15 - 02/28	18.74461	.041696962	.028685477	55	Elementary
AUBURN CITY SD	WILLIAM H SEWARD ELEMENTARY SCHOOL	13021	NY	486	387	1	0	44	45	Hybrid	0	1	0	0	1	1	1	1	1	1	1	1	1	02/15 - 02/28	18.74461	.041696962	.028685477	89	Elementary
AUBURN CITY SD	WILLIAM H SEWARD ELEMENTARY SCHOOL	13021	NY	494	440	4	1	44	44	Hybrid	0	1	0	0	1	1	1	1	1	1	1	1	1	04/12 - 04/25	18.004919	.041696962	.028685477	88	Elementary
AUBURN CITY SD	WILLIAM H SEWARD ELEMENTARY SCHOOL	13021	NY	492	397	0	0	44	45	Hybrid	0	1	0	0	1	1	1	1	1	1	1	1	1	10/26 - 11/08	15.766885	.041696962	.028685477	89	Elementary
AUBURN CITY SD	WILLIAM H SEWARD ELEMENTARY SCHOOL	13021	NY	494	411	0	0	44	45	Hybrid	0	1	0	0	1	1	1	1	1	1	1	1	1	03/29 - 04/11	16.514175	.041696962	.028685477	89	Elementary
AUBURN CITY SD	WILLIAM H SEWARD ELEMENTARY SCHOOL	13021	NY	489	393	3	0	44	45	Hybrid	0	1	0	0	1	1	1	1	1	1	1	1	1	11/09 - 11/22	15.979271	.041696962	.028685477	89	Elementary
AUBURN CITY SD	WILLIAM H SEWARD ELEMENTARY SCHOOL	13021	NY	491	390	16	5	44	45	Hybrid	0	1	0	0	1	1	1	1	1	1	1	1	1	01/04 - 01/17	106.67671	.041696962	.028685477	89	Elementary
AUBURN CITY SD	WILLIAM H SEWARD ELEMENTARY SCHOOL	13021	NY	494	403	2	0	44	44	Hybrid	0	1	0	0	1	1	1	1	1	1	1	1	1	03/15 - 03/28	10.823792	.041696962	.028685477	88	Elementary
AUBURN CITY SD	WILLIAM H SEWARD ELEMENTARY SCHOOL	13021	NY	492	391	1	5	44	45	Hybrid	0	1	0	0	1	1	1	1	1	1	1	1	1	11/30 - 12/13	62.970039	.041696962	.028685477	89	Elementary
AUBURN CITY SD	WILLIAM H SEWARD ELEMENTARY SCHOOL	13021	NY	487	388	4	0	44	45	Hybrid	0	1	0	0	1	1	1	1	1	1	1	1	1	01/18 - 01/31	55.301563	.041696962	.028685477	89	Elementary
AUBURN CITY SD	WILLIAM H SEWARD ELEMENTARY SCHOOL	13021	NY	484	394	0	0	44	45	Hybrid	0	1	0	0	1	1	1	1	1	1	1	1	1	10/12 - 10/25	11.190004	.041696962	.028685477	89	Elementary
AUBURN CITY SD	WILLIAM H SEWARD ELEMENTARY SCHOOL	13021	NY	371	289	0	1	44	45	Hybrid	0	1	0	0	1	1	1	1	1	1	1	1	1	02/01 - 02/14	24.528776	.041696962	.028685477	89	Elementary
AUBURN CITY SD	WILLIAM H SEWARD ELEMENTARY SCHOOL	13021	NY	492	395	1	0	44	44	Hybrid	0	1	0	0	1	1	1	1	1	1	1	1	1	03/01 - 03/14	10.168993	.041696962	.028685477	88	Elementary
AVOCA CSD	AVOCA CENTRAL SCHOOL	14809	NY	396	396	1	2	49	55	Hybrid	0	1	1	1	1	0	1	1	0	1	1	1	1	04/12 - 04/25	21.418312	.015186688	.016208075	104	Unknown or Mixed
AVOCA CSD	AVOCA CENTRAL SCHOOL	14809	NY	396	396	0	0	49	55	Hybrid	0	1	1	1	1	0	1	1	0	1	1	1	1	03/29 - 04/11	21.193644	.015186688	.016208075	104	Unknown or Mixed
AVOCA CSD	AVOCA CENTRAL SCHOOL	14809	NY	369	369	4	0	49	55	Hybrid	0	1	1	1	1	0	1	1	0	1	1	1	1	03/01 - 03/14	11.832494	.015186688	.016208075	104	Unknown or Mixed
AVOCA CSD	AVOCA CENTRAL SCHOOL	14809	NY	396	396	1	0	49	55	Hybrid	0	1	1	1	1	0	1	1	0	1	1	1	1	11/09 - 11/22	24.863214	.015186688	.016208075	104	Unknown or Mixed
AVOCA CSD	AVOCA CENTRAL SCHOOL	14809	NY	396	396	2	2	49	55	Hybrid	0	1	1	1	1	0	1	1	0	1	1	1	1	01/18 - 01/31	36.246372	.015186688	.016208075	104	Unknown or Mixed
AVOCA CSD	AVOCA CENTRAL SCHOOL	14809	NY	396	396	1	0	49	55	Hybrid	0	1	1	1	1	0	1	1	0	1	1	1	1	11/30 - 12/13	47.704422	.015186688	.016208075	104	Unknown or Mixed
AVOCA CSD	AVOCA CENTRAL SCHOOL	14809	NY	396	396	0	0	49	55	Hybrid	0	1	1	1	1	0	1	1	0	1	1	1	1	10/26 - 11/08	19.69586	.015186688	.016208075	104	Unknown or Mixed
AVOCA CSD	AVOCA CENTRAL SCHOOL	14809	NY	396	396	3	1	49	55	Hybrid	0	1	1	1	1	0	1	1	0	1	1	1	1	01/04 - 01/17	71.294518	.015186688	.016208075	104	Unknown or Mixed
AVOCA CSD	AVOCA CENTRAL SCHOOL	14809	NY	396	396	0	0	49	55	Hybrid	0	1	1	1	1	0	1	1	0	1	1	1	1	02/15 - 02/28	12.20694	.015186688	.016208075	104	Unknown or Mixed
AVOCA CSD	AVOCA CENTRAL SCHOOL	14809	NY	396	396	3	2	49	55	Hybrid	0	1	1	1	1	0	1	1	0	1	1	1	1	02/01 - 02/14	23.814766	.015186688	.016208075	104	Unknown or Mixed
AVOCA CSD	AVOCA CENTRAL SCHOOL	14809	NY	396	396	1	1	49	55	Hybrid	0	1	1	1	1	0	1	1	0	1	1	1	1	10/12 - 10/25	20.369864	.015186688	.016208075	104	Unknown or Mixed
AVOCA CSD	AVOCA CENTRAL SCHOOL	14809	NY	369	369	3	0	49	55	Hybrid	0	1	1	1	1	0	1	1	0	1	1	1	1	03/15 - 03/28	15.427176	.015186688	.016208075	104	Unknown or Mixed
AVON CSD	AVON PRIMARY SCHOOL	14414	NY	299	284	1	0	35	18	Hybrid	0	1	1	0	1	0	1	1	0	1	1	1	1	02/15 - 02/28	21.792505	.026805425	.034899432	53	Elementary
AVON CSD	AVON PRIMARY SCHOOL	14414	NY	300	272	0	0	35	19	Hybrid	0	1	1	0	1	0	1	1	0	1	1	1	1	10/26 - 11/08	14.310248	.026805425	.034899432	54	Elementary
AVON CSD	AVON PRIMARY SCHOOL	14414	NY	300	281	1	0	35	19	Hybrid	0	1	1	0	1	0	1	1	0	1	1	1	1	02/01 - 02/14	37.889782	.026805425	.034899432	54	Elementary
AVON CSD	AVON PRIMARY SCHOOL	14414	NY	301	289	0	0	35	18	Hybrid	0	1	1	0	1	0	1	1	0	1	1	1	1	03/01 - 03/14	13.402009	.026805425	.034899432	53	Elementary
AVON CSD	AVON PRIMARY SCHOOL	14414	NY	300	273	0	0	35	19	Hybrid	0	1	1	0	1	0	1	1	0	1	1	1	1	11/09 - 11/22	20.128372	.026805425	.034899432	54	Elementary
AVON CSD	AVON PRIMARY SCHOOL	14414	NY	300	277	2	0	35	19	Hybrid	0	1	1	0	1	0	1	1	0	1	1	1	1	01/04 - 01/17	72.555656	.026805425	.034899432	54	Elementary
AVON CSD	AVON PRIMARY SCHOOL	14414	NY	303	293	0	0	35	18	Hybrid	0	1	1	0	1	0	1	1	0	1	1	1	1	03/15 - 03/28	12.84583	.026805425	.034899432	53	Elementary
AVON CSD	AVON PRIMARY SCHOOL	14414	NY	300	277	3	0	35	19	Hybrid	0	1	1	0	1	0	1	1	0	1	1	1	1	11/30 - 12/13	46.7332	.026805425	.034899432	54	Elementary
AVON CSD	AVON PRIMARY SCHOOL	14414	NY	305	296	1	0	35	18	Hybrid	0	1	1	0	1	0	1	1	0	1	1	1	1	03/29 - 04/11	15.812662	.026805425	.034899432	53	Elementary
AVON CSD	AVON PRIMARY SCHOOL	14414	NY	302	281	0	1	36	19	Hybrid	0	1	1	0	1	0	1	1	0	1	1	1	1	01/18 - 01/31	42.573269	.026805425	.034899432	55	Elementary
AVON CSD	AVON PRIMARY SCHOOL	14414	NY	306	297	1	0	35	18	Hybrid	0	1	1	0	1	0	1	1	0	1	1	1	1	04/12 - 04/25	20.577747	.026805425	.034899432	53	Elementary
AVON CSD	AVON PRIMARY SCHOOL	14414	NY	301	242	0	1	35	19	Hybrid	0	1	1	0	1	0	1	1	0	1	1	1	1	10/12 - 10/25	6.5850887	.026805425	.034899432	54	Elementary
AVON CSD	AVON HIGH SCHOOL	14414	NY	339	314	1	0	38	24	Hybrid	0	1	1	0	1	0	1	1	0	1	1	1	1	02/15 - 02/28	21.792505	.026805425	.034899432	62	High
AVON CSD	AVON HIGH SCHOOL	14414	NY	341	313	1	1	38	26	Hybrid	0	1	1	0	1	0	1	1	0	1	1	1	1	11/30 - 12/13	46.7332	.026805425	.034899432	64	High
AVON CSD	AVON HIGH SCHOOL	14414	NY	339	327	1	2	38	26	Hybrid	0	1	1	0	1	0	1	1	0	1	1	1	1	04/12 - 04/25	20.577747	.026805425	.034899432	64	High
AVON CSD	AVON HIGH SCHOOL	14414	NY	337	315	0	0	38	26	Hybrid	0	1	1	0	1	0	1	1	0	1	1	1	1	03/01 - 03/14	13.402009	.026805425	.034899432	64	High
AVON CSD	AVON HIGH SCHOOL	14414	NY	339	312	0	0	38	26	Hybrid	0	1	1	0	1	0	1	1	0	1	1	1	1	10/12 - 10/25	6.5850887	.026805425	.034899432	64	High
AVON CSD	AVON HIGH SCHOOL	14414	NY	340	313	1	1	38	26	Hybrid	0	1	1	0	1	0	1	1	0	1	1	1	1	01/18 - 01/31	42.573269	.026805425	.034899432	64	High
AVON CSD	AVON HIGH SCHOOL	14414	NY	339	328	3	0	38	26	Hybrid	0	1	1	0	1	0	1	1	0	1	1	1	1	03/29 - 04/11	15.812662	.026805425	.034899432	64	High
AVON CSD	AVON HIGH SCHOOL	14414	NY	343	313	1	0	38	26	Hybrid	0	1	1	0	1	0	1	1	0	1	1	1	1	11/09 - 11/22	20.128372	.026805425	.034899432	64	High
AVON CSD	AVON HIGH SCHOOL	14414	NY	338	320	0	0	38	26	Hybrid	0	1	1	0	1	0	1	1	0	1	1	1	1	03/15 - 03/28	12.84583	.026805425	.034899432	64	High
AVON CSD	AVON HIGH SCHOOL	14414	NY	339	313	4	0	38	26	Hybrid	0	1	1	0	1	0	1	1	0	1	1	1	1	02/01 - 02/14	37.889782	.026805425	.034899432	64	High
AVON CSD	AVON HIGH SCHOOL	14414	NY	339	309	0	1	39	26	Hybrid	0	1	1	0	1	0	1	1	0	1	1	1	1	10/26 - 11/08	14.310248	.026805425	.034899432	65	High
AVON CSD	AVON HIGH SCHOOL	14414	NY	340	309	8	1	38	26	Hybrid	0	1	1	0	1	0	1	1	0	1	1	1	1	01/04 - 01/17	72.555656	.026805425	.034899432	64	High
AVON CSD	AVON MIDDLE SCHOOL	14414	NY	303	284	2	0	33	26	Hybrid	0	1	1	0	1	0	1	1	0	1	1	1	1	01/18 - 01/31	42.573269	.026805425	.034899432	59	Middle
AVON CSD	AVON MIDDLE SCHOOL	14414	NY	305	280	1	1	33	26	Hybrid	0	1	1	0	1	0	1	1	0	1	1	1	1	11/30 - 12/13	46.7332	.026805425	.034899432	59	Middle
AVON CSD	AVON MIDDLE SCHOOL	14414	NY	304	290	0	0	33	26	Hybrid	0	1	1	0	1	0	1	1	0	1	1	1	1	02/15 - 02/28	21.792505	.026805425	.034899432	59	Middle
AVON CSD	AVON MIDDLE SCHOOL	14414	NY	306	278	1	0	33	26	Hybrid	0	1	1	0	1	0	1	1	0	1	1	1	1	10/12 - 10/25	6.5850887	.026805425	.034899432	59	Middle
AVON CSD	AVON MIDDLE SCHOOL	14414	NY	304	292	0	0	33	26	Hybrid	0	1	1	0	1	0	1	1	0	1	1	1	1	03/01 - 03/14	13.402009	.026805425	.034899432	59	Middle
AVON CSD	AVON MIDDLE SCHOOL	14414	NY	301	289	0	0	33	26	Hybrid	0	1	1	0	1	0	1	1	0	1	1	1	1	03/15 - 03/28	12.84583	.026805425	.034899432	59	Middle
AVON CSD	AVON MIDDLE SCHOOL	14414	NY	302	291	2	0	33	26	Hybrid	0	1	1	0	1	0	1	1	0	1	1	1	1	04/12 - 04/25	20.577747	.026805425	.034899432	59	Middle
AVON CSD	AVON MIDDLE SCHOOL	14414	NY	302	289	2	0	33	26	Hybrid	0	1	1	0	1	0	1	1	0	1	1	1	1	03/29 - 04/11	15.812662	.026805425	.034899432	59	Middle
AVON CSD	AVON MIDDLE SCHOOL	14414	NY	304	283	5	0	33	26	Hybrid	0	1	1	0	1	0	1	1	0	1	1	1	1	01/04 - 01/17	72.555656	.026805425	.034899432	59	Middle
AVON CSD	AVON MIDDLE SCHOOL	14414	NY	304	285	1	0	33	26	Hybrid	0	1	1	0	1	0	1	1	0	1	1	1	1	02/01 - 02/14	37.889782	.026805425	.034899432	59	Middle
AVON CSD	AVON MIDDLE SCHOOL	14414	NY	305	279	0	0	33	26	Hybrid	0	1	1	0	1	0	1	1	0	1	1	1	1	10/26 - 11/08	14.310248	.026805425	.034899432	59	Middle
AVON CSD	AVON MIDDLE SCHOOL	14414	NY	305	279	0	0	33	26	Hybrid	0	1	1	0	1	0	1	1	0	1	1	1	1	11/09 - 11/22	20.128372	.026805425	.034899432	59	Middle
BABYLON UFSD	BABYLON ELEMENTARY SCHOOL	11702	NY	361	326	4	0	39	40	In-Person	0	1	1	1	1	0	1	1	0	1	1	1	1	03/29 - 04/11	46.888573	.072753496	.18906835	79	Elementary
BABYLON UFSD	BABYLON ELEMENTARY SCHOOL	11702	NY	361	326	3	3	39	40	In-Person	0	1	1	1	1	0	1	1	0	1	1	1	1	01/04 - 01/17	119.44421	.072753496	.18906835	79	Elementary
BABYLON UFSD	BABYLON ELEMENTARY SCHOOL	11702	NY	361	326	1	0	39	40	In-Person	0	1	1	1	1	0	1	1	0	1	1	1	1	03/15 - 03/28	46.356464	.072753496	.18906835	79	Elementary
BABYLON UFSD	BABYLON ELEMENTARY SCHOOL	11702	NY	361	326	0	0	39	40	In-Person	0	1	1	1	1	0	1	1	0	1	1	1	1	10/26 - 11/08	9.9891577	.072753496	.18906835	79	Elementary
BABYLON UFSD	BABYLON ELEMENTARY SCHOOL	11702	NY	361	326	0	0	39	40	In-Person	0	1	1	1	1	0	1	1	0	1	1	1	1	04/12 - 04/25	28.298582	.072753496	.18906835	79	Elementary
BABYLON UFSD	BABYLON ELEMENTARY SCHOOL	11702	NY	361	326	3	3	39	40	In-Person	0	1	1	1	1	0	1	1	0	1	1	1	1	03/01 - 03/14	41.09341	.072753496	.18906835	79	Elementary
BABYLON UFSD	BABYLON ELEMENTARY SCHOOL	11702	NY	361	326	3	3	39	40	In-Person	0	1	1	1	1	0	1	1	0	1	1	1	1	11/30 - 12/13	67.495743	.072753496	.18906835	79	Elementary
BABYLON UFSD	BABYLON ELEMENTARY SCHOOL	11702	NY	361	326	2	0	39	40	In-Person	0	1	1	1	1	0	1	1	0	1	1	1	1	11/09 - 11/22	27.142452	.072753496	.18906835	79	Elementary
BABYLON UFSD	BABYLON ELEMENTARY SCHOOL	11702	NY	361	326	0	0	39	40	In-Person	0	1	1	1	1	0	1	1	0	1	1	1	1	10/12 - 10/25	5.9596334	.072753496	.18906835	79	Elementary
BABYLON UFSD	BABYLON ELEMENTARY SCHOOL	11702	NY	361	326	0	0	39	40	In-Person	0	1	1	1	1	0	1	1	0	1	1	1	1	02/15 - 02/28	39.400333	.072753496	.18906835	79	Elementary
BABYLON UFSD	BABYLON ELEMENTARY SCHOOL	11702	NY	361	326	0	0	39	40	In-Person	0	1	1	1	1	0	1	1	0	1	1	1	1	02/01 - 02/14	51.276062	.072753496	.18906835	79	Elementary
BABYLON UFSD	BABYLON ELEMENTARY SCHOOL	11702	NY	361	326	4	0	39	40	In-Person	0	1	1	1	1	0	1	1	0	1	1	1	1	01/18 - 01/31	85.007004	.072753496	.18906835	79	Elementary
BABYLON UFSD	BABYLON JUNIOR-SENIOR HIGH SCHOOL	11702	NY	753	695	1	0	96	145	Hybrid	0	1	1	1	1	0	1	1	0	1	1	1	1	04/12 - 04/25	28.298582	.072753496	.18906835	241	High
BABYLON UFSD	BABYLON JUNIOR-SENIOR HIGH SCHOOL	11702	NY	753	695	11	1	96	145	Hybrid	0	1	1	1	1	0	1	1	0	1	1	1	1	01/04 - 01/17	119.44421	.072753496	.18906835	241	High
BABYLON UFSD	BABYLON JUNIOR-SENIOR HIGH SCHOOL	11702	NY	753	695	7	1	96	145	Hybrid	0	1	1	1	1	0	1	1	0	1	1	1	1	11/30 - 12/13	67.495743	.072753496	.18906835	241	High
BABYLON UFSD	BABYLON JUNIOR-SENIOR HIGH SCHOOL	11702	NY	753	695	5	0	96	145	Hybrid	0	1	1	1	1	0	1	1	0	1	1	1	1	03/01 - 03/14	41.09341	.072753496	.18906835	241	High
BABYLON UFSD	BABYLON JUNIOR-SENIOR HIGH SCHOOL	11702	NY	753	695	0	0	96	145	Hybrid	0	1	1	1	1	0	1	1	0	1	1	1	1	10/12 - 10/25	5.9596334	.072753496	.18906835	241	High
BABYLON UFSD	BABYLON JUNIOR-SENIOR HIGH SCHOOL	11702	NY	753	695	11	1	96	145	Hybrid	0	1	1	1	1	0	1	1	0	1	1	1	1	01/18 - 01/31	85.007004	.072753496	.18906835	241	High
BABYLON UFSD	BABYLON JUNIOR-SENIOR HIGH SCHOOL	11702	NY	753	695	2	0	96	145	Hybrid	0	1	1	1	1	0	1	1	0	1	1	1	1	03/15 - 03/28	46.356464	.072753496	.18906835	241	High
BABYLON UFSD	BABYLON JUNIOR-SENIOR HIGH SCHOOL	11702	NY	753	695	2	4	96	145	Hybrid	0	1	1	1	1	0	1	1	0	1	1	1	1	02/01 - 02/14	51.276062	.072753496	.18906835	241	High
BABYLON UFSD	BABYLON JUNIOR-SENIOR HIGH SCHOOL	11702	NY	753	695	5	3	96	145	Hybrid	0	1	1	1	1	0	1	1	0	1	1	1	1	11/09 - 11/22	27.142452	.072753496	.18906835	241	High
BABYLON UFSD	BABYLON JUNIOR-SENIOR HIGH SCHOOL	11702	NY	753	695	1	0	96	145	Hybrid	0	1	1	1	1	0	1	1	0	1	1	1	1	10/26 - 11/08	9.9891577	.072753496	.18906835	241	High
BABYLON UFSD	BABYLON JUNIOR-SENIOR HIGH SCHOOL	11702	NY	753	695	2	0	96	145	Hybrid	0	1	1	1	1	0	1	1	0	1	1	1	1	03/29 - 04/11	46.888573	.072753496	.18906835	241	High
BABYLON UFSD	BABYLON JUNIOR-SENIOR HIGH SCHOOL	11702	NY	753	695	1	0	96	145	Hybrid	0	1	1	1	1	0	1	1	0	1	1	1	1	02/15 - 02/28	39.400333	.072753496	.18906835	241	High
BABYLON UFSD	BABYLON MEMORIAL GRADE SCHOOL	11702	NY	468	413	3	0	66	44	In-Person	0	1	1	1	1	0	1	1	0	1	1	1	1	03/29 - 04/11	46.888573	.072753496	.18906835	110	Elementary
BABYLON UFSD	BABYLON MEMORIAL GRADE SCHOOL	11702	NY	468	413	4	1	66	44	In-Person	0	1	1	1	1	0	1	1	0	1	1	1	1	01/18 - 01/31	85.007004	.072753496	.18906835	110	Elementary
BABYLON UFSD	BABYLON MEMORIAL GRADE SCHOOL	11702	NY	468	413	2	2	66	44	In-Person	0	1	1	1	1	0	1	1	0	1	1	1	1	11/30 - 12/13	67.495743	.072753496	.18906835	110	Elementary
BABYLON UFSD	BABYLON MEMORIAL GRADE SCHOOL	11702	NY	468	413	0	0	66	44	In-Person	0	1	1	1	1	0	1	1	0	1	1	1	1	10/26 - 11/08	9.9891577	.072753496	.18906835	110	Elementary
BABYLON UFSD	BABYLON MEMORIAL GRADE SCHOOL	11702	NY	468	413	0	0	66	44	In-Person	0	1	1	1	1	0	1	1	0	1	1	1	1	02/15 - 02/28	39.400333	.072753496	.18906835	110	Elementary
BABYLON UFSD	BABYLON MEMORIAL GRADE SCHOOL	11702	NY	468	413	4	1	66	44	In-Person	0	1	1	1	1	0	1	1	0	1	1	1	1	03/01 - 03/14	41.09341	.072753496	.18906835	110	Elementary
BABYLON UFSD	BABYLON MEMORIAL GRADE SCHOOL	11702	NY	468	413	3	2	66	44	In-Person	0	1	1	1	1	0	1	1	0	1	1	1	1	02/01 - 02/14	51.276062	.072753496	.18906835	110	Elementary
BABYLON UFSD	BABYLON MEMORIAL GRADE SCHOOL	11702	NY	468	413	0	0	66	44	In-Person	0	1	1	1	1	0	1	1	0	1	1	1	1	10/12 - 10/25	5.9596334	.072753496	.18906835	110	Elementary
BABYLON UFSD	BABYLON MEMORIAL GRADE SCHOOL	11702	NY	468	413	1	0	66	44	In-Person	0	1	1	1	1	0	1	1	0	1	1	1	1	03/15 - 03/28	46.356464	.072753496	.18906835	110	Elementary
BABYLON UFSD	BABYLON MEMORIAL GRADE SCHOOL	11702	NY	468	413	4	0	66	44	In-Person	0	1	1	1	1	0	1	1	0	1	1	1	1	04/12 - 04/25	28.298582	.072753496	.18906835	110	Elementary
BABYLON UFSD	BABYLON MEMORIAL GRADE SCHOOL	11702	NY	468	413	10	3	66	44	In-Person	0	1	1	1	1	0	1	1	0	1	1	1	1	01/04 - 01/17	119.44421	.072753496	.18906835	110	Elementary
BABYLON UFSD	BABYLON MEMORIAL GRADE SCHOOL	11702	NY	468	413	0	0	66	44	In-Person	0	1	1	1	1	0	1	1	0	1	1	1	1	11/09 - 11/22	27.142452	.072753496	.18906835	110	Elementary
BAINBRIDGE-GUILFORD CSD	BAINBRIDGE-GUILFORD HIGH SCHOOL	13733	NY	367	290	1	0	47	31	Hybrid	0	1	1	1	1	0	1	1	1	1	1	0	1	03/15 - 03/28	31.394831	.0093682101	.022402156	78	High
BAINBRIDGE-GUILFORD CSD	BAINBRIDGE-GUILFORD HIGH SCHOOL	13733	NY	370	290	1	3	47	31	Hybrid	0	1	1	1	1	0	1	1	1	1	1	0	1	01/04 - 01/17	60.499958	.0093682101	.022402156	78	High
BAINBRIDGE-GUILFORD CSD	BAINBRIDGE-GUILFORD HIGH SCHOOL	13733	NY	367	290	3	1	47	31	Hybrid	0	1	1	1	1	0	1	1	1	1	1	0	1	03/29 - 04/11	32.554928	.0093682101	.022402156	78	High
BAINBRIDGE-GUILFORD CSD	BAINBRIDGE-GUILFORD HIGH SCHOOL	13733	NY	373	321	0	0	47	31	Hybrid	0	1	1	1	1	0	1	1	1	1	1	0	1	11/09 - 11/22	15.188711	.0093682101	.022402156	78	High
BAINBRIDGE-GUILFORD CSD	BAINBRIDGE-GUILFORD HIGH SCHOOL	13733	NY	370	293	0	0	47	31	Hybrid	0	1	1	1	1	0	1	1	1	1	1	0	1	11/30 - 12/13	34.318188	.0093682101	.022402156	78	High
BAINBRIDGE-GUILFORD CSD	BAINBRIDGE-GUILFORD HIGH SCHOOL	13733	NY	367	290	0	0	47	31	Hybrid	0	1	1	1	1	0	1	1	1	1	1	0	1	02/15 - 02/28	17.671274	.0093682101	.022402156	78	High
BAINBRIDGE-GUILFORD CSD	BAINBRIDGE-GUILFORD HIGH SCHOOL	13733	NY	367	290	4	0	47	31	Hybrid	0	1	1	1	1	0	1	1	1	1	1	0	1	01/18 - 01/31	60.257923	.0093682101	.022402156	78	High
BAINBRIDGE-GUILFORD CSD	BAINBRIDGE-GUILFORD HIGH SCHOOL	13733	NY	373	301	0	2	47	20	Hybrid	0	1	1	1	1	0	1	1	1	1	1	0	1	10/12 - 10/25	15.279137	.0093682101	.022402156	67	High
BAINBRIDGE-GUILFORD CSD	BAINBRIDGE-GUILFORD HIGH SCHOOL	13733	NY	367	290	0	1	47	31	Hybrid	0	1	1	1	1	0	1	1	1	1	1	0	1	02/01 - 02/14	31.043823	.0093682101	.022402156	78	High
BAINBRIDGE-GUILFORD CSD	BAINBRIDGE-GUILFORD HIGH SCHOOL	13733	NY	367	290	1	0	47	31	Hybrid	0	1	1	1	1	0	1	1	1	1	1	0	1	03/01 - 03/14	20.192104	.0093682101	.022402156	78	High
BAINBRIDGE-GUILFORD CSD	BAINBRIDGE-GUILFORD HIGH SCHOOL	13733	NY	367	300	3	0	47	31	In-Person	0	1	1	1	1	0	1	1	1	1	1	0	1	04/12 - 04/25	33.40929	.0093682101	.022402156	78	High
BAINBRIDGE-GUILFORD CSD	BAINBRIDGE-GUILFORD HIGH SCHOOL	13733	NY	373	301	0	0	47	31	Hybrid	0	1	1	1	1	0	1	1	1	1	1	0	1	10/26 - 11/08	11.724148	.0093682101	.022402156	78	High
BAINBRIDGE-GUILFORD CSD	GREENLAWN ELEMENTARY SCHOOL	13733	NY	281	234	0	0	42	22	Hybrid	0	1	1	1	1	0	1	1	1	1	1	0	1	11/30 - 12/13	34.318188	.0093682101	.022402156	64	Elementary
BAINBRIDGE-GUILFORD CSD	GREENLAWN ELEMENTARY SCHOOL	13733	NY	282	248	0	0	42	22	Hybrid	0	1	1	1	1	0	1	1	1	1	1	0	1	11/09 - 11/22	15.188711	.0093682101	.022402156	64	Elementary
BAINBRIDGE-GUILFORD CSD	GREENLAWN ELEMENTARY SCHOOL	13733	NY	272	230	3	0	42	22	Hybrid	0	1	1	1	1	0	1	1	1	1	1	0	1	03/29 - 04/11	32.554928	.0093682101	.022402156	64	Elementary
BAINBRIDGE-GUILFORD CSD	GREENLAWN ELEMENTARY SCHOOL	13733	NY	282	228	0	0	42	22	Hybrid	0	1	1	1	1	0	1	1	1	1	1	0	1	10/26 - 11/08	11.724148	.0093682101	.022402156	64	Elementary
BAINBRIDGE-GUILFORD CSD	GREENLAWN ELEMENTARY SCHOOL	13733	NY	276	220	4	2	42	22	Hybrid	0	1	1	1	1	0	1	1	1	1	1	0	1	01/04 - 01/17	60.499958	.0093682101	.022402156	64	Elementary
BAINBRIDGE-GUILFORD CSD	GREENLAWN ELEMENTARY SCHOOL	13733	NY	272	230	1	0	42	22	Hybrid	0	1	1	1	1	0	1	1	1	1	1	0	1	02/01 - 02/14	31.043823	.0093682101	.022402156	64	Elementary
BAINBRIDGE-GUILFORD CSD	GREENLAWN ELEMENTARY SCHOOL	13733	NY	272	230	0	0	42	22	Hybrid	0	1	1	1	1	0	1	1	1	1	1	0	1	02/15 - 02/28	17.671274	.0093682101	.022402156	64	Elementary
BAINBRIDGE-GUILFORD CSD	GREENLAWN ELEMENTARY SCHOOL	13733	NY	282	228	0	0	36	15	Hybrid	0	1	1	1	1	0	1	1	1	1	1	0	1	10/12 - 10/25	15.279137	.0093682101	.022402156	51	Elementary
BAINBRIDGE-GUILFORD CSD	GREENLAWN ELEMENTARY SCHOOL	13733	NY	267	220	3	2	42	22	Hybrid	0	1	1	1	1	0	1	1	1	1	1	0	1	01/18 - 01/31	60.257923	.0093682101	.022402156	64	Elementary
BAINBRIDGE-GUILFORD CSD	GREENLAWN ELEMENTARY SCHOOL	13733	NY	272	230	4	1	42	22	Hybrid	0	1	1	1	1	0	1	1	1	1	1	0	1	03/01 - 03/14	20.192104	.0093682101	.022402156	64	Elementary
BAINBRIDGE-GUILFORD CSD	GREENLAWN ELEMENTARY SCHOOL	13733	NY	272	230	2	0	42	22	Hybrid	0	1	1	1	1	0	1	1	1	1	1	0	1	03/15 - 03/28	31.394831	.0093682101	.022402156	64	Elementary
BAINBRIDGE-GUILFORD CSD	GREENLAWN ELEMENTARY SCHOOL	13733	NY	274	252	1	0	42	22	In-Person	0	1	1	1	1	0	1	1	1	1	1	0	1	04/12 - 04/25	33.40929	.0093682101	.022402156	64	Elementary
BAINBRIDGE-GUILFORD CSD	GUILFORD ELEMENTARY SCHOOL	13780	NY	127	117	0	0	14	15	In-Person	0	1	1	1	1	0	1	1	1	1	1	0	1	04/12 - 04/25	34.1959	.0088731693	.021469347	29	Elementary
BAINBRIDGE-GUILFORD CSD	GUILFORD ELEMENTARY SCHOOL	13780	NY	131	114	0	0	14	15	Hybrid	0	1	1	1	1	0	1	1	1	1	1	0	1	11/30 - 12/13	34.649826	.0088731693	.021469347	29	Elementary
BAINBRIDGE-GUILFORD CSD	GUILFORD ELEMENTARY SCHOOL	13780	NY	136	110	0	0	14	15	Hybrid	0	1	1	1	1	0	1	1	1	1	1	0	1	10/26 - 11/08	11.953433	.0088731693	.021469347	29	Elementary
BAINBRIDGE-GUILFORD CSD	GUILFORD ELEMENTARY SCHOOL	13780	NY	134	117	0	0	14	15	Hybrid	0	1	1	1	1	0	1	1	1	1	1	0	1	02/01 - 02/14	31.623642	.0088731693	.021469347	29	Elementary
BAINBRIDGE-GUILFORD CSD	GUILFORD ELEMENTARY SCHOOL	13780	NY	136	122	0	0	14	15	Hybrid	0	1	1	1	1	0	1	1	1	1	1	0	1	11/09 - 11/22	15.584856	.0088731693	.021469347	29	Elementary
BAINBRIDGE-GUILFORD CSD	GUILFORD ELEMENTARY SCHOOL	13780	NY	132	115	4	1	14	15	Hybrid	0	1	1	1	1	0	1	1	1	1	1	0	1	01/04 - 01/17	61.734188	.0088731693	.021469347	29	Elementary
BAINBRIDGE-GUILFORD CSD	GUILFORD ELEMENTARY SCHOOL	13780	NY	136	110	0	0	18	10	Hybrid	0	1	1	1	1	0	1	1	1	1	1	0	1	10/12 - 10/25	16.038784	.0088731693	.021469347	28	Elementary
BAINBRIDGE-GUILFORD CSD	GUILFORD ELEMENTARY SCHOOL	13780	NY	130	117	0	0	14	15	Hybrid	0	1	1	1	1	0	1	1	1	1	1	0	1	03/29 - 04/11	32.682804	.0088731693	.021469347	29	Elementary
BAINBRIDGE-GUILFORD CSD	GUILFORD ELEMENTARY SCHOOL	13780	NY	132	115	1	0	14	15	Hybrid	0	1	1	1	1	0	1	1	1	1	1	0	1	01/18 - 01/31	61.431568	.0088731693	.021469347	29	Elementary
BAINBRIDGE-GUILFORD CSD	GUILFORD ELEMENTARY SCHOOL	13780	NY	118	117	1	0	15	13	Hybrid	0	1	1	1	1	0	1	1	1	1	1	0	1	03/01 - 03/14	19.518898	.0088731693	.021469347	28	Elementary
BAINBRIDGE-GUILFORD CSD	GUILFORD ELEMENTARY SCHOOL	13780	NY	130	117	0	0	14	15	Hybrid	0	1	1	1	1	0	1	1	1	1	1	0	1	03/15 - 03/28	31.472332	.0088731693	.021469347	29	Elementary
BAINBRIDGE-GUILFORD CSD	GUILFORD ELEMENTARY SCHOOL	13780	NY	130	117	0	0	14	15	Hybrid	0	1	1	1	1	0	1	1	1	1	1	0	1	02/15 - 02/28	17.400568	.0088731693	.021469347	29	Elementary
BALDWIN UFSD	BALDWIN MIDDLE SCHOOL	11510	NY	1033	624	9	10	110	75	Hybrid	0	1	0	0	1	0	1	1	0	1	1	0	1	01/04 - 01/17	108.79122	.1114846	.1662885	185	Middle
BALDWIN UFSD	BALDWIN MIDDLE SCHOOL	11510	NY	1040	651	2	0	107	79	Hybrid	0	1	0	0	1	0	1	1	0	1	1	0	1	10/26 - 11/08	12.475696	.1114846	.1662885	186	Middle
BALDWIN UFSD	BALDWIN MIDDLE SCHOOL	11510	NY	1032	662	2	0	110	80	Hybrid	0	1	0	0	1	0	1	1	0	1	1	0	1	03/29 - 04/11	44.712471	.1114846	.1662885	190	Middle
BALDWIN UFSD	BALDWIN MIDDLE SCHOOL	11510	NY	1032	620	3	4	110	78	Hybrid	0	1	0	0	1	0	1	1	0	1	1	0	1	01/18 - 01/31	84.39782	.1114846	.1662885	188	Middle
BALDWIN UFSD	BALDWIN MIDDLE SCHOOL	11510	NY	1031	618	2	3	110	75	Hybrid	0	1	0	0	1	0	1	1	0	1	1	0	1	02/15 - 02/28	45.238873	.1114846	.1662885	185	Middle
BALDWIN UFSD	BALDWIN MIDDLE SCHOOL	11510	NY	1030	615	0	0	110	75	Hybrid	0	1	0	0	1	0	1	1	0	1	1	0	1	03/01 - 03/14	45.860027	.1114846	.1662885	185	Middle
BALDWIN UFSD	BALDWIN MIDDLE SCHOOL	11510	NY	1030	615	2	3	106	75	Hybrid	0	1	0	0	1	0	1	1	0	1	1	0	1	02/01 - 02/14	56.751255	.1114846	.1662885	181	Middle
BALDWIN UFSD	BALDWIN MIDDLE SCHOOL	11510	NY	1041	662	0	0	107	79	Hybrid	0	1	0	0	1	0	1	1	0	1	1	0	1	10/12 - 10/25	7.2590652	.1114846	.1662885	186	Middle
BALDWIN UFSD	BALDWIN MIDDLE SCHOOL	11510	NY	1035	633	6	2	107	79	Hybrid	0	1	0	0	1	0	1	1	0	1	1	0	1	11/30 - 12/13	54.187683	.1114846	.1662885	186	Middle
BALDWIN UFSD	BALDWIN MIDDLE SCHOOL	11510	NY	1030	615	4	0	110	75	Hybrid	0	1	0	0	1	0	1	1	0	1	1	0	1	03/15 - 03/28	47.18129	.1114846	.1662885	185	Middle
BALDWIN UFSD	BALDWIN MIDDLE SCHOOL	11510	NY	1037	645	0	1	107	79	Hybrid	0	1	0	0	1	0	1	1	0	1	1	0	1	11/09 - 11/22	26.446369	.1114846	.1662885	186	Middle
BALDWIN UFSD	BALDWIN MIDDLE SCHOOL	11510	NY	1032	662	2	0	110	75	Hybrid	0	1	0	0	1	0	1	1	0	1	1	0	1	04/12 - 04/25	26.693777	.1114846	.1662885	185	Middle
BALDWIN UFSD	BALDWIN SENIOR HIGH SCHOOL	11510	NY	1569	990	0	0	150	70	Hybrid	0	1	0	0	1	0	1	1	0	1	1	0	1	10/12 - 10/25	7.2590652	.1114846	.1662885	220	High
BALDWIN UFSD	BALDWIN SENIOR HIGH SCHOOL	11510	NY	1564	916	22	3	165	95	Hybrid	0	1	0	0	1	0	1	1	0	1	1	0	1	01/04 - 01/17	108.79122	.1114846	.1662885	260	High
BALDWIN UFSD	BALDWIN SENIOR HIGH SCHOOL	11510	NY	1560	921	16	0	165	95	Hybrid	0	1	0	0	1	0	1	1	0	1	1	0	1	04/12 - 04/25	26.693777	.1114846	.1662885	260	High
BALDWIN UFSD	BALDWIN SENIOR HIGH SCHOOL	11510	NY	1560	921	2	0	105	100	Hybrid	0	1	0	0	1	0	1	1	0	1	1	0	1	03/29 - 04/11	44.712471	.1114846	.1662885	205	High
BALDWIN UFSD	BALDWIN SENIOR HIGH SCHOOL	11510	NY	1565	928	4	3	165	95	Hybrid	0	1	0	0	1	0	1	1	0	1	1	0	1	03/15 - 03/28	47.18129	.1114846	.1662885	260	High
BALDWIN UFSD	BALDWIN SENIOR HIGH SCHOOL	11510	NY	1568	925	10	2	165	95	Hybrid	0	1	0	0	1	0	1	1	0	1	1	0	1	01/18 - 01/31	84.39782	.1114846	.1662885	260	High
BALDWIN UFSD	BALDWIN SENIOR HIGH SCHOOL	11510	NY	1571	1016	1	0	150	70	Hybrid	0	1	0	0	1	0	1	1	0	1	1	0	1	10/26 - 11/08	12.475696	.1114846	.1662885	220	High
BALDWIN UFSD	BALDWIN SENIOR HIGH SCHOOL	11510	NY	1565	928	9	1	165	95	Hybrid	0	1	0	0	1	0	1	1	0	1	1	0	1	02/01 - 02/14	56.751255	.1114846	.1662885	260	High
BALDWIN UFSD	BALDWIN SENIOR HIGH SCHOOL	11510	NY	1565	928	11	2	165	78	Hybrid	0	1	0	0	1	0	1	1	0	1	1	0	1	03/01 - 03/14	45.860027	.1114846	.1662885	243	High
BALDWIN UFSD	BALDWIN SENIOR HIGH SCHOOL	11510	NY	1567	974	3	0	150	70	Hybrid	0	1	0	0	1	0	1	1	0	1	1	0	1	11/09 - 11/22	26.446369	.1114846	.1662885	220	High
BALDWIN UFSD	BALDWIN SENIOR HIGH SCHOOL	11510	NY	1566	947	7	1	153	70	Hybrid	0	1	0	0	1	0	1	1	0	1	1	0	1	11/30 - 12/13	54.187683	.1114846	.1662885	223	High
BALDWIN UFSD	BALDWIN SENIOR HIGH SCHOOL	11510	NY	1563	917	6	0	165	95	Hybrid	0	1	0	0	1	0	1	1	0	1	1	0	1	02/15 - 02/28	45.238873	.1114846	.1662885	260	High
BALDWIN UFSD	BROOKSIDE ELEMENTARY SCHOOL	11510	NY	246	165	0	0	28	21	In-Person	0	1	0	0	1	0	1	1	0	1	1	0	1	10/26 - 11/08	12.475696	.1114846	.1662885	49	Elementary
BALDWIN UFSD	BROOKSIDE ELEMENTARY SCHOOL	11510	NY	248	171	0	0	27	26	In-Person	0	1	0	0	1	0	1	1	0	1	1	0	1	03/01 - 03/14	45.860027	.1114846	.1662885	53	Elementary
BALDWIN UFSD	BROOKSIDE ELEMENTARY SCHOOL	11510	NY	248	171	2	0	27	26	In-Person	0	1	0	0	1	0	1	1	0	1	1	0	1	02/01 - 02/14	56.751255	.1114846	.1662885	53	Elementary
BALDWIN UFSD	BROOKSIDE ELEMENTARY SCHOOL	11510	NY	247	166	0	0	28	21	In-Person	0	1	0	0	1	0	1	1	0	1	1	0	1	10/12 - 10/25	7.2590652	.1114846	.1662885	49	Elementary
BALDWIN UFSD	BROOKSIDE ELEMENTARY SCHOOL	11510	NY	253	175	2	0	27	26	In-Person	0	1	0	0	1	0	1	1	0	1	1	0	1	03/29 - 04/11	44.712471	.1114846	.1662885	53	Elementary
BALDWIN UFSD	BROOKSIDE ELEMENTARY SCHOOL	11510	NY	248	171	1	0	27	26	In-Person	0	1	0	0	1	0	1	1	0	1	1	0	1	03/15 - 03/28	47.18129	.1114846	.1662885	53	Elementary
BALDWIN UFSD	BROOKSIDE ELEMENTARY SCHOOL	11510	NY	247	168	1	0	27	26	In-Person	0	1	0	0	1	0	1	1	0	1	1	0	1	01/18 - 01/31	84.39782	.1114846	.1662885	53	Elementary
BALDWIN UFSD	BROOKSIDE ELEMENTARY SCHOOL	11510	NY	244	165	0	0	28	21	In-Person	0	1	0	0	1	0	1	1	0	1	1	0	1	11/30 - 12/13	54.187683	.1114846	.1662885	49	Elementary
BALDWIN UFSD	BROOKSIDE ELEMENTARY SCHOOL	11510	NY	246	174	1	0	27	26	In-Person	0	1	0	0	1	0	1	1	0	1	1	0	1	02/15 - 02/28	45.238873	.1114846	.1662885	53	Elementary
BALDWIN UFSD	BROOKSIDE ELEMENTARY SCHOOL	11510	NY	245	164	0	0	28	21	In-Person	0	1	0	0	1	0	1	1	0	1	1	0	1	11/09 - 11/22	26.446369	.1114846	.1662885	49	Elementary
BALDWIN UFSD	BROOKSIDE ELEMENTARY SCHOOL	11510	NY	251	173	0	0	27	26	In-Person	0	1	0	0	1	0	1	1	0	1	1	0	1	04/12 - 04/25	26.693777	.1114846	.1662885	53	Elementary
BALDWIN UFSD	BROOKSIDE ELEMENTARY SCHOOL	11510	NY	247	168	3	1	27	26	In-Person	0	1	0	0	1	0	1	1	0	1	1	0	1	01/04 - 01/17	108.79122	.1114846	.1662885	53	Elementary
BALDWIN UFSD	LENOX ELEMENTARY SCHOOL	11510	NY	246	156	2	0	24	30	In-Person	0	1	0	0	1	0	1	1	0	1	1	0	1	11/09 - 11/22	26.446369	.1114846	.1662885	54	Elementary
BALDWIN UFSD	LENOX ELEMENTARY SCHOOL	11510	NY	248	158	0	0	24	30	In-Person	0	1	0	0	1	0	1	1	0	1	1	0	1	10/26 - 11/08	12.475696	.1114846	.1662885	54	Elementary
BALDWIN UFSD	LENOX ELEMENTARY SCHOOL	11510	NY	249	158	3	1	24	30	In-Person	0	1	0	0	1	0	1	1	0	1	1	0	1	01/04 - 01/17	108.79122	.1114846	.1662885	54	Elementary
BALDWIN UFSD	LENOX ELEMENTARY SCHOOL	11510	NY	248	153	1	1	24	30	In-Person	0	1	0	0	1	0	1	1	0	1	1	0	1	03/01 - 03/14	45.860027	.1114846	.1662885	54	Elementary
BALDWIN UFSD	LENOX ELEMENTARY SCHOOL	11510	NY	254	155	2	0	24	30	In-Person	0	1	0	0	1	0	1	1	0	1	1	0	1	03/29 - 04/11	44.712471	.1114846	.1662885	54	Elementary
BALDWIN UFSD	LENOX ELEMENTARY SCHOOL	11510	NY	248	154	0	0	24	30	In-Person	0	1	0	0	1	0	1	1	0	1	1	0	1	02/15 - 02/28	45.238873	.1114846	.1662885	54	Elementary
BALDWIN UFSD	LENOX ELEMENTARY SCHOOL	11510	NY	278	183	0	0	24	30	In-Person	0	1	0	0	1	0	1	1	0	1	1	0	1	03/15 - 03/28	47.18129	.1114846	.1662885	54	Elementary
BALDWIN UFSD	LENOX ELEMENTARY SCHOOL	11510	NY	254	155	0	1	24	30	In-Person	0	1	0	0	1	0	1	1	0	1	1	0	1	04/12 - 04/25	26.693777	.1114846	.1662885	54	Elementary
BALDWIN UFSD	LENOX ELEMENTARY SCHOOL	11510	NY	248	155	0	0	24	30	In-Person	0	1	0	0	1	0	1	1	0	1	1	0	1	10/12 - 10/25	7.2590652	.1114846	.1662885	54	Elementary
BALDWIN UFSD	LENOX ELEMENTARY SCHOOL	11510	NY	245	154	0	0	24	30	In-Person	0	1	0	0	1	0	1	1	0	1	1	0	1	11/30 - 12/13	54.187683	.1114846	.1662885	54	Elementary
BALDWIN UFSD	LENOX ELEMENTARY SCHOOL	11510	NY	395	4	1	0	24	30	In-Person	0	1	0	0	1	0	1	1	0	1	1	0	1	02/01 - 02/14	56.751255	.1114846	.1662885	54	Elementary
BALDWIN UFSD	LENOX ELEMENTARY SCHOOL	11510	NY	274	182	1	0	24	30	In-Person	0	1	0	0	1	0	1	1	0	1	1	0	1	01/18 - 01/31	84.39782	.1114846	.1662885	54	Elementary
BALDWIN UFSD	MEADOW ELEMENTARY SCHOOL	11510	NY	576	338	0	1	70	79	In-Person	0	1	0	0	1	0	1	1	0	1	1	0	1	11/09 - 11/22	26.446369	.1114846	.1662885	149	Elementary
BALDWIN UFSD	MEADOW ELEMENTARY SCHOOL	11510	NY	569	330	1	1	70	79	In-Person	0	1	0	0	1	0	1	1	0	1	1	0	1	10/12 - 10/25	7.2590652	.1114846	.1662885	149	Elementary
BALDWIN UFSD	MEADOW ELEMENTARY SCHOOL	11510	NY	571	331	0	0	70	79	In-Person	0	1	0	0	1	0	1	1	0	1	1	0	1	10/26 - 11/08	12.475696	.1114846	.1662885	149	Elementary
BALDWIN UFSD	MEADOW ELEMENTARY SCHOOL	11510	NY	34248	34247	2	0	88	230	In-Person	0	1	0	0	1	0	1	1	0	1	1	0	1	02/15 - 02/28	45.238873	.1114846	.1662885	318	Elementary
BALDWIN UFSD	MEADOW ELEMENTARY SCHOOL	11510	NY	625	391	0	0	48	88	In-Person	0	1	0	0	1	0	1	1	0	1	1	0	1	03/01 - 03/14	45.860027	.1114846	.1662885	136	Elementary
BALDWIN UFSD	MEADOW ELEMENTARY SCHOOL	11510	NY	576	337	2	1	70	79	In-Person	0	1	0	0	1	0	1	1	0	1	1	0	1	11/30 - 12/13	54.187683	.1114846	.1662885	149	Elementary
BALDWIN UFSD	MEADOW ELEMENTARY SCHOOL	11510	NY	575	341	2	1	48	88	In-Person	0	1	0	0	1	0	1	1	0	1	1	0	1	03/15 - 03/28	47.18129	.1114846	.1662885	136	Elementary
BALDWIN UFSD	MEADOW ELEMENTARY SCHOOL	11510	NY	576	338	4	2	48	88	In-Person	0	1	0	0	1	0	1	1	0	1	1	0	1	01/04 - 01/17	108.79122	.1114846	.1662885	136	Elementary
BALDWIN UFSD	MEADOW ELEMENTARY SCHOOL	11510	NY	572	349	1	0	48	88	In-Person	0	1	0	0	1	0	1	1	0	1	1	0	1	04/12 - 04/25	26.693777	.1114846	.1662885	136	Elementary
BALDWIN UFSD	MEADOW ELEMENTARY SCHOOL	11510	NY	576	341	4	0	48	88	In-Person	0	1	0	0	1	0	1	1	0	1	1	0	1	01/18 - 01/31	84.39782	.1114846	.1662885	136	Elementary
BALDWIN UFSD	MEADOW ELEMENTARY SCHOOL	11510	NY	386	327	2	0	44	59	In-Person	0	1	0	0	1	0	1	1	0	1	1	0	1	02/01 - 02/14	56.751255	.1114846	.1662885	103	Elementary
BALDWIN UFSD	MEADOW ELEMENTARY SCHOOL	11510	NY	572	349	2	0	48	88	In-Person	0	1	0	0	1	0	1	1	0	1	1	0	1	03/29 - 04/11	44.712471	.1114846	.1662885	136	Elementary
BALDWIN UFSD	PLAZA ELEMENTARY SCHOOL	11510	NY	445	307	4	0	44	59	In-Person	0	1	0	0	1	0	1	1	0	1	1	0	1	01/04 - 01/17	108.79122	.1114846	.1662885	103	Elementary
BALDWIN UFSD	PLAZA ELEMENTARY SCHOOL	11510	NY	441	298	1	0	42	59	In-Person	0	1	0	0	1	0	1	1	0	1	1	0	1	10/26 - 11/08	12.475696	.1114846	.1662885	101	Elementary
BALDWIN UFSD	PLAZA ELEMENTARY SCHOOL	11510	NY	446	307	4	1	44	59	In-Person	0	1	0	0	1	0	1	1	0	1	1	0	1	03/15 - 03/28	47.18129	.1114846	.1662885	103	Elementary
BALDWIN UFSD	PLAZA ELEMENTARY SCHOOL	11510	NY	446	307	3	0	44	59	In-Person	0	1	0	0	1	0	1	1	0	1	1	0	1	03/01 - 03/14	45.860027	.1114846	.1662885	103	Elementary
BALDWIN UFSD	PLAZA ELEMENTARY SCHOOL	11510	NY	441	300	0	0	42	59	In-Person	0	1	0	0	1	0	1	1	0	1	1	0	1	11/09 - 11/22	26.446369	.1114846	.1662885	101	Elementary
BALDWIN UFSD	PLAZA ELEMENTARY SCHOOL	11510	NY	454	324	3	1	44	59	In-Person	0	1	0	0	1	0	1	1	0	1	1	0	1	03/29 - 04/11	44.712471	.1114846	.1662885	103	Elementary
BALDWIN UFSD	PLAZA ELEMENTARY SCHOOL	11510	NY	446	307	0	1	42	59	In-Person	0	1	0	0	1	0	1	1	0	1	1	0	1	01/18 - 01/31	84.39782	.1114846	.1662885	101	Elementary
BALDWIN UFSD	PLAZA ELEMENTARY SCHOOL	11510	NY	454	324	0	1	44	59	In-Person	0	1	0	0	1	0	1	1	0	1	1	0	1	04/12 - 04/25	26.693777	.1114846	.1662885	103	Elementary
BALDWIN UFSD	PLAZA ELEMENTARY SCHOOL	11510	NY	441	299	2	0	42	59	In-Person	0	1	0	0	1	0	1	1	0	1	1	0	1	10/12 - 10/25	7.2590652	.1114846	.1662885	101	Elementary
BALDWIN UFSD	PLAZA ELEMENTARY SCHOOL	11510	NY	445	303	1	0	42	59	In-Person	0	1	0	0	1	0	1	1	0	1	1	0	1	11/30 - 12/13	54.187683	.1114846	.1662885	101	Elementary
BALDWIN UFSD	PLAZA ELEMENTARY SCHOOL	11510	NY	450	318	4	1	44	59	In-Person	0	1	0	0	1	0	1	1	0	1	1	0	1	02/15 - 02/28	45.238873	.1114846	.1662885	103	Elementary
BALDWIN UFSD	PLAZA ELEMENTARY SCHOOL	11510	NY	600	500	3	0	44	59	In-Person	0	1	0	0	1	0	1	1	0	1	1	0	1	02/01 - 02/14	56.751255	.1114846	.1662885	103	Elementary
BALDWIN UFSD	STEELE ELEMENTARY SCHOOL	11510	NY	331	231	2	0	51	25	In-Person	0	1	0	0	1	0	1	1	0	1	1	0	1	11/30 - 12/13	54.187683	.1114846	.1662885	76	Elementary
BALDWIN UFSD	STEELE ELEMENTARY SCHOOL	11510	NY	320	221	1	0	51	26	In-Person	0	1	0	0	1	0	1	1	0	1	1	0	1	11/09 - 11/22	26.446369	.1114846	.1662885	77	Elementary
BALDWIN UFSD	STEELE ELEMENTARY SCHOOL	11510	NY	324	223	0	0	61	26	In-Person	0	1	0	0	1	0	1	1	0	1	1	0	1	10/12 - 10/25	7.2590652	.1114846	.1662885	87	Elementary
BALDWIN UFSD	STEELE ELEMENTARY SCHOOL	11510	NY	316	215	0	1	26	28	In-Person	0	1	0	0	1	0	1	1	0	1	1	0	1	02/15 - 02/28	45.238873	.1114846	.1662885	54	Elementary
BALDWIN UFSD	STEELE ELEMENTARY SCHOOL	11510	NY	277	107	4	2	26	28	In-Person	0	1	0	0	1	0	1	1	0	1	1	0	1	02/01 - 02/14	56.751255	.1114846	.1662885	54	Elementary
BALDWIN UFSD	STEELE ELEMENTARY SCHOOL	11510	NY	314	214	0	0	26	28	In-Person	0	1	0	0	1	0	1	1	0	1	1	0	1	04/12 - 04/25	26.693777	.1114846	.1662885	54	Elementary
BALDWIN UFSD	STEELE ELEMENTARY SCHOOL	11510	NY	316	217	1	3	26	28	In-Person	0	1	0	0	1	0	1	1	0	1	1	0	1	01/18 - 01/31	84.39782	.1114846	.1662885	54	Elementary
BALDWIN UFSD	STEELE ELEMENTARY SCHOOL	11510	NY	314	215	0	0	26	28	In-Person	0	1	0	0	1	0	1	1	0	1	1	0	1	03/15 - 03/28	47.18129	.1114846	.1662885	54	Elementary
BALDWIN UFSD	STEELE ELEMENTARY SCHOOL	11510	NY	323	222	0	0	51	26	In-Person	0	1	0	0	1	0	1	1	0	1	1	0	1	10/26 - 11/08	12.475696	.1114846	.1662885	77	Elementary
BALDWIN UFSD	STEELE ELEMENTARY SCHOOL	11510	NY	314	215	0	0	26	28	In-Person	0	1	0	0	1	0	1	1	0	1	1	0	1	03/01 - 03/14	45.860027	.1114846	.1662885	54	Elementary
BALDWIN UFSD	STEELE ELEMENTARY SCHOOL	11510	NY	317	218	3	1	26	28	In-Person	0	1	0	0	1	0	1	1	0	1	1	0	1	01/04 - 01/17	108.79122	.1114846	.1662885	54	Elementary
BALDWIN UFSD	STEELE ELEMENTARY SCHOOL	11510	NY	314	214	0	0	26	28	In-Person	0	1	0	0	1	0	1	1	0	1	1	0	1	03/29 - 04/11	44.712471	.1114846	.1662885	54	Elementary
BALDWINSVILLE CSD	CATHERINE M MCNAMARA ELEMENTARY SCHOOL	13027	NY	532	451	0	0	40	24	Hybrid	0	1	1	0	1	1	1	1	0	1	1	1	0	02/15 - 02/28	14.971315	.10876763	.047924124	64	Elementary
BALDWINSVILLE CSD	CATHERINE M MCNAMARA ELEMENTARY SCHOOL	13027	NY	526	438	2	0	40	24	Hybrid	0	1	1	0	1	1	1	1	0	1	1	1	0	11/09 - 11/22	41.369503	.10876763	.047924124	64	Elementary
BALDWINSVILLE CSD	CATHERINE M MCNAMARA ELEMENTARY SCHOOL	13027	NY	532	451	2	1	40	24	Hybrid	0	1	1	0	1	1	1	1	0	1	1	1	0	02/01 - 02/14	21.577763	.10876763	.047924124	64	Elementary
BALDWINSVILLE CSD	CATHERINE M MCNAMARA ELEMENTARY SCHOOL	13027	NY	534	458	0	2	40	24	Hybrid	0	1	1	0	1	1	1	1	0	1	1	1	0	03/29 - 04/11	20.019861	.10876763	.047924124	64	Elementary
BALDWINSVILLE CSD	CATHERINE M MCNAMARA ELEMENTARY SCHOOL	13027	NY	531	450	4	1	40	24	Hybrid	0	1	1	0	1	1	1	1	0	1	1	1	0	01/18 - 01/31	44.432652	.10876763	.047924124	64	Elementary
BALDWINSVILLE CSD	CATHERINE M MCNAMARA ELEMENTARY SCHOOL	13027	NY	528	445	5	2	40	24	Hybrid	0	1	1	0	1	1	1	1	0	1	1	1	0	01/04 - 01/17	77.22541	.10876763	.047924124	64	Elementary
BALDWINSVILLE CSD	CATHERINE M MCNAMARA ELEMENTARY SCHOOL	13027	NY	534	458	0	0	40	24	Hybrid	0	1	1	0	1	1	1	1	0	1	1	1	0	03/15 - 03/28	13.955792	.10876763	.047924124	64	Elementary
BALDWINSVILLE CSD	CATHERINE M MCNAMARA ELEMENTARY SCHOOL	13027	NY	523	433	1	0	40	26	Hybrid	0	1	1	0	1	1	1	1	0	1	1	1	0	10/12 - 10/25	8.2235413	.10876763	.047924124	66	Elementary
BALDWINSVILLE CSD	CATHERINE M MCNAMARA ELEMENTARY SCHOOL	13027	NY	523	433	2	1	40	26	Hybrid	0	1	1	0	1	1	1	1	0	1	1	1	0	10/26 - 11/08	18.330259	.10876763	.047924124	66	Elementary
BALDWINSVILLE CSD	CATHERINE M MCNAMARA ELEMENTARY SCHOOL	13027	NY	533	454	0	1	40	24	Hybrid	0	1	1	0	1	1	1	1	0	1	1	1	0	03/01 - 03/14	11.662038	.10876763	.047924124	64	Elementary
BALDWINSVILLE CSD	CATHERINE M MCNAMARA ELEMENTARY SCHOOL	13027	NY	534	466	3	0	40	24	Hybrid	0	1	1	0	1	1	1	1	0	1	1	1	0	04/12 - 04/25	20.005957	.10876763	.047924124	64	Elementary
BALDWINSVILLE CSD	CATHERINE M MCNAMARA ELEMENTARY SCHOOL	13027	NY	524	439	3	0	40	24	Hybrid	0	1	1	0	1	1	1	1	0	1	1	1	0	11/30 - 12/13	69.494011	.10876763	.047924124	64	Elementary
BALDWINSVILLE CSD	CHARLES W BAKER HIGH SCHOOL	13027	NY	863	863	4	1	92	59	Hybrid	0	1	1	0	1	1	1	1	0	1	1	1	0	02/01 - 02/14	21.577763	.10876763	.047924124	151	High
BALDWINSVILLE CSD	CHARLES W BAKER HIGH SCHOOL	13027	NY	1250	916	3	0	92	59	Hybrid	0	1	1	0	1	1	1	1	0	1	1	1	0	03/15 - 03/28	13.955792	.10876763	.047924124	151	High
BALDWINSVILLE CSD	CHARLES W BAKER HIGH SCHOOL	13027	NY	1259	1019	1	1	92	58	Hybrid	0	1	1	0	1	1	1	1	0	1	1	1	0	10/26 - 11/08	18.330259	.10876763	.047924124	150	High
BALDWINSVILLE CSD	CHARLES W BAKER HIGH SCHOOL	13027	NY	1259	1019	2	0	92	58	Hybrid	0	1	1	0	1	1	1	1	0	1	1	1	0	10/12 - 10/25	8.2235413	.10876763	.047924124	150	High
BALDWINSVILLE CSD	CHARLES W BAKER HIGH SCHOOL	13027	NY	1257	855	8	2	92	59	Hybrid	0	1	1	0	1	1	1	1	0	1	1	1	0	01/18 - 01/31	44.432652	.10876763	.047924124	151	High
BALDWINSVILLE CSD	CHARLES W BAKER HIGH SCHOOL	13027	NY	1255	861	13	2	92	59	Hybrid	0	1	1	0	1	1	1	1	0	1	1	1	0	01/04 - 01/17	77.22541	.10876763	.047924124	151	High
BALDWINSVILLE CSD	CHARLES W BAKER HIGH SCHOOL	13027	NY	1250	916	4	0	92	59	Hybrid	0	1	1	0	1	1	1	1	0	1	1	1	0	03/29 - 04/11	20.019861	.10876763	.047924124	151	High
BALDWINSVILLE CSD	CHARLES W BAKER HIGH SCHOOL	13027	NY	1254	892	3	0	92	59	Hybrid	0	1	1	0	1	1	1	1	0	1	1	1	0	03/01 - 03/14	11.662038	.10876763	.047924124	151	High
BALDWINSVILLE CSD	CHARLES W BAKER HIGH SCHOOL	13027	NY	1251	924	5	0	92	59	Hybrid	0	1	1	0	1	1	1	1	0	1	1	1	0	04/12 - 04/25	20.005957	.10876763	.047924124	151	High
BALDWINSVILLE CSD	CHARLES W BAKER HIGH SCHOOL	13027	NY	1265	863	3	1	92	59	Hybrid	0	1	1	0	1	1	1	1	0	1	1	1	0	02/15 - 02/28	14.971315	.10876763	.047924124	151	High
BALDWINSVILLE CSD	CHARLES W BAKER HIGH SCHOOL	13027	NY	1257	921	12	1	92	59	Hybrid	0	1	1	0	1	1	1	1	0	1	1	1	0	11/30 - 12/13	69.494011	.10876763	.047924124	151	High
BALDWINSVILLE CSD	DONALD S RAY SCHOOL	13027	NY	842	667	2	1	70	45	Hybrid	0	1	1	0	1	1	1	1	0	1	1	1	0	03/01 - 03/14	11.662038	.10876763	.047924124	115	High
BALDWINSVILLE CSD	DONALD S RAY SCHOOL	13027	NY	841	673	0	0	70	45	Hybrid	0	1	1	0	1	1	1	1	0	1	1	1	0	03/29 - 04/11	20.019861	.10876763	.047924124	115	High
BALDWINSVILLE CSD	DONALD S RAY SCHOOL	13027	NY	838	642	4	0	70	45	Hybrid	0	1	1	0	1	1	1	1	0	1	1	1	0	01/18 - 01/31	44.432652	.10876763	.047924124	115	High
BALDWINSVILLE CSD	DONALD S RAY SCHOOL	13027	NY	837	644	9	3	70	45	Hybrid	0	1	1	0	1	1	1	1	0	1	1	1	0	01/04 - 01/17	77.22541	.10876763	.047924124	115	High
BALDWINSVILLE CSD	DONALD S RAY SCHOOL	13027	NY	854	658	0	0	70	45	Hybrid	0	1	1	0	1	1	1	1	0	1	1	1	0	02/15 - 02/28	14.971315	.10876763	.047924124	115	High
BALDWINSVILLE CSD	DONALD S RAY SCHOOL	13027	NY	854	658	2	1	70	45	Hybrid	0	1	1	0	1	1	1	1	0	1	1	1	0	02/01 - 02/14	21.577763	.10876763	.047924124	115	High
BALDWINSVILLE CSD	DONALD S RAY SCHOOL	13027	NY	839	655	3	1	70	45	Hybrid	0	1	1	0	1	1	1	1	0	1	1	1	0	11/30 - 12/13	69.494011	.10876763	.047924124	115	High
BALDWINSVILLE CSD	DONALD S RAY SCHOOL	13027	NY	845	658	0	0	68	45	Hybrid	0	1	1	0	1	1	1	1	0	1	1	1	0	10/26 - 11/08	18.330259	.10876763	.047924124	113	High
BALDWINSVILLE CSD	DONALD S RAY SCHOOL	13027	NY	839	655	4	1	70	45	Hybrid	0	1	1	0	1	1	1	1	0	1	1	1	0	11/09 - 11/22	41.369503	.10876763	.047924124	115	High
BALDWINSVILLE CSD	DONALD S RAY SCHOOL	13027	NY	845	658	0	0	68	45	Hybrid	0	1	1	0	1	1	1	1	0	1	1	1	0	10/12 - 10/25	8.2235413	.10876763	.047924124	113	High
BALDWINSVILLE CSD	DONALD S RAY SCHOOL	13027	NY	842	683	5	0	70	45	Hybrid	0	1	1	0	1	1	1	1	0	1	1	1	0	04/12 - 04/25	20.005957	.10876763	.047924124	115	High
BALDWINSVILLE CSD	DONALD S RAY SCHOOL	13027	NY	841	673	3	1	70	45	Hybrid	0	1	1	0	1	1	1	1	0	1	1	1	0	03/15 - 03/28	13.955792	.10876763	.047924124	115	High
BALDWINSVILLE CSD	HARRY E ELDEN ELEMENTARY SCHOOL	13027	NY	455	360	1	0	38	32	Hybrid	0	1	1	0	1	1	1	1	0	1	1	1	0	02/01 - 02/14	21.577763	.10876763	.047924124	70	Elementary
BALDWINSVILLE CSD	HARRY E ELDEN ELEMENTARY SCHOOL	13027	NY	458	388	3	0	38	32	Hybrid	0	1	1	0	1	1	1	1	0	1	1	1	0	04/12 - 04/25	20.005957	.10876763	.047924124	70	Elementary
BALDWINSVILLE CSD	HARRY E ELDEN ELEMENTARY SCHOOL	13027	NY	452	347	0	0	37	31	Hybrid	0	1	1	0	1	1	1	1	0	1	1	1	0	10/26 - 11/08	18.330259	.10876763	.047924124	68	Elementary
BALDWINSVILLE CSD	HARRY E ELDEN ELEMENTARY SCHOOL	13027	NY	453	358	0	0	38	32	Hybrid	0	1	1	0	1	1	1	1	0	1	1	1	0	01/18 - 01/31	44.432652	.10876763	.047924124	70	Elementary
BALDWINSVILLE CSD	HARRY E ELDEN ELEMENTARY SCHOOL	13027	NY	455	360	0	0	38	32	Hybrid	0	1	1	0	1	1	1	1	0	1	1	1	0	02/15 - 02/28	14.971315	.10876763	.047924124	70	Elementary
BALDWINSVILLE CSD	HARRY E ELDEN ELEMENTARY SCHOOL	13027	NY	457	380	0	0	38	32	Hybrid	0	1	1	0	1	1	1	1	0	1	1	1	0	03/29 - 04/11	20.019861	.10876763	.047924124	70	Elementary
BALDWINSVILLE CSD	HARRY E ELDEN ELEMENTARY SCHOOL	13027	NY	453	357	6	0	38	32	Hybrid	0	1	1	0	1	1	1	1	0	1	1	1	0	01/04 - 01/17	77.22541	.10876763	.047924124	70	Elementary
BALDWINSVILLE CSD	HARRY E ELDEN ELEMENTARY SCHOOL	13027	NY	454	367	0	0	38	32	Hybrid	0	1	1	0	1	1	1	1	0	1	1	1	0	03/01 - 03/14	11.662038	.10876763	.047924124	70	Elementary
BALDWINSVILLE CSD	HARRY E ELDEN ELEMENTARY SCHOOL	13027	NY	452	347	0	0	37	31	Hybrid	0	1	1	0	1	1	1	1	0	1	1	1	0	10/12 - 10/25	8.2235413	.10876763	.047924124	68	Elementary
BALDWINSVILLE CSD	HARRY E ELDEN ELEMENTARY SCHOOL	13027	NY	456	357	1	1	38	32	Hybrid	0	1	1	0	1	1	1	1	0	1	1	1	0	11/30 - 12/13	69.494011	.10876763	.047924124	70	Elementary
BALDWINSVILLE CSD	HARRY E ELDEN ELEMENTARY SCHOOL	13027	NY	457	380	2	0	38	32	Hybrid	0	1	1	0	1	1	1	1	0	1	1	1	0	03/15 - 03/28	13.955792	.10876763	.047924124	70	Elementary
BALDWINSVILLE CSD	L PEARL PALMER ELEMENTARY SCHOOL	13027	NY	462	389	0	0	38	25	Hybrid	0	1	1	0	1	1	1	1	0	1	1	1	0	02/15 - 02/28	14.971315	.10876763	.047924124	63	Elementary
BALDWINSVILLE CSD	L PEARL PALMER ELEMENTARY SCHOOL	13027	NY	459	386	4	2	38	25	Hybrid	0	1	1	0	1	1	1	1	0	1	1	1	0	01/18 - 01/31	44.432652	.10876763	.047924124	63	Elementary
BALDWINSVILLE CSD	L PEARL PALMER ELEMENTARY SCHOOL	13027	NY	463	397	0	0	38	25	Hybrid	0	1	1	0	1	1	1	1	0	1	1	1	0	03/01 - 03/14	11.662038	.10876763	.047924124	63	Elementary
BALDWINSVILLE CSD	L PEARL PALMER ELEMENTARY SCHOOL	13027	NY	460	387	3	2	38	25	Hybrid	0	1	1	0	1	1	1	1	0	1	1	1	0	01/04 - 01/17	77.22541	.10876763	.047924124	63	Elementary
BALDWINSVILLE CSD	L PEARL PALMER ELEMENTARY SCHOOL	13027	NY	461	397	0	0	38	25	Hybrid	0	1	1	0	1	1	1	1	0	1	1	1	0	03/15 - 03/28	13.955792	.10876763	.047924124	63	Elementary
BALDWINSVILLE CSD	L PEARL PALMER ELEMENTARY SCHOOL	13027	NY	461	397	0	0	38	25	Hybrid	0	1	1	0	1	1	1	1	0	1	1	1	0	03/29 - 04/11	20.019861	.10876763	.047924124	63	Elementary
BALDWINSVILLE CSD	L PEARL PALMER ELEMENTARY SCHOOL	13027	NY	459	401	0	0	38	25	Hybrid	0	1	1	0	1	1	1	1	0	1	1	1	0	04/12 - 04/25	20.005957	.10876763	.047924124	63	Elementary
BALDWINSVILLE CSD	L PEARL PALMER ELEMENTARY SCHOOL	13027	NY	461	381	1	0	38	25	Hybrid	0	1	1	0	1	1	1	1	0	1	1	1	0	10/26 - 11/08	18.330259	.10876763	.047924124	63	Elementary
BALDWINSVILLE CSD	L PEARL PALMER ELEMENTARY SCHOOL	13027	NY	459	383	1	1	38	25	Hybrid	0	1	1	0	1	1	1	1	0	1	1	1	0	11/30 - 12/13	69.494011	.10876763	.047924124	63	Elementary
BALDWINSVILLE CSD	L PEARL PALMER ELEMENTARY SCHOOL	13027	NY	461	381	0	0	38	25	Hybrid	0	1	1	0	1	1	1	1	0	1	1	1	0	10/12 - 10/25	8.2235413	.10876763	.047924124	63	Elementary
BALDWINSVILLE CSD	MAE E REYNOLDS SCHOOL	13027	NY	333	240	3	0	35	24	Hybrid	0	1	1	0	1	1	1	1	0	1	1	1	0	02/01 - 02/14	21.577763	.10876763	.047924124	59	Elementary
BALDWINSVILLE CSD	MAE E REYNOLDS SCHOOL	13027	NY	401	318	0	0	35	24	Hybrid	0	1	1	0	1	1	1	1	0	1	1	1	0	03/01 - 03/14	11.662038	.10876763	.047924124	59	Elementary
BALDWINSVILLE CSD	MAE E REYNOLDS SCHOOL	13027	NY	405	305	1	0	35	24	Hybrid	0	1	1	0	1	1	1	1	0	1	1	1	0	10/12 - 10/25	8.2235413	.10876763	.047924124	59	Elementary
BALDWINSVILLE CSD	MAE E REYNOLDS SCHOOL	13027	NY	402	325	0	0	35	24	Hybrid	0	1	1	0	1	1	1	1	0	1	1	1	0	03/29 - 04/11	20.019861	.10876763	.047924124	59	Elementary
BALDWINSVILLE CSD	MAE E REYNOLDS SCHOOL	13027	NY	402	325	0	0	35	24	Hybrid	0	1	1	0	1	1	1	1	0	1	1	1	0	03/15 - 03/28	13.955792	.10876763	.047924124	59	Elementary
BALDWINSVILLE CSD	MAE E REYNOLDS SCHOOL	13027	NY	411	317	1	1	35	24	Hybrid	0	1	1	0	1	1	1	1	0	1	1	1	0	01/18 - 01/31	44.432652	.10876763	.047924124	59	Elementary
BALDWINSVILLE CSD	MAE E REYNOLDS SCHOOL	13027	NY	409	315	2	3	35	24	Hybrid	0	1	1	0	1	1	1	1	0	1	1	1	0	11/30 - 12/13	69.494011	.10876763	.047924124	59	Elementary
BALDWINSVILLE CSD	MAE E REYNOLDS SCHOOL	13027	NY	401	337	0	0	35	24	Hybrid	0	1	1	0	1	1	1	1	0	1	1	1	0	04/12 - 04/25	20.005957	.10876763	.047924124	59	Elementary
BALDWINSVILLE CSD	MAE E REYNOLDS SCHOOL	13027	NY	405	305	0	0	35	24	Hybrid	0	1	1	0	1	1	1	1	0	1	1	1	0	10/26 - 11/08	18.330259	.10876763	.047924124	59	Elementary
BALDWINSVILLE CSD	MAE E REYNOLDS SCHOOL	13027	NY	409	314	1	0	35	24	Hybrid	0	1	1	0	1	1	1	1	0	1	1	1	0	11/09 - 11/22	41.369503	.10876763	.047924124	59	Elementary
BALDWINSVILLE CSD	MAE E REYNOLDS SCHOOL	13027	NY	412	318	6	2	35	24	Hybrid	0	1	1	0	1	1	1	1	0	1	1	1	0	01/04 - 01/17	77.22541	.10876763	.047924124	59	Elementary
BALDWINSVILLE CSD	MAE E REYNOLDS SCHOOL	13027	NY	409	315	0	0	35	24	Hybrid	0	1	1	0	1	1	1	1	0	1	1	1	0	02/15 - 02/28	14.971315	.10876763	.047924124	59	Elementary
BALDWINSVILLE CSD	THEODORE R DURGEE JUNIOR HIGH SCHOOL	13027	NY	873	668	1	0	73	34	Hybrid	0	1	1	0	1	1	1	1	0	1	1	1	0	10/12 - 10/25	8.2235413	.10876763	.047924124	107	High
BALDWINSVILLE CSD	THEODORE R DURGEE JUNIOR HIGH SCHOOL	13027	NY	866	646	3	1	74	35	Hybrid	0	1	1	0	1	1	1	1	0	1	1	1	0	11/30 - 12/13	69.494011	.10876763	.047924124	109	High
BALDWINSVILLE CSD	THEODORE R DURGEE JUNIOR HIGH SCHOOL	13027	NY	868	644	2	0	74	35	Hybrid	0	1	1	0	1	1	1	1	0	1	1	1	0	03/01 - 03/14	11.662038	.10876763	.047924124	109	High
BALDWINSVILLE CSD	THEODORE R DURGEE JUNIOR HIGH SCHOOL	13027	NY	864	624	5	0	74	35	Hybrid	0	1	1	0	1	1	1	1	0	1	1	1	0	01/18 - 01/31	44.432652	.10876763	.047924124	109	High
BALDWINSVILLE CSD	THEODORE R DURGEE JUNIOR HIGH SCHOOL	13027	NY	865	660	2	0	74	35	Hybrid	0	1	1	0	1	1	1	1	0	1	1	1	0	04/12 - 04/25	20.005957	.10876763	.047924124	109	High
BALDWINSVILLE CSD	THEODORE R DURGEE JUNIOR HIGH SCHOOL	13027	NY	866	652	6	0	74	35	Hybrid	0	1	1	0	1	1	1	1	0	1	1	1	0	03/15 - 03/28	13.955792	.10876763	.047924124	109	High
BALDWINSVILLE CSD	THEODORE R DURGEE JUNIOR HIGH SCHOOL	13027	NY	866	652	3	0	74	35	Hybrid	0	1	1	0	1	1	1	1	0	1	1	1	0	03/29 - 04/11	20.019861	.10876763	.047924124	109	High
BALDWINSVILLE CSD	THEODORE R DURGEE JUNIOR HIGH SCHOOL	13027	NY	545	129	1	0	74	35	Hybrid	0	1	1	0	1	1	1	1	0	1	1	1	0	02/01 - 02/14	21.577763	.10876763	.047924124	109	High
BALDWINSVILLE CSD	THEODORE R DURGEE JUNIOR HIGH SCHOOL	13027	NY	871	631	1	0	74	35	Hybrid	0	1	1	0	1	1	1	1	0	1	1	1	0	02/15 - 02/28	14.971315	.10876763	.047924124	109	High
BALDWINSVILLE CSD	THEODORE R DURGEE JUNIOR HIGH SCHOOL	13027	NY	873	668	2	0	73	34	Hybrid	0	1	1	0	1	1	1	1	0	1	1	1	0	10/26 - 11/08	18.330259	.10876763	.047924124	107	High
BALDWINSVILLE CSD	VAN BUREN ELEMENTARY SCHOOL	13027	NY	513	393	0	1	39	27	Hybrid	0	1	1	0	1	1	1	1	0	1	1	1	0	01/18 - 01/31	44.432652	.10876763	.047924124	66	Elementary
BALDWINSVILLE CSD	VAN BUREN ELEMENTARY SCHOOL	13027	NY	559	455	0	0	39	27	Hybrid	0	1	1	0	1	1	1	1	0	1	1	1	0	02/01 - 02/14	21.577763	.10876763	.047924124	66	Elementary
BALDWINSVILLE CSD	VAN BUREN ELEMENTARY SCHOOL	13027	NY	523	404	1	0	39	28	Hybrid	0	1	1	0	1	1	1	1	0	1	1	1	0	10/26 - 11/08	18.330259	.10876763	.047924124	67	Elementary
BALDWINSVILLE CSD	VAN BUREN ELEMENTARY SCHOOL	13027	NY	511	403	0	0	39	27	Hybrid	0	1	1	0	1	1	1	1	0	1	1	1	0	03/15 - 03/28	13.955792	.10876763	.047924124	66	Elementary
BALDWINSVILLE CSD	VAN BUREN ELEMENTARY SCHOOL	13027	NY	515	402	1	0	39	27	Hybrid	0	1	1	0	1	1	1	1	0	1	1	1	0	03/01 - 03/14	11.662038	.10876763	.047924124	66	Elementary
BALDWINSVILLE CSD	VAN BUREN ELEMENTARY SCHOOL	13027	NY	523	405	6	1	39	27	Hybrid	0	1	1	0	1	1	1	1	0	1	1	1	0	11/09 - 11/22	41.369503	.10876763	.047924124	66	Elementary
BALDWINSVILLE CSD	VAN BUREN ELEMENTARY SCHOOL	13027	NY	509	413	1	1	39	27	Hybrid	0	1	1	0	1	1	1	1	0	1	1	1	0	04/12 - 04/25	20.005957	.10876763	.047924124	66	Elementary
BALDWINSVILLE CSD	VAN BUREN ELEMENTARY SCHOOL	13027	NY	518	397	3	0	39	27	Hybrid	0	1	1	0	1	1	1	1	0	1	1	1	0	01/04 - 01/17	77.22541	.10876763	.047924124	66	Elementary
BALDWINSVILLE CSD	VAN BUREN ELEMENTARY SCHOOL	13027	NY	523	401	2	2	39	27	Hybrid	0	1	1	0	1	1	1	1	0	1	1	1	0	11/30 - 12/13	69.494011	.10876763	.047924124	66	Elementary
BALDWINSVILLE CSD	VAN BUREN ELEMENTARY SCHOOL	13027	NY	523	404	0	0	39	28	Hybrid	0	1	1	0	1	1	1	1	0	1	1	1	0	10/12 - 10/25	8.2235413	.10876763	.047924124	67	Elementary
BALDWINSVILLE CSD	VAN BUREN ELEMENTARY SCHOOL	13027	NY	511	403	0	1	39	27	Hybrid	0	1	1	0	1	1	1	1	0	1	1	1	0	03/29 - 04/11	20.019861	.10876763	.047924124	66	Elementary
BALDWINSVILLE CSD	VAN BUREN ELEMENTARY SCHOOL	13027	NY	520	400	1	0	39	27	Hybrid	0	1	1	0	1	1	1	1	0	1	1	1	0	02/15 - 02/28	14.971315	.10876763	.047924124	66	Elementary
BALLSTON SPA CSD	BALLSTON SPA MIDDLE SCHOOL	12020	NY	1000	1000	0	0	78	55	Hybrid	0	1	1	0	0	0	1	1	0	1	1	1	0	02/15 - 02/28	18.333902	.01534456	.031045355	133	Middle
BALLSTON SPA CSD	BALLSTON SPA MIDDLE SCHOOL	12020	NY	999	999	0	0	78	55	Hybrid	0	1	1	0	0	0	1	1	0	1	1	1	0	02/01 - 02/14	24.890602	.01534456	.031045355	133	Middle
BALLSTON SPA CSD	BALLSTON SPA MIDDLE SCHOOL	12020	NY	993	993	0	0	78	55	Hybrid	0	1	1	0	0	0	1	1	0	1	1	1	0	10/12 - 10/25	4.9408312	.01534456	.031045355	133	Middle
BALLSTON SPA CSD	BALLSTON SPA MIDDLE SCHOOL	12020	NY	993	993	1	0	78	55	Hybrid	0	1	1	0	0	0	1	1	0	1	1	1	0	11/09 - 11/22	11.280011	.01534456	.031045355	133	Middle
BALLSTON SPA CSD	BALLSTON SPA MIDDLE SCHOOL	12020	NY	999	999	5	2	78	55	Hybrid	0	1	1	0	0	0	1	1	0	1	1	1	0	01/18 - 01/31	48.60038	.01534456	.031045355	133	Middle
BALLSTON SPA CSD	BALLSTON SPA MIDDLE SCHOOL	12020	NY	995	995	8	6	78	55	Hybrid	0	1	1	0	0	0	1	1	0	1	1	1	0	01/04 - 01/17	85.174965	.01534456	.031045355	133	Middle
BALLSTON SPA CSD	BALLSTON SPA MIDDLE SCHOOL	12020	NY	1001	1001	1	0	78	55	Hybrid	0	1	1	0	0	0	1	1	0	1	1	1	0	04/12 - 04/25	17.339521	.01534456	.031045355	133	Middle
BALLSTON SPA CSD	BALLSTON SPA MIDDLE SCHOOL	12020	NY	1001	1001	1	0	78	55	Hybrid	0	1	1	0	0	0	1	1	0	1	1	1	0	03/29 - 04/11	26.723993	.01534456	.031045355	133	Middle
BALLSTON SPA CSD	BALLSTON SPA MIDDLE SCHOOL	12020	NY	1000	1000	3	0	78	55	Hybrid	0	1	1	0	0	0	1	1	0	1	1	1	0	03/01 - 03/14	17.525969	.01534456	.031045355	133	Middle
BALLSTON SPA CSD	BALLSTON SPA MIDDLE SCHOOL	12020	NY	994	994	0	0	78	55	Hybrid	0	1	1	0	0	0	1	1	0	1	1	1	0	11/30 - 12/13	34.834412	.01534456	.031045355	133	Middle
BALLSTON SPA CSD	BALLSTON SPA MIDDLE SCHOOL	12020	NY	1001	1001	5	0	78	55	Hybrid	0	1	1	0	0	0	1	1	0	1	1	1	0	03/15 - 03/28	22.187128	.01534456	.031045355	133	Middle
BALLSTON SPA CSD	BALLSTON SPA MIDDLE SCHOOL	12020	NY	993	993	1	0	78	55	Hybrid	0	1	1	0	0	0	1	1	0	1	1	1	0	10/26 - 11/08	7.2403378	.01534456	.031045355	133	Middle
BALLSTON SPA CSD	BALLSTON SPA SENIOR HIGH SCHOOL	12020	NY	1389	1389	0	0	112	86	Hybrid	0	1	1	0	0	0	1	1	0	1	1	1	0	10/12 - 10/25	4.9408312	.01534456	.031045355	198	High
BALLSTON SPA CSD	BALLSTON SPA SENIOR HIGH SCHOOL	12020	NY	1391	1391	0	1	112	86	Hybrid	0	1	1	0	0	0	1	1	0	1	1	1	0	10/26 - 11/08	7.2403378	.01534456	.031045355	198	High
BALLSTON SPA CSD	BALLSTON SPA SENIOR HIGH SCHOOL	12020	NY	1395	1395	4	3	112	86	Hybrid	0	1	1	0	0	0	1	1	0	1	1	1	0	03/01 - 03/14	17.525969	.01534456	.031045355	198	High
BALLSTON SPA CSD	BALLSTON SPA SENIOR HIGH SCHOOL	12020	NY	1394	1394	8	0	112	86	Hybrid	0	1	1	0	0	0	1	1	0	1	1	1	0	01/18 - 01/31	48.60038	.01534456	.031045355	198	High
BALLSTON SPA CSD	BALLSTON SPA SENIOR HIGH SCHOOL	12020	NY	1393	1393	1	1	112	86	Hybrid	0	1	1	0	0	0	1	1	0	1	1	1	0	11/09 - 11/22	11.280011	.01534456	.031045355	198	High
BALLSTON SPA CSD	BALLSTON SPA SENIOR HIGH SCHOOL	12020	NY	1391	1391	4	0	112	86	Hybrid	0	1	1	0	0	0	1	1	0	1	1	1	0	11/30 - 12/13	34.834412	.01534456	.031045355	198	High
BALLSTON SPA CSD	BALLSTON SPA SENIOR HIGH SCHOOL	12020	NY	1395	1395	3	1	112	86	Hybrid	0	1	1	0	0	0	1	1	0	1	1	1	0	02/01 - 02/14	24.890602	.01534456	.031045355	198	High
BALLSTON SPA CSD	BALLSTON SPA SENIOR HIGH SCHOOL	12020	NY	1396	1396	2	0	112	86	Hybrid	0	1	1	0	0	0	1	1	0	1	1	1	0	04/12 - 04/25	17.339521	.01534456	.031045355	198	High
BALLSTON SPA CSD	BALLSTON SPA SENIOR HIGH SCHOOL	12020	NY	1396	1396	12	0	112	86	Hybrid	0	1	1	0	0	0	1	1	0	1	1	1	0	03/15 - 03/28	22.187128	.01534456	.031045355	198	High
BALLSTON SPA CSD	BALLSTON SPA SENIOR HIGH SCHOOL	12020	NY	1395	1395	4	0	112	86	Hybrid	0	1	1	0	0	0	1	1	0	1	1	1	0	02/15 - 02/28	18.333902	.01534456	.031045355	198	High
BALLSTON SPA CSD	BALLSTON SPA SENIOR HIGH SCHOOL	12020	NY	1396	1396	4	0	112	86	Hybrid	0	1	1	0	0	0	1	1	0	1	1	1	0	03/29 - 04/11	26.723993	.01534456	.031045355	198	High
BALLSTON SPA CSD	BALLSTON SPA SENIOR HIGH SCHOOL	12020	NY	1392	1392	24	4	112	86	Hybrid	0	1	1	0	0	0	1	1	0	1	1	1	0	01/04 - 01/17	85.174965	.01534456	.031045355	198	High
BALLSTON SPA CSD	MALTA AVENUE ELEMENTARY SCHOOL	12020	NY	385	385	2	0	28	21	Hybrid	0	1	1	0	0	0	1	1	0	1	1	1	0	11/30 - 12/13	34.834412	.01534456	.031045355	49	Elementary
BALLSTON SPA CSD	MALTA AVENUE ELEMENTARY SCHOOL	12020	NY	388	388	3	6	28	21	Hybrid	0	1	1	0	0	0	1	1	0	1	1	1	0	01/04 - 01/17	85.174965	.01534456	.031045355	49	Elementary
BALLSTON SPA CSD	MALTA AVENUE ELEMENTARY SCHOOL	12020	NY	390	390	1	0	28	21	Hybrid	0	1	1	0	0	0	1	1	0	1	1	1	0	03/15 - 03/28	22.187128	.01534456	.031045355	49	Elementary
BALLSTON SPA CSD	MALTA AVENUE ELEMENTARY SCHOOL	12020	NY	390	390	1	1	28	21	Hybrid	0	1	1	0	0	0	1	1	0	1	1	1	0	04/12 - 04/25	17.339521	.01534456	.031045355	49	Elementary
BALLSTON SPA CSD	MALTA AVENUE ELEMENTARY SCHOOL	12020	NY	389	389	0	0	28	21	Hybrid	0	1	1	0	0	0	1	1	0	1	1	1	0	02/15 - 02/28	18.333902	.01534456	.031045355	49	Elementary
BALLSTON SPA CSD	MALTA AVENUE ELEMENTARY SCHOOL	12020	NY	385	385	1	0	28	21	Hybrid	0	1	1	0	0	0	1	1	0	1	1	1	0	11/09 - 11/22	11.280011	.01534456	.031045355	49	Elementary
BALLSTON SPA CSD	MALTA AVENUE ELEMENTARY SCHOOL	12020	NY	389	389	1	0	28	21	Hybrid	0	1	1	0	0	0	1	1	0	1	1	1	0	01/18 - 01/31	48.60038	.01534456	.031045355	49	Elementary
BALLSTON SPA CSD	MALTA AVENUE ELEMENTARY SCHOOL	12020	NY	384	384	0	0	28	21	Hybrid	0	1	1	0	0	0	1	1	0	1	1	1	0	10/12 - 10/25	4.9408312	.01534456	.031045355	49	Elementary
BALLSTON SPA CSD	MALTA AVENUE ELEMENTARY SCHOOL	12020	NY	385	385	0	0	28	21	Hybrid	0	1	1	0	0	0	1	1	0	1	1	1	0	10/26 - 11/08	7.2403378	.01534456	.031045355	49	Elementary
BALLSTON SPA CSD	MALTA AVENUE ELEMENTARY SCHOOL	12020	NY	390	390	1	0	28	21	Hybrid	0	1	1	0	0	0	1	1	0	1	1	1	0	03/01 - 03/14	17.525969	.01534456	.031045355	49	Elementary
BALLSTON SPA CSD	MALTA AVENUE ELEMENTARY SCHOOL	12020	NY	610	160	0	0	36	57	Hybrid	0	1	1	0	0	0	1	1	0	1	1	1	0	02/01 - 02/14	24.890602	.01534456	.031045355	93	Elementary
BALLSTON SPA CSD	MALTA AVENUE ELEMENTARY SCHOOL	12020	NY	390	390	0	0	28	21	Hybrid	0	1	1	0	0	0	1	1	0	1	1	1	0	03/29 - 04/11	26.723993	.01534456	.031045355	49	Elementary
BALLSTON SPA CSD	WOOD ROAD ELEMENTARY SCHOOL	12020	NY	568	566	0	0	46	61	Hybrid	0	1	1	0	0	0	1	1	0	1	1	1	0	02/15 - 02/28	18.333902	.01534456	.031045355	107	Elementary
BALLSTON SPA CSD	WOOD ROAD ELEMENTARY SCHOOL	12020	NY	566	566	0	0	46	59	Hybrid	0	1	1	0	0	0	1	1	0	1	1	1	0	04/12 - 04/25	17.339521	.01534456	.031045355	105	Elementary
BALLSTON SPA CSD	WOOD ROAD ELEMENTARY SCHOOL	12020	NY	565	565	5	0	46	59	Hybrid	0	1	1	0	0	0	1	1	0	1	1	1	0	01/18 - 01/31	48.60038	.01534456	.031045355	105	Elementary
BALLSTON SPA CSD	WOOD ROAD ELEMENTARY SCHOOL	12020	NY	561	561	1	1	46	59	Hybrid	0	1	1	0	0	0	1	1	0	1	1	1	0	11/09 - 11/22	11.280011	.01534456	.031045355	105	Elementary
BALLSTON SPA CSD	WOOD ROAD ELEMENTARY SCHOOL	12020	NY	561	561	0	0	46	59	Hybrid	0	1	1	0	0	0	1	1	0	1	1	1	0	10/12 - 10/25	4.9408312	.01534456	.031045355	105	Elementary
BALLSTON SPA CSD	WOOD ROAD ELEMENTARY SCHOOL	12020	NY	564	564	13	5	46	59	Hybrid	0	1	1	0	0	0	1	1	0	1	1	1	0	01/04 - 01/17	85.174965	.01534456	.031045355	105	Elementary
BALLSTON SPA CSD	WOOD ROAD ELEMENTARY SCHOOL	12020	NY	562	562	4	1	46	59	Hybrid	0	1	1	0	0	0	1	1	0	1	1	1	0	11/30 - 12/13	34.834412	.01534456	.031045355	105	Elementary
BALLSTON SPA CSD	WOOD ROAD ELEMENTARY SCHOOL	12020	NY	566	566	2	1	46	59	Hybrid	0	1	1	0	0	0	1	1	0	1	1	1	0	03/01 - 03/14	17.525969	.01534456	.031045355	105	Elementary
BALLSTON SPA CSD	WOOD ROAD ELEMENTARY SCHOOL	12020	NY	305	267	0	0	46	59	Hybrid	0	1	1	0	0	0	1	1	0	1	1	1	0	02/01 - 02/14	24.890602	.01534456	.031045355	105	Elementary
BALLSTON SPA CSD	WOOD ROAD ELEMENTARY SCHOOL	12020	NY	566	566	1	0	46	59	Hybrid	0	1	1	0	0	0	1	1	0	1	1	1	0	03/29 - 04/11	26.723993	.01534456	.031045355	105	Elementary
BALLSTON SPA CSD	WOOD ROAD ELEMENTARY SCHOOL	12020	NY	566	566	2	1	46	59	Hybrid	0	1	1	0	0	0	1	1	0	1	1	1	0	03/15 - 03/28	22.187128	.01534456	.031045355	105	Elementary
BALLSTON SPA CSD	WOOD ROAD ELEMENTARY SCHOOL	12020	NY	561	561	0	0	46	59	Hybrid	0	1	1	0	0	0	1	1	0	1	1	1	0	10/26 - 11/08	7.2403378	.01534456	.031045355	105	Elementary
BALLSTON SPA CSD	GORDON CREEK ELEMENTARY SCHOOL	12020	NY	494	494	0	0	35	49	Hybrid	0	1	1	0	0	0	1	1	0	1	1	1	0	04/12 - 04/25	17.339521	.01534456	.031045355	84	Elementary
BALLSTON SPA CSD	GORDON CREEK ELEMENTARY SCHOOL	12020	NY	489	489	3	0	35	49	Hybrid	0	1	1	0	0	0	1	1	0	1	1	1	0	11/30 - 12/13	34.834412	.01534456	.031045355	84	Elementary
BALLSTON SPA CSD	GORDON CREEK ELEMENTARY SCHOOL	12020	NY	493	493	1	1	35	49	Hybrid	0	1	1	0	0	0	1	1	0	1	1	1	0	03/15 - 03/28	22.187128	.01534456	.031045355	84	Elementary
BALLSTON SPA CSD	GORDON CREEK ELEMENTARY SCHOOL	12020	NY	493	493	9	0	35	49	Hybrid	0	1	1	0	0	0	1	1	0	1	1	1	0	01/04 - 01/17	85.174965	.01534456	.031045355	84	Elementary
BALLSTON SPA CSD	GORDON CREEK ELEMENTARY SCHOOL	12020	NY	493	493	0	0	35	49	Hybrid	0	1	1	0	0	0	1	1	0	1	1	1	0	02/01 - 02/14	24.890602	.01534456	.031045355	84	Elementary
BALLSTON SPA CSD	GORDON CREEK ELEMENTARY SCHOOL	12020	NY	493	493	0	0	35	49	Hybrid	0	1	1	0	0	0	1	1	0	1	1	1	0	02/15 - 02/28	18.333902	.01534456	.031045355	84	Elementary
BALLSTON SPA CSD	GORDON CREEK ELEMENTARY SCHOOL	12020	NY	493	493	0	2	35	49	Hybrid	0	1	1	0	0	0	1	1	0	1	1	1	0	03/01 - 03/14	17.525969	.01534456	.031045355	84	Elementary
BALLSTON SPA CSD	GORDON CREEK ELEMENTARY SCHOOL	12020	NY	490	490	0	0	35	49	Hybrid	0	1	1	0	0	0	1	1	0	1	1	1	0	11/09 - 11/22	11.280011	.01534456	.031045355	84	Elementary
BALLSTON SPA CSD	GORDON CREEK ELEMENTARY SCHOOL	12020	NY	489	489	0	0	35	49	Hybrid	0	1	1	0	0	0	1	1	0	1	1	1	0	10/26 - 11/08	7.2403378	.01534456	.031045355	84	Elementary
BALLSTON SPA CSD	GORDON CREEK ELEMENTARY SCHOOL	12020	NY	493	493	1	1	35	49	Hybrid	0	1	1	0	0	0	1	1	0	1	1	1	0	01/18 - 01/31	48.60038	.01534456	.031045355	84	Elementary
BALLSTON SPA CSD	GORDON CREEK ELEMENTARY SCHOOL	12020	NY	485	485	0	0	35	49	Hybrid	0	1	1	0	0	0	1	1	0	1	1	1	0	10/12 - 10/25	4.9408312	.01534456	.031045355	84	Elementary
BALLSTON SPA CSD	GORDON CREEK ELEMENTARY SCHOOL	12020	NY	494	494	0	0	35	49	Hybrid	0	1	1	0	0	0	1	1	0	1	1	1	0	03/29 - 04/11	26.723993	.01534456	.031045355	84	Elementary
BALLSTON SPA CSD	MILTON TERRACE ELEMENTARY SCHOOL	12020	NY	434	434	1	0	36	57	Hybrid	0	1	1	0	0	0	1	1	0	1	1	1	0	10/12 - 10/25	4.9408312	.01534456	.031045355	93	Elementary
BALLSTON SPA CSD	MILTON TERRACE ELEMENTARY SCHOOL	12020	NY	353	344	0	0	36	57	Hybrid	0	1	1	0	0	0	1	1	0	1	1	1	0	02/01 - 02/14	24.890602	.01534456	.031045355	93	Elementary
BALLSTON SPA CSD	MILTON TERRACE ELEMENTARY SCHOOL	12020	NY	435	435	3	2	36	57	Hybrid	0	1	1	0	0	0	1	1	0	1	1	1	0	01/04 - 01/17	85.174965	.01534456	.031045355	93	Elementary
BALLSTON SPA CSD	MILTON TERRACE ELEMENTARY SCHOOL	12020	NY	434	434	0	3	36	57	Hybrid	0	1	1	0	0	0	1	1	0	1	1	1	0	11/30 - 12/13	34.834412	.01534456	.031045355	93	Elementary
BALLSTON SPA CSD	MILTON TERRACE ELEMENTARY SCHOOL	12020	NY	435	435	0	0	36	57	Hybrid	0	1	1	0	0	0	1	1	0	1	1	1	0	02/15 - 02/28	18.333902	.01534456	.031045355	93	Elementary
BALLSTON SPA CSD	MILTON TERRACE ELEMENTARY SCHOOL	12020	NY	435	435	0	0	36	57	Hybrid	0	1	1	0	0	0	1	1	0	1	1	1	0	03/29 - 04/11	26.723993	.01534456	.031045355	93	Elementary
BALLSTON SPA CSD	MILTON TERRACE ELEMENTARY SCHOOL	12020	NY	435	435	0	0	36	57	Hybrid	0	1	1	0	0	0	1	1	0	1	1	1	0	04/12 - 04/25	17.339521	.01534456	.031045355	93	Elementary
BALLSTON SPA CSD	MILTON TERRACE ELEMENTARY SCHOOL	12020	NY	435	435	0	0	36	57	Hybrid	0	1	1	0	0	0	1	1	0	1	1	1	0	03/15 - 03/28	22.187128	.01534456	.031045355	93	Elementary
BALLSTON SPA CSD	MILTON TERRACE ELEMENTARY SCHOOL	12020	NY	435	435	1	0	36	57	Hybrid	0	1	1	0	0	0	1	1	0	1	1	1	0	03/01 - 03/14	17.525969	.01534456	.031045355	93	Elementary
BALLSTON SPA CSD	MILTON TERRACE ELEMENTARY SCHOOL	12020	NY	434	434	0	0	36	57	Hybrid	0	1	1	0	0	0	1	1	0	1	1	1	0	10/26 - 11/08	7.2403378	.01534456	.031045355	93	Elementary
BALLSTON SPA CSD	MILTON TERRACE ELEMENTARY SCHOOL	12020	NY	435	435	2	0	36	57	Hybrid	0	1	1	0	0	0	1	1	0	1	1	1	0	01/18 - 01/31	48.60038	.01534456	.031045355	93	Elementary
BALLSTON SPA CSD	MILTON TERRACE ELEMENTARY SCHOOL	12020	NY	434	434	0	0	36	58	Hybrid	0	1	1	0	0	0	1	1	0	1	1	1	0	11/09 - 11/22	11.280011	.01534456	.031045355	94	Elementary
BARKER CSD	PRATT ELEMENTARY SCHOOL	14012	NY	352	282	0	0	33	16	Hybrid	0	1	1	1	0	0	0	0	0	1	1	0	0	02/15 - 02/28	18.9461	.070043638	.02911487	49	Elementary
BARKER CSD	PRATT ELEMENTARY SCHOOL	14012	NY	352	282	1	2	33	16	Hybrid	0	1	1	1	0	0	0	0	0	1	1	0	0	01/04 - 01/17	93.143333	.070043638	.02911487	49	Elementary
BARKER CSD	PRATT ELEMENTARY SCHOOL	14012	NY	282	282	0	0	33	16	Hybrid	0	1	1	1	0	0	0	0	0	1	1	0	0	03/01 - 03/14	16.431028	.070043638	.02911487	49	Elementary
BARKER CSD	PRATT ELEMENTARY SCHOOL	14012	NY	507	272	0	1	33	16	Hybrid	0	1	1	1	0	0	0	0	0	1	1	0	0	02/01 - 02/14	35.663738	.070043638	.02911487	49	Elementary
BARKER CSD	PRATT ELEMENTARY SCHOOL	14012	NY	352	282	2	0	33	16	Hybrid	0	1	1	1	0	0	0	0	0	1	1	0	0	11/30 - 12/13	72.133133	.070043638	.02911487	49	Elementary
BARKER CSD	PRATT ELEMENTARY SCHOOL	14012	NY	357	276	0	0	33	16	Hybrid	0	1	1	1	0	0	0	0	0	1	1	0	0	10/26 - 11/08	10.628568	.070043638	.02911487	49	Elementary
BARKER CSD	PRATT ELEMENTARY SCHOOL	14012	NY	352	282	0	1	33	16	Hybrid	0	1	1	1	0	0	0	0	0	1	1	0	0	03/29 - 04/11	43.033195	.070043638	.02911487	49	Elementary
BARKER CSD	PRATT ELEMENTARY SCHOOL	14012	NY	357	276	0	1	33	16	Hybrid	0	1	1	1	0	0	0	0	0	1	1	0	0	11/09 - 11/22	27.069418	.070043638	.02911487	49	Elementary
BARKER CSD	PRATT ELEMENTARY SCHOOL	14012	NY	357	276	0	0	33	16	Hybrid	0	1	1	1	0	0	0	0	0	1	1	0	0	10/12 - 10/25	5.0540438	.070043638	.02911487	49	Elementary
BARKER CSD	PRATT ELEMENTARY SCHOOL	14012	NY	352	282	0	0	33	16	Hybrid	0	1	1	1	0	0	0	0	0	1	1	0	0	03/15 - 03/28	19.344086	.070043638	.02911487	49	Elementary
BARKER CSD	PRATT ELEMENTARY SCHOOL	14012	NY	352	282	1	0	33	16	Hybrid	0	1	1	1	0	0	0	0	0	1	1	0	0	01/18 - 01/31	63.34848	.070043638	.02911487	49	Elementary
BARKER CSD	PRATT ELEMENTARY SCHOOL	14012	NY	352	282	1	0	33	16	Hybrid	0	1	1	1	0	0	0	0	0	1	1	0	0	04/12 - 04/25	38.580536	.070043638	.02911487	49	Elementary
BARKER CSD	BARKER JUNIOR/SENIOR HIGH SCHOOL	14012	NY	333	252	2	1	39	18	Hybrid	0	1	1	1	0	0	0	0	0	1	1	0	0	11/30 - 12/13	72.133133	.070043638	.02911487	57	High
BARKER CSD	BARKER JUNIOR/SENIOR HIGH SCHOOL	14012	NY	333	252	1	0	39	18	Hybrid	0	1	1	1	0	0	0	0	0	1	1	0	0	03/15 - 03/28	19.344086	.070043638	.02911487	57	High
BARKER CSD	BARKER JUNIOR/SENIOR HIGH SCHOOL	14012	NY	333	252	0	0	39	18	Hybrid	0	1	1	1	0	0	0	0	0	1	1	0	0	04/12 - 04/25	38.580536	.070043638	.02911487	57	High
BARKER CSD	BARKER JUNIOR/SENIOR HIGH SCHOOL	14012	NY	333	252	2	1	39	18	Hybrid	0	1	1	1	0	0	0	0	0	1	1	0	0	01/04 - 01/17	93.143333	.070043638	.02911487	57	High
BARKER CSD	BARKER JUNIOR/SENIOR HIGH SCHOOL	14012	NY	348	275	2	0	39	18	Hybrid	0	1	1	1	0	0	0	0	0	1	1	0	0	10/12 - 10/25	5.0540438	.070043638	.02911487	57	High
BARKER CSD	BARKER JUNIOR/SENIOR HIGH SCHOOL	14012	NY	333	252	1	0	39	18	Hybrid	0	1	1	1	0	0	0	0	0	1	1	0	0	03/01 - 03/14	16.431028	.070043638	.02911487	57	High
BARKER CSD	BARKER JUNIOR/SENIOR HIGH SCHOOL	14012	NY	348	275	1	0	39	18	Hybrid	0	1	1	1	0	0	0	0	0	1	1	0	0	11/09 - 11/22	27.069418	.070043638	.02911487	57	High
BARKER CSD	BARKER JUNIOR/SENIOR HIGH SCHOOL	14012	NY	333	252	0	0	39	18	Hybrid	0	1	1	1	0	0	0	0	0	1	1	0	0	02/01 - 02/14	35.663738	.070043638	.02911487	57	High
BARKER CSD	BARKER JUNIOR/SENIOR HIGH SCHOOL	14012	NY	348	275	0	0	39	18	Hybrid	0	1	1	1	0	0	0	0	0	1	1	0	0	10/26 - 11/08	10.628568	.070043638	.02911487	57	High
BARKER CSD	BARKER JUNIOR/SENIOR HIGH SCHOOL	14012	NY	333	252	1	2	39	18	Hybrid	0	1	1	1	0	0	0	0	0	1	1	0	0	03/29 - 04/11	43.033195	.070043638	.02911487	57	High
BARKER CSD	BARKER JUNIOR/SENIOR HIGH SCHOOL	14012	NY	333	252	3	1	39	18	Hybrid	0	1	1	1	0	0	0	0	0	1	1	0	0	02/15 - 02/28	18.9461	.070043638	.02911487	57	High
BARKER CSD	BARKER JUNIOR/SENIOR HIGH SCHOOL	14012	NY	333	252	2	0	39	18	Hybrid	0	1	1	1	0	0	0	0	0	1	1	0	0	01/18 - 01/31	63.34848	.070043638	.02911487	57	High
BATAVIA CITY SD	BATAVIA HIGH SCHOOL	14020	NY	663	663	0	0	57	82	Hybrid	0	1	0	1	1	0	1	1	1	1	1	0	0	10/12 - 10/25	2.7434158	.021492979	.031817868	139	High
BATAVIA CITY SD	BATAVIA HIGH SCHOOL	14020	NY	663	539	3	0	57	82	In-Person	0	1	0	1	1	0	1	1	1	1	1	0	0	04/12 - 04/25	20.575617	.021492979	.031817868	139	High
BATAVIA CITY SD	BATAVIA HIGH SCHOOL	14020	NY	663	663	2	1	57	82	Hybrid	0	1	0	1	1	0	1	1	1	1	1	0	0	03/01 - 03/14	20.94972	.021492979	.031817868	139	High
BATAVIA CITY SD	BATAVIA HIGH SCHOOL	14020	NY	663	663	0	0	57	82	Hybrid	0	1	0	1	1	0	1	1	1	1	1	0	0	02/15 - 02/28	26.685953	.021492979	.031817868	139	High
BATAVIA CITY SD	BATAVIA HIGH SCHOOL	14020	NY	663	663	10	3	57	82	Hybrid	0	1	0	1	1	0	1	1	1	1	1	0	0	11/30 - 12/13	75.443932	.021492979	.031817868	139	High
BATAVIA CITY SD	BATAVIA HIGH SCHOOL	14020	NY	663	663	0	1	57	82	Hybrid	0	1	0	1	1	0	1	1	1	1	1	0	0	11/09 - 11/22	34.916203	.021492979	.031817868	139	High
BATAVIA CITY SD	BATAVIA HIGH SCHOOL	14020	NY	663	663	2	1	57	82	Hybrid	0	1	0	1	1	0	1	1	1	1	1	0	0	02/01 - 02/14	20.575617	.021492979	.031817868	139	High
BATAVIA CITY SD	BATAVIA HIGH SCHOOL	14020	NY	663	663	5	0	57	82	Hybrid	0	1	0	1	1	0	1	1	1	1	1	0	0	01/18 - 01/31	49.506184	.021492979	.031817868	139	High
BATAVIA CITY SD	BATAVIA HIGH SCHOOL	14020	NY	663	663	2	0	57	82	Hybrid	0	1	0	1	1	0	1	1	1	1	1	0	0	03/15 - 03/28	22.196726	.021492979	.031817868	139	High
BATAVIA CITY SD	BATAVIA HIGH SCHOOL	14020	NY	663	663	1	0	70	57	Hybrid	0	1	0	1	1	0	1	1	1	1	1	0	0	10/26 - 11/08	12.22067	.021492979	.031817868	127	High
BATAVIA CITY SD	BATAVIA HIGH SCHOOL	14020	NY	663	663	14	2	57	82	Hybrid	0	1	0	1	1	0	1	1	1	1	1	0	0	01/04 - 01/17	95.271355	.021492979	.031817868	139	High
BATAVIA CITY SD	BATAVIA HIGH SCHOOL	14020	NY	663	663	1	0	57	82	Hybrid	0	1	0	1	1	0	1	1	1	1	1	0	0	03/29 - 04/11	29.30467	.021492979	.031817868	139	High
BATAVIA CITY SD	BATAVIA MIDDLE SCHOOL	14020	NY	672	672	1	0	62	50	Hybrid	0	1	0	1	1	0	1	1	1	1	1	0	0	03/15 - 03/28	22.196726	.021492979	.031817868	112	Middle
BATAVIA CITY SD	BATAVIA MIDDLE SCHOOL	14020	NY	672	672	2	0	62	50	Hybrid	0	1	0	1	1	0	1	1	1	1	1	0	0	03/29 - 04/11	29.30467	.021492979	.031817868	112	Middle
BATAVIA CITY SD	BATAVIA MIDDLE SCHOOL	14020	NY	672	672	1	1	62	50	Hybrid	0	1	0	1	1	0	1	1	1	1	1	0	0	01/18 - 01/31	49.506184	.021492979	.031817868	112	Middle
BATAVIA CITY SD	BATAVIA MIDDLE SCHOOL	14020	NY	672	672	4	2	62	50	Hybrid	0	1	0	1	1	0	1	1	1	1	1	0	0	11/30 - 12/13	75.443932	.021492979	.031817868	112	Middle
BATAVIA CITY SD	BATAVIA MIDDLE SCHOOL	14020	NY	672	672	0	0	61	50	Hybrid	0	1	0	1	1	0	1	1	1	1	1	0	0	02/15 - 02/28	26.685953	.021492979	.031817868	111	Middle
BATAVIA CITY SD	BATAVIA MIDDLE SCHOOL	14020	NY	672	672	0	0	62	50	Hybrid	0	1	0	1	1	0	1	1	1	1	1	0	0	10/12 - 10/25	2.7434158	.021492979	.031817868	112	Middle
BATAVIA CITY SD	BATAVIA MIDDLE SCHOOL	14020	NY	672	672	1	0	62	50	Hybrid	0	1	0	1	1	0	1	1	1	1	1	0	0	03/01 - 03/14	20.94972	.021492979	.031817868	112	Middle
BATAVIA CITY SD	BATAVIA MIDDLE SCHOOL	14020	NY	672	672	5	4	62	50	Hybrid	0	1	0	1	1	0	1	1	1	1	1	0	0	01/04 - 01/17	95.271355	.021492979	.031817868	112	Middle
BATAVIA CITY SD	BATAVIA MIDDLE SCHOOL	14020	NY	672	672	0	3	62	50	Hybrid	0	1	0	1	1	0	1	1	1	1	1	0	0	11/09 - 11/22	34.916203	.021492979	.031817868	112	Middle
BATAVIA CITY SD	BATAVIA MIDDLE SCHOOL	14020	NY	672	672	0	0	62	50	Hybrid	0	1	0	1	1	0	1	1	1	1	1	0	0	10/26 - 11/08	12.22067	.021492979	.031817868	112	Middle
BATAVIA CITY SD	BATAVIA MIDDLE SCHOOL	14020	NY	672	672	1	0	62	50	Hybrid	0	1	0	1	1	0	1	1	1	1	1	0	0	02/01 - 02/14	20.575617	.021492979	.031817868	112	Middle
BATAVIA CITY SD	BATAVIA MIDDLE SCHOOL	14020	NY	672	554	1	0	62	50	In-Person	0	1	0	1	1	0	1	1	1	1	1	0	0	04/12 - 04/25	20.575617	.021492979	.031817868	112	Middle
BATAVIA CITY SD	JACKSON SCHOOL	14020	NY	381	381	7	1	48	36	Hybrid	0	1	0	1	1	0	1	1	1	1	1	0	0	03/15 - 03/28	22.196726	.021492979	.031817868	84	Elementary
BATAVIA CITY SD	JACKSON SCHOOL	14020	NY	381	381	4	0	48	36	Hybrid	0	1	0	1	1	0	1	1	1	1	1	0	0	01/18 - 01/31	49.506184	.021492979	.031817868	84	Elementary
BATAVIA CITY SD	JACKSON SCHOOL	14020	NY	381	381	1	1	48	36	Hybrid	0	1	0	1	1	0	1	1	1	1	1	0	0	03/29 - 04/11	29.30467	.021492979	.031817868	84	Elementary
BATAVIA CITY SD	JACKSON SCHOOL	14020	NY	381	381	0	0	48	36	Hybrid	0	1	0	1	1	0	1	1	1	1	1	0	0	10/26 - 11/08	12.22067	.021492979	.031817868	84	Elementary
BATAVIA CITY SD	JACKSON SCHOOL	14020	NY	381	381	0	0	48	36	Hybrid	0	1	0	1	1	0	1	1	1	1	1	0	0	03/01 - 03/14	20.94972	.021492979	.031817868	84	Elementary
BATAVIA CITY SD	JACKSON SCHOOL	14020	NY	381	257	0	0	48	36	In-Person	0	1	0	1	1	0	1	1	1	1	1	0	0	04/12 - 04/25	20.575617	.021492979	.031817868	84	Elementary
BATAVIA CITY SD	JACKSON SCHOOL	14020	NY	381	381	7	6	48	36	Hybrid	0	1	0	1	1	0	1	1	1	1	1	0	0	01/04 - 01/17	95.271355	.021492979	.031817868	84	Elementary
BATAVIA CITY SD	JACKSON SCHOOL	14020	NY	381	381	0	0	48	36	Hybrid	0	1	0	1	1	0	1	1	1	1	1	0	0	02/15 - 02/28	26.685953	.021492979	.031817868	84	Elementary
BATAVIA CITY SD	JACKSON SCHOOL	14020	NY	381	381	0	0	48	36	Hybrid	0	1	0	1	1	0	1	1	1	1	1	0	0	10/12 - 10/25	2.7434158	.021492979	.031817868	84	Elementary
BATAVIA CITY SD	JACKSON SCHOOL	14020	NY	381	381	1	4	48	36	Hybrid	0	1	0	1	1	0	1	1	1	1	1	0	0	11/30 - 12/13	75.443932	.021492979	.031817868	84	Elementary
BATAVIA CITY SD	JACKSON SCHOOL	14020	NY	416	148	1	1	48	36	Hybrid	0	1	0	1	1	0	1	1	1	1	1	0	0	02/01 - 02/14	20.575617	.021492979	.031817868	84	Elementary
BATAVIA CITY SD	JOHN KENNEDY SCHOOL	14020	NY	512	512	1	0	61	44	Hybrid	0	1	0	1	1	0	1	1	1	1	1	0	0	01/18 - 01/31	49.506184	.021492979	.031817868	105	Elementary
BATAVIA CITY SD	JOHN KENNEDY SCHOOL	14020	NY	512	512	0	0	61	44	Hybrid	0	1	0	1	1	0	1	1	1	1	1	0	0	03/15 - 03/28	22.196726	.021492979	.031817868	105	Elementary
BATAVIA CITY SD	JOHN KENNEDY SCHOOL	14020	NY	512	512	0	0	61	44	Hybrid	0	1	0	1	1	0	1	1	1	1	1	0	0	03/01 - 03/14	20.94972	.021492979	.031817868	105	Elementary
BATAVIA CITY SD	JOHN KENNEDY SCHOOL	14020	NY	512	423	0	1	61	44	In-Person	0	1	0	1	1	0	1	1	1	1	1	0	0	04/12 - 04/25	20.575617	.021492979	.031817868	105	Elementary
BATAVIA CITY SD	JOHN KENNEDY SCHOOL	14020	NY	1914	689	1	0	61	44	Hybrid	0	1	0	1	1	0	1	1	1	1	1	0	0	02/01 - 02/14	20.575617	.021492979	.031817868	105	Elementary
BATAVIA CITY SD	JOHN KENNEDY SCHOOL	14020	NY	512	512	5	5	61	44	Hybrid	0	1	0	1	1	0	1	1	1	1	1	0	0	01/04 - 01/17	95.271355	.021492979	.031817868	105	Elementary
BATAVIA CITY SD	JOHN KENNEDY SCHOOL	14020	NY	512	512	1	0	61	44	Hybrid	0	1	0	1	1	0	1	1	1	1	1	0	0	11/09 - 11/22	34.916203	.021492979	.031817868	105	Elementary
BATAVIA CITY SD	JOHN KENNEDY SCHOOL	14020	NY	512	512	0	0	61	44	Hybrid	0	1	0	1	1	0	1	1	1	1	1	0	0	10/12 - 10/25	2.7434158	.021492979	.031817868	105	Elementary
BATAVIA CITY SD	JOHN KENNEDY SCHOOL	14020	NY	512	512	0	1	61	44	Hybrid	0	1	0	1	1	0	1	1	1	1	1	0	0	02/15 - 02/28	26.685953	.021492979	.031817868	105	Elementary
BATAVIA CITY SD	JOHN KENNEDY SCHOOL	14020	NY	512	512	0	0	61	44	Hybrid	0	1	0	1	1	0	1	1	1	1	1	0	0	03/29 - 04/11	29.30467	.021492979	.031817868	105	Elementary
BATAVIA CITY SD	JOHN KENNEDY SCHOOL	14020	NY	512	512	2	0	61	44	Hybrid	0	1	0	1	1	0	1	1	1	1	1	0	0	11/30 - 12/13	75.443932	.021492979	.031817868	105	Elementary
BATAVIA CITY SD	JOHN KENNEDY SCHOOL	14020	NY	512	512	0	0	61	44	Hybrid	0	1	0	1	1	0	1	1	1	1	1	0	0	10/26 - 11/08	12.22067	.021492979	.031817868	105	Elementary
BATH CSD	HAVERLING SENIOR HIGH SCHOOL	14810	NY	185	171	4	1	43	32	Hybrid	0	0	1	0	1	1	1	1	0	1	1	1	0	01/04 - 01/17	71.294518	.015186688	.016208075	75	High
BATH CSD	HAVERLING SENIOR HIGH SCHOOL	14810	NY	186	156	2	0	43	26	Hybrid	0	0	1	0	1	1	1	1	0	1	1	1	0	03/01 - 03/14	11.832494	.015186688	.016208075	69	High
BATH CSD	HAVERLING SENIOR HIGH SCHOOL	14810	NY	205	190	2	0	43	32	Hybrid	0	0	1	0	1	1	1	1	0	1	1	1	0	03/15 - 03/28	15.427176	.015186688	.016208075	75	High
BATH CSD	HAVERLING SENIOR HIGH SCHOOL	14810	NY	178	153	2	0	43	31	Hybrid	0	0	1	0	1	1	1	1	0	1	1	1	0	02/01 - 02/14	23.814766	.015186688	.016208075	74	High
BATH CSD	HAVERLING SENIOR HIGH SCHOOL	14810	NY	206	176	2	0	42	31	Hybrid	0	0	1	0	1	1	1	1	0	1	1	1	0	02/15 - 02/28	12.20694	.015186688	.016208075	73	High
BATH CSD	HAVERLING SENIOR HIGH SCHOOL	14810	NY	213	182	1	0	42	30	Hybrid	0	0	1	0	1	1	1	1	0	1	1	1	0	11/09 - 11/22	24.863216	.015186688	.016208075	72	High
BATH CSD	HAVERLING SENIOR HIGH SCHOOL	14810	NY	211	188	1	0	43	28	Hybrid	0	0	1	0	1	1	1	1	0	1	1	1	0	10/26 - 11/08	19.69586	.015186688	.016208075	71	High
BATH CSD	HAVERLING SENIOR HIGH SCHOOL	14810	NY	211	187	1	0	42	28	Hybrid	0	0	1	0	1	1	1	1	0	1	1	1	0	04/12 - 04/25	21.418312	.015186688	.016208075	70	High
BATH CSD	HAVERLING SENIOR HIGH SCHOOL	14810	NY	207	184	1	0	43	29	Hybrid	0	0	1	0	1	1	1	1	0	1	1	1	0	11/30 - 12/13	47.704418	.015186688	.016208075	72	High
BATH CSD	HAVERLING SENIOR HIGH SCHOOL	14810	NY	245	206	0	0	44	28	Hybrid	0	0	1	0	1	1	1	1	0	1	1	1	0	03/29 - 04/11	21.193644	.015186688	.016208075	72	High
BATH CSD	HAVERLING SENIOR HIGH SCHOOL	14810	NY	209	195	0	0	43	30	Hybrid	0	0	1	0	1	1	1	1	0	1	1	1	0	10/12 - 10/25	20.369864	.015186688	.016208075	73	High
BATH CSD	VERNON E WIGHTMAN PRIMARY SCHOOL	14810	NY	276	252	1	2	50	31	Hybrid	0	0	1	0	1	1	1	1	0	1	1	1	0	02/01 - 02/14	23.814766	.015186688	.016208075	81	Elementary
BATH CSD	VERNON E WIGHTMAN PRIMARY SCHOOL	14810	NY	259	229	0	0	50	30	Hybrid	0	0	1	0	1	1	1	1	0	1	1	1	0	01/04 - 01/17	71.294518	.015186688	.016208075	80	Elementary
BATH CSD	VERNON E WIGHTMAN PRIMARY SCHOOL	14810	NY	247	232	1	1	50	31	Hybrid	0	0	1	0	1	1	1	1	0	1	1	1	0	04/12 - 04/25	21.418312	.015186688	.016208075	81	Elementary
BATH CSD	VERNON E WIGHTMAN PRIMARY SCHOOL	14810	NY	240	221	0	0	50	30	Hybrid	0	0	1	0	1	1	1	1	0	1	1	1	0	10/12 - 10/25	20.369864	.015186688	.016208075	80	Elementary
BATH CSD	VERNON E WIGHTMAN PRIMARY SCHOOL	14810	NY	262	249	0	0	50	30	Hybrid	0	0	1	0	1	1	1	1	0	1	1	1	0	11/09 - 11/22	24.863216	.015186688	.016208075	80	Elementary
BATH CSD	VERNON E WIGHTMAN PRIMARY SCHOOL	14810	NY	248	229	2	0	50	31	Hybrid	0	0	1	0	1	1	1	1	0	1	1	1	0	01/18 - 01/31	36.246376	.015186688	.016208075	81	Elementary
BATH CSD	VERNON E WIGHTMAN PRIMARY SCHOOL	14810	NY	262	248	2	0	50	31	Hybrid	0	0	1	0	1	1	1	1	0	1	1	1	0	11/30 - 12/13	47.704418	.015186688	.016208075	81	Elementary
BATH CSD	VERNON E WIGHTMAN PRIMARY SCHOOL	14810	NY	245	227	0	0	50	28	Hybrid	0	0	1	0	1	1	1	1	0	1	1	1	0	03/15 - 03/28	15.427176	.015186688	.016208075	78	Elementary
BATH CSD	VERNON E WIGHTMAN PRIMARY SCHOOL	14810	NY	245	230	0	0	50	30	Hybrid	0	0	1	0	1	1	1	1	0	1	1	1	0	02/15 - 02/28	12.20694	.015186688	.016208075	80	Elementary
BATH CSD	VERNON E WIGHTMAN PRIMARY SCHOOL	14810	NY	245	231	1	2	50	31	Hybrid	0	0	1	0	1	1	1	1	0	1	1	1	0	03/01 - 03/14	11.832494	.015186688	.016208075	81	Elementary
BATH CSD	VERNON E WIGHTMAN PRIMARY SCHOOL	14810	NY	245	220	0	0	50	31	Hybrid	0	0	1	0	1	1	1	1	0	1	1	1	0	03/29 - 04/11	21.193644	.015186688	.016208075	81	Elementary
BATH CSD	VERNON E WIGHTMAN PRIMARY SCHOOL	14810	NY	251	231	0	0	50	30	Hybrid	0	0	1	0	1	1	1	1	0	1	1	1	0	10/26 - 11/08	19.69586	.015186688	.016208075	80	Elementary
BATH CSD	DANA L LYON MIDDLE SCHOOL	14810	NY	271	253	2	0	54	26	Hybrid	0	0	1	0	1	1	1	1	0	1	1	1	0	10/26 - 11/08	19.69586	.015186688	.016208075	80	Elementary
BATH CSD	DANA L LYON MIDDLE SCHOOL	14810	NY	271	254	2	0	54	29	Hybrid	0	0	1	0	1	1	1	1	0	1	1	1	0	10/12 - 10/25	20.369864	.015186688	.016208075	83	Elementary
BATH CSD	DANA L LYON MIDDLE SCHOOL	14810	NY	271	243	2	1	54	29	Hybrid	0	0	1	0	1	1	1	1	0	1	1	1	0	01/18 - 01/31	36.246376	.015186688	.016208075	83	Elementary
BATH CSD	DANA L LYON MIDDLE SCHOOL	14810	NY	271	242	0	1	54	29	Hybrid	0	0	1	0	1	1	1	1	0	1	1	1	0	11/30 - 12/13	47.704418	.015186688	.016208075	83	Elementary
BATH CSD	DANA L LYON MIDDLE SCHOOL	14810	NY	271	243	0	0	54	29	Hybrid	0	0	1	0	1	1	1	1	0	1	1	1	0	04/12 - 04/25	21.418312	.015186688	.016208075	83	Elementary
BATH CSD	DANA L LYON MIDDLE SCHOOL	14810	NY	271	245	0	0	54	31	Hybrid	0	0	1	0	1	1	1	1	0	1	1	1	0	02/15 - 02/28	12.20694	.015186688	.016208075	85	Elementary
BATH CSD	DANA L LYON MIDDLE SCHOOL	14810	NY	271	246	1	0	54	29	Hybrid	0	0	1	0	1	1	1	1	0	1	1	1	0	03/15 - 03/28	15.427176	.015186688	.016208075	83	Elementary
BATH CSD	DANA L LYON MIDDLE SCHOOL	14810	NY	271	252	2	0	54	29	Hybrid	0	0	1	0	1	1	1	1	0	1	1	1	0	03/01 - 03/14	11.832494	.015186688	.016208075	83	Elementary
BATH CSD	DANA L LYON MIDDLE SCHOOL	14810	NY	250	236	1	0	54	29	Hybrid	0	0	1	0	1	1	1	1	0	1	1	1	0	02/01 - 02/14	23.814766	.015186688	.016208075	83	Elementary
BATH CSD	DANA L LYON MIDDLE SCHOOL	14810	NY	271	234	0	0	54	29	Hybrid	0	0	1	0	1	1	1	1	0	1	1	1	0	03/29 - 04/11	21.193644	.015186688	.016208075	83	Elementary
BATH CSD	DANA L LYON MIDDLE SCHOOL	14810	NY	250	228	0	0	54	29	Hybrid	0	0	1	0	1	1	1	1	0	1	1	1	0	11/09 - 11/22	24.863216	.015186688	.016208075	83	Elementary
BATH CSD	DANA L LYON MIDDLE SCHOOL	14810	NY	250	234	1	5	54	29	Hybrid	0	0	1	0	1	1	1	1	0	1	1	1	0	01/04 - 01/17	71.294518	.015186688	.016208075	83	Elementary
BAY SHORE UFSD	BAY SHORE MIDDLE SCHOOL	11706	NY	1310	870	3	1	112	89	Hybrid	0	1	1	0	1	1	1	1	1	1	1	1	0	11/30 - 12/13	67.495743	.072753496	.18906836	201	Middle
BAY SHORE UFSD	BAY SHORE MIDDLE SCHOOL	11706	NY	1310	935	3	0	112	73	Hybrid	0	1	1	0	1	1	1	1	1	1	1	1	0	02/15 - 02/28	39.400333	.072753496	.18906836	185	Middle
BAY SHORE UFSD	BAY SHORE MIDDLE SCHOOL	11706	NY	1316	875	3	3	112	80	Hybrid	0	1	1	0	1	1	1	1	1	1	1	1	0	11/09 - 11/22	27.14245	.072753496	.18906836	192	Middle
BAY SHORE UFSD	BAY SHORE MIDDLE SCHOOL	11706	NY	1319	952	4	1	112	83	Hybrid	0	1	1	0	1	1	1	1	1	1	1	1	0	03/01 - 03/14	41.09341	.072753496	.18906836	195	Middle
BAY SHORE UFSD	BAY SHORE MIDDLE SCHOOL	11706	NY	1319	974	4	1	112	85	Hybrid	0	1	1	0	1	1	1	1	1	1	1	1	0	03/15 - 03/28	46.356461	.072753496	.18906836	197	Middle
BAY SHORE UFSD	BAY SHORE MIDDLE SCHOOL	11706	NY	1315	867	0	0	112	77	Hybrid	0	1	1	0	1	1	1	1	1	1	1	1	0	10/26 - 11/08	9.9891567	.072753496	.18906836	189	Middle
BAY SHORE UFSD	BAY SHORE MIDDLE SCHOOL	11706	NY	1316	863	0	0	112	85	Hybrid	0	1	1	0	1	1	1	1	1	1	1	1	0	10/12 - 10/25	5.9596329	.072753496	.18906836	197	Middle
BAY SHORE UFSD	BAY SHORE MIDDLE SCHOOL	11706	NY	1307	874	10	3	112	75	Hybrid	0	1	1	0	1	1	1	1	1	1	1	1	0	01/18 - 01/31	85.007004	.072753496	.18906836	187	Middle
BAY SHORE UFSD	BAY SHORE MIDDLE SCHOOL	11706	NY	1308	931	0	1	112	83	Hybrid	0	1	1	0	1	1	1	1	1	1	1	1	0	02/01 - 02/14	51.276062	.072753496	.18906836	195	Middle
BAY SHORE UFSD	BAY SHORE MIDDLE SCHOOL	11706	NY	1320	1015	8	0	112	92	In-Person	0	1	1	0	1	1	1	1	1	1	1	1	0	04/12 - 04/25	28.298582	.072753496	.18906836	204	Middle
BAY SHORE UFSD	BAY SHORE MIDDLE SCHOOL	11706	NY	1308	876	11	4	112	87	Hybrid	0	1	1	0	1	1	1	1	1	1	1	1	0	01/04 - 01/17	119.44421	.072753496	.18906836	199	Middle
BAY SHORE UFSD	BAY SHORE MIDDLE SCHOOL	11706	NY	1318	980	7	3	112	85	Hybrid	0	1	1	0	1	1	1	1	1	1	1	1	0	03/29 - 04/11	46.888573	.072753496	.18906836	197	Middle
BAY SHORE UFSD	BAY SHORE SENIOR HIGH SCHOOL	11706	NY	1981	1352	0	0	153	151	Hybrid	0	1	1	0	1	1	1	1	1	1	1	1	0	10/26 - 11/08	9.9891567	.072753496	.18906836	304	High
BAY SHORE UFSD	BAY SHORE SENIOR HIGH SCHOOL	11706	NY	1970	1318	5	1	153	138	Hybrid	0	1	1	0	1	1	1	1	1	1	1	1	0	02/15 - 02/28	39.400333	.072753496	.18906836	291	High
BAY SHORE UFSD	BAY SHORE SENIOR HIGH SCHOOL	11706	NY	1978	1330	5	4	153	140	Hybrid	0	1	1	0	1	1	1	1	1	1	1	1	0	11/09 - 11/22	27.14245	.072753496	.18906836	293	High
BAY SHORE UFSD	BAY SHORE SENIOR HIGH SCHOOL	11706	NY	1967	1289	15	3	153	138	Hybrid	0	1	1	0	1	1	1	1	1	1	1	1	0	11/30 - 12/13	67.495743	.072753496	.18906836	291	High
BAY SHORE UFSD	BAY SHORE SENIOR HIGH SCHOOL	11706	NY	1981	1362	0	0	153	147	Hybrid	0	1	1	0	1	1	1	1	1	1	1	1	0	10/12 - 10/25	5.9596329	.072753496	.18906836	300	High
BAY SHORE UFSD	BAY SHORE SENIOR HIGH SCHOOL	11706	NY	1968	1352	7	2	153	134	Hybrid	0	1	1	0	1	1	1	1	1	1	1	1	0	03/01 - 03/14	41.09341	.072753496	.18906836	287	High
BAY SHORE UFSD	BAY SHORE SENIOR HIGH SCHOOL	11706	NY	1973	1323	11	1	153	144	Hybrid	0	1	1	0	1	1	1	1	1	1	1	1	0	03/15 - 03/28	46.356461	.072753496	.18906836	297	High
BAY SHORE UFSD	BAY SHORE SENIOR HIGH SCHOOL	11706	NY	1978	1235	17	3	153	126	Hybrid	0	1	1	0	1	1	1	1	1	1	1	1	0	01/18 - 01/31	85.007004	.072753496	.18906836	279	High
BAY SHORE UFSD	BAY SHORE SENIOR HIGH SCHOOL	11706	NY	1969	1229	21	14	153	119	Hybrid	0	1	1	0	1	1	1	1	1	1	1	1	0	01/04 - 01/17	119.44421	.072753496	.18906836	272	High
BAY SHORE UFSD	BAY SHORE SENIOR HIGH SCHOOL	11706	NY	1967	1471	9	0	153	139	In-Person	0	1	1	0	1	1	1	1	1	1	1	1	0	04/12 - 04/25	28.298582	.072753496	.18906836	292	High
BAY SHORE UFSD	BAY SHORE SENIOR HIGH SCHOOL	11706	NY	1979	1346	8	1	153	136	Hybrid	0	1	1	0	1	1	1	1	1	1	1	1	0	02/01 - 02/14	51.276062	.072753496	.18906836	289	High
BAY SHORE UFSD	BAY SHORE SENIOR HIGH SCHOOL	11706	NY	1976	1388	28	1	153	136	Hybrid	0	1	1	0	1	1	1	1	1	1	1	1	0	03/29 - 04/11	46.888573	.072753496	.18906836	289	High
BAY SHORE UFSD	BROOK AVENUE ELEMENTARY SCHOOL	11706	NY	350	258	0	0	34	35	Hybrid	0	1	1	0	1	1	1	1	1	1	1	1	0	10/12 - 10/25	5.9596329	.072753496	.18906836	69	Elementary
BAY SHORE UFSD	BROOK AVENUE ELEMENTARY SCHOOL	11706	NY	361	298	0	0	34	33	In-Person	0	1	1	0	1	1	1	1	1	1	1	1	0	04/12 - 04/25	28.298582	.072753496	.18906836	67	Elementary
BAY SHORE UFSD	BROOK AVENUE ELEMENTARY SCHOOL	11706	NY	359	292	1	0	34	33	In-Person	0	1	1	0	1	1	1	1	1	1	1	1	0	03/29 - 04/11	46.888573	.072753496	.18906836	67	Elementary
BAY SHORE UFSD	BROOK AVENUE ELEMENTARY SCHOOL	11706	NY	356	288	2	2	34	34	In-Person	0	1	1	0	1	1	1	1	1	1	1	1	0	02/01 - 02/14	51.276062	.072753496	.18906836	68	Elementary
BAY SHORE UFSD	BROOK AVENUE ELEMENTARY SCHOOL	11706	NY	351	259	0	0	34	32	Hybrid	0	1	1	0	1	1	1	1	1	1	1	1	0	11/09 - 11/22	27.14245	.072753496	.18906836	66	Elementary
BAY SHORE UFSD	BROOK AVENUE ELEMENTARY SCHOOL	11706	NY	354	260	0	1	34	30	In-Person	0	1	1	0	1	1	1	1	1	1	1	1	0	11/30 - 12/13	67.495743	.072753496	.18906836	64	Elementary
BAY SHORE UFSD	BROOK AVENUE ELEMENTARY SCHOOL	11706	NY	351	259	0	0	34	34	Hybrid	0	1	1	0	1	1	1	1	1	1	1	1	0	10/26 - 11/08	9.9891567	.072753496	.18906836	68	Elementary
BAY SHORE UFSD	BROOK AVENUE ELEMENTARY SCHOOL	11706	NY	355	261	5	3	34	31	In-Person	0	1	1	0	1	1	1	1	1	1	1	1	0	01/04 - 01/17	119.44421	.072753496	.18906836	65	Elementary
BAY SHORE UFSD	BROOK AVENUE ELEMENTARY SCHOOL	11706	NY	356	262	0	2	34	27	In-Person	0	1	1	0	1	1	1	1	1	1	1	1	0	01/18 - 01/31	85.007004	.072753496	.18906836	61	Elementary
BAY SHORE UFSD	BROOK AVENUE ELEMENTARY SCHOOL	11706	NY	356	289	0	0	34	35	In-Person	0	1	1	0	1	1	1	1	1	1	1	1	0	03/01 - 03/14	41.09341	.072753496	.18906836	69	Elementary
BAY SHORE UFSD	BROOK AVENUE ELEMENTARY SCHOOL	11706	NY	359	292	3	1	34	34	In-Person	0	1	1	0	1	1	1	1	1	1	1	1	0	03/15 - 03/28	46.356461	.072753496	.18906836	68	Elementary
BAY SHORE UFSD	BROOK AVENUE ELEMENTARY SCHOOL	11706	NY	356	289	1	2	34	34	In-Person	0	1	1	0	1	1	1	1	1	1	1	1	0	02/15 - 02/28	39.400333	.072753496	.18906836	68	Elementary
BAY SHORE UFSD	FIFTH AVENUE SCHOOL	11706	NY	398	303	1	0	34	44	Hybrid	0	1	1	0	1	1	1	1	1	1	1	1	0	11/09 - 11/22	27.14245	.072753496	.18906836	78	Elementary
BAY SHORE UFSD	FIFTH AVENUE SCHOOL	11706	NY	395	341	0	0	34	43	In-Person	0	1	1	0	1	1	1	1	1	1	1	1	0	04/12 - 04/25	28.298582	.072753496	.18906836	77	Elementary
BAY SHORE UFSD	FIFTH AVENUE SCHOOL	11706	NY	395	302	4	6	34	34	In-Person	0	1	1	0	1	1	1	1	1	1	1	1	0	01/04 - 01/17	119.44421	.072753496	.18906836	68	Elementary
BAY SHORE UFSD	FIFTH AVENUE SCHOOL	11706	NY	398	334	0	0	34	42	In-Person	0	1	1	0	1	1	1	1	1	1	1	1	0	02/15 - 02/28	39.400333	.072753496	.18906836	76	Elementary
BAY SHORE UFSD	FIFTH AVENUE SCHOOL	11706	NY	395	340	0	0	34	43	In-Person	0	1	1	0	1	1	1	1	1	1	1	1	0	03/29 - 04/11	46.888573	.072753496	.18906836	77	Elementary
BAY SHORE UFSD	FIFTH AVENUE SCHOOL	11706	NY	396	331	1	4	34	40	In-Person	0	1	1	0	1	1	1	1	1	1	1	1	0	02/01 - 02/14	51.276062	.072753496	.18906836	74	Elementary
BAY SHORE UFSD	FIFTH AVENUE SCHOOL	11706	NY	396	300	0	0	34	42	Hybrid	0	1	1	0	1	1	1	1	1	1	1	1	0	10/12 - 10/25	5.9596329	.072753496	.18906836	76	Elementary
BAY SHORE UFSD	FIFTH AVENUE SCHOOL	11706	NY	397	341	0	0	34	41	In-Person	0	1	1	0	1	1	1	1	1	1	1	1	0	03/15 - 03/28	46.356461	.072753496	.18906836	75	Elementary
BAY SHORE UFSD	FIFTH AVENUE SCHOOL	11706	NY	395	339	0	1	34	37	In-Person	0	1	1	0	1	1	1	1	1	1	1	1	0	03/01 - 03/14	41.09341	.072753496	.18906836	71	Elementary
BAY SHORE UFSD	FIFTH AVENUE SCHOOL	11706	NY	398	306	0	2	34	34	In-Person	0	1	1	0	1	1	1	1	1	1	1	1	0	01/18 - 01/31	85.007004	.072753496	.18906836	68	Elementary
BAY SHORE UFSD	FIFTH AVENUE SCHOOL	11706	NY	398	303	0	0	34	40	Hybrid	0	1	1	0	1	1	1	1	1	1	1	1	0	10/26 - 11/08	9.9891567	.072753496	.18906836	74	Elementary
BAY SHORE UFSD	FIFTH AVENUE SCHOOL	11706	NY	400	306	1	1	34	46	In-Person	0	1	1	0	1	1	1	1	1	1	1	1	0	11/30 - 12/13	67.495743	.072753496	.18906836	80	Elementary
BAY SHORE UFSD	GARDINER MANOR SCHOOL	11706	NY	737	497	0	0	56	45	Hybrid	0	1	1	0	1	1	1	1	1	1	1	1	0	10/12 - 10/25	5.9596329	.072753496	.18906836	101	Elementary
BAY SHORE UFSD	GARDINER MANOR SCHOOL	11706	NY	733	499	3	1	56	41	In-Person	0	1	1	0	1	1	1	1	1	1	1	1	0	11/30 - 12/13	67.495743	.072753496	.18906836	97	Elementary
BAY SHORE UFSD	GARDINER MANOR SCHOOL	11706	NY	733	559	3	1	56	42	In-Person	0	1	1	0	1	1	1	1	1	1	1	1	0	02/01 - 02/14	51.276062	.072753496	.18906836	98	Elementary
BAY SHORE UFSD	GARDINER MANOR SCHOOL	11706	NY	733	565	4	0	56	45	In-Person	0	1	1	0	1	1	1	1	1	1	1	1	0	03/01 - 03/14	41.09341	.072753496	.18906836	101	Elementary
BAY SHORE UFSD	GARDINER MANOR SCHOOL	11706	NY	737	501	0	0	56	44	Hybrid	0	1	1	0	1	1	1	1	1	1	1	1	0	11/09 - 11/22	27.14245	.072753496	.18906836	100	Elementary
BAY SHORE UFSD	GARDINER MANOR SCHOOL	11706	NY	732	560	0	2	56	50	In-Person	0	1	1	0	1	1	1	1	1	1	1	1	0	02/15 - 02/28	39.400333	.072753496	.18906836	106	Elementary
BAY SHORE UFSD	GARDINER MANOR SCHOOL	11706	NY	733	592	1	0	56	46	In-Person	0	1	1	0	1	1	1	1	1	1	1	1	0	04/12 - 04/25	28.298582	.072753496	.18906836	102	Elementary
BAY SHORE UFSD	GARDINER MANOR SCHOOL	11706	NY	736	497	0	0	56	47	Hybrid	0	1	1	0	1	1	1	1	1	1	1	1	0	10/26 - 11/08	9.9891567	.072753496	.18906836	103	Elementary
BAY SHORE UFSD	GARDINER MANOR SCHOOL	11706	NY	735	507	7	5	56	44	In-Person	0	1	1	0	1	1	1	1	1	1	1	1	0	01/04 - 01/17	119.44421	.072753496	.18906836	100	Elementary
BAY SHORE UFSD	GARDINER MANOR SCHOOL	11706	NY	735	509	7	2	56	47	In-Person	0	1	1	0	1	1	1	1	1	1	1	1	0	01/18 - 01/31	85.007004	.072753496	.18906836	103	Elementary
BAY SHORE UFSD	GARDINER MANOR SCHOOL	11706	NY	734	578	0	1	56	43	In-Person	0	1	1	0	1	1	1	1	1	1	1	1	0	03/15 - 03/28	46.356461	.072753496	.18906836	99	Elementary
BAY SHORE UFSD	GARDINER MANOR SCHOOL	11706	NY	735	590	0	1	56	44	In-Person	0	1	1	0	1	1	1	1	1	1	1	1	0	03/29 - 04/11	46.888573	.072753496	.18906836	100	Elementary
BAY SHORE UFSD	MARY G CLARKSON SCHOOL	11706	NY	365	281	0	2	42	59	In-Person	0	1	1	0	1	1	1	1	1	1	1	1	0	02/01 - 02/14	51.276062	.072753496	.18906836	101	Elementary
BAY SHORE UFSD	MARY G CLARKSON SCHOOL	11706	NY	441	313	0	0	42	66	Hybrid	0	1	1	0	1	1	1	1	1	1	1	1	0	10/26 - 11/08	9.9891567	.072753496	.18906836	108	Elementary
BAY SHORE UFSD	MARY G CLARKSON SCHOOL	11706	NY	438	312	2	4	42	54	In-Person	0	1	1	0	1	1	1	1	1	1	1	1	0	11/30 - 12/13	67.495743	.072753496	.18906836	96	Elementary
BAY SHORE UFSD	MARY G CLARKSON SCHOOL	11706	NY	446	344	1	1	42	63	In-Person	0	1	1	0	1	1	1	1	1	1	1	1	0	03/29 - 04/11	46.888573	.072753496	.18906836	105	Elementary
BAY SHORE UFSD	MARY G CLARKSON SCHOOL	11706	NY	444	339	3	0	42	62	In-Person	0	1	1	0	1	1	1	1	1	1	1	1	0	02/15 - 02/28	39.400333	.072753496	.18906836	104	Elementary
BAY SHORE UFSD	MARY G CLARKSON SCHOOL	11706	NY	447	343	2	3	42	60	In-Person	0	1	1	0	1	1	1	1	1	1	1	1	0	03/01 - 03/14	41.09341	.072753496	.18906836	102	Elementary
BAY SHORE UFSD	MARY G CLARKSON SCHOOL	11706	NY	440	307	0	0	42	69	Hybrid	0	1	1	0	1	1	1	1	1	1	1	1	0	10/12 - 10/25	5.9596329	.072753496	.18906836	111	Elementary
BAY SHORE UFSD	MARY G CLARKSON SCHOOL	11706	NY	442	311	2	3	46	52	In-Person	0	1	1	0	1	1	1	1	1	1	1	1	0	01/18 - 01/31	85.007004	.072753496	.18906836	98	Elementary
BAY SHORE UFSD	MARY G CLARKSON SCHOOL	11706	NY	442	314	0	2	42	61	Hybrid	0	1	1	0	1	1	1	1	1	1	1	1	0	11/09 - 11/22	27.14245	.072753496	.18906836	103	Elementary
BAY SHORE UFSD	MARY G CLARKSON SCHOOL	11706	NY	447	341	2	2	42	50	In-Person	0	1	1	0	1	1	1	1	1	1	1	1	0	03/15 - 03/28	46.356461	.072753496	.18906836	92	Elementary
BAY SHORE UFSD	MARY G CLARKSON SCHOOL	11706	NY	440	310	5	2	42	62	In-Person	0	1	1	0	1	1	1	1	1	1	1	1	0	01/04 - 01/17	119.44421	.072753496	.18906836	104	Elementary
BAY SHORE UFSD	MARY G CLARKSON SCHOOL	11706	NY	446	344	2	0	42	67	In-Person	0	1	1	0	1	1	1	1	1	1	1	1	0	04/12 - 04/25	28.298582	.072753496	.18906836	109	Elementary
BAY SHORE UFSD	SOUTH COUNTRY SCHOOL	11706	NY	510	387	2	0	46	55	Hybrid	0	1	1	0	1	1	1	1	1	1	1	1	0	11/09 - 11/22	27.14245	.072753496	.18906836	101	Elementary
BAY SHORE UFSD	SOUTH COUNTRY SCHOOL	11706	NY	510	388	1	0	46	55	In-Person	0	1	1	0	1	1	1	1	1	1	1	1	0	11/30 - 12/13	67.495743	.072753496	.18906836	101	Elementary
BAY SHORE UFSD	SOUTH COUNTRY SCHOOL	11706	NY	508	423	0	0	46	53	In-Person	0	1	1	0	1	1	1	1	1	1	1	1	0	04/12 - 04/25	28.298582	.072753496	.18906836	99	Elementary
BAY SHORE UFSD	SOUTH COUNTRY SCHOOL	11706	NY	506	394	1	1	46	58	In-Person	0	1	1	0	1	1	1	1	1	1	1	1	0	01/18 - 01/31	85.007004	.072753496	.18906836	104	Elementary
BAY SHORE UFSD	SOUTH COUNTRY SCHOOL	11706	NY	512	422	1	0	46	58	In-Person	0	1	1	0	1	1	1	1	1	1	1	1	0	03/01 - 03/14	41.09341	.072753496	.18906836	104	Elementary
BAY SHORE UFSD	SOUTH COUNTRY SCHOOL	11706	NY	510	422	2	1	46	62	In-Person	0	1	1	0	1	1	1	1	1	1	1	1	0	03/29 - 04/11	46.888573	.072753496	.18906836	108	Elementary
BAY SHORE UFSD	SOUTH COUNTRY SCHOOL	11706	NY	508	385	0	0	46	58	Hybrid	0	1	1	0	1	1	1	1	1	1	1	1	0	10/26 - 11/08	9.9891567	.072753496	.18906836	104	Elementary
BAY SHORE UFSD	SOUTH COUNTRY SCHOOL	11706	NY	507	395	7	4	46	57	In-Person	0	1	1	0	1	1	1	1	1	1	1	1	0	01/04 - 01/17	119.44421	.072753496	.18906836	103	Elementary
BAY SHORE UFSD	SOUTH COUNTRY SCHOOL	11706	NY	513	424	1	1	46	60	In-Person	0	1	1	0	1	1	1	1	1	1	1	1	0	03/15 - 03/28	46.356461	.072753496	.18906836	106	Elementary
BAY SHORE UFSD	SOUTH COUNTRY SCHOOL	11706	NY	181	52	0	0	46	61	In-Person	0	1	1	0	1	1	1	1	1	1	1	1	0	02/01 - 02/14	51.276062	.072753496	.18906836	107	Elementary
BAY SHORE UFSD	SOUTH COUNTRY SCHOOL	11706	NY	507	414	3	1	46	59	In-Person	0	1	1	0	1	1	1	1	1	1	1	1	0	02/15 - 02/28	39.400333	.072753496	.18906836	105	Elementary
BAY SHORE UFSD	SOUTH COUNTRY SCHOOL	11706	NY	508	383	0	0	46	58	Hybrid	0	1	1	0	1	1	1	1	1	1	1	1	0	10/12 - 10/25	5.9596329	.072753496	.18906836	104	Elementary
BAYPORT-BLUE POINT UFSD	ACADEMY STREET ELEMENTARY SCHOOL	11705	NY	315	290	0	1	39	49	In-Person	0	1	1	1	1	0	1	1	1	1	1	1	1	10/26 - 11/08	9.9891577	.072753496	.18906836	88	Elementary
BAYPORT-BLUE POINT UFSD	ACADEMY STREET ELEMENTARY SCHOOL	11705	NY	315	290	1	1	43	42	In-Person	0	1	1	1	1	0	1	1	1	1	1	1	1	11/30 - 12/13	67.49575	.072753496	.18906836	85	Elementary
BAYPORT-BLUE POINT UFSD	ACADEMY STREET ELEMENTARY SCHOOL	11705	NY	317	295	1	0	43	42	In-Person	0	1	1	1	1	0	1	1	1	1	1	1	1	02/15 - 02/28	39.400333	.072753496	.18906836	85	Elementary
BAYPORT-BLUE POINT UFSD	ACADEMY STREET ELEMENTARY SCHOOL	11705	NY	315	290	0	2	43	42	In-Person	0	1	1	1	1	0	1	1	1	1	1	1	1	03/15 - 03/28	46.356464	.072753496	.18906836	85	Elementary
BAYPORT-BLUE POINT UFSD	ACADEMY STREET ELEMENTARY SCHOOL	11705	NY	315	290	0	0	39	49	In-Person	0	1	1	1	1	0	1	1	1	1	1	1	1	10/12 - 10/25	5.9596329	.072753496	.18906836	88	Elementary
BAYPORT-BLUE POINT UFSD	ACADEMY STREET ELEMENTARY SCHOOL	11705	NY	317	295	3	1	43	42	In-Person	0	1	1	1	1	0	1	1	1	1	1	1	1	04/12 - 04/25	28.298584	.072753496	.18906836	85	Elementary
BAYPORT-BLUE POINT UFSD	ACADEMY STREET ELEMENTARY SCHOOL	11705	NY	317	294	8	2	43	42	In-Person	0	1	1	1	1	0	1	1	1	1	1	1	1	01/04 - 01/17	119.44421	.072753496	.18906836	85	Elementary
BAYPORT-BLUE POINT UFSD	ACADEMY STREET ELEMENTARY SCHOOL	11705	NY	317	294	2	1	43	42	In-Person	0	1	1	1	1	0	1	1	1	1	1	1	1	01/18 - 01/31	85.007004	.072753496	.18906836	85	Elementary
BAYPORT-BLUE POINT UFSD	ACADEMY STREET ELEMENTARY SCHOOL	11705	NY	315	290	0	0	43	42	In-Person	0	1	1	1	1	0	1	1	1	1	1	1	1	11/09 - 11/22	27.142452	.072753496	.18906836	85	Elementary
BAYPORT-BLUE POINT UFSD	ACADEMY STREET ELEMENTARY SCHOOL	11705	NY	317	295	1	0	43	42	In-Person	0	1	1	1	1	0	1	1	1	1	1	1	1	03/29 - 04/11	46.888577	.072753496	.18906836	85	Elementary
BAYPORT-BLUE POINT UFSD	ACADEMY STREET ELEMENTARY SCHOOL	11705	NY	317	295	0	2	43	42	In-Person	0	1	1	1	1	0	1	1	1	1	1	1	1	03/01 - 03/14	41.09341	.072753496	.18906836	85	Elementary
BAYPORT-BLUE POINT UFSD	ACADEMY STREET ELEMENTARY SCHOOL	11705	NY	317	295	1	1	43	42	In-Person	0	1	1	1	1	0	1	1	1	1	1	1	1	02/01 - 02/14	51.276062	.072753496	.18906836	85	Elementary
BAYPORT-BLUE POINT UFSD	BAYPORT-BLUE POINT HIGH SCHOOL	11705	NY	717	659	2	0	78	53	In-Person	0	1	1	1	1	0	1	1	1	1	1	1	1	04/12 - 04/25	28.298584	.072753496	.18906836	131	High
BAYPORT-BLUE POINT UFSD	BAYPORT-BLUE POINT HIGH SCHOOL	11705	NY	722	674	0	0	78	53	Hybrid	0	1	1	1	1	0	1	1	1	1	1	1	1	11/09 - 11/22	27.142452	.072753496	.18906836	131	High
BAYPORT-BLUE POINT UFSD	BAYPORT-BLUE POINT HIGH SCHOOL	11705	NY	723	603	2	0	78	53	Hybrid	0	1	1	1	1	0	1	1	1	1	1	1	1	02/15 - 02/28	39.400333	.072753496	.18906836	131	High
BAYPORT-BLUE POINT UFSD	BAYPORT-BLUE POINT HIGH SCHOOL	11705	NY	718	610	8	3	78	53	Hybrid	0	1	1	1	1	0	1	1	1	1	1	1	1	03/01 - 03/14	41.09341	.072753496	.18906836	131	High
BAYPORT-BLUE POINT UFSD	BAYPORT-BLUE POINT HIGH SCHOOL	11705	NY	721	664	6	0	78	53	Hybrid	0	1	1	1	1	0	1	1	1	1	1	1	1	11/30 - 12/13	67.49575	.072753496	.18906836	131	High
BAYPORT-BLUE POINT UFSD	BAYPORT-BLUE POINT HIGH SCHOOL	11705	NY	721	610	5	3	78	53	Hybrid	0	1	1	1	1	0	1	1	1	1	1	1	1	02/01 - 02/14	51.276062	.072753496	.18906836	131	High
BAYPORT-BLUE POINT UFSD	BAYPORT-BLUE POINT HIGH SCHOOL	11705	NY	718	610	3	1	78	53	Hybrid	0	1	1	1	1	0	1	1	1	1	1	1	1	03/29 - 04/11	46.888577	.072753496	.18906836	131	High
BAYPORT-BLUE POINT UFSD	BAYPORT-BLUE POINT HIGH SCHOOL	11705	NY	721	664	7	0	78	53	Hybrid	0	1	1	1	1	0	1	1	1	1	1	1	1	03/15 - 03/28	46.356464	.072753496	.18906836	131	High
BAYPORT-BLUE POINT UFSD	BAYPORT-BLUE POINT HIGH SCHOOL	11705	NY	722	683	0	0	77	51	Hybrid	0	1	1	1	1	0	1	1	1	1	1	1	1	10/26 - 11/08	9.9891577	.072753496	.18906836	128	High
BAYPORT-BLUE POINT UFSD	BAYPORT-BLUE POINT HIGH SCHOOL	11705	NY	721	621	12	5	78	53	Hybrid	0	1	1	1	1	0	1	1	1	1	1	1	1	01/04 - 01/17	119.44421	.072753496	.18906836	131	High
BAYPORT-BLUE POINT UFSD	BAYPORT-BLUE POINT HIGH SCHOOL	11705	NY	721	610	21	3	78	53	Hybrid	0	1	1	1	1	0	1	1	1	1	1	1	1	01/18 - 01/31	85.007004	.072753496	.18906836	131	High
BAYPORT-BLUE POINT UFSD	BAYPORT-BLUE POINT HIGH SCHOOL	11705	NY	722	683	0	0	77	51	Hybrid	0	1	1	1	1	0	1	1	1	1	1	1	1	10/12 - 10/25	5.9596329	.072753496	.18906836	128	High
BAYPORT-BLUE POINT UFSD	BLUE POINT ELEMENTARY SCHOOL	11715	NY	205	188	0	3	31	45	In-Person	0	1	1	1	1	0	1	1	1	1	1	1	1	01/18 - 01/31	85.007004	.072753496	.18906835	76	Elementary
BAYPORT-BLUE POINT UFSD	BLUE POINT ELEMENTARY SCHOOL	11715	NY	209	191	1	0	31	45	In-Person	0	1	1	1	1	0	1	1	1	1	1	1	1	11/09 - 11/22	27.142452	.072753496	.18906835	76	Elementary
BAYPORT-BLUE POINT UFSD	BLUE POINT ELEMENTARY SCHOOL	11715	NY	209	191	0	1	31	45	In-Person	0	1	1	1	1	0	1	1	1	1	1	1	1	03/15 - 03/28	46.356464	.072753496	.18906835	76	Elementary
BAYPORT-BLUE POINT UFSD	BLUE POINT ELEMENTARY SCHOOL	11715	NY	209	191	0	0	30	45	In-Person	0	1	1	1	1	0	1	1	1	1	1	1	1	10/26 - 11/08	9.9891577	.072753496	.18906835	75	Elementary
BAYPORT-BLUE POINT UFSD	BLUE POINT ELEMENTARY SCHOOL	11715	NY	209	191	2	0	31	45	In-Person	0	1	1	1	1	0	1	1	1	1	1	1	1	11/30 - 12/13	67.495743	.072753496	.18906835	76	Elementary
BAYPORT-BLUE POINT UFSD	BLUE POINT ELEMENTARY SCHOOL	11715	NY	205	188	0	1	31	45	In-Person	0	1	1	1	1	0	1	1	1	1	1	1	1	03/01 - 03/14	41.09341	.072753496	.18906835	76	Elementary
BAYPORT-BLUE POINT UFSD	BLUE POINT ELEMENTARY SCHOOL	11715	NY	205	188	1	1	31	45	In-Person	0	1	1	1	1	0	1	1	1	1	1	1	1	02/01 - 02/14	51.276062	.072753496	.18906835	76	Elementary
BAYPORT-BLUE POINT UFSD	BLUE POINT ELEMENTARY SCHOOL	11715	NY	198	181	0	1	31	45	In-Person	0	1	1	1	1	0	1	1	1	1	1	1	1	02/15 - 02/28	39.400333	.072753496	.18906835	76	Elementary
BAYPORT-BLUE POINT UFSD	BLUE POINT ELEMENTARY SCHOOL	11715	NY	205	188	9	2	31	45	In-Person	0	1	1	1	1	0	1	1	1	1	1	1	1	01/04 - 01/17	119.4442	.072753496	.18906835	76	Elementary
BAYPORT-BLUE POINT UFSD	BLUE POINT ELEMENTARY SCHOOL	11715	NY	209	191	0	0	30	45	In-Person	0	1	1	1	1	0	1	1	1	1	1	1	1	10/12 - 10/25	5.9596334	.072753496	.18906835	75	Elementary
BAYPORT-BLUE POINT UFSD	BLUE POINT ELEMENTARY SCHOOL	11715	NY	205	188	2	0	31	45	In-Person	0	1	1	1	1	0	1	1	1	1	1	1	1	04/12 - 04/25	28.298582	.072753496	.18906835	76	Elementary
BAYPORT-BLUE POINT UFSD	BLUE POINT ELEMENTARY SCHOOL	11715	NY	205	188	0	0	31	45	In-Person	0	1	1	1	1	0	1	1	1	1	1	1	1	03/29 - 04/11	46.888573	.072753496	.18906835	76	Elementary
BAYPORT-BLUE POINT UFSD	JAMES WILSON YOUNG MIDDLE SCHOOL	11705	NY	482	455	2	0	60	45	In-Person	0	1	1	1	1	0	1	1	1	1	1	1	1	04/12 - 04/25	28.298584	.072753496	.18906836	105	Middle
BAYPORT-BLUE POINT UFSD	JAMES WILSON YOUNG MIDDLE SCHOOL	11705	NY	482	441	5	0	60	45	Hybrid	0	1	1	1	1	0	1	1	1	1	1	1	1	03/01 - 03/14	41.09341	.072753496	.18906836	105	Middle
BAYPORT-BLUE POINT UFSD	JAMES WILSON YOUNG MIDDLE SCHOOL	11705	NY	473	445	1	0	60	45	Hybrid	0	1	1	1	1	0	1	1	1	1	1	1	1	03/15 - 03/28	46.356464	.072753496	.18906836	105	Middle
BAYPORT-BLUE POINT UFSD	JAMES WILSON YOUNG MIDDLE SCHOOL	11705	NY	473	445	0	0	60	51	Hybrid	0	1	1	1	1	0	1	1	1	1	1	1	1	10/26 - 11/08	9.9891577	.072753496	.18906836	111	Middle
BAYPORT-BLUE POINT UFSD	JAMES WILSON YOUNG MIDDLE SCHOOL	11705	NY	473	445	3	2	60	45	Hybrid	0	1	1	1	1	0	1	1	1	1	1	1	1	11/30 - 12/13	67.49575	.072753496	.18906836	105	Middle
BAYPORT-BLUE POINT UFSD	JAMES WILSON YOUNG MIDDLE SCHOOL	11705	NY	614	185	1	2	60	45	Hybrid	0	1	1	1	1	0	1	1	1	1	1	1	1	02/01 - 02/14	51.276062	.072753496	.18906836	105	Middle
BAYPORT-BLUE POINT UFSD	JAMES WILSON YOUNG MIDDLE SCHOOL	11705	NY	473	445	1	2	60	45	Hybrid	0	1	1	1	1	0	1	1	1	1	1	1	1	11/09 - 11/22	27.142452	.072753496	.18906836	105	Middle
BAYPORT-BLUE POINT UFSD	JAMES WILSON YOUNG MIDDLE SCHOOL	11705	NY	473	445	0	0	60	51	Hybrid	0	1	1	1	1	0	1	1	1	1	1	1	1	10/12 - 10/25	5.9596329	.072753496	.18906836	111	Middle
BAYPORT-BLUE POINT UFSD	JAMES WILSON YOUNG MIDDLE SCHOOL	11705	NY	482	426	2	0	60	45	Hybrid	0	1	1	1	1	0	1	1	1	1	1	1	1	02/15 - 02/28	39.400333	.072753496	.18906836	105	Middle
BAYPORT-BLUE POINT UFSD	JAMES WILSON YOUNG MIDDLE SCHOOL	11705	NY	482	416	10	4	60	45	Hybrid	0	1	1	1	1	0	1	1	1	1	1	1	1	01/04 - 01/17	119.44421	.072753496	.18906836	105	Middle
BAYPORT-BLUE POINT UFSD	JAMES WILSON YOUNG MIDDLE SCHOOL	11705	NY	482	441	1	1	60	45	Hybrid	0	1	1	1	1	0	1	1	1	1	1	1	1	03/29 - 04/11	46.888577	.072753496	.18906836	105	Middle
BAYPORT-BLUE POINT UFSD	JAMES WILSON YOUNG MIDDLE SCHOOL	11705	NY	482	416	7	0	60	45	Hybrid	0	1	1	1	1	0	1	1	1	1	1	1	1	01/18 - 01/31	85.007004	.072753496	.18906836	105	Middle
BAYPORT-BLUE POINT UFSD	SYLVAN AVENUE ELEMENTARY SCHOOL	11705	NY	273	242	0	1	34	30	In-Person	0	1	1	1	1	0	1	1	1	1	1	1	1	03/01 - 03/14	41.09341	.072753496	.18906836	64	Elementary
BAYPORT-BLUE POINT UFSD	SYLVAN AVENUE ELEMENTARY SCHOOL	11705	NY	273	242	1	1	34	30	In-Person	0	1	1	1	1	0	1	1	1	1	1	1	1	03/29 - 04/11	46.888577	.072753496	.18906836	64	Elementary
BAYPORT-BLUE POINT UFSD	SYLVAN AVENUE ELEMENTARY SCHOOL	11705	NY	278	245	0	0	34	30	In-Person	0	1	1	1	1	0	1	1	1	1	1	1	1	11/09 - 11/22	27.142452	.072753496	.18906836	64	Elementary
BAYPORT-BLUE POINT UFSD	SYLVAN AVENUE ELEMENTARY SCHOOL	11705	NY	273	242	0	0	34	30	In-Person	0	1	1	1	1	0	1	1	1	1	1	1	1	02/15 - 02/28	39.400333	.072753496	.18906836	64	Elementary
BAYPORT-BLUE POINT UFSD	SYLVAN AVENUE ELEMENTARY SCHOOL	11705	NY	429	382	1	0	34	30	In-Person	0	1	1	1	1	0	1	1	1	1	1	1	1	02/01 - 02/14	51.276062	.072753496	.18906836	64	Elementary
BAYPORT-BLUE POINT UFSD	SYLVAN AVENUE ELEMENTARY SCHOOL	11705	NY	278	245	1	1	34	30	In-Person	0	1	1	1	1	0	1	1	1	1	1	1	1	11/30 - 12/13	67.49575	.072753496	.18906836	64	Elementary
BAYPORT-BLUE POINT UFSD	SYLVAN AVENUE ELEMENTARY SCHOOL	11705	NY	273	242	4	0	34	30	In-Person	0	1	1	1	1	0	1	1	1	1	1	1	1	01/04 - 01/17	119.44421	.072753496	.18906836	64	Elementary
BAYPORT-BLUE POINT UFSD	SYLVAN AVENUE ELEMENTARY SCHOOL	11705	NY	278	245	1	1	32	34	In-Person	0	1	1	1	1	0	1	1	1	1	1	1	1	10/12 - 10/25	5.9596329	.072753496	.18906836	66	Elementary
BAYPORT-BLUE POINT UFSD	SYLVAN AVENUE ELEMENTARY SCHOOL	11705	NY	278	245	1	0	34	30	In-Person	0	1	1	1	1	0	1	1	1	1	1	1	1	03/15 - 03/28	46.356464	.072753496	.18906836	64	Elementary
BAYPORT-BLUE POINT UFSD	SYLVAN AVENUE ELEMENTARY SCHOOL	11705	NY	273	242	4	0	34	30	In-Person	0	1	1	1	1	0	1	1	1	1	1	1	1	01/18 - 01/31	85.007004	.072753496	.18906836	64	Elementary
BAYPORT-BLUE POINT UFSD	SYLVAN AVENUE ELEMENTARY SCHOOL	11705	NY	278	245	0	0	32	34	In-Person	0	1	1	1	1	0	1	1	1	1	1	1	1	10/26 - 11/08	9.9891577	.072753496	.18906836	66	Elementary
BAYPORT-BLUE POINT UFSD	SYLVAN AVENUE ELEMENTARY SCHOOL	11705	NY	273	242	3	0	43	42	In-Person	0	1	1	1	1	0	1	1	1	1	1	1	1	04/12 - 04/25	28.298584	.072753496	.18906836	85	Elementary
BEACON CITY SD	BEACON HIGH SCHOOL	12508	NY	873	600	1	7	93	47	Hybrid	0	1	0	0	0	0	1	1	0	1	1	1	0	11/30 - 12/13	47.316715	.096898876	.11898848	140	High
BEACON CITY SD	BEACON HIGH SCHOOL	12508	NY	873	600	0	0	93	47	Hybrid	0	1	0	0	0	0	1	1	0	1	1	1	0	10/12 - 10/25	4.5156026	.096898876	.11898848	140	High
BEACON CITY SD	BEACON HIGH SCHOOL	12508	NY	873	600	0	0	93	47	Hybrid	0	1	0	0	0	0	1	1	0	1	1	1	0	11/09 - 11/22	20.490152	.096898876	.11898848	140	High
BEACON CITY SD	BEACON HIGH SCHOOL	12508	NY	873	600	2	1	93	47	Hybrid	0	1	0	0	0	0	1	1	0	1	1	1	0	03/15 - 03/28	46.151398	.096898876	.11898848	140	High
BEACON CITY SD	BEACON HIGH SCHOOL	12508	NY	851	491	4	0	93	47	Hybrid	0	1	0	0	0	0	1	1	0	1	1	1	0	04/12 - 04/25	24.787258	.096898876	.11898848	140	High
BEACON CITY SD	BEACON HIGH SCHOOL	12508	NY	873	600	2	1	93	47	Hybrid	0	1	0	0	0	0	1	1	0	1	1	1	0	10/26 - 11/08	8.5456562	.096898876	.11898848	140	High
BEACON CITY SD	BEACON HIGH SCHOOL	12508	NY	873	600	2	1	93	47	Hybrid	0	1	0	0	0	0	1	1	0	1	1	1	0	03/01 - 03/14	35.760658	.096898876	.11898848	140	High
BEACON CITY SD	BEACON HIGH SCHOOL	12508	NY	873	600	15	1	93	47	Hybrid	0	1	0	0	0	0	1	1	0	1	1	1	0	01/04 - 01/17	85.699333	.096898876	.11898848	140	High
BEACON CITY SD	BEACON HIGH SCHOOL	12508	NY	873	600	4	2	93	47	Hybrid	0	1	0	0	0	0	1	1	0	1	1	1	0	02/01 - 02/14	41.611519	.096898876	.11898848	140	High
BEACON CITY SD	BEACON HIGH SCHOOL	12508	NY	873	600	5	1	93	47	Hybrid	0	1	0	0	0	0	1	1	0	1	1	1	0	01/18 - 01/31	67.8797	.096898876	.11898848	140	High
BEACON CITY SD	BEACON HIGH SCHOOL	12508	NY	873	600	1	0	93	47	Hybrid	0	1	0	0	0	0	1	1	0	1	1	1	0	03/29 - 04/11	41.271633	.096898876	.11898848	140	High
BEACON CITY SD	BEACON HIGH SCHOOL	12508	NY	873	600	1	2	93	47	Hybrid	0	1	0	0	0	0	1	1	0	1	1	1	0	02/15 - 02/28	35.445049	.096898876	.11898848	140	High
BEACON CITY SD	GLENHAM SCHOOL	12524	NY	324	239	1	0	41	23	Hybrid	0	1	0	0	0	0	1	1	0	1	1	1	0	03/01 - 03/14	35.755939	.096773706	.11903121	64	Elementary
BEACON CITY SD	GLENHAM SCHOOL	12524	NY	324	239	2	0	41	23	Hybrid	0	1	0	0	0	0	1	1	0	1	1	1	0	03/15 - 03/28	46.146423	.096773706	.11903121	64	Elementary
BEACON CITY SD	GLENHAM SCHOOL	12524	NY	324	239	1	1	41	23	Hybrid	0	1	0	0	0	0	1	1	0	1	1	1	0	11/30 - 12/13	47.355053	.096773706	.11903121	64	Elementary
BEACON CITY SD	GLENHAM SCHOOL	12524	NY	324	239	0	0	41	23	Hybrid	0	1	0	0	0	0	1	1	0	1	1	1	0	11/09 - 11/22	20.506866	.096773706	.11903121	64	Elementary
BEACON CITY SD	GLENHAM SCHOOL	12524	NY	324	239	0	0	41	23	Hybrid	0	1	0	0	0	0	1	1	0	1	1	1	0	10/12 - 10/25	4.5217891	.096773706	.11903121	64	Elementary
BEACON CITY SD	GLENHAM SCHOOL	12524	NY	364	293	1	0	41	23	Hybrid	0	1	0	0	0	0	1	1	0	1	1	1	0	04/12 - 04/25	24.789261	.096773706	.11903121	64	Elementary
BEACON CITY SD	GLENHAM SCHOOL	12524	NY	324	239	3	0	41	23	Hybrid	0	1	0	0	0	0	1	1	0	1	1	1	0	01/18 - 01/31	67.881935	.096773706	.11903121	64	Elementary
BEACON CITY SD	GLENHAM SCHOOL	12524	NY	324	239	12	4	41	23	Hybrid	0	1	0	0	0	0	1	1	0	1	1	1	0	01/04 - 01/17	85.714836	.096773706	.11903121	64	Elementary
BEACON CITY SD	GLENHAM SCHOOL	12524	NY	324	239	0	0	41	23	Hybrid	0	1	0	0	0	0	1	1	0	1	1	1	0	02/15 - 02/28	35.441769	.096773706	.11903121	64	Elementary
BEACON CITY SD	GLENHAM SCHOOL	12524	NY	364	293	3	0	41	23	Hybrid	0	1	0	0	0	0	1	1	0	1	1	1	0	03/29 - 04/11	41.277447	.096773706	.11903121	64	Elementary
BEACON CITY SD	GLENHAM SCHOOL	12524	NY	324	239	0	0	41	23	Hybrid	0	1	0	0	0	0	1	1	0	1	1	1	0	10/26 - 11/08	8.5502625	.096773706	.11903121	64	Elementary
BEACON CITY SD	GLENHAM SCHOOL	12524	NY	324	239	0	0	41	23	Hybrid	0	1	0	0	0	0	1	1	0	1	1	1	0	02/01 - 02/14	41.607365	.096773706	.11903121	64	Elementary
BEACON CITY SD	J V FORRESTAL ELEMENTARY SCHOOL	12508	NY	232	187	0	0	26	28	Hybrid	0	1	0	0	0	0	1	1	0	1	1	1	0	04/12 - 04/25	24.787258	.096898876	.11898848	54	Elementary
BEACON CITY SD	J V FORRESTAL ELEMENTARY SCHOOL	12508	NY	215	134	0	0	26	28	Hybrid	0	1	0	0	0	0	1	1	0	1	1	1	0	03/15 - 03/28	46.151398	.096898876	.11898848	54	Elementary
BEACON CITY SD	J V FORRESTAL ELEMENTARY SCHOOL	12508	NY	215	134	0	1	26	28	Hybrid	0	1	0	0	0	0	1	1	0	1	1	1	0	03/01 - 03/14	35.760658	.096898876	.11898848	54	Elementary
BEACON CITY SD	J V FORRESTAL ELEMENTARY SCHOOL	12508	NY	215	134	0	0	26	28	Hybrid	0	1	0	0	0	0	1	1	0	1	1	1	0	11/09 - 11/22	20.490152	.096898876	.11898848	54	Elementary
BEACON CITY SD	J V FORRESTAL ELEMENTARY SCHOOL	12508	NY	215	134	0	0	26	28	Hybrid	0	1	0	0	0	0	1	1	0	1	1	1	0	11/30 - 12/13	47.316715	.096898876	.11898848	54	Elementary
BEACON CITY SD	J V FORRESTAL ELEMENTARY SCHOOL	12508	NY	232	187	0	0	26	28	Hybrid	0	1	0	0	0	0	1	1	0	1	1	1	0	03/29 - 04/11	41.271633	.096898876	.11898848	54	Elementary
BEACON CITY SD	J V FORRESTAL ELEMENTARY SCHOOL	12508	NY	215	134	0	1	26	28	Hybrid	0	1	0	0	0	0	1	1	0	1	1	1	0	10/26 - 11/08	8.5456562	.096898876	.11898848	54	Elementary
BEACON CITY SD	J V FORRESTAL ELEMENTARY SCHOOL	12508	NY	215	134	0	0	26	28	Hybrid	0	1	0	0	0	0	1	1	0	1	1	1	0	10/12 - 10/25	4.5156026	.096898876	.11898848	54	Elementary
BEACON CITY SD	J V FORRESTAL ELEMENTARY SCHOOL	12508	NY	215	134	1	2	26	28	Hybrid	0	1	0	0	0	0	1	1	0	1	1	1	0	01/04 - 01/17	85.699333	.096898876	.11898848	54	Elementary
BEACON CITY SD	J V FORRESTAL ELEMENTARY SCHOOL	12508	NY	680	305	0	0	26	28	Hybrid	0	1	0	0	0	0	1	1	0	1	1	1	0	02/01 - 02/14	41.611519	.096898876	.11898848	54	Elementary
BEACON CITY SD	ROMBOUT MIDDLE SCHOOL	12508	NY	630	397	0	0	62	32	Hybrid	0	1	0	0	0	0	1	1	0	1	1	1	0	11/30 - 12/13	47.316715	.096898876	.11898848	94	Middle
BEACON CITY SD	ROMBOUT MIDDLE SCHOOL	12508	NY	630	397	0	1	62	32	Hybrid	0	1	0	0	0	0	1	1	0	1	1	1	0	02/15 - 02/28	35.445049	.096898876	.11898848	94	Middle
BEACON CITY SD	ROMBOUT MIDDLE SCHOOL	12508	NY	630	397	1	0	62	32	Hybrid	0	1	0	0	0	0	1	1	0	1	1	1	0	11/09 - 11/22	20.490152	.096898876	.11898848	94	Middle
BEACON CITY SD	ROMBOUT MIDDLE SCHOOL	12508	NY	630	397	0	0	62	32	Hybrid	0	1	0	0	0	0	1	1	0	1	1	1	0	10/12 - 10/25	4.5156026	.096898876	.11898848	94	Middle
BEACON CITY SD	ROMBOUT MIDDLE SCHOOL	12508	NY	630	397	3	1	62	32	Hybrid	0	1	0	0	0	0	1	1	0	1	1	1	0	01/18 - 01/31	67.8797	.096898876	.11898848	94	Middle
BEACON CITY SD	ROMBOUT MIDDLE SCHOOL	12508	NY	630	397	1	0	62	32	Hybrid	0	1	0	0	0	0	1	1	0	1	1	1	0	03/01 - 03/14	35.760658	.096898876	.11898848	94	Middle
BEACON CITY SD	ROMBOUT MIDDLE SCHOOL	12508	NY	213	190	2	1	62	32	Hybrid	0	1	0	0	0	0	1	1	0	1	1	1	0	02/01 - 02/14	41.611519	.096898876	.11898848	94	Middle
BEACON CITY SD	ROMBOUT MIDDLE SCHOOL	12508	NY	630	397	6	4	62	32	Hybrid	0	1	0	0	0	0	1	1	0	1	1	1	0	01/04 - 01/17	85.699333	.096898876	.11898848	94	Middle
BEACON CITY SD	ROMBOUT MIDDLE SCHOOL	12508	NY	626	460	4	1	62	32	Hybrid	0	1	0	0	0	0	1	1	0	1	1	1	0	03/29 - 04/11	41.271633	.096898876	.11898848	94	Middle
BEACON CITY SD	ROMBOUT MIDDLE SCHOOL	12508	NY	630	397	6	1	62	32	Hybrid	0	1	0	0	0	0	1	1	0	1	1	1	0	03/15 - 03/28	46.151398	.096898876	.11898848	94	Middle
BEACON CITY SD	ROMBOUT MIDDLE SCHOOL	12508	NY	626	460	2	0	62	32	Hybrid	0	1	0	0	0	0	1	1	0	1	1	1	0	04/12 - 04/25	24.787258	.096898876	.11898848	94	Middle
BEACON CITY SD	ROMBOUT MIDDLE SCHOOL	12508	NY	630	397	0	1	62	32	Hybrid	0	1	0	0	0	0	1	1	0	1	1	1	0	10/26 - 11/08	8.5456562	.096898876	.11898848	94	Middle
BEACON CITY SD	SARGENT SCHOOL	12508	NY	258	157	0	0	34	35	Hybrid	0	1	0	0	0	0	1	1	0	1	1	1	0	03/15 - 03/28	46.151398	.096898876	.11898848	69	Elementary
BEACON CITY SD	SARGENT SCHOOL	12508	NY	258	157	0	0	34	35	Hybrid	0	1	0	0	0	0	1	1	0	1	1	1	0	10/12 - 10/25	4.5156026	.096898876	.11898848	69	Elementary
BEACON CITY SD	SARGENT SCHOOL	12508	NY	258	157	0	0	34	35	Hybrid	0	1	0	0	0	0	1	1	0	1	1	1	0	01/18 - 01/31	67.8797	.096898876	.11898848	69	Elementary
BEACON CITY SD	SARGENT SCHOOL	12508	NY	258	157	0	0	34	35	Hybrid	0	1	0	0	0	0	1	1	0	1	1	1	0	03/01 - 03/14	35.760658	.096898876	.11898848	69	Elementary
BEACON CITY SD	SARGENT SCHOOL	12508	NY	1997	1605	0	0	34	35	Hybrid	0	1	0	0	0	0	1	1	0	1	1	1	0	02/01 - 02/14	41.611519	.096898876	.11898848	69	Elementary
BEACON CITY SD	SARGENT SCHOOL	12508	NY	258	157	0	1	34	35	Hybrid	0	1	0	0	0	0	1	1	0	1	1	1	0	02/15 - 02/28	35.445049	.096898876	.11898848	69	Elementary
BEACON CITY SD	SARGENT SCHOOL	12508	NY	258	157	0	0	34	35	Hybrid	0	1	0	0	0	0	1	1	0	1	1	1	0	11/30 - 12/13	47.316715	.096898876	.11898848	69	Elementary
BEACON CITY SD	SARGENT SCHOOL	12508	NY	258	157	0	0	34	35	Hybrid	0	1	0	0	0	0	1	1	0	1	1	1	0	11/09 - 11/22	20.490152	.096898876	.11898848	69	Elementary
BEACON CITY SD	SARGENT SCHOOL	12508	NY	285	241	0	0	34	35	Hybrid	0	1	0	0	0	0	1	1	0	1	1	1	0	03/29 - 04/11	41.271633	.096898876	.11898848	69	Elementary
BEACON CITY SD	SARGENT SCHOOL	12508	NY	258	157	1	1	34	35	Hybrid	0	1	0	0	0	0	1	1	0	1	1	1	0	01/04 - 01/17	85.699333	.096898876	.11898848	69	Elementary
BEACON CITY SD	SARGENT SCHOOL	12508	NY	285	241	1	0	34	35	Hybrid	0	1	0	0	0	0	1	1	0	1	1	1	0	04/12 - 04/25	24.787258	.096898876	.11898848	69	Elementary
BEACON CITY SD	SOUTH AVENUE SCHOOL	12508	NY	363	84	0	0	32	9	Hybrid	0	1	0	0	0	0	1	1	0	1	1	1	0	02/01 - 02/14	41.611519	.096898876	.11898848	41	Elementary
BEACON CITY SD	SOUTH AVENUE SCHOOL	12508	NY	297	175	0	0	32	9	Hybrid	0	1	0	0	0	0	1	1	0	1	1	1	0	11/30 - 12/13	47.316715	.096898876	.11898848	41	Elementary
BEACON CITY SD	SOUTH AVENUE SCHOOL	12508	NY	297	175	0	1	32	9	Hybrid	0	1	0	0	0	0	1	1	0	1	1	1	0	01/18 - 01/31	67.8797	.096898876	.11898848	41	Elementary
BEACON CITY SD	SOUTH AVENUE SCHOOL	12508	NY	297	175	1	0	32	9	Hybrid	0	1	0	0	0	0	1	1	0	1	1	1	0	03/15 - 03/28	46.151398	.096898876	.11898848	41	Elementary
BEACON CITY SD	SOUTH AVENUE SCHOOL	12508	NY	297	175	0	0	32	9	Hybrid	0	1	0	0	0	0	1	1	0	1	1	1	0	10/12 - 10/25	4.5156026	.096898876	.11898848	41	Elementary
BEACON CITY SD	SOUTH AVENUE SCHOOL	12508	NY	290	217	0	0	32	9	Hybrid	0	1	0	0	0	0	1	1	0	1	1	1	0	03/29 - 04/11	41.271633	.096898876	.11898848	41	Elementary
BEACON CITY SD	SOUTH AVENUE SCHOOL	12508	NY	297	175	0	1	32	9	Hybrid	0	1	0	0	0	0	1	1	0	1	1	1	0	10/26 - 11/08	8.5456562	.096898876	.11898848	41	Elementary
BEACON CITY SD	SOUTH AVENUE SCHOOL	12508	NY	297	175	0	0	32	9	Hybrid	0	1	0	0	0	0	1	1	0	1	1	1	0	03/01 - 03/14	35.760658	.096898876	.11898848	41	Elementary
BEACON CITY SD	SOUTH AVENUE SCHOOL	12508	NY	297	175	0	0	32	9	Hybrid	0	1	0	0	0	0	1	1	0	1	1	1	0	02/15 - 02/28	35.445049	.096898876	.11898848	41	Elementary
BEACON CITY SD	SOUTH AVENUE SCHOOL	12508	NY	297	175	0	0	32	9	Hybrid	0	1	0	0	0	0	1	1	0	1	1	1	0	11/09 - 11/22	20.490152	.096898876	.11898848	41	Elementary
BEACON CITY SD	SOUTH AVENUE SCHOOL	12508	NY	297	175	2	1	32	9	Hybrid	0	1	0	0	0	0	1	1	0	1	1	1	0	01/04 - 01/17	85.699333	.096898876	.11898848	41	Elementary
BEACON CITY SD	SOUTH AVENUE SCHOOL	12508	NY	290	217	0	1	34	35	Hybrid	0	1	0	0	0	0	1	1	0	1	1	1	0	04/12 - 04/25	24.787258	.096898876	.11898848	69	Elementary
BEAVER RIVER CSD	BEAVER RIVER ELEMENTARY SCHOOL	13305	NY	360	357	0	0	32	24	Hybrid	0	1	1	0	0	0	1	1	0	1	1	0	0	02/15 - 02/28	37.213696	.0077098692	.017066507	56	Elementary
BEAVER RIVER CSD	BEAVER RIVER ELEMENTARY SCHOOL	13305	NY	360	357	0	0	32	24	Hybrid	0	1	1	0	0	0	1	1	0	1	1	0	0	03/29 - 04/11	32.867569	.0077098692	.017066507	56	Elementary
BEAVER RIVER CSD	BEAVER RIVER ELEMENTARY SCHOOL	13305	NY	360	357	0	1	32	24	Hybrid	0	1	1	0	0	0	1	1	0	1	1	0	0	01/18 - 01/31	82.576378	.0077098692	.017066507	56	Elementary
BEAVER RIVER CSD	BEAVER RIVER ELEMENTARY SCHOOL	13305	NY	361	358	4	0	32	24	Hybrid	0	1	1	0	0	0	1	1	0	1	1	0	0	01/04 - 01/17	127.12415	.0077098692	.017066507	56	Elementary
BEAVER RIVER CSD	BEAVER RIVER ELEMENTARY SCHOOL	13305	NY	718	359	1	0	32	24	Remote Only	0	1	1	0	0	0	1	1	0	1	1	0	0	10/26 - 11/08	19.557564	.0077098692	.017066507	56	Elementary
BEAVER RIVER CSD	BEAVER RIVER ELEMENTARY SCHOOL	13305	NY	360	356	3	0	32	24	Hybrid	0	1	1	0	0	0	1	1	0	1	1	0	0	11/09 - 11/22	32.59594	.0077098692	.017066507	56	Elementary
BEAVER RIVER CSD	BEAVER RIVER ELEMENTARY SCHOOL	13305	NY	360	357	0	0	32	24	Hybrid	0	1	1	0	0	0	1	1	0	1	1	0	0	02/01 - 02/14	47.264111	.0077098692	.017066507	56	Elementary
BEAVER RIVER CSD	BEAVER RIVER ELEMENTARY SCHOOL	13305	NY	360	357	0	0	32	24	Hybrid	0	1	1	0	0	0	1	1	0	1	1	0	0	04/12 - 04/25	26.620016	.0077098692	.017066507	56	Elementary
BEAVER RIVER CSD	BEAVER RIVER ELEMENTARY SCHOOL	13305	NY	360	357	0	0	32	24	Hybrid	0	1	1	0	0	0	1	1	0	1	1	0	0	03/01 - 03/14	21.187361	.0077098692	.017066507	56	Elementary
BEAVER RIVER CSD	BEAVER RIVER ELEMENTARY SCHOOL	13305	NY	359	356	1	0	32	24	Hybrid	0	1	1	0	0	0	1	1	0	1	1	0	0	10/12 - 10/25	14.39654	.0077098692	.017066507	56	Elementary
BEAVER RIVER CSD	BEAVER RIVER ELEMENTARY SCHOOL	13305	NY	360	357	0	0	32	24	Hybrid	0	1	1	0	0	0	1	1	0	1	1	0	0	03/15 - 03/28	38.300228	.0077098692	.017066507	56	Elementary
BEAVER RIVER CSD	BEAVER RIVER ELEMENTARY SCHOOL	13305	NY	361	357	0	0	32	24	Hybrid	0	1	1	0	0	0	1	1	0	1	1	0	0	11/30 - 12/13	56.227993	.0077098692	.017066507	56	Elementary
BEAVER RIVER CSD	BEAVER RIVER SENIOR HIGH SCHOOL	13305	NY	254	250	0	1	25	34	Hybrid	0	1	1	0	0	0	1	1	0	1	1	0	0	10/12 - 10/25	14.39654	.0077098692	.017066507	59	High
BEAVER RIVER CSD	BEAVER RIVER SENIOR HIGH SCHOOL	13305	NY	248	242	1	0	25	34	Hybrid	0	1	1	0	0	0	1	1	0	1	1	0	0	04/12 - 04/25	26.620016	.0077098692	.017066507	59	High
BEAVER RIVER CSD	BEAVER RIVER SENIOR HIGH SCHOOL	13305	NY	254	249	1	0	25	34	Hybrid	0	1	1	0	0	0	1	1	0	1	1	0	0	02/15 - 02/28	37.213696	.0077098692	.017066507	59	High
BEAVER RIVER CSD	BEAVER RIVER SENIOR HIGH SCHOOL	13305	NY	255	250	3	0	25	34	Hybrid	0	1	1	0	0	0	1	1	0	1	1	0	0	11/30 - 12/13	56.227993	.0077098692	.017066507	59	High
BEAVER RIVER CSD	BEAVER RIVER SENIOR HIGH SCHOOL	13305	NY	254	249	4	0	25	34	Hybrid	0	1	1	0	0	0	1	1	0	1	1	0	0	03/29 - 04/11	32.867569	.0077098692	.017066507	59	High
BEAVER RIVER CSD	BEAVER RIVER SENIOR HIGH SCHOOL	13305	NY	254	250	0	0	25	34	Hybrid	0	1	1	0	0	0	1	1	0	1	1	0	0	10/26 - 11/08	19.557564	.0077098692	.017066507	59	High
BEAVER RIVER CSD	BEAVER RIVER SENIOR HIGH SCHOOL	13305	NY	255	250	0	0	25	34	Hybrid	0	1	1	0	0	0	1	1	0	1	1	0	0	02/01 - 02/14	47.264111	.0077098692	.017066507	59	High
BEAVER RIVER CSD	BEAVER RIVER SENIOR HIGH SCHOOL	13305	NY	256	251	1	0	25	34	Hybrid	0	1	1	0	0	0	1	1	0	1	1	0	0	01/04 - 01/17	127.12415	.0077098692	.017066507	59	High
BEAVER RIVER CSD	BEAVER RIVER SENIOR HIGH SCHOOL	13305	NY	256	251	4	0	25	34	Hybrid	0	1	1	0	0	0	1	1	0	1	1	0	0	01/18 - 01/31	82.576378	.0077098692	.017066507	59	High
BEAVER RIVER CSD	BEAVER RIVER SENIOR HIGH SCHOOL	13305	NY	254	249	1	0	25	34	Hybrid	0	1	1	0	0	0	1	1	0	1	1	0	0	03/01 - 03/14	21.187361	.0077098692	.017066507	59	High
BEAVER RIVER CSD	BEAVER RIVER SENIOR HIGH SCHOOL	13305	NY	254	250	2	0	25	34	Hybrid	0	1	1	0	0	0	1	1	0	1	1	0	0	11/09 - 11/22	32.59594	.0077098692	.017066507	59	High
BEAVER RIVER CSD	BEAVER RIVER SENIOR HIGH SCHOOL	13305	NY	254	249	5	0	25	34	Hybrid	0	1	1	0	0	0	1	1	0	1	1	0	0	03/15 - 03/28	38.300228	.0077098692	.017066507	59	High
BEAVER RIVER CSD	BEAVER RIVER MIDDLE SCHOOL	13305	NY	180	180	1	1	16	16	Hybrid	0	1	1	0	0	0	1	1	0	1	1	0	0	01/04 - 01/17	127.12415	.0077098692	.017066507	32	Middle
BEAVER RIVER CSD	BEAVER RIVER MIDDLE SCHOOL	13305	NY	179	179	0	0	16	16	Hybrid	0	1	1	0	0	0	1	1	0	1	1	0	0	11/09 - 11/22	32.59594	.0077098692	.017066507	32	Middle
BEAVER RIVER CSD	BEAVER RIVER MIDDLE SCHOOL	13305	NY	180	180	0	0	16	16	Hybrid	0	1	1	0	0	0	1	1	0	1	1	0	0	02/01 - 02/14	47.264111	.0077098692	.017066507	32	Middle
BEAVER RIVER CSD	BEAVER RIVER MIDDLE SCHOOL	13305	NY	179	179	0	0	16	16	Hybrid	0	1	1	0	0	0	1	1	0	1	1	0	0	11/30 - 12/13	56.227993	.0077098692	.017066507	32	Middle
BEAVER RIVER CSD	BEAVER RIVER MIDDLE SCHOOL	13305	NY	180	180	1	0	16	16	Hybrid	0	1	1	0	0	0	1	1	0	1	1	0	0	03/01 - 03/14	21.187361	.0077098692	.017066507	32	Middle
BEAVER RIVER CSD	BEAVER RIVER MIDDLE SCHOOL	13305	NY	180	180	0	0	16	16	Hybrid	0	1	1	0	0	0	1	1	0	1	1	0	0	03/29 - 04/11	32.867569	.0077098692	.017066507	32	Middle
BEAVER RIVER CSD	BEAVER RIVER MIDDLE SCHOOL	13305	NY	180	180	1	0	16	16	Hybrid	0	1	1	0	0	0	1	1	0	1	1	0	0	01/18 - 01/31	82.576378	.0077098692	.017066507	32	Middle
BEAVER RIVER CSD	BEAVER RIVER MIDDLE SCHOOL	13305	NY	180	180	1	0	16	16	Hybrid	0	1	1	0	0	0	1	1	0	1	1	0	0	04/12 - 04/25	26.620016	.0077098692	.017066507	32	Middle
BEAVER RIVER CSD	BEAVER RIVER MIDDLE SCHOOL	13305	NY	180	180	1	0	16	16	Hybrid	0	1	1	0	0	0	1	1	0	1	1	0	0	03/15 - 03/28	38.300228	.0077098692	.017066507	32	Middle
BEAVER RIVER CSD	BEAVER RIVER MIDDLE SCHOOL	13305	NY	179	179	1	0	16	16	Hybrid	0	1	1	0	0	0	1	1	0	1	1	0	0	10/26 - 11/08	19.557564	.0077098692	.017066507	32	Middle
BEAVER RIVER CSD	BEAVER RIVER MIDDLE SCHOOL	13305	NY	187	187	0	0	16	16	Hybrid	0	1	1	0	0	0	1	1	0	1	1	0	0	10/12 - 10/25	14.39654	.0077098692	.017066507	32	Middle
BEAVER RIVER CSD	BEAVER RIVER MIDDLE SCHOOL	13305	NY	180	180	4	0	16	16	Hybrid	0	1	1	0	0	0	1	1	0	1	1	0	0	02/15 - 02/28	37.213696	.0077098692	.017066507	32	Middle
BEEKMANTOWN CSD	BEEKMANTOWN ELEMENTARY SCHOOL	12992	NY	496	412	4	0	42	40	Hybrid	0	1	1	1	0	0	1	1	0	1	1	1	0	03/01 - 03/14	27.068041	.040807486	.028591234	82	Elementary
BEEKMANTOWN CSD	BEEKMANTOWN ELEMENTARY SCHOOL	12992	NY	500	414	9	0	42	40	Hybrid	0	1	1	1	0	0	1	1	0	1	1	1	0	02/15 - 02/28	33.812866	.040807486	.028591234	82	Elementary
BEEKMANTOWN CSD	BEEKMANTOWN ELEMENTARY SCHOOL	12992	NY	505	505	0	0	42	40	Hybrid	0	1	1	1	0	0	1	1	0	1	1	1	0	11/09 - 11/22	10.383478	.040807486	.028591234	82	Elementary
BEEKMANTOWN CSD	BEEKMANTOWN ELEMENTARY SCHOOL	12992	NY	502	411	0	0	42	40	Hybrid	0	1	1	1	0	0	1	1	0	1	1	1	0	10/12 - 10/25	5.4136086	.040807486	.028591234	82	Elementary
BEEKMANTOWN CSD	BEEKMANTOWN ELEMENTARY SCHOOL	12992	NY	505	505	0	0	42	40	Hybrid	0	1	1	1	0	0	1	1	0	1	1	1	0	11/30 - 12/13	17.572039	.040807486	.028591234	82	Elementary
BEEKMANTOWN CSD	BEEKMANTOWN ELEMENTARY SCHOOL	12992	NY	500	414	0	0	42	40	Hybrid	0	1	1	1	0	0	1	1	0	1	1	1	0	02/01 - 02/14	43.042622	.040807486	.028591234	82	Elementary
BEEKMANTOWN CSD	BEEKMANTOWN ELEMENTARY SCHOOL	12992	NY	498	416	0	0	42	40	Hybrid	0	1	1	1	0	0	1	1	0	1	1	1	0	04/12 - 04/25	18.193274	.040807486	.028591234	82	Elementary
BEEKMANTOWN CSD	BEEKMANTOWN ELEMENTARY SCHOOL	12992	NY	496	412	0	0	42	40	Hybrid	0	1	1	1	0	0	1	1	0	1	1	1	0	03/15 - 03/28	21.033199	.040807486	.028591234	82	Elementary
BEEKMANTOWN CSD	BEEKMANTOWN ELEMENTARY SCHOOL	12992	NY	496	412	2	0	42	40	Hybrid	0	1	1	1	0	0	1	1	0	1	1	1	0	03/29 - 04/11	27.423031	.040807486	.028591234	82	Elementary
BEEKMANTOWN CSD	BEEKMANTOWN ELEMENTARY SCHOOL	12992	NY	505	414	0	0	42	40	Hybrid	0	1	1	1	0	0	1	1	0	1	1	1	0	10/26 - 11/08	5.4136086	.040807486	.028591234	82	Elementary
BEEKMANTOWN CSD	BEEKMANTOWN HIGH SCHOOL	12992	NY	524	284	0	0	47	44	Hybrid	0	1	1	1	0	0	1	1	0	1	1	1	0	03/29 - 04/11	27.423031	.040807486	.028591234	91	High
BEEKMANTOWN CSD	BEEKMANTOWN HIGH SCHOOL	12992	NY	538	285	0	0	47	44	Hybrid	0	1	1	1	0	0	1	1	0	1	1	1	0	10/12 - 10/25	5.4136086	.040807486	.028591234	91	High
BEEKMANTOWN CSD	BEEKMANTOWN HIGH SCHOOL	12992	NY	535	288	5	0	47	44	Hybrid	0	1	1	1	0	0	1	1	0	1	1	1	0	02/01 - 02/14	43.042622	.040807486	.028591234	91	High
BEEKMANTOWN CSD	BEEKMANTOWN HIGH SCHOOL	12992	NY	524	284	2	0	47	44	Hybrid	0	1	1	1	0	0	1	1	0	1	1	1	0	03/01 - 03/14	27.068041	.040807486	.028591234	91	High
BEEKMANTOWN CSD	BEEKMANTOWN HIGH SCHOOL	12992	NY	541	287	0	0	47	44	Hybrid	0	1	1	1	0	0	1	1	0	1	1	1	0	10/26 - 11/08	5.4136086	.040807486	.028591234	91	High
BEEKMANTOWN CSD	BEEKMANTOWN HIGH SCHOOL	12992	NY	541	541	0	0	47	44	Hybrid	0	1	1	1	0	0	1	1	0	1	1	1	0	11/09 - 11/22	10.383478	.040807486	.028591234	91	High
BEEKMANTOWN CSD	BEEKMANTOWN HIGH SCHOOL	12992	NY	543	543	0	0	47	44	Hybrid	0	1	1	1	0	0	1	1	0	1	1	1	0	11/30 - 12/13	17.572039	.040807486	.028591234	91	High
BEEKMANTOWN CSD	BEEKMANTOWN HIGH SCHOOL	12992	NY	521	283	4	1	47	44	Hybrid	0	1	1	1	0	0	1	1	0	1	1	1	0	04/12 - 04/25	18.193274	.040807486	.028591234	91	High
BEEKMANTOWN CSD	BEEKMANTOWN HIGH SCHOOL	12992	NY	524	284	2	0	47	44	Hybrid	0	1	1	1	0	0	1	1	0	1	1	1	0	03/15 - 03/28	21.033199	.040807486	.028591234	91	High
BEEKMANTOWN CSD	BEEKMANTOWN HIGH SCHOOL	12992	NY	535	288	3	0	47	44	Hybrid	0	1	1	1	0	0	1	1	0	1	1	1	0	02/15 - 02/28	33.812866	.040807486	.028591234	91	High
BEEKMANTOWN CSD	CUMBERLAND HEAD ELEMENTARY SCHOOL	12901	NY	523	523	0	0	41	45	Hybrid	0	1	1	1	0	0	1	1	0	1	1	1	0	11/09 - 11/22	10.383479	.040807486	.028591232	86	Elementary
BEEKMANTOWN CSD	CUMBERLAND HEAD ELEMENTARY SCHOOL	12901	NY	517	407	0	0	41	45	Hybrid	0	1	1	1	0	0	1	1	0	1	1	1	0	03/15 - 03/28	21.033201	.040807486	.028591232	86	Elementary
BEEKMANTOWN CSD	CUMBERLAND HEAD ELEMENTARY SCHOOL	12901	NY	515	404	2	1	41	45	Remote Only	0	1	1	1	0	0	1	1	0	1	1	1	0	02/01 - 02/14	43.042625	.040807486	.028591232	86	Elementary
BEEKMANTOWN CSD	CUMBERLAND HEAD ELEMENTARY SCHOOL	12901	NY	517	407	0	0	41	45	Hybrid	0	1	1	1	0	0	1	1	0	1	1	1	0	03/29 - 04/11	27.423033	.040807486	.028591232	86	Elementary
BEEKMANTOWN CSD	CUMBERLAND HEAD ELEMENTARY SCHOOL	12901	NY	518	518	1	0	41	45	Hybrid	0	1	1	1	0	0	1	1	0	1	1	1	0	11/30 - 12/13	17.572042	.040807486	.028591232	86	Elementary
BEEKMANTOWN CSD	CUMBERLAND HEAD ELEMENTARY SCHOOL	12901	NY	523	402	0	1	41	45	Hybrid	0	1	1	1	0	0	1	1	0	1	1	1	0	10/26 - 11/08	5.4136086	.040807486	.028591232	86	Elementary
BEEKMANTOWN CSD	CUMBERLAND HEAD ELEMENTARY SCHOOL	12901	NY	515	409	2	0	41	45	Hybrid	0	1	1	1	0	0	1	1	0	1	1	1	0	04/12 - 04/25	18.193274	.040807486	.028591232	86	Elementary
BEEKMANTOWN CSD	CUMBERLAND HEAD ELEMENTARY SCHOOL	12901	NY	515	404	2	0	41	45	Hybrid	0	1	1	1	0	0	1	1	0	1	1	1	0	02/15 - 02/28	33.81287	.040807486	.028591232	86	Elementary
BEEKMANTOWN CSD	CUMBERLAND HEAD ELEMENTARY SCHOOL	12901	NY	517	407	1	0	41	45	Hybrid	0	1	1	1	0	0	1	1	0	1	1	1	0	03/01 - 03/14	27.068043	.040807486	.028591232	86	Elementary
BEEKMANTOWN CSD	CUMBERLAND HEAD ELEMENTARY SCHOOL	12901	NY	518	393	0	0	41	45	Hybrid	0	1	1	1	0	0	1	1	0	1	1	1	0	10/12 - 10/25	5.4136086	.040807486	.028591232	86	Elementary
BEEKMANTOWN CSD	BEEKMANTOWN MIDDLE SCHOOL	12992	NY	451	331	0	0	38	22	Hybrid	0	1	1	1	0	0	1	1	0	1	1	1	0	10/26 - 11/08	5.4136086	.040807486	.028591234	60	Middle
BEEKMANTOWN CSD	BEEKMANTOWN MIDDLE SCHOOL	12992	NY	451	451	0	0	38	22	Hybrid	0	1	1	1	0	0	1	1	0	1	1	1	0	11/30 - 12/13	17.572039	.040807486	.028591234	60	Middle
BEEKMANTOWN CSD	BEEKMANTOWN MIDDLE SCHOOL	12992	NY	447	320	0	0	38	22	Hybrid	0	1	1	1	0	0	1	1	0	1	1	1	0	10/12 - 10/25	5.4136086	.040807486	.028591234	60	Middle
BEEKMANTOWN CSD	BEEKMANTOWN MIDDLE SCHOOL	12992	NY	448	341	0	0	38	22	Hybrid	0	1	1	1	0	0	1	1	0	1	1	1	0	03/15 - 03/28	21.033199	.040807486	.028591234	60	Middle
BEEKMANTOWN CSD	BEEKMANTOWN MIDDLE SCHOOL	12992	NY	449	358	2	0	38	22	Hybrid	0	1	1	1	0	0	1	1	0	1	1	1	0	04/12 - 04/25	18.193274	.040807486	.028591234	60	Middle
BEEKMANTOWN CSD	BEEKMANTOWN MIDDLE SCHOOL	12992	NY	450	344	3	0	38	22	Hybrid	0	1	1	1	0	0	1	1	0	1	1	1	0	02/15 - 02/28	33.812866	.040807486	.028591234	60	Middle
BEEKMANTOWN CSD	BEEKMANTOWN MIDDLE SCHOOL	12992	NY	448	341	2	0	38	22	Hybrid	0	1	1	1	0	0	1	1	0	1	1	1	0	03/01 - 03/14	27.068041	.040807486	.028591234	60	Middle
BEEKMANTOWN CSD	BEEKMANTOWN MIDDLE SCHOOL	12992	NY	450	344	2	0	38	22	Hybrid	0	1	1	1	0	0	1	1	0	1	1	1	0	02/01 - 02/14	43.042622	.040807486	.028591234	60	Middle
BEEKMANTOWN CSD	BEEKMANTOWN MIDDLE SCHOOL	12992	NY	451	451	0	0	38	22	Hybrid	0	1	1	1	0	0	1	1	0	1	1	1	0	11/09 - 11/22	10.383478	.040807486	.028591234	60	Middle
BEEKMANTOWN CSD	BEEKMANTOWN MIDDLE SCHOOL	12992	NY	448	341	0	0	38	22	Hybrid	0	1	1	1	0	0	1	1	0	1	1	1	0	03/29 - 04/11	27.423031	.040807486	.028591234	60	Middle
BELFAST CSD	BELFAST SCHOOL	14711	NY	336	307	0	0	43	53	Hybrid	0	1	1	0	0	0	1	1	0	1	1	1	0	10/26 - 11/08	30.684639	.013588516	.015821371	96	Unknown or Mixed
BELFAST CSD	BELFAST SCHOOL	14711	NY	332	305	0	0	43	53	Hybrid	0	1	1	0	0	0	1	1	0	1	1	1	0	03/01 - 03/14	8.833457	.013588516	.015821371	96	Unknown or Mixed
BELFAST CSD	BELFAST SCHOOL	14711	NY	332	307	0	0	43	53	Hybrid	0	1	1	0	0	0	1	1	0	1	1	1	0	03/15 - 03/28	8.3685379	.013588516	.015821371	96	Unknown or Mixed
BELFAST CSD	BELFAST SCHOOL	14711	NY	332	303	0	0	43	53	Hybrid	0	1	1	0	0	0	1	1	0	1	1	1	0	02/01 - 02/14	27.430208	.013588516	.015821371	96	Unknown or Mixed
BELFAST CSD	BELFAST SCHOOL	14711	NY	335	301	0	0	43	53	Hybrid	0	1	1	0	0	0	1	1	0	1	1	1	0	11/09 - 11/22	58.424793	.013588516	.015821371	96	Unknown or Mixed
BELFAST CSD	BELFAST SCHOOL	14711	NY	334	314	4	0	43	53	In-Person	0	1	1	0	0	0	1	1	0	1	1	1	0	04/12 - 04/25	17.976858	.013588516	.015821371	96	Unknown or Mixed
BELFAST CSD	BELFAST SCHOOL	14711	NY	335	301	0	1	44	53	Hybrid	0	1	1	0	0	0	1	1	0	1	1	1	0	11/30 - 12/13	58.269821	.013588516	.015821371	97	Unknown or Mixed
BELFAST CSD	BELFAST SCHOOL	14711	NY	332	309	0	0	43	53	Hybrid	0	1	1	0	0	0	1	1	0	1	1	1	0	03/29 - 04/11	17.821888	.013588516	.015821371	96	Unknown or Mixed
BELFAST CSD	BELFAST SCHOOL	14711	NY	333	299	0	0	43	53	Hybrid	0	1	1	0	0	0	1	1	0	1	1	1	0	01/04 - 01/17	62.144142	.013588516	.015821371	96	Unknown or Mixed
BELFAST CSD	BELFAST SCHOOL	14711	NY	336	308	0	0	43	53	Hybrid	0	1	1	0	0	0	1	1	0	1	1	1	0	10/12 - 10/25	18.751726	.013588516	.015821371	96	Unknown or Mixed
BELFAST CSD	BELFAST SCHOOL	14711	NY	333	300	0	0	43	53	Hybrid	0	1	1	0	0	0	1	1	0	1	1	1	0	01/18 - 01/31	38.743233	.013588516	.015821371	96	Unknown or Mixed
BELFAST CSD	BELFAST SCHOOL	14711	NY	330	302	1	0	43	53	Hybrid	0	1	1	0	0	0	1	1	0	1	1	1	0	02/15 - 02/28	22.471075	.013588516	.015821371	96	Unknown or Mixed
BELLEVILLE-HENDERSON CSD	BELLEVILLE HENDERSON CENTRAL SCHOOL	13611	NY	493	413	1	0	46	52	Hybrid	0	1	1	0	0	1	1	1	1	1	1	1	1	02/15 - 02/28	21.916189	.056374948	.074138477	98	Unknown or Mixed
BELLEVILLE-HENDERSON CSD	BELLEVILLE HENDERSON CENTRAL SCHOOL	13611	NY	496	443	0	0	45	51	Hybrid	0	1	1	0	0	1	1	1	1	1	1	1	1	03/15 - 03/28	11.640944	.056374948	.074138477	96	Unknown or Mixed
BELLEVILLE-HENDERSON CSD	BELLEVILLE HENDERSON CENTRAL SCHOOL	13611	NY	492	438	1	0	45	52	Hybrid	0	1	1	0	0	1	1	1	1	1	1	1	1	03/01 - 03/14	14.827571	.056374948	.074138477	97	Unknown or Mixed
BELLEVILLE-HENDERSON CSD	BELLEVILLE HENDERSON CENTRAL SCHOOL	13611	NY	493	444	0	0	46	56	Hybrid	0	1	1	0	0	1	1	1	1	1	1	1	1	10/26 - 11/08	4.2921915	.056374948	.074138477	102	Unknown or Mixed
BELLEVILLE-HENDERSON CSD	BELLEVILLE HENDERSON CENTRAL SCHOOL	13611	NY	488	438	0	1	43	43	Hybrid	0	1	1	0	0	1	1	1	1	1	1	1	1	11/09 - 11/22	9.754981	.056374948	.074138477	86	Unknown or Mixed
BELLEVILLE-HENDERSON CSD	BELLEVILLE HENDERSON CENTRAL SCHOOL	13611	NY	496	447	0	1	45	57	Hybrid	0	1	1	0	0	1	1	1	1	1	1	1	1	04/12 - 04/25	10.860545	.056374948	.074138477	102	Unknown or Mixed
BELLEVILLE-HENDERSON CSD	BELLEVILLE HENDERSON CENTRAL SCHOOL	13611	NY	490	435	2	1	45	46	Hybrid	0	1	1	0	0	1	1	1	1	1	1	1	1	11/30 - 12/13	29.850241	.056374948	.074138477	91	Unknown or Mixed
BELLEVILLE-HENDERSON CSD	BELLEVILLE HENDERSON CENTRAL SCHOOL	13611	NY	493	413	1	0	45	47	Hybrid	0	1	1	0	0	1	1	1	1	1	1	1	1	02/01 - 02/14	31.671171	.056374948	.074138477	92	Unknown or Mixed
BELLEVILLE-HENDERSON CSD	BELLEVILLE HENDERSON CENTRAL SCHOOL	13611	NY	493	443	0	0	45	50	Hybrid	0	1	1	0	0	1	1	1	1	1	1	1	1	10/12 - 10/25	1.1705977	.056374948	.074138477	95	Unknown or Mixed
BELLEVILLE-HENDERSON CSD	BELLEVILLE HENDERSON CENTRAL SCHOOL	13611	NY	496	443	0	0	45	44	Hybrid	0	1	1	0	0	1	1	1	1	1	1	1	1	03/29 - 04/11	12.096176	.056374948	.074138477	89	Unknown or Mixed
BELLEVILLE-HENDERSON CSD	BELLEVILLE HENDERSON CENTRAL SCHOOL	13611	NY	491	427	1	1	45	47	Hybrid	0	1	1	0	0	1	1	1	1	1	1	1	1	01/04 - 01/17	74.593086	.056374948	.074138477	92	Unknown or Mixed
BELLEVILLE-HENDERSON CSD	BELLEVILLE HENDERSON CENTRAL SCHOOL	13611	NY	491	412	2	0	45	49	Hybrid	0	1	1	0	0	1	1	1	1	1	1	1	1	01/18 - 01/31	56.318756	.056374948	.074138477	94	Unknown or Mixed
BELLMORE UFSD	SHORE ROAD SCHOOL	11710	NY	278	114	0	1	29	32	In-Person	0	1	1	1	1	0	1	1	0	1	1	1	0	02/01 - 02/14	56.751255	.11148461	.16628851	61	Elementary
BELLMORE UFSD	SHORE ROAD SCHOOL	11710	NY	277	252	2	0	29	32	In-Person	0	1	1	1	1	0	1	1	0	1	1	1	0	11/09 - 11/22	26.446371	.11148461	.16628851	61	Elementary
BELLMORE UFSD	SHORE ROAD SCHOOL	11710	NY	277	254	3	1	29	32	In-Person	0	1	1	1	1	0	1	1	0	1	1	1	0	11/30 - 12/13	54.187687	.11148461	.16628851	61	Elementary
BELLMORE UFSD	SHORE ROAD SCHOOL	11710	NY	276	250	0	0	29	32	In-Person	0	1	1	1	1	0	1	1	0	1	1	1	0	10/12 - 10/25	7.2590656	.11148461	.16628851	61	Elementary
BELLMORE UFSD	SHORE ROAD SCHOOL	11710	NY	277	252	2	0	29	32	In-Person	0	1	1	1	1	0	1	1	0	1	1	1	0	03/29 - 04/11	44.712471	.11148461	.16628851	61	Elementary
BELLMORE UFSD	SHORE ROAD SCHOOL	11710	NY	277	254	0	0	29	32	In-Person	0	1	1	1	1	0	1	1	0	1	1	1	0	02/15 - 02/28	45.238876	.11148461	.16628851	61	Elementary
BELLMORE UFSD	SHORE ROAD SCHOOL	11710	NY	277	254	0	0	29	32	In-Person	0	1	1	1	1	0	1	1	0	1	1	1	0	03/15 - 03/28	47.181293	.11148461	.16628851	61	Elementary
BELLMORE UFSD	SHORE ROAD SCHOOL	11710	NY	277	252	0	0	29	32	In-Person	0	1	1	1	1	0	1	1	0	1	1	1	0	10/26 - 11/08	12.475697	.11148461	.16628851	61	Elementary
BELLMORE UFSD	SHORE ROAD SCHOOL	11710	NY	277	254	2	1	29	32	In-Person	0	1	1	1	1	0	1	1	0	1	1	1	0	03/01 - 03/14	45.860027	.11148461	.16628851	61	Elementary
BELLMORE UFSD	SHORE ROAD SCHOOL	11710	NY	277	252	2	0	29	32	In-Person	0	1	1	1	1	0	1	1	0	1	1	1	0	04/12 - 04/25	26.693779	.11148461	.16628851	61	Elementary
BELLMORE UFSD	SHORE ROAD SCHOOL	11710	NY	277	252	4	5	29	32	In-Person	0	1	1	1	1	0	1	1	0	1	1	1	0	01/04 - 01/17	108.79123	.11148461	.16628851	61	Elementary
BELLMORE UFSD	SHORE ROAD SCHOOL	11710	NY	277	254	3	1	29	32	In-Person	0	1	1	1	1	0	1	1	0	1	1	1	0	01/18 - 01/31	84.39782	.11148461	.16628851	61	Elementary
BELLMORE UFSD	WINTHROP AVENUE SCHOOL	11710	NY	268	236	3	1	29	38	In-Person	0	1	1	1	1	0	1	1	0	1	1	1	0	11/30 - 12/13	54.187687	.11148461	.16628851	67	Elementary
BELLMORE UFSD	WINTHROP AVENUE SCHOOL	11710	NY	269	242	0	0	29	38	In-Person	0	1	1	1	1	0	1	1	0	1	1	1	0	04/12 - 04/25	26.693779	.11148461	.16628851	67	Elementary
BELLMORE UFSD	WINTHROP AVENUE SCHOOL	11710	NY	269	242	4	0	29	38	In-Person	0	1	1	1	1	0	1	1	0	1	1	1	0	03/29 - 04/11	44.712471	.11148461	.16628851	67	Elementary
BELLMORE UFSD	WINTHROP AVENUE SCHOOL	11710	NY	268	236	3	2	29	38	In-Person	0	1	1	1	1	0	1	1	0	1	1	1	0	01/18 - 01/31	84.39782	.11148461	.16628851	67	Elementary
BELLMORE UFSD	WINTHROP AVENUE SCHOOL	11710	NY	273	237	1	0	29	38	In-Person	0	1	1	1	1	0	1	1	0	1	1	1	0	10/26 - 11/08	12.475697	.11148461	.16628851	67	Elementary
BELLMORE UFSD	WINTHROP AVENUE SCHOOL	11710	NY	273	238	1	2	29	38	In-Person	0	1	1	1	1	0	1	1	0	1	1	1	0	11/09 - 11/22	26.446371	.11148461	.16628851	67	Elementary
BELLMORE UFSD	WINTHROP AVENUE SCHOOL	11710	NY	272	239	0	0	29	38	In-Person	0	1	1	1	1	0	1	1	0	1	1	1	0	10/12 - 10/25	7.2590656	.11148461	.16628851	67	Elementary
BELLMORE UFSD	WINTHROP AVENUE SCHOOL	11710	NY	268	236	2	0	29	38	In-Person	0	1	1	1	1	0	1	1	0	1	1	1	0	03/15 - 03/28	47.181293	.11148461	.16628851	67	Elementary
BELLMORE UFSD	WINTHROP AVENUE SCHOOL	11710	NY	346	91	4	0	29	38	In-Person	0	1	1	1	1	0	1	1	0	1	1	1	0	02/01 - 02/14	56.751255	.11148461	.16628851	67	Elementary
BELLMORE UFSD	WINTHROP AVENUE SCHOOL	11710	NY	268	236	1	0	29	38	In-Person	0	1	1	1	1	0	1	1	0	1	1	1	0	03/01 - 03/14	45.860027	.11148461	.16628851	67	Elementary
BELLMORE UFSD	WINTHROP AVENUE SCHOOL	11710	NY	273	238	2	1	29	38	In-Person	0	1	1	1	1	0	1	1	0	1	1	1	0	01/04 - 01/17	108.79123	.11148461	.16628851	67	Elementary
BELLMORE UFSD	WINTHROP AVENUE SCHOOL	11710	NY	268	236	2	0	29	38	In-Person	0	1	1	1	1	0	1	1	0	1	1	1	0	02/15 - 02/28	45.238876	.11148461	.16628851	67	Elementary
BELLMORE UFSD	REINHARD EARLY CHILDHOOD CENTER	11710	NY	484	432	1	0	46	64	In-Person	0	1	1	1	1	0	1	1	0	1	1	1	0	03/01 - 03/14	45.860027	.11148461	.16628851	110	Elementary
BELLMORE UFSD	REINHARD EARLY CHILDHOOD CENTER	11710	NY	483	429	3	0	46	64	In-Person	0	1	1	1	1	0	1	1	0	1	1	1	0	02/15 - 02/28	45.238876	.11148461	.16628851	110	Elementary
BELLMORE UFSD	REINHARD EARLY CHILDHOOD CENTER	11710	NY	241	123	2	0	46	64	In-Person	0	1	1	1	1	0	1	1	0	1	1	1	0	02/01 - 02/14	56.751255	.11148461	.16628851	110	Elementary
BELLMORE UFSD	REINHARD EARLY CHILDHOOD CENTER	11710	NY	483	428	1	0	46	64	In-Person	0	1	1	1	1	0	1	1	0	1	1	1	0	10/26 - 11/08	12.475697	.11148461	.16628851	110	Elementary
BELLMORE UFSD	REINHARD EARLY CHILDHOOD CENTER	11710	NY	483	429	4	1	46	64	In-Person	0	1	1	1	1	0	1	1	0	1	1	1	0	11/30 - 12/13	54.187687	.11148461	.16628851	110	Elementary
BELLMORE UFSD	REINHARD EARLY CHILDHOOD CENTER	11710	NY	484	443	5	0	46	64	In-Person	0	1	1	1	1	0	1	1	0	1	1	1	0	04/12 - 04/25	26.693779	.11148461	.16628851	110	Elementary
BELLMORE UFSD	REINHARD EARLY CHILDHOOD CENTER	11710	NY	483	428	0	0	46	64	In-Person	0	1	1	1	1	0	1	1	0	1	1	1	0	11/09 - 11/22	26.446371	.11148461	.16628851	110	Elementary
BELLMORE UFSD	REINHARD EARLY CHILDHOOD CENTER	11710	NY	483	429	5	0	46	64	In-Person	0	1	1	1	1	0	1	1	0	1	1	1	0	01/18 - 01/31	84.39782	.11148461	.16628851	110	Elementary
BELLMORE UFSD	REINHARD EARLY CHILDHOOD CENTER	11710	NY	484	432	0	0	46	64	In-Person	0	1	1	1	1	0	1	1	0	1	1	1	0	03/15 - 03/28	47.181293	.11148461	.16628851	110	Elementary
BELLMORE UFSD	REINHARD EARLY CHILDHOOD CENTER	11710	NY	491	439	0	0	46	64	In-Person	0	1	1	1	1	0	1	1	0	1	1	1	0	10/12 - 10/25	7.2590656	.11148461	.16628851	110	Elementary
BELLMORE UFSD	REINHARD EARLY CHILDHOOD CENTER	11710	NY	483	428	5	1	46	64	In-Person	0	1	1	1	1	0	1	1	0	1	1	1	0	01/04 - 01/17	108.79123	.11148461	.16628851	110	Elementary
BELLMORE UFSD	REINHARD EARLY CHILDHOOD CENTER	11710	NY	484	443	2	0	46	64	In-Person	0	1	1	1	1	0	1	1	0	1	1	1	0	03/29 - 04/11	44.712471	.11148461	.16628851	110	Elementary
BEMUS POINT CSD	BEMUS POINT ELEMENTARY SCHOOL	14712	NY	287	236	0	0	33	29	In-Person	1	1	1	1	1	0	1	1	0	1	1	1	1	03/01 - 03/14	12.214053	.022945331	.073926389	62	Elementary
BEMUS POINT CSD	BEMUS POINT ELEMENTARY SCHOOL	14712	NY	287	236	0	0	33	29	In-Person	1	1	1	1	1	0	1	1	0	1	1	1	1	02/01 - 02/14	31.688995	.022945331	.073926389	62	Elementary
BEMUS POINT CSD	BEMUS POINT ELEMENTARY SCHOOL	14712	NY	287	236	2	1	33	29	In-Person	1	1	1	1	1	0	1	1	0	1	1	1	1	02/15 - 02/28	15.59121	.022945331	.073926389	62	Elementary
BEMUS POINT CSD	BEMUS POINT ELEMENTARY SCHOOL	14712	NY	277	236	0	0	33	29	In-Person	1	1	1	1	1	0	1	1	0	1	1	1	1	04/12 - 04/25	19.868944	.022945331	.073926389	62	Elementary
BEMUS POINT CSD	BEMUS POINT ELEMENTARY SCHOOL	14712	NY	287	236	0	0	33	29	In-Person	1	1	1	1	1	0	1	1	0	1	1	1	1	11/09 - 11/22	15.647497	.022945331	.073926389	62	Elementary
BEMUS POINT CSD	BEMUS POINT ELEMENTARY SCHOOL	14712	NY	287	236	1	1	35	29	In-Person	1	1	1	1	1	0	1	1	0	1	1	1	1	01/18 - 01/31	57.467964	.022945331	.073926389	64	Elementary
BEMUS POINT CSD	BEMUS POINT ELEMENTARY SCHOOL	14712	NY	287	236	7	0	34	29	In-Person	1	1	1	1	1	0	1	1	0	1	1	1	1	11/30 - 12/13	42.833614	.022945331	.073926389	63	Elementary
BEMUS POINT CSD	BEMUS POINT ELEMENTARY SCHOOL	14712	NY	277	236	0	0	33	29	In-Person	1	1	1	1	1	0	1	1	0	1	1	1	1	03/29 - 04/11	18.23665	.022945331	.073926389	62	Elementary
BEMUS POINT CSD	BEMUS POINT ELEMENTARY SCHOOL	14712	NY	287	236	0	0	33	29	In-Person	1	1	1	1	1	0	1	1	0	1	1	1	1	03/15 - 03/28	17.786364	.022945331	.073926389	62	Elementary
BEMUS POINT CSD	MAPLE GROVE JUNIOR/SENIOR HIGH SCHOOL	14712	NY	413	355	0	0	39	27	Hybrid	1	1	1	1	1	0	1	1	0	1	1	1	1	03/29 - 04/11	18.23665	.022945331	.073926389	66	High
BEMUS POINT CSD	MAPLE GROVE JUNIOR/SENIOR HIGH SCHOOL	14712	NY	423	356	1	0	39	27	Hybrid	1	1	1	1	1	0	1	1	0	1	1	1	1	02/15 - 02/28	15.59121	.022945331	.073926389	66	High
BEMUS POINT CSD	MAPLE GROVE JUNIOR/SENIOR HIGH SCHOOL	14712	NY	407	355	3	0	39	27	Hybrid	1	1	1	1	1	0	1	1	0	1	1	1	1	04/12 - 04/25	19.868944	.022945331	.073926389	66	High
BEMUS POINT CSD	MAPLE GROVE JUNIOR/SENIOR HIGH SCHOOL	14712	NY	419	356	0	0	39	27	Hybrid	1	1	1	1	1	0	1	1	0	1	1	1	1	03/15 - 03/28	17.786364	.022945331	.073926389	66	High
BEMUS POINT CSD	MAPLE GROVE JUNIOR/SENIOR HIGH SCHOOL	14712	NY	394	329	2	2	39	28	Hybrid	1	1	1	1	1	0	1	1	0	1	1	1	1	11/30 - 12/13	42.833614	.022945331	.073926389	67	High
BEMUS POINT CSD	MAPLE GROVE JUNIOR/SENIOR HIGH SCHOOL	14712	NY	359	359	3	0	39	26	Hybrid	1	1	1	1	1	0	1	1	0	1	1	1	1	11/09 - 11/22	15.647497	.022945331	.073926389	65	High
BEMUS POINT CSD	MAPLE GROVE JUNIOR/SENIOR HIGH SCHOOL	14712	NY	419	356	0	0	39	27	Hybrid	1	1	1	1	1	0	1	1	0	1	1	1	1	03/01 - 03/14	12.214053	.022945331	.073926389	66	High
BEMUS POINT CSD	MAPLE GROVE JUNIOR/SENIOR HIGH SCHOOL	14712	NY	435	358	4	0	39	27	Hybrid	1	1	1	1	1	0	1	1	0	1	1	1	1	01/18 - 01/31	57.467964	.022945331	.073926389	66	High
BEMUS POINT CSD	MAPLE GROVE JUNIOR/SENIOR HIGH SCHOOL	14712	NY	644	472	0	0	39	27	Hybrid	1	1	1	1	1	0	1	1	0	1	1	1	1	02/01 - 02/14	31.688995	.022945331	.073926389	66	High
BERLIN CSD	BERLIN MIDDLE SCHOOL/HIGH SCHOOL	12040	NY	374	280	0	0	53	83	Hybrid	0	1	0	0	1	0	1	1	0	1	1	0	0	03/29 - 04/11	24.212465	.058953404	.04798314	136	Middle
BERLIN CSD	BERLIN MIDDLE SCHOOL/HIGH SCHOOL	12040	NY	375	273	0	1	53	83	Hybrid	0	1	0	0	1	0	1	1	0	1	1	0	0	01/18 - 01/31	57.020805	.058953404	.04798314	136	Middle
BERLIN CSD	BERLIN MIDDLE SCHOOL/HIGH SCHOOL	12040	NY	373	297	0	0	51	29	Hybrid	0	1	0	0	1	0	1	1	0	1	1	0	0	04/12 - 04/25	17.281761	.058953404	.04798314	80	Middle
BERLIN CSD	BERLIN MIDDLE SCHOOL/HIGH SCHOOL	12040	NY	372	270	0	0	51	75	Hybrid	0	1	0	0	1	0	1	1	0	1	1	0	0	11/09 - 11/22	14.266452	.058953404	.04798314	126	Middle
BERLIN CSD	BERLIN MIDDLE SCHOOL/HIGH SCHOOL	12040	NY	375	263	0	0	53	83	Hybrid	0	1	0	0	1	0	1	1	0	1	1	0	0	02/01 - 02/14	27.047754	.058953404	.04798314	136	Middle
BERLIN CSD	BERLIN MIDDLE SCHOOL/HIGH SCHOOL	12040	NY	375	269	0	0	51	75	Hybrid	0	1	0	0	1	0	1	1	0	1	1	0	0	10/12 - 10/25	4.5004578	.058953404	.04798314	126	Middle
BERLIN CSD	BERLIN MIDDLE SCHOOL/HIGH SCHOOL	12040	NY	374	280	0	1	53	83	Hybrid	0	1	0	0	1	0	1	1	0	1	1	0	0	03/15 - 03/28	20.297066	.058953404	.04798314	136	Middle
BERLIN CSD	BERLIN MIDDLE SCHOOL/HIGH SCHOOL	12040	NY	374	280	1	0	53	83	Hybrid	0	1	0	0	1	0	1	1	0	1	1	0	0	03/01 - 03/14	19.667002	.058953404	.04798314	136	Middle
BERLIN CSD	BERLIN MIDDLE SCHOOL/HIGH SCHOOL	12040	NY	375	263	1	0	53	83	Hybrid	0	1	0	0	1	0	1	1	0	1	1	0	0	02/15 - 02/28	20.342072	.058953404	.04798314	136	Middle
BERLIN CSD	BERLIN MIDDLE SCHOOL/HIGH SCHOOL	12040	NY	375	273	1	0	53	83	Hybrid	0	1	0	0	1	0	1	1	0	1	1	0	0	01/04 - 01/17	88.614021	.058953404	.04798314	136	Middle
BERLIN CSD	BERLIN MIDDLE SCHOOL/HIGH SCHOOL	12040	NY	375	273	0	0	51	75	Hybrid	0	1	0	0	1	0	1	1	0	1	1	0	0	11/30 - 12/13	38.208893	.058953404	.04798314	126	Middle
BERLIN CSD	BERLIN MIDDLE SCHOOL/HIGH SCHOOL	12040	NY	375	269	0	0	51	75	Hybrid	0	1	0	0	1	0	1	1	0	1	1	0	0	10/26 - 11/08	5.3105407	.058953404	.04798314	126	Middle
BERLIN CSD	BERLIN ELEMENTARY SCHOOL	12022	NY	284	208	1	0	40	23	Hybrid	0	1	0	0	1	0	1	1	0	1	1	0	0	01/18 - 01/31	57.020802	.058953404	.047983143	63	Elementary
BERLIN CSD	BERLIN ELEMENTARY SCHOOL	12022	NY	283	200	0	0	42	25	Hybrid	0	1	0	0	1	0	1	1	0	1	1	0	0	10/12 - 10/25	4.5004582	.058953404	.047983143	67	Elementary
BERLIN CSD	BERLIN ELEMENTARY SCHOOL	12022	NY	287	230	0	0	40	23	Hybrid	0	1	0	0	1	0	1	1	0	1	1	0	0	02/15 - 02/28	20.342072	.058953404	.047983143	63	Elementary
BERLIN CSD	BERLIN ELEMENTARY SCHOOL	12022	NY	289	246	0	0	40	23	Hybrid	0	1	0	0	1	0	1	1	0	1	1	0	0	04/12 - 04/25	17.281759	.058953404	.047983143	63	Elementary
BERLIN CSD	BERLIN ELEMENTARY SCHOOL	12022	NY	285	232	0	0	40	23	Hybrid	0	1	0	0	1	0	1	1	0	1	1	0	0	03/01 - 03/14	19.667002	.058953404	.047983143	63	Elementary
BERLIN CSD	BERLIN ELEMENTARY SCHOOL	12022	NY	281	203	0	1	40	23	Hybrid	0	1	0	0	1	0	1	1	0	1	1	0	0	01/04 - 01/17	88.614021	.058953404	.047983143	63	Elementary
BERLIN CSD	BERLIN ELEMENTARY SCHOOL	12022	NY	286	234	0	0	40	23	Hybrid	0	1	0	0	1	0	1	1	0	1	1	0	0	03/15 - 03/28	20.297066	.058953404	.047983143	63	Elementary
BERLIN CSD	BERLIN ELEMENTARY SCHOOL	12022	NY	283	200	0	0	42	25	Hybrid	0	1	0	0	1	0	1	1	0	1	1	0	0	10/26 - 11/08	5.3105407	.058953404	.047983143	67	Elementary
BERLIN CSD	BERLIN ELEMENTARY SCHOOL	12022	NY	289	238	0	0	40	23	Hybrid	0	1	0	0	1	0	1	1	0	1	1	0	0	03/29 - 04/11	24.212465	.058953404	.047983143	63	Elementary
BERLIN CSD	BERLIN ELEMENTARY SCHOOL	12022	NY	281	211	3	0	42	25	Hybrid	0	1	0	0	1	0	1	1	0	1	1	0	0	11/30 - 12/13	38.208889	.058953404	.047983143	67	Elementary
BERLIN CSD	BERLIN ELEMENTARY SCHOOL	12022	NY	281	214	0	0	42	25	Hybrid	0	1	0	0	1	0	1	1	0	1	1	0	0	11/09 - 11/22	14.266452	.058953404	.047983143	67	Elementary
BERLIN CSD	BERLIN ELEMENTARY SCHOOL	12022	NY	285	226	0	0	40	23	Hybrid	0	1	0	0	1	0	1	1	0	1	1	0	0	02/01 - 02/14	27.047754	.058953404	.047983143	63	Elementary
BERNE-KNOX-WESTERLO CSD	BERNE-KNOX-WESTERLO ELEMENTARY SCHOOL	12023	NY	365	307	0	0	41	29	In-Person	1	1	0	0	1	1	1	1	0	1	1	1	0	10/26 - 11/08	9.3282623	.09515857	.052481361	70	Elementary
BERNE-KNOX-WESTERLO CSD	BERNE-KNOX-WESTERLO ELEMENTARY SCHOOL	12023	NY	365	307	4	0	41	27	In-Person	1	1	0	0	1	1	1	1	0	1	1	1	0	03/15 - 03/28	20.097965	.09515857	.052481361	68	Elementary
BERNE-KNOX-WESTERLO CSD	BERNE-KNOX-WESTERLO ELEMENTARY SCHOOL	12023	NY	365	307	0	0	41	32	In-Person	1	1	0	0	1	1	1	1	0	1	1	1	0	03/01 - 03/14	18.20908	.09515857	.052481361	73	Elementary
BERNE-KNOX-WESTERLO CSD	BERNE-KNOX-WESTERLO ELEMENTARY SCHOOL	12023	NY	365	307	0	0	41	32	In-Person	1	1	0	0	1	1	1	1	0	1	1	1	0	02/01 - 02/14	27.700516	.09515857	.052481361	73	Elementary
BERNE-KNOX-WESTERLO CSD	BERNE-KNOX-WESTERLO ELEMENTARY SCHOOL	12023	NY	365	307	0	0	41	32	In-Person	1	1	0	0	1	1	1	1	0	1	1	1	0	02/15 - 02/28	20.204819	.09515857	.052481361	73	Elementary
BERNE-KNOX-WESTERLO CSD	BERNE-KNOX-WESTERLO ELEMENTARY SCHOOL	12023	NY	365	307	0	1	41	32	In-Person	1	1	0	0	1	1	1	1	0	1	1	1	0	11/30 - 12/13	46.43327	.09515857	.052481361	73	Elementary
BERNE-KNOX-WESTERLO CSD	BERNE-KNOX-WESTERLO ELEMENTARY SCHOOL	12023	NY	365	302	0	0	41	29	In-Person	1	1	0	0	1	1	1	1	0	1	1	1	0	10/12 - 10/25	5.963984	.09515857	.052481361	70	Elementary
BERNE-KNOX-WESTERLO CSD	BERNE-KNOX-WESTERLO ELEMENTARY SCHOOL	12023	NY	365	307	0	0	41	30	In-Person	1	1	0	0	1	1	1	1	0	1	1	1	0	11/09 - 11/22	21.801846	.09515857	.052481361	71	Elementary
BERNE-KNOX-WESTERLO CSD	BERNE-KNOX-WESTERLO ELEMENTARY SCHOOL	12023	NY	365	307	1	0	41	32	In-Person	1	1	0	0	1	1	1	1	0	1	1	1	0	03/29 - 04/11	20.816172	.09515857	.052481361	73	Elementary
BERNE-KNOX-WESTERLO CSD	BERNE-KNOX-WESTERLO ELEMENTARY SCHOOL	12023	NY	365	307	0	1	41	32	In-Person	1	1	0	0	1	1	1	1	0	1	1	1	0	01/04 - 01/17	79.114235	.09515857	.052481361	73	Elementary
BERNE-KNOX-WESTERLO CSD	BERNE-KNOX-WESTERLO ELEMENTARY SCHOOL	12023	NY	365	307	1	5	41	32	In-Person	1	1	0	0	1	1	1	1	0	1	1	1	0	01/18 - 01/31	57.283176	.09515857	.052481361	73	Elementary
BERNE-KNOX-WESTERLO CSD	BERNE-KNOX-WESTERLO ELEMENTARY SCHOOL	12023	NY	365	307	0	0	41	32	In-Person	1	1	0	0	1	1	1	1	0	1	1	1	0	04/12 - 04/25	17.220953	.09515857	.052481361	73	Elementary
BERNE-KNOX-WESTERLO CSD	BERNE-KNOX-WESTERLO JUNIOR-SENIOR HIGH SCHOOL	12023	NY	357	272	0	0	45	26	Hybrid	1	1	0	0	1	1	1	1	0	1	1	1	0	04/12 - 04/25	17.220953	.09515857	.052481361	71	High
BERNE-KNOX-WESTERLO CSD	BERNE-KNOX-WESTERLO JUNIOR-SENIOR HIGH SCHOOL	12023	NY	357	272	4	2	45	26	Hybrid	1	1	0	0	1	1	1	1	0	1	1	1	0	01/18 - 01/31	57.283176	.09515857	.052481361	71	High
BERNE-KNOX-WESTERLO CSD	BERNE-KNOX-WESTERLO JUNIOR-SENIOR HIGH SCHOOL	12023	NY	357	272	0	0	45	26	Hybrid	1	1	0	0	1	1	1	1	0	1	1	1	0	03/29 - 04/11	20.816172	.09515857	.052481361	71	High
BERNE-KNOX-WESTERLO CSD	BERNE-KNOX-WESTERLO JUNIOR-SENIOR HIGH SCHOOL	12023	NY	357	272	0	1	45	26	Hybrid	1	1	0	0	1	1	1	1	0	1	1	1	0	02/01 - 02/14	27.700516	.09515857	.052481361	71	High
BERNE-KNOX-WESTERLO CSD	BERNE-KNOX-WESTERLO JUNIOR-SENIOR HIGH SCHOOL	12023	NY	337	240	0	0	45	25	Hybrid	1	1	0	0	1	1	1	1	0	1	1	1	0	10/12 - 10/25	5.963984	.09515857	.052481361	70	High
BERNE-KNOX-WESTERLO CSD	BERNE-KNOX-WESTERLO JUNIOR-SENIOR HIGH SCHOOL	12023	NY	357	272	1	0	45	26	Hybrid	1	1	0	0	1	1	1	1	0	1	1	1	0	11/30 - 12/13	46.43327	.09515857	.052481361	71	High
BERNE-KNOX-WESTERLO CSD	BERNE-KNOX-WESTERLO JUNIOR-SENIOR HIGH SCHOOL	12023	NY	357	272	1	0	45	25	Hybrid	1	1	0	0	1	1	1	1	0	1	1	1	0	11/09 - 11/22	21.801846	.09515857	.052481361	70	High
BERNE-KNOX-WESTERLO CSD	BERNE-KNOX-WESTERLO JUNIOR-SENIOR HIGH SCHOOL	12023	NY	357	272	1	0	45	26	Hybrid	1	1	0	0	1	1	1	1	0	1	1	1	0	03/01 - 03/14	18.20908	.09515857	.052481361	71	High
BERNE-KNOX-WESTERLO CSD	BERNE-KNOX-WESTERLO JUNIOR-SENIOR HIGH SCHOOL	12023	NY	357	272	0	0	45	26	Hybrid	1	1	0	0	1	1	1	1	0	1	1	1	0	03/15 - 03/28	20.097965	.09515857	.052481361	71	High
BERNE-KNOX-WESTERLO CSD	BERNE-KNOX-WESTERLO JUNIOR-SENIOR HIGH SCHOOL	12023	NY	357	272	1	1	45	26	Hybrid	1	1	0	0	1	1	1	1	0	1	1	1	0	02/15 - 02/28	20.204819	.09515857	.052481361	71	High
BERNE-KNOX-WESTERLO CSD	BERNE-KNOX-WESTERLO JUNIOR-SENIOR HIGH SCHOOL	12023	NY	337	240	0	0	45	25	Hybrid	1	1	0	0	1	1	1	1	0	1	1	1	0	10/26 - 11/08	9.3282623	.09515857	.052481361	70	High
BERNE-KNOX-WESTERLO CSD	BERNE-KNOX-WESTERLO JUNIOR-SENIOR HIGH SCHOOL	12023	NY	357	272	0	4	45	26	Hybrid	1	1	0	0	1	1	1	1	0	1	1	1	0	01/04 - 01/17	79.114235	.09515857	.052481361	71	High
BETHLEHEM CSD	BETHLEHEM CENTRAL MIDDLE SCHOOL	12054	NY	981	800	0	0	83	64	Hybrid	1	1	0	0	1	1	1	1	0	1	1	1	0	02/15 - 02/28	20.24744	.11687365	.058306713	147	Middle
BETHLEHEM CSD	BETHLEHEM CENTRAL MIDDLE SCHOOL	12054	NY	987	866	0	0	83	64	Hybrid	1	1	0	0	1	1	1	1	0	1	1	1	0	11/09 - 11/22	24.759859	.11687365	.058306713	147	Middle
BETHLEHEM CSD	BETHLEHEM CENTRAL MIDDLE SCHOOL	12054	NY	987	866	3	2	83	64	Hybrid	1	1	0	0	1	1	1	1	0	1	1	1	0	11/30 - 12/13	50.875786	.11687365	.058306713	147	Middle
BETHLEHEM CSD	BETHLEHEM CENTRAL MIDDLE SCHOOL	12054	NY	980	860	0	0	64	83	Hybrid	1	1	0	0	1	1	1	1	0	1	1	1	0	04/12 - 04/25	16.272768	.11687365	.058306713	147	Middle
BETHLEHEM CSD	BETHLEHEM CENTRAL MIDDLE SCHOOL	12054	NY	1006	879	0	0	83	64	Hybrid	1	1	0	0	1	1	1	1	0	1	1	1	0	10/26 - 11/08	11.035556	.11687365	.058306713	147	Middle
BETHLEHEM CSD	BETHLEHEM CENTRAL MIDDLE SCHOOL	12054	NY	987	11	9	3	83	64	Hybrid	1	1	0	0	1	1	1	1	0	1	1	1	0	01/04 - 01/17	83.608368	.11687365	.058306713	147	Middle
BETHLEHEM CSD	BETHLEHEM CENTRAL MIDDLE SCHOOL	12054	NY	982	823	0	0	83	64	Hybrid	1	1	0	0	1	1	1	1	0	1	1	1	0	03/29 - 04/11	20.153919	.11687365	.058306713	147	Middle
BETHLEHEM CSD	BETHLEHEM CENTRAL MIDDLE SCHOOL	12054	NY	982	814	2	1	83	64	Hybrid	1	1	0	0	1	1	1	1	0	1	1	1	0	03/15 - 03/28	19.242081	.11687365	.058306713	147	Middle
BETHLEHEM CSD	BETHLEHEM CENTRAL MIDDLE SCHOOL	12054	NY	982	814	0	0	83	64	Hybrid	1	1	0	0	1	1	1	1	0	1	1	1	0	03/01 - 03/14	17.46517	.11687365	.058306713	147	Middle
BETHLEHEM CSD	BETHLEHEM CENTRAL MIDDLE SCHOOL	12054	NY	979	779	3	0	83	64	Hybrid	1	1	0	0	1	1	1	1	0	1	1	1	0	02/01 - 02/14	29.950314	.11687365	.058306713	147	Middle
BETHLEHEM CSD	BETHLEHEM CENTRAL MIDDLE SCHOOL	12054	NY	979	762	4	1	83	64	Hybrid	1	1	0	0	1	1	1	1	0	1	1	1	0	01/18 - 01/31	63.59473	.11687365	.058306713	147	Middle
BETHLEHEM CSD	BETHLEHEM CENTRAL MIDDLE SCHOOL	12054	NY	1006	879	0	0	83	64	Hybrid	1	1	0	0	1	1	1	1	0	1	1	1	0	10/12 - 10/25	6.640038	.11687365	.058306713	147	Middle
BETHLEHEM CSD	BETHLEHEM CENTRAL SENIOR HIGH SCHOOL	12054	NY	1437	940	7	1	120	60	Hybrid	1	1	0	0	1	1	1	1	0	1	1	1	0	02/01 - 02/14	29.950314	.11687365	.058306713	180	High
BETHLEHEM CSD	BETHLEHEM CENTRAL SENIOR HIGH SCHOOL	12054	NY	1427	1039	3	0	120	60	Hybrid	1	1	0	0	1	1	1	1	0	1	1	1	0	03/15 - 03/28	19.242081	.11687365	.058306713	180	High
BETHLEHEM CSD	BETHLEHEM CENTRAL SENIOR HIGH SCHOOL	12054	NY	1436	1119	12	6	272	120	Hybrid	1	1	0	0	1	1	1	1	0	1	1	1	0	01/04 - 01/17	83.608368	.11687365	.058306713	392	High
BETHLEHEM CSD	BETHLEHEM CENTRAL SENIOR HIGH SCHOOL	12054	NY	1427	1041	2	0	120	60	Hybrid	1	1	0	0	1	1	1	1	0	1	1	1	0	03/29 - 04/11	20.153919	.11687365	.058306713	180	High
BETHLEHEM CSD	BETHLEHEM CENTRAL SENIOR HIGH SCHOOL	12054	NY	1427	1030	3	0	120	60	Hybrid	1	1	0	0	1	1	1	1	0	1	1	1	0	02/15 - 02/28	20.24744	.11687365	.058306713	180	High
BETHLEHEM CSD	BETHLEHEM CENTRAL SENIOR HIGH SCHOOL	12054	NY	1455	631	11	2	136	60	Hybrid	1	1	0	0	1	1	1	1	0	1	1	1	0	11/30 - 12/13	50.875786	.11687365	.058306713	196	High
BETHLEHEM CSD	BETHLEHEM CENTRAL SENIOR HIGH SCHOOL	12054	NY	1438	833	12	3	120	60	Hybrid	1	1	0	0	1	1	1	1	0	1	1	1	0	01/18 - 01/31	63.59473	.11687365	.058306713	180	High
BETHLEHEM CSD	BETHLEHEM CENTRAL SENIOR HIGH SCHOOL	12054	NY	1455	631	4	0	136	60	Hybrid	1	1	0	0	1	1	1	1	0	1	1	1	0	10/12 - 10/25	6.640038	.11687365	.058306713	196	High
BETHLEHEM CSD	BETHLEHEM CENTRAL SENIOR HIGH SCHOOL	12054	NY	1455	631	4	0	136	60	Hybrid	1	1	0	0	1	1	1	1	0	1	1	1	0	11/09 - 11/22	24.759859	.11687365	.058306713	196	High
BETHLEHEM CSD	BETHLEHEM CENTRAL SENIOR HIGH SCHOOL	12054	NY	1427	1072	3	0	120	60	Hybrid	1	1	0	0	1	1	1	1	0	1	1	1	0	04/12 - 04/25	16.272768	.11687365	.058306713	180	High
BETHLEHEM CSD	BETHLEHEM CENTRAL SENIOR HIGH SCHOOL	12054	NY	1455	631	5	0	136	60	Hybrid	1	1	0	0	1	1	1	1	0	1	1	1	0	10/26 - 11/08	11.035556	.11687365	.058306713	196	High
BETHLEHEM CSD	BETHLEHEM CENTRAL SENIOR HIGH SCHOOL	12054	NY	1426	1043	4	0	120	60	Hybrid	1	1	0	0	1	1	1	1	0	1	1	1	0	03/01 - 03/14	17.46517	.11687365	.058306713	180	High
BETHLEHEM CSD	ELSMERE ELEMENTARY SCHOOL	12054	NY	240	227	0	0	21	35	Hybrid	1	1	0	0	1	1	1	1	0	1	1	1	0	03/01 - 03/14	17.46517	.11687365	.058306713	56	Elementary
BETHLEHEM CSD	ELSMERE ELEMENTARY SCHOOL	12054	NY	242	225	0	0	25	32	Hybrid	1	1	0	0	1	1	1	1	0	1	1	1	0	11/09 - 11/22	24.759859	.11687365	.058306713	57	Elementary
BETHLEHEM CSD	ELSMERE ELEMENTARY SCHOOL	12054	NY	240	223	1	2	21	35	Hybrid	1	1	0	0	1	1	1	1	0	1	1	1	0	01/04 - 01/17	83.608368	.11687365	.058306713	56	Elementary
BETHLEHEM CSD	ELSMERE ELEMENTARY SCHOOL	12054	NY	239	226	2	0	21	35	Hybrid	1	1	0	0	1	1	1	1	0	1	1	1	0	02/01 - 02/14	29.950314	.11687365	.058306713	56	Elementary
BETHLEHEM CSD	ELSMERE ELEMENTARY SCHOOL	12054	NY	240	227	1	0	21	35	Hybrid	1	1	0	0	1	1	1	1	0	1	1	1	0	04/12 - 04/25	16.272768	.11687365	.058306713	56	Elementary
BETHLEHEM CSD	ELSMERE ELEMENTARY SCHOOL	12054	NY	241	224	0	0	21	35	Hybrid	1	1	0	0	1	1	1	1	0	1	1	1	0	11/30 - 12/13	50.875786	.11687365	.058306713	56	Elementary
BETHLEHEM CSD	ELSMERE ELEMENTARY SCHOOL	12054	NY	241	224	2	0	21	35	Hybrid	1	1	0	0	1	1	1	1	0	1	1	1	0	01/18 - 01/31	63.59473	.11687365	.058306713	56	Elementary
BETHLEHEM CSD	ELSMERE ELEMENTARY SCHOOL	12054	NY	240	209	1	0	21	35	Hybrid	1	1	0	0	1	1	1	1	0	1	1	1	0	03/15 - 03/28	19.242081	.11687365	.058306713	56	Elementary
BETHLEHEM CSD	ELSMERE ELEMENTARY SCHOOL	12054	NY	240	227	0	0	21	35	Hybrid	1	1	0	0	1	1	1	1	0	1	1	1	0	03/29 - 04/11	20.153919	.11687365	.058306713	56	Elementary
BETHLEHEM CSD	ELSMERE ELEMENTARY SCHOOL	12054	NY	239	226	1	0	21	35	Hybrid	1	1	0	0	1	1	1	1	0	1	1	1	0	02/15 - 02/28	20.24744	.11687365	.058306713	56	Elementary
BETHLEHEM CSD	ELSMERE ELEMENTARY SCHOOL	12054	NY	243	222	0	0	21	35	Hybrid	1	1	0	0	1	1	1	1	0	1	1	1	0	10/12 - 10/25	6.640038	.11687365	.058306713	56	Elementary
BETHLEHEM CSD	ELSMERE ELEMENTARY SCHOOL	12054	NY	244	223	0	0	21	35	Hybrid	1	1	0	0	1	1	1	1	0	1	1	1	0	10/26 - 11/08	11.035556	.11687365	.058306713	56	Elementary
BETHLEHEM CSD	GLENMONT ELEMENTARY SCHOOL	12077	NY	345	280	0	0	28	30	Hybrid	1	1	0	0	1	1	1	1	0	1	1	1	0	03/15 - 03/28	19.242083	.11687365	.058306716	58	Elementary
BETHLEHEM CSD	GLENMONT ELEMENTARY SCHOOL	12077	NY	343	279	0	0	28	30	Hybrid	1	1	0	0	1	1	1	1	0	1	1	1	0	04/12 - 04/25	16.27277	.11687365	.058306716	58	Elementary
BETHLEHEM CSD	GLENMONT ELEMENTARY SCHOOL	12077	NY	347	282	1	0	28	30	Hybrid	1	1	0	0	1	1	1	1	0	1	1	1	0	02/15 - 02/28	20.24744	.11687365	.058306716	58	Elementary
BETHLEHEM CSD	GLENMONT ELEMENTARY SCHOOL	12077	NY	348	277	0	0	28	30	Hybrid	1	1	0	0	1	1	1	1	0	1	1	1	0	10/26 - 11/08	11.035557	.11687365	.058306716	58	Elementary
BETHLEHEM CSD	GLENMONT ELEMENTARY SCHOOL	12077	NY	348	227	0	0	28	30	Hybrid	1	1	0	0	1	1	1	1	0	1	1	1	0	10/12 - 10/25	6.640038	.11687365	.058306716	58	Elementary
BETHLEHEM CSD	GLENMONT ELEMENTARY SCHOOL	12077	NY	347	281	2	0	28	30	Hybrid	1	1	0	0	1	1	1	1	0	1	1	1	0	02/01 - 02/14	29.950312	.11687365	.058306716	58	Elementary
BETHLEHEM CSD	GLENMONT ELEMENTARY SCHOOL	12077	NY	343	279	0	0	28	30	Hybrid	1	1	0	0	1	1	1	1	0	1	1	1	0	03/29 - 04/11	20.153919	.11687365	.058306716	58	Elementary
BETHLEHEM CSD	GLENMONT ELEMENTARY SCHOOL	12077	NY	345	281	0	0	28	30	Hybrid	1	1	0	0	1	1	1	1	0	1	1	1	0	03/01 - 03/14	17.46517	.11687365	.058306716	58	Elementary
BETHLEHEM CSD	GLENMONT ELEMENTARY SCHOOL	12077	NY	345	281	0	0	28	30	Hybrid	1	1	0	0	1	1	1	1	0	1	1	1	0	11/09 - 11/22	24.759859	.11687365	.058306716	58	Elementary
BETHLEHEM CSD	GLENMONT ELEMENTARY SCHOOL	12077	NY	348	284	1	0	28	30	Hybrid	1	1	0	0	1	1	1	1	0	1	1	1	0	01/04 - 01/17	83.608368	.11687365	.058306716	58	Elementary
BETHLEHEM CSD	GLENMONT ELEMENTARY SCHOOL	12077	NY	348	284	0	0	28	30	Hybrid	1	1	0	0	1	1	1	1	0	1	1	1	0	01/18 - 01/31	63.59473	.11687365	.058306716	58	Elementary
BETHLEHEM CSD	GLENMONT ELEMENTARY SCHOOL	12077	NY	347	283	1	0	28	30	Hybrid	1	1	0	0	1	1	1	1	0	1	1	1	0	11/30 - 12/13	50.875786	.11687365	.058306716	58	Elementary
BETHLEHEM CSD	HAMAGRAEL ELEMENTARY SCHOOL	12054	NY	306	255	0	0	30	29	Hybrid	1	1	0	0	1	1	1	1	0	1	1	1	0	10/26 - 11/08	11.035556	.11687365	.058306713	59	Elementary
BETHLEHEM CSD	HAMAGRAEL ELEMENTARY SCHOOL	12054	NY	316	262	1	0	30	30	Hybrid	1	1	0	0	1	1	1	1	0	1	1	1	0	02/01 - 02/14	29.950314	.11687365	.058306713	60	Elementary
BETHLEHEM CSD	HAMAGRAEL ELEMENTARY SCHOOL	12054	NY	320	266	1	0	30	31	Hybrid	1	1	0	0	1	1	1	1	0	1	1	1	0	04/12 - 04/25	16.272768	.11687365	.058306713	61	Elementary
BETHLEHEM CSD	HAMAGRAEL ELEMENTARY SCHOOL	12054	NY	299	245	0	0	29	30	Hybrid	1	1	0	0	1	1	1	1	0	1	1	1	0	11/30 - 12/13	50.875786	.11687365	.058306713	59	Elementary
BETHLEHEM CSD	HAMAGRAEL ELEMENTARY SCHOOL	12054	NY	315	261	7	0	29	31	Hybrid	1	1	0	0	1	1	1	1	0	1	1	1	0	01/04 - 01/17	83.608368	.11687365	.058306713	60	Elementary
BETHLEHEM CSD	HAMAGRAEL ELEMENTARY SCHOOL	12054	NY	301	250	0	0	29	0	Hybrid	1	1	0	0	1	1	1	1	0	1	1	1	0	10/12 - 10/25	6.640038	.11687365	.058306713	29	Elementary
BETHLEHEM CSD	HAMAGRAEL ELEMENTARY SCHOOL	12054	NY	316	262	1	0	29	31	Hybrid	1	1	0	0	1	1	1	1	0	1	1	1	0	01/18 - 01/31	63.59473	.11687365	.058306713	60	Elementary
BETHLEHEM CSD	HAMAGRAEL ELEMENTARY SCHOOL	12054	NY	314	260	1	1	28	31	Hybrid	1	1	0	0	1	1	1	1	0	1	1	1	0	02/15 - 02/28	20.24744	.11687365	.058306713	59	Elementary
BETHLEHEM CSD	HAMAGRAEL ELEMENTARY SCHOOL	12054	NY	310	256	0	0	30	26	Hybrid	1	1	0	0	1	1	1	1	0	1	1	1	0	03/01 - 03/14	17.46517	.11687365	.058306713	56	Elementary
BETHLEHEM CSD	HAMAGRAEL ELEMENTARY SCHOOL	12054	NY	303	252	0	0	28	30	Hybrid	1	1	0	0	1	1	1	1	0	1	1	1	0	11/09 - 11/22	24.759859	.11687365	.058306713	58	Elementary
BETHLEHEM CSD	HAMAGRAEL ELEMENTARY SCHOOL	12054	NY	313	259	0	0	30	31	Hybrid	1	1	0	0	1	1	1	1	0	1	1	1	0	03/15 - 03/28	19.242081	.11687365	.058306713	61	Elementary
BETHLEHEM CSD	SLINGERLANDS ELEMENTARY SCHOOL	12054	NY	441	378	0	0	46	26	In-Person	1	1	0	0	1	1	1	1	0	1	1	1	0	03/01 - 03/14	17.46517	.11687365	.058306713	72	Elementary
BETHLEHEM CSD	SLINGERLANDS ELEMENTARY SCHOOL	12054	NY	442	375	0	0	46	26	Hybrid	1	1	0	0	1	1	1	1	0	1	1	1	0	10/26 - 11/08	11.035556	.11687365	.058306713	72	Elementary
BETHLEHEM CSD	SLINGERLANDS ELEMENTARY SCHOOL	12054	NY	439	378	1	0	46	26	In-Person	1	1	0	0	1	1	1	1	0	1	1	1	0	01/04 - 01/17	83.608368	.11687365	.058306713	72	Elementary
BETHLEHEM CSD	SLINGERLANDS ELEMENTARY SCHOOL	12054	NY	439	378	2	0	46	26	Hybrid	1	1	0	0	1	1	1	1	0	1	1	1	0	11/09 - 11/22	24.759859	.11687365	.058306713	72	Elementary
BETHLEHEM CSD	SLINGERLANDS ELEMENTARY SCHOOL	12054	NY	442	375	0	0	46	26	Hybrid	1	1	0	0	1	1	1	1	0	1	1	1	0	10/12 - 10/25	6.640038	.11687365	.058306713	72	Elementary
BETHLEHEM CSD	SLINGERLANDS ELEMENTARY SCHOOL	12054	NY	445	385	0	0	46	26	In-Person	1	1	0	0	1	1	1	1	0	1	1	1	0	04/12 - 04/25	16.272768	.11687365	.058306713	72	Elementary
BETHLEHEM CSD	SLINGERLANDS ELEMENTARY SCHOOL	12054	NY	439	378	3	0	46	26	In-Person	1	1	0	0	1	1	1	1	0	1	1	1	0	01/18 - 01/31	63.59473	.11687365	.058306713	72	Elementary
BETHLEHEM CSD	SLINGERLANDS ELEMENTARY SCHOOL	12054	NY	445	385	2	0	46	26	In-Person	1	1	0	0	1	1	1	1	0	1	1	1	0	03/15 - 03/28	19.242081	.11687365	.058306713	72	Elementary
BETHLEHEM CSD	SLINGERLANDS ELEMENTARY SCHOOL	12054	NY	445	385	0	0	46	26	In-Person	1	1	0	0	1	1	1	1	0	1	1	1	0	03/29 - 04/11	20.153919	.11687365	.058306713	72	Elementary
BETHLEHEM CSD	SLINGERLANDS ELEMENTARY SCHOOL	12054	NY	441	378	1	0	46	26	In-Person	1	1	0	0	1	1	1	1	0	1	1	1	0	02/15 - 02/28	20.24744	.11687365	.058306713	72	Elementary
BETHLEHEM CSD	SLINGERLANDS ELEMENTARY SCHOOL	12054	NY	439	378	0	1	46	26	Hybrid	1	1	0	0	1	1	1	1	0	1	1	1	0	11/30 - 12/13	50.875786	.11687365	.058306713	72	Elementary
BETHLEHEM CSD	SLINGERLANDS ELEMENTARY SCHOOL	12054	NY	589	208	1	0	46	26	In-Person	1	1	0	0	1	1	1	1	0	1	1	1	0	02/01 - 02/14	29.950314	.11687365	.058306713	72	Elementary
BETHLEHEM CSD	EAGLE ELEMENTARY SCHOOL	12054	NY	420	378	1	0	32	26	Hybrid	1	1	0	0	1	1	1	1	0	1	1	1	0	03/01 - 03/14	17.46517	.11687365	.058306713	58	Elementary
BETHLEHEM CSD	EAGLE ELEMENTARY SCHOOL	12054	NY	420	378	1	0	32	26	Hybrid	1	1	0	0	1	1	1	1	0	1	1	1	0	04/12 - 04/25	16.272768	.11687365	.058306713	58	Elementary
BETHLEHEM CSD	EAGLE ELEMENTARY SCHOOL	12054	NY	420	378	5	1	32	26	Hybrid	1	1	0	0	1	1	1	1	0	1	1	1	0	01/04 - 01/17	83.608368	.11687365	.058306713	58	Elementary
BETHLEHEM CSD	EAGLE ELEMENTARY SCHOOL	12054	NY	420	378	0	1	32	26	Hybrid	1	1	0	0	1	1	1	1	0	1	1	1	0	11/30 - 12/13	50.875786	.11687365	.058306713	58	Elementary
BETHLEHEM CSD	EAGLE ELEMENTARY SCHOOL	12054	NY	420	378	0	0	32	26	Hybrid	1	1	0	0	1	1	1	1	0	1	1	1	0	03/15 - 03/28	19.242081	.11687365	.058306713	58	Elementary
BETHLEHEM CSD	EAGLE ELEMENTARY SCHOOL	12054	NY	429	372	0	0	42	20	In-Person	1	1	0	0	1	1	1	1	0	1	1	1	0	10/26 - 11/08	11.035556	.11687365	.058306713	62	Elementary
BETHLEHEM CSD	EAGLE ELEMENTARY SCHOOL	12054	NY	420	378	0	0	32	26	Hybrid	1	1	0	0	1	1	1	1	0	1	1	1	0	03/29 - 04/11	20.153919	.11687365	.058306713	58	Elementary
BETHLEHEM CSD	EAGLE ELEMENTARY SCHOOL	12054	NY	420	378	0	0	32	26	Hybrid	1	1	0	0	1	1	1	1	0	1	1	1	0	02/15 - 02/28	20.24744	.11687365	.058306713	58	Elementary
BETHLEHEM CSD	EAGLE ELEMENTARY SCHOOL	12054	NY	420	378	3	1	32	26	Hybrid	1	1	0	0	1	1	1	1	0	1	1	1	0	01/18 - 01/31	63.59473	.11687365	.058306713	58	Elementary
BETHLEHEM CSD	EAGLE ELEMENTARY SCHOOL	12054	NY	428	376	0	0	32	26	Hybrid	1	1	0	0	1	1	1	1	0	1	1	1	0	10/12 - 10/25	6.640038	.11687365	.058306713	58	Elementary
BETHLEHEM CSD	EAGLE ELEMENTARY SCHOOL	12054	NY	420	378	5	1	32	26	Hybrid	1	1	0	0	1	1	1	1	0	1	1	1	0	02/01 - 02/14	29.950314	.11687365	.058306713	58	Elementary
BETHLEHEM CSD	EAGLE ELEMENTARY SCHOOL	12054	NY	420	378	1	0	32	26	Hybrid	1	1	0	0	1	1	1	1	0	1	1	1	0	11/09 - 11/22	24.759859	.11687365	.058306713	58	Elementary
BETHPAGE UFSD	BETHPAGE SENIOR HIGH SCHOOL	11714	NY	941	791	13	0	98	88	In-Person	0	1	0	0	1	1	1	1	0	1	1	1	0	03/15 - 03/28	47.181293	.11148461	.16628851	186	High
BETHPAGE UFSD	BETHPAGE SENIOR HIGH SCHOOL	11714	NY	941	791	5	0	98	88	In-Person	0	1	0	0	1	1	1	1	0	1	1	1	0	02/15 - 02/28	45.238873	.11148461	.16628851	186	High
BETHPAGE UFSD	BETHPAGE SENIOR HIGH SCHOOL	11714	NY	941	791	2	5	98	88	In-Person	0	1	0	0	1	1	1	1	0	1	1	1	0	01/18 - 01/31	84.39782	.11148461	.16628851	186	High
BETHPAGE UFSD	BETHPAGE SENIOR HIGH SCHOOL	11714	NY	941	791	16	8	98	88	In-Person	0	1	0	0	1	1	1	1	0	1	1	1	0	01/04 - 01/17	108.79123	.11148461	.16628851	186	High
BETHPAGE UFSD	BETHPAGE SENIOR HIGH SCHOOL	11714	NY	367	333	8	0	33	26	In-Person	0	1	0	0	1	1	1	1	0	1	1	1	0	03/29 - 04/11	44.712475	.11148461	.16628851	59	High
BETHPAGE UFSD	BETHPAGE SENIOR HIGH SCHOOL	11714	NY	941	791	3	2	98	88	In-Person	0	1	0	0	1	1	1	1	0	1	1	1	0	11/30 - 12/13	54.187687	.11148461	.16628851	186	High
BETHPAGE UFSD	BETHPAGE SENIOR HIGH SCHOOL	11714	NY	941	791	5	0	98	88	In-Person	0	1	0	0	1	1	1	1	0	1	1	1	0	04/12 - 04/25	26.693781	.11148461	.16628851	186	High
BETHPAGE UFSD	BETHPAGE SENIOR HIGH SCHOOL	11714	NY	942	814	0	0	98	88	In-Person	0	1	0	0	1	1	1	1	0	1	1	1	0	10/26 - 11/08	12.475697	.11148461	.16628851	186	High
BETHPAGE UFSD	BETHPAGE SENIOR HIGH SCHOOL	11714	NY	941	791	9	0	98	88	In-Person	0	1	0	0	1	1	1	1	0	1	1	1	0	02/01 - 02/14	56.751259	.11148461	.16628851	186	High
BETHPAGE UFSD	BETHPAGE SENIOR HIGH SCHOOL	11714	NY	941	791	7	2	98	88	In-Person	0	1	0	0	1	1	1	1	0	1	1	1	0	03/01 - 03/14	45.860027	.11148461	.16628851	186	High
BETHPAGE UFSD	BETHPAGE SENIOR HIGH SCHOOL	11714	NY	942	814	0	0	98	88	In-Person	0	1	0	0	1	1	1	1	0	1	1	1	0	10/12 - 10/25	7.2590656	.11148461	.16628851	186	High
BETHPAGE UFSD	BETHPAGE SENIOR HIGH SCHOOL	11714	NY	942	814	4	1	98	88	In-Person	0	1	0	0	1	1	1	1	0	1	1	1	0	11/09 - 11/22	26.446371	.11148461	.16628851	186	High
BETHPAGE UFSD	CENTRAL BOULEVARD ELEMENTARY SCHOOL	11714	NY	497	448	3	1	60	65	In-Person	0	1	0	0	1	1	1	1	0	1	1	1	0	03/01 - 03/14	45.860027	.11148461	.16628851	125	Elementary
BETHPAGE UFSD	CENTRAL BOULEVARD ELEMENTARY SCHOOL	11714	NY	1167	420	0	0	60	65	In-Person	0	1	0	0	1	1	1	1	0	1	1	1	0	10/26 - 11/08	12.475697	.11148461	.16628851	125	Elementary
BETHPAGE UFSD	CENTRAL BOULEVARD ELEMENTARY SCHOOL	11714	NY	497	448	1	2	60	65	In-Person	0	1	0	0	1	1	1	1	0	1	1	1	0	11/30 - 12/13	54.187687	.11148461	.16628851	125	Elementary
BETHPAGE UFSD	CENTRAL BOULEVARD ELEMENTARY SCHOOL	11714	NY	494	420	1	0	60	65	In-Person	0	1	0	0	1	1	1	1	0	1	1	1	0	10/12 - 10/25	7.2590656	.11148461	.16628851	125	Elementary
BETHPAGE UFSD	CENTRAL BOULEVARD ELEMENTARY SCHOOL	11714	NY	497	448	4	1	60	65	In-Person	0	1	0	0	1	1	1	1	0	1	1	1	0	03/15 - 03/28	47.181293	.11148461	.16628851	125	Elementary
BETHPAGE UFSD	CENTRAL BOULEVARD ELEMENTARY SCHOOL	11714	NY	497	448	5	3	60	65	In-Person	0	1	0	0	1	1	1	1	0	1	1	1	0	01/04 - 01/17	108.79123	.11148461	.16628851	125	Elementary
BETHPAGE UFSD	CENTRAL BOULEVARD ELEMENTARY SCHOOL	11714	NY	497	448	15	0	60	65	In-Person	0	1	0	0	1	1	1	1	0	1	1	1	0	02/01 - 02/14	56.751259	.11148461	.16628851	125	Elementary
BETHPAGE UFSD	CENTRAL BOULEVARD ELEMENTARY SCHOOL	11714	NY	497	448	1	0	60	65	In-Person	0	1	0	0	1	1	1	1	0	1	1	1	0	03/29 - 04/11	44.712475	.11148461	.16628851	125	Elementary
BETHPAGE UFSD	CENTRAL BOULEVARD ELEMENTARY SCHOOL	11714	NY	497	448	2	0	60	65	In-Person	0	1	0	0	1	1	1	1	0	1	1	1	0	04/12 - 04/25	26.693781	.11148461	.16628851	125	Elementary
BETHPAGE UFSD	CENTRAL BOULEVARD ELEMENTARY SCHOOL	11714	NY	497	448	0	0	60	65	In-Person	0	1	0	0	1	1	1	1	0	1	1	1	0	02/15 - 02/28	45.238873	.11148461	.16628851	125	Elementary
BETHPAGE UFSD	CENTRAL BOULEVARD ELEMENTARY SCHOOL	11714	NY	494	420	1	0	60	65	In-Person	0	1	0	0	1	1	1	1	0	1	1	1	0	11/09 - 11/22	26.446371	.11148461	.16628851	125	Elementary
BETHPAGE UFSD	CENTRAL BOULEVARD ELEMENTARY SCHOOL	11714	NY	497	448	7	3	60	65	In-Person	0	1	0	0	1	1	1	1	0	1	1	1	0	01/18 - 01/31	84.39782	.11148461	.16628851	125	Elementary
BETHPAGE UFSD	CHARLES CAMPAGNE SCHOOL	11714	NY	431	378	1	0	37	30	In-Person	0	1	0	0	1	1	1	1	0	1	1	1	0	03/15 - 03/28	47.181293	.11148461	.16628851	67	Elementary
BETHPAGE UFSD	CHARLES CAMPAGNE SCHOOL	11714	NY	431	378	1	0	37	30	In-Person	0	1	0	0	1	1	1	1	0	1	1	1	0	02/15 - 02/28	45.238873	.11148461	.16628851	67	Elementary
BETHPAGE UFSD	CHARLES CAMPAGNE SCHOOL	11714	NY	431	378	4	1	37	30	In-Person	0	1	0	0	1	1	1	1	0	1	1	1	0	02/01 - 02/14	56.751259	.11148461	.16628851	67	Elementary
BETHPAGE UFSD	CHARLES CAMPAGNE SCHOOL	11714	NY	431	378	4	0	37	30	In-Person	0	1	0	0	1	1	1	1	0	1	1	1	0	11/30 - 12/13	54.187687	.11148461	.16628851	67	Elementary
BETHPAGE UFSD	CHARLES CAMPAGNE SCHOOL	11714	NY	431	378	0	0	37	30	In-Person	0	1	0	0	1	1	1	1	0	1	1	1	0	04/12 - 04/25	26.693781	.11148461	.16628851	67	Elementary
BETHPAGE UFSD	CHARLES CAMPAGNE SCHOOL	11714	NY	431	378	0	3	37	30	In-Person	0	1	0	0	1	1	1	1	0	1	1	1	0	03/01 - 03/14	45.860027	.11148461	.16628851	67	Elementary
BETHPAGE UFSD	CHARLES CAMPAGNE SCHOOL	11714	NY	431	378	5	0	37	30	In-Person	0	1	0	0	1	1	1	1	0	1	1	1	0	01/18 - 01/31	84.39782	.11148461	.16628851	67	Elementary
BETHPAGE UFSD	CHARLES CAMPAGNE SCHOOL	11714	NY	435	369	1	1	37	30	In-Person	0	1	0	0	1	1	1	1	0	1	1	1	0	11/09 - 11/22	26.446371	.11148461	.16628851	67	Elementary
BETHPAGE UFSD	CHARLES CAMPAGNE SCHOOL	11714	NY	435	369	0	0	37	30	In-Person	0	1	0	0	1	1	1	1	0	1	1	1	0	10/12 - 10/25	7.2590656	.11148461	.16628851	67	Elementary
BETHPAGE UFSD	CHARLES CAMPAGNE SCHOOL	11714	NY	435	369	0	0	37	30	In-Person	0	1	0	0	1	1	1	1	0	1	1	1	0	10/26 - 11/08	12.475697	.11148461	.16628851	67	Elementary
BETHPAGE UFSD	CHARLES CAMPAGNE SCHOOL	11714	NY	431	378	5	0	37	30	In-Person	0	1	0	0	1	1	1	1	0	1	1	1	0	03/29 - 04/11	44.712475	.11148461	.16628851	67	Elementary
BETHPAGE UFSD	CHARLES CAMPAGNE SCHOOL	11714	NY	431	378	10	0	37	30	In-Person	0	1	0	0	1	1	1	1	0	1	1	1	0	01/04 - 01/17	108.79123	.11148461	.16628851	67	Elementary
BETHPAGE UFSD	JOHN F KENNEDY MIDDLE SCHOOL	11714	NY	677	568	0	0	82	66	In-Person	0	1	0	0	1	1	1	1	0	1	1	1	0	10/12 - 10/25	7.2590656	.11148461	.16628851	148	Middle
BETHPAGE UFSD	JOHN F KENNEDY MIDDLE SCHOOL	11714	NY	688	568	11	4	82	66	In-Person	0	1	0	0	1	1	1	1	0	1	1	1	0	01/04 - 01/17	108.79123	.11148461	.16628851	148	Middle
BETHPAGE UFSD	JOHN F KENNEDY MIDDLE SCHOOL	11714	NY	677	568	0	0	82	66	In-Person	0	1	0	0	1	1	1	1	0	1	1	1	0	11/09 - 11/22	26.446371	.11148461	.16628851	148	Middle
BETHPAGE UFSD	JOHN F KENNEDY MIDDLE SCHOOL	11714	NY	688	568	6	0	82	66	In-Person	0	1	0	0	1	1	1	1	0	1	1	1	0	03/15 - 03/28	47.181293	.11148461	.16628851	148	Middle
BETHPAGE UFSD	JOHN F KENNEDY MIDDLE SCHOOL	11714	NY	288	209	6	0	82	66	In-Person	0	1	0	0	1	1	1	1	0	1	1	1	0	02/01 - 02/14	56.751259	.11148461	.16628851	148	Middle
BETHPAGE UFSD	JOHN F KENNEDY MIDDLE SCHOOL	11714	NY	688	568	4	1	82	66	In-Person	0	1	0	0	1	1	1	1	0	1	1	1	0	11/30 - 12/13	54.187687	.11148461	.16628851	148	Middle
BETHPAGE UFSD	JOHN F KENNEDY MIDDLE SCHOOL	11714	NY	677	568	0	0	82	66	In-Person	0	1	0	0	1	1	1	1	0	1	1	1	0	10/26 - 11/08	12.475697	.11148461	.16628851	148	Middle
BETHPAGE UFSD	JOHN F KENNEDY MIDDLE SCHOOL	11714	NY	688	568	5	1	82	66	In-Person	0	1	0	0	1	1	1	1	0	1	1	1	0	03/29 - 04/11	44.712475	.11148461	.16628851	148	Middle
BETHPAGE UFSD	JOHN F KENNEDY MIDDLE SCHOOL	11714	NY	688	568	6	0	82	66	In-Person	0	1	0	0	1	1	1	1	0	1	1	1	0	04/12 - 04/25	26.693781	.11148461	.16628851	148	Middle
BETHPAGE UFSD	JOHN F KENNEDY MIDDLE SCHOOL	11714	NY	688	568	3	1	82	66	In-Person	0	1	0	0	1	1	1	1	0	1	1	1	0	01/18 - 01/31	84.39782	.11148461	.16628851	148	Middle
BETHPAGE UFSD	JOHN F KENNEDY MIDDLE SCHOOL	11714	NY	688	568	4	0	82	66	In-Person	0	1	0	0	1	1	1	1	0	1	1	1	0	03/01 - 03/14	45.860027	.11148461	.16628851	148	Middle
BETHPAGE UFSD	KRAMER LANE ELEMENTARY SCHOOL	11803	NY	367	333	0	0	33	26	In-Person	0	1	0	0	1	1	1	1	0	1	1	1	0	03/15 - 03/28	47.181293	.1114846	.16628851	59	Elementary
BETHPAGE UFSD	KRAMER LANE ELEMENTARY SCHOOL	11803	NY	367	333	2	0	33	26	In-Person	0	1	0	0	1	1	1	1	0	1	1	1	0	02/15 - 02/28	45.238876	.1114846	.16628851	59	Elementary
BETHPAGE UFSD	KRAMER LANE ELEMENTARY SCHOOL	11803	NY	367	333	0	1	33	26	In-Person	0	1	0	0	1	1	1	1	0	1	1	1	0	11/30 - 12/13	54.187687	.1114846	.16628851	59	Elementary
BETHPAGE UFSD	KRAMER LANE ELEMENTARY SCHOOL	11803	NY	367	333	0	0	33	26	In-Person	0	1	0	0	1	1	1	1	0	1	1	1	0	03/01 - 03/14	45.860027	.1114846	.16628851	59	Elementary
BETHPAGE UFSD	KRAMER LANE ELEMENTARY SCHOOL	11803	NY	367	333	8	2	33	26	In-Person	0	1	0	0	1	1	1	1	0	1	1	1	0	01/18 - 01/31	84.39782	.1114846	.16628851	59	Elementary
BETHPAGE UFSD	KRAMER LANE ELEMENTARY SCHOOL	11803	NY	367	333	0	0	33	26	In-Person	0	1	0	0	1	1	1	1	0	1	1	1	0	03/29 - 04/11	44.712475	.1114846	.16628851	59	Elementary
BETHPAGE UFSD	KRAMER LANE ELEMENTARY SCHOOL	11803	NY	367	333	2	0	33	26	In-Person	0	1	0	0	1	1	1	1	0	1	1	1	0	01/04 - 01/17	108.79123	.1114846	.16628851	59	Elementary
BETHPAGE UFSD	KRAMER LANE ELEMENTARY SCHOOL	11803	NY	749	535	2	0	33	26	In-Person	0	1	0	0	1	1	1	1	0	1	1	1	0	02/01 - 02/14	56.751259	.1114846	.16628851	59	Elementary
BETHPAGE UFSD	KRAMER LANE ELEMENTARY SCHOOL	11803	NY	368	321	0	1	33	26	In-Person	0	1	0	0	1	1	1	1	0	1	1	1	0	11/09 - 11/22	26.446371	.1114846	.16628851	59	Elementary
BETHPAGE UFSD	KRAMER LANE ELEMENTARY SCHOOL	11803	NY	368	321	0	0	33	26	In-Person	0	1	0	0	1	1	1	1	0	1	1	1	0	10/26 - 11/08	12.475697	.1114846	.16628851	59	Elementary
BETHPAGE UFSD	KRAMER LANE ELEMENTARY SCHOOL	11803	NY	367	333	2	0	33	26	In-Person	0	1	0	0	1	1	1	1	0	1	1	1	0	04/12 - 04/25	26.693777	.1114846	.16628851	59	Elementary
BETHPAGE UFSD	KRAMER LANE ELEMENTARY SCHOOL	11803	NY	368	321	0	0	33	26	In-Person	0	1	0	0	1	1	1	1	0	1	1	1	0	10/12 - 10/25	7.2590656	.1114846	.16628851	59	Elementary
GILBERTSVILLE-MOUNT UPTON CSD	GILBERTSVILLE-MOUNT UPTON JUNIOR-SENIOR HIGH SCHOOL	13776	NY	148	122	1	0	17	22	Hybrid	0	1	1	1	1	0	1	1	1	1	1	1	1	11/30 - 12/13	31.696405	.017777704	.036103182	39	High
GILBERTSVILLE-MOUNT UPTON CSD	GILBERTSVILLE-MOUNT UPTON JUNIOR-SENIOR HIGH SCHOOL	13776	NY	148	122	0	1	17	22	Hybrid	0	1	1	1	1	0	1	1	1	1	1	1	1	02/15 - 02/28	21.130936	.017777704	.036103182	39	High
GILBERTSVILLE-MOUNT UPTON CSD	GILBERTSVILLE-MOUNT UPTON JUNIOR-SENIOR HIGH SCHOOL	13776	NY	148	122	0	0	17	22	Hybrid	0	1	1	1	1	0	1	1	1	1	1	1	1	02/01 - 02/14	21.010874	.017777704	.036103182	39	High
GILBERTSVILLE-MOUNT UPTON CSD	GILBERTSVILLE-MOUNT UPTON JUNIOR-SENIOR HIGH SCHOOL	13776	NY	148	122	0	0	17	22	Hybrid	0	1	1	1	1	0	1	1	1	1	1	1	1	10/26 - 11/08	6.4833555	.017777704	.036103182	39	High
GILBERTSVILLE-MOUNT UPTON CSD	GILBERTSVILLE-MOUNT UPTON JUNIOR-SENIOR HIGH SCHOOL	13776	NY	146	121	0	0	22	44	Hybrid	0	1	1	1	1	0	1	1	1	1	1	1	1	10/12 - 10/25	3.6018643	.017777704	.036103182	66	High
GILBERTSVILLE-MOUNT UPTON CSD	GILBERTSVILLE-MOUNT UPTON JUNIOR-SENIOR HIGH SCHOOL	13776	NY	152	133	2	2	17	22	Hybrid	0	1	1	1	1	0	1	1	1	1	1	1	1	04/12 - 04/25	20.530626	.017777704	.036103182	39	High
GILBERTSVILLE-MOUNT UPTON CSD	GILBERTSVILLE-MOUNT UPTON JUNIOR-SENIOR HIGH SCHOOL	13776	NY	148	122	0	0	17	22	Hybrid	0	1	1	1	1	0	1	1	1	1	1	1	1	11/09 - 11/22	7.6839771	.017777704	.036103182	39	High
GILBERTSVILLE-MOUNT UPTON CSD	GILBERTSVILLE-MOUNT UPTON JUNIOR-SENIOR HIGH SCHOOL	13776	NY	148	122	0	1	17	22	Hybrid	0	1	1	1	1	0	1	1	1	1	1	1	1	01/18 - 01/31	45.143368	.017777704	.036103182	39	High
GILBERTSVILLE-MOUNT UPTON CSD	GILBERTSVILLE-MOUNT UPTON JUNIOR-SENIOR HIGH SCHOOL	13776	NY	152	133	0	0	17	22	Hybrid	0	1	1	1	1	0	1	1	1	1	1	1	1	03/15 - 03/28	30.615847	.017777704	.036103182	39	High
GILBERTSVILLE-MOUNT UPTON CSD	GILBERTSVILLE-MOUNT UPTON JUNIOR-SENIOR HIGH SCHOOL	13776	NY	152	133	1	0	17	22	Hybrid	0	1	1	1	1	0	1	1	1	1	1	1	1	03/29 - 04/11	28.094542	.017777704	.036103182	39	High
GILBERTSVILLE-MOUNT UPTON CSD	GILBERTSVILLE-MOUNT UPTON JUNIOR-SENIOR HIGH SCHOOL	13776	NY	152	133	0	0	17	22	Hybrid	0	1	1	1	1	0	1	1	1	1	1	1	1	03/01 - 03/14	30.615847	.017777704	.036103182	39	High
GILBERTSVILLE-MOUNT UPTON CSD	GILBERTSVILLE-MOUNT UPTON JUNIOR-SENIOR HIGH SCHOOL	13776	NY	148	122	3	0	17	22	Hybrid	0	1	1	1	1	0	1	1	1	1	1	1	1	01/04 - 01/17	42.862183	.017777704	.036103182	39	High
GILBERTSVILLE-MOUNT UPTON CSD	GILBERTSVILLE-MOUNT UPTON ELEMENTARY SCHOOL	13776	NY	173	145	0	1	20	34	Hybrid	0	1	1	1	1	0	1	1	1	1	1	1	1	04/12 - 04/25	20.530626	.017777704	.036103182	54	Elementary
GILBERTSVILLE-MOUNT UPTON CSD	GILBERTSVILLE-MOUNT UPTON ELEMENTARY SCHOOL	13776	NY	173	145	1	0	20	34	Hybrid	0	1	1	1	1	0	1	1	1	1	1	1	1	03/15 - 03/28	30.615847	.017777704	.036103182	54	Elementary
GILBERTSVILLE-MOUNT UPTON CSD	GILBERTSVILLE-MOUNT UPTON ELEMENTARY SCHOOL	13776	NY	168	126	0	0	20	34	Hybrid	0	1	1	1	1	0	1	1	1	1	1	1	1	01/18 - 01/31	45.143368	.017777704	.036103182	54	Elementary
GILBERTSVILLE-MOUNT UPTON CSD	GILBERTSVILLE-MOUNT UPTON ELEMENTARY SCHOOL	13776	NY	168	126	0	0	20	34	Hybrid	0	1	1	1	1	0	1	1	1	1	1	1	1	11/09 - 11/22	7.6839771	.017777704	.036103182	54	Elementary
GILBERTSVILLE-MOUNT UPTON CSD	GILBERTSVILLE-MOUNT UPTON ELEMENTARY SCHOOL	13776	NY	176	124	0	0	21	27	Hybrid	0	1	1	1	1	0	1	1	1	1	1	1	1	10/12 - 10/25	3.6018643	.017777704	.036103182	48	Elementary
GILBERTSVILLE-MOUNT UPTON CSD	GILBERTSVILLE-MOUNT UPTON ELEMENTARY SCHOOL	13776	NY	173	145	2	1	20	34	Hybrid	0	1	1	1	1	0	1	1	1	1	1	1	1	03/01 - 03/14	30.615847	.017777704	.036103182	54	Elementary
GILBERTSVILLE-MOUNT UPTON CSD	GILBERTSVILLE-MOUNT UPTON ELEMENTARY SCHOOL	13776	NY	168	126	0	0	20	34	Hybrid	0	1	1	1	1	0	1	1	1	1	1	1	1	10/26 - 11/08	6.4833555	.017777704	.036103182	54	Elementary
GILBERTSVILLE-MOUNT UPTON CSD	GILBERTSVILLE-MOUNT UPTON ELEMENTARY SCHOOL	13776	NY	168	126	0	1	20	34	Hybrid	0	1	1	1	1	0	1	1	1	1	1	1	1	02/01 - 02/14	21.010874	.017777704	.036103182	54	Elementary
GILBERTSVILLE-MOUNT UPTON CSD	GILBERTSVILLE-MOUNT UPTON ELEMENTARY SCHOOL	13776	NY	168	126	0	1	20	34	Hybrid	0	1	1	1	1	0	1	1	1	1	1	1	1	02/15 - 02/28	21.130936	.017777704	.036103182	54	Elementary
GILBERTSVILLE-MOUNT UPTON CSD	GILBERTSVILLE-MOUNT UPTON ELEMENTARY SCHOOL	13776	NY	168	126	0	0	20	34	Hybrid	0	1	1	1	1	0	1	1	1	1	1	1	1	01/04 - 01/17	42.862183	.017777704	.036103182	54	Elementary
GILBERTSVILLE-MOUNT UPTON CSD	GILBERTSVILLE-MOUNT UPTON ELEMENTARY SCHOOL	13776	NY	173	145	0	0	20	34	Hybrid	0	1	1	1	1	0	1	1	1	1	1	1	1	03/29 - 04/11	28.094542	.017777704	.036103182	54	Elementary
GILBERTSVILLE-MOUNT UPTON CSD	GILBERTSVILLE-MOUNT UPTON ELEMENTARY SCHOOL	13776	NY	168	126	1	1	20	34	Hybrid	0	1	1	1	1	0	1	1	1	1	1	1	1	11/30 - 12/13	31.696405	.017777704	.036103182	54	Elementary
KIRYAS JOEL VILLAGE UFSD	KIRYAS JOEL VILLAGE SCHOOL	10950	NY	189	189	0	0	33	193	In-Person	0	1	1	1	0	0	0	0	0	1	1	0	0	11/09 - 11/22	27.889318	.098475255	.20015758	226	Elementary
KIRYAS JOEL VILLAGE UFSD	KIRYAS JOEL VILLAGE SCHOOL	10950	NY	189	189	0	2	33	193	In-Person	0	1	1	1	0	0	0	0	0	1	1	0	0	02/15 - 02/28	43.865837	.098475255	.20015758	226	Elementary
KIRYAS JOEL VILLAGE UFSD	KIRYAS JOEL VILLAGE SCHOOL	10950	NY	189	189	0	0	33	193	In-Person	0	1	1	1	0	0	0	0	0	1	1	0	0	03/15 - 03/28	57.021873	.098475255	.20015758	226	Elementary
KIRYAS JOEL VILLAGE UFSD	KIRYAS JOEL VILLAGE SCHOOL	10950	NY	192	192	1	1	34	169	In-Person	0	1	1	1	0	0	0	0	0	1	1	0	0	10/26 - 11/08	16.922861	.098475255	.20015758	203	Elementary
KIRYAS JOEL VILLAGE UFSD	KIRYAS JOEL VILLAGE SCHOOL	10950	NY	189	189	0	1	33	193	In-Person	0	1	1	1	0	0	0	0	0	1	1	0	0	11/30 - 12/13	50.750027	.098475255	.20015758	226	Elementary
KIRYAS JOEL VILLAGE UFSD	KIRYAS JOEL VILLAGE SCHOOL	10950	NY	189	189	0	0	33	193	In-Person	0	1	1	1	0	0	0	0	0	1	1	0	0	04/12 - 04/25	30.134567	.098475255	.20015758	226	Elementary
KIRYAS JOEL VILLAGE UFSD	KIRYAS JOEL VILLAGE SCHOOL	10950	NY	189	189	0	0	33	193	In-Person	0	1	1	1	0	0	0	0	0	1	1	0	0	01/18 - 01/31	71.495377	.098475255	.20015758	226	Elementary
KIRYAS JOEL VILLAGE UFSD	KIRYAS JOEL VILLAGE SCHOOL	10950	NY	189	189	0	0	33	193	In-Person	0	1	1	1	0	0	0	0	0	1	1	0	0	03/01 - 03/14	46.574978	.098475255	.20015758	226	Elementary
KIRYAS JOEL VILLAGE UFSD	KIRYAS JOEL VILLAGE SCHOOL	10950	NY	193	193	0	0	33	189	In-Person	0	1	1	1	0	0	0	0	0	1	1	0	0	01/04 - 01/17	77.73011	.098475255	.20015758	222	Elementary
KIRYAS JOEL VILLAGE UFSD	KIRYAS JOEL VILLAGE SCHOOL	10950	NY	189	189	0	0	33	193	In-Person	0	1	1	1	0	0	0	0	0	1	1	0	0	03/29 - 04/11	49.33979	.098475255	.20015758	226	Elementary
KIRYAS JOEL VILLAGE UFSD	KIRYAS JOEL VILLAGE SCHOOL	10950	NY	360	113	0	1	33	193	In-Person	0	1	1	1	0	0	0	0	0	1	1	0	0	02/01 - 02/14	43.587498	.098475255	.20015758	226	Elementary
BINGHAMTON CITY SD	BENJAMIN FRANKLIN ELEMENTARY SCHOOL	13903	NY	403	280	3	0	53	37	Hybrid	0	1	1	0	1	1	1	1	0	1	1	1	0	04/12 - 04/25	26.398363	.051681571	.041018099	90	Elementary
BINGHAMTON CITY SD	BENJAMIN FRANKLIN ELEMENTARY SCHOOL	13903	NY	403	280	1	0	54	37	Hybrid	0	1	1	0	1	1	1	1	0	1	1	1	0	02/15 - 02/28	42.672356	.051681571	.041018099	91	Elementary
BINGHAMTON CITY SD	BENJAMIN FRANKLIN ELEMENTARY SCHOOL	13903	NY	403	280	0	0	54	37	Remote Only	0	1	1	0	1	1	1	1	0	1	1	1	0	01/18 - 01/31	70.570625	.051681571	.041018099	91	Elementary
BINGHAMTON CITY SD	BENJAMIN FRANKLIN ELEMENTARY SCHOOL	13903	NY	403	280	2	1	54	37	Hybrid	0	1	1	0	1	1	1	1	0	1	1	1	0	02/01 - 02/14	35.847778	.051681571	.041018099	91	Elementary
BINGHAMTON CITY SD	BENJAMIN FRANKLIN ELEMENTARY SCHOOL	13903	NY	403	280	4	2	54	37	Remote Only	0	1	1	0	1	1	1	1	0	1	1	1	0	01/04 - 01/17	84.932236	.051681571	.041018099	91	Elementary
BINGHAMTON CITY SD	BENJAMIN FRANKLIN ELEMENTARY SCHOOL	13903	NY	403	280	1	0	55	37	Hybrid	0	1	1	0	1	1	1	1	0	1	1	1	0	11/30 - 12/13	43.197323	.051681571	.041018099	92	Elementary
BINGHAMTON CITY SD	BENJAMIN FRANKLIN ELEMENTARY SCHOOL	13903	NY	403	280	0	0	53	37	Hybrid	0	1	1	0	1	1	1	1	0	1	1	1	0	03/29 - 04/11	23.023573	.051681571	.041018099	90	Elementary
BINGHAMTON CITY SD	BENJAMIN FRANKLIN ELEMENTARY SCHOOL	13903	NY	403	280	0	0	54	37	Hybrid	0	1	1	0	1	1	1	1	0	1	1	1	0	03/01 - 03/14	37.160194	.051681571	.041018099	91	Elementary
BINGHAMTON CITY SD	BENJAMIN FRANKLIN ELEMENTARY SCHOOL	13903	NY	403	280	0	0	55	37	Hybrid	0	1	1	0	1	1	1	1	0	1	1	1	0	10/26 - 11/08	23.811024	.051681571	.041018099	92	Elementary
BINGHAMTON CITY SD	BENJAMIN FRANKLIN ELEMENTARY SCHOOL	13903	NY	403	280	2	0	53	37	Hybrid	0	1	1	0	1	1	1	1	0	1	1	1	0	03/15 - 03/28	22.761089	.051681571	.041018099	90	Elementary
BINGHAMTON CITY SD	BENJAMIN FRANKLIN ELEMENTARY SCHOOL	13903	NY	403	280	4	1	55	37	Hybrid	0	1	1	0	1	1	1	1	0	1	1	1	0	11/09 - 11/22	32.098011	.051681571	.041018099	92	Elementary
BINGHAMTON CITY SD	CALVIN COOLIDGE SCHOOL	13904	NY	295	205	1	0	37	27	Hybrid	0	1	1	0	1	1	1	1	0	1	1	1	0	04/12 - 04/25	26.398361	.051681567	.041018095	64	Elementary
BINGHAMTON CITY SD	CALVIN COOLIDGE SCHOOL	13904	NY	295	205	0	0	37	27	Remote Only	0	1	1	0	1	1	1	1	0	1	1	1	0	01/18 - 01/31	70.570625	.051681567	.041018095	64	Elementary
BINGHAMTON CITY SD	CALVIN COOLIDGE SCHOOL	13904	NY	295	205	0	0	37	27	Hybrid	0	1	1	0	1	1	1	1	0	1	1	1	0	03/01 - 03/14	37.160194	.051681567	.041018095	64	Elementary
BINGHAMTON CITY SD	CALVIN COOLIDGE SCHOOL	13904	NY	295	205	0	1	37	27	Remote Only	0	1	1	0	1	1	1	1	0	1	1	1	0	01/04 - 01/17	84.932228	.051681567	.041018095	64	Elementary
BINGHAMTON CITY SD	CALVIN COOLIDGE SCHOOL	13904	NY	295	205	0	0	37	27	Hybrid	0	1	1	0	1	1	1	1	0	1	1	1	0	02/15 - 02/28	42.672352	.051681567	.041018095	64	Elementary
BINGHAMTON CITY SD	CALVIN COOLIDGE SCHOOL	13904	NY	295	205	0	0	37	27	Hybrid	0	1	1	0	1	1	1	1	0	1	1	1	0	03/29 - 04/11	23.023573	.051681567	.041018095	64	Elementary
BINGHAMTON CITY SD	CALVIN COOLIDGE SCHOOL	13904	NY	295	205	0	1	37	27	Hybrid	0	1	1	0	1	1	1	1	0	1	1	1	0	02/01 - 02/14	35.847775	.051681567	.041018095	64	Elementary
BINGHAMTON CITY SD	CALVIN COOLIDGE SCHOOL	13904	NY	295	205	0	0	37	27	Hybrid	0	1	1	0	1	1	1	1	0	1	1	1	0	03/15 - 03/28	22.761087	.051681567	.041018095	64	Elementary
BINGHAMTON CITY SD	CALVIN COOLIDGE SCHOOL	13904	NY	295	205	1	3	37	27	Hybrid	0	1	1	0	1	1	1	1	0	1	1	1	0	11/30 - 12/13	43.197319	.051681567	.041018095	64	Elementary
BINGHAMTON CITY SD	CALVIN COOLIDGE SCHOOL	13904	NY	295	205	1	0	37	27	Hybrid	0	1	1	0	1	1	1	1	0	1	1	1	0	10/26 - 11/08	23.811024	.051681567	.041018095	64	Elementary
BINGHAMTON CITY SD	EAST MIDDLE SCHOOL	13904	NY	536	391	2	1	68	48	Remote Only	0	1	1	0	1	1	1	1	0	1	1	1	0	01/04 - 01/17	84.932228	.051681567	.041018095	116	Middle
BINGHAMTON CITY SD	EAST MIDDLE SCHOOL	13904	NY	536	391	1	1	68	48	Remote Only	0	1	1	0	1	1	1	1	0	1	1	1	0	11/30 - 12/13	43.197319	.051681567	.041018095	116	Middle
BINGHAMTON CITY SD	EAST MIDDLE SCHOOL	13904	NY	536	391	2	0	68	48	Hybrid	0	1	1	0	1	1	1	1	0	1	1	1	0	04/12 - 04/25	26.398361	.051681567	.041018095	116	Middle
BINGHAMTON CITY SD	EAST MIDDLE SCHOOL	13904	NY	536	391	0	0	68	48	Remote Only	0	1	1	0	1	1	1	1	0	1	1	1	0	01/18 - 01/31	70.570625	.051681567	.041018095	116	Middle
BINGHAMTON CITY SD	EAST MIDDLE SCHOOL	13904	NY	536	391	2	0	68	48	Hybrid	0	1	1	0	1	1	1	1	0	1	1	1	0	03/15 - 03/28	22.761087	.051681567	.041018095	116	Middle
BINGHAMTON CITY SD	EAST MIDDLE SCHOOL	13904	NY	536	391	1	0	68	48	Hybrid	0	1	1	0	1	1	1	1	0	1	1	1	0	02/01 - 02/14	35.847775	.051681567	.041018095	116	Middle
BINGHAMTON CITY SD	EAST MIDDLE SCHOOL	13904	NY	536	391	1	0	68	48	Hybrid	0	1	1	0	1	1	1	1	0	1	1	1	0	03/29 - 04/11	23.023573	.051681567	.041018095	116	Middle
BINGHAMTON CITY SD	EAST MIDDLE SCHOOL	13904	NY	536	391	0	0	68	48	Hybrid	0	1	1	0	1	1	1	1	0	1	1	1	0	10/26 - 11/08	23.811024	.051681567	.041018095	116	Middle
BINGHAMTON CITY SD	EAST MIDDLE SCHOOL	13904	NY	536	391	1	0	68	48	Hybrid	0	1	1	0	1	1	1	1	0	1	1	1	0	02/15 - 02/28	42.672352	.051681567	.041018095	116	Middle
BINGHAMTON CITY SD	EAST MIDDLE SCHOOL	13904	NY	536	391	1	0	68	48	Hybrid	0	1	1	0	1	1	1	1	0	1	1	1	0	03/01 - 03/14	37.160194	.051681567	.041018095	116	Middle
BINGHAMTON CITY SD	HORACE MANN SCHOOL	13905	NY	250	152	1	0	32	33	Hybrid	0	1	1	0	1	1	1	1	0	1	1	1	0	04/12 - 04/25	26.398361	.051681567	.041018095	65	Elementary
BINGHAMTON CITY SD	HORACE MANN SCHOOL	13905	NY	250	152	0	0	32	33	Hybrid	0	1	1	0	1	1	1	1	0	1	1	1	0	03/15 - 03/28	22.761087	.051681567	.041018095	65	Elementary
BINGHAMTON CITY SD	HORACE MANN SCHOOL	13905	NY	250	152	0	0	32	33	Hybrid	0	1	1	0	1	1	1	1	0	1	1	1	0	03/01 - 03/14	37.160194	.051681567	.041018095	65	Elementary
BINGHAMTON CITY SD	HORACE MANN SCHOOL	13905	NY	250	152	0	0	32	33	Remote Only	0	1	1	0	1	1	1	1	0	1	1	1	0	01/04 - 01/17	84.932236	.051681567	.041018095	65	Elementary
BINGHAMTON CITY SD	HORACE MANN SCHOOL	13905	NY	250	152	3	0	32	33	Hybrid	0	1	1	0	1	1	1	1	0	1	1	1	0	02/15 - 02/28	42.672356	.051681567	.041018095	65	Elementary
BINGHAMTON CITY SD	HORACE MANN SCHOOL	13905	NY	250	152	0	0	32	33	Hybrid	0	1	1	0	1	1	1	1	0	1	1	1	0	11/30 - 12/13	43.197319	.051681567	.041018095	65	Elementary
BINGHAMTON CITY SD	HORACE MANN SCHOOL	13905	NY	250	152	1	0	32	33	Remote Only	0	1	1	0	1	1	1	1	0	1	1	1	0	01/18 - 01/31	70.570625	.051681567	.041018095	65	Elementary
BINGHAMTON CITY SD	HORACE MANN SCHOOL	13905	NY	250	152	0	0	32	33	Hybrid	0	1	1	0	1	1	1	1	0	1	1	1	0	10/26 - 11/08	23.811022	.051681567	.041018095	65	Elementary
BINGHAMTON CITY SD	HORACE MANN SCHOOL	13905	NY	250	152	0	0	32	33	Hybrid	0	1	1	0	1	1	1	1	0	1	1	1	0	03/29 - 04/11	23.023573	.051681567	.041018095	65	Elementary
BINGHAMTON CITY SD	HORACE MANN SCHOOL	13905	NY	250	152	0	0	32	33	Hybrid	0	1	1	0	1	1	1	1	0	1	1	1	0	02/01 - 02/14	35.847775	.051681567	.041018095	65	Elementary
BINGHAMTON CITY SD	MACARTHUR SCHOOL	13901	NY	434	276	0	2	50	39	Remote Only	0	1	1	0	1	1	1	1	0	1	1	1	0	01/18 - 01/31	70.570625	.051681571	.041018099	89	Elementary
BINGHAMTON CITY SD	MACARTHUR SCHOOL	13901	NY	434	276	0	0	50	36	Hybrid	0	1	1	0	1	1	1	1	0	1	1	1	0	03/15 - 03/28	22.761087	.051681571	.041018099	86	Elementary
BINGHAMTON CITY SD	MACARTHUR SCHOOL	13901	NY	434	276	3	0	50	36	Hybrid	0	1	1	0	1	1	1	1	0	1	1	1	0	04/12 - 04/25	26.398363	.051681571	.041018099	86	Elementary
BINGHAMTON CITY SD	MACARTHUR SCHOOL	13901	NY	434	276	1	1	50	36	Hybrid	0	1	1	0	1	1	1	1	0	1	1	1	0	03/01 - 03/14	37.160194	.051681571	.041018099	86	Elementary
BINGHAMTON CITY SD	MACARTHUR SCHOOL	13901	NY	814	566	2	0	50	39	Hybrid	0	1	1	0	1	1	1	1	0	1	1	1	0	02/01 - 02/14	35.847778	.051681571	.041018099	89	Elementary
BINGHAMTON CITY SD	MACARTHUR SCHOOL	13901	NY	434	276	0	0	50	39	Hybrid	0	1	1	0	1	1	1	1	0	1	1	1	0	02/15 - 02/28	42.672352	.051681571	.041018099	89	Elementary
BINGHAMTON CITY SD	MACARTHUR SCHOOL	13901	NY	434	276	1	0	50	39	Hybrid	0	1	1	0	1	1	1	1	0	1	1	1	0	10/26 - 11/08	23.811022	.051681571	.041018099	89	Elementary
BINGHAMTON CITY SD	MACARTHUR SCHOOL	13901	NY	434	276	0	0	50	36	Hybrid	0	1	1	0	1	1	1	1	0	1	1	1	0	03/29 - 04/11	23.023571	.051681571	.041018099	86	Elementary
BINGHAMTON CITY SD	MACARTHUR SCHOOL	13901	NY	434	276	3	2	50	39	Remote Only	0	1	1	0	1	1	1	1	0	1	1	1	0	01/04 - 01/17	84.932236	.051681571	.041018099	89	Elementary
BINGHAMTON CITY SD	MACARTHUR SCHOOL	13901	NY	434	276	1	0	50	39	Hybrid	0	1	1	0	1	1	1	1	0	1	1	1	0	11/30 - 12/13	43.197319	.051681571	.041018099	89	Elementary
BINGHAMTON CITY SD	THEODORE ROOSEVELT SCHOOL	13901	NY	397	257	1	0	44	36	Hybrid	0	1	1	0	1	1	1	1	0	1	1	1	0	02/15 - 02/28	42.672352	.051681571	.041018099	80	Elementary
BINGHAMTON CITY SD	THEODORE ROOSEVELT SCHOOL	13901	NY	397	257	1	0	44	36	Hybrid	0	1	1	0	1	1	1	1	0	1	1	1	0	03/15 - 03/28	22.761087	.051681571	.041018099	80	Elementary
BINGHAMTON CITY SD	THEODORE ROOSEVELT SCHOOL	13901	NY	397	257	1	0	47	37	Hybrid	0	1	1	0	1	1	1	1	0	1	1	1	0	10/26 - 11/08	23.811022	.051681571	.041018099	84	Elementary
BINGHAMTON CITY SD	THEODORE ROOSEVELT SCHOOL	13901	NY	397	257	0	0	47	37	Hybrid	0	1	1	0	1	1	1	1	0	1	1	1	0	11/09 - 11/22	32.098011	.051681571	.041018099	84	Elementary
BINGHAMTON CITY SD	THEODORE ROOSEVELT SCHOOL	13901	NY	397	257	0	1	44	36	Hybrid	0	1	1	0	1	1	1	1	0	1	1	1	0	04/12 - 04/25	26.398363	.051681571	.041018099	80	Elementary
BINGHAMTON CITY SD	THEODORE ROOSEVELT SCHOOL	13901	NY	397	257	0	2	47	37	Hybrid	0	1	1	0	1	1	1	1	0	1	1	1	0	11/30 - 12/13	43.197319	.051681571	.041018099	84	Elementary
BINGHAMTON CITY SD	THEODORE ROOSEVELT SCHOOL	13901	NY	397	257	1	0	44	36	Hybrid	0	1	1	0	1	1	1	1	0	1	1	1	0	03/29 - 04/11	23.023571	.051681571	.041018099	80	Elementary
BINGHAMTON CITY SD	THEODORE ROOSEVELT SCHOOL	13901	NY	397	257	1	0	44	36	Hybrid	0	1	1	0	1	1	1	1	0	1	1	1	0	03/01 - 03/14	37.160194	.051681571	.041018099	80	Elementary
BINGHAMTON CITY SD	THEODORE ROOSEVELT SCHOOL	13901	NY	397	257	1	3	47	37	Remote Only	0	1	1	0	1	1	1	1	0	1	1	1	0	01/18 - 01/31	70.570625	.051681571	.041018099	84	Elementary
BINGHAMTON CITY SD	THEODORE ROOSEVELT SCHOOL	13901	NY	871	631	2	0	44	36	Hybrid	0	1	1	0	1	1	1	1	0	1	1	1	0	02/01 - 02/14	35.847778	.051681571	.041018099	80	Elementary
BINGHAMTON CITY SD	THOMAS JEFFERSON SCHOOL	13905	NY	269	187	2	0	30	24	Hybrid	0	1	1	0	1	1	1	1	0	1	1	1	0	11/30 - 12/13	43.197319	.051681567	.041018095	54	Elementary
BINGHAMTON CITY SD	THOMAS JEFFERSON SCHOOL	13905	NY	269	187	0	0	30	24	Hybrid	0	1	1	0	1	1	1	1	0	1	1	1	0	10/26 - 11/08	23.811022	.051681567	.041018095	54	Elementary
BINGHAMTON CITY SD	THOMAS JEFFERSON SCHOOL	13905	NY	269	187	0	0	30	24	Hybrid	0	1	1	0	1	1	1	1	0	1	1	1	0	03/01 - 03/14	37.160194	.051681567	.041018095	54	Elementary
BINGHAMTON CITY SD	THOMAS JEFFERSON SCHOOL	13905	NY	417	357	1	0	30	24	Hybrid	0	1	1	0	1	1	1	1	0	1	1	1	0	02/01 - 02/14	35.847775	.051681567	.041018095	54	Elementary
BINGHAMTON CITY SD	THOMAS JEFFERSON SCHOOL	13905	NY	269	187	0	0	30	24	Hybrid	0	1	1	0	1	1	1	1	0	1	1	1	0	03/15 - 03/28	22.761087	.051681567	.041018095	54	Elementary
BINGHAMTON CITY SD	THOMAS JEFFERSON SCHOOL	13905	NY	269	187	2	0	30	24	Hybrid	0	1	1	0	1	1	1	1	0	1	1	1	0	04/12 - 04/25	26.398361	.051681567	.041018095	54	Elementary
BINGHAMTON CITY SD	THOMAS JEFFERSON SCHOOL	13905	NY	269	187	2	0	30	24	Remote Only	0	1	1	0	1	1	1	1	0	1	1	1	0	01/18 - 01/31	70.570625	.051681567	.041018095	54	Elementary
BINGHAMTON CITY SD	THOMAS JEFFERSON SCHOOL	13905	NY	269	187	1	0	30	24	Hybrid	0	1	1	0	1	1	1	1	0	1	1	1	0	02/15 - 02/28	42.672356	.051681567	.041018095	54	Elementary
BINGHAMTON CITY SD	THOMAS JEFFERSON SCHOOL	13905	NY	269	187	0	0	30	24	Hybrid	0	1	1	0	1	1	1	1	0	1	1	1	0	03/29 - 04/11	23.023573	.051681567	.041018095	54	Elementary
BINGHAMTON CITY SD	WEST MIDDLE SCHOOL	13905	NY	540	374	0	0	65	48	Hybrid	0	1	1	0	1	1	1	1	0	1	1	1	0	02/15 - 02/28	42.672356	.051681567	.041018095	113	Middle
BINGHAMTON CITY SD	WEST MIDDLE SCHOOL	13905	NY	540	374	3	3	65	48	Remote Only	0	1	1	0	1	1	1	1	0	1	1	1	0	01/18 - 01/31	70.570625	.051681567	.041018095	113	Middle
BINGHAMTON CITY SD	WEST MIDDLE SCHOOL	13905	NY	540	374	3	1	65	48	Remote Only	0	1	1	0	1	1	1	1	0	1	1	1	0	01/04 - 01/17	84.932236	.051681567	.041018095	113	Middle
BINGHAMTON CITY SD	WEST MIDDLE SCHOOL	13905	NY	540	374	0	0	65	48	Hybrid	0	1	1	0	1	1	1	1	0	1	1	1	0	10/26 - 11/08	23.811022	.051681567	.041018095	113	Middle
BINGHAMTON CITY SD	WEST MIDDLE SCHOOL	13905	NY	540	374	0	0	65	48	Hybrid	0	1	1	0	1	1	1	1	0	1	1	1	0	03/01 - 03/14	37.160194	.051681567	.041018095	113	Middle
BINGHAMTON CITY SD	WEST MIDDLE SCHOOL	13905	NY	540	374	0	0	65	48	Hybrid	0	1	1	0	1	1	1	1	0	1	1	1	0	03/15 - 03/28	22.761087	.051681567	.041018095	113	Middle
BINGHAMTON CITY SD	WEST MIDDLE SCHOOL	13905	NY	540	374	1	0	65	48	Hybrid	0	1	1	0	1	1	1	1	0	1	1	1	0	03/29 - 04/11	23.023573	.051681567	.041018095	113	Middle
BINGHAMTON CITY SD	WEST MIDDLE SCHOOL	13905	NY	661	539	3	0	65	48	Hybrid	0	1	1	0	1	1	1	1	0	1	1	1	0	02/01 - 02/14	35.847775	.051681567	.041018095	113	Middle
BINGHAMTON CITY SD	WEST MIDDLE SCHOOL	13905	NY	540	374	1	0	65	48	Hybrid	0	1	1	0	1	1	1	1	0	1	1	1	0	04/12 - 04/25	26.398361	.051681567	.041018095	113	Middle
BINGHAMTON CITY SD	WEST MIDDLE SCHOOL	13905	NY	540	374	4	0	65	48	Hybrid	0	1	1	0	1	1	1	1	0	1	1	1	0	11/30 - 12/13	43.197319	.051681567	.041018095	113	Middle
BINGHAMTON CITY SD	WOODROW WILSON SCHOOL	13905	NY	336	235	1	0	48	38	Hybrid	0	1	1	0	1	1	1	1	0	1	1	1	0	03/29 - 04/11	23.023573	.051681567	.041018095	86	Elementary
BINGHAMTON CITY SD	WOODROW WILSON SCHOOL	13905	NY	336	235	0	0	48	38	Remote Only	0	1	1	0	1	1	1	1	0	1	1	1	0	01/04 - 01/17	84.932236	.051681567	.041018095	86	Elementary
BINGHAMTON CITY SD	WOODROW WILSON SCHOOL	13905	NY	336	235	3	0	48	38	Hybrid	0	1	1	0	1	1	1	1	0	1	1	1	0	04/12 - 04/25	26.398361	.051681567	.041018095	86	Elementary
BINGHAMTON CITY SD	WOODROW WILSON SCHOOL	13905	NY	336	235	1	2	48	38	Remote Only	0	1	1	0	1	1	1	1	0	1	1	1	0	01/18 - 01/31	70.570625	.051681567	.041018095	86	Elementary
BINGHAMTON CITY SD	WOODROW WILSON SCHOOL	13905	NY	267	197	0	1	48	38	Hybrid	0	1	1	0	1	1	1	1	0	1	1	1	0	02/01 - 02/14	35.847775	.051681567	.041018095	86	Elementary
BINGHAMTON CITY SD	WOODROW WILSON SCHOOL	13905	NY	336	235	0	0	48	38	Hybrid	0	1	1	0	1	1	1	1	0	1	1	1	0	03/01 - 03/14	37.160194	.051681567	.041018095	86	Elementary
BINGHAMTON CITY SD	WOODROW WILSON SCHOOL	13905	NY	336	235	0	0	48	38	Hybrid	0	1	1	0	1	1	1	1	0	1	1	1	0	02/15 - 02/28	42.672356	.051681567	.041018095	86	Elementary
BINGHAMTON CITY SD	WOODROW WILSON SCHOOL	13905	NY	336	235	4	0	48	38	Hybrid	0	1	1	0	1	1	1	1	0	1	1	1	0	10/26 - 11/08	23.811022	.051681567	.041018095	86	Elementary
BINGHAMTON CITY SD	WOODROW WILSON SCHOOL	13905	NY	336	235	0	0	48	38	Hybrid	0	1	1	0	1	1	1	1	0	1	1	1	0	11/30 - 12/13	43.197319	.051681567	.041018095	86	Elementary
BINGHAMTON CITY SD	WOODROW WILSON SCHOOL	13905	NY	336	235	0	0	48	38	Hybrid	0	1	1	0	1	1	1	1	0	1	1	1	0	03/15 - 03/28	22.761087	.051681567	.041018095	86	Elementary
BINGHAMTON CITY SD	BINGHAMTON HIGH SCHOOL	13905	NY	1436	928	1	1	142	137	Hybrid	0	1	1	0	1	1	1	1	0	1	1	1	0	03/29 - 04/11	23.023573	.051681567	.041018095	279	High
BINGHAMTON CITY SD	BINGHAMTON HIGH SCHOOL	13905	NY	1436	928	4	0	142	137	Hybrid	0	1	1	0	1	1	1	1	0	1	1	1	0	02/01 - 02/14	35.847775	.051681567	.041018095	279	High
BINGHAMTON CITY SD	BINGHAMTON HIGH SCHOOL	13905	NY	1436	928	1	0	142	137	Hybrid	0	1	1	0	1	1	1	1	0	1	1	1	0	03/15 - 03/28	22.761087	.051681567	.041018095	279	High
BINGHAMTON CITY SD	BINGHAMTON HIGH SCHOOL	13905	NY	1436	928	11	1	142	137	Hybrid	0	1	1	0	1	1	1	1	0	1	1	1	0	04/12 - 04/25	26.398361	.051681567	.041018095	279	High
BINGHAMTON CITY SD	BINGHAMTON HIGH SCHOOL	13905	NY	1436	928	2	2	138	78	Hybrid	0	1	1	0	1	1	1	1	0	1	1	1	0	11/30 - 12/13	43.197319	.051681567	.041018095	216	High
BINGHAMTON CITY SD	BINGHAMTON HIGH SCHOOL	13905	NY	1436	928	3	0	142	137	Hybrid	0	1	1	0	1	1	1	1	0	1	1	1	0	03/01 - 03/14	37.160194	.051681567	.041018095	279	High
BINGHAMTON CITY SD	BINGHAMTON HIGH SCHOOL	13905	NY	1436	928	14	5	138	78	Remote Only	0	1	1	0	1	1	1	1	0	1	1	1	0	01/04 - 01/17	84.932236	.051681567	.041018095	216	High
BINGHAMTON CITY SD	BINGHAMTON HIGH SCHOOL	13905	NY	1436	928	8	6	142	137	Remote Only	0	1	1	0	1	1	1	1	0	1	1	1	0	01/18 - 01/31	70.570625	.051681567	.041018095	279	High
BINGHAMTON CITY SD	BINGHAMTON HIGH SCHOOL	13905	NY	1436	928	3	0	142	137	Hybrid	0	1	1	0	1	1	1	1	0	1	1	1	0	02/15 - 02/28	42.672356	.051681567	.041018095	279	High
BINGHAMTON CITY SD	BINGHAMTON HIGH SCHOOL	13905	NY	1436	928	3	0	138	78	Hybrid	0	1	1	0	1	1	1	1	0	1	1	1	0	10/26 - 11/08	23.811022	.051681567	.041018095	216	High
EAST BLOOMFIELD CSD	BLOOMFIELD ELEMENTARY SCHOOL	14469	NY	335	328	1	0	35	39	In-Person	0	1	0	0	1	0	0	0	0	1	1	0	0	04/12 - 04/25	21.081699	.022864293	.046203595	74	Elementary
EAST BLOOMFIELD CSD	BLOOMFIELD ELEMENTARY SCHOOL	14469	NY	339	281	1	0	35	39	In-Person	0	1	0	0	1	0	0	0	0	1	1	0	0	10/26 - 11/08	11.581921	.022864293	.046203595	74	Elementary
EAST BLOOMFIELD CSD	BLOOMFIELD ELEMENTARY SCHOOL	14469	NY	335	307	0	0	35	39	In-Person	0	1	0	0	1	0	0	0	0	1	1	0	0	11/09 - 11/22	17.242746	.022864293	.046203595	74	Elementary
EAST BLOOMFIELD CSD	BLOOMFIELD ELEMENTARY SCHOOL	14469	NY	335	328	1	0	35	39	In-Person	0	1	0	0	1	0	0	0	0	1	1	0	0	03/29 - 04/11	26.417191	.022864293	.046203595	74	Elementary
EAST BLOOMFIELD CSD	BLOOMFIELD ELEMENTARY SCHOOL	14469	NY	335	307	0	0	35	39	In-Person	0	1	0	0	1	0	0	0	0	1	1	0	0	03/01 - 03/14	14.509934	.022864293	.046203595	74	Elementary
EAST BLOOMFIELD CSD	BLOOMFIELD ELEMENTARY SCHOOL	14469	NY	335	314	0	0	35	39	In-Person	0	1	0	0	1	0	0	0	0	1	1	0	0	02/01 - 02/14	20.365963	.022864293	.046203595	74	Elementary
EAST BLOOMFIELD CSD	BLOOMFIELD ELEMENTARY SCHOOL	14469	NY	335	307	1	1	35	39	In-Person	0	1	0	0	1	0	0	0	0	1	1	0	0	01/04 - 01/17	71.443535	.022864293	.046203595	74	Elementary
EAST BLOOMFIELD CSD	BLOOMFIELD ELEMENTARY SCHOOL	14469	NY	335	307	0	0	35	39	In-Person	0	1	0	0	1	0	0	0	0	1	1	0	0	03/15 - 03/28	17.503016	.022864293	.046203595	74	Elementary
EAST BLOOMFIELD CSD	BLOOMFIELD ELEMENTARY SCHOOL	14469	NY	335	307	1	0	35	39	In-Person	0	1	0	0	1	0	0	0	0	1	1	0	0	11/30 - 12/13	48.735161	.022864293	.046203595	74	Elementary
EAST BLOOMFIELD CSD	BLOOMFIELD ELEMENTARY SCHOOL	14469	NY	335	307	0	0	35	39	In-Person	0	1	0	0	1	0	0	0	0	1	1	0	0	01/18 - 01/31	34.745762	.022864293	.046203595	74	Elementary
EAST BLOOMFIELD CSD	BLOOMFIELD ELEMENTARY SCHOOL	14469	NY	346	324	0	0	35	39	In-Person	0	1	0	0	1	0	0	0	0	1	1	0	0	10/12 - 10/25	8.3285723	.022864293	.046203595	74	Elementary
EAST BLOOMFIELD CSD	BLOOMFIELD ELEMENTARY SCHOOL	14469	NY	335	307	0	0	35	39	In-Person	0	1	0	0	1	0	0	0	0	1	1	0	0	02/15 - 02/28	19.32489	.022864293	.046203595	74	Elementary
EAST BLOOMFIELD CSD	BLOOMFIELD HIGH SCHOOL	14469	NY	284	40	0	1	29	35	Hybrid	0	1	0	0	1	0	0	0	0	1	1	0	0	01/18 - 01/31	34.745762	.022864293	.046203595	64	High
EAST BLOOMFIELD CSD	BLOOMFIELD HIGH SCHOOL	14469	NY	284	240	0	1	29	35	Hybrid	0	1	0	0	1	0	0	0	0	1	1	0	0	03/01 - 03/14	14.509934	.022864293	.046203595	64	High
EAST BLOOMFIELD CSD	BLOOMFIELD HIGH SCHOOL	14469	NY	284	240	1	2	29	35	Hybrid	0	1	0	0	1	0	0	0	0	1	1	0	0	03/29 - 04/11	26.417191	.022864293	.046203595	64	High
EAST BLOOMFIELD CSD	BLOOMFIELD HIGH SCHOOL	14469	NY	284	240	1	0	29	35	Hybrid	0	1	0	0	1	0	0	0	0	1	1	0	0	02/15 - 02/28	19.32489	.022864293	.046203595	64	High
EAST BLOOMFIELD CSD	BLOOMFIELD HIGH SCHOOL	14469	NY	285	53	2	0	29	35	Hybrid	0	1	0	0	1	0	0	0	0	1	1	0	0	10/12 - 10/25	8.3285723	.022864293	.046203595	64	High
EAST BLOOMFIELD CSD	BLOOMFIELD HIGH SCHOOL	14469	NY	284	40	0	1	29	35	Hybrid	0	1	0	0	1	0	0	0	0	1	1	0	0	01/04 - 01/17	71.443535	.022864293	.046203595	64	High
EAST BLOOMFIELD CSD	BLOOMFIELD HIGH SCHOOL	14469	NY	284	240	0	0	29	35	Hybrid	0	1	0	0	1	0	0	0	0	1	1	0	0	03/15 - 03/28	17.503016	.022864293	.046203595	64	High
EAST BLOOMFIELD CSD	BLOOMFIELD HIGH SCHOOL	14469	NY	285	49	0	0	29	35	Hybrid	0	1	0	0	1	0	0	0	0	1	1	0	0	10/26 - 11/08	11.581921	.022864293	.046203595	64	High
EAST BLOOMFIELD CSD	BLOOMFIELD HIGH SCHOOL	14469	NY	284	40	0	0	29	35	Hybrid	0	1	0	0	1	0	0	0	0	1	1	0	0	02/01 - 02/14	20.365963	.022864293	.046203595	64	High
EAST BLOOMFIELD CSD	BLOOMFIELD HIGH SCHOOL	14469	NY	285	49	3	1	29	35	Hybrid	0	1	0	0	1	0	0	0	0	1	1	0	0	11/30 - 12/13	48.735161	.022864293	.046203595	64	High
EAST BLOOMFIELD CSD	BLOOMFIELD HIGH SCHOOL	14469	NY	284	240	1	0	29	35	Hybrid	0	1	0	0	1	0	0	0	0	1	1	0	0	04/12 - 04/25	21.081699	.022864293	.046203595	64	High
EAST BLOOMFIELD CSD	BLOOMFIELD HIGH SCHOOL	14469	NY	285	49	1	0	29	35	Hybrid	0	1	0	0	1	0	0	0	0	1	1	0	0	11/09 - 11/22	17.242746	.022864293	.046203595	64	High
EAST BLOOMFIELD CSD	BLOOMFIELD MIDDLE SCHOOL	14469	NY	213	177	0	0	22	6	In-Person	0	1	0	0	1	0	0	0	0	1	1	0	0	01/18 - 01/31	34.745762	.022864293	.046203595	28	Middle
EAST BLOOMFIELD CSD	BLOOMFIELD MIDDLE SCHOOL	14469	NY	213	185	0	0	22	6	In-Person	0	1	0	0	1	0	0	0	0	1	1	0	0	10/12 - 10/25	8.3285723	.022864293	.046203595	28	Middle
EAST BLOOMFIELD CSD	BLOOMFIELD MIDDLE SCHOOL	14469	NY	213	179	0	0	22	6	In-Person	0	1	0	0	1	0	0	0	0	1	1	0	0	02/01 - 02/14	20.365963	.022864293	.046203595	28	Middle
EAST BLOOMFIELD CSD	BLOOMFIELD MIDDLE SCHOOL	14469	NY	213	179	4	0	22	6	In-Person	0	1	0	0	1	0	0	0	0	1	1	0	0	04/12 - 04/25	21.081699	.022864293	.046203595	28	Middle
EAST BLOOMFIELD CSD	BLOOMFIELD MIDDLE SCHOOL	14469	NY	213	173	0	0	22	6	In-Person	0	1	0	0	1	0	0	0	0	1	1	0	0	11/09 - 11/22	17.242746	.022864293	.046203595	28	Middle
EAST BLOOMFIELD CSD	BLOOMFIELD MIDDLE SCHOOL	14469	NY	213	179	0	0	22	6	In-Person	0	1	0	0	1	0	0	0	0	1	1	0	0	03/29 - 04/11	26.417191	.022864293	.046203595	28	Middle
EAST BLOOMFIELD CSD	BLOOMFIELD MIDDLE SCHOOL	14469	NY	213	177	0	1	22	6	In-Person	0	1	0	0	1	0	0	0	0	1	1	0	0	01/04 - 01/17	71.443535	.022864293	.046203595	28	Middle
EAST BLOOMFIELD CSD	BLOOMFIELD MIDDLE SCHOOL	14469	NY	213	173	0	0	22	6	In-Person	0	1	0	0	1	0	0	0	0	1	1	0	0	10/26 - 11/08	11.581921	.022864293	.046203595	28	Middle
EAST BLOOMFIELD CSD	BLOOMFIELD MIDDLE SCHOOL	14469	NY	213	179	0	0	22	6	In-Person	0	1	0	0	1	0	0	0	0	1	1	0	0	03/01 - 03/14	14.509934	.022864293	.046203595	28	Middle
EAST BLOOMFIELD CSD	BLOOMFIELD MIDDLE SCHOOL	14469	NY	213	179	1	0	22	6	In-Person	0	1	0	0	1	0	0	0	0	1	1	0	0	02/15 - 02/28	19.32489	.022864293	.046203595	28	Middle
EAST BLOOMFIELD CSD	BLOOMFIELD MIDDLE SCHOOL	14469	NY	213	179	0	0	22	6	In-Person	0	1	0	0	1	0	0	0	0	1	1	0	0	03/15 - 03/28	17.503016	.022864293	.046203595	28	Middle
EAST BLOOMFIELD CSD	BLOOMFIELD MIDDLE SCHOOL	14469	NY	213	177	1	0	22	6	In-Person	0	1	0	0	1	0	0	0	0	1	1	0	0	11/30 - 12/13	48.735161	.022864293	.046203595	28	Middle
BOLTON CSD	BOLTON CENTRAL SCHOOL	12814	NY	182	161	1	0	32	35	In-Person	0	1	1	1	1	0	1	1	0	1	1	1	1	01/18 - 01/31	50.043789	.012655087	.024643302	67	Unknown or Mixed
BOLTON CSD	BOLTON CENTRAL SCHOOL	12814	NY	166	166	1	0	32	35	In-Person	0	1	1	1	1	0	1	1	0	1	1	1	1	03/01 - 03/14	15.191863	.012655087	.024643302	67	Unknown or Mixed
BOLTON CSD	BOLTON CENTRAL SCHOOL	12814	NY	184	181	0	0	32	33	In-Person	0	1	1	1	1	0	1	1	0	1	1	1	1	10/26 - 11/08	3.6862612	.012655087	.024643302	65	Unknown or Mixed
BOLTON CSD	BOLTON CENTRAL SCHOOL	12814	NY	180	161	0	0	32	35	In-Person	0	1	1	1	1	0	1	1	0	1	1	1	1	02/15 - 02/28	14.633341	.012655087	.024643302	67	Unknown or Mixed
BOLTON CSD	BOLTON CENTRAL SCHOOL	12814	NY	182	162	0	2	32	35	In-Person	0	1	1	1	1	0	1	1	0	1	1	1	1	01/04 - 01/17	74.507156	.012655087	.024643302	67	Unknown or Mixed
BOLTON CSD	BOLTON CENTRAL SCHOOL	12814	NY	179	169	0	0	32	35	In-Person	0	1	1	1	1	0	1	1	0	1	1	1	1	03/15 - 03/28	18.878126	.012655087	.024643302	67	Unknown or Mixed
BOLTON CSD	BOLTON CENTRAL SCHOOL	12814	NY	179	170	0	0	32	35	In-Person	0	1	1	1	1	0	1	1	0	1	1	1	1	04/12 - 04/25	16.420618	.012655087	.024643302	67	Unknown or Mixed
BOLTON CSD	BOLTON CENTRAL SCHOOL	12814	NY	182	180	0	0	32	33	In-Person	0	1	1	1	1	0	1	1	0	1	1	1	1	11/09 - 11/22	6.5905881	.012655087	.024643302	65	Unknown or Mixed
BOLTON CSD	BOLTON CENTRAL SCHOOL	12814	NY	184	181	0	0	32	33	In-Person	0	1	1	1	1	0	1	1	0	1	1	1	1	10/12 - 10/25	2.3458028	.012655087	.024643302	65	Unknown or Mixed
BOLTON CSD	BOLTON CENTRAL SCHOOL	12814	NY	179	171	0	0	32	35	In-Person	0	1	1	1	1	0	1	1	0	1	1	1	1	03/29 - 04/11	18.654715	.012655087	.024643302	67	Unknown or Mixed
BOLTON CSD	BOLTON CENTRAL SCHOOL	12814	NY	184	172	1	1	32	33	In-Person	0	1	1	1	1	0	1	1	0	1	1	1	1	11/30 - 12/13	19.771765	.012655087	.024643302	65	Unknown or Mixed
BOLTON CSD	BOLTON CENTRAL SCHOOL	12814	NY	182	163	0	0	32	35	In-Person	0	1	1	1	1	0	1	1	0	1	1	1	1	02/01 - 02/14	28.149632	.012655087	.024643302	67	Unknown or Mixed
ADIRONDACK CSD	ADIRONDACK HIGH SCHOOL	13309	NY	350	265	0	0	31	69	Hybrid	0	1	1	1	0	0	0	0	0	1	1	1	0	10/12 - 10/25	6.1758304	.050460018	.049046367	100	High
ADIRONDACK CSD	ADIRONDACK HIGH SCHOOL	13309	NY	345	245	2	0	32	67	In-Person	0	1	1	1	0	0	0	0	0	1	1	1	0	04/12 - 04/25	17.849653	.050460018	.049046367	99	High
ADIRONDACK CSD	ADIRONDACK HIGH SCHOOL	13309	NY	239	239	5	0	32	67	Hybrid	0	1	1	1	0	0	0	0	0	1	1	1	0	01/18 - 01/31	62.169727	.050460018	.049046367	99	High
ADIRONDACK CSD	ADIRONDACK HIGH SCHOOL	13309	NY	350	265	0	0	30	67	Hybrid	0	1	1	1	0	0	0	0	0	1	1	1	0	11/09 - 11/22	31.448137	.050460018	.049046367	97	High
ADIRONDACK CSD	ADIRONDACK HIGH SCHOOL	13309	NY	348	263	0	0	32	68	Hybrid	0	1	1	1	0	0	0	0	0	1	1	1	0	03/29 - 04/11	17.059275	.050460018	.049046367	100	High
ADIRONDACK CSD	ADIRONDACK HIGH SCHOOL	13309	NY	347	250	0	0	35	69	Hybrid	0	1	1	1	0	0	0	0	0	1	1	1	0	02/01 - 02/14	28.983852	.050460018	.049046367	104	High
ADIRONDACK CSD	ADIRONDACK HIGH SCHOOL	13309	NY	348	256	0	0	32	68	Hybrid	0	1	1	1	0	0	0	0	0	1	1	1	0	02/15 - 02/28	21.015192	.050460018	.049046367	100	High
ADIRONDACK CSD	ADIRONDACK HIGH SCHOOL	13309	NY	348	254	1	1	32	70	Hybrid	0	1	1	1	0	0	0	0	0	1	1	1	0	03/15 - 03/28	19.967617	.050460018	.049046367	102	High
ADIRONDACK CSD	ADIRONDACK HIGH SCHOOL	13309	NY	348	261	0	0	32	70	Hybrid	0	1	1	1	0	0	0	0	0	1	1	1	0	03/01 - 03/14	16.539616	.050460018	.049046367	102	High
ADIRONDACK CSD	BOONVILLE ELEMENTARY SCHOOL	13309	NY	404	364	2	0	52	20	Hybrid	0	1	1	1	0	0	0	0	0	1	1	1	0	03/29 - 04/11	17.059275	.050460018	.049046367	72	Elementary
ADIRONDACK CSD	BOONVILLE ELEMENTARY SCHOOL	13309	NY	400	352	0	0	41	25	Hybrid	0	1	1	1	0	0	0	0	0	1	1	1	0	11/09 - 11/22	31.448137	.050460018	.049046367	66	Elementary
ADIRONDACK CSD	BOONVILLE ELEMENTARY SCHOOL	13309	NY	401	344	0	0	52	20	Hybrid	0	1	1	1	0	0	0	0	0	1	1	1	0	02/15 - 02/28	21.015192	.050460018	.049046367	72	Elementary
ADIRONDACK CSD	BOONVILLE ELEMENTARY SCHOOL	13309	NY	401	311	2	0	52	20	Hybrid	0	1	1	1	0	0	0	0	0	1	1	1	0	03/01 - 03/14	16.539616	.050460018	.049046367	72	Elementary
ADIRONDACK CSD	BOONVILLE ELEMENTARY SCHOOL	13309	NY	401	335	0	0	52	20	Hybrid	0	1	1	1	0	0	0	0	0	1	1	1	0	02/01 - 02/14	28.983852	.050460018	.049046367	72	Elementary
ADIRONDACK CSD	BOONVILLE ELEMENTARY SCHOOL	13309	NY	400	350	0	0	41	27	Hybrid	0	1	1	1	0	0	0	0	0	1	1	1	0	10/26 - 11/08	13.7543	.050460018	.049046367	68	Elementary
ADIRONDACK CSD	BOONVILLE ELEMENTARY SCHOOL	13309	NY	399	346	0	0	36	33	Hybrid	0	1	1	1	0	0	0	0	0	1	1	1	0	10/12 - 10/25	6.1758304	.050460018	.049046367	69	Elementary
ADIRONDACK CSD	BOONVILLE ELEMENTARY SCHOOL	13309	NY	334	334	0	0	52	20	Hybrid	0	1	1	1	0	0	0	0	0	1	1	1	0	01/18 - 01/31	62.169727	.050460018	.049046367	72	Elementary
ADIRONDACK CSD	BOONVILLE ELEMENTARY SCHOOL	13309	NY	402	342	1	3	52	20	Hybrid	0	1	1	1	0	0	0	0	0	1	1	1	0	03/15 - 03/28	19.967617	.050460018	.049046367	72	Elementary
ADIRONDACK CSD	BOONVILLE ELEMENTARY SCHOOL	13309	NY	402	368	1	1	52	23	In-Person	0	1	1	1	0	0	0	0	0	1	1	1	0	04/12 - 04/25	17.849653	.050460018	.049046367	75	Elementary
ADIRONDACK CSD	WEST LEYDEN ELEMENTARY SCHOOL	13489	NY	1321	616	0	1	14	15	Hybrid	0	1	1	1	0	0	0	0	0	1	1	1	0	02/01 - 02/14	45.503643	.011806174	.020130808	29	Elementary
ADIRONDACK CSD	WEST LEYDEN ELEMENTARY SCHOOL	13489	NY	123	99	0	0	13	14	Hybrid	0	1	1	1	0	0	0	0	0	1	1	1	0	02/15 - 02/28	35.653713	.011806174	.020130808	27	Elementary
ADIRONDACK CSD	WEST LEYDEN ELEMENTARY SCHOOL	13489	NY	126	114	0	0	13	13	Hybrid	0	1	1	1	0	0	0	0	0	1	1	1	0	10/26 - 11/08	18.998684	.011806174	.020130808	26	Elementary
ADIRONDACK CSD	WEST LEYDEN ELEMENTARY SCHOOL	13489	NY	121	107	0	0	13	21	Hybrid	0	1	1	1	0	0	0	0	0	1	1	1	0	11/09 - 11/22	32.485401	.011806174	.020130808	34	Elementary
ADIRONDACK CSD	WEST LEYDEN ELEMENTARY SCHOOL	13489	NY	119	103	0	0	13	14	Hybrid	0	1	1	1	0	0	0	0	0	1	1	1	0	10/12 - 10/25	13.60485	.011806174	.020130808	27	Elementary
ADIRONDACK CSD	WEST LEYDEN ELEMENTARY SCHOOL	13489	NY	96	96	0	0	12	15	Hybrid	0	1	1	1	0	0	0	0	0	1	1	1	0	01/18 - 01/31	80.611137	.011806174	.020130808	27	Elementary
ADIRONDACK CSD	WEST LEYDEN ELEMENTARY SCHOOL	13489	NY	123	111	0	0	12	15	In-Person	0	1	1	1	0	0	0	0	0	1	1	1	0	04/12 - 04/25	25.775394	.011806174	.020130808	27	Elementary
ADIRONDACK CSD	WEST LEYDEN ELEMENTARY SCHOOL	13489	NY	123	105	0	0	12	15	Hybrid	0	1	1	1	0	0	0	0	0	1	1	1	0	03/29 - 04/11	31.345163	.011806174	.020130808	27	Elementary
ADIRONDACK CSD	WEST LEYDEN ELEMENTARY SCHOOL	13489	NY	123	98	0	0	12	15	Hybrid	0	1	1	1	0	0	0	0	0	1	1	1	0	03/15 - 03/28	36.534718	.011806174	.020130808	27	Elementary
ADIRONDACK CSD	WEST LEYDEN ELEMENTARY SCHOOL	13489	NY	123	103	0	0	12	16	Hybrid	0	1	1	1	0	0	0	0	0	1	1	1	0	03/01 - 03/14	20.739761	.011806174	.020130808	28	Elementary
ADIRONDACK CSD	ADIRONDACK MIDDLE SCHOOL	13309	NY	289	237	0	0	23	16	Hybrid	0	1	1	1	0	0	0	0	0	1	1	1	0	03/01 - 03/14	16.539616	.050460018	.049046367	39	Middle
ADIRONDACK CSD	ADIRONDACK MIDDLE SCHOOL	13309	NY	293	239	0	0	23	17	Hybrid	0	1	1	1	0	0	0	0	0	1	1	1	0	11/09 - 11/22	31.448137	.050460018	.049046367	40	Middle
ADIRONDACK CSD	ADIRONDACK MIDDLE SCHOOL	13309	NY	291	223	0	0	23	17	Hybrid	0	1	1	1	0	0	0	0	0	1	1	1	0	02/01 - 02/14	28.983852	.050460018	.049046367	40	Middle
ADIRONDACK CSD	ADIRONDACK MIDDLE SCHOOL	13309	NY	215	215	4	0	23	17	Hybrid	0	1	1	1	0	0	0	0	0	1	1	1	0	01/18 - 01/31	62.169727	.050460018	.049046367	40	Middle
ADIRONDACK CSD	ADIRONDACK MIDDLE SCHOOL	13309	NY	289	242	3	0	23	16	Hybrid	0	1	1	1	0	0	0	0	0	1	1	1	0	03/15 - 03/28	19.967617	.050460018	.049046367	39	Middle
ADIRONDACK CSD	ADIRONDACK MIDDLE SCHOOL	13309	NY	288	227	0	0	23	16	Hybrid	0	1	1	1	0	0	0	0	0	1	1	1	0	02/15 - 02/28	21.015192	.050460018	.049046367	39	Middle
ADIRONDACK CSD	ADIRONDACK MIDDLE SCHOOL	13309	NY	289	242	1	0	23	16	Hybrid	0	1	1	1	0	0	0	0	0	1	1	1	0	03/29 - 04/11	17.059275	.050460018	.049046367	39	Middle
ADIRONDACK CSD	ADIRONDACK MIDDLE SCHOOL	13309	NY	292	264	1	0	23	16	In-Person	0	1	1	1	0	0	0	0	0	1	1	1	0	04/12 - 04/25	17.849653	.050460018	.049046367	39	Middle
ADIRONDACK CSD	ADIRONDACK MIDDLE SCHOOL	13309	NY	294	249	0	0	23	17	Hybrid	0	1	1	1	0	0	0	0	0	1	1	1	0	10/12 - 10/25	6.1758304	.050460018	.049046367	40	Middle
BRADFORD CSD	BRADFORD CENTRAL SCHOOL	14815	NY	230	230	0	0	31	36	In-Person	0	1	1	1	0	1	1	1	0	1	1	0	1	03/01 - 03/14	9.0011463	.010598885	.017090024	67	Unknown or Mixed
BRADFORD CSD	BRADFORD CENTRAL SCHOOL	14815	NY	230	230	0	0	31	36	In-Person	0	1	1	1	0	1	1	1	0	1	1	0	1	01/18 - 01/31	36.138615	.010598885	.017090024	67	Unknown or Mixed
BRADFORD CSD	BRADFORD CENTRAL SCHOOL	14815	NY	230	230	0	0	31	36	In-Person	0	1	1	1	0	1	1	1	0	1	1	0	1	03/15 - 03/28	14.992064	.010598885	.017090024	67	Unknown or Mixed
BRADFORD CSD	BRADFORD CENTRAL SCHOOL	14815	NY	230	230	0	0	31	36	In-Person	0	1	1	1	0	1	1	1	0	1	1	0	1	02/01 - 02/14	18.636951	.010598885	.017090024	67	Unknown or Mixed
BRADFORD CSD	BRADFORD CENTRAL SCHOOL	14815	NY	230	230	0	0	31	36	In-Person	0	1	1	1	0	1	1	1	0	1	1	0	1	03/29 - 04/11	21.540823	.010598885	.017090024	67	Unknown or Mixed
BRADFORD CSD	BRADFORD CENTRAL SCHOOL	14815	NY	230	230	1	0	31	36	In-Person	0	1	1	1	0	1	1	1	0	1	1	0	1	11/30 - 12/13	32.821728	.010598885	.017090024	67	Unknown or Mixed
BRADFORD CSD	BRADFORD CENTRAL SCHOOL	14815	NY	230	230	2	1	31	36	In-Person	0	1	1	1	0	1	1	1	0	1	1	0	1	01/04 - 01/17	63.920914	.010598885	.017090024	67	Unknown or Mixed
BRADFORD CSD	BRADFORD CENTRAL SCHOOL	14815	NY	230	230	3	0	31	36	In-Person	0	1	1	1	0	1	1	1	0	1	1	0	1	10/12 - 10/25	19.838758	.010598885	.017090024	67	Unknown or Mixed
BRADFORD CSD	BRADFORD CENTRAL SCHOOL	14815	NY	230	230	0	0	31	36	In-Person	0	1	1	1	0	1	1	1	0	1	1	0	1	10/26 - 11/08	25.031328	.010598885	.017090024	67	Unknown or Mixed
BRADFORD CSD	BRADFORD CENTRAL SCHOOL	14815	NY	230	230	0	0	31	36	In-Person	0	1	1	1	0	1	1	1	0	1	1	0	1	11/09 - 11/22	29.93573	.010598885	.017090024	67	Unknown or Mixed
BRADFORD CSD	BRADFORD CENTRAL SCHOOL	14815	NY	230	230	0	0	31	36	In-Person	0	1	1	1	0	1	1	1	0	1	1	0	1	04/12 - 04/25	14.444276	.010598885	.017090024	67	Unknown or Mixed
BRADFORD CSD	BRADFORD CENTRAL SCHOOL	14815	NY	230	230	0	0	31	36	In-Person	0	1	1	1	0	1	1	1	0	1	1	0	1	02/15 - 02/28	9.6935129	.010598885	.017090024	67	Unknown or Mixed
BRENTWOOD UFSD	EAST MIDDLE SCHOOL	11717	NY	1178	348	19	6	91	47	Hybrid	0	1	1	0	0	0	1	1	0	1	1	1	0	01/04 - 01/17	119.4442	.072753496	.18906836	138	Middle
BRENTWOOD UFSD	EAST MIDDLE SCHOOL	11717	NY	1180	389	1	0	91	47	Hybrid	0	1	1	0	0	0	1	1	0	1	1	1	0	03/01 - 03/14	41.09341	.072753496	.18906836	138	Middle
BRENTWOOD UFSD	EAST MIDDLE SCHOOL	11717	NY	1184	385	4	4	91	47	Hybrid	0	1	1	0	0	0	1	1	0	1	1	1	0	03/15 - 03/28	46.356464	.072753496	.18906836	138	Middle
BRENTWOOD UFSD	EAST MIDDLE SCHOOL	11717	NY	1180	357	4	0	91	47	Hybrid	0	1	1	0	0	0	1	1	0	1	1	1	0	02/01 - 02/14	51.276062	.072753496	.18906836	138	Middle
BRENTWOOD UFSD	EAST MIDDLE SCHOOL	11717	NY	1183	419	0	0	91	47	Hybrid	0	1	1	0	0	0	1	1	0	1	1	1	0	04/12 - 04/25	28.29858	.072753496	.18906836	138	Middle
BRENTWOOD UFSD	EAST MIDDLE SCHOOL	11717	NY	1181	383	0	0	91	47	Hybrid	0	1	1	0	0	0	1	1	0	1	1	1	0	02/15 - 02/28	39.40033	.072753496	.18906836	138	Middle
BRENTWOOD UFSD	EAST MIDDLE SCHOOL	11717	NY	1183	379	0	0	88	49	Hybrid	0	1	1	0	0	0	1	1	0	1	1	1	0	10/26 - 11/08	9.9891577	.072753496	.18906836	137	Middle
BRENTWOOD UFSD	EAST MIDDLE SCHOOL	11717	NY	1174	372	1	0	89	49	Hybrid	0	1	1	0	0	0	1	1	0	1	1	1	0	10/12 - 10/25	5.9596329	.072753496	.18906836	138	Middle
BRENTWOOD UFSD	EAST MIDDLE SCHOOL	11717	NY	1174	351	6	0	91	46	Hybrid	0	1	1	0	0	0	1	1	0	1	1	1	0	01/18 - 01/31	85.007004	.072753496	.18906836	137	Middle
BRENTWOOD UFSD	EAST MIDDLE SCHOOL	11717	NY	1179	360	4	2	89	49	Hybrid	0	1	1	0	0	0	1	1	0	1	1	1	0	11/30 - 12/13	67.495743	.072753496	.18906836	138	Middle
BRENTWOOD UFSD	EAST MIDDLE SCHOOL	11717	NY	1181	371	0	0	89	49	Hybrid	0	1	1	0	0	0	1	1	0	1	1	1	0	11/09 - 11/22	27.14245	.072753496	.18906836	138	Middle
BRENTWOOD UFSD	EAST MIDDLE SCHOOL	11717	NY	1183	397	3	0	91	47	Hybrid	0	1	1	0	0	0	1	1	0	1	1	1	0	03/29 - 04/11	46.888569	.072753496	.18906836	138	Middle
BRENTWOOD UFSD	HEMLOCK ELEMENTARY SCHOOL	11706	NY	577	375	1	0	46	37	Hybrid	0	1	1	0	0	0	1	1	0	1	1	1	0	02/15 - 02/28	39.400333	.072753496	.18906836	83	Elementary
BRENTWOOD UFSD	HEMLOCK ELEMENTARY SCHOOL	11706	NY	649	447	0	0	46	37	Hybrid	0	1	1	0	0	0	1	1	0	1	1	1	0	11/30 - 12/13	67.495743	.072753496	.18906836	83	Elementary
BRENTWOOD UFSD	HEMLOCK ELEMENTARY SCHOOL	11706	NY	577	375	0	0	46	37	Hybrid	0	1	1	0	0	0	1	1	0	1	1	1	0	03/29 - 04/11	46.888573	.072753496	.18906836	83	Elementary
BRENTWOOD UFSD	HEMLOCK ELEMENTARY SCHOOL	11706	NY	649	447	0	0	46	37	Hybrid	0	1	1	0	0	0	1	1	0	1	1	1	0	10/26 - 11/08	9.9891567	.072753496	.18906836	83	Elementary
BRENTWOOD UFSD	HEMLOCK ELEMENTARY SCHOOL	11706	NY	649	447	0	0	46	37	Hybrid	0	1	1	0	0	0	1	1	0	1	1	1	0	11/09 - 11/22	27.14245	.072753496	.18906836	83	Elementary
BRENTWOOD UFSD	HEMLOCK ELEMENTARY SCHOOL	11706	NY	577	375	0	0	46	37	Hybrid	0	1	1	0	0	0	1	1	0	1	1	1	0	03/15 - 03/28	46.356461	.072753496	.18906836	83	Elementary
BRENTWOOD UFSD	HEMLOCK ELEMENTARY SCHOOL	11706	NY	577	375	1	0	46	37	Hybrid	0	1	1	0	0	0	1	1	0	1	1	1	0	02/01 - 02/14	51.276062	.072753496	.18906836	83	Elementary
BRENTWOOD UFSD	HEMLOCK ELEMENTARY SCHOOL	11706	NY	649	447	1	0	46	37	Hybrid	0	1	1	0	0	0	1	1	0	1	1	1	0	10/12 - 10/25	5.9596329	.072753496	.18906836	83	Elementary
BRENTWOOD UFSD	HEMLOCK ELEMENTARY SCHOOL	11706	NY	577	375	0	2	46	37	Hybrid	0	1	1	0	0	0	1	1	0	1	1	1	0	03/01 - 03/14	41.09341	.072753496	.18906836	83	Elementary
BRENTWOOD UFSD	HEMLOCK ELEMENTARY SCHOOL	11706	NY	577	385	3	2	46	37	Hybrid	0	1	1	0	0	0	1	1	0	1	1	1	0	04/12 - 04/25	28.298582	.072753496	.18906836	83	Elementary
BRENTWOOD UFSD	HEMLOCK ELEMENTARY SCHOOL	11706	NY	577	375	3	0	46	37	Hybrid	0	1	1	0	0	0	1	1	0	1	1	1	0	01/18 - 01/31	85.007004	.072753496	.18906836	83	Elementary
BRENTWOOD UFSD	LAUREL PARK ELEMENTARY SCHOOL	11717	NY	625	482	1	0	50	39	Hybrid	0	1	1	0	0	0	1	1	0	1	1	1	0	02/15 - 02/28	39.40033	.072753496	.18906836	89	Elementary
BRENTWOOD UFSD	LAUREL PARK ELEMENTARY SCHOOL	11717	NY	218	193	2	1	49	38	Hybrid	0	1	1	0	0	0	1	1	0	1	1	1	0	02/01 - 02/14	51.276062	.072753496	.18906836	87	Elementary
BRENTWOOD UFSD	LAUREL PARK ELEMENTARY SCHOOL	11717	NY	630	484	1	1	50	39	Hybrid	0	1	1	0	0	0	1	1	0	1	1	1	0	01/18 - 01/31	85.007004	.072753496	.18906836	89	Elementary
BRENTWOOD UFSD	LAUREL PARK ELEMENTARY SCHOOL	11717	NY	626	493	0	0	50	39	Hybrid	0	1	1	0	0	0	1	1	0	1	1	1	0	04/12 - 04/25	28.29858	.072753496	.18906836	89	Elementary
BRENTWOOD UFSD	LAUREL PARK ELEMENTARY SCHOOL	11717	NY	630	484	7	1	50	39	Hybrid	0	1	1	0	0	0	1	1	0	1	1	1	0	01/04 - 01/17	119.4442	.072753496	.18906836	89	Elementary
BRENTWOOD UFSD	LAUREL PARK ELEMENTARY SCHOOL	11717	NY	625	458	1	0	50	39	Hybrid	0	1	1	0	0	0	1	1	0	1	1	1	0	10/26 - 11/08	9.9891577	.072753496	.18906836	89	Elementary
BRENTWOOD UFSD	LAUREL PARK ELEMENTARY SCHOOL	11717	NY	624	482	0	0	50	39	Hybrid	0	1	1	0	0	0	1	1	0	1	1	1	0	11/09 - 11/22	27.14245	.072753496	.18906836	89	Elementary
BRENTWOOD UFSD	LAUREL PARK ELEMENTARY SCHOOL	11717	NY	628	489	1	0	50	39	Hybrid	0	1	1	0	0	0	1	1	0	1	1	1	0	03/01 - 03/14	41.09341	.072753496	.18906836	89	Elementary
BRENTWOOD UFSD	LAUREL PARK ELEMENTARY SCHOOL	11717	NY	618	448	0	0	50	39	Hybrid	0	1	1	0	0	0	1	1	0	1	1	1	0	10/12 - 10/25	5.9596329	.072753496	.18906836	89	Elementary
BRENTWOOD UFSD	LAUREL PARK ELEMENTARY SCHOOL	11717	NY	633	487	4	0	50	39	Hybrid	0	1	1	0	0	0	1	1	0	1	1	1	0	11/30 - 12/13	67.495743	.072753496	.18906836	89	Elementary
BRENTWOOD UFSD	LAUREL PARK ELEMENTARY SCHOOL	11717	NY	629	490	3	1	50	39	Hybrid	0	1	1	0	0	0	1	1	0	1	1	1	0	03/15 - 03/28	46.356464	.072753496	.18906836	89	Elementary
BRENTWOOD UFSD	LAUREL PARK ELEMENTARY SCHOOL	11717	NY	627	493	0	0	50	39	Hybrid	0	1	1	0	0	0	1	1	0	1	1	1	0	03/29 - 04/11	46.888569	.072753496	.18906836	89	Elementary
BRENTWOOD UFSD	LORETTA PARK ELEMENTARY SCHOOL	11717	NY	700	550	1	0	43	44	Hybrid	0	1	1	0	0	0	1	1	0	1	1	1	0	04/12 - 04/25	28.29858	.072753496	.18906836	87	Elementary
BRENTWOOD UFSD	LORETTA PARK ELEMENTARY SCHOOL	11717	NY	680	520	0	0	43	44	Hybrid	0	1	1	0	0	0	1	1	0	1	1	1	0	10/12 - 10/25	5.9596329	.072753496	.18906836	87	Elementary
BRENTWOOD UFSD	LORETTA PARK ELEMENTARY SCHOOL	11717	NY	700	520	2	3	43	44	Hybrid	0	1	1	0	0	0	1	1	0	1	1	1	0	11/30 - 12/13	67.495743	.072753496	.18906836	87	Elementary
BRENTWOOD UFSD	LORETTA PARK ELEMENTARY SCHOOL	11717	NY	680	520	0	0	43	44	Hybrid	0	1	1	0	0	0	1	1	0	1	1	1	0	11/09 - 11/22	27.14245	.072753496	.18906836	87	Elementary
BRENTWOOD UFSD	LORETTA PARK ELEMENTARY SCHOOL	11717	NY	700	520	2	0	43	44	Hybrid	0	1	1	0	0	0	1	1	0	1	1	1	0	01/18 - 01/31	85.007004	.072753496	.18906836	87	Elementary
BRENTWOOD UFSD	LORETTA PARK ELEMENTARY SCHOOL	11717	NY	700	540	0	1	43	44	Hybrid	0	1	1	0	0	0	1	1	0	1	1	1	0	03/15 - 03/28	46.356464	.072753496	.18906836	87	Elementary
BRENTWOOD UFSD	LORETTA PARK ELEMENTARY SCHOOL	11717	NY	700	520	0	1	43	44	Hybrid	0	1	1	0	0	0	1	1	0	1	1	1	0	01/04 - 01/17	119.4442	.072753496	.18906836	87	Elementary
BRENTWOOD UFSD	LORETTA PARK ELEMENTARY SCHOOL	11717	NY	352	126	3	0	43	44	Hybrid	0	1	1	0	0	0	1	1	0	1	1	1	0	02/01 - 02/14	51.276062	.072753496	.18906836	87	Elementary
BRENTWOOD UFSD	LORETTA PARK ELEMENTARY SCHOOL	11717	NY	700	550	0	0	43	44	Hybrid	0	1	1	0	0	0	1	1	0	1	1	1	0	03/29 - 04/11	46.888569	.072753496	.18906836	87	Elementary
BRENTWOOD UFSD	LORETTA PARK ELEMENTARY SCHOOL	11717	NY	700	540	0	0	43	44	Hybrid	0	1	1	0	0	0	1	1	0	1	1	1	0	02/15 - 02/28	39.40033	.072753496	.18906836	87	Elementary
BRENTWOOD UFSD	LORETTA PARK ELEMENTARY SCHOOL	11717	NY	700	540	1	2	43	44	Hybrid	0	1	1	0	0	0	1	1	0	1	1	1	0	03/01 - 03/14	41.09341	.072753496	.18906836	87	Elementary
BRENTWOOD UFSD	LORETTA PARK ELEMENTARY SCHOOL	11717	NY	680	520	0	0	43	44	Hybrid	0	1	1	0	0	0	1	1	0	1	1	1	0	10/26 - 11/08	9.9891577	.072753496	.18906836	87	Elementary
BRENTWOOD UFSD	NORTH ELEMENTARY SCHOOL	11717	NY	908	635	2	0	60	48	Hybrid	0	1	1	0	0	0	1	1	0	1	1	1	0	03/01 - 03/14	41.09341	.072753496	.18906836	108	Elementary
BRENTWOOD UFSD	NORTH ELEMENTARY SCHOOL	11717	NY	484	175	4	1	60	48	Hybrid	0	1	1	0	0	0	1	1	0	1	1	1	0	02/01 - 02/14	51.276062	.072753496	.18906836	108	Elementary
BRENTWOOD UFSD	NORTH ELEMENTARY SCHOOL	11717	NY	925	622	0	0	60	48	Hybrid	0	1	1	0	0	0	1	1	0	1	1	1	0	10/26 - 11/08	9.9891577	.072753496	.18906836	108	Elementary
BRENTWOOD UFSD	NORTH ELEMENTARY SCHOOL	11717	NY	921	634	0	0	60	48	Hybrid	0	1	1	0	0	0	1	1	0	1	1	1	0	11/09 - 11/22	27.14245	.072753496	.18906836	108	Elementary
BRENTWOOD UFSD	NORTH ELEMENTARY SCHOOL	11717	NY	926	643	3	2	60	48	Hybrid	0	1	1	0	0	0	1	1	0	1	1	1	0	11/30 - 12/13	67.495743	.072753496	.18906836	108	Elementary
BRENTWOOD UFSD	NORTH ELEMENTARY SCHOOL	11717	NY	912	653	2	0	60	48	Hybrid	0	1	1	0	0	0	1	1	0	1	1	1	0	03/15 - 03/28	46.356464	.072753496	.18906836	108	Elementary
BRENTWOOD UFSD	NORTH ELEMENTARY SCHOOL	11717	NY	894	620	2	1	60	48	Hybrid	0	1	1	0	0	0	1	1	0	1	1	1	0	02/15 - 02/28	39.40033	.072753496	.18906836	108	Elementary
BRENTWOOD UFSD	NORTH ELEMENTARY SCHOOL	11717	NY	912	659	0	0	60	48	Hybrid	0	1	1	0	0	0	1	1	0	1	1	1	0	03/29 - 04/11	46.888569	.072753496	.18906836	108	Elementary
BRENTWOOD UFSD	NORTH ELEMENTARY SCHOOL	11717	NY	911	617	5	3	60	48	Hybrid	0	1	1	0	0	0	1	1	0	1	1	1	0	01/04 - 01/17	119.4442	.072753496	.18906836	108	Elementary
BRENTWOOD UFSD	NORTH ELEMENTARY SCHOOL	11717	NY	916	574	5	0	60	48	Hybrid	0	1	1	0	0	0	1	1	0	1	1	1	0	04/12 - 04/25	28.29858	.072753496	.18906836	108	Elementary
BRENTWOOD UFSD	NORTH ELEMENTARY SCHOOL	11717	NY	899	613	6	0	60	48	Hybrid	0	1	1	0	0	0	1	1	0	1	1	1	0	01/18 - 01/31	85.007004	.072753496	.18906836	108	Elementary
BRENTWOOD UFSD	NORTH ELEMENTARY SCHOOL	11717	NY	919	604	1	0	60	48	Hybrid	0	1	1	0	0	0	1	1	0	1	1	1	0	10/12 - 10/25	5.9596329	.072753496	.18906836	108	Elementary
BRENTWOOD UFSD	NORTH MIDDLE SCHOOL	11717	NY	1192	331	4	2	78	53	Hybrid	0	1	1	0	0	0	1	1	0	1	1	1	0	01/18 - 01/31	85.007004	.072753496	.18906836	131	Middle
BRENTWOOD UFSD	NORTH MIDDLE SCHOOL	11717	NY	1192	348	17	5	78	53	Hybrid	0	1	1	0	0	0	1	1	0	1	1	1	0	01/04 - 01/17	119.4442	.072753496	.18906836	131	Middle
BRENTWOOD UFSD	NORTH MIDDLE SCHOOL	11717	NY	1192	349	2	1	78	53	Hybrid	0	1	1	0	0	0	1	1	0	1	1	1	0	11/30 - 12/13	67.495743	.072753496	.18906836	131	Middle
BRENTWOOD UFSD	NORTH MIDDLE SCHOOL	11717	NY	1192	382	1	0	78	53	Hybrid	0	1	1	0	0	0	1	1	0	1	1	1	0	11/09 - 11/22	27.14245	.072753496	.18906836	131	Middle
BRENTWOOD UFSD	NORTH MIDDLE SCHOOL	11717	NY	1192	362	2	3	78	53	Hybrid	0	1	1	0	0	0	1	1	0	1	1	1	0	02/15 - 02/28	39.40033	.072753496	.18906836	131	Middle
BRENTWOOD UFSD	NORTH MIDDLE SCHOOL	11717	NY	1192	385	3	0	78	53	Hybrid	0	1	1	0	0	0	1	1	0	1	1	1	0	03/01 - 03/14	41.09341	.072753496	.18906836	131	Middle
BRENTWOOD UFSD	NORTH MIDDLE SCHOOL	11717	NY	1192	387	1	0	78	53	Hybrid	0	1	1	0	0	0	1	1	0	1	1	1	0	10/12 - 10/25	5.9596329	.072753496	.18906836	131	Middle
BRENTWOOD UFSD	NORTH MIDDLE SCHOOL	11717	NY	1192	398	0	2	78	53	Hybrid	0	1	1	0	0	0	1	1	0	1	1	1	0	03/29 - 04/11	46.888569	.072753496	.18906836	131	Middle
BRENTWOOD UFSD	NORTH MIDDLE SCHOOL	11717	NY	1192	402	1	0	78	53	Hybrid	0	1	1	0	0	0	1	1	0	1	1	1	0	10/26 - 11/08	9.9891577	.072753496	.18906836	131	Middle
BRENTWOOD UFSD	NORTH MIDDLE SCHOOL	11717	NY	515	361	3	1	78	53	Hybrid	0	1	1	0	0	0	1	1	0	1	1	1	0	02/01 - 02/14	51.276062	.072753496	.18906836	131	Middle
BRENTWOOD UFSD	NORTH MIDDLE SCHOOL	11717	NY	1192	414	0	0	78	53	Hybrid	0	1	1	0	0	0	1	1	0	1	1	1	0	04/12 - 04/25	28.29858	.072753496	.18906836	131	Middle
BRENTWOOD UFSD	NORTH MIDDLE SCHOOL	11717	NY	1192	391	1	2	78	53	Hybrid	0	1	1	0	0	0	1	1	0	1	1	1	0	03/15 - 03/28	46.356464	.072753496	.18906836	131	Middle
BRENTWOOD UFSD	NORTHEAST ELEMENTARY SCHOOL	11717	NY	1007	1007	0	0	67	49	Hybrid	0	1	1	0	0	0	1	1	0	1	1	1	0	10/26 - 11/08	9.9891577	.072753496	.18906836	116	Elementary
BRENTWOOD UFSD	NORTHEAST ELEMENTARY SCHOOL	11717	NY	1000	1000	3	1	67	50	Hybrid	0	1	1	0	0	0	1	1	0	1	1	1	0	03/15 - 03/28	46.356464	.072753496	.18906836	117	Elementary
BRENTWOOD UFSD	NORTHEAST ELEMENTARY SCHOOL	11717	NY	1010	1010	2	1	67	48	Hybrid	0	1	1	0	0	0	1	1	0	1	1	1	0	11/09 - 11/22	27.14245	.072753496	.18906836	115	Elementary
BRENTWOOD UFSD	NORTHEAST ELEMENTARY SCHOOL	11717	NY	1001	1001	1	0	67	51	Hybrid	0	1	1	0	0	0	1	1	0	1	1	1	0	03/01 - 03/14	41.09341	.072753496	.18906836	118	Elementary
BRENTWOOD UFSD	NORTHEAST ELEMENTARY SCHOOL	11717	NY	1002	1002	0	0	67	49	Hybrid	0	1	1	0	0	0	1	1	0	1	1	1	0	10/12 - 10/25	5.9596329	.072753496	.18906836	116	Elementary
BRENTWOOD UFSD	NORTHEAST ELEMENTARY SCHOOL	11717	NY	1008	1008	6	1	66	50	Hybrid	0	1	1	0	0	0	1	1	0	1	1	1	0	01/18 - 01/31	85.007004	.072753496	.18906836	116	Elementary
BRENTWOOD UFSD	NORTHEAST ELEMENTARY SCHOOL	11717	NY	1014	1014	1	1	67	50	Hybrid	0	1	1	0	0	0	1	1	0	1	1	1	0	11/30 - 12/13	67.495743	.072753496	.18906836	117	Elementary
BRENTWOOD UFSD	NORTHEAST ELEMENTARY SCHOOL	11717	NY	995	995	3	0	67	50	Hybrid	0	1	1	0	0	0	1	1	0	1	1	1	0	04/12 - 04/25	28.29858	.072753496	.18906836	117	Elementary
BRENTWOOD UFSD	NORTHEAST ELEMENTARY SCHOOL	11717	NY	1004	1004	2	0	67	51	Hybrid	0	1	1	0	0	0	1	1	0	1	1	1	0	02/15 - 02/28	39.40033	.072753496	.18906836	118	Elementary
