## Supplementary material for "COVID-19 Mitigation Practices and COVID-19 Rates in Schools: Report on Data from Florida, New York and Massachusetts": Raw Data for Paper: mitigation_posting_data.csv (part 12 of 18)

DistrictName	SchoolName	SchoolZip	state	total_enrollment	inperson_enrollment	student_cases	staff_cases	teaching_staff	nonteaching_staff	opening_plan	mitigation_stafftesting	mitigation_homesymptomscreen	mitigation_tempcheckatentry	mitigation_symtpomcheckatentry	mitigation_fixedcohorts	mitigation_stayinclassroom	mitigation_distance6ft	mitigation_distance3ft	mitigation_groupsunder25	mitigation_studentmasks	mitigation_staffmasks	mitigation_ventilation	mitigation_classoutside	wave	case_rate_per100k_zip	p_black_nohisp_est_5yr	p_total_hisp_est_5yr	staff_inperson	school_level
BRENTWOOD UFSD	NORTHEAST ELEMENTARY SCHOOL	11717	NY	998	998	3	0	67	50	Hybrid	0	1	1	0	0	0	1	1	0	1	1	1	0	03/29 - 04/11	46.888569	.072753496	.18906836	117	Elementary
BRENTWOOD UFSD	NORTHEAST ELEMENTARY SCHOOL	11717	NY	1011	1011	8	0	67	50	Hybrid	0	1	1	0	0	0	1	1	0	1	1	1	0	01/04 - 01/17	119.4442	.072753496	.18906836	117	Elementary
BRENTWOOD UFSD	OAK PARK ELEMENTARY SCHOOL	11706	NY	425	272	0	1	61	54	Hybrid	0	1	1	0	0	0	1	1	0	1	1	1	0	02/01 - 02/14	51.276062	.072753496	.18906836	115	Elementary
BRENTWOOD UFSD	OAK PARK ELEMENTARY SCHOOL	11706	NY	774	569	1	1	61	54	Hybrid	0	1	1	0	0	0	1	1	0	1	1	1	0	01/18 - 01/31	85.007004	.072753496	.18906836	115	Elementary
BRENTWOOD UFSD	OAK PARK ELEMENTARY SCHOOL	11706	NY	774	569	1	0	61	54	Hybrid	0	1	1	0	0	0	1	1	0	1	1	1	0	01/04 - 01/17	119.44421	.072753496	.18906836	115	Elementary
BRENTWOOD UFSD	OAK PARK ELEMENTARY SCHOOL	11706	NY	774	569	1	0	61	54	Hybrid	0	1	1	0	0	0	1	1	0	1	1	1	0	03/15 - 03/28	46.356461	.072753496	.18906836	115	Elementary
BRENTWOOD UFSD	OAK PARK ELEMENTARY SCHOOL	11706	NY	774	569	0	0	61	54	Hybrid	0	1	1	0	0	0	1	1	0	1	1	1	0	11/09 - 11/22	27.14245	.072753496	.18906836	115	Elementary
BRENTWOOD UFSD	OAK PARK ELEMENTARY SCHOOL	11706	NY	774	569	0	0	61	54	Hybrid	0	1	1	0	0	0	1	1	0	1	1	1	0	10/12 - 10/25	5.9596329	.072753496	.18906836	115	Elementary
BRENTWOOD UFSD	OAK PARK ELEMENTARY SCHOOL	11706	NY	774	569	0	0	61	54	Hybrid	0	1	1	0	0	0	1	1	0	1	1	1	0	03/29 - 04/11	46.888573	.072753496	.18906836	115	Elementary
BRENTWOOD UFSD	OAK PARK ELEMENTARY SCHOOL	11706	NY	774	569	1	3	61	54	Hybrid	0	1	1	0	0	0	1	1	0	1	1	1	0	11/30 - 12/13	67.495743	.072753496	.18906836	115	Elementary
BRENTWOOD UFSD	OAK PARK ELEMENTARY SCHOOL	11706	NY	774	569	0	0	61	54	Hybrid	0	1	1	0	0	0	1	1	0	1	1	1	0	10/26 - 11/08	9.9891567	.072753496	.18906836	115	Elementary
BRENTWOOD UFSD	OAK PARK ELEMENTARY SCHOOL	11706	NY	774	569	0	2	61	54	Hybrid	0	1	1	0	0	0	1	1	0	1	1	1	0	03/01 - 03/14	41.09341	.072753496	.18906836	115	Elementary
BRENTWOOD UFSD	OAK PARK ELEMENTARY SCHOOL	11706	NY	569	569	0	0	61	54	Hybrid	0	1	1	0	0	0	1	1	0	1	1	1	0	04/12 - 04/25	28.298582	.072753496	.18906836	115	Elementary
BRENTWOOD UFSD	PINE PARK ELEMENTARY SCHOOL	11717	NY	542	542	0	1	39	45	In-Person	0	1	1	0	0	0	1	1	0	1	1	1	0	03/29 - 04/11	46.888569	.072753496	.18906836	84	Elementary
BRENTWOOD UFSD	PINE PARK ELEMENTARY SCHOOL	11717	NY	528	528	0	0	38	45	In-Person	0	1	1	0	0	0	1	1	0	1	1	1	0	10/12 - 10/25	5.9596329	.072753496	.18906836	83	Elementary
BRENTWOOD UFSD	PINE PARK ELEMENTARY SCHOOL	11717	NY	542	542	0	1	39	45	In-Person	0	1	1	0	0	0	1	1	0	1	1	1	0	03/15 - 03/28	46.356464	.072753496	.18906836	84	Elementary
BRENTWOOD UFSD	PINE PARK ELEMENTARY SCHOOL	11717	NY	551	551	1	0	39	45	In-Person	0	1	1	0	0	0	1	1	0	1	1	1	0	11/30 - 12/13	67.495743	.072753496	.18906836	84	Elementary
BRENTWOOD UFSD	PINE PARK ELEMENTARY SCHOOL	11717	NY	556	556	0	0	39	45	In-Person	0	1	1	0	0	0	1	1	0	1	1	1	0	01/04 - 01/17	119.4442	.072753496	.18906836	84	Elementary
BRENTWOOD UFSD	PINE PARK ELEMENTARY SCHOOL	11717	NY	538	538	0	0	38	45	In-Person	0	1	1	0	0	0	1	1	0	1	1	1	0	10/26 - 11/08	9.9891577	.072753496	.18906836	83	Elementary
BRENTWOOD UFSD	PINE PARK ELEMENTARY SCHOOL	11717	NY	556	556	0	0	39	45	In-Person	0	1	1	0	0	0	1	1	0	1	1	1	0	01/18 - 01/31	85.007004	.072753496	.18906836	84	Elementary
BRENTWOOD UFSD	PINE PARK ELEMENTARY SCHOOL	11717	NY	542	542	0	0	39	45	In-Person	0	1	1	0	0	0	1	1	0	1	1	1	0	02/15 - 02/28	39.40033	.072753496	.18906836	84	Elementary
BRENTWOOD UFSD	PINE PARK ELEMENTARY SCHOOL	11717	NY	394	210	1	0	39	45	In-Person	0	1	1	0	0	0	1	1	0	1	1	1	0	02/01 - 02/14	51.276062	.072753496	.18906836	84	Elementary
BRENTWOOD UFSD	PINE PARK ELEMENTARY SCHOOL	11717	NY	540	540	0	0	39	45	In-Person	0	1	1	0	0	0	1	1	0	1	1	1	0	11/09 - 11/22	27.14245	.072753496	.18906836	84	Elementary
BRENTWOOD UFSD	PINE PARK ELEMENTARY SCHOOL	11717	NY	542	542	0	1	39	45	In-Person	0	1	1	0	0	0	1	1	0	1	1	1	0	03/01 - 03/14	41.09341	.072753496	.18906836	84	Elementary
BRENTWOOD UFSD	PINE PARK ELEMENTARY SCHOOL	11717	NY	546	546	1	0	39	45	In-Person	0	1	1	0	0	0	1	1	0	1	1	1	0	04/12 - 04/25	28.29858	.072753496	.18906836	84	Elementary
BRENTWOOD UFSD	SOUTH MIDDLE SCHOOL	11717	NY	1056	691	7	0	78	38	Hybrid	0	1	1	0	0	0	1	1	0	1	1	1	0	01/18 - 01/31	85.007004	.072753496	.18906836	116	Middle
BRENTWOOD UFSD	SOUTH MIDDLE SCHOOL	11717	NY	1047	719	3	0	78	38	Hybrid	0	1	1	0	0	0	1	1	0	1	1	1	0	03/29 - 04/11	46.888569	.072753496	.18906836	116	Middle
BRENTWOOD UFSD	SOUTH MIDDLE SCHOOL	11717	NY	1051	689	5	0	78	38	Hybrid	0	1	1	0	0	0	1	1	0	1	1	1	0	02/15 - 02/28	39.40033	.072753496	.18906836	116	Middle
BRENTWOOD UFSD	SOUTH MIDDLE SCHOOL	11717	NY	907	466	6	1	78	38	Hybrid	0	1	1	0	0	0	1	1	0	1	1	1	0	02/01 - 02/14	51.276062	.072753496	.18906836	116	Middle
BRENTWOOD UFSD	SOUTH MIDDLE SCHOOL	11717	NY	1041	721	3	0	82	44	Hybrid	0	1	1	0	0	0	1	1	0	1	1	1	0	11/09 - 11/22	27.14245	.072753496	.18906836	126	Middle
BRENTWOOD UFSD	SOUTH MIDDLE SCHOOL	11717	NY	1049	705	3	4	78	38	Hybrid	0	1	1	0	0	0	1	1	0	1	1	1	0	03/01 - 03/14	41.09341	.072753496	.18906836	116	Middle
BRENTWOOD UFSD	SOUTH MIDDLE SCHOOL	11717	NY	1044	712	3	0	78	38	Hybrid	0	1	1	0	0	0	1	1	0	1	1	1	0	04/12 - 04/25	28.29858	.072753496	.18906836	116	Middle
BRENTWOOD UFSD	SOUTH MIDDLE SCHOOL	11717	NY	1043	713	4	0	82	44	Hybrid	0	1	1	0	0	0	1	1	0	1	1	1	0	10/26 - 11/08	9.9891577	.072753496	.18906836	126	Middle
BRENTWOOD UFSD	SOUTH MIDDLE SCHOOL	11717	NY	1056	701	4	0	82	44	Hybrid	0	1	1	0	0	0	1	1	0	1	1	1	0	01/04 - 01/17	119.4442	.072753496	.18906836	126	Middle
BRENTWOOD UFSD	SOUTH MIDDLE SCHOOL	11717	NY	1055	710	1	4	81	44	Hybrid	0	1	1	0	0	0	1	1	0	1	1	1	0	11/30 - 12/13	67.495743	.072753496	.18906836	125	Middle
BRENTWOOD UFSD	SOUTH MIDDLE SCHOOL	11717	NY	1048	737	0	0	80	44	Hybrid	0	1	1	0	0	0	1	1	0	1	1	1	0	10/12 - 10/25	5.9596329	.072753496	.18906836	124	Middle
BRENTWOOD UFSD	SOUTHEAST ELEMENTARY SCHOOL	11717	NY	284	261	2	0	41	50	Hybrid	0	1	1	0	0	0	1	1	0	1	1	1	0	02/01 - 02/14	51.276062	.072753496	.18906836	91	Elementary
BRENTWOOD UFSD	SOUTHEAST ELEMENTARY SCHOOL	11717	NY	610	482	1	0	41	50	Hybrid	0	1	1	0	0	0	1	1	0	1	1	1	0	04/12 - 04/25	28.29858	.072753496	.18906836	91	Elementary
BRENTWOOD UFSD	SOUTHEAST ELEMENTARY SCHOOL	11717	NY	611	482	13	4	41	50	Hybrid	0	1	1	0	0	0	1	1	0	1	1	1	0	01/04 - 01/17	119.4442	.072753496	.18906836	91	Elementary
BRENTWOOD UFSD	SOUTHEAST ELEMENTARY SCHOOL	11717	NY	610	482	2	0	41	50	Hybrid	0	1	1	0	0	0	1	1	0	1	1	1	0	02/15 - 02/28	39.40033	.072753496	.18906836	91	Elementary
BRENTWOOD UFSD	SOUTHEAST ELEMENTARY SCHOOL	11717	NY	610	482	3	0	41	50	Hybrid	0	1	1	0	0	0	1	1	0	1	1	1	0	01/18 - 01/31	85.007004	.072753496	.18906836	91	Elementary
BRENTWOOD UFSD	SOUTHEAST ELEMENTARY SCHOOL	11717	NY	606	461	0	0	40	50	Hybrid	0	1	1	0	0	0	1	1	0	1	1	1	0	11/09 - 11/22	27.14245	.072753496	.18906836	90	Elementary
BRENTWOOD UFSD	SOUTHEAST ELEMENTARY SCHOOL	11717	NY	610	482	0	1	41	50	Hybrid	0	1	1	0	0	0	1	1	0	1	1	1	0	03/01 - 03/14	41.09341	.072753496	.18906836	91	Elementary
BRENTWOOD UFSD	SOUTHEAST ELEMENTARY SCHOOL	11717	NY	606	461	0	0	40	50	Hybrid	0	1	1	0	0	0	1	1	0	1	1	1	0	10/12 - 10/25	5.9596329	.072753496	.18906836	90	Elementary
BRENTWOOD UFSD	SOUTHEAST ELEMENTARY SCHOOL	11717	NY	610	482	0	2	41	50	Hybrid	0	1	1	0	0	0	1	1	0	1	1	1	0	03/15 - 03/28	46.356464	.072753496	.18906836	91	Elementary
BRENTWOOD UFSD	SOUTHEAST ELEMENTARY SCHOOL	11717	NY	606	461	2	1	40	50	Hybrid	0	1	1	0	0	0	1	1	0	1	1	1	0	11/30 - 12/13	67.495743	.072753496	.18906836	90	Elementary
BRENTWOOD UFSD	SOUTHEAST ELEMENTARY SCHOOL	11717	NY	606	461	1	2	40	50	Hybrid	0	1	1	0	0	0	1	1	0	1	1	1	0	10/26 - 11/08	9.9891577	.072753496	.18906836	90	Elementary
BRENTWOOD UFSD	SOUTHEAST ELEMENTARY SCHOOL	11717	NY	610	482	0	1	41	50	Hybrid	0	1	1	0	0	0	1	1	0	1	1	1	0	03/29 - 04/11	46.888569	.072753496	.18906836	91	Elementary
BRENTWOOD UFSD	SOUTHWEST ELEMENTARY SCHOOL	11706	NY	965	672	1	0	83	81	Hybrid	0	1	1	0	0	0	1	1	0	1	1	1	0	10/12 - 10/25	5.9596329	.072753496	.18906836	164	Elementary
BRENTWOOD UFSD	SOUTHWEST ELEMENTARY SCHOOL	11706	NY	978	681	2	0	83	81	Hybrid	0	1	1	0	0	0	1	1	0	1	1	1	0	02/15 - 02/28	39.400333	.072753496	.18906836	164	Elementary
BRENTWOOD UFSD	SOUTHWEST ELEMENTARY SCHOOL	11706	NY	980	713	2	0	83	81	Hybrid	0	1	1	0	0	0	1	1	0	1	1	1	0	03/15 - 03/28	46.356461	.072753496	.18906836	164	Elementary
BRENTWOOD UFSD	SOUTHWEST ELEMENTARY SCHOOL	11706	NY	975	765	4	1	83	81	Hybrid	0	1	1	0	0	0	1	1	0	1	1	1	0	01/04 - 01/17	119.44421	.072753496	.18906836	164	Elementary
BRENTWOOD UFSD	SOUTHWEST ELEMENTARY SCHOOL	11706	NY	973	678	2	0	83	81	Hybrid	0	1	1	0	0	0	1	1	0	1	1	1	0	10/26 - 11/08	9.9891567	.072753496	.18906836	164	Elementary
BRENTWOOD UFSD	SOUTHWEST ELEMENTARY SCHOOL	11706	NY	972	728	0	0	83	81	Hybrid	0	1	1	0	0	0	1	1	0	1	1	1	0	04/12 - 04/25	28.298582	.072753496	.18906836	164	Elementary
BRENTWOOD UFSD	SOUTHWEST ELEMENTARY SCHOOL	11706	NY	976	761	1	0	83	81	Hybrid	0	1	1	0	0	0	1	1	0	1	1	1	0	11/09 - 11/22	27.14245	.072753496	.18906836	164	Elementary
BRENTWOOD UFSD	SOUTHWEST ELEMENTARY SCHOOL	11706	NY	974	694	9	4	83	81	Hybrid	0	1	1	0	0	0	1	1	0	1	1	1	0	11/30 - 12/13	67.495743	.072753496	.18906836	164	Elementary
BRENTWOOD UFSD	SOUTHWEST ELEMENTARY SCHOOL	11706	NY	958	72	5	2	83	81	Hybrid	0	1	1	0	0	0	1	1	0	1	1	1	0	02/01 - 02/14	51.276062	.072753496	.18906836	164	Elementary
BRENTWOOD UFSD	SOUTHWEST ELEMENTARY SCHOOL	11706	NY	978	681	3	0	83	81	Hybrid	0	1	1	0	0	0	1	1	0	1	1	1	0	03/01 - 03/14	41.09341	.072753496	.18906836	164	Elementary
BRENTWOOD UFSD	SOUTHWEST ELEMENTARY SCHOOL	11706	NY	978	681	3	2	83	81	Hybrid	0	1	1	0	0	0	1	1	0	1	1	1	0	01/18 - 01/31	85.007004	.072753496	.18906836	164	Elementary
BRENTWOOD UFSD	SOUTHWEST ELEMENTARY SCHOOL	11706	NY	973	728	3	0	83	81	Hybrid	0	1	1	0	0	0	1	1	0	1	1	1	0	03/29 - 04/11	46.888573	.072753496	.18906836	164	Elementary
BRENTWOOD UFSD	TWIN PINES ELEMENTARY SCHOOL	11717	NY	495	276	3	1	58	38	Hybrid	0	1	1	0	0	0	1	1	0	1	1	1	0	03/01 - 03/14	41.09341	.072753496	.18906836	96	Elementary
BRENTWOOD UFSD	TWIN PINES ELEMENTARY SCHOOL	11717	NY	631	388	1	0	59	39	Hybrid	0	1	1	0	0	0	1	1	0	1	1	1	0	10/26 - 11/08	9.9891577	.072753496	.18906836	98	Elementary
BRENTWOOD UFSD	TWIN PINES ELEMENTARY SCHOOL	11717	NY	475	263	1	0	59	38	Hybrid	0	1	1	0	0	0	1	1	0	1	1	1	0	04/12 - 04/25	28.29858	.072753496	.18906836	97	Elementary
BRENTWOOD UFSD	TWIN PINES ELEMENTARY SCHOOL	11717	NY	538	367	1	0	58	39	Hybrid	0	1	1	0	0	0	1	1	0	1	1	1	0	02/01 - 02/14	51.276062	.072753496	.18906836	97	Elementary
BRENTWOOD UFSD	TWIN PINES ELEMENTARY SCHOOL	11717	NY	908	683	6	2	58	39	Hybrid	0	1	1	0	0	0	1	1	0	1	1	1	0	11/30 - 12/13	67.495743	.072753496	.18906836	97	Elementary
BRENTWOOD UFSD	TWIN PINES ELEMENTARY SCHOOL	11717	NY	633	391	0	0	59	39	Hybrid	0	1	1	0	0	0	1	1	0	1	1	1	0	10/12 - 10/25	5.9596329	.072753496	.18906836	98	Elementary
BRENTWOOD UFSD	TWIN PINES ELEMENTARY SCHOOL	11717	NY	480	267	7	1	46	38	Hybrid	0	1	1	0	0	0	1	1	0	1	1	1	0	03/29 - 04/11	46.888569	.072753496	.18906836	84	Elementary
BRENTWOOD UFSD	TWIN PINES ELEMENTARY SCHOOL	11717	NY	481	267	2	1	46	38	Hybrid	0	1	1	0	0	0	1	1	0	1	1	1	0	03/15 - 03/28	46.356464	.072753496	.18906836	84	Elementary
BRENTWOOD UFSD	TWIN PINES ELEMENTARY SCHOOL	11717	NY	501	276	1	1	59	39	Hybrid	0	1	1	0	0	0	1	1	0	1	1	1	0	01/18 - 01/31	85.007004	.072753496	.18906836	98	Elementary
BRENTWOOD UFSD	TWIN PINES ELEMENTARY SCHOOL	11717	NY	448	227	3	1	59	39	Hybrid	0	1	1	0	0	0	1	1	0	1	1	1	0	02/15 - 02/28	39.40033	.072753496	.18906836	98	Elementary
BRENTWOOD UFSD	TWIN PINES ELEMENTARY SCHOOL	11717	NY	631	388	1	0	59	39	Hybrid	0	1	1	0	0	0	1	1	0	1	1	1	0	11/09 - 11/22	27.14245	.072753496	.18906836	98	Elementary
BRENTWOOD UFSD	WEST MIDDLE SCHOOL	11706	NY	863	536	6	3	80	56	Hybrid	0	1	1	0	0	0	1	1	0	1	1	1	0	11/30 - 12/13	67.495743	.072753496	.18906836	136	Middle
BRENTWOOD UFSD	WEST MIDDLE SCHOOL	11706	NY	863	555	0	0	80	56	Hybrid	0	1	1	0	0	0	1	1	0	1	1	1	0	02/15 - 02/28	39.400333	.072753496	.18906836	136	Middle
BRENTWOOD UFSD	WEST MIDDLE SCHOOL	11706	NY	866	568	0	0	80	56	Hybrid	0	1	1	0	0	0	1	1	0	1	1	1	0	10/26 - 11/08	9.9891567	.072753496	.18906836	136	Middle
BRENTWOOD UFSD	WEST MIDDLE SCHOOL	11706	NY	870	591	0	1	80	56	Hybrid	0	1	1	0	0	0	1	1	0	1	1	1	0	04/12 - 04/25	28.298582	.072753496	.18906836	136	Middle
BRENTWOOD UFSD	WEST MIDDLE SCHOOL	11706	NY	866	569	1	3	80	56	Hybrid	0	1	1	0	0	0	1	1	0	1	1	1	0	11/09 - 11/22	27.14245	.072753496	.18906836	136	Middle
BRENTWOOD UFSD	WEST MIDDLE SCHOOL	11706	NY	863	553	2	0	80	56	Hybrid	0	1	1	0	0	0	1	1	0	1	1	1	0	03/01 - 03/14	41.09341	.072753496	.18906836	136	Middle
BRENTWOOD UFSD	WEST MIDDLE SCHOOL	11706	NY	864	508	1	2	80	56	Hybrid	0	1	1	0	0	0	1	1	0	1	1	1	0	01/18 - 01/31	85.007004	.072753496	.18906836	136	Middle
BRENTWOOD UFSD	WEST MIDDLE SCHOOL	11706	NY	810	632	0	0	153	67	Hybrid	0	1	1	0	0	0	1	1	0	1	1	1	0	02/01 - 02/14	51.276062	.072753496	.18906836	220	Middle
BRENTWOOD UFSD	WEST MIDDLE SCHOOL	11706	NY	870	592	0	2	80	56	Hybrid	0	1	1	0	0	0	1	1	0	1	1	1	0	03/15 - 03/28	46.356461	.072753496	.18906836	136	Middle
BRENTWOOD UFSD	WEST MIDDLE SCHOOL	11706	NY	861	517	5	3	80	56	Hybrid	0	1	1	0	0	0	1	1	0	1	1	1	0	01/04 - 01/17	119.44421	.072753496	.18906836	136	Middle
BRENTWOOD UFSD	WEST MIDDLE SCHOOL	11706	NY	860	575	0	0	80	56	Hybrid	0	1	1	0	0	0	1	1	0	1	1	1	0	10/12 - 10/25	5.9596329	.072753496	.18906836	136	Middle
BRENTWOOD UFSD	WEST MIDDLE SCHOOL	11706	NY	869	592	3	0	80	56	Hybrid	0	1	1	0	0	0	1	1	0	1	1	1	0	03/29 - 04/11	46.888573	.072753496	.18906836	136	Middle
BRENTWOOD UFSD	EAST ELEMENTARY SCHOOL	11717	NY	527	479	1	2	36	59	Hybrid	0	1	1	0	0	0	1	1	0	1	1	1	0	01/04 - 01/17	119.4442	.072753496	.18906836	95	Elementary
BRENTWOOD UFSD	EAST ELEMENTARY SCHOOL	11717	NY	574	526	0	0	34	52	Hybrid	0	1	1	0	0	0	1	1	0	1	1	1	0	04/12 - 04/25	28.29858	.072753496	.18906836	86	Elementary
BRENTWOOD UFSD	EAST ELEMENTARY SCHOOL	11717	NY	541	493	0	0	35	56	Hybrid	0	1	1	0	0	0	1	1	0	1	1	1	0	03/15 - 03/28	46.356464	.072753496	.18906836	91	Elementary
BRENTWOOD UFSD	EAST ELEMENTARY SCHOOL	11717	NY	526	478	0	0	35	54	Hybrid	0	1	1	0	0	0	1	1	0	1	1	1	0	02/15 - 02/28	39.40033	.072753496	.18906836	89	Elementary
BRENTWOOD UFSD	EAST ELEMENTARY SCHOOL	11717	NY	534	485	0	0	35	52	In-Person	0	1	1	0	0	0	1	1	0	1	1	1	0	03/01 - 03/14	41.09341	.072753496	.18906836	87	Elementary
BRENTWOOD UFSD	EAST ELEMENTARY SCHOOL	11717	NY	602	520	0	0	32	70	Hybrid	0	1	1	0	0	0	1	1	0	1	1	1	0	11/30 - 12/13	67.495743	.072753496	.18906836	102	Elementary
BRENTWOOD UFSD	EAST ELEMENTARY SCHOOL	11717	NY	526	478	0	0	35	54	Hybrid	0	1	1	0	0	0	1	1	0	1	1	1	0	02/01 - 02/14	51.276062	.072753496	.18906836	89	Elementary
BRENTWOOD UFSD	EAST ELEMENTARY SCHOOL	11717	NY	629	525	1	0	32	65	Hybrid	0	1	1	0	0	0	1	1	0	1	1	1	0	11/09 - 11/22	27.14245	.072753496	.18906836	97	Elementary
BRENTWOOD UFSD	EAST ELEMENTARY SCHOOL	11717	NY	574	526	0	0	34	52	Hybrid	0	1	1	0	0	0	1	1	0	1	1	1	0	03/29 - 04/11	46.888569	.072753496	.18906836	86	Elementary
BRENTWOOD UFSD	EAST ELEMENTARY SCHOOL	11717	NY	913	506	0	0	62	182	Hybrid	0	1	1	0	0	0	1	1	0	1	1	1	0	10/12 - 10/25	5.9596329	.072753496	.18906836	244	Elementary
BRENTWOOD UFSD	EAST ELEMENTARY SCHOOL	11717	NY	570	521	4	0	35	49	Hybrid	0	1	1	0	0	0	1	1	0	1	1	1	0	01/18 - 01/31	85.007004	.072753496	.18906836	84	Elementary
BRENTWOOD UFSD	EAST ELEMENTARY SCHOOL	11717	NY	559	517	0	0	32	70	Hybrid	0	1	1	0	0	0	1	1	0	1	1	1	0	10/26 - 11/08	9.9891577	.072753496	.18906836	102	Elementary
BRENTWOOD UFSD	BRENTWOOD HIGH SCHOOL	11717	NY	4393	1170	24	5	181	186	Hybrid	0	1	1	0	0	0	1	1	0	1	1	1	0	01/18 - 01/31	85.007004	.072753496	.18906836	367	High
BRENTWOOD UFSD	BRENTWOOD HIGH SCHOOL	11717	NY	4340	1310	10	5	181	186	Hybrid	0	1	1	0	0	0	1	1	0	1	1	1	0	02/15 - 02/28	39.40033	.072753496	.18906836	367	High
BRENTWOOD UFSD	BRENTWOOD HIGH SCHOOL	11717	NY	4294	1375	10	0	181	186	Hybrid	0	1	1	0	0	0	1	1	0	1	1	1	0	04/12 - 04/25	28.29858	.072753496	.18906836	367	High
BRENTWOOD UFSD	BRENTWOOD HIGH SCHOOL	11717	NY	4527	1693	1	1	181	186	Hybrid	0	1	1	0	0	0	1	1	0	1	1	1	0	10/26 - 11/08	9.9891577	.072753496	.18906836	367	High
BRENTWOOD UFSD	BRENTWOOD HIGH SCHOOL	11717	NY	4294	1375	5	2	181	188	Hybrid	0	1	1	0	0	0	1	1	0	1	1	1	0	03/29 - 04/11	46.888569	.072753496	.18906836	369	High
BRENTWOOD UFSD	BRENTWOOD HIGH SCHOOL	11717	NY	4495	1476	16	2	181	186	Hybrid	0	1	1	0	0	0	1	1	0	1	1	1	0	11/30 - 12/13	67.495743	.072753496	.18906836	367	High
BRENTWOOD UFSD	BRENTWOOD HIGH SCHOOL	11717	NY	4363	1165	33	0	181	186	Hybrid	0	1	1	0	0	0	1	1	0	1	1	1	0	02/01 - 02/14	51.276062	.072753496	.18906836	367	High
BRENTWOOD UFSD	BRENTWOOD HIGH SCHOOL	11717	NY	4311	1353	14	6	181	186	Hybrid	0	1	1	0	0	0	1	1	0	1	1	1	0	03/01 - 03/14	41.09341	.072753496	.18906836	367	High
BRENTWOOD UFSD	BRENTWOOD HIGH SCHOOL	11717	NY	4428	1226	41	13	181	186	Hybrid	0	1	1	0	0	0	1	1	0	1	1	1	0	01/04 - 01/17	119.4442	.072753496	.18906836	367	High
BRENTWOOD UFSD	BRENTWOOD HIGH SCHOOL	11717	NY	4311	1353	10	2	181	186	Hybrid	0	1	1	0	0	0	1	1	0	1	1	1	0	03/15 - 03/28	46.356464	.072753496	.18906836	367	High
BRENTWOOD UFSD	BRENTWOOD HIGH SCHOOL	11717	NY	4499	1377	7	0	181	181	Hybrid	0	1	1	0	0	0	1	1	0	1	1	1	0	11/09 - 11/22	27.14245	.072753496	.18906836	362	High
BRENTWOOD UFSD	FRESHMAN CENTER	11717	NY	1259	373	5	0	79	31	Hybrid	0	1	1	0	0	0	1	1	0	1	1	1	0	04/12 - 04/25	28.29858	.072753496	.18906836	110	High
BRENTWOOD UFSD	FRESHMAN CENTER	11717	NY	1269	287	12	4	81	31	Hybrid	0	1	1	0	0	0	1	1	0	1	1	1	0	01/04 - 01/17	119.4442	.072753496	.18906836	112	High
BRENTWOOD UFSD	FRESHMAN CENTER	11717	NY	1260	372	2	1	79	31	Hybrid	0	1	1	0	0	0	1	1	0	1	1	1	0	03/29 - 04/11	46.888569	.072753496	.18906836	110	High
BRENTWOOD UFSD	FRESHMAN CENTER	11717	NY	1266	307	4	1	79	31	Hybrid	0	1	1	0	0	0	1	1	0	1	1	1	0	11/30 - 12/13	67.495743	.072753496	.18906836	110	High
BRENTWOOD UFSD	FRESHMAN CENTER	11717	NY	1263	351	3	0	79	31	Hybrid	0	1	1	0	0	0	1	1	0	1	1	1	0	03/01 - 03/14	41.09341	.072753496	.18906836	110	High
BRENTWOOD UFSD	FRESHMAN CENTER	11717	NY	1265	308	0	1	79	31	Hybrid	0	1	1	0	0	0	1	1	0	1	1	1	0	02/15 - 02/28	39.40033	.072753496	.18906836	110	High
BRENTWOOD UFSD	FRESHMAN CENTER	11717	NY	1268	339	1	0	81	31	Hybrid	0	1	1	0	0	0	1	1	0	1	1	1	0	11/09 - 11/22	27.14245	.072753496	.18906836	112	High
BRENTWOOD UFSD	FRESHMAN CENTER	11717	NY	1263	341	1	1	79	31	Hybrid	0	1	1	0	0	0	1	1	0	1	1	1	0	03/15 - 03/28	46.356464	.072753496	.18906836	110	High
BRENTWOOD UFSD	FRESHMAN CENTER	11717	NY	1264	312	8	1	79	31	Hybrid	0	1	1	0	0	0	1	1	0	1	1	1	0	02/01 - 02/14	51.276062	.072753496	.18906836	110	High
BRENTWOOD UFSD	FRESHMAN CENTER	11717	NY	1267	336	2	0	80	31	Hybrid	0	1	1	0	0	0	1	1	0	1	1	1	0	10/12 - 10/25	5.9596329	.072753496	.18906836	111	High
BRENTWOOD UFSD	FRESHMAN CENTER	11717	NY	1262	283	11	4	79	31	Hybrid	0	1	1	0	0	0	1	1	0	1	1	1	0	01/18 - 01/31	85.007004	.072753496	.18906836	110	High
BRENTWOOD UFSD	FRESHMAN CENTER	11717	NY	1271	343	0	0	80	31	Hybrid	0	1	1	0	0	0	1	1	0	1	1	1	0	10/26 - 11/08	9.9891577	.072753496	.18906836	111	High
BREWSTER CSD	BREWSTER HIGH SCHOOL	10509	NY	990	814	9	2	101	52	Hybrid	0	1	1	0	0	0	1	1	0	1	1	1	0	11/09 - 11/22	30.122759	.026869288	.14433151	153	High
BREWSTER CSD	BREWSTER HIGH SCHOOL	10509	NY	981	675	5	0	101	52	Hybrid	0	1	1	0	0	0	1	1	0	1	1	1	0	02/01 - 02/14	39.385769	.026869288	.14433151	153	High
BREWSTER CSD	BREWSTER HIGH SCHOOL	10509	NY	990	814	12	1	101	52	Hybrid	0	1	1	0	0	0	1	1	0	1	1	1	0	11/30 - 12/13	69.255493	.026869288	.14433151	153	High
BREWSTER CSD	BREWSTER HIGH SCHOOL	10509	NY	981	675	12	4	101	52	Hybrid	0	1	1	0	0	0	1	1	0	1	1	1	0	01/04 - 01/17	94.48558	.026869288	.14433151	153	High
BREWSTER CSD	BREWSTER HIGH SCHOOL	10509	NY	981	675	15	0	101	52	Hybrid	0	1	1	0	0	0	1	1	0	1	1	1	0	01/18 - 01/31	69.251015	.026869288	.14433151	153	High
BREWSTER CSD	BREWSTER HIGH SCHOOL	10509	NY	969	662	10	0	101	52	In-Person	0	1	1	0	0	0	1	1	0	1	1	1	0	04/12 - 04/25	25.91184	.026869288	.14433151	153	High
BREWSTER CSD	BREWSTER HIGH SCHOOL	10509	NY	981	675	3	3	101	52	Hybrid	0	1	1	0	0	0	1	1	0	1	1	1	0	03/01 - 03/14	33.124981	.026869288	.14433151	153	High
BREWSTER CSD	BREWSTER HIGH SCHOOL	10509	NY	990	814	1	0	101	52	Hybrid	0	1	1	0	0	0	1	1	0	1	1	1	0	10/12 - 10/25	8.0753775	.026869288	.14433151	153	High
BREWSTER CSD	BREWSTER HIGH SCHOOL	10509	NY	981	675	9	1	101	52	Hybrid	0	1	1	0	0	0	1	1	0	1	1	1	0	03/15 - 03/28	43.282108	.026869288	.14433151	153	High
BREWSTER CSD	BREWSTER HIGH SCHOOL	10509	NY	990	814	2	0	101	52	Hybrid	0	1	1	0	0	0	1	1	0	1	1	1	0	10/26 - 11/08	11.229654	.026869288	.14433151	153	High
BREWSTER CSD	BREWSTER HIGH SCHOOL	10509	NY	981	675	0	0	101	52	Hybrid	0	1	1	0	0	0	1	1	0	1	1	1	0	02/15 - 02/28	33.675812	.026869288	.14433151	153	High
BREWSTER CSD	BREWSTER HIGH SCHOOL	10509	NY	969	662	7	0	101	52	In-Person	0	1	1	0	0	0	1	1	0	1	1	1	0	03/29 - 04/11	44.551029	.026869288	.14433151	153	High
BREWSTER CSD	HENRY H WELLS MIDDLE SCHOOL	10509	NY	754	532	0	1	77	30	Hybrid	0	1	1	0	0	0	1	1	0	1	1	1	0	03/01 - 03/14	33.124981	.026869288	.14433151	107	Middle
BREWSTER CSD	HENRY H WELLS MIDDLE SCHOOL	10509	NY	752	607	2	0	77	30	In-Person	0	1	1	0	0	0	1	1	0	1	1	1	0	04/12 - 04/25	25.91184	.026869288	.14433151	107	Middle
BREWSTER CSD	HENRY H WELLS MIDDLE SCHOOL	10509	NY	754	532	1	0	77	30	Hybrid	0	1	1	0	0	0	1	1	0	1	1	1	0	02/01 - 02/14	39.385769	.026869288	.14433151	107	Middle
BREWSTER CSD	HENRY H WELLS MIDDLE SCHOOL	10509	NY	754	532	3	1	77	30	Hybrid	0	1	1	0	0	0	1	1	0	1	1	1	0	01/18 - 01/31	69.251015	.026869288	.14433151	107	Middle
BREWSTER CSD	HENRY H WELLS MIDDLE SCHOOL	10509	NY	752	607	4	0	77	30	In-Person	0	1	1	0	0	0	1	1	0	1	1	1	0	03/29 - 04/11	44.551029	.026869288	.14433151	107	Middle
BREWSTER CSD	HENRY H WELLS MIDDLE SCHOOL	10509	NY	758	624	1	0	77	30	Hybrid	0	1	1	0	0	0	1	1	0	1	1	1	0	10/12 - 10/25	8.0753775	.026869288	.14433151	107	Middle
BREWSTER CSD	HENRY H WELLS MIDDLE SCHOOL	10509	NY	758	624	7	0	77	30	Hybrid	0	1	1	0	0	0	1	1	0	1	1	1	0	11/09 - 11/22	30.122759	.026869288	.14433151	107	Middle
BREWSTER CSD	HENRY H WELLS MIDDLE SCHOOL	10509	NY	754	532	2	0	77	30	Hybrid	0	1	1	0	0	0	1	1	0	1	1	1	0	01/04 - 01/17	94.48558	.026869288	.14433151	107	Middle
BREWSTER CSD	HENRY H WELLS MIDDLE SCHOOL	10509	NY	754	532	0	0	77	30	Hybrid	0	1	1	0	0	0	1	1	0	1	1	1	0	02/15 - 02/28	33.675812	.026869288	.14433151	107	Middle
BREWSTER CSD	HENRY H WELLS MIDDLE SCHOOL	10509	NY	754	532	2	0	77	30	Hybrid	0	1	1	0	0	0	1	1	0	1	1	1	0	03/15 - 03/28	43.282108	.026869288	.14433151	107	Middle
BREWSTER CSD	HENRY H WELLS MIDDLE SCHOOL	10509	NY	758	624	3	0	77	30	Hybrid	0	1	1	0	0	0	1	1	0	1	1	1	0	10/26 - 11/08	11.229654	.026869288	.14433151	107	Middle
BREWSTER CSD	HENRY H WELLS MIDDLE SCHOOL	10509	NY	758	624	5	3	77	30	Hybrid	0	1	1	0	0	0	1	1	0	1	1	1	0	11/30 - 12/13	69.255493	.026869288	.14433151	107	Middle
BREWSTER CSD	JOHN F KENNEDY ELEMENTARY SCHOOL	10509	NY	605	424	0	0	58	36	Hybrid	0	1	1	0	0	0	1	1	0	1	1	1	0	02/15 - 02/28	33.675812	.026869288	.14433151	94	Elementary
BREWSTER CSD	JOHN F KENNEDY ELEMENTARY SCHOOL	10509	NY	628	476	0	0	58	36	Hybrid	0	1	1	0	0	0	1	1	0	1	1	1	0	11/09 - 11/22	30.122759	.026869288	.14433151	94	Elementary
BREWSTER CSD	JOHN F KENNEDY ELEMENTARY SCHOOL	10509	NY	605	424	3	3	58	36	Hybrid	0	1	1	0	0	0	1	1	0	1	1	1	0	03/01 - 03/14	33.124981	.026869288	.14433151	94	Elementary
BREWSTER CSD	JOHN F KENNEDY ELEMENTARY SCHOOL	10509	NY	605	424	1	0	58	36	Hybrid	0	1	1	0	0	0	1	1	0	1	1	1	0	01/18 - 01/31	69.251015	.026869288	.14433151	94	Elementary
BREWSTER CSD	JOHN F KENNEDY ELEMENTARY SCHOOL	10509	NY	605	424	1	2	55	36	Hybrid	0	1	1	0	0	0	1	1	0	1	1	1	0	01/04 - 01/17	94.48558	.026869288	.14433151	91	Elementary
BREWSTER CSD	JOHN F KENNEDY ELEMENTARY SCHOOL	10509	NY	628	476	4	0	58	36	Hybrid	0	1	1	0	0	0	1	1	0	1	1	1	0	10/26 - 11/08	11.229654	.026869288	.14433151	94	Elementary
BREWSTER CSD	JOHN F KENNEDY ELEMENTARY SCHOOL	10509	NY	598	509	1	0	58	36	In-Person	0	1	1	0	0	0	1	1	0	1	1	1	0	04/12 - 04/25	25.91184	.026869288	.14433151	94	Elementary
BREWSTER CSD	JOHN F KENNEDY ELEMENTARY SCHOOL	10509	NY	628	476	3	1	58	36	Hybrid	0	1	1	0	0	0	1	1	0	1	1	1	0	11/30 - 12/13	69.255493	.026869288	.14433151	94	Elementary
BREWSTER CSD	JOHN F KENNEDY ELEMENTARY SCHOOL	10509	NY	598	509	1	0	58	36	In-Person	0	1	1	0	0	0	1	1	0	1	1	1	0	03/29 - 04/11	44.551029	.026869288	.14433151	94	Elementary
BREWSTER CSD	JOHN F KENNEDY ELEMENTARY SCHOOL	10509	NY	605	424	2	1	58	36	In-Person	0	1	1	0	0	0	1	1	0	1	1	1	0	03/15 - 03/28	43.282108	.026869288	.14433151	94	Elementary
BREWSTER CSD	JOHN F KENNEDY ELEMENTARY SCHOOL	10509	NY	628	476	0	0	58	36	Hybrid	0	1	1	0	0	0	1	1	0	1	1	1	0	10/12 - 10/25	8.0753775	.026869288	.14433151	94	Elementary
BREWSTER CSD	C V STARR INTERMEDIATE SCHOOL	10509	NY	643	487	2	0	56	34	Hybrid	0	1	1	0	0	0	1	1	0	1	1	1	0	10/12 - 10/25	8.0753775	.026869288	.14433151	90	Elementary
BREWSTER CSD	C V STARR INTERMEDIATE SCHOOL	10509	NY	610	489	2	0	56	34	In-Person	0	1	1	0	0	0	1	1	0	1	1	1	0	03/29 - 04/11	44.551029	.026869288	.14433151	90	Elementary
BREWSTER CSD	C V STARR INTERMEDIATE SCHOOL	10509	NY	643	487	1	0	56	34	Hybrid	0	1	1	0	0	0	1	1	0	1	1	1	0	10/26 - 11/08	11.229654	.026869288	.14433151	90	Elementary
BREWSTER CSD	C V STARR INTERMEDIATE SCHOOL	10509	NY	616	435	4	0	56	34	In-Person	0	1	1	0	0	0	1	1	0	1	1	1	0	03/15 - 03/28	43.282108	.026869288	.14433151	90	Elementary
BREWSTER CSD	C V STARR INTERMEDIATE SCHOOL	10509	NY	643	487	4	3	56	34	Hybrid	0	1	1	0	0	0	1	1	0	1	1	1	0	11/30 - 12/13	69.255493	.026869288	.14433151	90	Elementary
BREWSTER CSD	C V STARR INTERMEDIATE SCHOOL	10509	NY	610	489	0	1	56	34	In-Person	0	1	1	0	0	0	1	1	0	1	1	1	0	04/12 - 04/25	25.91184	.026869288	.14433151	90	Elementary
BREWSTER CSD	C V STARR INTERMEDIATE SCHOOL	10509	NY	616	435	2	0	55	0	Hybrid	0	1	1	0	0	0	1	1	0	1	1	1	0	02/01 - 02/14	39.385769	.026869288	.14433151	55	Elementary
BREWSTER CSD	C V STARR INTERMEDIATE SCHOOL	10509	NY	616	435	4	1	56	34	Hybrid	0	1	1	0	0	0	1	1	0	1	1	1	0	01/18 - 01/31	69.251015	.026869288	.14433151	90	Elementary
BREWSTER CSD	C V STARR INTERMEDIATE SCHOOL	10509	NY	616	435	0	0	55	34	Hybrid	0	1	1	0	0	0	1	1	0	1	1	1	0	01/04 - 01/17	94.48558	.026869288	.14433151	89	Elementary
BREWSTER CSD	C V STARR INTERMEDIATE SCHOOL	10509	NY	616	435	1	0	55	34	Hybrid	0	1	1	0	0	0	1	1	0	1	1	1	0	02/15 - 02/28	33.675812	.026869288	.14433151	89	Elementary
BREWSTER CSD	C V STARR INTERMEDIATE SCHOOL	10509	NY	616	435	0	1	56	34	Hybrid	0	1	1	0	0	0	1	1	0	1	1	1	0	03/01 - 03/14	33.124981	.026869288	.14433151	90	Elementary
BREWSTER CSD	C V STARR INTERMEDIATE SCHOOL	10509	NY	643	487	0	0	56	34	Hybrid	0	1	1	0	0	0	1	1	0	1	1	1	0	11/09 - 11/22	30.122759	.026869288	.14433151	90	Elementary
BRIARCLIFF MANOR UFSD	BRIARCLIFF HIGH SCHOOL	10510	NY	546	246	7	0	76	8	Hybrid	0	1	1	0	1	1	1	1	1	1	1	1	1	01/04 - 01/17	84.82782	.13484515	.24281518	84	High
BRIARCLIFF MANOR UFSD	BRIARCLIFF HIGH SCHOOL	10510	NY	546	246	1	0	76	8	Hybrid	0	1	1	0	1	1	1	1	1	1	1	1	1	02/01 - 02/14	53.871941	.13484515	.24281518	84	High
BRIARCLIFF MANOR UFSD	BRIARCLIFF HIGH SCHOOL	10510	NY	546	496	0	0	76	8	Hybrid	0	1	1	0	1	1	1	1	1	1	1	1	1	10/26 - 11/08	15.119876	.13484515	.24281518	84	High
BRIARCLIFF MANOR UFSD	BRIARCLIFF HIGH SCHOOL	10510	NY	546	246	0	1	76	8	Hybrid	0	1	1	0	1	1	1	1	1	1	1	1	1	11/30 - 12/13	64.429276	.13484515	.24281518	84	High
BRIARCLIFF MANOR UFSD	BRIARCLIFF HIGH SCHOOL	10510	NY	546	246	9	2	76	8	Hybrid	0	1	1	0	1	1	1	1	1	1	1	1	1	01/18 - 01/31	77.563194	.13484515	.24281518	84	High
BRIARCLIFF MANOR UFSD	BRIARCLIFF HIGH SCHOOL	10510	NY	546	496	0	0	76	8	Hybrid	0	1	1	0	1	1	1	1	1	1	1	1	1	10/12 - 10/25	9.1324644	.13484515	.24281518	84	High
BRIARCLIFF MANOR UFSD	BRIARCLIFF HIGH SCHOOL	10510	NY	546	246	16	0	75	8	Hybrid	0	1	1	0	1	1	1	1	1	1	1	1	1	03/29 - 04/11	39.372219	.13484515	.24281518	83	High
BRIARCLIFF MANOR UFSD	BRIARCLIFF HIGH SCHOOL	10510	NY	546	413	1	1	75	8	Hybrid	0	1	1	0	1	1	1	1	1	1	1	1	1	04/12 - 04/25	23.683868	.13484515	.24281518	83	High
BRIARCLIFF MANOR UFSD	BRIARCLIFF HIGH SCHOOL	10510	NY	546	246	3	1	76	8	Hybrid	0	1	1	0	1	1	1	1	1	1	1	1	1	02/15 - 02/28	44.119328	.13484515	.24281518	84	High
BRIARCLIFF MANOR UFSD	BRIARCLIFF HIGH SCHOOL	10510	NY	546	246	1	0	76	8	Hybrid	0	1	1	0	1	1	1	1	1	1	1	1	1	03/01 - 03/14	39.62323	.13484515	.24281518	84	High
BRIARCLIFF MANOR UFSD	TODD ELEMENTARY SCHOOL	10510	NY	525	403	0	0	77	13	In-Person	0	1	1	0	1	1	1	1	1	1	1	1	1	01/18 - 01/31	77.563194	.13484515	.24281518	90	Elementary
BRIARCLIFF MANOR UFSD	TODD ELEMENTARY SCHOOL	10510	NY	524	456	0	0	76	13	In-Person	0	1	1	0	1	1	1	1	1	1	1	1	1	10/12 - 10/25	9.1324644	.13484515	.24281518	89	Elementary
BRIARCLIFF MANOR UFSD	TODD ELEMENTARY SCHOOL	10510	NY	527	511	1	0	77	12	In-Person	0	1	1	0	1	1	1	1	1	1	1	1	1	04/12 - 04/25	23.683868	.13484515	.24281518	89	Elementary
BRIARCLIFF MANOR UFSD	TODD ELEMENTARY SCHOOL	10510	NY	527	492	0	1	77	13	In-Person	0	1	1	0	1	1	1	1	1	1	1	1	1	03/01 - 03/14	39.62323	.13484515	.24281518	90	Elementary
BRIARCLIFF MANOR UFSD	TODD ELEMENTARY SCHOOL	10510	NY	525	442	2	0	77	13	In-Person	0	1	1	0	1	1	1	1	1	1	1	1	1	02/15 - 02/28	44.119328	.13484515	.24281518	90	Elementary
BRIARCLIFF MANOR UFSD	TODD ELEMENTARY SCHOOL	10510	NY	375	242	3	0	77	13	In-Person	0	1	1	0	1	1	1	1	1	1	1	1	1	02/01 - 02/14	53.871941	.13484515	.24281518	90	Elementary
BRIARCLIFF MANOR UFSD	TODD ELEMENTARY SCHOOL	10510	NY	526	469	1	1	76	13	In-Person	0	1	1	0	1	1	1	1	1	1	1	1	1	11/09 - 11/22	34.418388	.13484515	.24281518	89	Elementary
BRIARCLIFF MANOR UFSD	TODD ELEMENTARY SCHOOL	10510	NY	526	469	0	0	76	13	In-Person	0	1	1	0	1	1	1	1	1	1	1	1	1	10/26 - 11/08	15.119876	.13484515	.24281518	89	Elementary
BRIARCLIFF MANOR UFSD	TODD ELEMENTARY SCHOOL	10510	NY	527	499	2	1	77	13	In-Person	0	1	1	0	1	1	1	1	1	1	1	1	1	03/15 - 03/28	41.719929	.13484515	.24281518	90	Elementary
BRIARCLIFF MANOR UFSD	TODD ELEMENTARY SCHOOL	10510	NY	525	468	2	1	76	13	In-Person	0	1	1	0	1	1	1	1	1	1	1	1	1	11/30 - 12/13	64.429276	.13484515	.24281518	89	Elementary
BRIARCLIFF MANOR UFSD	TODD ELEMENTARY SCHOOL	10510	NY	527	499	1	0	77	12	In-Person	0	1	1	0	1	1	1	1	1	1	1	1	1	03/29 - 04/11	39.372219	.13484515	.24281518	89	Elementary
BRIARCLIFF MANOR UFSD	BRIARCLIFF MIDDLE SCHOOL	10510	NY	281	188	1	0	44	6	Hybrid	0	1	1	0	1	1	1	1	1	1	1	1	1	11/09 - 11/22	34.418388	.13484515	.24281518	50	Middle
BRIARCLIFF MANOR UFSD	BRIARCLIFF MIDDLE SCHOOL	10510	NY	282	244	0	1	44	6	Hybrid	0	1	1	0	1	1	1	1	1	1	1	1	1	03/15 - 03/28	41.719929	.13484515	.24281518	50	Middle
BRIARCLIFF MANOR UFSD	BRIARCLIFF MIDDLE SCHOOL	10510	NY	281	215	2	1	44	6	Hybrid	0	1	1	0	1	1	1	1	1	1	1	1	1	01/18 - 01/31	77.563194	.13484515	.24281518	50	Middle
BRIARCLIFF MANOR UFSD	BRIARCLIFF MIDDLE SCHOOL	10510	NY	282	259	2	1	44	6	Hybrid	0	1	1	0	1	1	1	1	1	1	1	1	1	04/12 - 04/25	23.683868	.13484515	.24281518	50	Middle
BRIARCLIFF MANOR UFSD	BRIARCLIFF MIDDLE SCHOOL	10510	NY	282	207	1	0	44	6	Hybrid	0	1	1	0	1	1	1	1	1	1	1	1	1	02/15 - 02/28	44.119328	.13484515	.24281518	50	Middle
BRIARCLIFF MANOR UFSD	BRIARCLIFF MIDDLE SCHOOL	10510	NY	282	240	1	1	44	6	Hybrid	0	1	1	0	1	1	1	1	1	1	1	1	1	03/01 - 03/14	39.62323	.13484515	.24281518	50	Middle
BRIARCLIFF MANOR UFSD	BRIARCLIFF MIDDLE SCHOOL	10510	NY	281	217	0	1	44	6	Hybrid	0	1	1	0	1	1	1	1	1	1	1	1	1	02/01 - 02/14	53.871941	.13484515	.24281518	50	Middle
BRIARCLIFF MANOR UFSD	BRIARCLIFF MIDDLE SCHOOL	10510	NY	281	183	2	0	44	6	Hybrid	0	1	1	0	1	1	1	1	1	1	1	1	1	01/04 - 01/17	84.82782	.13484515	.24281518	50	Middle
BRIARCLIFF MANOR UFSD	BRIARCLIFF MIDDLE SCHOOL	10510	NY	282	250	0	0	44	6	Hybrid	0	1	1	0	1	1	1	1	1	1	1	1	1	10/12 - 10/25	9.1324644	.13484515	.24281518	50	Middle
BRIARCLIFF MANOR UFSD	BRIARCLIFF MIDDLE SCHOOL	10510	NY	281	249	0	0	44	6	Hybrid	0	1	1	0	1	1	1	1	1	1	1	1	1	10/26 - 11/08	15.119876	.13484515	.24281518	50	Middle
BRIARCLIFF MANOR UFSD	BRIARCLIFF MIDDLE SCHOOL	10510	NY	282	206	0	0	44	6	Hybrid	0	1	1	0	1	1	1	1	1	1	1	1	1	11/30 - 12/13	64.429276	.13484515	.24281518	50	Middle
BRIARCLIFF MANOR UFSD	BRIARCLIFF MIDDLE SCHOOL	10510	NY	282	229	2	0	44	6	Hybrid	0	1	1	0	1	1	1	1	1	1	1	1	1	03/29 - 04/11	39.372219	.13484515	.24281518	50	Middle
BRIDGEHAMPTON UFSD	BRIDGEHAMPTON SCHOOL	11932	NY	212	144	0	0	61	45	Hybrid	0	1	1	1	0	0	1	1	0	1	1	1	1	03/29 - 04/11	46.888573	.072753504	.18906838	106	Unknown or Mixed
BRIDGEHAMPTON UFSD	BRIDGEHAMPTON SCHOOL	11932	NY	210	94	1	0	69	39	Hybrid	0	1	1	1	0	0	1	1	0	1	1	1	1	11/09 - 11/22	27.142452	.072753504	.18906838	108	Unknown or Mixed
BRIDGEHAMPTON UFSD	BRIDGEHAMPTON SCHOOL	11932	NY	211	136	6	4	62	47	Hybrid	0	1	1	1	0	0	1	1	0	1	1	1	1	01/04 - 01/17	119.44421	.072753504	.18906838	109	Unknown or Mixed
BRIDGEHAMPTON UFSD	BRIDGEHAMPTON SCHOOL	11932	NY	210	98	1	1	67	39	Hybrid	0	1	1	1	0	0	1	1	0	1	1	1	1	10/26 - 11/08	9.9891577	.072753504	.18906838	106	Unknown or Mixed
BRIDGEHAMPTON UFSD	BRIDGEHAMPTON SCHOOL	11932	NY	210	93	1	0	67	39	Hybrid	0	1	1	1	0	0	1	1	0	1	1	1	1	11/30 - 12/13	67.495743	.072753504	.18906838	106	Unknown or Mixed
BRIDGEHAMPTON UFSD	BRIDGEHAMPTON SCHOOL	11932	NY	214	138	1	1	62	46	Hybrid	0	1	1	1	0	0	1	1	0	1	1	1	1	02/01 - 02/14	51.276062	.072753504	.18906838	108	Unknown or Mixed
BRIDGEHAMPTON UFSD	BRIDGEHAMPTON SCHOOL	11932	NY	213	134	1	0	61	46	Hybrid	0	1	1	1	0	0	1	1	0	1	1	1	1	03/15 - 03/28	46.356464	.072753504	.18906838	107	Unknown or Mixed
BRIDGEHAMPTON UFSD	BRIDGEHAMPTON SCHOOL	11932	NY	212	134	2	0	63	45	Hybrid	0	1	1	1	0	0	1	1	0	1	1	1	1	03/01 - 03/14	41.09341	.072753504	.18906838	108	Unknown or Mixed
BRIDGEHAMPTON UFSD	BRIDGEHAMPTON SCHOOL	11932	NY	213	136	0	1	61	45	Hybrid	0	1	1	1	0	0	1	1	0	1	1	1	1	02/15 - 02/28	39.400333	.072753504	.18906838	106	Unknown or Mixed
BRIDGEHAMPTON UFSD	BRIDGEHAMPTON SCHOOL	11932	NY	211	140	5	0	64	46	Hybrid	0	1	1	1	0	0	1	1	0	1	1	1	1	01/18 - 01/31	85.007004	.072753504	.18906838	110	Unknown or Mixed
BRIDGEHAMPTON UFSD	BRIDGEHAMPTON SCHOOL	11932	NY	212	161	0	0	63	46	Hybrid	0	1	1	1	0	0	1	1	0	1	1	1	1	04/12 - 04/25	28.298582	.072753504	.18906838	109	Unknown or Mixed
BRIDGEHAMPTON UFSD	BRIDGEHAMPTON SCHOOL	11932	NY	208	95	0	0	68	38	Hybrid	0	1	1	1	0	0	1	1	0	1	1	1	1	10/12 - 10/25	5.9596329	.072753504	.18906838	106	Unknown or Mixed
BRIGHTON CSD	BRIGHTON HIGH SCHOOL	14618	NY	697	558	0	1	126	87	Hybrid	0	1	1	1	1	1	1	1	0	1	1	1	1	10/26 - 11/08	16.495295	.14472193	.085497044	213	High
BRIGHTON CSD	BRIGHTON HIGH SCHOOL	14618	NY	645	529	2	0	126	87	Hybrid	0	1	1	1	1	1	1	1	0	1	1	1	1	02/01 - 02/14	24.593683	.14472193	.085497044	213	High
BRIGHTON CSD	BRIGHTON HIGH SCHOOL	14618	NY	857	525	1	0	203	125	Hybrid	0	1	1	1	1	1	1	1	0	1	1	1	1	10/12 - 10/25	6.6443396	.14472193	.085497044	328	High
BRIGHTON CSD	BRIGHTON HIGH SCHOOL	14618	NY	637	526	9	0	126	87	Hybrid	0	1	1	1	1	1	1	1	0	1	1	1	1	03/29 - 04/11	29.552866	.14472193	.085497044	213	High
BRIGHTON CSD	BRIGHTON HIGH SCHOOL	14618	NY	637	526	5	0	126	87	Hybrid	0	1	1	1	1	1	1	1	0	1	1	1	1	03/15 - 03/28	20.058201	.14472193	.085497044	213	High
BRIGHTON CSD	BRIGHTON HIGH SCHOOL	14618	NY	661	530	1	1	126	87	Hybrid	0	1	1	1	1	1	1	1	0	1	1	1	1	01/18 - 01/31	41.763042	.14472193	.085497044	213	High
BRIGHTON CSD	BRIGHTON HIGH SCHOOL	14618	NY	633	526	17	0	126	87	Hybrid	0	1	1	1	1	1	1	1	0	1	1	1	1	04/12 - 04/25	32.865406	.14472193	.085497044	213	High
BRIGHTON CSD	BRIGHTON HIGH SCHOOL	14618	NY	645	529	6	1	126	87	Hybrid	0	1	1	1	1	1	1	1	0	1	1	1	1	02/15 - 02/28	19.191547	.14472193	.085497044	213	High
BRIGHTON CSD	BRIGHTON HIGH SCHOOL	14618	NY	701	569	10	2	126	87	Hybrid	0	1	1	1	1	1	1	1	0	1	1	1	1	11/30 - 12/13	77.661728	.14472193	.085497044	213	High
BRIGHTON CSD	BRIGHTON HIGH SCHOOL	14618	NY	664	532	19	3	126	87	Hybrid	0	1	1	1	1	1	1	1	0	1	1	1	1	01/04 - 01/17	75.889908	.14472193	.085497044	213	High
BRIGHTON CSD	BRIGHTON HIGH SCHOOL	14618	NY	637	526	0	0	126	87	Hybrid	0	1	1	1	1	1	1	1	0	1	1	1	1	03/01 - 03/14	15.599752	.14472193	.085497044	213	High
BRIGHTON CSD	FRENCH ROAD ELEMENTARY SCHOOL	14618	NY	449	250	0	0	61	55	Hybrid	0	1	1	1	1	1	1	1	0	1	1	1	1	10/12 - 10/25	6.6443396	.14472193	.085497044	116	Elementary
BRIGHTON CSD	FRENCH ROAD ELEMENTARY SCHOOL	14618	NY	449	250	1	0	61	55	Hybrid	0	1	1	1	1	1	1	1	0	1	1	1	1	10/26 - 11/08	16.495295	.14472193	.085497044	116	Elementary
BRIGHTON CSD	FRENCH ROAD ELEMENTARY SCHOOL	14618	NY	473	281	1	0	61	55	Hybrid	0	1	1	1	1	1	1	1	0	1	1	1	1	03/15 - 03/28	20.058201	.14472193	.085497044	116	Elementary
BRIGHTON CSD	FRENCH ROAD ELEMENTARY SCHOOL	14618	NY	482	285	1	1	61	55	Hybrid	0	1	1	1	1	1	1	1	0	1	1	1	1	11/30 - 12/13	77.661728	.14472193	.085497044	116	Elementary
BRIGHTON CSD	FRENCH ROAD ELEMENTARY SCHOOL	14618	NY	478	280	3	0	61	55	Hybrid	0	1	1	1	1	1	1	1	0	1	1	1	1	01/18 - 01/31	41.763042	.14472193	.085497044	116	Elementary
BRIGHTON CSD	FRENCH ROAD ELEMENTARY SCHOOL	14618	NY	729	569	1	0	61	55	Hybrid	0	1	1	1	1	1	1	1	0	1	1	1	1	04/12 - 04/25	32.865406	.14472193	.085497044	116	Elementary
BRIGHTON CSD	FRENCH ROAD ELEMENTARY SCHOOL	14618	NY	478	281	13	3	61	55	Hybrid	0	1	1	1	1	1	1	1	0	1	1	1	1	01/04 - 01/17	75.889908	.14472193	.085497044	116	Elementary
BRIGHTON CSD	FRENCH ROAD ELEMENTARY SCHOOL	14618	NY	473	281	3	1	61	55	Hybrid	0	1	1	1	1	1	1	1	0	1	1	1	1	03/29 - 04/11	29.552866	.14472193	.085497044	116	Elementary
BRIGHTON CSD	FRENCH ROAD ELEMENTARY SCHOOL	14618	NY	473	281	1	0	61	55	Hybrid	0	1	1	1	1	1	1	1	0	1	1	1	1	03/01 - 03/14	15.599752	.14472193	.085497044	116	Elementary
BRIGHTON CSD	FRENCH ROAD ELEMENTARY SCHOOL	14618	NY	477	280	0	0	61	55	Hybrid	0	1	1	1	1	1	1	1	0	1	1	1	1	02/15 - 02/28	19.191547	.14472193	.085497044	116	Elementary
BRIGHTON CSD	FRENCH ROAD ELEMENTARY SCHOOL	14618	NY	477	280	2	0	61	55	Hybrid	0	1	1	1	1	1	1	1	0	1	1	1	1	02/01 - 02/14	24.593683	.14472193	.085497044	116	Elementary
BRIGHTON CSD	COUNCIL ROCK PRIMARY SCHOOL	14610	NY	364	183	2	0	60	50	Hybrid	0	1	1	1	1	1	1	1	0	1	1	1	1	01/18 - 01/31	41.763042	.14472193	.085497037	110	Elementary
BRIGHTON CSD	COUNCIL ROCK PRIMARY SCHOOL	14610	NY	364	183	4	2	60	50	Hybrid	0	1	1	1	1	1	1	1	0	1	1	1	1	01/04 - 01/17	75.889908	.14472193	.085497037	110	Elementary
BRIGHTON CSD	COUNCIL ROCK PRIMARY SCHOOL	14610	NY	360	183	0	1	60	50	Hybrid	0	1	1	1	1	1	1	1	0	1	1	1	1	02/15 - 02/28	19.191547	.14472193	.085497037	110	Elementary
BRIGHTON CSD	COUNCIL ROCK PRIMARY SCHOOL	14610	NY	556	411	1	0	60	50	Hybrid	0	1	1	1	1	1	1	1	0	1	1	1	1	04/12 - 04/25	32.865402	.14472193	.085497037	110	Elementary
BRIGHTON CSD	COUNCIL ROCK PRIMARY SCHOOL	14610	NY	396	215	1	3	60	50	Hybrid	0	1	1	1	1	1	1	1	0	1	1	1	1	11/30 - 12/13	77.661728	.14472193	.085497037	110	Elementary
BRIGHTON CSD	COUNCIL ROCK PRIMARY SCHOOL	14610	NY	360	185	0	0	60	50	Hybrid	0	1	1	1	1	1	1	1	0	1	1	1	1	03/29 - 04/11	29.552866	.14472193	.085497037	110	Elementary
BRIGHTON CSD	COUNCIL ROCK PRIMARY SCHOOL	14610	NY	360	185	1	0	60	50	Hybrid	0	1	1	1	1	1	1	1	0	1	1	1	1	03/01 - 03/14	15.599752	.14472193	.085497037	110	Elementary
BRIGHTON CSD	COUNCIL ROCK PRIMARY SCHOOL	14610	NY	360	183	4	1	60	50	Hybrid	0	1	1	1	1	1	1	1	0	1	1	1	1	02/01 - 02/14	24.593685	.14472193	.085497037	110	Elementary
BRIGHTON CSD	COUNCIL ROCK PRIMARY SCHOOL	14610	NY	358	180	0	0	60	50	Hybrid	0	1	1	1	1	1	1	1	0	1	1	1	1	10/26 - 11/08	16.495295	.14472193	.085497037	110	Elementary
BRIGHTON CSD	COUNCIL ROCK PRIMARY SCHOOL	14610	NY	358	180	0	0	60	50	Hybrid	0	1	1	1	1	1	1	1	0	1	1	1	1	10/12 - 10/25	6.6443391	.14472193	.085497037	110	Elementary
BRIGHTON CSD	COUNCIL ROCK PRIMARY SCHOOL	14610	NY	360	185	1	0	60	50	Hybrid	0	1	1	1	1	1	1	1	0	1	1	1	1	03/15 - 03/28	20.058201	.14472193	.085497037	110	Elementary
BRIGHTON CSD	TWELVE CORNERS MIDDLE SCHOOL	14618	NY	532	373	4	0	90	40	Hybrid	0	1	1	1	1	1	1	1	0	1	1	1	1	04/12 - 04/25	32.865406	.14472193	.085497044	130	Middle
BRIGHTON CSD	TWELVE CORNERS MIDDLE SCHOOL	14618	NY	538	367	3	0	90	40	Hybrid	0	1	1	1	1	1	1	1	0	1	1	1	1	02/15 - 02/28	19.191547	.14472193	.085497044	130	Middle
BRIGHTON CSD	TWELVE CORNERS MIDDLE SCHOOL	14618	NY	535	366	11	0	90	40	Hybrid	0	1	1	1	1	1	1	1	0	1	1	1	1	03/29 - 04/11	29.552866	.14472193	.085497044	130	Middle
BRIGHTON CSD	TWELVE CORNERS MIDDLE SCHOOL	14618	NY	535	366	1	1	90	40	Hybrid	0	1	1	1	1	1	1	1	0	1	1	1	1	03/01 - 03/14	15.599752	.14472193	.085497044	130	Middle
BRIGHTON CSD	TWELVE CORNERS MIDDLE SCHOOL	14618	NY	538	365	5	3	90	40	Hybrid	0	1	1	1	1	1	1	1	0	1	1	1	1	01/18 - 01/31	41.763042	.14472193	.085497044	130	Middle
BRIGHTON CSD	TWELVE CORNERS MIDDLE SCHOOL	14618	NY	225	225	1	0	90	40	Hybrid	0	1	1	1	1	1	1	1	0	1	1	1	1	02/01 - 02/14	24.593683	.14472193	.085497044	130	Middle
BRIGHTON CSD	TWELVE CORNERS MIDDLE SCHOOL	14618	NY	506	332	0	0	90	40	Hybrid	0	1	1	1	1	1	1	1	0	1	1	1	1	10/12 - 10/25	6.6443396	.14472193	.085497044	130	Middle
BRIGHTON CSD	TWELVE CORNERS MIDDLE SCHOOL	14618	NY	535	366	1	0	90	40	Hybrid	0	1	1	1	1	1	1	1	0	1	1	1	1	03/15 - 03/28	20.058201	.14472193	.085497044	130	Middle
BRIGHTON CSD	TWELVE CORNERS MIDDLE SCHOOL	14618	NY	527	344	4	0	90	40	Hybrid	0	1	1	1	1	1	1	1	0	1	1	1	1	11/30 - 12/13	77.661728	.14472193	.085497044	130	Middle
BRIGHTON CSD	TWELVE CORNERS MIDDLE SCHOOL	14618	NY	506	332	0	0	90	40	Hybrid	0	1	1	1	1	1	1	1	0	1	1	1	1	10/26 - 11/08	16.495295	.14472193	.085497044	130	Middle
BRUNSWICK CSD (BRITTONKILL)	TAMARAC ELEMENTARY SCHOOL	12180	NY	477	382	0	0	47	28	Hybrid	0	1	0	0	1	0	1	1	0	1	1	1	1	10/26 - 11/08	5.3105407	.058953401	.04798314	75	Elementary
BRUNSWICK CSD (BRITTONKILL)	TAMARAC ELEMENTARY SCHOOL	12180	NY	473	426	1	0	48	28	In-Person	0	1	0	0	1	0	1	1	0	1	1	1	1	03/29 - 04/11	24.212465	.058953401	.04798314	76	Elementary
BRUNSWICK CSD (BRITTONKILL)	TAMARAC ELEMENTARY SCHOOL	12180	NY	475	390	0	0	47	28	In-Person	0	1	0	0	1	0	1	1	0	1	1	1	1	11/30 - 12/13	38.208889	.058953401	.04798314	75	Elementary
BRUNSWICK CSD (BRITTONKILL)	TAMARAC ELEMENTARY SCHOOL	12180	NY	516	236	0	0	48	28	In-Person	0	1	0	0	1	0	1	1	0	1	1	1	1	02/01 - 02/14	27.047754	.058953401	.04798314	76	Elementary
BRUNSWICK CSD (BRITTONKILL)	TAMARAC ELEMENTARY SCHOOL	12180	NY	473	390	2	0	48	28	In-Person	0	1	0	0	1	0	1	1	0	1	1	1	1	03/01 - 03/14	19.667004	.058953401	.04798314	76	Elementary
BRUNSWICK CSD (BRITTONKILL)	TAMARAC ELEMENTARY SCHOOL	12180	NY	473	426	1	0	48	28	In-Person	0	1	0	0	1	0	1	1	0	1	1	1	1	04/12 - 04/25	17.281759	.058953401	.04798314	76	Elementary
BRUNSWICK CSD (BRITTONKILL)	TAMARAC ELEMENTARY SCHOOL	12180	NY	473	390	0	0	48	28	In-Person	0	1	0	0	1	0	1	1	0	1	1	1	1	03/15 - 03/28	20.297068	.058953401	.04798314	76	Elementary
BRUNSWICK CSD (BRITTONKILL)	TAMARAC ELEMENTARY SCHOOL	12180	NY	473	380	0	1	48	28	In-Person	0	1	0	0	1	0	1	1	0	1	1	1	1	01/18 - 01/31	57.020809	.058953401	.04798314	76	Elementary
BRUNSWICK CSD (BRITTONKILL)	TAMARAC ELEMENTARY SCHOOL	12180	NY	466	384	0	0	47	28	Hybrid	0	1	0	0	1	0	1	1	0	1	1	1	1	11/09 - 11/22	14.266453	.058953401	.04798314	75	Elementary
BRUNSWICK CSD (BRITTONKILL)	TAMARAC ELEMENTARY SCHOOL	12180	NY	475	380	0	0	47	28	In-Person	0	1	0	0	1	0	1	1	0	1	1	1	1	02/15 - 02/28	20.342072	.058953401	.04798314	75	Elementary
BRUNSWICK CSD (BRITTONKILL)	TAMARAC ELEMENTARY SCHOOL	12180	NY	477	382	0	0	47	28	Hybrid	0	1	0	0	1	0	1	1	0	1	1	1	1	10/12 - 10/25	4.5004582	.058953401	.04798314	75	Elementary
BRUNSWICK CSD (BRITTONKILL)	TAMARAC MIDDLE SCHOOL HIGH SCHOOL	12180	NY	631	510	1	0	63	71	Hybrid	0	1	0	0	1	0	1	1	0	1	1	1	1	04/12 - 04/25	17.281759	.058953401	.04798314	134	Middle
BRUNSWICK CSD (BRITTONKILL)	TAMARAC MIDDLE SCHOOL HIGH SCHOOL	12180	NY	633	516	2	1	63	71	Hybrid	0	1	0	0	1	0	1	1	0	1	1	1	1	03/15 - 03/28	20.297068	.058953401	.04798314	134	Middle
BRUNSWICK CSD (BRITTONKILL)	TAMARAC MIDDLE SCHOOL HIGH SCHOOL	12180	NY	499	427	0	0	63	71	Hybrid	0	1	0	0	1	0	1	1	0	1	1	1	1	02/01 - 02/14	27.047754	.058953401	.04798314	134	Middle
BRUNSWICK CSD (BRITTONKILL)	TAMARAC MIDDLE SCHOOL HIGH SCHOOL	12180	NY	650	549	1	0	64	71	Hybrid	0	1	0	0	1	0	1	1	0	1	1	1	1	10/12 - 10/25	4.5004582	.058953401	.04798314	135	Middle
BRUNSWICK CSD (BRITTONKILL)	TAMARAC MIDDLE SCHOOL HIGH SCHOOL	12180	NY	627	527	4	0	63	71	Hybrid	0	1	0	0	1	0	1	1	0	1	1	1	1	01/18 - 01/31	57.020809	.058953401	.04798314	134	Middle
BRUNSWICK CSD (BRITTONKILL)	TAMARAC MIDDLE SCHOOL HIGH SCHOOL	12180	NY	633	516	1	0	63	71	Hybrid	0	1	0	0	1	0	1	1	0	1	1	1	1	03/01 - 03/14	19.667004	.058953401	.04798314	134	Middle
BRUNSWICK CSD (BRITTONKILL)	TAMARAC MIDDLE SCHOOL HIGH SCHOOL	12180	NY	631	510	0	0	63	71	Hybrid	0	1	0	0	1	0	1	1	0	1	1	1	1	03/29 - 04/11	24.212465	.058953401	.04798314	134	Middle
BRUNSWICK CSD (BRITTONKILL)	TAMARAC MIDDLE SCHOOL HIGH SCHOOL	12180	NY	640	538	1	0	64	71	Hybrid	0	1	0	0	1	0	1	1	0	1	1	1	1	11/09 - 11/22	14.266453	.058953401	.04798314	135	Middle
BRUNSWICK CSD (BRITTONKILL)	TAMARAC MIDDLE SCHOOL HIGH SCHOOL	12180	NY	650	549	1	1	65	69	Hybrid	0	1	0	0	1	0	1	1	0	1	1	1	1	10/26 - 11/08	5.3105407	.058953401	.04798314	134	Middle
BRUNSWICK CSD (BRITTONKILL)	TAMARAC MIDDLE SCHOOL HIGH SCHOOL	12180	NY	550	441	1	3	64	71	In-Person	0	1	0	0	1	0	1	1	0	1	1	1	1	11/30 - 12/13	38.208889	.058953401	.04798314	135	Middle
BROCKPORT CSD	BARCLAY ELEMENTARY SCHOOL	14420	NY	457	343	2	1	45	34	Hybrid	0	1	1	1	1	1	1	1	0	1	1	1	1	04/12 - 04/25	32.817604	.14301328	.084736213	79	Elementary
BROCKPORT CSD	BARCLAY ELEMENTARY SCHOOL	14420	NY	457	343	1	1	45	34	Hybrid	0	1	1	1	1	1	1	1	0	1	1	1	1	02/15 - 02/28	19.092144	.14301328	.084736213	79	Elementary
BROCKPORT CSD	BARCLAY ELEMENTARY SCHOOL	14420	NY	457	343	1	0	45	34	Hybrid	0	1	1	1	1	1	1	1	0	1	1	1	1	03/15 - 03/28	19.892698	.14301328	.084736213	79	Elementary
BROCKPORT CSD	BARCLAY ELEMENTARY SCHOOL	14420	NY	457	343	5	3	45	34	Hybrid	0	1	1	1	1	1	1	1	0	1	1	1	1	01/04 - 01/17	75.988823	.14301328	.084736213	79	Elementary
BROCKPORT CSD	BARCLAY ELEMENTARY SCHOOL	14420	NY	457	343	0	0	45	34	Hybrid	0	1	1	1	1	1	1	1	0	1	1	1	1	10/12 - 10/25	6.6634536	.14301328	.084736213	79	Elementary
BROCKPORT CSD	BARCLAY ELEMENTARY SCHOOL	14420	NY	457	343	0	0	45	34	Hybrid	0	1	1	1	1	1	1	1	0	1	1	1	1	10/26 - 11/08	16.340734	.14301328	.084736213	79	Elementary
BROCKPORT CSD	BARCLAY ELEMENTARY SCHOOL	14420	NY	457	343	2	0	45	34	Hybrid	0	1	1	1	1	1	1	1	0	1	1	1	1	03/01 - 03/14	15.504863	.14301328	.084736213	79	Elementary
BROCKPORT CSD	BARCLAY ELEMENTARY SCHOOL	14420	NY	457	343	0	1	45	34	Hybrid	0	1	1	1	1	1	1	1	0	1	1	1	1	01/18 - 01/31	41.899704	.14301328	.084736213	79	Elementary
BROCKPORT CSD	BARCLAY ELEMENTARY SCHOOL	14420	NY	457	343	5	0	45	34	Hybrid	0	1	1	1	1	1	1	1	0	1	1	1	1	11/30 - 12/13	76.956085	.14301328	.084736213	79	Elementary
BROCKPORT CSD	BARCLAY ELEMENTARY SCHOOL	14420	NY	457	343	1	0	45	34	Hybrid	0	1	1	1	1	1	1	1	0	1	1	1	1	03/29 - 04/11	29.378136	.14301328	.084736213	79	Elementary
BROCKPORT CSD	BARCLAY ELEMENTARY SCHOOL	14420	NY	457	343	1	2	45	34	Hybrid	0	1	1	1	1	1	1	1	0	1	1	1	1	11/09 - 11/22	34.227436	.14301328	.084736213	79	Elementary
BROCKPORT CSD	BARCLAY ELEMENTARY SCHOOL	14420	NY	457	343	2	2	45	34	Hybrid	0	1	1	1	1	1	1	1	0	1	1	1	1	02/01 - 02/14	24.786291	.14301328	.084736213	79	Elementary
BROCKPORT CSD	BROCKPORT HIGH SCHOOL	14420	NY	1010	818	0	0	107	56	Hybrid	0	1	1	1	1	1	1	1	0	1	1	1	1	10/26 - 11/08	16.340734	.14301328	.084736213	163	High
BROCKPORT CSD	BROCKPORT HIGH SCHOOL	14420	NY	1010	818	2	1	107	56	Hybrid	0	1	1	1	1	1	1	1	0	1	1	1	1	01/18 - 01/31	41.899704	.14301328	.084736213	163	High
BROCKPORT CSD	BROCKPORT HIGH SCHOOL	14420	NY	1010	818	9	1	107	56	Hybrid	0	1	1	1	1	1	1	1	0	1	1	1	1	02/01 - 02/14	24.786291	.14301328	.084736213	163	High
BROCKPORT CSD	BROCKPORT HIGH SCHOOL	14420	NY	1010	818	3	1	107	56	Hybrid	0	1	1	1	1	1	1	1	0	1	1	1	1	11/09 - 11/22	34.227436	.14301328	.084736213	163	High
BROCKPORT CSD	BROCKPORT HIGH SCHOOL	14420	NY	1010	818	2	0	107	56	Hybrid	0	1	1	1	1	1	1	1	0	1	1	1	1	02/15 - 02/28	19.092144	.14301328	.084736213	163	High
BROCKPORT CSD	BROCKPORT HIGH SCHOOL	14420	NY	1010	818	1	1	107	56	Hybrid	0	1	1	1	1	1	1	1	0	1	1	1	1	11/30 - 12/13	76.956085	.14301328	.084736213	163	High
BROCKPORT CSD	BROCKPORT HIGH SCHOOL	14420	NY	1010	818	14	3	107	56	Hybrid	0	1	1	1	1	1	1	1	0	1	1	1	1	01/04 - 01/17	75.988823	.14301328	.084736213	163	High
BROCKPORT CSD	BROCKPORT HIGH SCHOOL	14420	NY	1010	818	2	0	107	56	Hybrid	0	1	1	1	1	1	1	1	0	1	1	1	1	04/12 - 04/25	32.817604	.14301328	.084736213	163	High
BROCKPORT CSD	BROCKPORT HIGH SCHOOL	14420	NY	1010	818	1	1	107	56	Hybrid	0	1	1	1	1	1	1	1	0	1	1	1	1	03/15 - 03/28	19.892698	.14301328	.084736213	163	High
BROCKPORT CSD	BROCKPORT HIGH SCHOOL	14420	NY	1010	818	0	0	107	56	Hybrid	0	1	1	1	1	1	1	1	0	1	1	1	1	10/12 - 10/25	6.6634536	.14301328	.084736213	163	High
BROCKPORT CSD	BROCKPORT HIGH SCHOOL	14420	NY	1010	818	3	1	107	56	Hybrid	0	1	1	1	1	1	1	1	0	1	1	1	1	03/01 - 03/14	15.504863	.14301328	.084736213	163	High
BROCKPORT CSD	BROCKPORT HIGH SCHOOL	14420	NY	1010	818	1	0	107	56	Hybrid	0	1	1	1	1	1	1	1	0	1	1	1	1	03/29 - 04/11	29.378136	.14301328	.084736213	163	High
BROCKPORT CSD	A D OLIVER MIDDLE SCHOOL	14420	NY	698	557	2	0	77	52	Hybrid	0	1	1	1	1	1	1	1	0	1	1	1	1	03/15 - 03/28	19.892698	.14301328	.084736213	129	Middle
BROCKPORT CSD	A D OLIVER MIDDLE SCHOOL	14420	NY	698	557	1	2	77	52	Hybrid	0	1	1	1	1	1	1	1	0	1	1	1	1	11/30 - 12/13	76.956085	.14301328	.084736213	129	Middle
BROCKPORT CSD	A D OLIVER MIDDLE SCHOOL	14420	NY	698	557	0	0	77	52	Hybrid	0	1	1	1	1	1	1	1	0	1	1	1	1	04/12 - 04/25	32.817604	.14301328	.084736213	129	Middle
BROCKPORT CSD	A D OLIVER MIDDLE SCHOOL	14420	NY	698	557	0	0	77	52	Hybrid	0	1	1	1	1	1	1	1	0	1	1	1	1	02/01 - 02/14	24.786291	.14301328	.084736213	129	Middle
BROCKPORT CSD	A D OLIVER MIDDLE SCHOOL	14420	NY	698	557	3	0	77	52	Hybrid	0	1	1	1	1	1	1	1	0	1	1	1	1	01/18 - 01/31	41.899704	.14301328	.084736213	129	Middle
BROCKPORT CSD	A D OLIVER MIDDLE SCHOOL	14420	NY	698	557	0	0	77	52	Hybrid	0	1	1	1	1	1	1	1	0	1	1	1	1	02/15 - 02/28	19.092144	.14301328	.084736213	129	Middle
BROCKPORT CSD	A D OLIVER MIDDLE SCHOOL	14420	NY	698	557	0	0	77	52	Hybrid	0	1	1	1	1	1	1	1	0	1	1	1	1	10/12 - 10/25	6.6634536	.14301328	.084736213	129	Middle
BROCKPORT CSD	A D OLIVER MIDDLE SCHOOL	14420	NY	698	557	2	3	77	52	Hybrid	0	1	1	1	1	1	1	1	0	1	1	1	1	11/09 - 11/22	34.227436	.14301328	.084736213	129	Middle
BROCKPORT CSD	A D OLIVER MIDDLE SCHOOL	14420	NY	698	557	8	3	77	52	Hybrid	0	1	1	1	1	1	1	1	0	1	1	1	1	01/04 - 01/17	75.988823	.14301328	.084736213	129	Middle
BROCKPORT CSD	A D OLIVER MIDDLE SCHOOL	14420	NY	698	557	0	0	77	52	Hybrid	0	1	1	1	1	1	1	1	0	1	1	1	1	10/26 - 11/08	16.340734	.14301328	.084736213	129	Middle
BROCKPORT CSD	A D OLIVER MIDDLE SCHOOL	14420	NY	698	557	3	2	77	52	Hybrid	0	1	1	1	1	1	1	1	0	1	1	1	1	03/01 - 03/14	15.504863	.14301328	.084736213	129	Middle
BROCKPORT CSD	A D OLIVER MIDDLE SCHOOL	14420	NY	698	557	3	0	77	52	Hybrid	0	1	1	1	1	1	1	1	0	1	1	1	1	03/29 - 04/11	29.378136	.14301328	.084736213	129	Middle
BROCKPORT CSD	GINTHER ELEMENTARY SCHOOL	14420	NY	524	388	0	1	49	35	Hybrid	0	1	1	1	1	1	1	1	0	1	1	1	1	11/09 - 11/22	34.227436	.14301328	.084736213	84	Elementary
BROCKPORT CSD	GINTHER ELEMENTARY SCHOOL	14420	NY	524	388	0	0	49	35	Hybrid	0	1	1	1	1	1	1	1	0	1	1	1	1	10/12 - 10/25	6.6634536	.14301328	.084736213	84	Elementary
BROCKPORT CSD	GINTHER ELEMENTARY SCHOOL	14420	NY	524	388	0	0	49	35	Hybrid	0	1	1	1	1	1	1	1	0	1	1	1	1	03/15 - 03/28	19.892698	.14301328	.084736213	84	Elementary
BROCKPORT CSD	GINTHER ELEMENTARY SCHOOL	14420	NY	524	388	0	1	49	35	Hybrid	0	1	1	1	1	1	1	1	0	1	1	1	1	02/01 - 02/14	24.786291	.14301328	.084736213	84	Elementary
BROCKPORT CSD	GINTHER ELEMENTARY SCHOOL	14420	NY	524	388	0	0	49	35	Hybrid	0	1	1	1	1	1	1	1	0	1	1	1	1	01/18 - 01/31	41.899704	.14301328	.084736213	84	Elementary
BROCKPORT CSD	GINTHER ELEMENTARY SCHOOL	14420	NY	524	388	1	0	49	35	Hybrid	0	1	1	1	1	1	1	1	0	1	1	1	1	03/29 - 04/11	29.378136	.14301328	.084736213	84	Elementary
BROCKPORT CSD	GINTHER ELEMENTARY SCHOOL	14420	NY	524	388	5	0	49	35	Hybrid	0	1	1	1	1	1	1	1	0	1	1	1	1	01/04 - 01/17	75.988823	.14301328	.084736213	84	Elementary
BROCKPORT CSD	GINTHER ELEMENTARY SCHOOL	14420	NY	524	388	2	0	49	35	Hybrid	0	1	1	1	1	1	1	1	0	1	1	1	1	03/01 - 03/14	15.504863	.14301328	.084736213	84	Elementary
BROCKPORT CSD	GINTHER ELEMENTARY SCHOOL	14420	NY	524	388	1	0	49	35	Hybrid	0	1	1	1	1	1	1	1	0	1	1	1	1	02/15 - 02/28	19.092144	.14301328	.084736213	84	Elementary
BROCKPORT CSD	GINTHER ELEMENTARY SCHOOL	14420	NY	524	388	2	0	49	35	Hybrid	0	1	1	1	1	1	1	1	0	1	1	1	1	11/30 - 12/13	76.956085	.14301328	.084736213	84	Elementary
BROCKPORT CSD	GINTHER ELEMENTARY SCHOOL	14420	NY	524	388	1	0	49	35	Hybrid	0	1	1	1	1	1	1	1	0	1	1	1	1	04/12 - 04/25	32.817604	.14301328	.084736213	84	Elementary
BROCKPORT CSD	GINTHER ELEMENTARY SCHOOL	14420	NY	524	388	3	1	49	35	Hybrid	0	1	1	1	1	1	1	1	0	1	1	1	1	10/26 - 11/08	16.340734	.14301328	.084736213	84	Elementary
BROCKPORT CSD	FRED W HILL SCHOOL	14420	NY	454	339	0	0	47	36	Hybrid	0	1	1	1	1	1	1	1	0	1	1	1	1	10/12 - 10/25	6.6634536	.14301328	.084736213	83	Elementary
BROCKPORT CSD	FRED W HILL SCHOOL	14420	NY	454	339	0	0	47	36	Hybrid	0	1	1	1	1	1	1	1	0	1	1	1	1	03/01 - 03/14	15.504863	.14301328	.084736213	83	Elementary
BROCKPORT CSD	FRED W HILL SCHOOL	14420	NY	454	339	0	1	47	36	Hybrid	0	1	1	1	1	1	1	1	0	1	1	1	1	10/26 - 11/08	16.340734	.14301328	.084736213	83	Elementary
BROCKPORT CSD	FRED W HILL SCHOOL	14420	NY	454	339	1	0	47	36	Hybrid	0	1	1	1	1	1	1	1	0	1	1	1	1	02/01 - 02/14	24.786291	.14301328	.084736213	83	Elementary
BROCKPORT CSD	FRED W HILL SCHOOL	14420	NY	454	339	0	1	47	36	Hybrid	0	1	1	1	1	1	1	1	0	1	1	1	1	11/09 - 11/22	34.227436	.14301328	.084736213	83	Elementary
BROCKPORT CSD	FRED W HILL SCHOOL	14420	NY	454	339	7	0	47	36	Hybrid	0	1	1	1	1	1	1	1	0	1	1	1	1	01/04 - 01/17	75.988823	.14301328	.084736213	83	Elementary
BROCKPORT CSD	FRED W HILL SCHOOL	14420	NY	454	339	1	0	47	36	Hybrid	0	1	1	1	1	1	1	1	0	1	1	1	1	01/18 - 01/31	41.899704	.14301328	.084736213	83	Elementary
BROCKPORT CSD	FRED W HILL SCHOOL	14420	NY	454	339	1	0	47	36	Hybrid	0	1	1	1	1	1	1	1	0	1	1	1	1	03/15 - 03/28	19.892698	.14301328	.084736213	83	Elementary
BROCKPORT CSD	FRED W HILL SCHOOL	14420	NY	454	339	2	2	47	36	Hybrid	0	1	1	1	1	1	1	1	0	1	1	1	1	04/12 - 04/25	32.817604	.14301328	.084736213	83	Elementary
BROCKPORT CSD	FRED W HILL SCHOOL	14420	NY	454	339	4	2	47	36	Hybrid	0	1	1	1	1	1	1	1	0	1	1	1	1	11/30 - 12/13	76.956085	.14301328	.084736213	83	Elementary
BROCKPORT CSD	FRED W HILL SCHOOL	14420	NY	454	339	3	0	47	36	Hybrid	0	1	1	1	1	1	1	1	0	1	1	1	1	03/29 - 04/11	29.378136	.14301328	.084736213	83	Elementary
BROCKPORT CSD	FRED W HILL SCHOOL	14420	NY	454	339	2	0	47	36	Hybrid	0	1	1	1	1	1	1	1	0	1	1	1	1	02/15 - 02/28	19.092144	.14301328	.084736213	83	Elementary
BROCTON CSD	BROCTON ELEMENTARY SCHOOL	14716	NY	227	189	0	0	29	17	Hybrid	0	1	0	0	1	1	1	1	0	1	1	1	1	04/12 - 04/25	19.868944	.022945331	.073926389	46	Elementary
BROCTON CSD	BROCTON ELEMENTARY SCHOOL	14716	NY	227	189	2	0	29	17	Hybrid	0	1	0	0	1	1	1	1	0	1	1	1	1	03/29 - 04/11	18.236652	.022945331	.073926389	46	Elementary
BROCTON CSD	BROCTON ELEMENTARY SCHOOL	14716	NY	183	183	0	0	28	16	Hybrid	0	1	0	0	1	1	1	1	0	1	1	1	1	02/01 - 02/14	31.688997	.022945331	.073926389	44	Elementary
BROCTON CSD	BROCTON ELEMENTARY SCHOOL	14716	NY	227	187	0	0	29	17	Hybrid	0	1	0	0	1	1	1	1	0	1	1	1	1	02/15 - 02/28	15.591211	.022945331	.073926389	46	Elementary
BROCTON CSD	BROCTON ELEMENTARY SCHOOL	14716	NY	227	189	0	0	29	17	Hybrid	0	1	0	0	1	1	1	1	0	1	1	1	1	03/01 - 03/14	12.214053	.022945331	.073926389	46	Elementary
BROCTON CSD	BROCTON ELEMENTARY SCHOOL	14716	NY	224	183	2	0	28	16	Hybrid	0	1	0	0	1	1	1	1	0	1	1	1	1	01/18 - 01/31	57.467968	.022945331	.073926389	44	Elementary
BROCTON CSD	BROCTON ELEMENTARY SCHOOL	14716	NY	224	183	0	3	28	16	Hybrid	0	1	0	0	1	1	1	1	0	1	1	1	1	01/04 - 01/17	94.278984	.022945331	.073926389	44	Elementary
BROCTON CSD	BROCTON ELEMENTARY SCHOOL	14716	NY	227	189	1	0	29	17	Hybrid	0	1	0	0	1	1	1	1	0	1	1	1	1	03/15 - 03/28	17.786364	.022945331	.073926389	46	Elementary
BROCTON CSD	BROCTON ELEMENTARY SCHOOL	14716	NY	224	183	0	0	28	16	Hybrid	0	1	0	0	1	1	1	1	0	1	1	1	1	11/30 - 12/13	42.833618	.022945331	.073926389	44	Elementary
BROCTON CSD	BROCTON ELEMENTARY SCHOOL	14716	NY	226	177	0	0	28	16	Hybrid	0	1	0	0	1	1	1	1	0	1	1	1	1	10/12 - 10/25	10.863191	.022945331	.073926389	44	Elementary
BROCTON CSD	BROCTON ELEMENTARY SCHOOL	14716	NY	225	186	0	0	28	16	Hybrid	0	1	0	0	1	1	1	1	0	1	1	1	1	11/09 - 11/22	15.647496	.022945331	.073926389	44	Elementary
BROCTON CSD	BROCTON ELEMENTARY SCHOOL	14716	NY	225	186	0	0	28	16	Hybrid	0	1	0	0	1	1	1	1	0	1	1	1	1	10/26 - 11/08	12.94577	.022945331	.073926389	44	Elementary
BROCTON CSD	BROCTON MIDDLE HIGH SCHOOL	14716	NY	319	283	0	0	38	76	Hybrid	0	1	0	0	1	1	1	1	0	1	1	1	1	03/29 - 04/11	18.236652	.022945331	.073926389	114	Middle
BROCTON CSD	BROCTON MIDDLE HIGH SCHOOL	14716	NY	318	251	2	1	38	76	Hybrid	0	1	0	0	1	1	1	1	0	1	1	1	1	03/15 - 03/28	17.786364	.022945331	.073926389	114	Middle
BROCTON CSD	BROCTON MIDDLE HIGH SCHOOL	14716	NY	319	258	4	2	38	73	Hybrid	0	1	0	0	1	1	1	1	0	1	1	1	1	01/18 - 01/31	57.467968	.022945331	.073926389	111	Middle
BROCTON CSD	BROCTON MIDDLE HIGH SCHOOL	14716	NY	319	283	2	2	38	76	Hybrid	0	1	0	0	1	1	1	1	0	1	1	1	1	04/12 - 04/25	19.868944	.022945331	.073926389	114	Middle
BROCTON CSD	BROCTON MIDDLE HIGH SCHOOL	14716	NY	319	258	3	2	38	73	Hybrid	0	1	0	0	1	1	1	1	0	1	1	1	1	01/04 - 01/17	94.278984	.022945331	.073926389	111	Middle
BROCTON CSD	BROCTON MIDDLE HIGH SCHOOL	14716	NY	316	267	0	0	37	72	Hybrid	0	1	0	0	1	1	1	1	0	1	1	1	1	10/26 - 11/08	12.94577	.022945331	.073926389	109	Middle
BROCTON CSD	BROCTON MIDDLE HIGH SCHOOL	14716	NY	316	267	1	1	37	72	Hybrid	0	1	0	0	1	1	1	1	0	1	1	1	1	11/09 - 11/22	15.647496	.022945331	.073926389	109	Middle
BROCTON CSD	BROCTON MIDDLE HIGH SCHOOL	14716	NY	318	251	3	0	38	76	Hybrid	0	1	0	0	1	1	1	1	0	1	1	1	1	03/01 - 03/14	12.214053	.022945331	.073926389	114	Middle
BROCTON CSD	BROCTON MIDDLE HIGH SCHOOL	14716	NY	319	258	0	0	38	73	Hybrid	0	1	0	0	1	1	1	1	0	1	1	1	1	02/01 - 02/14	31.688997	.022945331	.073926389	111	Middle
BROCTON CSD	BROCTON MIDDLE HIGH SCHOOL	14716	NY	317	268	0	0	37	72	Hybrid	0	1	0	0	1	1	1	1	0	1	1	1	1	10/12 - 10/25	10.863191	.022945331	.073926389	109	Middle
BROCTON CSD	BROCTON MIDDLE HIGH SCHOOL	14716	NY	318	251	1	0	38	76	Hybrid	0	1	0	0	1	1	1	1	0	1	1	1	1	02/15 - 02/28	15.591211	.022945331	.073926389	114	Middle
BROCTON CSD	BROCTON MIDDLE HIGH SCHOOL	14716	NY	316	260	1	0	38	73	Hybrid	0	1	0	0	1	1	1	1	0	1	1	1	1	11/30 - 12/13	42.833618	.022945331	.073926389	111	Middle
BRONXVILLE UFSD	BRONXVILLE ELEMENTARY SCHOOL	10708	NY	660	608	0	0	61	70	In-Person	0	1	1	1	1	0	1	1	0	1	1	1	1	04/12 - 04/25	23.68387	.13484514	.2428152	131	Elementary
BRONXVILLE UFSD	BRONXVILLE ELEMENTARY SCHOOL	10708	NY	660	607	0	0	61	70	In-Person	0	1	1	1	1	0	1	1	0	1	1	1	1	03/15 - 03/28	41.719933	.13484514	.2428152	131	Elementary
BRONXVILLE UFSD	BRONXVILLE ELEMENTARY SCHOOL	10708	NY	660	607	2	1	61	70	In-Person	0	1	1	1	1	0	1	1	0	1	1	1	1	02/01 - 02/14	53.871944	.13484514	.2428152	131	Elementary
BRONXVILLE UFSD	BRONXVILLE ELEMENTARY SCHOOL	10708	NY	665	600	0	0	61	70	In-Person	0	1	1	1	1	0	1	1	0	1	1	1	1	10/12 - 10/25	9.1324644	.13484514	.2428152	131	Elementary
BRONXVILLE UFSD	BRONXVILLE ELEMENTARY SCHOOL	10708	NY	665	600	2	0	61	70	In-Person	0	1	1	1	1	0	1	1	0	1	1	1	1	11/09 - 11/22	34.418392	.13484514	.2428152	131	Elementary
BRONXVILLE UFSD	BRONXVILLE ELEMENTARY SCHOOL	10708	NY	660	568	8	4	61	70	In-Person	0	1	1	1	1	0	1	1	0	1	1	1	1	03/01 - 03/14	39.62323	.13484514	.2428152	131	Elementary
BRONXVILLE UFSD	BRONXVILLE ELEMENTARY SCHOOL	10708	NY	660	551	0	1	61	70	In-Person	0	1	1	1	1	0	1	1	0	1	1	1	1	02/15 - 02/28	44.119331	.13484514	.2428152	131	Elementary
BRONXVILLE UFSD	BRONXVILLE ELEMENTARY SCHOOL	10708	NY	660	600	5	1	61	70	In-Person	0	1	1	1	1	0	1	1	0	1	1	1	1	01/04 - 01/17	84.82782	.13484514	.2428152	131	Elementary
BRONXVILLE UFSD	BRONXVILLE ELEMENTARY SCHOOL	10708	NY	660	600	10	5	61	70	In-Person	0	1	1	1	1	0	1	1	0	1	1	1	1	01/18 - 01/31	77.563194	.13484514	.2428152	131	Elementary
BRONXVILLE UFSD	BRONXVILLE ELEMENTARY SCHOOL	10708	NY	665	600	0	0	61	70	In-Person	0	1	1	1	1	0	1	1	0	1	1	1	1	10/26 - 11/08	15.119877	.13484514	.2428152	131	Elementary
BRONXVILLE UFSD	BRONXVILLE ELEMENTARY SCHOOL	10708	NY	660	610	1	0	61	70	In-Person	0	1	1	1	1	0	1	1	0	1	1	1	1	03/29 - 04/11	39.372219	.13484514	.2428152	131	Elementary
BRONXVILLE UFSD	BRONXVILLE ELEMENTARY SCHOOL	10708	NY	665	600	3	3	61	70	In-Person	0	1	1	1	1	0	1	1	0	1	1	1	1	11/30 - 12/13	64.429283	.13484514	.2428152	131	Elementary
BRONXVILLE UFSD	BRONXVILLE HIGH SCHOOL	10708	NY	520	378	0	0	46	45	In-Person	0	1	1	1	1	0	1	1	0	1	1	1	1	02/15 - 02/28	44.119331	.13484514	.2428152	91	High
BRONXVILLE UFSD	BRONXVILLE HIGH SCHOOL	10708	NY	555	509	0	0	47	46	In-Person	0	1	1	1	1	0	1	1	0	1	1	1	1	10/12 - 10/25	9.1324644	.13484514	.2428152	93	High
BRONXVILLE UFSD	BRONXVILLE HIGH SCHOOL	10708	NY	520	380	4	1	46	45	In-Person	0	1	1	1	1	0	1	1	0	1	1	1	1	03/01 - 03/14	39.62323	.13484514	.2428152	91	High
BRONXVILLE UFSD	BRONXVILLE HIGH SCHOOL	10708	NY	520	476	0	0	45	45	In-Person	0	1	1	1	1	0	1	1	0	1	1	1	1	04/12 - 04/25	23.68387	.13484514	.2428152	90	High
BRONXVILLE UFSD	BRONXVILLE HIGH SCHOOL	10708	NY	520	455	1	0	46	45	In-Person	0	1	1	1	1	0	1	1	0	1	1	1	1	03/15 - 03/28	41.719933	.13484514	.2428152	91	High
BRONXVILLE UFSD	BRONXVILLE HIGH SCHOOL	10708	NY	555	520	2	0	47	45	In-Person	0	1	1	1	1	0	1	1	0	1	1	1	1	11/09 - 11/22	34.418392	.13484514	.2428152	92	High
BRONXVILLE UFSD	BRONXVILLE HIGH SCHOOL	10708	NY	520	445	1	0	46	45	In-Person	0	1	1	1	1	0	1	1	0	1	1	1	1	03/29 - 04/11	39.372219	.13484514	.2428152	91	High
BRONXVILLE UFSD	BRONXVILLE HIGH SCHOOL	10708	NY	555	509	0	0	47	46	In-Person	0	1	1	1	1	0	1	1	0	1	1	1	1	10/26 - 11/08	15.119877	.13484514	.2428152	93	High
BRONXVILLE UFSD	BRONXVILLE HIGH SCHOOL	10708	NY	520	425	2	0	47	45	In-Person	0	1	1	1	1	0	1	1	0	1	1	1	1	02/01 - 02/14	53.871944	.13484514	.2428152	92	High
BRONXVILLE UFSD	BRONXVILLE HIGH SCHOOL	10708	NY	555	501	5	0	47	45	In-Person	0	1	1	1	1	0	1	1	0	1	1	1	1	11/30 - 12/13	64.429283	.13484514	.2428152	92	High
BRONXVILLE UFSD	BRONXVILLE MIDDLE SCHOOL	10708	NY	409	383	1	0	37	32	In-Person	0	1	1	1	1	0	1	1	0	1	1	1	1	11/09 - 11/22	34.418392	.13484514	.2428152	69	Middle
BRONXVILLE UFSD	BRONXVILLE MIDDLE SCHOOL	10708	NY	409	376	0	0	37	32	In-Person	0	1	1	1	1	0	1	1	0	1	1	1	1	03/15 - 03/28	41.719933	.13484514	.2428152	69	Middle
BRONXVILLE UFSD	BRONXVILLE MIDDLE SCHOOL	10708	NY	409	383	2	1	37	32	In-Person	0	1	1	1	1	0	1	1	0	1	1	1	1	11/30 - 12/13	64.429283	.13484514	.2428152	69	Middle
BRONXVILLE UFSD	BRONXVILLE MIDDLE SCHOOL	10708	NY	409	379	0	0	37	32	In-Person	0	1	1	1	1	0	1	1	0	1	1	1	1	10/26 - 11/08	15.119877	.13484514	.2428152	69	Middle
BRONXVILLE UFSD	BRONXVILLE MIDDLE SCHOOL	10708	NY	409	379	0	0	37	32	In-Person	0	1	1	1	1	0	1	1	0	1	1	1	1	10/12 - 10/25	9.1324644	.13484514	.2428152	69	Middle
BRONXVILLE UFSD	BRONXVILLE MIDDLE SCHOOL	10708	NY	409	359	5	0	37	32	In-Person	0	1	1	1	1	0	1	1	0	1	1	1	1	03/01 - 03/14	39.62323	.13484514	.2428152	69	Middle
BRONXVILLE UFSD	BRONXVILLE MIDDLE SCHOOL	10708	NY	409	373	0	0	37	32	In-Person	0	1	1	1	1	0	1	1	0	1	1	1	1	04/12 - 04/25	23.68387	.13484514	.2428152	69	Middle
BRONXVILLE UFSD	BRONXVILLE MIDDLE SCHOOL	10708	NY	409	366	0	0	37	32	In-Person	0	1	1	1	1	0	1	1	0	1	1	1	1	02/01 - 02/14	53.871944	.13484514	.2428152	69	Middle
BRONXVILLE UFSD	BRONXVILLE MIDDLE SCHOOL	10708	NY	409	363	2	0	37	32	In-Person	0	1	1	1	1	0	1	1	0	1	1	1	1	01/18 - 01/31	77.563194	.13484514	.2428152	69	Middle
BRONXVILLE UFSD	BRONXVILLE MIDDLE SCHOOL	10708	NY	409	323	0	0	37	32	In-Person	0	1	1	1	1	0	1	1	0	1	1	1	1	02/15 - 02/28	44.119331	.13484514	.2428152	69	Middle
BRONXVILLE UFSD	BRONXVILLE MIDDLE SCHOOL	10708	NY	409	363	4	0	37	32	In-Person	0	1	1	1	1	0	1	1	0	1	1	1	1	01/04 - 01/17	84.82782	.13484514	.2428152	69	Middle
BRONXVILLE UFSD	BRONXVILLE MIDDLE SCHOOL	10708	NY	409	362	0	0	37	32	In-Person	0	1	1	1	1	0	1	1	0	1	1	1	1	03/29 - 04/11	39.372219	.13484514	.2428152	69	Middle
BROOKFIELD CSD	BROOKFIELD CENTRAL SCHOOL	13314	NY	219	197	0	0	26	19	Hybrid	0	1	1	1	1	1	0	0	0	1	1	0	0	10/26 - 11/08	9.3639183	.016227806	.021679116	45	Unknown or Mixed
BROOKFIELD CSD	BROOKFIELD CENTRAL SCHOOL	13314	NY	239	220	0	0	26	20	Hybrid	0	1	1	1	1	1	0	0	0	1	1	0	0	03/15 - 03/28	14.498971	.016227806	.021679116	46	Unknown or Mixed
BROOKFIELD CSD	BROOKFIELD CENTRAL SCHOOL	13314	NY	219	197	0	0	26	19	Hybrid	0	1	1	1	1	1	0	0	0	1	1	0	0	11/09 - 11/22	14.599658	.016227806	.021679116	45	Unknown or Mixed
BROOKFIELD CSD	BROOKFIELD CENTRAL SCHOOL	13314	NY	239	228	0	0	26	20	Hybrid	0	1	1	1	1	1	0	0	0	1	1	0	0	04/12 - 04/25	12.787287	.016227806	.021679116	46	Unknown or Mixed
BROOKFIELD CSD	BROOKFIELD CENTRAL SCHOOL	13314	NY	223	197	1	0	26	18	Hybrid	0	1	1	1	1	1	0	0	0	1	1	0	0	02/15 - 02/28	15.203782	.016227806	.021679116	44	Unknown or Mixed
BROOKFIELD CSD	BROOKFIELD CENTRAL SCHOOL	13314	NY	235	5	1	1	26	17	Remote Only	0	1	1	1	1	1	0	0	0	1	1	0	0	01/18 - 01/31	41.382477	.016227806	.021679116	43	Unknown or Mixed
BROOKFIELD CSD	BROOKFIELD CENTRAL SCHOOL	13314	NY	230	203	0	0	26	20	Hybrid	0	1	1	1	1	1	0	0	0	1	1	0	0	02/01 - 02/14	21.043644	.016227806	.021679116	46	Unknown or Mixed
BROOKFIELD CSD	BROOKFIELD CENTRAL SCHOOL	13314	NY	239	228	1	0	26	20	Hybrid	0	1	1	1	1	1	0	0	0	1	1	0	0	03/29 - 04/11	14.398283	.016227806	.021679116	46	Unknown or Mixed
BROOKFIELD CSD	BROOKFIELD CENTRAL SCHOOL	13314	NY	230	203	0	0	26	19	Hybrid	0	1	1	1	1	1	0	0	0	1	1	0	0	03/01 - 03/14	9.3639183	.016227806	.021679116	45	Unknown or Mixed
BROOKFIELD CSD	BROOKFIELD CENTRAL SCHOOL	13314	NY	212	197	0	0	26	19	Hybrid	0	1	1	1	1	1	0	0	0	1	1	0	0	10/12 - 10/25	4.8329902	.016227806	.021679116	45	Unknown or Mixed
BRUSHTON-MOIRA CSD	BRUSHTON GRADE SCHOOL	12916	NY	387	269	0	0	37	43	In-Person	0	0	1	1	1	0	1	1	1	1	1	0	0	10/12 - 10/25	1.1423545	.05750414	.034699753	80	Elementary
BRUSHTON-MOIRA CSD	BRUSHTON GRADE SCHOOL	12916	NY	419	332	0	0	39	104	In-Person	0	0	1	1	1	0	1	1	1	1	1	0	0	03/15 - 03/28	10.138397	.05750414	.034699753	143	Elementary
BRUSHTON-MOIRA CSD	BRUSHTON GRADE SCHOOL	12916	NY	391	304	0	0	37	43	In-Person	0	0	1	1	1	0	1	1	1	1	1	0	0	03/29 - 04/11	10.709574	.05750414	.034699753	80	Elementary
BRUSHTON-MOIRA CSD	BRUSHTON GRADE SCHOOL	12916	NY	383	265	0	0	37	43	In-Person	0	0	1	1	1	0	1	1	1	1	1	0	0	10/26 - 11/08	8.1392765	.05750414	.034699753	80	Elementary
BRUSHTON-MOIRA CSD	BRUSHTON GRADE SCHOOL	12916	NY	506	425	1	1	39	104	In-Person	0	0	1	1	1	0	1	1	1	1	1	0	0	04/12 - 04/25	11.423546	.05750414	.034699753	143	Elementary
BRUSHTON-MOIRA CSD	BRUSHTON GRADE SCHOOL	12916	NY	421	330	1	0	39	104	In-Person	0	0	1	1	1	0	1	1	1	1	1	0	0	03/01 - 03/14	19.84841	.05750414	.034699753	143	Elementary
BRUSHTON-MOIRA CSD	BRUSHTON GRADE SCHOOL	12916	NY	411	315	0	0	37	43	In-Person	0	0	1	1	1	0	1	1	1	1	1	0	0	11/30 - 12/13	25.274595	.05750414	.034699753	80	Elementary
BRUSHTON-MOIRA CSD	BRUSHTON GRADE SCHOOL	12916	NY	400	309	1	2	37	43	In-Person	0	0	1	1	1	0	1	1	1	1	1	0	0	01/18 - 01/31	62.258327	.05750414	.034699753	80	Elementary
BRUSHTON-MOIRA CSD	BRUSHTON GRADE SCHOOL	12916	NY	422	331	4	0	39	104	In-Person	0	0	1	1	1	0	1	1	1	1	1	0	0	02/15 - 02/28	38.126083	.05750414	.034699753	143	Elementary
BRUSHTON-MOIRA CSD	BRUSHTON-MOIRA HIGH SCHOOL	12916	NY	308	154	1	0	42	49	Hybrid	0	0	1	1	1	0	1	1	1	1	1	0	0	03/29 - 04/11	10.709574	.05750414	.034699753	91	High
BRUSHTON-MOIRA CSD	BRUSHTON-MOIRA HIGH SCHOOL	12916	NY	315	145	0	0	42	49	Hybrid	0	0	1	1	1	0	1	1	1	1	1	0	0	10/26 - 11/08	8.1392765	.05750414	.034699753	91	High
BRUSHTON-MOIRA CSD	BRUSHTON-MOIRA HIGH SCHOOL	12916	NY	347	177	0	0	42	49	Hybrid	0	0	1	1	1	0	1	1	1	1	1	0	0	10/12 - 10/25	1.1423545	.05750414	.034699753	91	High
BRUSHTON-MOIRA CSD	BRUSHTON-MOIRA HIGH SCHOOL	12916	NY	359	107	6	0	35	104	Hybrid	0	0	1	1	1	0	1	1	1	1	1	0	0	02/15 - 02/28	38.126083	.05750414	.034699753	139	High
BRUSHTON-MOIRA CSD	BRUSHTON-MOIRA HIGH SCHOOL	12916	NY	319	153	0	0	42	49	Hybrid	0	0	1	1	1	0	1	1	1	1	1	0	0	11/30 - 12/13	25.274595	.05750414	.034699753	91	High
BRUSHTON-MOIRA CSD	BRUSHTON-MOIRA HIGH SCHOOL	12916	NY	357	105	0	0	35	104	Hybrid	0	0	1	1	1	0	1	1	1	1	1	0	0	04/12 - 04/25	11.423546	.05750414	.034699753	139	High
BRUSHTON-MOIRA CSD	BRUSHTON-MOIRA HIGH SCHOOL	12916	NY	360	108	1	0	35	104	Hybrid	0	0	1	1	1	0	1	1	1	1	1	0	0	03/01 - 03/14	19.84841	.05750414	.034699753	139	High
BRUSHTON-MOIRA CSD	BRUSHTON-MOIRA HIGH SCHOOL	12916	NY	356	104	2	0	35	104	Hybrid	0	0	1	1	1	0	1	1	1	1	1	0	0	03/15 - 03/28	10.138397	.05750414	.034699753	139	High
BRUSHTON-MOIRA CSD	BRUSHTON-MOIRA HIGH SCHOOL	12916	NY	328	162	1	0	42	49	Hybrid	0	0	1	1	1	0	1	1	1	1	1	0	0	01/18 - 01/31	62.258327	.05750414	.034699753	91	High
BUFFALO CITY SD	BUFFALO ELEMENTARY SCHOOL OF TECHNOLOGY	14204	NY	600	121	0	0	60	38	Hybrid	0	1	1	1	1	0	1	1	0	1	1	1	1	03/01 - 03/14	24.180077	.1296178	.053717606	98	Elementary
BUFFALO CITY SD	BUFFALO ELEMENTARY SCHOOL OF TECHNOLOGY	14204	NY	599	125	1	1	60	38	Hybrid	0	1	1	1	1	0	1	1	0	1	1	1	1	02/01 - 02/14	34.163105	.1296178	.053717606	98	Elementary
BUFFALO CITY SD	BUFFALO ELEMENTARY SCHOOL OF TECHNOLOGY	14204	NY	601	121	1	0	60	38	Hybrid	0	1	1	1	1	0	1	1	0	1	1	1	1	02/15 - 02/28	26.551435	.1296178	.053717606	98	Elementary
BUFFALO CITY SD	BUFFALO ELEMENTARY SCHOOL OF TECHNOLOGY	14204	NY	603	169	0	0	60	38	Hybrid	0	1	1	1	1	0	1	1	0	1	1	1	1	03/15 - 03/28	34.264179	.1296178	.053717606	98	Elementary
BUFFALO CITY SD	BUFFALO ELEMENTARY SCHOOL OF TECHNOLOGY	14204	NY	607	169	2	3	60	38	Hybrid	0	1	1	1	1	0	1	1	0	1	1	1	1	04/12 - 04/25	43.920662	.1296178	.053717606	98	Elementary
BUFFALO CITY SD	BUFFALO ELEMENTARY SCHOOL OF TECHNOLOGY	14204	NY	603	169	1	0	60	38	Hybrid	0	1	1	1	1	0	1	1	0	1	1	1	1	03/29 - 04/11	50.420513	.1296178	.053717606	98	Elementary
BUFFALO CITY SD	BUFFALO ACADEMY FOR THE VISUAL & PERFORMING ARTS	14209	NY	682	112	0	0	89	33	Hybrid	0	1	1	1	1	0	1	1	0	1	1	1	1	02/01 - 02/14	34.163105	.12961778	.053717602	122	High
BUFFALO CITY SD	BUFFALO ACADEMY FOR THE VISUAL & PERFORMING ARTS	14209	NY	682	77	3	0	89	33	Hybrid	0	1	1	1	1	0	1	1	0	1	1	1	1	04/12 - 04/25	43.920662	.12961778	.053717602	122	High
BUFFALO CITY SD	BUFFALO ACADEMY FOR THE VISUAL & PERFORMING ARTS	14209	NY	682	60	2	0	69	33	Hybrid	0	1	1	1	1	0	1	1	0	1	1	1	1	03/01 - 03/14	24.180077	.12961778	.053717602	102	High
BUFFALO CITY SD	BUFFALO ACADEMY FOR THE VISUAL & PERFORMING ARTS	14209	NY	682	47	0	0	89	33	Hybrid	0	1	1	1	1	0	1	1	0	1	1	1	1	02/15 - 02/28	26.551435	.12961778	.053717602	122	High
BUFFALO CITY SD	BUFFALO ACADEMY FOR THE VISUAL & PERFORMING ARTS	14209	NY	682	77	3	0	89	33	Hybrid	0	1	1	1	1	0	1	1	0	1	1	1	1	03/29 - 04/11	50.420517	.12961778	.053717602	122	High
BUFFALO CITY SD	BUFFALO ACADEMY FOR THE VISUAL & PERFORMING ARTS	14209	NY	682	85	1	0	89	33	Hybrid	0	1	1	1	1	0	1	1	0	1	1	1	1	03/15 - 03/28	34.264179	.12961778	.053717602	122	High
BUFFALO CITY SD	BURGARD HIGH SCHOOL	14214	NY	474	39	0	0	63	20	Hybrid	0	1	1	1	1	0	1	1	0	1	1	1	1	04/12 - 04/25	43.920666	.1296178	.053717606	83	High
BUFFALO CITY SD	BURGARD HIGH SCHOOL	14214	NY	474	34	0	0	63	20	Hybrid	0	1	1	1	1	0	1	1	0	1	1	1	1	03/29 - 04/11	50.420517	.1296178	.053717606	83	High
BUFFALO CITY SD	BURGARD HIGH SCHOOL	14214	NY	474	30	0	0	63	20	Hybrid	0	1	1	1	1	0	1	1	0	1	1	1	1	03/01 - 03/14	24.180079	.1296178	.053717606	83	High
BUFFALO CITY SD	BURGARD HIGH SCHOOL	14214	NY	494	31	0	0	63	20	Hybrid	0	1	1	1	1	0	1	1	0	1	1	1	1	02/01 - 02/14	34.163109	.1296178	.053717606	83	High
BUFFALO CITY SD	BURGARD HIGH SCHOOL	14214	NY	474	34	0	0	63	20	Hybrid	0	1	1	1	1	0	1	1	0	1	1	1	1	03/15 - 03/28	34.264179	.1296178	.053717606	83	High
BUFFALO CITY SD	BURGARD HIGH SCHOOL	14214	NY	474	33	0	0	64	20	Hybrid	0	1	1	1	1	0	1	1	0	1	1	1	1	02/15 - 02/28	26.551435	.1296178	.053717606	84	High
BUFFALO CITY SD	DR LYDIA T WRIGHT SCH OF EXCELLENCE	14214	NY	560	80	0	0	100	40	Hybrid	0	1	1	1	1	0	1	1	0	1	1	1	1	03/15 - 03/28	34.264179	.1296178	.053717606	140	Elementary
BUFFALO CITY SD	DR LYDIA T WRIGHT SCH OF EXCELLENCE	14214	NY	610	110	2	0	86	36	Hybrid	0	1	1	1	1	0	1	1	0	1	1	1	1	03/29 - 04/11	50.420517	.1296178	.053717606	122	Elementary
BUFFALO CITY SD	DR LYDIA T WRIGHT SCH OF EXCELLENCE	14214	NY	650	120	0	0	100	70	Remote Only	0	1	1	1	1	0	1	1	0	1	1	1	1	02/01 - 02/14	34.163109	.1296178	.053717606	170	Elementary
BUFFALO CITY SD	DR LYDIA T WRIGHT SCH OF EXCELLENCE	14214	NY	500	50	6	1	120	50	Hybrid	0	1	1	1	1	0	1	1	0	1	1	1	1	04/12 - 04/25	43.920666	.1296178	.053717606	170	Elementary
BUFFALO CITY SD	DR LYDIA T WRIGHT SCH OF EXCELLENCE	14214	NY	560	80	3	0	100	40	Hybrid	0	1	1	1	1	0	1	1	0	1	1	1	1	03/01 - 03/14	24.180079	.1296178	.053717606	140	Elementary
BUFFALO CITY SD	DR LYDIA T WRIGHT SCH OF EXCELLENCE	14214	NY	654	104	0	1	100	40	Hybrid	0	1	1	1	1	0	1	1	0	1	1	1	1	02/15 - 02/28	26.551435	.1296178	.053717606	140	Elementary
BUFFALO CITY SD	EMERSON SCHOOL OF HOSPITALITY	14202	NY	448	5	0	0	51	11	Hybrid	0	1	1	1	1	0	1	1	0	1	1	1	1	02/15 - 02/28	26.551437	.1296178	.053717606	62	High
BUFFALO CITY SD	EMERSON SCHOOL OF HOSPITALITY	14202	NY	448	8	0	1	52	9	Hybrid	0	1	1	1	1	0	1	1	0	1	1	1	1	03/29 - 04/11	50.420521	.1296178	.053717606	61	High
BUFFALO CITY SD	EMERSON SCHOOL OF HOSPITALITY	14202	NY	449	8	1	0	51	9	Hybrid	0	1	1	1	1	0	1	1	0	1	1	1	1	03/15 - 03/28	34.264183	.1296178	.053717606	60	High
BUFFALO CITY SD	EMERSON SCHOOL OF HOSPITALITY	14202	NY	448	8	0	1	51	10	Hybrid	0	1	1	1	1	0	1	1	0	1	1	1	1	02/01 - 02/14	34.163109	.1296178	.053717606	61	High
BUFFALO CITY SD	EMERSON SCHOOL OF HOSPITALITY	14202	NY	448	10	0	0	49	10	Hybrid	0	1	1	1	1	0	1	1	0	1	1	1	1	03/01 - 03/14	24.180079	.1296178	.053717606	59	High
BUFFALO CITY SD	CITY HONORS SCHOOL	14204	NY	1071	128	4	1	83	50	Hybrid	0	1	1	1	1	0	1	1	0	1	1	1	1	02/01 - 02/14	34.163105	.1296178	.053717606	133	High
BUFFALO CITY SD	CITY HONORS SCHOOL	14204	NY	1071	128	0	0	79	31	Hybrid	0	1	1	1	1	0	1	1	0	1	1	1	1	03/01 - 03/14	24.180077	.1296178	.053717606	110	High
BUFFALO CITY SD	CITY HONORS SCHOOL	14204	NY	1071	318	0	0	82	39	Hybrid	0	1	1	1	1	0	1	1	0	1	1	1	1	03/15 - 03/28	34.264179	.1296178	.053717606	121	High
BUFFALO CITY SD	CITY HONORS SCHOOL	14204	NY	1071	318	1	0	82	42	Hybrid	0	1	1	1	1	0	1	1	0	1	1	1	1	03/29 - 04/11	50.420513	.1296178	.053717606	124	High
BUFFALO CITY SD	CITY HONORS SCHOOL	14204	NY	1071	128	2	0	76	35	Hybrid	0	1	1	1	1	0	1	1	0	1	1	1	1	02/15 - 02/28	26.551435	.1296178	.053717606	111	High
BUFFALO CITY SD	CITY HONORS SCHOOL	14204	NY	1071	318	6	1	80	35	Hybrid	0	1	1	1	1	0	1	1	0	1	1	1	1	04/12 - 04/25	43.920662	.1296178	.053717606	115	High
BUFFALO CITY SD	HERMAN BADILLO BILINGUAL ACADEMY	14201	NY	615	37	0	1	90	28	Hybrid	0	1	1	1	1	0	1	1	0	1	1	1	1	02/01 - 02/14	34.163105	.1296178	.053717606	118	Elementary
BUFFALO CITY SD	HERMAN BADILLO BILINGUAL ACADEMY	14201	NY	649	87	0	0	46	25	Hybrid	0	1	1	1	1	0	1	1	0	1	1	1	1	02/15 - 02/28	26.551437	.1296178	.053717606	71	Elementary
BUFFALO CITY SD	HERMAN BADILLO BILINGUAL ACADEMY	14201	NY	588	44	2	0	90	26	Hybrid	0	1	1	1	1	0	1	1	0	1	1	1	1	03/29 - 04/11	50.420517	.1296178	.053717606	116	Elementary
BUFFALO CITY SD	HERMAN BADILLO BILINGUAL ACADEMY	14201	NY	588	62	6	4	90	26	Hybrid	0	1	1	1	1	0	1	1	0	1	1	1	1	04/12 - 04/25	43.920662	.1296178	.053717606	116	Elementary
BUFFALO CITY SD	HERMAN BADILLO BILINGUAL ACADEMY	14201	NY	605	28	2	0	88	22	Hybrid	0	1	1	1	1	0	1	1	0	1	1	1	1	03/01 - 03/14	24.180079	.1296178	.053717606	110	Elementary
BUFFALO CITY SD	HERMAN BADILLO BILINGUAL ACADEMY	14201	NY	588	40	6	0	90	23	Hybrid	0	1	1	1	1	0	1	1	0	1	1	1	1	03/15 - 03/28	34.264179	.1296178	.053717606	113	Elementary
BUFFALO CITY SD	HUTCHINSON CENTRAL TECHNICAL HIGH SCHOOL	14201	NY	1206	24	0	0	106	51	Hybrid	0	1	1	1	1	0	1	1	0	1	1	1	1	03/01 - 03/14	24.180079	.1296178	.053717606	157	High
BUFFALO CITY SD	HUTCHINSON CENTRAL TECHNICAL HIGH SCHOOL	14201	NY	1206	19	0	0	103	51	Hybrid	0	1	1	1	1	0	1	1	0	1	1	1	1	02/01 - 02/14	34.163105	.1296178	.053717606	154	High
BUFFALO CITY SD	HUTCHINSON CENTRAL TECHNICAL HIGH SCHOOL	14201	NY	1206	50	1	0	103	51	Hybrid	0	1	1	1	1	0	1	1	0	1	1	1	1	03/29 - 04/11	50.420517	.1296178	.053717606	154	High
BUFFALO CITY SD	HUTCHINSON CENTRAL TECHNICAL HIGH SCHOOL	14201	NY	1206	51	0	0	103	51	Hybrid	0	1	1	1	1	0	1	1	0	1	1	1	1	03/15 - 03/28	34.264179	.1296178	.053717606	154	High
BUFFALO CITY SD	HUTCHINSON CENTRAL TECHNICAL HIGH SCHOOL	14201	NY	1206	14	0	0	103	51	Hybrid	0	1	1	1	1	0	1	1	0	1	1	1	1	02/15 - 02/28	26.551437	.1296178	.053717606	154	High
BUFFALO CITY SD	HUTCHINSON CENTRAL TECHNICAL HIGH SCHOOL	14201	NY	1206	35	0	0	103	51	Hybrid	0	1	1	1	1	0	1	1	0	1	1	1	1	04/12 - 04/25	43.920662	.1296178	.053717606	154	High
BUFFALO CITY SD	MCKINLEY VOCATIONAL HIGH SCHOOL	14207	NY	1012	10	1	0	95	45	Remote Only	0	1	1	1	1	0	1	1	0	1	1	1	1	10/26 - 11/08	16.863855	.1296178	.053717606	140	High
BUFFALO CITY SD	MCKINLEY VOCATIONAL HIGH SCHOOL	14207	NY	1012	289	7	0	98	63	Hybrid	0	1	1	1	1	0	1	1	0	1	1	1	1	04/12 - 04/25	43.920662	.1296178	.053717606	161	High
BUFFALO CITY SD	MCKINLEY VOCATIONAL HIGH SCHOOL	14207	NY	1011	104	1	1	94	40	Remote Only	0	1	1	1	1	0	1	1	0	1	1	1	1	10/12 - 10/25	5.5357604	.1296178	.053717606	134	High
BUFFALO CITY SD	MCKINLEY VOCATIONAL HIGH SCHOOL	14207	NY	1014	216	0	1	105	48	Hybrid	0	1	1	1	1	0	1	1	0	1	1	1	1	02/15 - 02/28	26.551435	.1296178	.053717606	153	High
BUFFALO CITY SD	MCKINLEY VOCATIONAL HIGH SCHOOL	14207	NY	1012	289	1	0	98	63	Hybrid	0	1	1	1	1	0	1	1	0	1	1	1	1	03/29 - 04/11	50.420517	.1296178	.053717606	161	High
BUFFALO CITY SD	MCKINLEY VOCATIONAL HIGH SCHOOL	14207	NY	1012	289	0	1	98	62	Hybrid	0	1	1	1	1	0	1	1	0	1	1	1	1	03/15 - 03/28	34.264179	.1296178	.053717606	160	High
BUFFALO CITY SD	MCKINLEY VOCATIONAL HIGH SCHOOL	14207	NY	464	464	0	3	98	52	Hybrid	0	1	1	1	1	0	1	1	0	1	1	1	1	02/01 - 02/14	34.163105	.1296178	.053717606	150	High
BUFFALO CITY SD	MCKINLEY VOCATIONAL HIGH SCHOOL	14207	NY	1013	216	0	0	98	57	Hybrid	0	1	1	1	1	0	1	1	0	1	1	1	1	03/01 - 03/14	24.180079	.1296178	.053717606	155	High
BUFFALO CITY SD	BENNETT PARK MONTESSORI SCHOOL	14204	NY	790	445	0	0	73	68	Hybrid	0	1	1	1	1	0	1	1	0	1	1	1	1	03/15 - 03/28	34.264179	.1296178	.053717606	141	Elementary
BUFFALO CITY SD	BENNETT PARK MONTESSORI SCHOOL	14204	NY	790	445	3	2	70	68	Hybrid	0	1	1	1	1	0	1	1	0	1	1	1	1	04/12 - 04/25	43.920662	.1296178	.053717606	138	Elementary
BUFFALO CITY SD	BENNETT PARK MONTESSORI SCHOOL	14204	NY	790	114	0	1	62	61	In-Person	0	1	1	1	1	0	1	1	0	1	1	1	1	03/01 - 03/14	24.180077	.1296178	.053717606	123	Elementary
BUFFALO CITY SD	BENNETT PARK MONTESSORI SCHOOL	14204	NY	790	602	0	1	65	641	Hybrid	0	1	1	1	1	0	1	1	0	1	1	1	1	02/15 - 02/28	26.551435	.1296178	.053717606	706	Elementary
BUFFALO CITY SD	BENNETT PARK MONTESSORI SCHOOL	14204	NY	793	445	1	0	73	71	Hybrid	0	1	1	1	1	0	1	1	0	1	1	1	1	03/29 - 04/11	50.420513	.1296178	.053717606	144	Elementary
BUFFALO CITY SD	BENNETT PARK MONTESSORI SCHOOL	14204	NY	790	122	0	0	67	67	Hybrid	0	1	1	1	1	0	1	1	0	1	1	1	1	02/01 - 02/14	34.163105	.1296178	.053717606	134	Elementary
BUFFALO CITY SD	PS 17	14209	NY	353	353	0	0	40	36	Hybrid	0	1	1	1	1	0	1	1	0	1	1	1	1	03/29 - 04/11	50.420517	.12961778	.053717602	76	Elementary
BUFFALO CITY SD	PS 17	14209	NY	347	347	0	0	40	37	Hybrid	0	1	1	1	1	0	1	1	0	1	1	1	1	02/15 - 02/28	26.551435	.12961778	.053717602	77	Elementary
BUFFALO CITY SD	PS 17	14209	NY	353	353	0	0	40	37	Hybrid	0	1	1	1	1	0	1	1	0	1	1	1	1	03/01 - 03/14	24.180077	.12961778	.053717602	77	Elementary
BUFFALO CITY SD	PS 17	14209	NY	353	353	0	1	40	35	Hybrid	0	1	1	1	1	0	1	1	0	1	1	1	1	03/15 - 03/28	34.264179	.12961778	.053717602	75	Elementary
BUFFALO CITY SD	PS 17	14209	NY	1212	272	1	1	40	37	Hybrid	0	1	1	1	1	0	1	1	0	1	1	1	1	02/01 - 02/14	34.163105	.12961778	.053717602	77	Elementary
BUFFALO CITY SD	PS 17	14209	NY	353	353	0	2	40	35	Hybrid	0	1	1	1	1	0	1	1	0	1	1	1	1	04/12 - 04/25	43.920662	.12961778	.053717602	75	Elementary
BUFFALO CITY SD	D'YOUVILLE-PORTER CAMPUS	14201	NY	639	43	0	0	72	34	Hybrid	0	1	1	1	1	0	1	1	0	1	1	1	1	02/15 - 02/28	26.551437	.1296178	.053717606	106	Elementary
BUFFALO CITY SD	D'YOUVILLE-PORTER CAMPUS	14201	NY	639	7	0	0	72	34	Hybrid	0	1	1	1	1	0	1	1	0	1	1	1	1	02/01 - 02/14	34.163105	.1296178	.053717606	106	Elementary
BUFFALO CITY SD	D'YOUVILLE-PORTER CAMPUS	14201	NY	639	43	0	0	72	34	Hybrid	0	1	1	1	1	0	1	1	0	1	1	1	1	03/29 - 04/11	50.420517	.1296178	.053717606	106	Elementary
BUFFALO CITY SD	D'YOUVILLE-PORTER CAMPUS	14201	NY	639	43	0	0	72	34	Hybrid	0	1	1	1	1	0	1	1	0	1	1	1	1	03/15 - 03/28	34.264179	.1296178	.053717606	106	Elementary
BUFFALO CITY SD	D'YOUVILLE-PORTER CAMPUS	14201	NY	639	43	0	0	72	34	Hybrid	0	1	1	1	1	0	1	1	0	1	1	1	1	04/12 - 04/25	43.920662	.1296178	.053717606	106	Elementary
BUFFALO CITY SD	D'YOUVILLE-PORTER CAMPUS	14201	NY	639	43	0	0	72	34	Hybrid	0	1	1	1	1	0	1	1	0	1	1	1	1	03/01 - 03/14	24.180079	.1296178	.053717606	106	Elementary
BUFFALO CITY SD	DR ANTONIA PANTOJA COMMUNITY SCHOOL OF ACADEMIC EXCELLENCE AT #18	14215	NY	461	79	3	0	45	37	Hybrid	0	1	1	1	1	0	1	1	0	1	1	1	1	04/12 - 04/25	43.920662	.1296178	.053717606	82	Elementary
BUFFALO CITY SD	DR ANTONIA PANTOJA COMMUNITY SCHOOL OF ACADEMIC EXCELLENCE AT #18	14215	NY	454	90	2	0	42	41	Hybrid	0	1	1	1	1	0	1	1	0	1	1	1	1	03/15 - 03/28	34.264179	.1296178	.053717606	83	Elementary
BUFFALO CITY SD	DR ANTONIA PANTOJA COMMUNITY SCHOOL OF ACADEMIC EXCELLENCE AT #18	14215	NY	464	68	1	0	44	41	Hybrid	0	1	1	1	1	0	1	1	0	1	1	1	1	02/15 - 02/28	26.551437	.1296178	.053717606	85	Elementary
BUFFALO CITY SD	DR ANTONIA PANTOJA COMMUNITY SCHOOL OF ACADEMIC EXCELLENCE AT #18	14215	NY	464	66	2	0	41	41	Hybrid	0	1	1	1	1	0	1	1	0	1	1	1	1	02/01 - 02/14	34.163105	.1296178	.053717606	82	Elementary
BUFFALO CITY SD	DR ANTONIA PANTOJA COMMUNITY SCHOOL OF ACADEMIC EXCELLENCE AT #18	14215	NY	454	90	1	0	42	34	Hybrid	0	1	1	1	1	0	1	1	0	1	1	1	1	03/29 - 04/11	50.420517	.1296178	.053717606	76	Elementary
BUFFALO CITY SD	DR ANTONIA PANTOJA COMMUNITY SCHOOL OF ACADEMIC EXCELLENCE AT #18	14215	NY	454	73	1	0	45	43	Hybrid	0	1	1	1	1	0	1	1	0	1	1	1	1	03/01 - 03/14	24.180079	.1296178	.053717606	88	Elementary
BUFFALO CITY SD	NATIVE AMERICAN MAGNET	14213	NY	411	50	7	0	44	33	Hybrid	0	1	1	1	1	0	1	1	0	1	1	1	1	04/12 - 04/25	43.920662	.1296178	.053717606	77	Elementary
BUFFALO CITY SD	NATIVE AMERICAN MAGNET	14213	NY	406	40	0	0	44	32	Hybrid	0	1	1	1	1	0	1	1	0	1	1	1	1	03/01 - 03/14	24.180079	.1296178	.053717606	76	Elementary
BUFFALO CITY SD	NATIVE AMERICAN MAGNET	14213	NY	406	49	0	0	44	30	Hybrid	0	1	1	1	1	0	1	1	0	1	1	1	1	02/15 - 02/28	26.551437	.1296178	.053717606	74	Elementary
BUFFALO CITY SD	NATIVE AMERICAN MAGNET	14213	NY	406	51	2	1	44	31	Hybrid	0	1	1	1	1	0	1	1	0	1	1	1	1	03/15 - 03/28	34.264183	.1296178	.053717606	75	Elementary
BUFFALO CITY SD	NATIVE AMERICAN MAGNET	14213	NY	677	523	0	0	44	30	Hybrid	0	1	1	1	1	0	1	1	0	1	1	1	1	02/01 - 02/14	34.163105	.1296178	.053717606	74	Elementary
BUFFALO CITY SD	NATIVE AMERICAN MAGNET	14213	NY	407	53	0	0	44	32	Hybrid	0	1	1	1	1	0	1	1	0	1	1	1	1	03/29 - 04/11	50.420513	.1296178	.053717606	76	Elementary
BUFFALO CITY SD	PS 27 HILLERY PARK ACADEMY	14210	NY	621	120	0	0	55	30	Hybrid	0	1	1	1	1	0	1	1	0	1	1	1	1	02/15 - 02/28	26.551435	.1296178	.053717606	85	Elementary
BUFFALO CITY SD	PS 27 HILLERY PARK ACADEMY	14210	NY	617	188	0	0	58	25	Hybrid	0	1	1	1	1	0	1	1	0	1	1	1	1	03/29 - 04/11	50.420517	.1296178	.053717606	83	Elementary
BUFFALO CITY SD	PS 27 HILLERY PARK ACADEMY	14210	NY	1260	630	0	0	100	20	Remote Only	0	1	1	1	1	0	1	1	0	1	1	1	1	10/26 - 11/08	16.863855	.1296178	.053717606	120	Elementary
BUFFALO CITY SD	PS 27 HILLERY PARK ACADEMY	14210	NY	620	120	0	0	58	33	Hybrid	0	1	1	1	1	0	1	1	0	1	1	1	1	03/01 - 03/14	24.180079	.1296178	.053717606	91	Elementary
BUFFALO CITY SD	PS 27 HILLERY PARK ACADEMY	14210	NY	291	125	0	0	62	33	Remote Only	0	1	1	1	1	0	1	1	0	1	1	1	1	02/01 - 02/14	34.163105	.1296178	.053717606	95	Elementary
BUFFALO CITY SD	PS 27 HILLERY PARK ACADEMY	14210	NY	617	188	0	0	58	25	Hybrid	0	1	1	1	1	0	1	1	0	1	1	1	1	03/15 - 03/28	34.264179	.1296178	.053717606	83	Elementary
BUFFALO CITY SD	PS 27 HILLERY PARK ACADEMY	14210	NY	617	190	3	0	58	30	Hybrid	0	1	1	1	1	0	1	1	0	1	1	1	1	04/12 - 04/25	43.920662	.1296178	.053717606	88	Elementary
BUFFALO CITY SD	HARRIET ROSS TUBMAN ACADEMY	14212	NY	530	73	0	0	42	26	Hybrid	0	1	1	1	1	0	1	1	0	1	1	1	1	02/15 - 02/28	26.551437	.1296178	.053717606	68	Elementary
BUFFALO CITY SD	HARRIET ROSS TUBMAN ACADEMY	14212	NY	530	99	2	0	43	25	Hybrid	0	1	1	1	1	0	1	1	0	1	1	1	1	03/01 - 03/14	24.180077	.1296178	.053717606	68	Elementary
BUFFALO CITY SD	HARRIET ROSS TUBMAN ACADEMY	14212	NY	530	94	1	0	41	27	Hybrid	0	1	1	1	1	0	1	1	0	1	1	1	1	04/12 - 04/25	43.920662	.1296178	.053717606	68	Elementary
BUFFALO CITY SD	HARRIET ROSS TUBMAN ACADEMY	14212	NY	528	72	0	0	43	23	Hybrid	0	1	1	1	1	0	1	1	0	1	1	1	1	02/01 - 02/14	34.163105	.1296178	.053717606	66	Elementary
BUFFALO CITY SD	HARRIET ROSS TUBMAN ACADEMY	14212	NY	530	74	0	1	40	27	Hybrid	0	1	1	1	1	0	1	1	0	1	1	1	1	03/29 - 04/11	50.420513	.1296178	.053717606	67	Elementary
BUFFALO CITY SD	HARRIET ROSS TUBMAN ACADEMY	14212	NY	530	79	0	0	44	26	Hybrid	0	1	1	1	1	0	1	1	0	1	1	1	1	03/15 - 03/28	34.264183	.1296178	.053717606	70	Elementary
BUFFALO CITY SD	MARVA J DANIEL FUTURES PREPARATORY SCHOOL	14204	NY	1135	255	0	0	55	31	Hybrid	0	1	1	1	1	0	1	1	0	1	1	1	1	02/01 - 02/14	34.163105	.1296178	.053717606	86	Elementary
BUFFALO CITY SD	MARVA J DANIEL FUTURES PREPARATORY SCHOOL	14204	NY	446	170	0	0	55	31	Hybrid	0	1	1	1	1	0	1	1	0	1	1	1	1	04/12 - 04/25	43.920662	.1296178	.053717606	86	Elementary
BUFFALO CITY SD	MARVA J DANIEL FUTURES PREPARATORY SCHOOL	14204	NY	446	170	2	0	55	31	Hybrid	0	1	1	1	1	0	1	1	0	1	1	1	1	03/15 - 03/28	34.264179	.1296178	.053717606	86	Elementary
BUFFALO CITY SD	MARVA J DANIEL FUTURES PREPARATORY SCHOOL	14204	NY	446	115	0	0	55	31	Hybrid	0	1	1	1	1	0	1	1	0	1	1	1	1	02/15 - 02/28	26.551435	.1296178	.053717606	86	Elementary
BUFFALO CITY SD	MARVA J DANIEL FUTURES PREPARATORY SCHOOL	14204	NY	446	170	0	1	55	31	Hybrid	0	1	1	1	1	0	1	1	0	1	1	1	1	03/29 - 04/11	50.420513	.1296178	.053717606	86	Elementary
BUFFALO CITY SD	MARVA J DANIEL FUTURES PREPARATORY SCHOOL	14204	NY	446	115	1	0	55	31	Hybrid	0	1	1	1	1	0	1	1	0	1	1	1	1	03/01 - 03/14	24.180077	.1296178	.053717606	86	Elementary
BUFFALO CITY SD	PS 42 OCCUPATIONAL TRAINING CENTER	14214	NY	70	16	0	0	23	20	Hybrid	0	1	1	1	1	0	1	1	0	1	1	1	1	02/15 - 02/28	26.551435	.1296178	.053717606	43	High
BUFFALO CITY SD	PS 42 OCCUPATIONAL TRAINING CENTER	14214	NY	1047	671	0	0	23	20	Hybrid	0	1	1	1	1	0	1	1	0	1	1	1	1	02/01 - 02/14	34.163109	.1296178	.053717606	43	High
BUFFALO CITY SD	PS 42 OCCUPATIONAL TRAINING CENTER	14214	NY	70	18	0	1	23	20	Hybrid	0	1	1	1	1	0	1	1	0	1	1	1	1	03/01 - 03/14	24.180079	.1296178	.053717606	43	High
BUFFALO CITY SD	PS 42 OCCUPATIONAL TRAINING CENTER	14214	NY	70	16	0	0	23	20	Hybrid	0	1	1	1	1	0	1	1	0	1	1	1	1	03/29 - 04/11	50.420517	.1296178	.053717606	43	High
BUFFALO CITY SD	PS 42 OCCUPATIONAL TRAINING CENTER	14214	NY	70	18	3	0	23	20	Hybrid	0	1	1	1	1	0	1	1	0	1	1	1	1	04/12 - 04/25	43.920666	.1296178	.053717606	43	High
BUFFALO CITY SD	PS 42 OCCUPATIONAL TRAINING CENTER	14214	NY	70	20	0	0	23	20	Hybrid	0	1	1	1	1	0	1	1	0	1	1	1	1	03/15 - 03/28	34.264179	.1296178	.053717606	43	High
BUFFALO CITY SD	LOVEJOY DISCOVERY SCHOOL #43	14206	NY	587	127	0	0	64	29	In-Person	0	1	1	1	1	0	1	1	0	1	1	1	1	04/12 - 04/25	43.920662	.1296178	.053717606	93	Elementary
BUFFALO CITY SD	LOVEJOY DISCOVERY SCHOOL #43	14206	NY	491	157	0	0	64	29	In-Person	0	1	1	1	1	0	1	1	0	1	1	1	1	02/01 - 02/14	34.163109	.1296178	.053717606	93	Elementary
BUFFALO CITY SD	LOVEJOY DISCOVERY SCHOOL #43	14206	NY	587	101	0	0	64	28	In-Person	0	1	1	1	1	0	1	1	0	1	1	1	1	02/15 - 02/28	26.551435	.1296178	.053717606	92	Elementary
BUFFALO CITY SD	LOVEJOY DISCOVERY SCHOOL #43	14206	NY	587	125	0	0	64	27	In-Person	0	1	1	1	1	0	1	1	0	1	1	1	1	03/29 - 04/11	50.420517	.1296178	.053717606	91	Elementary
BUFFALO CITY SD	LOVEJOY DISCOVERY SCHOOL #43	14206	NY	587	131	0	0	64	27	In-Person	0	1	1	1	1	0	1	1	0	1	1	1	1	03/15 - 03/28	34.264183	.1296178	.053717606	91	Elementary
BUFFALO CITY SD	LOVEJOY DISCOVERY SCHOOL #43	14206	NY	587	106	0	0	64	27	In-Person	0	1	1	1	1	0	1	1	0	1	1	1	1	03/01 - 03/14	24.180079	.1296178	.053717606	91	Elementary
BUFFALO CITY SD	INTERNATIONAL SCHOOL	14213	NY	1069	84	2	0	97	43	Hybrid	0	1	1	1	1	0	1	1	0	1	1	1	1	02/01 - 02/14	34.163105	.1296178	.053717606	140	Elementary
BUFFALO CITY SD	INTERNATIONAL SCHOOL	14213	NY	1044	116	5	0	97	43	Hybrid	0	1	1	1	1	0	1	1	0	1	1	1	1	04/12 - 04/25	43.920662	.1296178	.053717606	140	Elementary
BUFFALO CITY SD	INTERNATIONAL SCHOOL	14213	NY	1069	82	0	0	97	43	Hybrid	0	1	1	1	1	0	1	1	0	1	1	1	1	03/01 - 03/14	24.180079	.1296178	.053717606	140	Elementary
BUFFALO CITY SD	INTERNATIONAL SCHOOL	14213	NY	1044	110	0	0	97	56	Hybrid	0	1	1	1	1	0	1	1	0	1	1	1	1	03/29 - 04/11	50.420513	.1296178	.053717606	153	Elementary
BUFFALO CITY SD	INTERNATIONAL SCHOOL	14213	NY	1044	104	0	1	97	43	Hybrid	0	1	1	1	1	0	1	1	0	1	1	1	1	03/15 - 03/28	34.264183	.1296178	.053717606	140	Elementary
BUFFALO CITY SD	COMMUNITY SCHOOL #53	14208	NY	486	44	0	0	80	18	Hybrid	0	1	1	1	1	0	1	1	0	1	1	1	1	02/15 - 02/28	26.551434	.1296178	.053717609	98	Elementary
BUFFALO CITY SD	COMMUNITY SCHOOL #53	14208	NY	486	42	0	0	81	18	Hybrid	0	1	1	1	1	0	1	1	0	1	1	1	1	03/01 - 03/14	24.180077	.1296178	.053717609	99	Elementary
BUFFALO CITY SD	COMMUNITY SCHOOL #53	14208	NY	486	37	0	1	80	19	Hybrid	0	1	1	1	1	0	1	1	0	1	1	1	1	02/01 - 02/14	34.163105	.1296178	.053717609	99	Elementary
BUFFALO CITY SD	COMMUNITY SCHOOL #53	14208	NY	486	55	2	1	80	18	Hybrid	0	1	1	1	1	0	1	1	0	1	1	1	1	04/12 - 04/25	43.920662	.1296178	.053717609	98	Elementary
BUFFALO CITY SD	COMMUNITY SCHOOL #53	14208	NY	486	56	2	0	80	18	Hybrid	0	1	1	1	1	0	1	1	0	1	1	1	1	03/29 - 04/11	50.420513	.1296178	.053717609	98	Elementary
BUFFALO CITY SD	COMMUNITY SCHOOL #53	14208	NY	486	50	2	0	80	19	Hybrid	0	1	1	1	1	0	1	1	0	1	1	1	1	03/15 - 03/28	34.264179	.1296178	.053717609	99	Elementary
BUFFALO CITY SD	DR GEORGE BLACKMAN ECC	14214	NY	403	136	0	0	52	32	Hybrid	0	1	1	1	1	0	1	1	0	1	1	1	1	03/01 - 03/14	24.180079	.1296178	.053717606	84	Elementary
BUFFALO CITY SD	DR GEORGE BLACKMAN ECC	14214	NY	402	136	1	1	52	33	Hybrid	0	1	1	1	1	0	1	1	0	1	1	1	1	02/15 - 02/28	26.551435	.1296178	.053717606	85	Elementary
BUFFALO CITY SD	DR GEORGE BLACKMAN ECC	14214	NY	400	136	0	1	52	30	Hybrid	0	1	1	1	1	0	1	1	0	1	1	1	1	02/01 - 02/14	34.163109	.1296178	.053717606	82	Elementary
BUFFALO CITY SD	DR GEORGE BLACKMAN ECC	14214	NY	403	167	0	2	52	11	Hybrid	0	1	1	1	1	0	1	1	0	1	1	1	1	03/29 - 04/11	50.420517	.1296178	.053717606	63	Elementary
BUFFALO CITY SD	DR GEORGE BLACKMAN ECC	14214	NY	404	168	0	0	52	31	Hybrid	0	1	1	1	1	0	1	1	0	1	1	1	1	04/12 - 04/25	43.920666	.1296178	.053717606	83	Elementary
BUFFALO CITY SD	DR GEORGE BLACKMAN ECC	14214	NY	403	167	0	0	52	33	Hybrid	0	1	1	1	1	0	1	1	0	1	1	1	1	03/15 - 03/28	34.264179	.1296178	.053717606	85	Elementary
BUFFALO CITY SD	FREDERICK OLMSTED #156	14215	NY	910	30	0	0	84	50	Hybrid	0	1	1	1	1	0	1	1	0	1	1	1	1	03/01 - 03/14	24.180079	.1296178	.053717606	134	High
BUFFALO CITY SD	FREDERICK OLMSTED #156	14215	NY	910	30	0	0	78	42	Hybrid	0	1	1	1	1	0	1	1	0	1	1	1	1	02/01 - 02/14	34.163105	.1296178	.053717606	120	High
BUFFALO CITY SD	FREDERICK OLMSTED #156	14215	NY	910	30	0	0	84	50	Hybrid	0	1	1	1	1	0	1	1	0	1	1	1	1	02/15 - 02/28	26.551437	.1296178	.053717606	134	High
BUFFALO CITY SD	FREDERICK OLMSTED #156	14215	NY	910	30	0	0	84	50	Hybrid	0	1	1	1	1	0	1	1	0	1	1	1	1	03/15 - 03/28	34.264179	.1296178	.053717606	134	High
BUFFALO CITY SD	FREDERICK OLMSTED #156	14215	NY	910	30	0	0	84	50	Hybrid	0	1	1	1	1	0	1	1	0	1	1	1	1	03/29 - 04/11	50.420517	.1296178	.053717606	134	High
BUFFALO CITY SD	FREDERICK OLMSTED #156	14215	NY	900	175	1	1	90	30	Hybrid	0	1	1	1	1	0	1	1	0	1	1	1	1	04/12 - 04/25	43.920662	.1296178	.053717606	120	High
BUFFALO CITY SD	PS 59 DR CHARLES DREW SCIENCE MAGNET	14211	NY	475	186	0	2	120	37	Hybrid	0	1	1	1	1	0	1	1	0	1	1	1	1	02/01 - 02/14	34.163109	.1296178	.053717606	157	Elementary
BUFFALO CITY SD	PS 59 DR CHARLES DREW SCIENCE MAGNET	14211	NY	736	78	0	1	120	37	Hybrid	0	1	1	1	1	0	1	1	0	1	1	1	1	03/01 - 03/14	24.180077	.1296178	.053717606	157	Elementary
BUFFALO CITY SD	PS 59 DR CHARLES DREW SCIENCE MAGNET	14211	NY	736	79	1	0	120	37	Hybrid	0	1	1	1	1	0	1	1	0	1	1	1	1	02/15 - 02/28	26.551437	.1296178	.053717606	157	Elementary
BUFFALO CITY SD	PS 59 DR CHARLES DREW SCIENCE MAGNET	14211	NY	739	96	2	0	120	37	Hybrid	0	1	1	1	1	0	1	1	0	1	1	1	1	03/29 - 04/11	50.420513	.1296178	.053717606	157	Elementary
BUFFALO CITY SD	PS 59 DR CHARLES DREW SCIENCE MAGNET	14211	NY	736	79	0	0	120	37	Hybrid	0	1	1	1	1	0	1	1	0	1	1	1	1	03/15 - 03/28	34.264183	.1296178	.053717606	157	Elementary
BUFFALO CITY SD	PS 59 DR CHARLES DREW SCIENCE MAGNET	14211	NY	750	105	4	0	73	26	Hybrid	0	1	1	1	1	0	1	1	0	1	1	1	1	04/12 - 04/25	43.920666	.1296178	.053717606	99	Elementary
BUFFALO CITY SD	PS 61 ARTHUR O EVE SCHOOL OF DISTINCTION	14215	NY	264	133	2	0	35	25	In-Person	0	1	1	1	1	0	1	1	0	1	1	1	1	04/12 - 04/25	43.920662	.1296178	.053717606	60	Elementary
BUFFALO CITY SD	PS 61 ARTHUR O EVE SCHOOL OF DISTINCTION	14215	NY	262	76	0	0	35	25	In-Person	0	1	1	1	1	0	1	1	0	1	1	1	1	03/01 - 03/14	24.180079	.1296178	.053717606	60	Elementary
BUFFALO CITY SD	PS 61 ARTHUR O EVE SCHOOL OF DISTINCTION	14215	NY	262	131	0	0	35	25	In-Person	0	1	1	1	1	0	1	1	0	1	1	1	1	03/29 - 04/11	50.420517	.1296178	.053717606	60	Elementary
BUFFALO CITY SD	PS 61 ARTHUR O EVE SCHOOL OF DISTINCTION	14215	NY	1056	351	0	0	35	25	In-Person	0	1	1	1	1	0	1	1	0	1	1	1	1	02/01 - 02/14	34.163105	.1296178	.053717606	60	Elementary
BUFFALO CITY SD	PS 61 ARTHUR O EVE SCHOOL OF DISTINCTION	14215	NY	262	76	0	0	35	25	In-Person	0	1	1	1	1	0	1	1	0	1	1	1	1	02/15 - 02/28	26.551437	.1296178	.053717606	60	Elementary
BUFFALO CITY SD	PS 61 ARTHUR O EVE SCHOOL OF DISTINCTION	14215	NY	262	131	0	0	35	25	In-Person	0	1	1	1	1	0	1	1	0	1	1	1	1	03/15 - 03/28	34.264179	.1296178	.053717606	60	Elementary
BUFFALO CITY SD	PS 64 FREDERICK LAW OLMSTED	14216	NY	562	268	0	0	50	29	Hybrid	0	1	1	1	1	0	1	1	0	1	1	1	1	02/15 - 02/28	26.551435	.1296178	.053717606	79	Elementary
BUFFALO CITY SD	PS 64 FREDERICK LAW OLMSTED	14216	NY	562	444	1	0	50	29	Hybrid	0	1	1	1	1	0	1	1	0	1	1	1	1	04/12 - 04/25	43.920666	.1296178	.053717606	79	Elementary
BUFFALO CITY SD	PS 64 FREDERICK LAW OLMSTED	14216	NY	562	444	0	0	50	29	Hybrid	0	1	1	1	1	0	1	1	0	1	1	1	1	03/15 - 03/28	34.264183	.1296178	.053717606	79	Elementary
BUFFALO CITY SD	PS 64 FREDERICK LAW OLMSTED	14216	NY	562	444	1	0	50	29	Hybrid	0	1	1	1	1	0	1	1	0	1	1	1	1	03/29 - 04/11	50.420517	.1296178	.053717606	79	Elementary
BUFFALO CITY SD	PS 64 FREDERICK LAW OLMSTED	14216	NY	562	268	0	0	50	29	Hybrid	0	1	1	1	1	0	1	1	0	1	1	1	1	03/01 - 03/14	24.180079	.1296178	.053717606	79	Elementary
BUFFALO CITY SD	PS 64 FREDERICK LAW OLMSTED	14216	NY	1104	371	2	0	50	29	Hybrid	0	1	1	1	1	0	1	1	0	1	1	1	1	02/01 - 02/14	34.163109	.1296178	.053717606	79	Elementary
BUFFALO CITY SD	PS 65 ROOSEVELT ECC	14207	NY	293	110	0	0	35	29	Hybrid	0	1	1	1	1	0	1	1	0	1	1	1	1	02/15 - 02/28	26.551435	.1296178	.053717606	64	Elementary
BUFFALO CITY SD	PS 65 ROOSEVELT ECC	14207	NY	293	118	0	0	35	29	Hybrid	0	1	1	1	1	0	1	1	0	1	1	1	1	03/29 - 04/11	50.420517	.1296178	.053717606	64	Elementary
BUFFALO CITY SD	PS 65 ROOSEVELT ECC	14207	NY	424	153	0	0	35	29	Hybrid	0	1	1	1	1	0	1	1	0	1	1	1	1	02/01 - 02/14	34.163105	.1296178	.053717606	64	Elementary
BUFFALO CITY SD	PS 65 ROOSEVELT ECC	14207	NY	293	118	0	0	35	29	Hybrid	0	1	1	1	1	0	1	1	0	1	1	1	1	03/15 - 03/28	34.264179	.1296178	.053717606	64	Elementary
BUFFALO CITY SD	PS 65 ROOSEVELT ECC	14207	NY	293	118	0	0	35	29	Hybrid	0	1	1	1	1	0	1	1	0	1	1	1	1	03/01 - 03/14	24.180079	.1296178	.053717606	64	Elementary
BUFFALO CITY SD	PS 65 ROOSEVELT ECC	14207	NY	293	118	0	0	35	29	Hybrid	0	1	1	1	1	0	1	1	0	1	1	1	1	04/12 - 04/25	43.920662	.1296178	.053717606	64	Elementary
BUFFALO CITY SD	PS 69 HOUGHTON ACADEMY	14206	NY	507	44	0	0	56	17	Hybrid	0	1	1	1	1	0	1	1	0	1	1	1	1	02/15 - 02/28	26.551435	.1296178	.053717606	73	Elementary
BUFFALO CITY SD	PS 69 HOUGHTON ACADEMY	14206	NY	507	59	0	0	56	17	Hybrid	0	1	1	1	1	0	1	1	0	1	1	1	1	04/12 - 04/25	43.920662	.1296178	.053717606	73	Elementary
BUFFALO CITY SD	PS 69 HOUGHTON ACADEMY	14206	NY	882	473	2	0	56	17	Hybrid	0	1	1	1	1	0	1	1	0	1	1	1	1	02/01 - 02/14	34.163109	.1296178	.053717606	73	Elementary
BUFFALO CITY SD	PS 69 HOUGHTON ACADEMY	14206	NY	507	59	0	0	56	17	Hybrid	0	1	1	1	1	0	1	1	0	1	1	1	1	03/29 - 04/11	50.420517	.1296178	.053717606	73	Elementary
BUFFALO CITY SD	PS 69 HOUGHTON ACADEMY	14206	NY	507	59	0	0	56	17	Hybrid	0	1	1	1	1	0	1	1	0	1	1	1	1	03/15 - 03/28	34.264183	.1296178	.053717606	73	Elementary
BUFFALO CITY SD	PS 69 HOUGHTON ACADEMY	14206	NY	507	44	0	0	56	17	Hybrid	0	1	1	1	1	0	1	1	0	1	1	1	1	03/01 - 03/14	24.180079	.1296178	.053717606	73	Elementary
BUFFALO CITY SD	LORRAINE ELEMENTARY SCHOOL	14220	NY	741	111	1	0	66	25	Hybrid	0	1	1	1	1	0	1	1	0	1	1	1	1	03/29 - 04/11	50.420517	.1296178	.053717606	91	Elementary
BUFFALO CITY SD	LORRAINE ELEMENTARY SCHOOL	14220	NY	751	104	5	0	67	26	Hybrid	0	1	1	1	1	0	1	1	0	1	1	1	1	04/12 - 04/25	43.920662	.1296178	.053717606	93	Elementary
BUFFALO CITY SD	LORRAINE ELEMENTARY SCHOOL	14220	NY	700	520	0	0	69	29	Hybrid	0	1	1	1	1	0	1	1	0	1	1	1	1	02/01 - 02/14	34.163105	.1296178	.053717606	98	Elementary
BUFFALO CITY SD	LORRAINE ELEMENTARY SCHOOL	14220	NY	736	79	0	3	62	28	Hybrid	0	1	1	1	1	0	1	1	0	1	1	1	1	02/15 - 02/28	26.551435	.1296178	.053717606	90	Elementary
BUFFALO CITY SD	LORRAINE ELEMENTARY SCHOOL	14220	NY	741	116	5	5	73	39	Hybrid	0	1	1	1	1	0	1	1	0	1	1	1	1	03/15 - 03/28	34.264183	.1296178	.053717606	112	Elementary
BUFFALO CITY SD	LORRAINE ELEMENTARY SCHOOL	14220	NY	741	84	0	1	65	25	Hybrid	0	1	1	1	1	0	1	1	0	1	1	1	1	03/01 - 03/14	24.180077	.1296178	.053717606	90	Elementary
BUFFALO CITY SD	PS 74 HAMLIN PARK - CLAUDE AND OUIDA CLAPP ACADEMY	14208	NY	454	40	0	0	47	23	Hybrid	0	1	1	1	1	0	1	1	0	1	1	1	1	02/15 - 02/28	26.551434	.1296178	.053717609	70	Elementary
BUFFALO CITY SD	PS 74 HAMLIN PARK - CLAUDE AND OUIDA CLAPP ACADEMY	14208	NY	468	54	0	0	47	23	Hybrid	0	1	1	1	1	0	1	1	0	1	1	1	1	03/15 - 03/28	34.264179	.1296178	.053717609	70	Elementary
BUFFALO CITY SD	PS 74 HAMLIN PARK - CLAUDE AND OUIDA CLAPP ACADEMY	14208	NY	451	37	0	0	47	23	Hybrid	0	1	1	1	1	0	1	1	0	1	1	1	1	03/01 - 03/14	24.180077	.1296178	.053717609	70	Elementary
BUFFALO CITY SD	PS 74 HAMLIN PARK - CLAUDE AND OUIDA CLAPP ACADEMY	14208	NY	427	13	0	0	47	23	Hybrid	0	1	1	1	1	0	1	1	0	1	1	1	1	03/29 - 04/11	50.420513	.1296178	.053717609	70	Elementary
BUFFALO CITY SD	PS 74 HAMLIN PARK - CLAUDE AND OUIDA CLAPP ACADEMY	14208	NY	267	115	0	0	47	23	Hybrid	0	1	1	1	1	0	1	1	0	1	1	1	1	02/01 - 02/14	34.163105	.1296178	.053717609	70	Elementary
BUFFALO CITY SD	PS 74 HAMLIN PARK - CLAUDE AND OUIDA CLAPP ACADEMY	14208	NY	446	32	0	1	47	23	Hybrid	0	1	1	1	1	0	1	1	0	1	1	1	1	04/12 - 04/25	43.920662	.1296178	.053717609	70	Elementary
BUFFALO CITY SD	HIGHGATE HEIGHTS	14215	NY	430	101	0	0	44	23	Hybrid	0	1	1	1	1	0	1	1	0	1	1	1	1	02/01 - 02/14	34.163105	.1296178	.053717606	67	Elementary
BUFFALO CITY SD	HIGHGATE HEIGHTS	14215	NY	430	151	2	1	44	23	Hybrid	0	1	1	1	1	0	1	1	0	1	1	1	1	04/12 - 04/25	43.920662	.1296178	.053717606	67	Elementary
BUFFALO CITY SD	HIGHGATE HEIGHTS	14215	NY	430	101	0	1	44	23	Hybrid	0	1	1	1	1	0	1	1	0	1	1	1	1	02/15 - 02/28	26.551437	.1296178	.053717606	67	Elementary
BUFFALO CITY SD	HIGHGATE HEIGHTS	14215	NY	422	151	0	0	44	23	Hybrid	0	1	1	1	1	0	1	1	0	1	1	1	1	03/29 - 04/11	50.420517	.1296178	.053717606	67	Elementary
BUFFALO CITY SD	HIGHGATE HEIGHTS	14215	NY	430	151	0	1	44	23	Hybrid	0	1	1	1	1	0	1	1	0	1	1	1	1	03/15 - 03/28	34.264179	.1296178	.053717606	67	Elementary
BUFFALO CITY SD	HIGHGATE HEIGHTS	14215	NY	430	101	0	0	44	23	Hybrid	0	1	1	1	1	0	1	1	0	1	1	1	1	03/01 - 03/14	24.180079	.1296178	.053717606	67	Elementary
BUFFALO CITY SD	PS 81	14216	NY	850	35	2	1	65	23	Hybrid	0	1	1	1	1	0	1	1	0	1	1	1	1	03/01 - 03/14	24.180079	.1296178	.053717606	88	Elementary
BUFFALO CITY SD	PS 81	14216	NY	842	72	9	1	65	23	Hybrid	0	1	1	1	1	0	1	1	0	1	1	1	1	04/12 - 04/25	43.920666	.1296178	.053717606	88	Elementary
BUFFALO CITY SD	PS 81	14216	NY	853	38	1	1	65	23	Hybrid	0	1	1	1	1	0	1	1	0	1	1	1	1	03/29 - 04/11	50.420517	.1296178	.053717606	88	Elementary
BUFFALO CITY SD	PS 81	14216	NY	843	58	0	1	65	23	Hybrid	0	1	1	1	1	0	1	1	0	1	1	1	1	02/15 - 02/28	26.551435	.1296178	.053717606	88	Elementary
BUFFALO CITY SD	PS 81	14216	NY	392	180	4	0	65	23	Hybrid	0	1	1	1	1	0	1	1	0	1	1	1	1	02/01 - 02/14	34.163109	.1296178	.053717606	88	Elementary
BUFFALO CITY SD	PS 81	14216	NY	853	78	0	0	65	23	Hybrid	0	1	1	1	1	0	1	1	0	1	1	1	1	03/15 - 03/28	34.264183	.1296178	.053717606	88	Elementary
BUFFALO CITY SD	PS 82	14215	NY	285	62	0	0	42	30	Hybrid	0	1	1	1	1	0	1	1	0	1	1	1	1	03/15 - 03/28	34.264179	.1296178	.053717606	72	Elementary
BUFFALO CITY SD	PS 82	14215	NY	285	53	0	0	42	30	Hybrid	0	1	1	1	1	0	1	1	0	1	1	1	1	03/01 - 03/14	24.180079	.1296178	.053717606	72	Elementary
BUFFALO CITY SD	PS 82	14215	NY	421	182	0	1	42	30	Hybrid	0	1	1	1	1	0	1	1	0	1	1	1	1	02/01 - 02/14	34.163105	.1296178	.053717606	72	Elementary
BUFFALO CITY SD	PS 82	14215	NY	287	60	0	0	42	30	Hybrid	0	1	1	1	1	0	1	1	0	1	1	1	1	03/29 - 04/11	50.420517	.1296178	.053717606	72	Elementary
BUFFALO CITY SD	PS 82	14215	NY	287	50	0	0	42	30	Hybrid	0	1	1	1	1	0	1	1	0	1	1	1	1	02/15 - 02/28	26.551437	.1296178	.053717606	72	Elementary
BUFFALO CITY SD	PS 82	14215	NY	287	62	2	0	42	30	Hybrid	0	1	1	1	1	0	1	1	0	1	1	1	1	04/12 - 04/25	43.920662	.1296178	.053717606	72	Elementary
BUFFALO CITY SD	PS 84	14215	NY	190	10	0	3	38	120	Hybrid	0	1	1	1	1	0	1	1	0	1	1	1	1	03/01 - 03/14	24.180079	.1296178	.053717606	158	Elementary
BUFFALO CITY SD	PS 84	14215	NY	187	23	1	0	38	120	Hybrid	0	1	1	1	1	0	1	1	0	1	1	1	1	03/29 - 04/11	50.420517	.1296178	.053717606	158	Elementary
BUFFALO CITY SD	PS 84	14215	NY	341	132	0	2	41	121	Hybrid	0	1	1	1	1	0	1	1	0	1	1	1	1	02/01 - 02/14	34.163105	.1296178	.053717606	162	Elementary
BUFFALO CITY SD	PS 84	14215	NY	177	22	0	0	38	120	Hybrid	0	1	1	1	1	0	1	1	0	1	1	1	1	03/15 - 03/28	34.264179	.1296178	.053717606	158	Elementary
BUFFALO CITY SD	PS 84	14215	NY	186	18	0	0	38	114	Hybrid	0	1	1	1	1	0	1	1	0	1	1	1	1	04/12 - 04/25	43.920662	.1296178	.053717606	152	Elementary
BUFFALO CITY SD	PS 84	14215	NY	193	13	0	1	38	120	Hybrid	0	1	1	1	1	0	1	1	0	1	1	1	1	02/15 - 02/28	26.551437	.1296178	.053717606	158	Elementary
BUFFALO CITY SD	SOUTH PARK HIGH SCHOOL	14220	NY	884	30	4	2	83	51	Hybrid	0	1	1	1	1	0	1	1	0	1	1	1	1	03/15 - 03/28	34.264183	.1296178	.053717606	134	High
BUFFALO CITY SD	SOUTH PARK HIGH SCHOOL	14220	NY	882	19	0	0	77	49	Hybrid	0	1	1	1	1	0	1	1	0	1	1	1	1	02/15 - 02/28	26.551435	.1296178	.053717606	126	High
BUFFALO CITY SD	SOUTH PARK HIGH SCHOOL	14220	NY	884	29	10	1	81	51	Hybrid	0	1	1	1	1	0	1	1	0	1	1	1	1	04/12 - 04/25	43.920662	.1296178	.053717606	132	High
BUFFALO CITY SD	SOUTH PARK HIGH SCHOOL	14220	NY	868	28	1	0	84	51	Hybrid	0	1	1	1	1	0	1	1	0	1	1	1	1	03/29 - 04/11	50.420517	.1296178	.053717606	135	High
BUFFALO CITY SD	SOUTH PARK HIGH SCHOOL	14220	NY	884	17	1	1	83	51	Hybrid	0	1	1	1	1	0	1	1	0	1	1	1	1	03/01 - 03/14	24.180077	.1296178	.053717606	134	High
BUFFALO CITY SD	WATERFRONT ELEMENTARY SCHOOL	14202	NY	340	253	0	0	89	19	Hybrid	0	1	1	1	1	0	1	1	0	1	1	1	1	02/01 - 02/14	34.163109	.1296178	.053717606	108	Elementary
BUFFALO CITY SD	WATERFRONT ELEMENTARY SCHOOL	14202	NY	845	77	0	3	89	19	Hybrid	0	1	1	1	1	0	1	1	0	1	1	1	1	02/15 - 02/28	26.551437	.1296178	.053717606	108	Elementary
BUFFALO CITY SD	WATERFRONT ELEMENTARY SCHOOL	14202	NY	845	52	0	0	89	19	Hybrid	0	1	1	1	1	0	1	1	0	1	1	1	1	03/01 - 03/14	24.180079	.1296178	.053717606	108	Elementary
BUFFALO CITY SD	WATERFRONT ELEMENTARY SCHOOL	14202	NY	845	107	4	0	89	19	Hybrid	0	1	1	1	1	0	1	1	0	1	1	1	1	03/29 - 04/11	50.420521	.1296178	.053717606	108	Elementary
BUFFALO CITY SD	WATERFRONT ELEMENTARY SCHOOL	14202	NY	845	40	4	0	89	19	Hybrid	0	1	1	1	1	0	1	1	0	1	1	1	1	04/12 - 04/25	43.920666	.1296178	.053717606	108	Elementary
BUFFALO CITY SD	WATERFRONT ELEMENTARY SCHOOL	14202	NY	845	124	0	1	89	19	Hybrid	0	1	1	1	1	0	1	1	0	1	1	1	1	03/15 - 03/28	34.264183	.1296178	.053717606	108	Elementary
BUFFALO CITY SD	WEST HERTEL ELEMENTARY SCHOOL	14207	NY	809	83	0	0	60	45	Hybrid	0	1	1	1	1	0	1	1	0	1	1	1	1	03/15 - 03/28	34.264179	.1296178	.053717606	105	Elementary
BUFFALO CITY SD	WEST HERTEL ELEMENTARY SCHOOL	14207	NY	809	58	2	0	72	51	Hybrid	0	1	1	1	1	0	1	1	0	1	1	1	1	03/01 - 03/14	24.180079	.1296178	.053717606	123	Elementary
BUFFALO CITY SD	WEST HERTEL ELEMENTARY SCHOOL	14207	NY	783	92	9	1	73	55	Hybrid	0	1	1	1	1	0	1	1	0	1	1	1	1	04/12 - 04/25	43.920662	.1296178	.053717606	128	Elementary
BUFFALO CITY SD	WEST HERTEL ELEMENTARY SCHOOL	14207	NY	801	67	1	0	72	55	Hybrid	0	1	1	1	1	0	1	1	0	1	1	1	1	02/15 - 02/28	26.551435	.1296178	.053717606	127	Elementary
BUFFALO CITY SD	WEST HERTEL ELEMENTARY SCHOOL	14207	NY	809	89	0	0	66	45	Hybrid	0	1	1	1	1	0	1	1	0	1	1	1	1	03/29 - 04/11	50.420517	.1296178	.053717606	111	Elementary
BUFFALO CITY SD	WEST HERTEL ELEMENTARY SCHOOL	14207	NY	280	120	0	0	72	55	Hybrid	0	1	1	1	1	0	1	1	0	1	1	1	1	02/01 - 02/14	34.163105	.1296178	.053717606	127	Elementary
BUFFALO CITY SD	STANLEY MAKOWSKI EARLY CHILDHOOD CENTER	14208	NY	672	672	0	0	98	57	Hybrid	0	1	1	1	1	0	1	1	0	1	1	1	1	03/01 - 03/14	24.180077	.1296178	.053717609	155	Elementary
BUFFALO CITY SD	STANLEY MAKOWSKI EARLY CHILDHOOD CENTER	14208	NY	672	672	0	1	98	52	Hybrid	0	1	1	1	1	0	1	1	0	1	1	1	1	04/12 - 04/25	43.920662	.1296178	.053717609	150	Elementary
BUFFALO CITY SD	STANLEY MAKOWSKI EARLY CHILDHOOD CENTER	14208	NY	381	381	0	0	98	57	Hybrid	0	1	1	1	1	0	1	1	0	1	1	1	1	02/01 - 02/14	34.163105	.1296178	.053717609	155	Elementary
BUFFALO CITY SD	STANLEY MAKOWSKI EARLY CHILDHOOD CENTER	14208	NY	672	672	1	0	98	57	Hybrid	0	1	1	1	1	0	1	1	0	1	1	1	1	02/15 - 02/28	26.551434	.1296178	.053717609	155	Elementary
BUFFALO CITY SD	STANLEY MAKOWSKI EARLY CHILDHOOD CENTER	14208	NY	672	672	0	0	98	57	Hybrid	0	1	1	1	1	0	1	1	0	1	1	1	1	03/15 - 03/28	34.264179	.1296178	.053717609	155	Elementary
BUFFALO CITY SD	STANLEY MAKOWSKI EARLY CHILDHOOD CENTER	14208	NY	672	672	0	0	98	57	Hybrid	0	1	1	1	1	0	1	1	0	1	1	1	1	03/29 - 04/11	50.420513	.1296178	.053717609	155	Elementary
BUFFALO CITY SD	LEONARDO DA VINCI HIGH SCHOOL	14201	NY	999	212	23	9	32	16	Hybrid	0	1	1	1	1	0	1	1	0	1	1	1	1	02/01 - 02/14	34.163105	.1296178	.053717606	48	High
BUFFALO CITY SD	LEONARDO DA VINCI HIGH SCHOOL	14201	NY	376	41	0	0	36	18	Hybrid	0	1	1	1	1	0	1	1	0	1	1	1	1	04/12 - 04/25	43.920662	.1296178	.053717606	54	High
BUFFALO CITY SD	LEONARDO DA VINCI HIGH SCHOOL	14201	NY	18	18	0	0	33	18	Hybrid	0	1	1	1	1	0	1	1	0	1	1	1	1	03/01 - 03/14	24.180079	.1296178	.053717606	51	High
BUFFALO CITY SD	LEONARDO DA VINCI HIGH SCHOOL	14201	NY	390	19	0	0	36	16	Hybrid	0	1	1	1	1	0	1	1	0	1	1	1	1	02/15 - 02/28	26.551437	.1296178	.053717606	52	High
BUFFALO CITY SD	LEONARDO DA VINCI HIGH SCHOOL	14201	NY	379	34	0	0	36	17	Hybrid	0	1	1	1	1	0	1	1	0	1	1	1	1	03/15 - 03/28	34.264179	.1296178	.053717606	53	High
BUFFALO CITY SD	LEONARDO DA VINCI HIGH SCHOOL	14201	NY	373	32	0	0	38	18	Hybrid	0	1	1	1	1	0	1	1	0	1	1	1	1	03/29 - 04/11	50.420517	.1296178	.053717606	56	High
BUFFALO CITY SD	DISCOVERY SCHOOL	14220	NY	573	109	0	2	46	33	Hybrid	0	1	1	1	1	0	1	1	0	1	1	1	1	03/15 - 03/28	34.264183	.1296178	.053717606	79	Elementary
BUFFALO CITY SD	DISCOVERY SCHOOL	14220	NY	554	107	1	0	46	35	Hybrid	0	1	1	1	1	0	1	1	0	1	1	1	1	04/12 - 04/25	43.920662	.1296178	.053717606	81	Elementary
BUFFALO CITY SD	DISCOVERY SCHOOL	14220	NY	573	82	2	1	46	35	Hybrid	0	1	1	1	1	0	1	1	0	1	1	1	1	03/01 - 03/14	24.180077	.1296178	.053717606	81	Elementary
BUFFALO CITY SD	DISCOVERY SCHOOL	14220	NY	573	37	0	0	47	33	Hybrid	0	1	1	1	1	0	1	1	0	1	1	1	1	03/29 - 04/11	50.420517	.1296178	.053717606	80	Elementary
BUFFALO CITY SD	DISCOVERY SCHOOL	14220	NY	573	88	0	0	47	33	Hybrid	0	1	1	1	1	0	1	1	0	1	1	1	1	02/15 - 02/28	26.551435	.1296178	.053717606	80	Elementary
BUFFALO CITY SD	DISCOVERY SCHOOL	14220	NY	573	80	0	0	45	35	Hybrid	0	1	1	1	1	0	1	1	0	1	1	1	1	02/01 - 02/14	34.163105	.1296178	.053717606	80	Elementary
BUFFALO CITY SD	PFC WILLIAM J GRABIARZ #79	14207	NY	590	185	5	0	32	15	Hybrid	0	1	1	1	1	0	1	1	0	1	1	1	1	04/12 - 04/25	43.920662	.1296178	.053717606	47	Elementary
BUFFALO CITY SD	PFC WILLIAM J GRABIARZ #79	14207	NY	600	130	0	0	32	15	Hybrid	0	1	1	1	1	0	1	1	0	1	1	1	1	03/01 - 03/14	24.180079	.1296178	.053717606	47	Elementary
BUFFALO CITY SD	PFC WILLIAM J GRABIARZ #79	14207	NY	600	130	0	0	41	17	Hybrid	0	1	1	1	1	0	1	1	0	1	1	1	1	02/15 - 02/28	26.551435	.1296178	.053717606	58	Elementary
BUFFALO CITY SD	PFC WILLIAM J GRABIARZ #79	14207	NY	550	119	0	0	22	10	Hybrid	0	1	1	1	1	0	1	1	0	1	1	1	1	03/29 - 04/11	50.420517	.1296178	.053717606	32	Elementary
BUFFALO CITY SD	PFC WILLIAM J GRABIARZ #79	14207	NY	352	310	0	0	47	17	Hybrid	0	1	1	1	1	0	1	1	0	1	1	1	1	02/01 - 02/14	34.163105	.1296178	.053717606	64	Elementary
BUFFALO CITY SD	PFC WILLIAM J GRABIARZ #79	14207	NY	550	119	4	2	29	13	Hybrid	0	1	1	1	1	0	1	1	0	1	1	1	1	03/15 - 03/28	34.264179	.1296178	.053717606	42	Elementary
BUFFALO CITY SD	SOUTHSIDE ELEMENTARY SCHOOL	14210	NY	958	90	0	0	99	56	Hybrid	0	1	1	1	1	0	1	1	0	1	1	1	1	03/01 - 03/14	24.180079	.1296178	.053717606	155	Elementary
BUFFALO CITY SD	SOUTHSIDE ELEMENTARY SCHOOL	14210	NY	958	107	4	0	99	56	Hybrid	0	1	1	1	1	0	1	1	0	1	1	1	1	03/29 - 04/11	50.420517	.1296178	.053717606	155	Elementary
BUFFALO CITY SD	SOUTHSIDE ELEMENTARY SCHOOL	14210	NY	421	360	0	0	99	56	Hybrid	0	1	1	1	1	0	1	1	0	1	1	1	1	02/01 - 02/14	34.163105	.1296178	.053717606	155	Elementary
BUFFALO CITY SD	SOUTHSIDE ELEMENTARY SCHOOL	14210	NY	961	91	4	1	99	56	Hybrid	0	1	1	1	1	0	1	1	0	1	1	1	1	04/12 - 04/25	43.920662	.1296178	.053717606	155	Elementary
BUFFALO CITY SD	SOUTHSIDE ELEMENTARY SCHOOL	14210	NY	958	104	0	0	99	56	Hybrid	0	1	1	1	1	0	1	1	0	1	1	1	1	03/15 - 03/28	34.264179	.1296178	.053717606	155	Elementary
BUFFALO CITY SD	SOUTHSIDE ELEMENTARY SCHOOL	14210	NY	958	25	0	0	99	56	Hybrid	0	1	1	1	1	0	1	1	0	1	1	1	1	02/15 - 02/28	26.551435	.1296178	.053717606	155	Elementary
BUFFALO CITY SD	HARVEY AUSTIN SCHOOL #97	14211	NY	556	146	0	0	69	33	Hybrid	0	1	1	1	1	0	1	1	0	1	1	1	1	03/01 - 03/14	24.180077	.1296178	.053717606	102	Elementary
BUFFALO CITY SD	HARVEY AUSTIN SCHOOL #97	14211	NY	556	146	0	0	69	33	Hybrid	0	1	1	1	1	0	1	1	0	1	1	1	1	02/15 - 02/28	26.551437	.1296178	.053717606	102	Elementary
BUFFALO CITY SD	HARVEY AUSTIN SCHOOL #97	14211	NY	507	197	0	0	69	31	Hybrid	0	1	1	1	1	0	1	1	0	1	1	1	1	03/29 - 04/11	50.420513	.1296178	.053717606	100	Elementary
BUFFALO CITY SD	HARVEY AUSTIN SCHOOL #97	14211	NY	534	107	2	0	49	43	Hybrid	0	1	1	1	1	0	1	1	0	1	1	1	1	02/01 - 02/14	34.163109	.1296178	.053717606	92	Elementary
BUFFALO CITY SD	HARVEY AUSTIN SCHOOL #97	14211	NY	527	159	1	0	68	32	Hybrid	0	1	1	1	1	0	1	1	0	1	1	1	1	03/15 - 03/28	34.264183	.1296178	.053717606	100	Elementary
BUFFALO CITY SD	HARVEY AUSTIN SCHOOL #97	14211	NY	469	159	5	1	67	39	Hybrid	0	1	1	1	1	0	1	1	0	1	1	1	1	04/12 - 04/25	43.920666	.1296178	.053717606	106	Elementary
BUFFALO CITY SD	MATH SCIENCE TECHNOLOGY PREPARATORY SCHOOL AT 197	14215	NY	396	16	0	1	42	134	Hybrid	0	1	1	1	1	0	1	1	0	1	1	1	1	03/29 - 04/11	50.420517	.1296178	.053717606	176	High
BUFFALO CITY SD	MATH SCIENCE TECHNOLOGY PREPARATORY SCHOOL AT 197	14215	NY	540	13	0	1	42	134	Hybrid	0	1	1	1	1	0	1	1	0	1	1	1	1	02/01 - 02/14	34.163105	.1296178	.053717606	176	High
BUFFALO CITY SD	MATH SCIENCE TECHNOLOGY PREPARATORY SCHOOL AT 197	14215	NY	396	2	1	0	42	134	Hybrid	0	1	1	1	1	0	1	1	0	1	1	1	1	02/15 - 02/28	26.551437	.1296178	.053717606	176	High
BUFFALO CITY SD	MATH SCIENCE TECHNOLOGY PREPARATORY SCHOOL AT 197	14215	NY	396	14	1	1	42	134	Hybrid	0	1	1	1	1	0	1	1	0	1	1	1	1	03/15 - 03/28	34.264179	.1296178	.053717606	176	High
BUFFALO CITY SD	MATH SCIENCE TECHNOLOGY PREPARATORY SCHOOL AT 197	14215	NY	395	20	1	0	42	134	Hybrid	0	1	1	1	1	0	1	1	0	1	1	1	1	04/12 - 04/25	43.920662	.1296178	.053717606	176	High
BUFFALO CITY SD	FRANK A SEDITA SCHOOL #30	14213	NY	826	14	1	0	79	43	Hybrid	0	1	1	1	1	0	1	1	0	1	1	1	1	03/15 - 03/28	34.264183	.1296178	.053717606	122	Elementary
BUFFALO CITY SD	FRANK A SEDITA SCHOOL #30	14213	NY	826	16	0	0	76	44	Hybrid	0	1	1	1	1	0	1	1	0	1	1	1	1	03/29 - 04/11	50.420513	.1296178	.053717606	120	Elementary
BUFFALO CITY SD	FRANK A SEDITA SCHOOL #30	14213	NY	816	55	0	0	75	45	Hybrid	0	1	1	1	1	0	1	1	0	1	1	1	1	03/01 - 03/14	24.180079	.1296178	.053717606	120	Elementary
BUFFALO CITY SD	FRANK A SEDITA SCHOOL #30	14213	NY	825	78	7	2	75	46	Hybrid	0	1	1	1	1	0	1	1	0	1	1	1	1	04/12 - 04/25	43.920662	.1296178	.053717606	121	Elementary
BUFFALO CITY SD	FRANK A SEDITA SCHOOL #30	14213	NY	816	10	0	0	75	41	Hybrid	0	1	1	1	1	0	1	1	0	1	1	1	1	02/15 - 02/28	26.551437	.1296178	.053717606	116	Elementary
BUFFALO CITY SD	FRANK A SEDITA SCHOOL #30	14213	NY	816	55	0	1	76	46	Hybrid	0	1	1	1	1	0	1	1	0	1	1	1	1	02/01 - 02/14	34.163105	.1296178	.053717606	122	Elementary
BUFFALO CITY SD	INTERNATIONAL PREPARATORY SCHOOL	14213	NY	620	150	1	0	88	36	Hybrid	0	1	1	1	1	0	1	1	0	1	1	1	1	03/01 - 03/14	24.180079	.1296178	.053717606	124	High
BUFFALO CITY SD	INTERNATIONAL PREPARATORY SCHOOL	14213	NY	620	295	1	1	88	36	Hybrid	0	1	1	1	1	0	1	1	0	1	1	1	1	03/15 - 03/28	34.264183	.1296178	.053717606	124	High
BUFFALO CITY SD	INTERNATIONAL PREPARATORY SCHOOL	14213	NY	620	295	0	0	88	36	Hybrid	0	1	1	1	1	0	1	1	0	1	1	1	1	03/29 - 04/11	50.420513	.1296178	.053717606	124	High
BUFFALO CITY SD	INTERNATIONAL PREPARATORY SCHOOL	14213	NY	591	128	0	0	88	36	Hybrid	0	1	1	1	1	0	1	1	0	1	1	1	1	02/01 - 02/14	34.163105	.1296178	.053717606	124	High
BUFFALO CITY SD	ACADEMY SCHOOL	14204	NY	1044	121	1	0	97	111	Hybrid	0	1	1	1	1	0	1	1	0	1	1	1	1	03/15 - 03/28	34.264179	.1296178	.053717606	208	High
BUFFALO CITY SD	ACADEMY SCHOOL	14204	NY	264	133	0	0	35	25	In-Person	0	1	1	1	1	0	1	1	0	1	1	1	1	04/12 - 04/25	43.920662	.1296178	.053717606	60	High
BUFFALO CITY SD	ACADEMY SCHOOL	14204	NY	262	131	0	0	35	25	In-Person	0	1	1	1	1	0	1	1	0	1	1	1	1	03/29 - 04/11	50.420513	.1296178	.053717606	60	High
BUFFALO CITY SD	ACADEMY SCHOOL	14204	NY	145	16	0	3	48	17	Hybrid	0	1	1	1	1	0	1	1	0	1	1	1	1	02/01 - 02/14	34.163105	.1296178	.053717606	65	High
BUFFALO CITY SD	ACADEMY SCHOOL	14204	NY	142	11	0	0	49	8	Hybrid	0	1	1	1	1	0	1	1	0	1	1	1	1	03/01 - 03/14	24.180077	.1296178	.053717606	57	High
BUFFALO CITY SD	MIDDLE EARLY COLLEGE HIGH SCHOOL	14214	NY	149	149	1	0	43	13	Hybrid	0	1	1	1	1	0	1	1	0	1	1	1	1	04/12 - 04/25	43.920666	.1296178	.053717606	56	Middle
BUFFALO CITY SD	MIDDLE EARLY COLLEGE HIGH SCHOOL	14214	NY	330	88	0	0	43	11	Hybrid	0	1	1	1	1	0	1	1	0	1	1	1	1	03/01 - 03/14	24.180079	.1296178	.053717606	54	Middle
BUFFALO CITY SD	MIDDLE EARLY COLLEGE HIGH SCHOOL	14214	NY	322	149	0	0	44	13	Hybrid	0	1	1	1	1	0	1	1	0	1	1	1	1	03/29 - 04/11	50.420517	.1296178	.053717606	57	Middle
BUFFALO CITY SD	MIDDLE EARLY COLLEGE HIGH SCHOOL	14214	NY	330	88	0	0	43	11	Hybrid	0	1	1	1	1	0	1	1	0	1	1	1	1	02/15 - 02/28	26.551435	.1296178	.053717606	54	Middle
BUFFALO CITY SD	MIDDLE EARLY COLLEGE HIGH SCHOOL	14214	NY	322	149	0	0	43	12	Hybrid	0	1	1	1	1	0	1	1	0	1	1	1	1	03/15 - 03/28	34.264179	.1296178	.053717606	55	Middle
BUFFALO CITY SD	MIDDLE EARLY COLLEGE HIGH SCHOOL	14214	NY	515	132	0	0	43	11	Hybrid	0	1	1	1	1	0	1	1	0	1	1	1	1	02/01 - 02/14	34.163109	.1296178	.053717606	54	Middle
BUFFALO CITY SD	LAFAYETTE INTERNATIONAL SCHOOL	14213	NY	510	213	3	1	72	45	Hybrid	0	1	1	1	1	0	1	1	0	1	1	1	1	03/29 - 04/11	50.420513	.1296178	.053717606	117	High
BUFFALO CITY SD	LAFAYETTE INTERNATIONAL SCHOOL	14213	NY	178	88	0	0	72	45	Hybrid	0	1	1	1	1	0	1	1	0	1	1	1	1	02/01 - 02/14	34.163105	.1296178	.053717606	117	High
BUFFALO CITY SD	LAFAYETTE INTERNATIONAL SCHOOL	14213	NY	510	213	4	1	72	45	Hybrid	0	1	1	1	1	0	1	1	0	1	1	1	1	03/15 - 03/28	34.264183	.1296178	.053717606	117	High
BUFFALO CITY SD	LAFAYETTE INTERNATIONAL SCHOOL	14213	NY	510	104	0	0	72	45	Hybrid	0	1	1	1	1	0	1	1	0	1	1	1	1	03/01 - 03/14	24.180079	.1296178	.053717606	117	High
BUFFALO CITY SD	LAFAYETTE INTERNATIONAL SCHOOL	14213	NY	510	213	5	0	72	45	Hybrid	0	1	1	1	1	0	1	1	0	1	1	1	1	04/12 - 04/25	43.920662	.1296178	.053717606	117	High
BUFFALO CITY SD	EAST COMMUNITY SCHOOL	14211	NY	310	21	0	1	37	62	In-Person	0	1	1	1	1	0	1	1	0	1	1	1	1	02/01 - 02/14	34.163109	.1296178	.053717606	99	High
BUFFALO CITY SD	EAST COMMUNITY SCHOOL	14211	NY	310	22	0	0	37	62	In-Person	0	1	1	1	1	0	1	1	0	1	1	1	1	02/15 - 02/28	26.551437	.1296178	.053717606	99	High
BUFFALO CITY SD	EAST COMMUNITY SCHOOL	14211	NY	310	13	0	0	37	62	In-Person	0	1	1	1	1	0	1	1	0	1	1	1	1	03/01 - 03/14	24.180077	.1296178	.053717606	99	High
BUFFALO CITY SD	EAST COMMUNITY SCHOOL	14211	NY	310	65	1	0	37	62	Hybrid	0	1	1	1	1	0	1	1	0	1	1	1	1	03/29 - 04/11	50.420513	.1296178	.053717606	99	High
BUFFALO CITY SD	EAST COMMUNITY SCHOOL	14211	NY	310	42	5	0	37	62	In-Person	0	1	1	1	1	0	1	1	0	1	1	1	1	04/12 - 04/25	43.920666	.1296178	.053717606	99	High
BUFFALO CITY SD	EAST COMMUNITY SCHOOL	14211	NY	310	63	1	1	37	62	Hybrid	0	1	1	1	1	0	1	1	0	1	1	1	1	03/15 - 03/28	34.264183	.1296178	.053717606	99	High
BUFFALO CITY SD	RIVERSIDE ACADEMY HIGH SCHOOL	14207	NY	1902	1200	0	0	46	19	Hybrid	0	1	1	1	1	0	1	1	0	1	1	1	1	02/01 - 02/14	34.163105	.1296178	.053717606	65	High
BUFFALO CITY SD	RIVERSIDE ACADEMY HIGH SCHOOL	14207	NY	320	47	0	1	46	0	Hybrid	0	1	1	1	1	0	1	1	0	1	1	1	1	02/15 - 02/28	26.551435	.1296178	.053717606	46	High
BUFFALO CITY SD	RIVERSIDE ACADEMY HIGH SCHOOL	14207	NY	320	59	4	1	46	19	Hybrid	0	1	1	1	1	0	1	1	0	1	1	1	1	04/12 - 04/25	43.920662	.1296178	.053717606	65	High
BUFFALO CITY SD	RIVERSIDE ACADEMY HIGH SCHOOL	14207	NY	320	52	0	0	46	19	Hybrid	0	1	1	1	1	0	1	1	0	1	1	1	1	03/29 - 04/11	50.420517	.1296178	.053717606	65	High
BUFFALO CITY SD	RIVERSIDE ACADEMY HIGH SCHOOL	14207	NY	320	59	1	0	46	19	Hybrid	0	1	1	1	1	0	1	1	0	1	1	1	1	03/15 - 03/28	34.264179	.1296178	.053717606	65	High
BUFFALO CITY SD	RIVERSIDE ACADEMY HIGH SCHOOL	14207	NY	356	28	0	0	50	22	Hybrid	0	1	1	1	1	0	1	1	0	1	1	1	1	03/01 - 03/14	24.180079	.1296178	.053717606	72	High
BUFFALO CITY SD	LEWIS J BENNETT HIGH SCHOOL OF INNOVATIVE TECHNOLGY	14214	NY	368	57	0	0	37	14	Hybrid	0	1	1	1	1	0	1	1	0	1	1	1	1	03/01 - 03/14	24.180079	.1296178	.053717606	51	High
BUFFALO CITY SD	LEWIS J BENNETT HIGH SCHOOL OF INNOVATIVE TECHNOLGY	14214	NY	267	219	1	0	37	14	Hybrid	0	1	1	1	1	0	1	1	0	1	1	1	1	02/01 - 02/14	34.163109	.1296178	.053717606	51	High
BUFFALO CITY SD	LEWIS J BENNETT HIGH SCHOOL OF INNOVATIVE TECHNOLGY	14214	NY	368	57	0	0	37	14	Hybrid	0	1	1	1	1	0	1	1	0	1	1	1	1	02/15 - 02/28	26.551435	.1296178	.053717606	51	High
BUFFALO CITY SD	LEWIS J BENNETT HIGH SCHOOL OF INNOVATIVE TECHNOLGY	14214	NY	368	57	0	0	37	14	Hybrid	0	1	1	1	1	0	1	1	0	1	1	1	1	04/12 - 04/25	43.920666	.1296178	.053717606	51	High
BUFFALO CITY SD	LEWIS J BENNETT HIGH SCHOOL OF INNOVATIVE TECHNOLGY	14214	NY	368	57	0	0	37	14	Hybrid	0	1	1	1	1	0	1	1	0	1	1	1	1	03/29 - 04/11	50.420517	.1296178	.053717606	51	High
BUFFALO CITY SD	LEWIS J BENNETT HIGH SCHOOL OF INNOVATIVE TECHNOLGY	14214	NY	368	57	0	0	37	14	Hybrid	0	1	1	1	1	0	1	1	0	1	1	1	1	03/15 - 03/28	34.264179	.1296178	.053717606	51	High
BUFFALO CITY SD	PATHWAYS ACADEMY	14211	NY	68	5	0	0	11	6	Hybrid	0	1	1	1	1	0	1	1	0	1	1	1	1	03/29 - 04/11	50.420513	.1296178	.053717606	17	High
BUFFALO CITY SD	PATHWAYS ACADEMY	14211	NY	68	15	0	0	11	6	Hybrid	0	1	1	1	1	0	1	1	0	1	1	1	1	03/15 - 03/28	34.264183	.1296178	.053717606	17	High
BUFFALO CITY SD	PATHWAYS ACADEMY	14211	NY	68	8	0	0	11	6	Hybrid	0	1	1	1	1	0	1	1	0	1	1	1	1	02/15 - 02/28	26.551437	.1296178	.053717606	17	High
BUFFALO CITY SD	PATHWAYS ACADEMY	14211	NY	2383	2378	0	0	11	6	Hybrid	0	1	1	1	1	0	1	1	0	1	1	1	1	02/01 - 02/14	34.163109	.1296178	.053717606	17	High
BUFFALO CITY SD	PATHWAYS ACADEMY	14211	NY	68	9	0	0	11	6	Hybrid	0	1	1	1	1	0	1	1	0	1	1	1	1	04/12 - 04/25	43.920666	.1296178	.053717606	17	High
BUFFALO CITY SD	PATHWAYS ACADEMY	14211	NY	68	6	0	0	11	6	Hybrid	0	1	1	1	1	0	1	1	0	1	1	1	1	03/01 - 03/14	24.180077	.1296178	.053717606	17	High
BUFFALO CITY SD	NORTH PARK COMMUNITY SCHOOL #50	14216	NY	120	120	1	0	19	21	Hybrid	0	1	1	1	1	0	1	1	0	1	1	1	1	03/15 - 03/28	34.264183	.1296178	.053717606	40	Elementary
BUFFALO CITY SD	NORTH PARK COMMUNITY SCHOOL #50	14216	NY	182	130	1	0	20	20	Hybrid	0	1	1	1	1	0	1	1	0	1	1	1	1	04/12 - 04/25	43.920666	.1296178	.053717606	40	Elementary
BUFFALO CITY SD	NORTH PARK COMMUNITY SCHOOL #50	14216	NY	183	115	0	0	20	21	Hybrid	0	1	1	1	1	0	1	1	0	1	1	1	1	03/01 - 03/14	24.180079	.1296178	.053717606	41	Elementary
BUFFALO CITY SD	NORTH PARK COMMUNITY SCHOOL #50	14216	NY	1192	362	0	0	19	23	Hybrid	0	1	1	1	1	0	1	1	0	1	1	1	1	02/01 - 02/14	34.163109	.1296178	.053717606	42	Elementary
BUFFALO CITY SD	NORTH PARK COMMUNITY SCHOOL #50	14216	NY	183	119	0	0	19	24	Hybrid	0	1	1	1	1	0	1	1	0	1	1	1	1	03/29 - 04/11	50.420517	.1296178	.053717606	43	Elementary
BUFFALO CITY SD	BUFFALO SCHOOL OF CULINARY ARTS AND HOSPITALITY MANAGEMENT	14201	NY	387	149	2	0	54	15	Hybrid	0	1	1	1	1	0	1	1	0	1	1	1	1	03/29 - 04/11	50.420517	.1296178	.053717606	69	High
BUFFALO CITY SD	BUFFALO SCHOOL OF CULINARY ARTS AND HOSPITALITY MANAGEMENT	14201	NY	387	55	0	0	54	15	Hybrid	0	1	1	1	1	0	1	1	0	1	1	1	1	03/01 - 03/14	24.180079	.1296178	.053717606	69	High
BUFFALO CITY SD	BUFFALO SCHOOL OF CULINARY ARTS AND HOSPITALITY MANAGEMENT	14201	NY	385	55	0	0	54	15	Hybrid	0	1	1	1	1	0	1	1	0	1	1	1	1	02/01 - 02/14	34.163105	.1296178	.053717606	69	High
BUFFALO CITY SD	BUFFALO SCHOOL OF CULINARY ARTS AND HOSPITALITY MANAGEMENT	14201	NY	387	55	0	0	55	15	Hybrid	0	1	1	1	1	0	1	1	0	1	1	1	1	02/15 - 02/28	26.551437	.1296178	.053717606	70	High
BUFFALO CITY SD	BUFFALO SCHOOL OF CULINARY ARTS AND HOSPITALITY MANAGEMENT	14201	NY	387	129	10	0	54	15	Hybrid	0	1	1	1	1	0	1	1	0	1	1	1	1	04/12 - 04/25	43.920662	.1296178	.053717606	69	High
BUFFALO CITY SD	BUFFALO SCHOOL OF CULINARY ARTS AND HOSPITALITY MANAGEMENT	14201	NY	387	149	2	0	54	15	Hybrid	0	1	1	1	1	0	1	1	0	1	1	1	1	03/15 - 03/28	34.264179	.1296178	.053717606	69	High
BUFFALO CITY SD	MARTIN LUTHER KING JR #48	14211	NY	363	174	0	0	32	31	Hybrid	0	1	1	1	1	0	1	1	0	1	1	1	1	03/29 - 04/11	50.420513	.1296178	.053717606	63	Elementary
BUFFALO CITY SD	MARTIN LUTHER KING JR #48	14211	NY	363	111	0	1	32	23	Hybrid	0	1	1	1	1	0	1	1	0	1	1	1	1	02/15 - 02/28	26.551437	.1296178	.053717606	55	Elementary
BUFFALO CITY SD	MARTIN LUTHER KING JR #48	14211	NY	363	174	4	0	32	31	Hybrid	0	1	1	1	1	0	1	1	0	1	1	1	1	04/12 - 04/25	43.920666	.1296178	.053717606	63	Elementary
BUFFALO CITY SD	MARTIN LUTHER KING JR #48	14211	NY	363	109	0	1	32	25	Hybrid	0	1	1	1	1	0	1	1	0	1	1	1	1	03/01 - 03/14	24.180077	.1296178	.053717606	57	Elementary
BUFFALO CITY SD	MARTIN LUTHER KING JR #48	14211	NY	629	130	0	1	32	25	Hybrid	0	1	1	1	1	0	1	1	0	1	1	1	1	02/01 - 02/14	34.163109	.1296178	.053717606	57	Elementary
BUFFALO CITY SD	MARTIN LUTHER KING JR #48	14211	NY	363	174	1	1	32	31	Hybrid	0	1	1	1	1	0	1	1	0	1	1	1	1	03/15 - 03/28	34.264183	.1296178	.053717606	63	Elementary
BUFFALO CITY SD	BUILD COMMUNITY SCHOOL	14211	NY	353	97	0	1	44	33	Hybrid	0	1	1	1	1	0	1	1	0	1	1	1	1	03/29 - 04/11	50.420513	.1296178	.053717606	77	Elementary
BUFFALO CITY SD	BUILD COMMUNITY SCHOOL	14211	NY	356	97	0	0	44	33	Hybrid	0	1	1	1	1	0	1	1	0	1	1	1	1	03/15 - 03/28	34.264183	.1296178	.053717606	77	Elementary
BUFFALO CITY SD	BUILD COMMUNITY SCHOOL	14211	NY	345	95	0	0	44	33	Hybrid	0	1	1	1	1	0	1	1	0	1	1	1	1	04/12 - 04/25	43.920666	.1296178	.053717606	77	Elementary
BUFFALO CITY SD	BUILD COMMUNITY SCHOOL	14211	NY	354	71	0	0	44	33	Hybrid	0	1	1	1	1	0	1	1	0	1	1	1	1	02/01 - 02/14	34.163109	.1296178	.053717606	77	Elementary
BUFFALO CITY SD	BUILD COMMUNITY SCHOOL	14211	NY	351	65	0	0	44	33	Hybrid	0	1	1	1	1	0	1	1	0	1	1	1	1	03/01 - 03/14	24.180077	.1296178	.053717606	77	Elementary
BUFFALO CITY SD	BUILD COMMUNITY SCHOOL	14211	NY	351	65	0	0	44	33	Hybrid	0	1	1	1	1	0	1	1	0	1	1	1	1	02/15 - 02/28	26.551437	.1296178	.053717606	77	Elementary
BUFFALO CITY SD	RESEARCH LABORATORY HIGH SCHOOL FOR BIOINFORMATICS AND LIFE SCIENCES	14214	NY	275	37	0	0	32	10	Hybrid	0	1	1	1	1	0	1	1	0	1	1	1	1	02/01 - 02/14	34.163109	.1296178	.053717606	42	High
BUFFALO CITY SD	RESEARCH LABORATORY HIGH SCHOOL FOR BIOINFORMATICS AND LIFE SCIENCES	14214	NY	178	51	0	0	32	10	Hybrid	0	1	1	1	1	0	1	1	0	1	1	1	1	02/15 - 02/28	26.551435	.1296178	.053717606	42	High
BUFFALO CITY SD	RESEARCH LABORATORY HIGH SCHOOL FOR BIOINFORMATICS AND LIFE SCIENCES	14214	NY	178	51	0	0	32	10	Hybrid	0	1	1	1	1	0	1	1	0	1	1	1	1	03/01 - 03/14	24.180079	.1296178	.053717606	42	High
BUFFALO CITY SD	RESEARCH LABORATORY HIGH SCHOOL FOR BIOINFORMATICS AND LIFE SCIENCES	14214	NY	178	51	0	0	32	10	Hybrid	0	1	1	1	1	0	1	1	0	1	1	1	1	03/15 - 03/28	34.264179	.1296178	.053717606	42	High
BUFFALO CITY SD	RESEARCH LABORATORY HIGH SCHOOL FOR BIOINFORMATICS AND LIFE SCIENCES	14214	NY	178	51	0	0	32	10	Hybrid	0	1	1	1	1	0	1	1	0	1	1	1	1	03/29 - 04/11	50.420517	.1296178	.053717606	42	High
BUFFALO CITY SD	RESEARCH LABORATORY HIGH SCHOOL FOR BIOINFORMATICS AND LIFE SCIENCES	14214	NY	178	51	0	1	32	10	Hybrid	0	1	1	1	1	0	1	1	0	1	1	1	1	04/12 - 04/25	43.920666	.1296178	.053717606	42	High
BUFFALO CITY SD	RESEARCH LABORATORY HIGH SCHOOL FOR BIOINFORMATICS AND LIFE SCIENCES	14214	NY	176	176	0	0	25	10	In-Person	0	1	1	1	1	0	1	1	0	1	1	1	1	01/04 - 01/17	65.706062	.1296178	.053717606	35	High
BURNT HILLS-BALLSTON LAKE CSD	RICHARD H O'ROURKE MIDDLE SCHOOL	12027	NY	700	540	0	0	70	50	Hybrid	0	1	1	0	1	0	1	1	0	1	1	1	1	11/09 - 11/22	11.966846	.026160158	.036170684	120	Middle
BURNT HILLS-BALLSTON LAKE CSD	RICHARD H O'ROURKE MIDDLE SCHOOL	12027	NY	700	540	0	0	70	50	Hybrid	0	1	1	0	1	0	1	1	0	1	1	1	1	10/26 - 11/08	7.3176656	.026160158	.036170684	120	Middle
BURNT HILLS-BALLSTON LAKE CSD	RICHARD H O'ROURKE MIDDLE SCHOOL	12027	NY	700	540	1	0	70	50	Hybrid	0	1	1	0	1	0	1	1	0	1	1	1	1	03/29 - 04/11	26.127642	.026160158	.036170684	120	Middle
BURNT HILLS-BALLSTON LAKE CSD	RICHARD H O'ROURKE MIDDLE SCHOOL	12027	NY	700	540	1	0	70	50	Hybrid	0	1	1	0	1	0	1	1	0	1	1	1	1	02/15 - 02/28	18.19492	.026160158	.036170684	120	Middle
BURNT HILLS-BALLSTON LAKE CSD	RICHARD H O'ROURKE MIDDLE SCHOOL	12027	NY	700	540	1	0	70	50	Hybrid	0	1	1	0	1	0	1	1	0	1	1	1	1	03/01 - 03/14	17.59943	.026160158	.036170684	120	Middle
BURNT HILLS-BALLSTON LAKE CSD	RICHARD H O'ROURKE MIDDLE SCHOOL	12027	NY	700	540	0	0	70	50	Hybrid	0	1	1	0	1	0	1	1	0	1	1	1	1	10/12 - 10/25	4.8460412	.026160158	.036170684	120	Middle
BURNT HILLS-BALLSTON LAKE CSD	RICHARD H O'ROURKE MIDDLE SCHOOL	12027	NY	700	540	3	1	70	50	Hybrid	0	1	1	0	1	0	1	1	0	1	1	1	1	11/30 - 12/13	37.708538	.026160158	.036170684	120	Middle
BURNT HILLS-BALLSTON LAKE CSD	RICHARD H O'ROURKE MIDDLE SCHOOL	12027	NY	700	540	3	0	70	50	Hybrid	0	1	1	0	1	0	1	1	0	1	1	1	1	01/18 - 01/31	49.997616	.026160158	.036170684	120	Middle
BURNT HILLS-BALLSTON LAKE CSD	RICHARD H O'ROURKE MIDDLE SCHOOL	12027	NY	427	229	4	0	70	50	Hybrid	0	1	1	0	1	0	1	1	0	1	1	1	1	02/01 - 02/14	25.7869	.026160158	.036170684	120	Middle
BURNT HILLS-BALLSTON LAKE CSD	RICHARD H O'ROURKE MIDDLE SCHOOL	12027	NY	700	540	1	1	70	50	Hybrid	0	1	1	0	1	0	1	1	0	1	1	1	1	03/15 - 03/28	22.276928	.026160158	.036170684	120	Middle
BURNT HILLS-BALLSTON LAKE CSD	RICHARD H O'ROURKE MIDDLE SCHOOL	12027	NY	700	540	6	1	70	50	Hybrid	0	1	1	0	1	0	1	1	0	1	1	1	1	01/04 - 01/17	86.767647	.026160158	.036170684	120	Middle
BURNT HILLS-BALLSTON LAKE CSD	RICHARD H O'ROURKE MIDDLE SCHOOL	12027	NY	700	540	4	0	70	50	Hybrid	0	1	1	0	1	0	1	1	0	1	1	1	1	04/12 - 04/25	17.321125	.026160158	.036170684	120	Middle
BURNT HILLS-BALLSTON LAKE CSD	BURNT HILLS-BALLSTON LAKE SENIOR HIGH SCHOOL	12027	NY	994	764	6	2	102	59	Hybrid	0	1	1	0	1	0	1	1	0	1	1	1	1	11/30 - 12/13	37.708538	.026160158	.036170684	161	High
BURNT HILLS-BALLSTON LAKE CSD	BURNT HILLS-BALLSTON LAKE SENIOR HIGH SCHOOL	12027	NY	994	764	2	1	102	59	Hybrid	0	1	1	0	1	0	1	1	0	1	1	1	1	04/12 - 04/25	17.321125	.026160158	.036170684	161	High
BURNT HILLS-BALLSTON LAKE CSD	BURNT HILLS-BALLSTON LAKE SENIOR HIGH SCHOOL	12027	NY	994	764	1	0	102	59	Hybrid	0	1	1	0	1	0	1	1	0	1	1	1	1	10/26 - 11/08	7.3176656	.026160158	.036170684	161	High
BURNT HILLS-BALLSTON LAKE CSD	BURNT HILLS-BALLSTON LAKE SENIOR HIGH SCHOOL	12027	NY	994	764	2	1	102	59	Hybrid	0	1	1	0	1	0	1	1	0	1	1	1	1	02/01 - 02/14	25.7869	.026160158	.036170684	161	High
BURNT HILLS-BALLSTON LAKE CSD	BURNT HILLS-BALLSTON LAKE SENIOR HIGH SCHOOL	12027	NY	994	764	4	0	102	59	Hybrid	0	1	1	0	1	0	1	1	0	1	1	1	1	03/29 - 04/11	26.127642	.026160158	.036170684	161	High
BURNT HILLS-BALLSTON LAKE CSD	BURNT HILLS-BALLSTON LAKE SENIOR HIGH SCHOOL	12027	NY	994	764	7	5	102	59	Hybrid	0	1	1	0	1	0	1	1	0	1	1	1	1	01/04 - 01/17	86.767647	.026160158	.036170684	161	High
BURNT HILLS-BALLSTON LAKE CSD	BURNT HILLS-BALLSTON LAKE SENIOR HIGH SCHOOL	12027	NY	994	764	1	2	102	59	Hybrid	0	1	1	0	1	0	1	1	0	1	1	1	1	01/18 - 01/31	49.997616	.026160158	.036170684	161	High
BURNT HILLS-BALLSTON LAKE CSD	BURNT HILLS-BALLSTON LAKE SENIOR HIGH SCHOOL	12027	NY	994	764	0	0	102	59	Hybrid	0	1	1	0	1	0	1	1	0	1	1	1	1	10/12 - 10/25	4.8460412	.026160158	.036170684	161	High
BURNT HILLS-BALLSTON LAKE CSD	BURNT HILLS-BALLSTON LAKE SENIOR HIGH SCHOOL	12027	NY	994	764	2	1	102	59	Hybrid	0	1	1	0	1	0	1	1	0	1	1	1	1	11/09 - 11/22	11.966846	.026160158	.036170684	161	High
BURNT HILLS-BALLSTON LAKE CSD	BURNT HILLS-BALLSTON LAKE SENIOR HIGH SCHOOL	12027	NY	994	764	1	0	102	59	Hybrid	0	1	1	0	1	0	1	1	0	1	1	1	1	02/15 - 02/28	18.19492	.026160158	.036170684	161	High
BURNT HILLS-BALLSTON LAKE CSD	BURNT HILLS-BALLSTON LAKE SENIOR HIGH SCHOOL	12027	NY	994	764	6	1	102	59	Hybrid	0	1	1	0	1	0	1	1	0	1	1	1	1	03/01 - 03/14	17.59943	.026160158	.036170684	161	High
BURNT HILLS-BALLSTON LAKE CSD	BURNT HILLS-BALLSTON LAKE SENIOR HIGH SCHOOL	12027	NY	994	764	3	0	102	59	Hybrid	0	1	1	0	1	0	1	1	0	1	1	1	1	03/15 - 03/28	22.276928	.026160158	.036170684	161	High
BURNT HILLS-BALLSTON LAKE CSD	CHARLTON HEIGHTS ELEMENTARY SCHOOL	12019	NY	423	355	1	0	36	34	In-Person	0	1	1	0	1	0	1	1	0	1	1	1	1	03/01 - 03/14	17.547304	.018488277	.03253511	70	Elementary
BURNT HILLS-BALLSTON LAKE CSD	CHARLTON HEIGHTS ELEMENTARY SCHOOL	12019	NY	424	357	1	0	36	34	In-Person	0	1	1	0	1	0	1	1	0	1	1	1	1	03/29 - 04/11	26.550789	.018488277	.03253511	70	Elementary
BURNT HILLS-BALLSTON LAKE CSD	CHARLTON HEIGHTS ELEMENTARY SCHOOL	12019	NY	419	352	5	0	36	34	In-Person	0	1	1	0	1	0	1	1	0	1	1	1	1	02/01 - 02/14	25.150923	.018488277	.03253511	70	Elementary
BURNT HILLS-BALLSTON LAKE CSD	CHARLTON HEIGHTS ELEMENTARY SCHOOL	12019	NY	422	354	3	1	36	34	In-Person	0	1	1	0	1	0	1	1	0	1	1	1	1	02/15 - 02/28	18.293535	.018488277	.03253511	70	Elementary
BURNT HILLS-BALLSTON LAKE CSD	CHARLTON HEIGHTS ELEMENTARY SCHOOL	12019	NY	415	327	0	0	36	34	In-Person	0	1	1	0	1	0	1	1	0	1	1	1	1	10/26 - 11/08	7.2627969	.018488277	.03253511	70	Elementary
BURNT HILLS-BALLSTON LAKE CSD	CHARLTON HEIGHTS ELEMENTARY SCHOOL	12019	NY	415	327	0	0	36	34	In-Person	0	1	1	0	1	0	1	1	0	1	1	1	1	10/12 - 10/25	4.9133005	.018488277	.03253511	70	Elementary
BURNT HILLS-BALLSTON LAKE CSD	CHARLTON HEIGHTS ELEMENTARY SCHOOL	12019	NY	398	327	0	2	36	34	In-Person	0	1	1	0	1	0	1	1	0	1	1	1	1	11/09 - 11/22	11.479495	.018488277	.03253511	70	Elementary
BURNT HILLS-BALLSTON LAKE CSD	CHARLTON HEIGHTS ELEMENTARY SCHOOL	12019	NY	402	333	2	1	36	34	In-Person	0	1	1	0	1	0	1	1	0	1	1	1	1	11/30 - 12/13	35.66917	.018488277	.03253511	70	Elementary
BURNT HILLS-BALLSTON LAKE CSD	CHARLTON HEIGHTS ELEMENTARY SCHOOL	12019	NY	421	356	3	1	36	34	In-Person	0	1	1	0	1	0	1	1	0	1	1	1	1	04/12 - 04/25	17.334177	.018488277	.03253511	70	Elementary
BURNT HILLS-BALLSTON LAKE CSD	CHARLTON HEIGHTS ELEMENTARY SCHOOL	12019	NY	422	352	6	2	36	34	In-Person	0	1	1	0	1	0	1	1	0	1	1	1	1	01/04 - 01/17	85.637543	.018488277	.03253511	70	Elementary
BURNT HILLS-BALLSTON LAKE CSD	CHARLTON HEIGHTS ELEMENTARY SCHOOL	12019	NY	425	357	0	1	36	34	In-Person	0	1	1	0	1	0	1	1	0	1	1	1	1	03/15 - 03/28	22.213209	.018488277	.03253511	70	Elementary
BURNT HILLS-BALLSTON LAKE CSD	CHARLTON HEIGHTS ELEMENTARY SCHOOL	12019	NY	419	352	2	2	36	34	In-Person	0	1	1	0	1	0	1	1	0	1	1	1	1	01/18 - 01/31	49.006191	.018488277	.03253511	70	Elementary
BURNT HILLS-BALLSTON LAKE CSD	FRANCIS L STEVENS ELEMENTARY SCHOOL	12019	NY	475	380	0	0	43	30	In-Person	0	1	1	0	1	0	1	1	0	1	1	1	1	02/15 - 02/28	18.293535	.018488277	.03253511	73	Elementary
BURNT HILLS-BALLSTON LAKE CSD	FRANCIS L STEVENS ELEMENTARY SCHOOL	12019	NY	474	375	1	2	43	30	In-Person	0	1	1	0	1	0	1	1	0	1	1	1	1	11/30 - 12/13	35.66917	.018488277	.03253511	73	Elementary
BURNT HILLS-BALLSTON LAKE CSD	FRANCIS L STEVENS ELEMENTARY SCHOOL	12019	NY	479	368	0	1	43	30	In-Person	0	1	1	0	1	0	1	1	0	1	1	1	1	10/12 - 10/25	4.9133005	.018488277	.03253511	73	Elementary
BURNT HILLS-BALLSTON LAKE CSD	FRANCIS L STEVENS ELEMENTARY SCHOOL	12019	NY	473	379	0	0	43	30	In-Person	0	1	1	0	1	0	1	1	0	1	1	1	1	03/29 - 04/11	26.550789	.018488277	.03253511	73	Elementary
BURNT HILLS-BALLSTON LAKE CSD	FRANCIS L STEVENS ELEMENTARY SCHOOL	12019	NY	478	381	0	0	43	30	In-Person	0	1	1	0	1	0	1	1	0	1	1	1	1	01/18 - 01/31	49.006191	.018488277	.03253511	73	Elementary
BURNT HILLS-BALLSTON LAKE CSD	FRANCIS L STEVENS ELEMENTARY SCHOOL	12019	NY	473	379	0	0	43	30	In-Person	0	1	1	0	1	0	1	1	0	1	1	1	1	03/01 - 03/14	17.547304	.018488277	.03253511	73	Elementary
BURNT HILLS-BALLSTON LAKE CSD	FRANCIS L STEVENS ELEMENTARY SCHOOL	12019	NY	477	380	0	0	43	30	In-Person	0	1	1	0	1	0	1	1	0	1	1	1	1	02/01 - 02/14	25.150923	.018488277	.03253511	73	Elementary
BURNT HILLS-BALLSTON LAKE CSD	FRANCIS L STEVENS ELEMENTARY SCHOOL	12019	NY	473	380	1	0	43	30	In-Person	0	1	1	0	1	0	1	1	0	1	1	1	1	04/12 - 04/25	17.334177	.018488277	.03253511	73	Elementary
BURNT HILLS-BALLSTON LAKE CSD	FRANCIS L STEVENS ELEMENTARY SCHOOL	12019	NY	478	367	0	0	43	30	In-Person	0	1	1	0	1	0	1	1	0	1	1	1	1	10/26 - 11/08	7.2627969	.018488277	.03253511	73	Elementary
BURNT HILLS-BALLSTON LAKE CSD	FRANCIS L STEVENS ELEMENTARY SCHOOL	12019	NY	465	367	0	0	43	30	In-Person	0	1	1	0	1	0	1	1	0	1	1	1	1	11/09 - 11/22	11.479495	.018488277	.03253511	73	Elementary
BURNT HILLS-BALLSTON LAKE CSD	FRANCIS L STEVENS ELEMENTARY SCHOOL	12019	NY	477	380	2	1	43	30	In-Person	0	1	1	0	1	0	1	1	0	1	1	1	1	01/04 - 01/17	85.637543	.018488277	.03253511	73	Elementary
BURNT HILLS-BALLSTON LAKE CSD	PASHLEY ELEMENTARY SCHOOL	12302	NY	442	350	2	0	39	34	In-Person	0	1	1	0	1	0	1	1	0	1	1	1	1	01/18 - 01/31	58.84903	.094128437	.068379685	73	Elementary
BURNT HILLS-BALLSTON LAKE CSD	PASHLEY ELEMENTARY SCHOOL	12302	NY	424	329	0	0	39	34	In-Person	0	1	1	0	1	0	1	1	0	1	1	1	1	11/30 - 12/13	55.915985	.094128437	.068379685	73	Elementary
BURNT HILLS-BALLSTON LAKE CSD	PASHLEY ELEMENTARY SCHOOL	12302	NY	438	349	2	0	39	34	In-Person	0	1	1	0	1	0	1	1	0	1	1	1	1	04/12 - 04/25	17.204573	.094128437	.068379685	73	Elementary
BURNT HILLS-BALLSTON LAKE CSD	PASHLEY ELEMENTARY SCHOOL	12302	NY	441	349	1	0	39	34	In-Person	0	1	1	0	1	0	1	1	0	1	1	1	1	03/15 - 03/28	22.845791	.094128437	.068379685	73	Elementary
BURNT HILLS-BALLSTON LAKE CSD	PASHLEY ELEMENTARY SCHOOL	12302	NY	438	328	0	0	39	34	In-Person	0	1	1	0	1	0	1	1	0	1	1	1	1	10/26 - 11/08	7.8075318	.094128437	.068379685	73	Elementary
BURNT HILLS-BALLSTON LAKE CSD	PASHLEY ELEMENTARY SCHOOL	12302	NY	441	350	2	3	39	33	In-Person	0	1	1	0	1	0	1	1	0	1	1	1	1	01/04 - 01/17	96.857224	.094128437	.068379685	72	Elementary
BURNT HILLS-BALLSTON LAKE CSD	PASHLEY ELEMENTARY SCHOOL	12302	NY	441	349	2	0	39	34	In-Person	0	1	1	0	1	0	1	1	0	1	1	1	1	03/29 - 04/11	22.349792	.094128437	.068379685	73	Elementary
BURNT HILLS-BALLSTON LAKE CSD	PASHLEY ELEMENTARY SCHOOL	12302	NY	424	329	0	1	39	34	In-Person	0	1	1	0	1	0	1	1	0	1	1	1	1	11/09 - 11/22	16.317913	.094128437	.068379685	73	Elementary
BURNT HILLS-BALLSTON LAKE CSD	PASHLEY ELEMENTARY SCHOOL	12302	NY	441	349	1	0	39	34	In-Person	0	1	1	0	1	0	1	1	0	1	1	1	1	03/01 - 03/14	18.064817	.094128437	.068379685	73	Elementary
BURNT HILLS-BALLSTON LAKE CSD	PASHLEY ELEMENTARY SCHOOL	12302	NY	438	328	0	0	39	34	In-Person	0	1	1	0	1	0	1	1	0	1	1	1	1	10/12 - 10/25	4.2455497	.094128437	.068379685	73	Elementary
BURNT HILLS-BALLSTON LAKE CSD	PASHLEY ELEMENTARY SCHOOL	12302	NY	442	350	0	0	39	34	In-Person	0	1	1	0	1	0	1	1	0	1	1	1	1	02/15 - 02/28	17.314476	.094128437	.068379685	73	Elementary
BURNT HILLS-BALLSTON LAKE CSD	PASHLEY ELEMENTARY SCHOOL	12302	NY	444	375	0	0	39	34	In-Person	0	1	1	0	1	0	1	1	0	1	1	1	1	02/01 - 02/14	31.464891	.094128437	.068379685	73	Elementary
BYRAM HILLS CSD	BYRAM HILLS HIGH SCHOOL	10504	NY	712	341	0	0	82	45	Hybrid	0	1	1	0	1	1	1	1	0	1	1	1	1	04/12 - 04/25	23.683868	.13484515	.2428152	127	High
BYRAM HILLS CSD	BYRAM HILLS HIGH SCHOOL	10504	NY	712	341	9	0	82	45	Hybrid	0	1	1	0	1	1	1	1	0	1	1	1	1	10/26 - 11/08	15.119876	.13484515	.2428152	127	High
BYRAM HILLS CSD	BYRAM HILLS HIGH SCHOOL	10504	NY	712	341	0	1	82	45	Hybrid	0	1	1	0	1	1	1	1	0	1	1	1	1	11/09 - 11/22	34.418392	.13484515	.2428152	127	High
BYRAM HILLS CSD	BYRAM HILLS HIGH SCHOOL	10504	NY	712	341	5	1	82	45	Hybrid	0	1	1	0	1	1	1	1	0	1	1	1	1	03/29 - 04/11	39.372219	.13484515	.2428152	127	High
BYRAM HILLS CSD	BYRAM HILLS HIGH SCHOOL	10504	NY	712	341	0	0	82	45	Hybrid	0	1	1	0	1	1	1	1	0	1	1	1	1	10/12 - 10/25	9.1324644	.13484515	.2428152	127	High
BYRAM HILLS CSD	BYRAM HILLS HIGH SCHOOL	10504	NY	712	341	1	1	82	45	Hybrid	0	1	1	0	1	1	1	1	0	1	1	1	1	03/01 - 03/14	39.62323	.13484515	.2428152	127	High
BYRAM HILLS CSD	BYRAM HILLS HIGH SCHOOL	10504	NY	712	341	3	2	82	45	Hybrid	0	1	1	0	1	1	1	1	0	1	1	1	1	01/04 - 01/17	84.82782	.13484515	.2428152	127	High
BYRAM HILLS CSD	BYRAM HILLS HIGH SCHOOL	10504	NY	712	341	8	0	82	45	Hybrid	0	1	1	0	1	1	1	1	0	1	1	1	1	03/15 - 03/28	41.719933	.13484515	.2428152	127	High
BYRAM HILLS CSD	BYRAM HILLS HIGH SCHOOL	10504	NY	712	341	7	3	82	45	Hybrid	0	1	1	0	1	1	1	1	0	1	1	1	1	02/01 - 02/14	53.871944	.13484515	.2428152	127	High
BYRAM HILLS CSD	BYRAM HILLS HIGH SCHOOL	10504	NY	712	341	4	2	82	45	Hybrid	0	1	1	0	1	1	1	1	0	1	1	1	1	01/18 - 01/31	77.563194	.13484515	.2428152	127	High
BYRAM HILLS CSD	BYRAM HILLS HIGH SCHOOL	10504	NY	712	341	1	1	82	45	Hybrid	0	1	1	0	1	1	1	1	0	1	1	1	1	11/30 - 12/13	64.429276	.13484515	.2428152	127	High
BYRAM HILLS CSD	BYRAM HILLS HIGH SCHOOL	10504	NY	712	341	2	2	82	45	Hybrid	0	1	1	0	1	1	1	1	0	1	1	1	1	02/15 - 02/28	44.119328	.13484515	.2428152	127	High
BYRAM HILLS CSD	COMAN HILL SCHOOL	10504	NY	493	456	0	0	45	49	Hybrid	0	1	1	0	1	1	1	1	0	1	1	1	1	11/09 - 11/22	34.418392	.13484515	.2428152	94	Elementary
BYRAM HILLS CSD	COMAN HILL SCHOOL	10504	NY	493	456	2	4	45	49	Hybrid	0	1	1	0	1	1	1	1	0	1	1	1	1	01/18 - 01/31	77.563194	.13484515	.2428152	94	Elementary
BYRAM HILLS CSD	COMAN HILL SCHOOL	10504	NY	493	456	0	1	45	49	Hybrid	0	1	1	0	1	1	1	1	0	1	1	1	1	01/04 - 01/17	84.82782	.13484515	.2428152	94	Elementary
BYRAM HILLS CSD	COMAN HILL SCHOOL	10504	NY	485	455	0	0	45	49	Hybrid	0	1	1	0	1	1	1	1	0	1	1	1	1	03/29 - 04/11	39.372219	.13484515	.2428152	94	Elementary
BYRAM HILLS CSD	COMAN HILL SCHOOL	10504	NY	493	456	0	0	45	49	Hybrid	0	1	1	0	1	1	1	1	0	1	1	1	1	10/12 - 10/25	9.1324644	.13484515	.2428152	94	Elementary
BYRAM HILLS CSD	COMAN HILL SCHOOL	10504	NY	485	455	2	1	45	49	Hybrid	0	1	1	0	1	1	1	1	0	1	1	1	1	02/01 - 02/14	53.871944	.13484515	.2428152	94	Elementary
BYRAM HILLS CSD	COMAN HILL SCHOOL	10504	NY	493	456	0	1	45	49	Hybrid	0	1	1	0	1	1	1	1	0	1	1	1	1	11/30 - 12/13	64.429276	.13484515	.2428152	94	Elementary
BYRAM HILLS CSD	COMAN HILL SCHOOL	10504	NY	485	455	2	0	45	49	Hybrid	0	1	1	0	1	1	1	1	0	1	1	1	1	04/12 - 04/25	23.683868	.13484515	.2428152	94	Elementary
BYRAM HILLS CSD	COMAN HILL SCHOOL	10504	NY	485	455	0	2	45	49	Hybrid	0	1	1	0	1	1	1	1	0	1	1	1	1	02/15 - 02/28	44.119328	.13484515	.2428152	94	Elementary
BYRAM HILLS CSD	COMAN HILL SCHOOL	10504	NY	493	456	0	0	45	49	Hybrid	0	1	1	0	1	1	1	1	0	1	1	1	1	10/26 - 11/08	15.119876	.13484515	.2428152	94	Elementary
BYRAM HILLS CSD	COMAN HILL SCHOOL	10504	NY	485	455	0	0	45	49	Hybrid	0	1	1	0	1	1	1	1	0	1	1	1	1	03/01 - 03/14	39.62323	.13484515	.2428152	94	Elementary
BYRAM HILLS CSD	COMAN HILL SCHOOL	10504	NY	485	455	0	2	45	49	Hybrid	0	1	1	0	1	1	1	1	0	1	1	1	1	03/15 - 03/28	41.719933	.13484515	.2428152	94	Elementary
BYRAM HILLS CSD	H C CRITTENDEN MIDDLE SCHOOL	10504	NY	581	348	2	3	58	35	Hybrid	0	1	1	0	1	1	1	1	0	1	1	1	1	01/18 - 01/31	77.563194	.13484515	.2428152	93	Middle
BYRAM HILLS CSD	H C CRITTENDEN MIDDLE SCHOOL	10504	NY	581	348	2	0	58	35	Hybrid	0	1	1	0	1	1	1	1	0	1	1	1	1	03/01 - 03/14	39.62323	.13484515	.2428152	93	Middle
BYRAM HILLS CSD	H C CRITTENDEN MIDDLE SCHOOL	10504	NY	581	348	3	1	58	35	Hybrid	0	1	1	0	1	1	1	1	0	1	1	1	1	03/15 - 03/28	41.719933	.13484515	.2428152	93	Middle
BYRAM HILLS CSD	H C CRITTENDEN MIDDLE SCHOOL	10504	NY	581	348	6	0	58	35	Hybrid	0	1	1	0	1	1	1	1	0	1	1	1	1	03/29 - 04/11	39.372219	.13484515	.2428152	93	Middle
BYRAM HILLS CSD	H C CRITTENDEN MIDDLE SCHOOL	10504	NY	581	348	1	4	58	35	Hybrid	0	1	1	0	1	1	1	1	0	1	1	1	1	01/04 - 01/17	84.82782	.13484515	.2428152	93	Middle
BYRAM HILLS CSD	H C CRITTENDEN MIDDLE SCHOOL	10504	NY	581	348	2	0	58	35	Hybrid	0	1	1	0	1	1	1	1	0	1	1	1	1	11/30 - 12/13	64.429276	.13484515	.2428152	93	Middle
BYRAM HILLS CSD	H C CRITTENDEN MIDDLE SCHOOL	10504	NY	581	348	1	1	58	35	Hybrid	0	1	1	0	1	1	1	1	0	1	1	1	1	04/12 - 04/25	23.683868	.13484515	.2428152	93	Middle
BYRAM HILLS CSD	H C CRITTENDEN MIDDLE SCHOOL	10504	NY	581	348	2	1	58	35	Hybrid	0	1	1	0	1	1	1	1	0	1	1	1	1	02/01 - 02/14	53.871944	.13484515	.2428152	93	Middle
BYRAM HILLS CSD	H C CRITTENDEN MIDDLE SCHOOL	10504	NY	581	348	1	0	58	35	Hybrid	0	1	1	0	1	1	1	1	0	1	1	1	1	02/15 - 02/28	44.119328	.13484515	.2428152	93	Middle
BYRAM HILLS CSD	H C CRITTENDEN MIDDLE SCHOOL	10504	NY	581	348	0	0	58	35	Hybrid	0	1	1	0	1	1	1	1	0	1	1	1	1	10/12 - 10/25	9.1324644	.13484515	.2428152	93	Middle
BYRAM HILLS CSD	H C CRITTENDEN MIDDLE SCHOOL	10504	NY	581	348	0	0	58	35	Hybrid	0	1	1	0	1	1	1	1	0	1	1	1	1	10/26 - 11/08	15.119876	.13484515	.2428152	93	Middle
BYRAM HILLS CSD	H C CRITTENDEN MIDDLE SCHOOL	10504	NY	581	348	1	0	58	35	Hybrid	0	1	1	0	1	1	1	1	0	1	1	1	1	11/09 - 11/22	34.418392	.13484515	.2428152	93	Middle
BYRAM HILLS CSD	WAMPUS SCHOOL	10504	NY	386	336	1	0	51	38	Hybrid	0	1	1	0	1	1	1	1	0	1	1	1	1	03/15 - 03/28	41.719933	.13484515	.2428152	89	Elementary
BYRAM HILLS CSD	WAMPUS SCHOOL	10504	NY	386	336	1	0	51	38	Hybrid	0	1	1	0	1	1	1	1	0	1	1	1	1	03/01 - 03/14	39.62323	.13484515	.2428152	89	Elementary
BYRAM HILLS CSD	WAMPUS SCHOOL	10504	NY	486	445	1	1	51	38	Hybrid	0	1	1	0	1	1	1	1	0	1	1	1	1	11/09 - 11/22	34.418392	.13484515	.2428152	89	Elementary
BYRAM HILLS CSD	WAMPUS SCHOOL	10504	NY	486	445	0	3	51	38	Hybrid	0	1	1	0	1	1	1	1	0	1	1	1	1	11/30 - 12/13	64.429276	.13484515	.2428152	89	Elementary
BYRAM HILLS CSD	WAMPUS SCHOOL	10504	NY	486	445	1	0	51	38	Hybrid	0	1	1	0	1	1	1	1	0	1	1	1	1	10/26 - 11/08	15.119876	.13484515	.2428152	89	Elementary
BYRAM HILLS CSD	WAMPUS SCHOOL	10504	NY	386	336	0	0	51	38	Hybrid	0	1	1	0	1	1	1	1	0	1	1	1	1	03/29 - 04/11	39.372219	.13484515	.2428152	89	Elementary
BYRAM HILLS CSD	WAMPUS SCHOOL	10504	NY	486	445	1	0	51	38	Hybrid	0	1	1	0	1	1	1	1	0	1	1	1	1	01/18 - 01/31	77.563194	.13484515	.2428152	89	Elementary
BYRAM HILLS CSD	WAMPUS SCHOOL	10504	NY	386	336	0	0	51	38	Hybrid	0	1	1	0	1	1	1	1	0	1	1	1	1	02/15 - 02/28	44.119328	.13484515	.2428152	89	Elementary
BYRAM HILLS CSD	WAMPUS SCHOOL	10504	NY	218	179	5	0	51	38	Hybrid	0	1	1	0	1	1	1	1	0	1	1	1	1	02/01 - 02/14	53.871944	.13484515	.2428152	89	Elementary
BYRAM HILLS CSD	WAMPUS SCHOOL	10504	NY	486	445	0	3	51	38	Hybrid	0	1	1	0	1	1	1	1	0	1	1	1	1	01/04 - 01/17	84.82782	.13484515	.2428152	89	Elementary
BYRAM HILLS CSD	WAMPUS SCHOOL	10504	NY	486	445	0	0	51	38	Hybrid	0	1	1	0	1	1	1	1	0	1	1	1	1	10/12 - 10/25	9.1324644	.13484515	.2428152	89	Elementary
BYRAM HILLS CSD	WAMPUS SCHOOL	10504	NY	386	336	1	0	51	38	Hybrid	0	1	1	0	1	1	1	1	0	1	1	1	1	04/12 - 04/25	23.683868	.13484515	.2428152	89	Elementary
BYRON-BERGEN CSD	BYRON-BERGEN ELEMENTARY SCHOOL	14416	NY	461	404	1	1	46	25	Hybrid	0	1	1	1	1	0	1	1	0	1	1	1	0	11/30 - 12/13	75.530464	.028539786	.034886487	71	Elementary
BYRON-BERGEN CSD	BYRON-BERGEN ELEMENTARY SCHOOL	14416	NY	471	417	0	1	46	25	Hybrid	0	1	1	1	1	0	1	1	0	1	1	1	0	02/15 - 02/28	26.240507	.028539786	.034886487	71	Elementary
BYRON-BERGEN CSD	BYRON-BERGEN ELEMENTARY SCHOOL	14416	NY	471	417	0	0	46	25	Hybrid	0	1	1	1	1	0	1	1	0	1	1	1	0	03/01 - 03/14	20.630257	.028539786	.034886487	71	Elementary
BYRON-BERGEN CSD	BYRON-BERGEN ELEMENTARY SCHOOL	14416	NY	477	445	0	0	46	25	Hybrid	0	1	1	1	1	0	1	1	0	1	1	1	0	04/12 - 04/25	21.2931	.028539786	.034886487	71	Elementary
BYRON-BERGEN CSD	BYRON-BERGEN ELEMENTARY SCHOOL	14416	NY	527	430	0	0	46	25	Hybrid	0	1	1	1	1	0	1	1	0	1	1	1	0	10/12 - 10/25	2.9732659	.028539786	.034886487	71	Elementary
BYRON-BERGEN CSD	BYRON-BERGEN ELEMENTARY SCHOOL	14416	NY	461	404	0	0	46	25	Hybrid	0	1	1	1	1	0	1	1	0	1	1	1	0	10/26 - 11/08	12.461723	.028539786	.034886487	71	Elementary
BYRON-BERGEN CSD	BYRON-BERGEN ELEMENTARY SCHOOL	14416	NY	201	147	0	0	46	25	Hybrid	0	1	1	1	1	0	1	1	0	1	1	1	0	02/01 - 02/14	20.823027	.028539786	.034886487	71	Elementary
BYRON-BERGEN CSD	BYRON-BERGEN ELEMENTARY SCHOOL	14416	NY	461	404	0	0	46	25	Hybrid	0	1	1	1	1	0	1	1	0	1	1	1	0	11/09 - 11/22	34.875031	.028539786	.034886487	71	Elementary
BYRON-BERGEN CSD	BYRON-BERGEN ELEMENTARY SCHOOL	14416	NY	474	436	3	1	46	25	Hybrid	0	1	1	1	1	0	1	1	0	1	1	1	0	03/15 - 03/28	22.061169	.028539786	.034886487	71	Elementary
BYRON-BERGEN CSD	BYRON-BERGEN ELEMENTARY SCHOOL	14416	NY	474	436	1	0	46	25	Hybrid	0	1	1	1	1	0	1	1	0	1	1	1	0	03/29 - 04/11	29.308451	.028539786	.034886487	71	Elementary
BYRON-BERGEN CSD	BYRON-BERGEN JUNIOR/SENIOR HIGH SCHOOL	14416	NY	394	346	1	0	49	29	Hybrid	0	1	1	1	1	0	1	1	0	1	1	1	0	03/29 - 04/11	29.308451	.028539786	.034886487	78	High
BYRON-BERGEN CSD	BYRON-BERGEN JUNIOR/SENIOR HIGH SCHOOL	14416	NY	386	314	2	1	54	26	Hybrid	0	1	1	1	1	0	1	1	0	1	1	1	0	11/30 - 12/13	75.530464	.028539786	.034886487	80	High
BYRON-BERGEN CSD	BYRON-BERGEN JUNIOR/SENIOR HIGH SCHOOL	14416	NY	389	192	0	0	54	26	Hybrid	0	1	1	1	1	0	1	1	0	1	1	1	0	10/12 - 10/25	2.9732659	.028539786	.034886487	80	High
BYRON-BERGEN CSD	BYRON-BERGEN JUNIOR/SENIOR HIGH SCHOOL	14416	NY	393	328	0	0	49	29	Hybrid	0	1	1	1	1	0	1	1	0	1	1	1	0	02/01 - 02/14	20.823027	.028539786	.034886487	78	High
BYRON-BERGEN CSD	BYRON-BERGEN JUNIOR/SENIOR HIGH SCHOOL	14416	NY	386	314	0	0	54	26	Hybrid	0	1	1	1	1	0	1	1	0	1	1	1	0	10/26 - 11/08	12.461723	.028539786	.034886487	80	High
BYRON-BERGEN CSD	BYRON-BERGEN JUNIOR/SENIOR HIGH SCHOOL	14416	NY	394	346	3	3	49	29	Hybrid	0	1	1	1	1	0	1	1	0	1	1	1	0	03/15 - 03/28	22.061169	.028539786	.034886487	78	High
BYRON-BERGEN CSD	BYRON-BERGEN JUNIOR/SENIOR HIGH SCHOOL	14416	NY	394	348	4	0	49	29	Hybrid	0	1	1	1	1	0	1	1	0	1	1	1	0	04/12 - 04/25	21.2931	.028539786	.034886487	78	High
BYRON-BERGEN CSD	BYRON-BERGEN JUNIOR/SENIOR HIGH SCHOOL	14416	NY	393	328	0	2	49	29	Hybrid	0	1	1	1	1	0	1	1	0	1	1	1	0	02/15 - 02/28	26.240507	.028539786	.034886487	78	High
BYRON-BERGEN CSD	BYRON-BERGEN JUNIOR/SENIOR HIGH SCHOOL	14416	NY	393	328	0	0	49	29	Hybrid	0	1	1	1	1	0	1	1	0	1	1	1	0	03/01 - 03/14	20.630257	.028539786	.034886487	78	High
BYRON-BERGEN CSD	BYRON-BERGEN JUNIOR/SENIOR HIGH SCHOOL	14416	NY	386	314	1	0	54	26	Hybrid	0	1	1	1	1	0	1	1	0	1	1	1	0	11/09 - 11/22	34.875031	.028539786	.034886487	80	High
CAIRO-DURHAM CSD	CAIRO-DURHAM ELEMENTARY SCHOOL	12413	NY	482	372	1	0	51	55	Hybrid	0	1	1	1	0	0	1	1	0	1	1	1	0	03/01 - 03/14	21.645941	.058025494	.057815488	106	Elementary
CAIRO-DURHAM CSD	CAIRO-DURHAM ELEMENTARY SCHOOL	12413	NY	481	481	2	0	51	55	Hybrid	0	1	1	1	0	0	1	1	0	1	1	1	0	11/30 - 12/13	27.549377	.058025494	.057815488	106	Elementary
CAIRO-DURHAM CSD	CAIRO-DURHAM ELEMENTARY SCHOOL	12413	NY	482	372	2	0	51	55	Hybrid	0	1	1	1	0	0	1	1	0	1	1	1	0	01/18 - 01/31	54.644646	.058025494	.057815488	106	Elementary
CAIRO-DURHAM CSD	CAIRO-DURHAM ELEMENTARY SCHOOL	12413	NY	475	475	0	0	51	55	Hybrid	0	1	1	1	0	0	1	1	0	1	1	1	0	10/12 - 10/25	16.196611	.058025494	.057815488	106	Elementary
CAIRO-DURHAM CSD	CAIRO-DURHAM ELEMENTARY SCHOOL	12413	NY	558	378	2	0	51	55	Hybrid	0	1	1	1	0	0	1	1	0	1	1	1	0	03/29 - 04/11	19.224016	.058025494	.057815488	106	Elementary
CAIRO-DURHAM CSD	CAIRO-DURHAM ELEMENTARY SCHOOL	12413	NY	478	478	1	2	51	55	Hybrid	0	1	1	1	0	0	1	1	0	1	1	1	0	01/04 - 01/17	80.680321	.058025494	.057815488	106	Elementary
CAIRO-DURHAM CSD	CAIRO-DURHAM ELEMENTARY SCHOOL	12413	NY	482	372	0	0	51	55	Hybrid	0	1	1	1	0	0	1	1	0	1	1	1	0	02/15 - 02/28	16.953463	.058025494	.057815488	106	Elementary
CAIRO-DURHAM CSD	CAIRO-DURHAM ELEMENTARY SCHOOL	12413	NY	482	372	0	2	51	55	Hybrid	0	1	1	1	0	0	1	1	0	1	1	1	0	03/15 - 03/28	23.159643	.058025494	.057815488	106	Elementary
CAIRO-DURHAM CSD	CAIRO-DURHAM ELEMENTARY SCHOOL	12413	NY	481	481	0	0	51	55	Hybrid	0	1	1	1	0	0	1	1	0	1	1	1	0	11/09 - 11/22	10.747285	.058025494	.057815488	106	Elementary
CAIRO-DURHAM CSD	CAIRO-DURHAM ELEMENTARY SCHOOL	12413	NY	475	475	0	0	51	55	Hybrid	0	1	1	1	0	0	1	1	0	1	1	1	0	10/26 - 11/08	9.8390636	.058025494	.057815488	106	Elementary
CAIRO-DURHAM CSD	CAIRO-DURHAM ELEMENTARY SCHOOL	12413	NY	482	372	1	0	51	55	Hybrid	0	1	1	1	0	0	1	1	0	1	1	1	0	02/01 - 02/14	25.732935	.058025494	.057815488	106	Elementary
CAIRO-DURHAM CSD	CAIRO-DURHAM ELEMENTARY SCHOOL	12413	NY	484	385	1	0	51	55	Hybrid	0	1	1	1	0	0	1	1	0	1	1	1	0	04/12 - 04/25	21.19183	.058025494	.057815488	106	Elementary
CAIRO-DURHAM CSD	CAIRO-DURHAM HIGH SCHOOL	12413	NY	352	352	1	1	48	61	Hybrid	0	1	1	1	0	0	1	1	0	1	1	1	0	01/04 - 01/17	80.680321	.058025494	.057815488	109	High
CAIRO-DURHAM CSD	CAIRO-DURHAM HIGH SCHOOL	12413	NY	354	354	0	0	48	61	Hybrid	0	1	1	1	0	0	1	1	0	1	1	1	0	10/26 - 11/08	9.8390636	.058025494	.057815488	109	High
CAIRO-DURHAM CSD	CAIRO-DURHAM HIGH SCHOOL	12413	NY	354	177	0	0	48	61	Hybrid	0	1	1	1	0	0	1	1	0	1	1	1	0	02/15 - 02/28	16.953463	.058025494	.057815488	109	High
CAIRO-DURHAM CSD	CAIRO-DURHAM HIGH SCHOOL	12413	NY	354	354	0	0	48	61	Hybrid	0	1	1	1	0	0	1	1	0	1	1	1	0	10/12 - 10/25	16.196611	.058025494	.057815488	109	High
CAIRO-DURHAM CSD	CAIRO-DURHAM HIGH SCHOOL	12413	NY	345	203	1	0	48	61	Hybrid	0	1	1	1	0	0	1	1	0	1	1	1	0	04/12 - 04/25	21.19183	.058025494	.057815488	109	High
CAIRO-DURHAM CSD	CAIRO-DURHAM HIGH SCHOOL	12413	NY	353	353	1	1	48	61	Hybrid	0	1	1	1	0	0	1	1	0	1	1	1	0	11/30 - 12/13	27.549377	.058025494	.057815488	109	High
CAIRO-DURHAM CSD	CAIRO-DURHAM HIGH SCHOOL	12413	NY	353	353	1	0	48	61	Hybrid	0	1	1	1	0	0	1	1	0	1	1	1	0	11/09 - 11/22	10.747285	.058025494	.057815488	109	High
CAIRO-DURHAM CSD	CAIRO-DURHAM HIGH SCHOOL	12413	NY	354	177	3	1	48	61	Hybrid	0	1	1	1	0	0	1	1	0	1	1	1	0	01/18 - 01/31	54.644646	.058025494	.057815488	109	High
CAIRO-DURHAM CSD	CAIRO-DURHAM HIGH SCHOOL	12413	NY	351	194	0	0	48	61	Hybrid	0	1	1	1	0	0	1	1	0	1	1	1	0	03/01 - 03/14	21.645941	.058025494	.057815488	109	High
CAIRO-DURHAM CSD	CAIRO-DURHAM HIGH SCHOOL	12413	NY	345	202	0	0	48	61	Hybrid	0	1	1	1	0	0	1	1	0	1	1	1	0	03/29 - 04/11	19.224016	.058025494	.057815488	109	High
CAIRO-DURHAM CSD	CAIRO-DURHAM HIGH SCHOOL	12413	NY	351	194	6	0	48	61	Hybrid	0	1	1	1	0	0	1	1	0	1	1	1	0	03/15 - 03/28	23.159643	.058025494	.057815488	109	High
CAIRO-DURHAM CSD	CAIRO-DURHAM HIGH SCHOOL	12413	NY	354	177	3	0	48	61	Hybrid	0	1	1	1	0	0	1	1	0	1	1	1	0	02/01 - 02/14	25.732935	.058025494	.057815488	109	High
CAIRO-DURHAM CSD	CAIRO-DURHAM MIDDLE SCHOOL	12413	NY	281	183	0	0	34	18	Hybrid	0	1	1	1	0	0	1	1	0	1	1	1	0	01/18 - 01/31	54.644646	.058025494	.057815488	52	Middle
CAIRO-DURHAM CSD	CAIRO-DURHAM MIDDLE SCHOOL	12413	NY	279	279	0	0	34	19	Hybrid	0	1	1	1	0	0	1	1	0	1	1	1	0	10/26 - 11/08	9.8390636	.058025494	.057815488	53	Middle
CAIRO-DURHAM CSD	CAIRO-DURHAM MIDDLE SCHOOL	12413	NY	279	279	0	1	34	19	Hybrid	0	1	1	1	0	0	1	1	0	1	1	1	0	01/04 - 01/17	80.680321	.058025494	.057815488	53	Middle
CAIRO-DURHAM CSD	CAIRO-DURHAM MIDDLE SCHOOL	12413	NY	277	188	1	0	34	18	Hybrid	0	1	1	1	0	0	1	1	0	1	1	1	0	04/12 - 04/25	21.19183	.058025494	.057815488	52	Middle
CAIRO-DURHAM CSD	CAIRO-DURHAM MIDDLE SCHOOL	12413	NY	281	183	0	0	34	18	Hybrid	0	1	1	1	0	0	1	1	0	1	1	1	0	02/01 - 02/14	25.732935	.058025494	.057815488	52	Middle
CAIRO-DURHAM CSD	CAIRO-DURHAM MIDDLE SCHOOL	12413	NY	281	184	0	0	34	17	Hybrid	0	1	1	1	0	0	1	1	0	1	1	1	0	03/15 - 03/28	23.159643	.058025494	.057815488	51	Middle
CAIRO-DURHAM CSD	CAIRO-DURHAM MIDDLE SCHOOL	12413	NY	279	279	0	0	34	19	Hybrid	0	1	1	1	0	0	1	1	0	1	1	1	0	10/12 - 10/25	16.196611	.058025494	.057815488	53	Middle
CAIRO-DURHAM CSD	CAIRO-DURHAM MIDDLE SCHOOL	12413	NY	281	184	0	0	34	17	Hybrid	0	1	1	1	0	0	1	1	0	1	1	1	0	03/01 - 03/14	21.645941	.058025494	.057815488	51	Middle
CAIRO-DURHAM CSD	CAIRO-DURHAM MIDDLE SCHOOL	12413	NY	276	188	0	0	34	18	Hybrid	0	1	1	1	0	0	1	1	0	1	1	1	0	03/29 - 04/11	19.224016	.058025494	.057815488	52	Middle
CAIRO-DURHAM CSD	CAIRO-DURHAM MIDDLE SCHOOL	12413	NY	283	283	0	0	34	16	Hybrid	0	1	1	1	0	0	1	1	0	1	1	1	0	11/30 - 12/13	27.549377	.058025494	.057815488	50	Middle
CAIRO-DURHAM CSD	CAIRO-DURHAM MIDDLE SCHOOL	12413	NY	283	283	0	0	34	19	Hybrid	0	1	1	1	0	0	1	1	0	1	1	1	0	11/09 - 11/22	10.747285	.058025494	.057815488	53	Middle
CAIRO-DURHAM CSD	CAIRO-DURHAM MIDDLE SCHOOL	12413	NY	281	184	0	0	34	17	Hybrid	0	1	1	1	0	0	1	1	0	1	1	1	0	02/15 - 02/28	16.953463	.058025494	.057815488	51	Middle
CALEDONIA-MUMFORD CSD	CALEDONIA-MUMFORD ELEMENTARY SCHOOL	14423	NY	395	354	0	0	44	22	In-Person	0	1	1	0	1	1	1	1	0	1	1	1	1	10/26 - 11/08	14.310557	.026821861	.034906484	66	Elementary
CALEDONIA-MUMFORD CSD	CALEDONIA-MUMFORD ELEMENTARY SCHOOL	14423	NY	399	363	0	0	44	22	In-Person	0	1	1	0	1	1	1	1	0	1	1	1	1	03/01 - 03/14	13.402319	.026821861	.034906484	66	Elementary
CALEDONIA-MUMFORD CSD	CALEDONIA-MUMFORD ELEMENTARY SCHOOL	14423	NY	399	363	0	0	44	22	In-Person	0	1	1	0	1	1	1	1	0	1	1	1	1	02/01 - 02/14	37.887905	.026821861	.034906484	66	Elementary
CALEDONIA-MUMFORD CSD	CALEDONIA-MUMFORD ELEMENTARY SCHOOL	14423	NY	395	354	1	0	44	22	In-Person	0	1	1	0	1	1	1	1	0	1	1	1	1	11/09 - 11/22	20.1304	.026821861	.034906484	66	Elementary
CALEDONIA-MUMFORD CSD	CALEDONIA-MUMFORD ELEMENTARY SCHOOL	14423	NY	395	354	1	0	44	22	In-Person	0	1	1	0	1	1	1	1	0	1	1	1	1	01/18 - 01/31	42.573154	.026821861	.034906484	66	Elementary
CALEDONIA-MUMFORD CSD	CALEDONIA-MUMFORD ELEMENTARY SCHOOL	14423	NY	399	363	0	0	44	22	In-Person	0	1	1	0	1	1	1	1	0	1	1	1	1	02/15 - 02/28	21.792139	.026821861	.034906484	66	Elementary
CALEDONIA-MUMFORD CSD	CALEDONIA-MUMFORD ELEMENTARY SCHOOL	14423	NY	395	354	2	0	44	22	In-Person	0	1	1	0	1	1	1	1	0	1	1	1	1	11/30 - 12/13	46.737568	.026821861	.034906484	66	Elementary
CALEDONIA-MUMFORD CSD	CALEDONIA-MUMFORD ELEMENTARY SCHOOL	14423	NY	401	376	0	0	44	22	In-Person	0	1	1	0	1	1	1	1	0	1	1	1	1	03/29 - 04/11	15.814599	.026821861	.034906484	66	Elementary
CALEDONIA-MUMFORD CSD	CALEDONIA-MUMFORD ELEMENTARY SCHOOL	14423	NY	395	354	0	0	44	22	In-Person	0	1	1	0	1	1	1	1	0	1	1	1	1	10/12 - 10/25	6.5850968	.026821861	.034906484	66	Elementary
CALEDONIA-MUMFORD CSD	CALEDONIA-MUMFORD ELEMENTARY SCHOOL	14423	NY	395	354	0	1	44	22	In-Person	0	1	1	0	1	1	1	1	0	1	1	1	1	01/04 - 01/17	72.556129	.026821861	.034906484	66	Elementary
CALEDONIA-MUMFORD CSD	CALEDONIA-MUMFORD ELEMENTARY SCHOOL	14423	NY	401	376	0	0	44	22	In-Person	0	1	1	0	1	1	1	1	0	1	1	1	1	03/15 - 03/28	12.846847	.026821861	.034906484	66	Elementary
CALEDONIA-MUMFORD CSD	CALEDONIA-MUMFORD ELEMENTARY SCHOOL	14423	NY	401	376	1	1	44	22	In-Person	0	1	1	0	1	1	1	1	0	1	1	1	1	04/12 - 04/25	20.579481	.026821861	.034906484	66	Elementary
CALEDONIA-MUMFORD CSD	CALEDONIA-MUMFORD HIGH SCHOOL	14423	NY	216	194	1	0	25	9	In-Person	0	1	1	0	1	1	1	1	0	1	1	1	1	04/12 - 04/25	20.579481	.026821861	.034906484	34	High
CALEDONIA-MUMFORD CSD	CALEDONIA-MUMFORD HIGH SCHOOL	14423	NY	248	216	3	0	25	9	Hybrid	0	1	1	0	1	1	1	1	0	1	1	1	1	01/04 - 01/17	72.556129	.026821861	.034906484	34	High
CALEDONIA-MUMFORD CSD	CALEDONIA-MUMFORD HIGH SCHOOL	14423	NY	218	194	0	0	2	9	In-Person	0	1	1	0	1	1	1	1	0	1	1	1	1	03/01 - 03/14	13.402319	.026821861	.034906484	11	High
CALEDONIA-MUMFORD CSD	CALEDONIA-MUMFORD HIGH SCHOOL	14423	NY	248	216	0	0	25	9	Hybrid	0	1	1	0	1	1	1	1	0	1	1	1	1	01/18 - 01/31	42.573154	.026821861	.034906484	34	High
CALEDONIA-MUMFORD CSD	CALEDONIA-MUMFORD HIGH SCHOOL	14423	NY	248	216	2	0	25	9	Hybrid	0	1	1	0	1	1	1	1	0	1	1	1	1	11/09 - 11/22	20.1304	.026821861	.034906484	34	High
CALEDONIA-MUMFORD CSD	CALEDONIA-MUMFORD HIGH SCHOOL	14423	NY	216	188	0	0	25	9	Hybrid	0	1	1	0	1	1	1	1	0	1	1	1	1	02/01 - 02/14	37.887905	.026821861	.034906484	34	High
CALEDONIA-MUMFORD CSD	CALEDONIA-MUMFORD HIGH SCHOOL	14423	NY	216	108	0	0	25	9	Hybrid	0	1	1	0	1	1	1	1	0	1	1	1	1	10/12 - 10/25	6.5850968	.026821861	.034906484	34	High
CALEDONIA-MUMFORD CSD	CALEDONIA-MUMFORD HIGH SCHOOL	14423	NY	216	188	2	1	25	9	Hybrid	0	1	1	0	1	1	1	1	0	1	1	1	1	02/15 - 02/28	21.792139	.026821861	.034906484	34	High
CALEDONIA-MUMFORD CSD	CALEDONIA-MUMFORD HIGH SCHOOL	14423	NY	216	194	1	0	25	9	In-Person	0	1	1	0	1	1	1	1	0	1	1	1	1	03/29 - 04/11	15.814599	.026821861	.034906484	34	High
CALEDONIA-MUMFORD CSD	CALEDONIA-MUMFORD HIGH SCHOOL	14423	NY	216	108	0	0	25	9	Hybrid	0	1	1	0	1	1	1	1	0	1	1	1	1	10/26 - 11/08	14.310557	.026821861	.034906484	34	High
CALEDONIA-MUMFORD CSD	CALEDONIA-MUMFORD HIGH SCHOOL	14423	NY	248	216	5	1	25	9	Hybrid	0	1	1	0	1	1	1	1	0	1	1	1	1	11/30 - 12/13	46.737568	.026821861	.034906484	34	High
CALEDONIA-MUMFORD CSD	CALEDONIA-MUMFORD HIGH SCHOOL	14423	NY	216	194	0	0	25	9	In-Person	0	1	1	0	1	1	1	1	0	1	1	1	1	03/15 - 03/28	12.846847	.026821861	.034906484	34	High
CALEDONIA-MUMFORD CSD	CALEDONIA-MUMFORD MIDDLE SCHOOL	14423	NY	179	158	1	0	20	10	In-Person	0	1	1	0	1	1	1	1	0	1	1	1	1	02/15 - 02/28	21.792139	.026821861	.034906484	30	Middle
CALEDONIA-MUMFORD CSD	CALEDONIA-MUMFORD MIDDLE SCHOOL	14423	NY	199	178	1	0	20	10	Hybrid	0	1	1	0	1	1	1	1	0	1	1	1	1	11/30 - 12/13	46.737568	.026821861	.034906484	30	Middle
CALEDONIA-MUMFORD CSD	CALEDONIA-MUMFORD MIDDLE SCHOOL	14423	NY	179	164	4	0	20	10	In-Person	0	1	1	0	1	1	1	1	0	1	1	1	1	04/12 - 04/25	20.579481	.026821861	.034906484	30	Middle
CALEDONIA-MUMFORD CSD	CALEDONIA-MUMFORD MIDDLE SCHOOL	14423	NY	170	85	0	0	20	10	Hybrid	0	1	1	0	1	1	1	1	0	1	1	1	1	10/26 - 11/08	14.310557	.026821861	.034906484	30	Middle
CALEDONIA-MUMFORD CSD	CALEDONIA-MUMFORD MIDDLE SCHOOL	14423	NY	179	164	0	0	20	10	In-Person	0	1	1	0	1	1	1	1	0	1	1	1	1	03/15 - 03/28	12.846847	.026821861	.034906484	30	Middle
CALEDONIA-MUMFORD CSD	CALEDONIA-MUMFORD MIDDLE SCHOOL	14423	NY	199	178	1	1	20	10	Hybrid	0	1	1	0	1	1	1	1	0	1	1	1	1	11/09 - 11/22	20.1304	.026821861	.034906484	30	Middle
CALEDONIA-MUMFORD CSD	CALEDONIA-MUMFORD MIDDLE SCHOOL	14423	NY	179	158	0	0	20	10	In-Person	0	1	1	0	1	1	1	1	0	1	1	1	1	03/01 - 03/14	13.402319	.026821861	.034906484	30	Middle
CALEDONIA-MUMFORD CSD	CALEDONIA-MUMFORD MIDDLE SCHOOL	14423	NY	199	178	1	0	20	10	Hybrid	0	1	1	0	1	1	1	1	0	1	1	1	1	01/18 - 01/31	42.573154	.026821861	.034906484	30	Middle
CALEDONIA-MUMFORD CSD	CALEDONIA-MUMFORD MIDDLE SCHOOL	14423	NY	170	85	0	0	20	10	Hybrid	0	1	1	0	1	1	1	1	0	1	1	1	1	10/12 - 10/25	6.5850968	.026821861	.034906484	30	Middle
CALEDONIA-MUMFORD CSD	CALEDONIA-MUMFORD MIDDLE SCHOOL	14423	NY	179	158	1	0	20	10	In-Person	0	1	1	0	1	1	1	1	0	1	1	1	1	02/01 - 02/14	37.887905	.026821861	.034906484	30	Middle
CALEDONIA-MUMFORD CSD	CALEDONIA-MUMFORD MIDDLE SCHOOL	14423	NY	199	178	2	1	20	10	Hybrid	0	1	1	0	1	1	1	1	0	1	1	1	1	01/04 - 01/17	72.556129	.026821861	.034906484	30	Middle
CALEDONIA-MUMFORD CSD	CALEDONIA-MUMFORD MIDDLE SCHOOL	14423	NY	179	164	0	0	20	10	In-Person	0	1	1	0	1	1	1	1	0	1	1	1	1	03/29 - 04/11	15.814599	.026821861	.034906484	30	Middle
CAMBRIDGE CSD	CAMBRIDGE ELEMENTARY SCHOOL	12816	NY	388	318	0	0	41	13	In-Person	0	1	1	1	1	1	1	1	0	1	1	1	1	10/12 - 10/25	1.7505858	.027592674	.026557546	54	Elementary
CAMBRIDGE CSD	CAMBRIDGE ELEMENTARY SCHOOL	12816	NY	399	341	2	0	41	13	In-Person	0	1	1	1	1	1	1	1	0	1	1	1	1	03/01 - 03/14	15.055038	.027592674	.026557546	54	Elementary
CAMBRIDGE CSD	CAMBRIDGE ELEMENTARY SCHOOL	12816	NY	395	336	0	2	41	13	In-Person	0	1	1	1	1	1	1	1	0	1	1	1	1	01/04 - 01/17	59.1698	.027592674	.026557546	54	Elementary
CAMBRIDGE CSD	CAMBRIDGE ELEMENTARY SCHOOL	12816	NY	411	362	0	0	41	13	In-Person	0	1	1	1	1	1	1	1	0	1	1	1	1	03/29 - 04/11	18.089388	.027592674	.026557546	54	Elementary
CAMBRIDGE CSD	CAMBRIDGE ELEMENTARY SCHOOL	12816	NY	411	362	0	0	41	13	In-Person	0	1	1	1	1	1	1	1	0	1	1	1	1	04/12 - 04/25	15.055038	.027592674	.026557546	54	Elementary
CAMBRIDGE CSD	CAMBRIDGE ELEMENTARY SCHOOL	12816	NY	389	320	0	0	41	13	In-Person	0	1	1	1	1	1	1	1	0	1	1	1	1	10/26 - 11/08	5.6018748	.027592674	.026557546	54	Elementary
CAMBRIDGE CSD	CAMBRIDGE ELEMENTARY SCHOOL	12816	NY	403	338	0	0	41	13	In-Person	0	1	1	1	1	1	1	1	0	1	1	1	1	01/18 - 01/31	48.54958	.027592674	.026557546	54	Elementary
CAMBRIDGE CSD	CAMBRIDGE ELEMENTARY SCHOOL	12816	NY	411	360	0	0	41	13	In-Person	0	1	1	1	1	1	1	1	0	1	1	1	1	03/15 - 03/28	20.19009	.027592674	.026557546	54	Elementary
CAMBRIDGE CSD	CAMBRIDGE ELEMENTARY SCHOOL	12816	NY	391	349	0	0	41	13	In-Person	0	1	1	1	1	1	1	1	0	1	1	1	1	11/09 - 11/22	4.9016404	.027592674	.026557546	54	Elementary
CAMBRIDGE CSD	CAMBRIDGE ELEMENTARY SCHOOL	12816	NY	410	354	1	0	41	13	In-Person	0	1	1	1	1	1	1	1	0	1	1	1	1	02/15 - 02/28	20.4235	.027592674	.026557546	54	Elementary
CAMBRIDGE CSD	CAMBRIDGE ELEMENTARY SCHOOL	12816	NY	407	349	0	0	41	13	In-Person	0	1	1	1	1	1	1	1	0	1	1	1	1	02/01 - 02/14	35.711952	.027592674	.026557546	54	Elementary
CAMBRIDGE CSD	CAMBRIDGE ELEMENTARY SCHOOL	12816	NY	392	347	0	1	41	13	In-Person	0	1	1	1	1	1	1	1	0	1	1	1	1	11/30 - 12/13	14.588215	.027592674	.026557546	54	Elementary
CAMBRIDGE CSD	CAMBRIDGE JUNIOR-SENIOR HIGH SCHOOL	12816	NY	395	293	0	0	41	23	Hybrid	0	1	1	1	1	1	1	1	0	1	1	1	1	02/01 - 02/14	35.711952	.027592674	.026557546	64	High
CAMBRIDGE CSD	CAMBRIDGE JUNIOR-SENIOR HIGH SCHOOL	12816	NY	394	303	0	0	41	23	Hybrid	0	1	1	1	1	1	1	1	0	1	1	1	1	03/01 - 03/14	15.055038	.027592674	.026557546	64	High
CAMBRIDGE CSD	CAMBRIDGE JUNIOR-SENIOR HIGH SCHOOL	12816	NY	389	319	1	0	41	23	Hybrid	0	1	1	1	1	1	1	1	0	1	1	1	1	11/09 - 11/22	4.9016404	.027592674	.026557546	64	High
CAMBRIDGE CSD	CAMBRIDGE JUNIOR-SENIOR HIGH SCHOOL	12816	NY	389	314	0	0	41	23	Hybrid	0	1	1	1	1	1	1	1	0	1	1	1	1	11/30 - 12/13	14.588215	.027592674	.026557546	64	High
CAMBRIDGE CSD	CAMBRIDGE JUNIOR-SENIOR HIGH SCHOOL	12816	NY	395	301	1	0	41	23	Hybrid	0	1	1	1	1	1	1	1	0	1	1	1	1	01/18 - 01/31	48.54958	.027592674	.026557546	64	High
CAMBRIDGE CSD	CAMBRIDGE JUNIOR-SENIOR HIGH SCHOOL	12816	NY	389	300	0	0	41	23	Hybrid	0	1	1	1	1	1	1	1	0	1	1	1	1	10/26 - 11/08	5.6018748	.027592674	.026557546	64	High
CAMBRIDGE CSD	CAMBRIDGE JUNIOR-SENIOR HIGH SCHOOL	12816	NY	398	280	2	0	41	23	Hybrid	0	1	1	1	1	1	1	1	0	1	1	1	1	03/29 - 04/11	18.089388	.027592674	.026557546	64	High
CAMBRIDGE CSD	CAMBRIDGE JUNIOR-SENIOR HIGH SCHOOL	12816	NY	389	302	0	0	41	23	Hybrid	0	1	1	1	1	1	1	1	0	1	1	1	1	10/12 - 10/25	1.7505858	.027592674	.026557546	64	High
CAMBRIDGE CSD	CAMBRIDGE JUNIOR-SENIOR HIGH SCHOOL	12816	NY	398	280	1	0	41	23	Hybrid	0	1	1	1	1	1	1	1	0	1	1	1	1	04/12 - 04/25	15.055038	.027592674	.026557546	64	High
CAMBRIDGE CSD	CAMBRIDGE JUNIOR-SENIOR HIGH SCHOOL	12816	NY	396	278	6	0	41	23	Hybrid	0	1	1	1	1	1	1	1	0	1	1	1	1	03/15 - 03/28	20.19009	.027592674	.026557546	64	High
CAMBRIDGE CSD	CAMBRIDGE JUNIOR-SENIOR HIGH SCHOOL	12816	NY	393	302	7	0	41	23	Hybrid	0	1	1	1	1	1	1	1	0	1	1	1	1	01/04 - 01/17	59.1698	.027592674	.026557546	64	High
CAMDEN CSD	CAMDEN ELEMENTARY SCHOOL	13316	NY	505	188	0	0	54	42	Hybrid	0	1	1	0	0	0	1	1	0	1	1	1	0	03/29 - 04/11	15.144856	.055100061	.052616894	96	Elementary
CAMDEN CSD	CAMDEN ELEMENTARY SCHOOL	13316	NY	512	214	0	0	54	43	Hybrid	0	1	1	0	0	0	1	1	0	1	1	1	0	10/26 - 11/08	12.975294	.055100061	.052616894	97	Elementary
CAMDEN CSD	CAMDEN ELEMENTARY SCHOOL	13316	NY	505	210	1	0	54	42	Hybrid	0	1	1	0	0	0	1	1	0	1	1	1	0	03/15 - 03/28	17.722769	.055100061	.052616894	96	Elementary
CAMDEN CSD	CAMDEN ELEMENTARY SCHOOL	13316	NY	504	208	0	0	52	41	Hybrid	0	1	1	0	0	0	1	1	0	1	1	1	0	03/01 - 03/14	15.952122	.055100061	.052616894	93	Elementary
CAMDEN CSD	CAMDEN ELEMENTARY SCHOOL	13316	NY	503	191	2	0	54	43	Hybrid	0	1	1	0	0	0	1	1	0	1	1	1	0	02/15 - 02/28	18.937304	.055100061	.052616894	97	Elementary
CAMDEN CSD	CAMDEN ELEMENTARY SCHOOL	13316	NY	505	186	2	1	54	42	Hybrid	0	1	1	0	0	0	1	1	0	1	1	1	0	01/18 - 01/31	59.345154	.055100061	.052616894	96	Elementary
CAMDEN CSD	CAMDEN ELEMENTARY SCHOOL	13316	NY	505	423	1	0	54	42	Hybrid	0	1	1	0	0	0	1	1	0	1	1	1	0	04/12 - 04/25	16.754032	.055100061	.052616894	96	Elementary
CAMDEN CSD	CAMDEN ELEMENTARY SCHOOL	13316	NY	505	202	0	0	54	42	Hybrid	0	1	1	0	0	0	1	1	0	1	1	1	0	02/01 - 02/14	26.632893	.055100061	.052616894	96	Elementary
CAMDEN CSD	CAMDEN MIDDLE SCHOOL	13316	NY	634	566	3	0	64	44	Hybrid	0	1	1	0	0	0	1	1	0	1	1	1	0	04/12 - 04/25	16.754032	.055100061	.052616894	108	Middle
CAMDEN CSD	CAMDEN MIDDLE SCHOOL	13316	NY	635	263	0	0	64	44	Hybrid	0	1	1	0	0	0	1	1	0	1	1	1	0	03/15 - 03/28	17.722769	.055100061	.052616894	108	Middle
CAMDEN CSD	CAMDEN MIDDLE SCHOOL	13316	NY	637	266	1	0	64	44	Hybrid	0	1	1	0	0	0	1	1	0	1	1	1	0	03/01 - 03/14	15.952122	.055100061	.052616894	108	Middle
CAMDEN CSD	CAMDEN MIDDLE SCHOOL	13316	NY	642	239	0	0	64	44	Hybrid	0	1	1	0	0	0	1	1	0	1	1	1	0	10/26 - 11/08	12.975294	.055100061	.052616894	108	Middle
CAMDEN CSD	CAMDEN MIDDLE SCHOOL	13316	NY	637	263	0	0	64	44	Hybrid	0	1	1	0	0	0	1	1	0	1	1	1	0	01/18 - 01/31	59.345154	.055100061	.052616894	108	Middle
CAMDEN CSD	CAMDEN MIDDLE SCHOOL	13316	NY	635	254	0	0	64	44	Hybrid	0	1	1	0	0	0	1	1	0	1	1	1	0	02/01 - 02/14	26.632893	.055100061	.052616894	108	Middle
CAMDEN CSD	CAMDEN MIDDLE SCHOOL	13316	NY	635	265	3	0	64	44	Hybrid	0	1	1	0	0	0	1	1	0	1	1	1	0	02/15 - 02/28	18.937304	.055100061	.052616894	108	Middle
CAMDEN CSD	CAMDEN SENIOR HIGH SCHOOL	13316	NY	612	161	0	0	53	33	Hybrid	0	1	1	0	0	0	1	1	0	1	1	1	0	03/15 - 03/28	17.722769	.055100061	.052616894	86	High
CAMDEN CSD	CAMDEN SENIOR HIGH SCHOOL	13316	NY	613	193	0	0	53	34	Hybrid	0	1	1	0	0	0	1	1	0	1	1	1	0	10/26 - 11/08	12.975294	.055100061	.052616894	87	High
CAMDEN CSD	CAMDEN SENIOR HIGH SCHOOL	13316	NY	611	175	1	0	53	33	Hybrid	0	1	1	0	0	0	1	1	0	1	1	1	0	03/01 - 03/14	15.952122	.055100061	.052616894	86	High
CAMDEN CSD	CAMDEN SENIOR HIGH SCHOOL	13316	NY	610	190	0	0	53	33	Hybrid	0	1	1	0	0	0	1	1	0	1	1	1	0	02/01 - 02/14	26.632893	.055100061	.052616894	86	High
CAMDEN CSD	CAMDEN SENIOR HIGH SCHOOL	13316	NY	611	167	0	0	53	33	Hybrid	0	1	1	0	0	0	1	1	0	1	1	1	0	03/29 - 04/11	15.144856	.055100061	.052616894	86	High
CAMDEN CSD	CAMDEN SENIOR HIGH SCHOOL	13316	NY	614	391	3	0	53	33	Hybrid	0	1	1	0	0	0	1	1	0	1	1	1	0	04/12 - 04/25	16.754032	.055100061	.052616894	86	High
CAMDEN CSD	CAMDEN SENIOR HIGH SCHOOL	13316	NY	611	173	3	0	53	33	Hybrid	0	1	1	0	0	0	1	1	0	1	1	1	0	02/15 - 02/28	18.937304	.055100061	.052616894	86	High
CAMDEN CSD	CAMDEN SENIOR HIGH SCHOOL	13316	NY	611	180	0	0	53	33	Hybrid	0	1	1	0	0	0	1	1	0	1	1	1	0	01/18 - 01/31	59.345154	.055100061	.052616894	86	High
CAMDEN CSD	MCCONNELLSVILLE ELEMENTARY SCHOOL	13308	NY	235	92	0	0	26	20	Hybrid	0	1	1	0	0	0	1	1	0	1	1	1	0	01/18 - 01/31	57.8498	.05957137	.055862244	46	Elementary
CAMDEN CSD	MCCONNELLSVILLE ELEMENTARY SCHOOL	13308	NY	233	92	0	0	26	20	Hybrid	0	1	1	0	0	0	1	1	0	1	1	1	0	02/15 - 02/28	17.58609	.05957137	.055862244	46	Elementary
CAMDEN CSD	MCCONNELLSVILLE ELEMENTARY SCHOOL	13308	NY	233	90	0	0	26	20	Hybrid	0	1	1	0	0	0	1	1	0	1	1	1	0	03/15 - 03/28	16.086742	.05957137	.055862244	46	Elementary
CAMDEN CSD	MCCONNELLSVILLE ELEMENTARY SCHOOL	13308	NY	233	86	0	0	26	20	Hybrid	0	1	1	0	0	0	1	1	0	1	1	1	0	03/01 - 03/14	15.555724	.05957137	.055862244	46	Elementary
CAMDEN CSD	MCCONNELLSVILLE ELEMENTARY SCHOOL	13308	NY	236	226	0	0	24	20	Hybrid	0	1	1	0	0	0	1	1	0	1	1	1	0	04/12 - 04/25	15.993032	.05957137	.055862244	44	Elementary
CAMDEN CSD	MCCONNELLSVILLE ELEMENTARY SCHOOL	13308	NY	492	416	0	0	26	20	Hybrid	0	1	1	0	0	0	1	1	0	1	1	1	0	02/01 - 02/14	25.114059	.05957137	.055862244	46	Elementary
CAMDEN CSD	MCCONNELLSVILLE ELEMENTARY SCHOOL	13308	NY	235	98	0	0	26	19	Hybrid	0	1	1	0	0	0	1	1	0	1	1	1	0	10/26 - 11/08	12.525793	.05957137	.055862244	45	Elementary
CANAJOHARIE CSD	CANAJOHARIE MIDDLE SCHOOL	13317	NY	194	75	0	0	20	3	Hybrid	0	1	1	0	1	1	0	0	1	1	1	1	1	02/01 - 02/14	43.212448	.017365335	.13543433	23	Middle
CANAJOHARIE CSD	CANAJOHARIE MIDDLE SCHOOL	13317	NY	194	125	0	0	20	3	Hybrid	0	1	1	0	1	1	0	0	1	1	1	1	1	02/15 - 02/28	30.054743	.017365335	.13543433	23	Middle
CANAJOHARIE CSD	CANAJOHARIE MIDDLE SCHOOL	13317	NY	187	3	0	0	20	3	Hybrid	0	1	1	0	1	1	0	0	1	1	1	1	1	10/12 - 10/25	2.3402431	.017365335	.13543433	23	Middle
CANAJOHARIE CSD	CANAJOHARIE MIDDLE SCHOOL	13317	NY	194	113	0	1	20	3	Hybrid	0	1	1	0	1	1	0	0	1	1	1	1	1	01/18 - 01/31	73.167191	.017365335	.13543433	23	Middle
CANAJOHARIE CSD	CANAJOHARIE MIDDLE SCHOOL	13317	NY	194	104	0	0	20	3	Hybrid	0	1	1	0	1	1	0	0	1	1	1	1	1	11/09 - 11/22	11.839234	.017365335	.13543433	23	Middle
CANAJOHARIE CSD	CANAJOHARIE MIDDLE SCHOOL	13317	NY	194	125	0	0	20	3	Hybrid	0	1	1	0	1	1	0	0	1	1	1	1	1	03/15 - 03/28	28.903412	.017365335	.13543433	23	Middle
CANAJOHARIE CSD	CANAJOHARIE MIDDLE SCHOOL	13317	NY	194	126	1	0	20	3	Hybrid	0	1	1	0	1	1	0	0	1	1	1	1	1	04/12 - 04/25	29.473986	.017365335	.13543433	23	Middle
CANAJOHARIE CSD	CANAJOHARIE MIDDLE SCHOOL	13317	NY	194	125	0	0	20	3	Hybrid	0	1	1	0	1	1	0	0	1	1	1	1	1	03/29 - 04/11	37.735569	.017365335	.13543433	23	Middle
CANAJOHARIE CSD	CANAJOHARIE MIDDLE SCHOOL	13317	NY	194	125	0	0	20	3	Hybrid	0	1	1	0	1	1	0	0	1	1	1	1	1	03/01 - 03/14	21.608513	.017365335	.13543433	23	Middle
CANAJOHARIE CSD	CANAJOHARIE MIDDLE SCHOOL	13317	NY	194	104	0	0	20	3	Hybrid	0	1	1	0	1	1	0	0	1	1	1	1	1	10/26 - 11/08	5.099268	.017365335	.13543433	23	Middle
CANAJOHARIE CSD	CANAJOHARIE MIDDLE SCHOOL	13317	NY	194	125	0	0	20	3	Hybrid	0	1	1	0	1	1	0	0	1	1	1	1	1	11/30 - 12/13	40.790997	.017365335	.13543433	23	Middle
CANAJOHARIE CSD	CANAJOHARIE SENIOR HIGH SCHOOL	13317	NY	272	117	0	0	32	18	Hybrid	0	1	1	0	1	1	0	0	1	1	1	1	1	10/12 - 10/25	2.3402431	.017365335	.13543433	50	High
CANAJOHARIE CSD	CANAJOHARIE SENIOR HIGH SCHOOL	13317	NY	272	24	0	0	32	19	Hybrid	0	1	1	0	1	1	0	0	1	1	1	1	1	11/30 - 12/13	40.790997	.017365335	.13543433	51	High
CANAJOHARIE CSD	CANAJOHARIE SENIOR HIGH SCHOOL	13317	NY	272	24	0	0	32	18	Hybrid	0	1	1	0	1	1	0	0	1	1	1	1	1	11/09 - 11/22	11.839234	.017365335	.13543433	50	High
CANAJOHARIE CSD	CANAJOHARIE SENIOR HIGH SCHOOL	13317	NY	272	10	0	0	32	18	Hybrid	0	1	1	0	1	1	0	0	1	1	1	1	1	10/26 - 11/08	5.099268	.017365335	.13543433	50	High
CANAJOHARIE CSD	CANAJOHARIE SENIOR HIGH SCHOOL	13317	NY	272	24	1	1	32	18	Hybrid	0	1	1	0	1	1	0	0	1	1	1	1	1	01/18 - 01/31	73.167191	.017365335	.13543433	50	High
CANAJOHARIE CSD	CANAJOHARIE SENIOR HIGH SCHOOL	13317	NY	272	117	0	1	32	18	Hybrid	0	1	1	0	1	1	0	0	1	1	1	1	1	03/01 - 03/14	21.608513	.017365335	.13543433	50	High
CANAJOHARIE CSD	CANAJOHARIE SENIOR HIGH SCHOOL	13317	NY	272	117	0	0	32	18	Hybrid	0	1	1	0	1	1	0	0	1	1	1	1	1	03/29 - 04/11	37.735569	.017365335	.13543433	50	High
CANAJOHARIE CSD	CANAJOHARIE SENIOR HIGH SCHOOL	13317	NY	272	248	0	1	32	18	Hybrid	0	1	1	0	1	1	0	0	1	1	1	1	1	02/15 - 02/28	30.054743	.017365335	.13543433	50	High
CANAJOHARIE CSD	CANAJOHARIE SENIOR HIGH SCHOOL	13317	NY	272	110	2	2	31	18	Hybrid	0	1	1	0	1	1	0	0	1	1	1	1	1	02/01 - 02/14	43.212448	.017365335	.13543433	49	High
CANAJOHARIE CSD	CANAJOHARIE SENIOR HIGH SCHOOL	13317	NY	272	87	1	0	32	36	Hybrid	0	1	1	0	1	1	0	0	1	1	1	1	1	03/15 - 03/28	28.903412	.017365335	.13543433	68	High
CANAJOHARIE CSD	CANAJOHARIE SENIOR HIGH SCHOOL	13317	NY	272	151	2	0	32	18	Hybrid	0	1	1	0	1	1	0	0	1	1	1	1	1	04/12 - 04/25	29.473986	.017365335	.13543433	50	High
CANAJOHARIE CSD	EAST HILL SCHOOL	13317	NY	398	355	0	0	27	38	In-Person	0	1	1	0	1	1	0	0	1	1	1	1	1	11/09 - 11/22	11.839234	.017365335	.13543433	65	Elementary
CANAJOHARIE CSD	EAST HILL SCHOOL	13317	NY	398	340	0	0	27	38	In-Person	0	1	1	0	1	1	0	0	1	1	1	1	1	10/12 - 10/25	2.3402431	.017365335	.13543433	65	Elementary
CANAJOHARIE CSD	EAST HILL SCHOOL	13317	NY	398	352	0	0	27	38	In-Person	0	1	1	0	1	1	0	0	1	1	1	1	1	03/29 - 04/11	37.735569	.017365335	.13543433	65	Elementary
CANAJOHARIE CSD	EAST HILL SCHOOL	13317	NY	398	352	1	0	27	38	In-Person	0	1	1	0	1	1	0	0	1	1	1	1	1	01/18 - 01/31	73.167191	.017365335	.13543433	65	Elementary
CANAJOHARIE CSD	EAST HILL SCHOOL	13317	NY	398	352	0	1	27	38	In-Person	0	1	1	0	1	1	0	0	1	1	1	1	1	03/01 - 03/14	21.608513	.017365335	.13543433	65	Elementary
CANAJOHARIE CSD	EAST HILL SCHOOL	13317	NY	398	360	0	1	27	38	In-Person	0	1	1	0	1	1	0	0	1	1	1	1	1	04/12 - 04/25	29.473986	.017365335	.13543433	65	Elementary
CANAJOHARIE CSD	EAST HILL SCHOOL	13317	NY	398	352	0	0	27	38	In-Person	0	1	1	0	1	1	0	0	1	1	1	1	1	03/15 - 03/28	28.903412	.017365335	.13543433	65	Elementary
CANAJOHARIE CSD	EAST HILL SCHOOL	13317	NY	398	340	0	0	27	38	In-Person	0	1	1	0	1	1	0	0	1	1	1	1	1	10/26 - 11/08	5.099268	.017365335	.13543433	65	Elementary
CANAJOHARIE CSD	EAST HILL SCHOOL	13317	NY	398	352	1	0	27	38	In-Person	0	1	1	0	1	1	0	0	1	1	1	1	1	02/15 - 02/28	30.054743	.017365335	.13543433	65	Elementary
CANAJOHARIE CSD	EAST HILL SCHOOL	13317	NY	398	333	0	0	27	38	In-Person	0	1	1	0	1	1	0	0	1	1	1	1	1	11/30 - 12/13	40.790997	.017365335	.13543433	65	Elementary
CANAJOHARIE CSD	EAST HILL SCHOOL	13317	NY	398	309	0	1	27	28	In-Person	0	1	1	0	1	1	0	0	1	1	1	1	1	02/01 - 02/14	43.212448	.017365335	.13543433	55	Elementary
CANANDAIGUA CITY SD	CANANDAIGUA ACADEMY	14424	NY	1065	888	2	0	110	112	Hybrid	0	1	0	0	1	0	1	1	0	1	1	0	1	02/01 - 02/14	20.365702	.022863461	.046202213	222	High
CANANDAIGUA CITY SD	CANANDAIGUA ACADEMY	14424	NY	1065	883	3	0	110	112	Hybrid	0	1	0	0	1	0	1	1	0	1	1	0	1	03/15 - 03/28	17.502283	.022863461	.046202213	222	High
CANANDAIGUA CITY SD	CANANDAIGUA ACADEMY	14424	NY	1071	894	8	0	110	112	Hybrid	0	1	0	0	1	0	1	1	0	1	1	0	1	04/12 - 04/25	21.081057	.022863461	.046202213	222	High
CANANDAIGUA CITY SD	CANANDAIGUA ACADEMY	14424	NY	1078	947	9	1	110	112	Hybrid	0	1	0	0	1	0	1	1	0	1	1	0	1	11/30 - 12/13	48.734028	.022863461	.046202213	222	High
CANANDAIGUA CITY SD	CANANDAIGUA ACADEMY	14424	NY	1065	888	27	2	110	112	Hybrid	0	1	0	0	1	0	1	1	0	1	1	0	1	01/04 - 01/17	71.443359	.022863461	.046202213	222	High
CANANDAIGUA CITY SD	CANANDAIGUA ACADEMY	14424	NY	1069	909	1	0	110	112	Hybrid	0	1	0	0	1	0	1	1	0	1	1	0	1	10/26 - 11/08	11.582093	.022863461	.046202213	222	High
CANANDAIGUA CITY SD	CANANDAIGUA ACADEMY	14424	NY	1065	883	5	0	110	112	Hybrid	0	1	0	0	1	0	1	1	0	1	1	0	1	02/15 - 02/28	19.324057	.022863461	.046202213	222	High
CANANDAIGUA CITY SD	CANANDAIGUA ACADEMY	14424	NY	1065	883	7	0	110	112	Hybrid	0	1	0	0	1	0	1	1	0	1	1	0	1	03/01 - 03/14	14.509471	.022863461	.046202213	222	High
CANANDAIGUA CITY SD	CANANDAIGUA ACADEMY	14424	NY	1002	852	1	0	110	112	Hybrid	0	1	0	0	1	0	1	1	0	1	1	0	1	10/12 - 10/25	8.3287678	.022863461	.046202213	222	High
CANANDAIGUA CITY SD	CANANDAIGUA ACADEMY	14424	NY	1069	938	2	0	110	112	Hybrid	0	1	0	0	1	0	1	1	0	1	1	0	1	11/09 - 11/22	17.242826	.022863461	.046202213	222	High
CANANDAIGUA CITY SD	CANANDAIGUA ACADEMY	14424	NY	1065	883	13	0	110	112	Hybrid	0	1	0	0	1	0	1	1	0	1	1	0	1	03/29 - 04/11	26.416327	.022863461	.046202213	222	High
CANANDAIGUA CITY SD	CANANDAIGUA ACADEMY	14424	NY	1065	888	6	3	110	112	Hybrid	0	1	0	0	1	0	1	1	0	1	1	0	1	01/18 - 01/31	34.746204	.022863461	.046202213	222	High
CANANDAIGUA CITY SD	CANANDAIGUA PRIMARY-ELEMENTARY SCHOOL	14424	NY	1425	1154	3	0	153	179	Hybrid	0	1	0	0	1	0	1	1	0	1	1	0	1	03/29 - 04/11	26.416327	.022863461	.046202213	332	Elementary
CANANDAIGUA CITY SD	CANANDAIGUA PRIMARY-ELEMENTARY SCHOOL	14424	NY	1416	1104	7	5	153	179	Hybrid	0	1	0	0	1	0	1	1	0	1	1	0	1	01/18 - 01/31	34.746204	.022863461	.046202213	332	Elementary
CANANDAIGUA CITY SD	CANANDAIGUA PRIMARY-ELEMENTARY SCHOOL	14424	NY	1426	1106	1	0	153	179	Hybrid	0	1	0	0	1	0	1	1	0	1	1	0	1	11/09 - 11/22	17.242826	.022863461	.046202213	332	Elementary
CANANDAIGUA CITY SD	CANANDAIGUA PRIMARY-ELEMENTARY SCHOOL	14424	NY	1430	1167	2	1	153	179	Hybrid	0	1	0	0	1	0	1	1	0	1	1	0	1	04/12 - 04/25	21.081057	.022863461	.046202213	332	Elementary
CANANDAIGUA CITY SD	CANANDAIGUA PRIMARY-ELEMENTARY SCHOOL	14424	NY	1416	1104	14	9	153	179	Hybrid	0	1	0	0	1	0	1	1	0	1	1	0	1	01/04 - 01/17	71.443359	.022863461	.046202213	332	Elementary
CANANDAIGUA CITY SD	CANANDAIGUA PRIMARY-ELEMENTARY SCHOOL	14424	NY	1426	1106	0	0	153	179	Hybrid	0	1	0	0	1	0	1	1	0	1	1	0	1	10/26 - 11/08	11.582093	.022863461	.046202213	332	Elementary
CANANDAIGUA CITY SD	CANANDAIGUA PRIMARY-ELEMENTARY SCHOOL	14424	NY	1425	1154	4	0	153	179	Hybrid	0	1	0	0	1	0	1	1	0	1	1	0	1	02/15 - 02/28	19.324057	.022863461	.046202213	332	Elementary
CANANDAIGUA CITY SD	CANANDAIGUA PRIMARY-ELEMENTARY SCHOOL	14424	NY	1425	1154	1	0	153	179	Hybrid	0	1	0	0	1	0	1	1	0	1	1	0	1	03/15 - 03/28	17.502283	.022863461	.046202213	332	Elementary
CANANDAIGUA CITY SD	CANANDAIGUA PRIMARY-ELEMENTARY SCHOOL	14424	NY	1416	1104	3	2	153	179	Hybrid	0	1	0	0	1	0	1	1	0	1	1	0	1	02/01 - 02/14	20.365702	.022863461	.046202213	332	Elementary
CANANDAIGUA CITY SD	CANANDAIGUA PRIMARY-ELEMENTARY SCHOOL	14424	NY	1425	1154	1	0	153	179	Hybrid	0	1	0	0	1	0	1	1	0	1	1	0	1	03/01 - 03/14	14.509471	.022863461	.046202213	332	Elementary
CANANDAIGUA CITY SD	CANANDAIGUA PRIMARY-ELEMENTARY SCHOOL	14424	NY	1466	1146	1	1	153	179	Hybrid	0	1	0	0	1	0	1	1	0	1	1	0	1	11/30 - 12/13	48.734028	.022863461	.046202213	332	Elementary
CANANDAIGUA CITY SD	CANANDAIGUA PRIMARY-ELEMENTARY SCHOOL	14424	NY	1359	1020	3	0	153	179	Hybrid	0	1	0	0	1	0	1	1	0	1	1	0	1	10/12 - 10/25	8.3287678	.022863461	.046202213	332	Elementary
CANANDAIGUA CITY SD	CANANDAIGUA MIDDLE SCHOOL	14424	NY	776	652	4	0	110	112	Hybrid	0	1	0	0	1	0	1	1	0	1	1	0	1	11/30 - 12/13	48.734028	.022863461	.046202213	222	Middle
CANANDAIGUA CITY SD	CANANDAIGUA MIDDLE SCHOOL	14424	NY	756	611	11	1	110	112	Hybrid	0	1	0	0	1	0	1	1	0	1	1	0	1	01/04 - 01/17	71.443359	.022863461	.046202213	222	Middle
CANANDAIGUA CITY SD	CANANDAIGUA MIDDLE SCHOOL	14424	NY	753	633	0	0	110	112	Hybrid	0	1	0	0	1	0	1	1	0	1	1	0	1	03/15 - 03/28	17.502283	.022863461	.046202213	222	Middle
CANANDAIGUA CITY SD	CANANDAIGUA MIDDLE SCHOOL	14424	NY	753	633	4	0	110	112	Hybrid	0	1	0	0	1	0	1	1	0	1	1	0	1	03/29 - 04/11	26.416327	.022863461	.046202213	222	Middle
CANANDAIGUA CITY SD	CANANDAIGUA MIDDLE SCHOOL	14424	NY	753	633	2	0	110	112	Hybrid	0	1	0	0	1	0	1	1	0	1	1	0	1	02/15 - 02/28	19.324057	.022863461	.046202213	222	Middle
CANANDAIGUA CITY SD	CANANDAIGUA MIDDLE SCHOOL	14424	NY	756	611	1	0	110	112	Hybrid	0	1	0	0	1	0	1	1	0	1	1	0	1	02/01 - 02/14	20.365702	.022863461	.046202213	222	Middle
CANANDAIGUA CITY SD	CANANDAIGUA MIDDLE SCHOOL	14424	NY	711	548	0	0	110	112	Hybrid	0	1	0	0	1	0	1	1	0	1	1	0	1	10/12 - 10/25	8.3287678	.022863461	.046202213	222	Middle
CANANDAIGUA CITY SD	CANANDAIGUA MIDDLE SCHOOL	14424	NY	756	611	3	3	110	112	Hybrid	0	1	0	0	1	0	1	1	0	1	1	0	1	01/18 - 01/31	34.746204	.022863461	.046202213	222	Middle
CANANDAIGUA CITY SD	CANANDAIGUA MIDDLE SCHOOL	14424	NY	759	610	0	0	110	112	Hybrid	0	1	0	0	1	0	1	1	0	1	1	0	1	10/26 - 11/08	11.582093	.022863461	.046202213	222	Middle
CANANDAIGUA CITY SD	CANANDAIGUA MIDDLE SCHOOL	14424	NY	759	635	1	0	110	112	Hybrid	0	1	0	0	1	0	1	1	0	1	1	0	1	11/09 - 11/22	17.242826	.022863461	.046202213	222	Middle
CANANDAIGUA CITY SD	CANANDAIGUA MIDDLE SCHOOL	14424	NY	773	653	6	0	110	112	Hybrid	0	1	0	0	1	0	1	1	0	1	1	0	1	03/01 - 03/14	14.509471	.022863461	.046202213	222	Middle
CANANDAIGUA CITY SD	CANANDAIGUA MIDDLE SCHOOL	14424	NY	751	631	5	1	110	112	Hybrid	0	1	0	0	1	0	1	1	0	1	1	0	1	04/12 - 04/25	21.081057	.022863461	.046202213	222	Middle
CANASERAGA CSD	CANASERAGA SCHOOL	14822	NY	200	199	0	1	30	24	In-Person	0	1	1	0	1	0	0	0	0	1	1	1	0	03/01 - 03/14	9.1565695	.014501682	.017158575	54	Unknown or Mixed
CANASERAGA CSD	CANASERAGA SCHOOL	14822	NY	197	91	4	2	30	24	Hybrid	0	1	1	0	1	0	0	0	0	1	1	1	0	11/09 - 11/22	55.710945	.014501682	.017158575	54	Unknown or Mixed
CANASERAGA CSD	CANASERAGA SCHOOL	14822	NY	200	192	1	0	30	24	In-Person	0	1	1	0	1	0	0	0	0	1	1	1	0	04/12 - 04/25	18.159018	.014501682	.017158575	54	Unknown or Mixed
CANASERAGA CSD	CANASERAGA SCHOOL	14822	NY	200	182	2	0	30	24	In-Person	0	1	1	0	1	0	0	0	0	1	1	1	0	01/04 - 01/17	62.880775	.014501682	.017158575	54	Unknown or Mixed
CANASERAGA CSD	CANASERAGA SCHOOL	14822	NY	200	191	3	0	30	24	In-Person	0	1	1	0	1	0	0	0	0	1	1	1	0	01/18 - 01/31	39.014545	.014501682	.017158575	54	Unknown or Mixed
CANASERAGA CSD	CANASERAGA SCHOOL	14822	NY	197	197	0	0	30	24	In-Person	0	1	1	0	1	0	0	0	0	1	1	1	0	10/26 - 11/08	29.524923	.014501682	.017158575	54	Unknown or Mixed
CANASERAGA CSD	CANASERAGA SCHOOL	14822	NY	197	197	2	0	30	24	In-Person	0	1	1	0	1	0	0	0	0	1	1	1	0	11/30 - 12/13	57.447971	.014501682	.017158575	54	Unknown or Mixed
CANASERAGA CSD	CANASERAGA SCHOOL	14822	NY	200	200	0	0	30	24	In-Person	0	1	1	0	1	0	0	0	0	1	1	1	0	02/01 - 02/14	28.172939	.014501682	.017158575	54	Unknown or Mixed
CANASERAGA CSD	CANASERAGA SCHOOL	14822	NY	200	200	0	0	30	24	In-Person	0	1	1	0	1	0	0	0	0	1	1	1	0	03/29 - 04/11	17.677397	.014501682	.017158575	54	Unknown or Mixed
CANASERAGA CSD	CANASERAGA SCHOOL	14822	NY	200	199	0	0	30	24	In-Person	0	1	1	0	1	0	0	0	0	1	1	1	0	03/15 - 03/28	8.6843758	.014501682	.017158575	54	Unknown or Mixed
CANASERAGA CSD	CANASERAGA SCHOOL	14822	NY	200	196	2	2	30	24	In-Person	0	1	1	0	1	0	0	0	0	1	1	1	0	02/15 - 02/28	22.423452	.014501682	.017158575	54	Unknown or Mixed
CANASERAGA CSD	CANASERAGA SCHOOL	14822	NY	197	197	0	0	30	24	In-Person	0	1	1	0	1	0	0	0	0	1	1	1	0	10/12 - 10/25	17.890274	.014501682	.017158575	54	Unknown or Mixed
CANASTOTA CSD	CANASTOTA HIGH SCHOOL	13032	NY	589	375	0	1	59	51	Hybrid	0	1	1	1	0	0	1	1	0	1	1	0	0	03/15 - 03/28	14.518177	.016753834	.022093968	110	High
CANASTOTA CSD	CANASTOTA HIGH SCHOOL	13032	NY	589	375	2	1	59	51	Hybrid	0	1	1	1	0	0	1	1	0	1	1	0	0	03/01 - 03/14	9.438818	.016753834	.022093968	110	High
CANASTOTA CSD	CANASTOTA HIGH SCHOOL	13032	NY	584	211	0	0	59	51	Hybrid	0	1	1	1	0	0	1	1	0	1	1	0	0	10/26 - 11/08	9.4021664	.016753834	.022093968	110	High
CANASTOTA CSD	CANASTOTA HIGH SCHOOL	13032	NY	586	390	9	7	59	51	Hybrid	0	1	1	1	0	0	1	1	0	1	1	0	0	01/04 - 01/17	66.575493	.016753834	.022093968	110	High
CANASTOTA CSD	CANASTOTA HIGH SCHOOL	13032	NY	589	375	3	0	59	51	Hybrid	0	1	1	1	0	0	1	1	0	1	1	0	0	02/01 - 02/14	21.092882	.016753834	.022093968	110	High
CANASTOTA CSD	CANASTOTA HIGH SCHOOL	13032	NY	586	390	5	2	59	51	Hybrid	0	1	1	1	0	0	1	1	0	1	1	0	0	11/30 - 12/13	63.593872	.016753834	.022093968	110	High
CANASTOTA CSD	CANASTOTA HIGH SCHOOL	13032	NY	589	375	0	0	59	51	Hybrid	0	1	1	1	0	0	1	1	0	1	1	0	0	02/15 - 02/28	15.232599	.016753834	.022093968	110	High
CANASTOTA CSD	CANASTOTA HIGH SCHOOL	13032	NY	589	375	0	0	59	51	Hybrid	0	1	1	1	0	0	1	1	0	1	1	0	0	03/29 - 04/11	14.38999	.016753834	.022093968	110	High
CANASTOTA CSD	CANASTOTA HIGH SCHOOL	13032	NY	585	417	1	0	59	51	Hybrid	0	1	1	1	0	0	1	1	0	1	1	0	0	11/09 - 11/22	14.800528	.016753834	.022093968	110	High
CANASTOTA CSD	CANASTOTA HIGH SCHOOL	13032	NY	586	390	2	0	59	51	Hybrid	0	1	1	1	0	0	1	1	0	1	1	0	0	01/18 - 01/31	41.581676	.016753834	.022093968	110	High
CANASTOTA CSD	CANASTOTA HIGH SCHOOL	13032	NY	589	375	2	0	59	51	Hybrid	0	1	1	1	0	0	1	1	0	1	1	0	0	04/12 - 04/25	12.826065	.016753834	.022093968	110	High
CANASTOTA CSD	CANASTOTA HIGH SCHOOL	13032	NY	648	242	0	0	59	51	Hybrid	0	1	1	1	0	0	1	1	0	1	1	0	0	10/12 - 10/25	4.8281827	.016753834	.022093968	110	High
CANASTOTA CSD	PETERBORO STREET ELEMENTARY SCHOOL	13032	NY	183	156	0	1	17	14	Hybrid	0	1	1	1	0	0	1	1	0	1	1	0	0	10/26 - 11/08	9.4021664	.016753834	.022093968	31	Elementary
CANASTOTA CSD	PETERBORO STREET ELEMENTARY SCHOOL	13032	NY	211	176	0	0	19	15	Hybrid	0	1	1	1	0	0	1	1	0	1	1	0	0	02/15 - 02/28	15.232599	.016753834	.022093968	34	Elementary
CANASTOTA CSD	PETERBORO STREET ELEMENTARY SCHOOL	13032	NY	209	175	0	1	19	15	Hybrid	0	1	1	1	0	0	1	1	0	1	1	0	0	11/30 - 12/13	63.593872	.016753834	.022093968	34	Elementary
CANASTOTA CSD	PETERBORO STREET ELEMENTARY SCHOOL	13032	NY	211	176	0	0	19	15	Hybrid	0	1	1	1	0	0	1	1	0	1	1	0	0	03/01 - 03/14	9.438818	.016753834	.022093968	34	Elementary
CANASTOTA CSD	PETERBORO STREET ELEMENTARY SCHOOL	13032	NY	211	176	0	0	19	15	Hybrid	0	1	1	1	0	0	1	1	0	1	1	0	0	04/12 - 04/25	12.826065	.016753834	.022093968	34	Elementary
CANASTOTA CSD	PETERBORO STREET ELEMENTARY SCHOOL	13032	NY	211	177	0	1	19	15	Hybrid	0	1	1	1	0	0	1	1	0	1	1	0	0	11/09 - 11/22	14.800528	.016753834	.022093968	34	Elementary
CANASTOTA CSD	PETERBORO STREET ELEMENTARY SCHOOL	13032	NY	181	76	0	0	17	14	Hybrid	0	1	1	1	0	0	1	1	0	1	1	0	0	10/12 - 10/25	4.8281827	.016753834	.022093968	31	Elementary
CANASTOTA CSD	PETERBORO STREET ELEMENTARY SCHOOL	13032	NY	209	175	0	1	19	15	Hybrid	0	1	1	1	0	0	1	1	0	1	1	0	0	01/04 - 01/17	66.575493	.016753834	.022093968	34	Elementary
CANASTOTA CSD	PETERBORO STREET ELEMENTARY SCHOOL	13032	NY	211	176	0	0	19	15	Hybrid	0	1	1	1	0	0	1	1	0	1	1	0	0	03/15 - 03/28	14.518177	.016753834	.022093968	34	Elementary
CANASTOTA CSD	PETERBORO STREET ELEMENTARY SCHOOL	13032	NY	211	176	1	0	19	15	Hybrid	0	1	1	1	0	0	1	1	0	1	1	0	0	03/29 - 04/11	14.38999	.016753834	.022093968	34	Elementary
CANASTOTA CSD	PETERBORO STREET ELEMENTARY SCHOOL	13032	NY	417	319	2	0	19	15	Hybrid	0	1	1	1	0	0	1	1	0	1	1	0	0	02/01 - 02/14	21.092882	.016753834	.022093968	34	Elementary
CANASTOTA CSD	PETERBORO STREET ELEMENTARY SCHOOL	13032	NY	211	177	4	5	19	15	Hybrid	0	1	1	1	0	0	1	1	0	1	1	0	0	01/18 - 01/31	41.581676	.016753834	.022093968	34	Elementary
CANASTOTA CSD	ROBERTS STREET MIDDLE SCHOOL	13032	NY	286	215	0	0	27	23	Hybrid	0	1	1	1	0	0	1	1	0	1	1	0	0	02/15 - 02/28	15.232599	.016753834	.022093968	50	Elementary
CANASTOTA CSD	ROBERTS STREET MIDDLE SCHOOL	13032	NY	459	299	1	1	27	23	Hybrid	0	1	1	1	0	0	1	1	0	1	1	0	0	02/01 - 02/14	21.092882	.016753834	.022093968	50	Elementary
CANASTOTA CSD	ROBERTS STREET MIDDLE SCHOOL	13032	NY	286	215	0	0	27	23	Hybrid	0	1	1	1	0	0	1	1	0	1	1	0	0	03/01 - 03/14	9.438818	.016753834	.022093968	50	Elementary
CANASTOTA CSD	ROBERTS STREET MIDDLE SCHOOL	13032	NY	288	224	1	0	27	23	Hybrid	0	1	1	1	0	0	1	1	0	1	1	0	0	01/18 - 01/31	41.581676	.016753834	.022093968	50	Elementary
CANASTOTA CSD	ROBERTS STREET MIDDLE SCHOOL	13032	NY	286	215	0	0	27	23	Hybrid	0	1	1	1	0	0	1	1	0	1	1	0	0	03/29 - 04/11	14.38999	.016753834	.022093968	50	Elementary
CANASTOTA CSD	ROBERTS STREET MIDDLE SCHOOL	13032	NY	286	215	0	0	27	23	Hybrid	0	1	1	1	0	0	1	1	0	1	1	0	0	04/12 - 04/25	12.826065	.016753834	.022093968	50	Elementary
CANASTOTA CSD	ROBERTS STREET MIDDLE SCHOOL	13032	NY	294	115	0	0	27	23	Hybrid	0	1	1	1	0	0	1	1	0	1	1	0	0	10/26 - 11/08	9.4021664	.016753834	.022093968	50	Elementary
CANASTOTA CSD	ROBERTS STREET MIDDLE SCHOOL	13032	NY	286	215	1	0	27	23	Hybrid	0	1	1	1	0	0	1	1	0	1	1	0	0	03/15 - 03/28	14.518177	.016753834	.022093968	50	Elementary
CANASTOTA CSD	ROBERTS STREET MIDDLE SCHOOL	13032	NY	293	230	2	0	27	23	Hybrid	0	1	1	1	0	0	1	1	0	1	1	0	0	11/30 - 12/13	63.593872	.016753834	.022093968	50	Elementary
CANASTOTA CSD	ROBERTS STREET MIDDLE SCHOOL	13032	NY	293	230	0	0	27	23	Hybrid	0	1	1	1	0	0	1	1	0	1	1	0	0	11/09 - 11/22	14.800528	.016753834	.022093968	50	Elementary
CANASTOTA CSD	ROBERTS STREET MIDDLE SCHOOL	13032	NY	288	224	3	1	27	23	Hybrid	0	1	1	1	0	0	1	1	0	1	1	0	0	01/04 - 01/17	66.575493	.016753834	.022093968	50	Elementary
CANASTOTA CSD	ROBERTS STREET MIDDLE SCHOOL	13032	NY	294	115	0	0	27	23	Hybrid	0	1	1	1	0	0	1	1	0	1	1	0	0	10/12 - 10/25	4.8281827	.016753834	.022093968	50	Elementary
CANASTOTA CSD	SOUTH SIDE ELEMENTARY SCHOOL	13032	NY	199	76	0	0	18	16	Hybrid	0	1	1	1	0	0	1	1	0	1	1	0	0	10/12 - 10/25	4.8281827	.016753834	.022093968	34	Elementary
CANASTOTA CSD	SOUTH SIDE ELEMENTARY SCHOOL	13032	NY	199	158	0	0	18	16	Hybrid	0	1	1	1	0	0	1	1	0	1	1	0	0	03/15 - 03/28	14.518177	.016753834	.022093968	34	Elementary
CANASTOTA CSD	SOUTH SIDE ELEMENTARY SCHOOL	13032	NY	199	158	0	0	18	16	Hybrid	0	1	1	1	0	0	1	1	0	1	1	0	0	02/15 - 02/28	15.232599	.016753834	.022093968	34	Elementary
CANASTOTA CSD	SOUTH SIDE ELEMENTARY SCHOOL	13032	NY	199	153	0	0	18	16	Hybrid	0	1	1	1	0	0	1	1	0	1	1	0	0	11/30 - 12/13	63.593872	.016753834	.022093968	34	Elementary
CANASTOTA CSD	SOUTH SIDE ELEMENTARY SCHOOL	13032	NY	199	158	0	0	18	16	Hybrid	0	1	1	1	0	0	1	1	0	1	1	0	0	03/29 - 04/11	14.38999	.016753834	.022093968	34	Elementary
CANASTOTA CSD	SOUTH SIDE ELEMENTARY SCHOOL	13032	NY	199	153	0	2	18	16	Hybrid	0	1	1	1	0	0	1	1	0	1	1	0	0	01/18 - 01/31	41.581676	.016753834	.022093968	34	Elementary
CANASTOTA CSD	SOUTH SIDE ELEMENTARY SCHOOL	13032	NY	200	158	0	0	18	16	Hybrid	0	1	1	1	0	0	1	1	0	1	1	0	0	11/09 - 11/22	14.800528	.016753834	.022093968	34	Elementary
CANASTOTA CSD	SOUTH SIDE ELEMENTARY SCHOOL	13032	NY	199	158	1	1	18	16	Hybrid	0	1	1	1	0	0	1	1	0	1	1	0	0	03/01 - 03/14	9.438818	.016753834	.022093968	34	Elementary
CANASTOTA CSD	SOUTH SIDE ELEMENTARY SCHOOL	13032	NY	331	249	1	0	18	16	Hybrid	0	1	1	1	0	0	1	1	0	1	1	0	0	02/01 - 02/14	21.092882	.016753834	.022093968	34	Elementary
CANASTOTA CSD	SOUTH SIDE ELEMENTARY SCHOOL	13032	NY	200	158	0	0	18	16	Hybrid	0	1	1	1	0	0	1	1	0	1	1	0	0	10/26 - 11/08	9.4021664	.016753834	.022093968	34	Elementary
CANASTOTA CSD	SOUTH SIDE ELEMENTARY SCHOOL	13032	NY	199	158	0	0	18	16	Hybrid	0	1	1	1	0	0	1	1	0	1	1	0	0	04/12 - 04/25	12.826065	.016753834	.022093968	34	Elementary
CANASTOTA CSD	SOUTH SIDE ELEMENTARY SCHOOL	13032	NY	199	153	0	1	18	16	Hybrid	0	1	1	1	0	0	1	1	0	1	1	0	0	01/04 - 01/17	66.575493	.016753834	.022093968	34	Elementary
CANDOR CSD	CANDOR ELEMENTARY SCHOOL	13743	NY	382	258	0	0	39	44	Hybrid	0	1	0	0	0	0	0	0	0	1	1	1	0	11/30 - 12/13	34.822964	.0059537161	.018901009	83	Elementary
CANDOR CSD	CANDOR JUNIOR-SENIOR HIGH SCHOOL	13743	NY	352	218	0	0	36	46	Hybrid	0	1	0	0	0	0	0	0	0	1	1	1	0	11/30 - 12/13	34.822964	.0059537161	.018901009	82	High
CANTON CSD	F S BANFORD ELEMENTARY SCHOOL	13617	NY	453	371	2	0	51	8	Hybrid	1	1	0	0	1	1	1	1	0	1	1	1	0	04/12 - 04/25	12.86165	.022170905	.023111047	59	Elementary
CANTON CSD	F S BANFORD ELEMENTARY SCHOOL	13617	NY	495	391	0	0	51	8	Hybrid	1	1	0	0	1	1	1	1	0	1	1	1	0	10/26 - 11/08	6.2319341	.022170905	.023111047	59	Elementary
CANTON CSD	F S BANFORD ELEMENTARY SCHOOL	13617	NY	495	391	0	0	51	8	Hybrid	1	1	0	0	1	1	1	1	0	1	1	1	0	10/12 - 10/25	2.718184	.022170905	.023111047	59	Elementary
CANTON CSD	F S BANFORD ELEMENTARY SCHOOL	13617	NY	453	371	0	0	51	8	Hybrid	1	1	0	0	1	1	1	1	0	1	1	1	0	02/15 - 02/28	34.607124	.022170905	.023111047	59	Elementary
CANTON CSD	F S BANFORD ELEMENTARY SCHOOL	13617	NY	453	371	4	1	51	8	Hybrid	1	1	0	0	1	1	1	1	0	1	1	1	0	02/01 - 02/14	39.04903	.022170905	.023111047	59	Elementary
CANTON CSD	F S BANFORD ELEMENTARY SCHOOL	13617	NY	495	391	4	0	51	8	Hybrid	1	1	0	0	1	1	1	1	0	1	1	1	0	11/09 - 11/22	12.397571	.022170905	.023111047	59	Elementary
CANTON CSD	F S BANFORD ELEMENTARY SCHOOL	13617	NY	453	371	0	0	51	8	Hybrid	1	1	0	0	1	1	1	1	0	1	1	1	0	03/15 - 03/28	7.1600943	.022170905	.023111047	59	Elementary
CANTON CSD	F S BANFORD ELEMENTARY SCHOOL	13617	NY	453	371	2	0	51	8	Hybrid	1	1	0	0	1	1	1	1	0	1	1	1	0	03/29 - 04/11	12.927948	.022170905	.023111047	59	Elementary
CANTON CSD	F S BANFORD ELEMENTARY SCHOOL	13617	NY	453	371	2	1	51	8	Hybrid	1	1	0	0	1	1	1	1	0	1	1	1	0	11/30 - 12/13	34.275639	.022170905	.023111047	59	Elementary
CANTON CSD	F S BANFORD ELEMENTARY SCHOOL	13617	NY	453	371	1	0	51	8	Hybrid	1	1	0	0	1	1	1	1	0	1	1	1	0	03/01 - 03/14	18.762098	.022170905	.023111047	59	Elementary
CANTON CSD	H C WILLIAMS SENIOR HIGH SCHOOL	13617	NY	373	272	1	0	48	84	Hybrid	1	1	0	0	1	1	1	1	0	1	1	1	0	03/29 - 04/11	12.927948	.022170905	.023111047	132	High
CANTON CSD	H C WILLIAMS SENIOR HIGH SCHOOL	13617	NY	373	272	1	1	48	84	Hybrid	1	1	0	0	1	1	1	1	0	1	1	1	0	03/01 - 03/14	18.762098	.022170905	.023111047	132	High
CANTON CSD	H C WILLIAMS SENIOR HIGH SCHOOL	13617	NY	373	179	0	0	48	84	Hybrid	1	1	0	0	1	1	1	1	0	1	1	1	0	10/26 - 11/08	6.2319341	.022170905	.023111047	132	High
CANTON CSD	H C WILLIAMS SENIOR HIGH SCHOOL	13617	NY	373	272	1	1	48	84	Hybrid	1	1	0	0	1	1	1	1	0	1	1	1	0	02/15 - 02/28	34.607124	.022170905	.023111047	132	High
CANTON CSD	H C WILLIAMS SENIOR HIGH SCHOOL	13617	NY	373	272	0	1	48	84	Hybrid	1	1	0	0	1	1	1	1	0	1	1	1	0	11/30 - 12/13	34.275639	.022170905	.023111047	132	High
CANTON CSD	H C WILLIAMS SENIOR HIGH SCHOOL	13617	NY	373	272	1	0	48	84	Hybrid	1	1	0	0	1	1	1	1	0	1	1	1	0	04/12 - 04/25	12.86165	.022170905	.023111047	132	High
CANTON CSD	H C WILLIAMS SENIOR HIGH SCHOOL	13617	NY	373	272	0	0	48	84	Hybrid	1	1	0	0	1	1	1	1	0	1	1	1	0	03/15 - 03/28	7.1600943	.022170905	.023111047	132	High
CANTON CSD	H C WILLIAMS SENIOR HIGH SCHOOL	13617	NY	373	179	0	0	48	84	Hybrid	1	1	0	0	1	1	1	1	0	1	1	1	0	10/12 - 10/25	2.718184	.022170905	.023111047	132	High
CANTON CSD	H C WILLIAMS SENIOR HIGH SCHOOL	13617	NY	373	272	0	1	48	84	Hybrid	1	1	0	0	1	1	1	1	0	1	1	1	0	02/01 - 02/14	39.04903	.022170905	.023111047	132	High
CANTON CSD	J M MCKENNEY MIDDLE SCHOOL	13617	NY	357	305	0	0	41	8	Hybrid	1	1	0	0	1	1	1	1	0	1	1	1	0	03/15 - 03/28	7.1600943	.022170905	.023111047	49	Middle
CANTON CSD	J M MCKENNEY MIDDLE SCHOOL	13617	NY	357	305	2	0	41	8	Hybrid	1	1	0	0	1	1	1	1	0	1	1	1	0	03/01 - 03/14	18.762098	.022170905	.023111047	49	Middle
CANTON CSD	J M MCKENNEY MIDDLE SCHOOL	13617	NY	357	305	1	0	41	8	Hybrid	1	1	0	0	1	1	1	1	0	1	1	1	0	03/29 - 04/11	12.927948	.022170905	.023111047	49	Middle
CANTON CSD	J M MCKENNEY MIDDLE SCHOOL	13617	NY	356	215	0	0	41	8	Hybrid	1	1	0	0	1	1	1	1	0	1	1	1	0	10/12 - 10/25	2.718184	.022170905	.023111047	49	Middle
CANTON CSD	J M MCKENNEY MIDDLE SCHOOL	13617	NY	357	305	2	0	41	8	Hybrid	1	1	0	0	1	1	1	1	0	1	1	1	0	11/30 - 12/13	34.275639	.022170905	.023111047	49	Middle
CANTON CSD	J M MCKENNEY MIDDLE SCHOOL	13617	NY	316	267	0	0	41	8	Hybrid	1	1	0	0	1	1	1	1	0	1	1	1	0	02/01 - 02/14	39.04903	.022170905	.023111047	49	Middle
CANTON CSD	J M MCKENNEY MIDDLE SCHOOL	13617	NY	356	215	0	0	41	8	Hybrid	1	1	0	0	1	1	1	1	0	1	1	1	0	10/26 - 11/08	6.2319341	.022170905	.023111047	49	Middle
CANTON CSD	J M MCKENNEY MIDDLE SCHOOL	13617	NY	357	305	1	0	41	8	Hybrid	1	1	0	0	1	1	1	1	0	1	1	1	0	04/12 - 04/25	12.86165	.022170905	.023111047	49	Middle
CANTON CSD	J M MCKENNEY MIDDLE SCHOOL	13617	NY	357	305	0	0	41	8	Hybrid	1	1	0	0	1	1	1	1	0	1	1	1	0	02/15 - 02/28	34.607124	.022170905	.023111047	49	Middle
SPACKENKILL UFSD	HAGAN SCHOOL	12603	NY	338	117	0	1	34	29	Hybrid	0	1	0	0	1	1	1	1	0	1	1	1	1	02/15 - 02/28	35.445045	.096898884	.11898848	63	Elementary
SPACKENKILL UFSD	HAGAN SCHOOL	12603	NY	346	110	0	0	36	31	Hybrid	0	1	0	0	1	1	1	1	0	1	1	1	1	10/12 - 10/25	4.5156021	.096898884	.11898848	67	Elementary
SPACKENKILL UFSD	HAGAN SCHOOL	12603	NY	338	117	0	0	35	28	Hybrid	0	1	0	0	1	1	1	1	0	1	1	1	1	02/01 - 02/14	41.611515	.096898884	.11898848	63	Elementary
SPACKENKILL UFSD	HAGAN SCHOOL	12603	NY	346	120	0	0	36	31	Hybrid	0	1	0	0	1	1	1	1	0	1	1	1	1	10/26 - 11/08	8.5456553	.096898884	.11898848	67	Elementary
SPACKENKILL UFSD	HAGAN SCHOOL	12603	NY	329	250	1	0	33	30	Hybrid	0	1	0	0	1	1	1	1	0	1	1	1	1	04/12 - 04/25	24.787256	.096898884	.11898848	63	Elementary
SPACKENKILL UFSD	HAGAN SCHOOL	12603	NY	341	118	2	1	35	30	Hybrid	0	1	0	0	1	1	1	1	0	1	1	1	1	03/01 - 03/14	35.760654	.096898884	.11898848	65	Elementary
SPACKENKILL UFSD	HAGAN SCHOOL	12603	NY	346	112	0	0	35	31	Hybrid	0	1	0	0	1	1	1	1	0	1	1	1	1	11/09 - 11/22	20.490152	.096898884	.11898848	66	Elementary
SPACKENKILL UFSD	HAGAN SCHOOL	12603	NY	317	239	1	1	35	30	Hybrid	0	1	0	0	1	1	1	1	0	1	1	1	1	03/15 - 03/28	46.151394	.096898884	.11898848	65	Elementary
SPACKENKILL UFSD	HAGAN SCHOOL	12603	NY	326	248	0	0	35	30	Hybrid	0	1	0	0	1	1	1	1	0	1	1	1	1	03/29 - 04/11	41.271629	.096898884	.11898848	65	Elementary
SPACKENKILL UFSD	HAGAN SCHOOL	12603	NY	338	117	2	0	35	31	Hybrid	0	1	0	0	1	1	1	1	0	1	1	1	1	01/18 - 01/31	67.8797	.096898884	.11898848	66	Elementary
SPACKENKILL UFSD	NASSAU SCHOOL	12601	NY	310	95	1	0	23	32	Hybrid	0	1	0	0	1	1	1	1	0	1	1	1	1	11/30 - 12/13	47.316711	.096898891	.11898848	55	Elementary
SPACKENKILL UFSD	NASSAU SCHOOL	12601	NY	310	209	0	1	28	31	Hybrid	0	1	0	0	1	1	1	1	0	1	1	1	1	03/29 - 04/11	41.271633	.096898891	.11898848	59	Elementary
SPACKENKILL UFSD	NASSAU SCHOOL	12601	NY	307	106	0	0	23	32	Hybrid	0	1	0	0	1	1	1	1	0	1	1	1	1	10/12 - 10/25	4.5156021	.096898891	.11898848	55	Elementary
SPACKENKILL UFSD	NASSAU SCHOOL	12601	NY	480	389	1	0	24	33	Hybrid	0	1	0	0	1	1	1	1	0	1	1	1	1	02/01 - 02/14	41.611519	.096898891	.11898848	57	Elementary
SPACKENKILL UFSD	NASSAU SCHOOL	12601	NY	310	191	1	0	24	32	Hybrid	0	1	0	0	1	1	1	1	0	1	1	1	1	03/01 - 03/14	35.760658	.096898891	.11898848	56	Elementary
SPACKENKILL UFSD	NASSAU SCHOOL	12601	NY	310	100	0	0	24	32	Hybrid	0	1	0	0	1	1	1	1	0	1	1	1	1	02/15 - 02/28	35.445049	.096898891	.11898848	56	Elementary
SPACKENKILL UFSD	NASSAU SCHOOL	12601	NY	310	109	0	0	22	35	Hybrid	0	1	0	0	1	1	1	1	0	1	1	1	1	10/26 - 11/08	8.5456562	.096898891	.11898848	57	Elementary
SPACKENKILL UFSD	NASSAU SCHOOL	12601	NY	310	205	0	1	24	32	Hybrid	0	1	0	0	1	1	1	1	0	1	1	1	1	03/15 - 03/28	46.151398	.096898891	.11898848	56	Elementary
SPACKENKILL UFSD	NASSAU SCHOOL	12601	NY	310	92	1	0	24	33	Hybrid	0	1	0	0	1	1	1	1	0	1	1	1	1	01/18 - 01/31	67.8797	.096898891	.11898848	57	Elementary
SPACKENKILL UFSD	NASSAU SCHOOL	12601	NY	310	205	1	0	28	32	Hybrid	0	1	0	0	1	1	1	1	0	1	1	1	1	04/12 - 04/25	24.787256	.096898891	.11898848	60	Elementary
SPACKENKILL UFSD	ORVILLE A TODD MIDDLE SCHOOL	12603	NY	339	116	1	0	40	26	Hybrid	0	1	0	0	1	1	1	1	0	1	1	1	1	03/01 - 03/14	35.760654	.096898884	.11898848	66	Middle
SPACKENKILL UFSD	ORVILLE A TODD MIDDLE SCHOOL	12603	NY	338	98	0	0	46	30	Hybrid	0	1	0	0	1	1	1	1	0	1	1	1	1	11/09 - 11/22	20.490152	.096898884	.11898848	76	Middle
SPACKENKILL UFSD	ORVILLE A TODD MIDDLE SCHOOL	12603	NY	339	231	1	0	36	27	Hybrid	0	1	0	0	1	1	1	1	0	1	1	1	1	03/29 - 04/11	41.271629	.096898884	.11898848	63	Middle
SPACKENKILL UFSD	ORVILLE A TODD MIDDLE SCHOOL	12603	NY	339	100	2	2	45	28	Hybrid	0	1	0	0	1	1	1	1	0	1	1	1	1	11/30 - 12/13	47.316711	.096898884	.11898848	73	Middle
SPACKENKILL UFSD	ORVILLE A TODD MIDDLE SCHOOL	12603	NY	338	101	0	0	42	28	Hybrid	0	1	0	0	1	1	1	1	0	1	1	1	1	10/26 - 11/08	8.5456553	.096898884	.11898848	70	Middle
SPACKENKILL UFSD	ORVILLE A TODD MIDDLE SCHOOL	12603	NY	340	238	3	0	39	28	Hybrid	0	1	0	0	1	1	1	1	0	1	1	1	1	04/12 - 04/25	24.787256	.096898884	.11898848	67	Middle
SPACKENKILL UFSD	ORVILLE A TODD MIDDLE SCHOOL	12603	NY	337	99	1	0	48	27	Hybrid	0	1	0	0	1	1	1	1	0	1	1	1	1	10/12 - 10/25	4.5156021	.096898884	.11898848	75	Middle
SPACKENKILL UFSD	ORVILLE A TODD MIDDLE SCHOOL	12603	NY	339	216	5	0	40	31	Hybrid	0	1	0	0	1	1	1	1	0	1	1	1	1	03/15 - 03/28	46.151394	.096898884	.11898848	71	Middle
SPACKENKILL UFSD	ORVILLE A TODD MIDDLE SCHOOL	12603	NY	338	115	0	1	44	26	Hybrid	0	1	0	0	1	1	1	1	0	1	1	1	1	02/15 - 02/28	35.445045	.096898884	.11898848	70	Middle
SPACKENKILL UFSD	ORVILLE A TODD MIDDLE SCHOOL	12603	NY	337	90	1	0	46	25	Hybrid	0	1	0	0	1	1	1	1	0	1	1	1	1	01/18 - 01/31	67.8797	.096898884	.11898848	71	Middle
SPACKENKILL UFSD	ORVILLE A TODD MIDDLE SCHOOL	12603	NY	261	261	1	1	38	28	Hybrid	0	1	0	0	1	1	1	1	0	1	1	1	1	02/01 - 02/14	41.611515	.096898884	.11898848	66	Middle
SPACKENKILL UFSD	SPACKENKILL HIGH SCHOOL	12603	NY	496	155	3	0	54	33	Hybrid	0	1	0	0	1	1	1	1	0	1	1	1	1	03/01 - 03/14	35.760654	.096898884	.11898848	87	High
SPACKENKILL UFSD	SPACKENKILL HIGH SCHOOL	12603	NY	500	4	0	0	54	29	Hybrid	0	1	0	0	1	1	1	1	0	1	1	1	1	10/26 - 11/08	8.5456553	.096898884	.11898848	83	High
SPACKENKILL UFSD	SPACKENKILL HIGH SCHOOL	12603	NY	502	3	3	0	52	30	Hybrid	0	1	0	0	1	1	1	1	0	1	1	1	1	11/30 - 12/13	47.316711	.096898884	.11898848	82	High
SPACKENKILL UFSD	SPACKENKILL HIGH SCHOOL	12603	NY	502	4	1	0	50	30	Hybrid	0	1	0	0	1	1	1	1	0	1	1	1	1	11/09 - 11/22	20.490152	.096898884	.11898848	80	High
SPACKENKILL UFSD	SPACKENKILL HIGH SCHOOL	12603	NY	659	323	1	2	54	33	Hybrid	0	1	0	0	1	1	1	1	0	1	1	1	1	02/01 - 02/14	41.611515	.096898884	.11898848	87	High
SPACKENKILL UFSD	SPACKENKILL HIGH SCHOOL	12603	NY	503	70	3	1	53	33	Hybrid	0	1	0	0	1	1	1	1	0	1	1	1	1	01/18 - 01/31	67.8797	.096898884	.11898848	86	High
SPACKENKILL UFSD	SPACKENKILL HIGH SCHOOL	12603	NY	496	101	1	2	51	32	Hybrid	0	1	0	0	1	1	1	1	0	1	1	1	1	02/15 - 02/28	35.445045	.096898884	.11898848	83	High
SPACKENKILL UFSD	SPACKENKILL HIGH SCHOOL	12603	NY	497	195	2	0	53	32	Hybrid	0	1	0	0	1	1	1	1	0	1	1	1	1	03/29 - 04/11	41.271629	.096898884	.11898848	85	High
SPACKENKILL UFSD	SPACKENKILL HIGH SCHOOL	12603	NY	495	227	0	0	51	31	Hybrid	0	1	0	0	1	1	1	1	0	1	1	1	1	04/12 - 04/25	24.787256	.096898884	.11898848	82	High
SPACKENKILL UFSD	SPACKENKILL HIGH SCHOOL	12603	NY	496	145	15	0	52	31	Hybrid	0	1	0	0	1	1	1	1	0	1	1	1	1	03/15 - 03/28	46.151394	.096898884	.11898848	83	High
SPACKENKILL UFSD	SPACKENKILL HIGH SCHOOL	12603	NY	500	4	0	0	52	32	Hybrid	0	1	0	0	1	1	1	1	0	1	1	1	1	10/12 - 10/25	4.5156021	.096898884	.11898848	84	High
CARLE PLACE UFSD	CARLE PLACE MIDDLE SENIOR HIGH SCHOOL	11514	NY	592	534	9	3	70	73	In-Person	0	1	1	0	1	1	0	0	0	1	1	0	0	11/30 - 12/13	54.187687	.1114846	.16628851	143	Middle
CARLE PLACE UFSD	CARLE PLACE MIDDLE SENIOR HIGH SCHOOL	11514	NY	592	540	6	3	67	73	In-Person	0	1	1	0	1	1	0	0	0	1	1	0	0	02/01 - 02/14	56.751255	.1114846	.16628851	140	Middle
CARLE PLACE UFSD	CARLE PLACE MIDDLE SENIOR HIGH SCHOOL	11514	NY	592	534	0	0	70	73	In-Person	0	1	1	0	1	1	0	0	0	1	1	0	0	11/09 - 11/22	26.446371	.1114846	.16628851	143	Middle
CARLE PLACE UFSD	CARLE PLACE MIDDLE SENIOR HIGH SCHOOL	11514	NY	592	540	5	2	70	73	In-Person	0	1	1	0	1	1	0	0	0	1	1	0	0	01/04 - 01/17	108.79123	.1114846	.16628851	143	Middle
CARLE PLACE UFSD	CARLE PLACE MIDDLE SENIOR HIGH SCHOOL	11514	NY	580	534	0	1	70	73	In-Person	0	1	1	0	1	1	0	0	0	1	1	0	0	04/12 - 04/25	26.693779	.1114846	.16628851	143	Middle
CARLE PLACE UFSD	CARLE PLACE MIDDLE SENIOR HIGH SCHOOL	11514	NY	592	540	6	0	673	73	In-Person	0	1	1	0	1	1	0	0	0	1	1	0	0	03/01 - 03/14	45.860027	.1114846	.16628851	746	Middle
CARLE PLACE UFSD	CARLE PLACE MIDDLE SENIOR HIGH SCHOOL	11514	NY	592	534	1	0	70	73	In-Person	0	1	1	0	1	1	0	0	0	1	1	0	0	10/26 - 11/08	12.475697	.1114846	.16628851	143	Middle
CARLE PLACE UFSD	CARLE PLACE MIDDLE SENIOR HIGH SCHOOL	11514	NY	534	534	5	0	67	73	In-Person	0	1	1	0	1	1	0	0	0	1	1	0	0	03/29 - 04/11	44.712475	.1114846	.16628851	140	Middle
CARLE PLACE UFSD	CARLE PLACE MIDDLE SENIOR HIGH SCHOOL	11514	NY	592	540	4	2	70	73	In-Person	0	1	1	0	1	1	0	0	0	1	1	0	0	01/18 - 01/31	84.397827	.1114846	.16628851	143	Middle
CARLE PLACE UFSD	CARLE PLACE MIDDLE SENIOR HIGH SCHOOL	11514	NY	592	534	0	0	70	73	In-Person	0	1	1	0	1	1	0	0	0	1	1	0	0	10/12 - 10/25	7.2590652	.1114846	.16628851	143	Middle
CARLE PLACE UFSD	CARLE PLACE MIDDLE SENIOR HIGH SCHOOL	11514	NY	592	540	14	0	70	73	In-Person	0	1	1	0	1	1	0	0	0	1	1	0	0	02/15 - 02/28	45.238876	.1114846	.16628851	143	Middle
CARLE PLACE UFSD	CARLE PLACE MIDDLE SENIOR HIGH SCHOOL	11514	NY	580	534	2	0	70	73	In-Person	0	1	1	0	1	1	0	0	0	1	1	0	0	03/15 - 03/28	47.181293	.1114846	.16628851	143	Middle
CARLE PLACE UFSD	CHERRY LANE SCHOOL	11514	NY	310	255	1	0	37	36	In-Person	0	1	1	0	1	1	0	0	0	1	1	0	0	11/30 - 12/13	54.187687	.1114846	.16628851	73	Elementary
CARLE PLACE UFSD	CHERRY LANE SCHOOL	11514	NY	257	257	2	0	37	36	In-Person	0	1	1	0	1	1	0	0	0	1	1	0	0	02/15 - 02/28	45.238876	.1114846	.16628851	73	Elementary
CARLE PLACE UFSD	CHERRY LANE SCHOOL	11514	NY	310	259	2	1	37	36	In-Person	0	1	1	0	1	1	0	0	0	1	1	0	0	03/01 - 03/14	45.860027	.1114846	.16628851	73	Elementary
CARLE PLACE UFSD	CHERRY LANE SCHOOL	11514	NY	310	259	1	0	37	36	In-Person	0	1	1	0	1	1	0	0	0	1	1	0	0	03/15 - 03/28	47.181293	.1114846	.16628851	73	Elementary
CARLE PLACE UFSD	CHERRY LANE SCHOOL	11514	NY	310	255	0	0	37	36	In-Person	0	1	1	0	1	1	0	0	0	1	1	0	0	10/12 - 10/25	7.2590652	.1114846	.16628851	73	Elementary
CARLE PLACE UFSD	CHERRY LANE SCHOOL	11514	NY	310	255	0	0	37	36	In-Person	0	1	1	0	1	1	0	0	0	1	1	0	0	11/09 - 11/22	26.446371	.1114846	.16628851	73	Elementary
CARLE PLACE UFSD	CHERRY LANE SCHOOL	11514	NY	310	259	1	0	37	36	In-Person	0	1	1	0	1	1	0	0	0	1	1	0	0	04/12 - 04/25	26.693779	.1114846	.16628851	73	Elementary
CARLE PLACE UFSD	CHERRY LANE SCHOOL	11514	NY	310	259	0	2	37	36	In-Person	0	1	1	0	1	1	0	0	0	1	1	0	0	03/29 - 04/11	44.712475	.1114846	.16628851	73	Elementary
CARLE PLACE UFSD	CHERRY LANE SCHOOL	11514	NY	310	257	0	1	37	36	In-Person	0	1	1	0	1	1	0	0	0	1	1	0	0	02/01 - 02/14	56.751255	.1114846	.16628851	73	Elementary
CARLE PLACE UFSD	CHERRY LANE SCHOOL	11514	NY	310	255	0	0	37	36	In-Person	0	1	1	0	1	1	0	0	0	1	1	0	0	10/26 - 11/08	12.475697	.1114846	.16628851	73	Elementary
CARLE PLACE UFSD	CHERRY LANE SCHOOL	11514	NY	310	255	3	0	37	36	In-Person	0	1	1	0	1	1	0	0	0	1	1	0	0	01/04 - 01/17	108.79123	.1114846	.16628851	73	Elementary
CARLE PLACE UFSD	CHERRY LANE SCHOOL	11514	NY	310	257	1	0	37	36	In-Person	0	1	1	0	1	1	0	0	0	1	1	0	0	01/18 - 01/31	84.397827	.1114846	.16628851	73	Elementary
CARLE PLACE UFSD	RUSHMORE AVENUE SCHOOL	11514	NY	385	385	1	0	46	58	In-Person	0	1	1	0	1	1	0	0	0	1	1	0	0	02/15 - 02/28	45.238876	.1114846	.16628851	104	Elementary
CARLE PLACE UFSD	RUSHMORE AVENUE SCHOOL	11514	NY	439	385	2	1	48	58	In-Person	0	1	1	0	1	1	0	0	0	1	1	0	0	03/15 - 03/28	47.181293	.1114846	.16628851	106	Elementary
CARLE PLACE UFSD	RUSHMORE AVENUE SCHOOL	11514	NY	439	385	1	1	48	58	In-Person	0	1	1	0	1	1	0	0	0	1	1	0	0	01/18 - 01/31	84.397827	.1114846	.16628851	106	Elementary
CARLE PLACE UFSD	RUSHMORE AVENUE SCHOOL	11514	NY	439	385	0	0	48	58	In-Person	0	1	1	0	1	1	0	0	0	1	1	0	0	10/12 - 10/25	7.2590652	.1114846	.16628851	106	Elementary
CARLE PLACE UFSD	RUSHMORE AVENUE SCHOOL	11514	NY	439	385	11	2	48	58	In-Person	0	1	1	0	1	1	0	0	0	1	1	0	0	03/01 - 03/14	45.860027	.1114846	.16628851	106	Elementary
CARLE PLACE UFSD	RUSHMORE AVENUE SCHOOL	11514	NY	439	385	1	0	48	58	In-Person	0	1	1	0	1	1	0	0	0	1	1	0	0	04/12 - 04/25	26.693779	.1114846	.16628851	106	Elementary
CARLE PLACE UFSD	RUSHMORE AVENUE SCHOOL	11514	NY	439	385	2	1	48	58	In-Person	0	1	1	0	1	1	0	0	0	1	1	0	0	11/30 - 12/13	54.187687	.1114846	.16628851	106	Elementary
CARLE PLACE UFSD	RUSHMORE AVENUE SCHOOL	11514	NY	439	385	0	1	48	58	In-Person	0	1	1	0	1	1	0	0	0	1	1	0	0	03/29 - 04/11	44.712475	.1114846	.16628851	106	Elementary
CARLE PLACE UFSD	RUSHMORE AVENUE SCHOOL	11514	NY	439	385	7	0	48	58	In-Person	0	1	1	0	1	1	0	0	0	1	1	0	0	01/04 - 01/17	108.79123	.1114846	.16628851	106	Elementary
CARLE PLACE UFSD	RUSHMORE AVENUE SCHOOL	11514	NY	439	385	2	0	48	58	In-Person	0	1	1	0	1	1	0	0	0	1	1	0	0	11/09 - 11/22	26.446371	.1114846	.16628851	106	Elementary
CARLE PLACE UFSD	RUSHMORE AVENUE SCHOOL	11514	NY	1264	954	3	0	48	58	In-Person	0	1	1	0	1	1	0	0	0	1	1	0	0	02/01 - 02/14	56.751255	.1114846	.16628851	106	Elementary
CARLE PLACE UFSD	RUSHMORE AVENUE SCHOOL	11514	NY	439	385	0	1	48	58	In-Person	0	1	1	0	1	1	0	0	0	1	1	0	0	10/26 - 11/08	12.475697	.1114846	.16628851	106	Elementary
CARMEL CSD	CARMEL HIGH SCHOOL	10512	NY	1427	1082	7	9	128	85	Hybrid	0	1	0	0	1	1	1	1	0	1	1	1	1	01/04 - 01/17	94.58506	.025751237	.14327158	213	High
CARMEL CSD	CARMEL HIGH SCHOOL	10512	NY	1427	1088	10	1	128	85	Hybrid	0	1	0	0	1	1	1	1	0	1	1	1	1	11/30 - 12/13	69.297234	.025751237	.14327158	213	High
CARMEL CSD	CARMEL HIGH SCHOOL	10512	NY	1427	1088	5	1	128	85	Hybrid	0	1	0	0	1	1	1	1	0	1	1	1	1	02/15 - 02/28	33.564728	.025751237	.14327158	213	High
CARMEL CSD	CARMEL HIGH SCHOOL	10512	NY	1405	1073	4	0	128	85	Hybrid	0	1	0	0	1	1	1	1	0	1	1	1	1	03/01 - 03/14	33.056561	.025751237	.14327158	213	High
CARMEL CSD	CARMEL HIGH SCHOOL	10512	NY	1427	1088	5	3	128	85	Hybrid	0	1	0	0	1	1	1	1	0	1	1	1	1	01/18 - 01/31	69.161339	.025751237	.14327158	213	High
CARMEL CSD	CARMEL HIGH SCHOOL	10512	NY	1405	1073	4	0	128	85	Hybrid	0	1	0	0	1	1	1	1	0	1	1	1	1	03/29 - 04/11	44.605022	.025751237	.14327158	213	High
CARMEL CSD	CARMEL HIGH SCHOOL	10512	NY	1405	1073	8	0	128	85	Hybrid	0	1	0	0	1	1	1	1	0	1	1	1	1	04/12 - 04/25	25.9352	.025751237	.14327158	213	High
CARMEL CSD	CARMEL HIGH SCHOOL	10512	NY	1427	1088	9	2	128	85	Hybrid	0	1	0	0	1	1	1	1	0	1	1	1	1	02/01 - 02/14	39.231583	.025751237	.14327158	213	High
CARMEL CSD	CARMEL HIGH SCHOOL	10512	NY	1405	1073	7	2	128	85	Hybrid	0	1	0	0	1	1	1	1	0	1	1	1	1	03/15 - 03/28	43.300148	.025751237	.14327158	213	High
CARMEL CSD	CARMEL HIGH SCHOOL	10512	NY	1429	552	1	0	128	85	Hybrid	0	1	0	0	1	1	1	1	0	1	1	1	1	10/12 - 10/25	8.0624361	.025751237	.14327158	213	High
CARMEL CSD	CARMEL HIGH SCHOOL	10512	NY	2004	1413	0	2	129	87	Hybrid	0	1	0	0	1	1	1	1	0	1	1	1	1	10/26 - 11/08	11.186758	.025751237	.14327158	216	High
CARMEL CSD	GEORGE FISCHER MIDDLE SCHOOL	10512	NY	1190	473	1	0	105	77	Hybrid	0	1	0	0	1	1	1	1	0	1	1	1	1	10/26 - 11/08	11.186758	.025751237	.14327158	182	Middle
CARMEL CSD	GEORGE FISCHER MIDDLE SCHOOL	10512	NY	1190	476	0	0	105	77	Hybrid	0	1	0	0	1	1	1	1	0	1	1	1	1	10/12 - 10/25	8.0624361	.025751237	.14327158	182	Middle
CARMEL CSD	GEORGE FISCHER MIDDLE SCHOOL	10512	NY	1192	488	6	3	108	75	Hybrid	0	1	0	0	1	1	1	1	0	1	1	1	1	03/15 - 03/28	43.300148	.025751237	.14327158	183	Middle
CARMEL CSD	GEORGE FISCHER MIDDLE SCHOOL	10512	NY	1191	454	1	1	105	77	Hybrid	0	1	0	0	1	1	1	1	0	1	1	1	1	11/09 - 11/22	30.072365	.025751237	.14327158	182	Middle
CARMEL CSD	GEORGE FISCHER MIDDLE SCHOOL	10512	NY	1191	434	1	3	102	73	Hybrid	0	1	0	0	1	1	1	1	0	1	1	1	1	02/01 - 02/14	39.231583	.025751237	.14327158	175	Middle
CARMEL CSD	GEORGE FISCHER MIDDLE SCHOOL	10512	NY	1196	482	3	0	107	75	Hybrid	0	1	0	0	1	1	1	1	0	1	1	1	1	03/01 - 03/14	33.056561	.025751237	.14327158	182	Middle
CARMEL CSD	GEORGE FISCHER MIDDLE SCHOOL	10512	NY	1189	919	2	0	108	75	Hybrid	0	1	0	0	1	1	1	1	0	1	1	1	1	04/12 - 04/25	25.9352	.025751237	.14327158	183	Middle
CARMEL CSD	GEORGE FISCHER MIDDLE SCHOOL	10512	NY	1194	426	1	0	102	73	Hybrid	0	1	0	0	1	1	1	1	0	1	1	1	1	02/15 - 02/28	33.564728	.025751237	.14327158	175	Middle
CARMEL CSD	GEORGE FISCHER MIDDLE SCHOOL	10512	NY	1195	424	6	1	105	72	Hybrid	0	1	0	0	1	1	1	1	0	1	1	1	1	01/18 - 01/31	69.161339	.025751237	.14327158	177	Middle
CARMEL CSD	GEORGE FISCHER MIDDLE SCHOOL	10512	NY	1190	452	1	3	105	80	Hybrid	0	1	0	0	1	1	1	1	0	1	1	1	1	11/30 - 12/13	69.297234	.025751237	.14327158	185	Middle
CARMEL CSD	KENT ELEMENTARY SCHOOL	10512	NY	269	269	1	1	41	46	Hybrid	0	1	0	0	1	1	1	1	0	1	1	1	1	01/18 - 01/31	69.161339	.025751237	.14327158	87	Elementary
CARMEL CSD	KENT ELEMENTARY SCHOOL	10512	NY	378	271	0	0	41	46	Hybrid	0	1	0	0	1	1	1	1	0	1	1	1	1	04/12 - 04/25	25.9352	.025751237	.14327158	87	Elementary
CARMEL CSD	KENT ELEMENTARY SCHOOL	10512	NY	385	276	2	0	41	46	Hybrid	0	1	0	0	1	1	1	1	0	1	1	1	1	03/15 - 03/28	43.300148	.025751237	.14327158	87	Elementary
CARMEL CSD	KENT ELEMENTARY SCHOOL	10512	NY	376	269	0	0	46	41	Hybrid	0	1	0	0	1	1	1	1	0	1	1	1	1	10/26 - 11/08	11.186758	.025751237	.14327158	87	Elementary
CARMEL CSD	KENT ELEMENTARY SCHOOL	10512	NY	378	269	0	1	41	46	Hybrid	0	1	0	0	1	1	1	1	0	1	1	1	1	02/15 - 02/28	33.564728	.025751237	.14327158	87	Elementary
CARMEL CSD	KENT ELEMENTARY SCHOOL	10512	NY	376	269	1	3	41	46	Hybrid	0	1	0	0	1	1	1	1	0	1	1	1	1	11/09 - 11/22	30.072365	.025751237	.14327158	87	Elementary
CARMEL CSD	KENT ELEMENTARY SCHOOL	10512	NY	378	269	1	0	41	46	Hybrid	0	1	0	0	1	1	1	1	0	1	1	1	1	03/29 - 04/11	44.605022	.025751237	.14327158	87	Elementary
CARMEL CSD	KENT ELEMENTARY SCHOOL	10512	NY	375	268	3	2	46	41	Hybrid	0	1	0	0	1	1	1	1	0	1	1	1	1	11/30 - 12/13	69.297234	.025751237	.14327158	87	Elementary
CARMEL CSD	KENT ELEMENTARY SCHOOL	10512	NY	241	239	0	0	41	46	Hybrid	0	1	0	0	1	1	1	1	0	1	1	1	1	02/01 - 02/14	39.231583	.025751237	.14327158	87	Elementary
CARMEL CSD	KENT ELEMENTARY SCHOOL	10512	NY	375	268	0	0	46	41	Hybrid	0	1	0	0	1	1	1	1	0	1	1	1	1	10/12 - 10/25	8.0624361	.025751237	.14327158	87	Elementary
CARMEL CSD	KENT ELEMENTARY SCHOOL	10512	NY	378	269	0	0	41	46	Hybrid	0	1	0	0	1	1	1	1	0	1	1	1	1	03/01 - 03/14	33.056561	.025751237	.14327158	87	Elementary
CARMEL CSD	KENT PRIMARY SCHOOL	10512	NY	385	286	2	0	37	43	Hybrid	0	1	0	0	1	1	1	1	0	1	1	1	1	03/15 - 03/28	43.300148	.025751237	.14327158	80	Elementary
CARMEL CSD	KENT PRIMARY SCHOOL	10512	NY	385	286	5	0	37	43	Hybrid	0	1	0	0	1	1	1	1	0	1	1	1	1	03/01 - 03/14	33.056561	.025751237	.14327158	80	Elementary
CARMEL CSD	KENT PRIMARY SCHOOL	10512	NY	384	286	2	2	37	43	Hybrid	0	1	0	0	1	1	1	1	0	1	1	1	1	01/18 - 01/31	69.161339	.025751237	.14327158	80	Elementary
CARMEL CSD	KENT PRIMARY SCHOOL	10512	NY	385	286	2	0	37	43	Hybrid	0	1	0	0	1	1	1	1	0	1	1	1	1	03/29 - 04/11	44.605022	.025751237	.14327158	80	Elementary
CARMEL CSD	KENT PRIMARY SCHOOL	10512	NY	386	307	1	0	37	43	Hybrid	0	1	0	0	1	1	1	1	0	1	1	1	1	04/12 - 04/25	25.9352	.025751237	.14327158	80	Elementary
CARMEL CSD	KENT PRIMARY SCHOOL	10512	NY	385	286	2	3	37	43	Hybrid	0	1	0	0	1	1	1	1	0	1	1	1	1	11/30 - 12/13	69.297234	.025751237	.14327158	80	Elementary
CARMEL CSD	KENT PRIMARY SCHOOL	10512	NY	385	286	0	0	37	43	Hybrid	0	1	0	0	1	1	1	1	0	1	1	1	1	11/09 - 11/22	30.072365	.025751237	.14327158	80	Elementary
CARMEL CSD	KENT PRIMARY SCHOOL	10512	NY	378	269	2	2	37	43	Hybrid	0	1	0	0	1	1	1	1	0	1	1	1	1	02/01 - 02/14	39.231583	.025751237	.14327158	80	Elementary
CARMEL CSD	KENT PRIMARY SCHOOL	10512	NY	381	282	2	0	37	43	Hybrid	0	1	0	0	1	1	1	1	0	1	1	1	1	10/12 - 10/25	8.0624361	.025751237	.14327158	80	Elementary
CARMEL CSD	KENT PRIMARY SCHOOL	10512	NY	385	286	0	0	37	43	Hybrid	0	1	0	0	1	1	1	1	0	1	1	1	1	10/26 - 11/08	11.186758	.025751237	.14327158	80	Elementary
CARMEL CSD	MATTHEW PATERSON ELEMENTARY SCHOOL	12563	NY	475	359	0	0	67	37	Hybrid	0	1	0	0	1	1	1	1	0	1	1	1	1	10/12 - 10/25	8.0640478	.025719188	.14328253	104	Elementary
CARMEL CSD	MATTHEW PATERSON ELEMENTARY SCHOOL	12563	NY	249	89	2	0	69	39	Hybrid	0	1	0	0	1	1	1	1	0	1	1	1	1	02/01 - 02/14	39.230499	.025719188	.14328253	108	Elementary
CARMEL CSD	MATTHEW PATERSON ELEMENTARY SCHOOL	12563	NY	479	365	1	1	69	39	Hybrid	0	1	0	0	1	1	1	1	0	1	1	1	1	03/15 - 03/28	43.298851	.025719188	.14328253	108	Elementary
CARMEL CSD	MATTHEW PATERSON ELEMENTARY SCHOOL	12563	NY	474	357	0	0	68	39	Hybrid	0	1	0	0	1	1	1	1	0	1	1	1	1	10/26 - 11/08	11.187958	.025719188	.14328253	107	Elementary
CARMEL CSD	MATTHEW PATERSON ELEMENTARY SCHOOL	12563	NY	475	359	1	1	72	37	Hybrid	0	1	0	0	1	1	1	1	0	1	1	1	1	11/30 - 12/13	69.30722	.025719188	.14328253	109	Elementary
CARMEL CSD	MATTHEW PATERSON ELEMENTARY SCHOOL	12563	NY	481	367	2	0	69	39	Hybrid	0	1	0	0	1	1	1	1	0	1	1	1	1	02/15 - 02/28	33.563873	.025719188	.14328253	108	Elementary
CARMEL CSD	MATTHEW PATERSON ELEMENTARY SCHOOL	12563	NY	478	364	1	0	69	37	Hybrid	0	1	0	0	1	1	1	1	0	1	1	1	1	03/01 - 03/14	33.055328	.025719188	.14328253	106	Elementary
CARMEL CSD	MATTHEW PATERSON ELEMENTARY SCHOOL	12563	NY	478	363	1	0	69	38	Hybrid	0	1	0	0	1	1	1	1	0	1	1	1	1	01/18 - 01/31	69.161919	.025719188	.14328253	107	Elementary
CARMEL CSD	MATTHEW PATERSON ELEMENTARY SCHOOL	12563	NY	484	375	2	0	69	40	Hybrid	0	1	0	0	1	1	1	1	0	1	1	1	1	04/12 - 04/25	25.93572	.025719188	.14328253	109	Elementary
CARTHAGE CSD	BLACK RIVER SCHOOL	13612	NY	464	230	2	0	55	30	Hybrid	0	1	0	0	0	0	1	1	0	1	1	1	0	02/01 - 02/14	31.671171	.056374948	.074138477	85	Elementary
CARTHAGE CSD	BLACK RIVER SCHOOL	13612	NY	464	230	0	0	55	30	Hybrid	0	1	0	0	0	0	1	1	0	1	1	1	0	10/26 - 11/08	4.2921915	.056374948	.074138477	85	Elementary
CARTHAGE CSD	BLACK RIVER SCHOOL	13612	NY	464	230	0	0	55	30	Hybrid	0	1	0	0	0	0	1	1	0	1	1	1	0	11/30 - 12/13	29.850241	.056374948	.074138477	85	Elementary
CARTHAGE CSD	BLACK RIVER SCHOOL	13612	NY	464	230	0	0	55	30	Hybrid	0	1	0	0	0	0	1	1	0	1	1	1	0	03/15 - 03/28	11.640944	.056374948	.074138477	85	Elementary
CARTHAGE CSD	BLACK RIVER SCHOOL	13612	NY	464	230	1	0	55	30	Hybrid	0	1	0	0	0	0	1	1	0	1	1	1	0	03/29 - 04/11	12.096176	.056374948	.074138477	85	Elementary
CARTHAGE CSD	BLACK RIVER SCHOOL	13612	NY	464	230	3	6	55	30	Hybrid	0	1	0	0	0	0	1	1	0	1	1	1	0	01/04 - 01/17	74.593094	.056374948	.074138477	85	Elementary
CARTHAGE CSD	BLACK RIVER SCHOOL	13612	NY	464	230	0	2	55	30	Hybrid	0	1	0	0	0	0	1	1	0	1	1	1	0	04/12 - 04/25	10.860545	.056374948	.074138477	85	Elementary
CARTHAGE CSD	BLACK RIVER SCHOOL	13612	NY	464	230	0	0	55	30	Hybrid	0	1	0	0	0	0	1	1	0	1	1	1	0	03/01 - 03/14	14.827571	.056374948	.074138477	85	Elementary
CARTHAGE CSD	BLACK RIVER SCHOOL	13612	NY	230	230	1	0	55	30	Hybrid	0	1	0	0	0	0	1	1	0	1	1	1	0	02/15 - 02/28	21.916189	.056374948	.074138477	85	Elementary
CARTHAGE CSD	BLACK RIVER SCHOOL	13612	NY	464	230	0	0	55	30	Hybrid	0	1	0	0	0	0	1	1	0	1	1	1	0	10/12 - 10/25	1.1705977	.056374948	.074138477	85	Elementary
CARTHAGE CSD	CARTHAGE ELEMENTARY SCHOOL	13619	NY	359	180	2	3	59	18	Hybrid	0	1	0	0	0	0	1	1	0	1	1	1	0	01/04 - 01/17	81.223106	.050366797	.067092411	77	Elementary
CARTHAGE CSD	CARTHAGE ELEMENTARY SCHOOL	13619	NY	359	180	0	0	59	18	Hybrid	0	1	0	0	0	0	1	1	0	1	1	1	0	03/15 - 03/28	15.00565	.050366797	.067092411	77	Elementary
CARTHAGE CSD	CARTHAGE ELEMENTARY SCHOOL	13619	NY	359	180	0	0	59	18	Hybrid	0	1	0	0	0	0	1	1	0	1	1	1	0	10/26 - 11/08	6.2188559	.050366797	.067092411	77	Elementary
CARTHAGE CSD	CARTHAGE ELEMENTARY SCHOOL	13619	NY	359	180	2	0	59	18	Hybrid	0	1	0	0	0	0	1	1	0	1	1	1	0	04/12 - 04/25	12.849569	.050366797	.067092411	77	Elementary
CARTHAGE CSD	CARTHAGE ELEMENTARY SCHOOL	13619	NY	359	180	0	1	59	18	Hybrid	0	1	0	0	0	0	1	1	0	1	1	1	0	03/29 - 04/11	14.717764	.050366797	.067092411	77	Elementary
CARTHAGE CSD	CARTHAGE ELEMENTARY SCHOOL	13619	NY	359	180	0	0	59	18	Hybrid	0	1	0	0	0	0	1	1	0	1	1	1	0	03/01 - 03/14	15.630249	.050366797	.067092411	77	Elementary
CARTHAGE CSD	CARTHAGE ELEMENTARY SCHOOL	13619	NY	359	180	0	0	59	18	Hybrid	0	1	0	0	0	0	1	1	0	1	1	1	0	02/15 - 02/28	23.846909	.050366797	.067092411	77	Elementary
CARTHAGE CSD	CARTHAGE ELEMENTARY SCHOOL	13619	NY	359	180	0	0	59	18	Hybrid	0	1	0	0	0	0	1	1	0	1	1	1	0	11/30 - 12/13	33.179417	.050366797	.067092411	77	Elementary
CARTHAGE CSD	CARTHAGE ELEMENTARY SCHOOL	13619	NY	359	180	0	0	59	18	Hybrid	0	1	0	0	0	0	1	1	0	1	1	1	0	02/01 - 02/14	33.639179	.050366797	.067092411	77	Elementary
CARTHAGE CSD	CARTHAGE ELEMENTARY SCHOOL	13619	NY	359	180	0	0	59	18	Hybrid	0	1	0	0	0	0	1	1	0	1	1	1	0	10/12 - 10/25	2.8398626	.050366797	.067092411	77	Elementary
CARTHAGE CSD	CARTHAGE MIDDLE SCHOOL	13619	NY	901	450	0	0	109	41	Hybrid	0	1	0	0	0	0	1	1	0	1	1	1	0	03/15 - 03/28	15.00565	.050366797	.067092411	150	Middle
CARTHAGE CSD	CARTHAGE MIDDLE SCHOOL	13619	NY	901	450	3	1	109	41	Hybrid	0	1	0	0	0	0	1	1	0	1	1	1	0	02/01 - 02/14	33.639179	.050366797	.067092411	150	Middle
CARTHAGE CSD	CARTHAGE MIDDLE SCHOOL	13619	NY	901	450	0	0	109	41	Hybrid	0	1	0	0	0	0	1	1	0	1	1	1	0	10/26 - 11/08	6.2188559	.050366797	.067092411	150	Middle
CARTHAGE CSD	CARTHAGE MIDDLE SCHOOL	13619	NY	901	450	4	0	109	41	Hybrid	0	1	0	0	0	0	1	1	0	1	1	1	0	02/15 - 02/28	23.846909	.050366797	.067092411	150	Middle
CARTHAGE CSD	CARTHAGE MIDDLE SCHOOL	13619	NY	901	450	0	0	109	41	Hybrid	0	1	0	0	0	0	1	1	0	1	1	1	0	10/12 - 10/25	2.8398626	.050366797	.067092411	150	Middle
CARTHAGE CSD	CARTHAGE MIDDLE SCHOOL	13619	NY	901	450	1	2	109	41	Hybrid	0	1	0	0	0	0	1	1	0	1	1	1	0	04/12 - 04/25	12.849569	.050366797	.067092411	150	Middle
CARTHAGE CSD	CARTHAGE MIDDLE SCHOOL	13619	NY	901	450	1	0	109	41	Hybrid	0	1	0	0	0	0	1	1	0	1	1	1	0	03/29 - 04/11	14.717764	.050366797	.067092411	150	Middle
CARTHAGE CSD	CARTHAGE MIDDLE SCHOOL	13619	NY	901	450	9	9	109	41	Hybrid	0	1	0	0	0	0	1	1	0	1	1	1	0	01/04 - 01/17	81.223106	.050366797	.067092411	150	Middle
CARTHAGE CSD	CARTHAGE MIDDLE SCHOOL	13619	NY	901	450	1	2	109	41	Hybrid	0	1	0	0	0	0	1	1	0	1	1	1	0	03/01 - 03/14	15.630249	.050366797	.067092411	150	Middle
CARTHAGE CSD	CARTHAGE MIDDLE SCHOOL	13619	NY	901	450	3	0	109	41	Hybrid	0	1	0	0	0	0	1	1	0	1	1	1	0	11/30 - 12/13	33.179417	.050366797	.067092411	150	Middle
CARTHAGE CSD	CARTHAGE SENIOR HIGH SCHOOL	13619	NY	841	421	2	2	99	45	Hybrid	0	1	0	0	0	0	1	1	0	1	1	1	0	02/15 - 02/28	23.846909	.050366797	.067092411	144	High
CARTHAGE CSD	CARTHAGE SENIOR HIGH SCHOOL	13619	NY	841	421	0	0	99	45	Hybrid	0	1	0	0	0	0	1	1	0	1	1	1	0	10/12 - 10/25	2.8398626	.050366797	.067092411	144	High
CARTHAGE CSD	CARTHAGE SENIOR HIGH SCHOOL	13619	NY	841	421	5	0	99	45	Hybrid	0	1	0	0	0	0	1	1	0	1	1	1	0	03/15 - 03/28	15.00565	.050366797	.067092411	144	High
CARTHAGE CSD	CARTHAGE SENIOR HIGH SCHOOL	13619	NY	841	421	2	3	99	45	Hybrid	0	1	0	0	0	0	1	1	0	1	1	1	0	04/12 - 04/25	12.849569	.050366797	.067092411	144	High
CARTHAGE CSD	CARTHAGE SENIOR HIGH SCHOOL	13619	NY	841	421	4	10	99	45	Hybrid	0	1	0	0	0	0	1	1	0	1	1	1	0	01/04 - 01/17	81.223106	.050366797	.067092411	144	High
CARTHAGE CSD	CARTHAGE SENIOR HIGH SCHOOL	13619	NY	841	421	1	0	99	45	Hybrid	0	1	0	0	0	0	1	1	0	1	1	1	0	03/01 - 03/14	15.630249	.050366797	.067092411	144	High
CARTHAGE CSD	CARTHAGE SENIOR HIGH SCHOOL	13619	NY	841	421	4	1	99	45	Hybrid	0	1	0	0	0	0	1	1	0	1	1	1	0	03/29 - 04/11	14.717764	.050366797	.067092411	144	High
CARTHAGE CSD	CARTHAGE SENIOR HIGH SCHOOL	13619	NY	841	421	0	0	99	45	Hybrid	0	1	0	0	0	0	1	1	0	1	1	1	0	10/26 - 11/08	6.2188559	.050366797	.067092411	144	High
CARTHAGE CSD	CARTHAGE SENIOR HIGH SCHOOL	13619	NY	841	421	1	0	99	45	Hybrid	0	1	0	0	0	0	1	1	0	1	1	1	0	11/30 - 12/13	33.179417	.050366797	.067092411	144	High
CARTHAGE CSD	CARTHAGE SENIOR HIGH SCHOOL	13619	NY	841	421	4	2	99	45	Hybrid	0	1	0	0	0	0	1	1	0	1	1	1	0	02/01 - 02/14	33.639179	.050366797	.067092411	144	High
CARTHAGE CSD	WEST CARTHAGE ELEMENTARY SCHOOL	13619	NY	354	177	2	0	43	19	Hybrid	0	1	0	0	0	0	1	1	0	1	1	1	0	11/30 - 12/13	33.179417	.050366797	.067092411	62	Elementary
CARTHAGE CSD	WEST CARTHAGE ELEMENTARY SCHOOL	13619	NY	354	177	0	0	43	19	Hybrid	0	1	0	0	0	0	1	1	0	1	1	1	0	02/15 - 02/28	23.846909	.050366797	.067092411	62	Elementary
CARTHAGE CSD	WEST CARTHAGE ELEMENTARY SCHOOL	13619	NY	464	230	0	0	55	30	Hybrid	0	1	0	0	0	0	1	1	0	1	1	1	0	03/29 - 04/11	14.717764	.050366797	.067092411	85	Elementary
CARTHAGE CSD	WEST CARTHAGE ELEMENTARY SCHOOL	13619	NY	354	177	0	0	43	19	Hybrid	0	1	0	0	0	0	1	1	0	1	1	1	0	03/15 - 03/28	15.00565	.050366797	.067092411	62	Elementary
CARTHAGE CSD	WEST CARTHAGE ELEMENTARY SCHOOL	13619	NY	354	177	1	1	43	19	Hybrid	0	1	0	0	0	0	1	1	0	1	1	1	0	04/12 - 04/25	12.849569	.050366797	.067092411	62	Elementary
CARTHAGE CSD	WEST CARTHAGE ELEMENTARY SCHOOL	13619	NY	319	233	0	2	43	19	Hybrid	0	1	0	0	0	0	1	1	0	1	1	1	0	02/01 - 02/14	33.639179	.050366797	.067092411	62	Elementary
CARTHAGE CSD	WEST CARTHAGE ELEMENTARY SCHOOL	13619	NY	354	177	2	0	43	19	Hybrid	0	1	0	0	0	0	1	1	0	1	1	1	0	03/01 - 03/14	15.630249	.050366797	.067092411	62	Elementary
CARTHAGE CSD	WEST CARTHAGE ELEMENTARY SCHOOL	13619	NY	354	177	2	3	43	19	Hybrid	0	1	0	0	0	0	1	1	0	1	1	1	0	01/04 - 01/17	81.223106	.050366797	.067092411	62	Elementary
CARTHAGE CSD	WEST CARTHAGE ELEMENTARY SCHOOL	13619	NY	354	177	0	0	43	19	Hybrid	0	1	0	0	0	0	1	1	0	1	1	1	0	10/26 - 11/08	6.2188559	.050366797	.067092411	62	Elementary
CARTHAGE CSD	WEST CARTHAGE ELEMENTARY SCHOOL	13619	NY	354	177	0	0	43	19	Hybrid	0	1	0	0	0	0	1	1	0	1	1	1	0	10/12 - 10/25	2.8398626	.050366797	.067092411	62	Elementary
CASSADAGA VALLEY CSD	CASSADAGA VALLEY MIDDLE/HIGH SCHOOL	14782	NY	412	390	3	0	41	37	Hybrid	0	1	0	0	1	1	1	1	0	1	1	1	1	03/29 - 04/11	18.23665	.022945333	.073926389	78	Middle
CASSADAGA VALLEY CSD	CASSADAGA VALLEY MIDDLE/HIGH SCHOOL	14782	NY	406	340	0	1	41	37	Hybrid	0	1	0	0	1	1	1	1	0	1	1	1	1	01/18 - 01/31	57.467964	.022945333	.073926389	78	Middle
CASSADAGA VALLEY CSD	CASSADAGA VALLEY MIDDLE/HIGH SCHOOL	14782	NY	412	377	0	0	41	37	Hybrid	0	1	0	0	1	1	1	1	0	1	1	1	1	03/01 - 03/14	12.214052	.022945333	.073926389	78	Middle
CASSADAGA VALLEY CSD	CASSADAGA VALLEY MIDDLE/HIGH SCHOOL	14782	NY	406	340	2	0	41	37	Hybrid	0	1	0	0	1	1	1	1	0	1	1	1	1	01/04 - 01/17	94.278984	.022945333	.073926389	78	Middle
CASSADAGA VALLEY CSD	CASSADAGA VALLEY MIDDLE/HIGH SCHOOL	14782	NY	419	358	0	0	33	25	Hybrid	0	1	0	0	1	1	1	1	0	1	1	1	1	10/12 - 10/25	10.86319	.022945333	.073926389	58	Middle
CASSADAGA VALLEY CSD	CASSADAGA VALLEY MIDDLE/HIGH SCHOOL	14782	NY	419	358	0	1	41	37	Hybrid	0	1	0	0	1	1	1	1	0	1	1	1	1	11/09 - 11/22	15.647496	.022945333	.073926389	78	Middle
CASSADAGA VALLEY CSD	CASSADAGA VALLEY MIDDLE/HIGH SCHOOL	14782	NY	412	390	8	4	41	37	Hybrid	0	1	0	0	1	1	1	1	0	1	1	1	1	04/12 - 04/25	19.868942	.022945333	.073926389	78	Middle
CASSADAGA VALLEY CSD	CASSADAGA VALLEY MIDDLE/HIGH SCHOOL	14782	NY	412	376	0	0	41	37	Hybrid	0	1	0	0	1	1	1	1	0	1	1	1	1	02/15 - 02/28	15.59121	.022945333	.073926389	78	Middle
CASSADAGA VALLEY CSD	CASSADAGA VALLEY MIDDLE/HIGH SCHOOL	14782	NY	406	340	1	5	41	37	Hybrid	0	1	0	0	1	1	1	1	0	1	1	1	1	11/30 - 12/13	42.833614	.022945333	.073926389	78	Middle
CASSADAGA VALLEY CSD	CASSADAGA VALLEY MIDDLE/HIGH SCHOOL	14782	NY	412	377	3	0	41	37	Hybrid	0	1	0	0	1	1	1	1	0	1	1	1	1	03/15 - 03/28	17.786362	.022945333	.073926389	78	Middle
CASSADAGA VALLEY CSD	CASSADAGA VALLEY MIDDLE/HIGH SCHOOL	14782	NY	419	358	0	0	41	37	Hybrid	0	1	0	0	1	1	1	1	0	1	1	1	1	10/26 - 11/08	12.94577	.022945333	.073926389	78	Middle
CASSADAGA VALLEY CSD	CASSADAGA VALLEY MIDDLE/HIGH SCHOOL	14782	NY	412	371	0	0	41	37	Hybrid	0	1	0	0	1	1	1	1	0	1	1	1	1	02/01 - 02/14	31.688995	.022945333	.073926389	78	Middle
CASSADAGA VALLEY CSD	SINCLAIRVILLE ELEMENTARY SCHOOL	14782	NY	370	317	1	1	33	25	Hybrid	0	1	0	0	1	1	1	1	0	1	1	1	1	02/15 - 02/28	15.59121	.022945333	.073926389	58	Elementary
CASSADAGA VALLEY CSD	SINCLAIRVILLE ELEMENTARY SCHOOL	14782	NY	385	312	0	0	33	25	Hybrid	0	1	0	0	1	1	1	1	0	1	1	1	1	10/26 - 11/08	12.94577	.022945333	.073926389	58	Elementary
CASSADAGA VALLEY CSD	SINCLAIRVILLE ELEMENTARY SCHOOL	14782	NY	357	307	2	3	33	25	Hybrid	0	1	0	0	1	1	1	1	0	1	1	1	1	01/04 - 01/17	94.278984	.022945333	.073926389	58	Elementary
CASSADAGA VALLEY CSD	SINCLAIRVILLE ELEMENTARY SCHOOL	14782	NY	385	312	0	0	33	25	Hybrid	0	1	0	0	1	1	1	1	0	1	1	1	1	10/12 - 10/25	10.86319	.022945333	.073926389	58	Elementary
CASSADAGA VALLEY CSD	SINCLAIRVILLE ELEMENTARY SCHOOL	14782	NY	357	307	0	0	33	25	Hybrid	0	1	0	0	1	1	1	1	0	1	1	1	1	01/18 - 01/31	57.467964	.022945333	.073926389	58	Elementary
CASSADAGA VALLEY CSD	SINCLAIRVILLE ELEMENTARY SCHOOL	14782	NY	243	181	3	1	33	25	Remote Only	0	1	0	0	1	1	1	1	0	1	1	1	1	02/01 - 02/14	31.688995	.022945333	.073926389	58	Elementary
CASSADAGA VALLEY CSD	SINCLAIRVILLE ELEMENTARY SCHOOL	14782	NY	370	317	1	0	33	25	Hybrid	0	1	0	0	1	1	1	1	0	1	1	1	1	03/01 - 03/14	12.214052	.022945333	.073926389	58	Elementary
CASSADAGA VALLEY CSD	SINCLAIRVILLE ELEMENTARY SCHOOL	14782	NY	385	312	0	1	33	25	Remote Only	0	1	0	0	1	1	1	1	0	1	1	1	1	11/09 - 11/22	15.647496	.022945333	.073926389	58	Elementary
CASSADAGA VALLEY CSD	SINCLAIRVILLE ELEMENTARY SCHOOL	14782	NY	370	330	0	0	41	37	Hybrid	0	1	0	0	1	1	1	1	0	1	1	1	1	03/29 - 04/11	18.23665	.022945333	.073926389	78	Elementary
CASSADAGA VALLEY CSD	SINCLAIRVILLE ELEMENTARY SCHOOL	14782	NY	370	317	1	0	33	25	Hybrid	0	1	0	0	1	1	1	1	0	1	1	1	1	03/15 - 03/28	17.786362	.022945333	.073926389	58	Elementary
CASSADAGA VALLEY CSD	SINCLAIRVILLE ELEMENTARY SCHOOL	14782	NY	370	330	1	0	33	25	Hybrid	0	1	0	0	1	1	1	1	0	1	1	1	1	04/12 - 04/25	19.868942	.022945333	.073926389	58	Elementary
CASSADAGA VALLEY CSD	SINCLAIRVILLE ELEMENTARY SCHOOL	14782	NY	357	307	0	0	33	25	Hybrid	0	1	0	0	1	1	1	1	0	1	1	1	1	11/30 - 12/13	42.833614	.022945333	.073926389	58	Elementary
CATO-MERIDIAN CSD	CATO-MERIDIAN JUNIOR-SENIOR HIGH SCHOOL	13033	NY	360	280	0	0	34	13	Hybrid	0	1	1	1	0	0	1	1	0	1	1	1	0	04/12 - 04/25	18.004627	.041738696	.028705059	47	High
CATO-MERIDIAN CSD	CATO-MERIDIAN JUNIOR-SENIOR HIGH SCHOOL	13033	NY	367	130	1	0	35	15	Hybrid	0	1	1	1	0	0	1	1	0	1	1	1	0	03/15 - 03/28	10.838541	.041738696	.028705059	50	High
CATO-MERIDIAN CSD	CATO-MERIDIAN JUNIOR-SENIOR HIGH SCHOOL	13033	NY	375	298	0	0	32	16	Hybrid	0	1	1	1	0	0	1	1	0	1	1	1	0	03/29 - 04/11	16.520184	.041738696	.028705059	48	High
CATO-MERIDIAN CSD	CATO-MERIDIAN JUNIOR-SENIOR HIGH SCHOOL	13033	NY	368	140	3	0	35	14	Hybrid	0	1	1	1	0	0	1	1	0	1	1	1	0	02/01 - 02/14	24.519203	.041738696	.028705059	49	High
CATO-MERIDIAN CSD	CATO-MERIDIAN JUNIOR-SENIOR HIGH SCHOOL	13033	NY	381	140	1	0	35	16	Hybrid	0	1	1	1	0	0	1	1	0	1	1	1	0	03/01 - 03/14	10.177281	.041738696	.028705059	51	High
CATO-MERIDIAN CSD	CATO-MERIDIAN JUNIOR-SENIOR HIGH SCHOOL	13033	NY	401	390	0	0	36	16	Hybrid	0	1	1	1	0	0	1	1	0	1	1	1	0	10/12 - 10/25	11.176761	.041738696	.028705059	52	High
CATO-MERIDIAN CSD	CATO-MERIDIAN JUNIOR-SENIOR HIGH SCHOOL	13033	NY	376	129	0	1	30	16	Hybrid	0	1	1	1	0	0	1	1	0	1	1	1	0	11/30 - 12/13	62.961048	.041738696	.028705059	46	High
CATO-MERIDIAN CSD	CATO-MERIDIAN JUNIOR-SENIOR HIGH SCHOOL	13033	NY	371	120	2	0	35	14	Hybrid	0	1	1	1	0	0	1	1	0	1	1	1	0	02/15 - 02/28	18.732929	.041738696	.028705059	49	High
CATO-MERIDIAN CSD	CATO-MERIDIAN JUNIOR-SENIOR HIGH SCHOOL	13033	NY	384	126	0	0	33	16	Hybrid	0	1	1	1	0	0	1	1	0	1	1	1	0	10/26 - 11/08	15.760752	.041738696	.028705059	49	High
CATO-MERIDIAN CSD	CATO-MERIDIAN JUNIOR-SENIOR HIGH SCHOOL	13033	NY	386	125	0	0	36	16	Hybrid	0	1	1	1	0	0	1	1	0	1	1	1	0	11/09 - 11/22	16.025032	.041738696	.028705059	52	High
CATO-MERIDIAN CSD	CATO-MERIDIAN ELEMENTARY SCHOOL	13033	NY	493	412	2	0	48	71	Hybrid	0	1	1	1	0	0	1	1	0	1	1	1	0	03/15 - 03/28	10.838541	.041738696	.028705059	119	Elementary
CATO-MERIDIAN CSD	CATO-MERIDIAN ELEMENTARY SCHOOL	13033	NY	492	415	0	0	47	71	Hybrid	0	1	1	1	0	0	1	1	0	1	1	1	0	03/01 - 03/14	10.177281	.041738696	.028705059	118	Elementary
CATO-MERIDIAN CSD	CATO-MERIDIAN ELEMENTARY SCHOOL	13033	NY	489	410	1	0	45	71	Hybrid	0	1	1	1	0	0	1	1	0	1	1	1	0	02/15 - 02/28	18.732929	.041738696	.028705059	116	Elementary
CATO-MERIDIAN CSD	CATO-MERIDIAN ELEMENTARY SCHOOL	13033	NY	491	389	3	0	50	70	Hybrid	0	1	1	1	0	0	1	1	0	1	1	1	0	02/01 - 02/14	24.519203	.041738696	.028705059	120	Elementary
CATO-MERIDIAN CSD	CATO-MERIDIAN ELEMENTARY SCHOOL	13033	NY	492	391	0	0	49	67	Hybrid	0	1	1	1	0	0	1	1	0	1	1	1	0	01/18 - 01/31	55.265266	.041738696	.028705059	116	Elementary
CATO-MERIDIAN CSD	CATO-MERIDIAN ELEMENTARY SCHOOL	13033	NY	516	348	2	0	50	72	Hybrid	0	1	1	1	0	0	1	1	0	1	1	1	0	11/09 - 11/22	16.025032	.041738696	.028705059	122	Elementary
CATO-MERIDIAN CSD	CATO-MERIDIAN ELEMENTARY SCHOOL	13033	NY	463	328	2	0	46	73	Hybrid	0	1	1	1	0	0	1	1	0	1	1	1	0	11/30 - 12/13	62.961048	.041738696	.028705059	119	Elementary
CATO-MERIDIAN CSD	CATO-MERIDIAN ELEMENTARY SCHOOL	13033	NY	464	353	0	0	46	75	Hybrid	0	1	1	1	0	0	1	1	0	1	1	1	0	10/26 - 11/08	15.760752	.041738696	.028705059	121	Elementary
CATO-MERIDIAN CSD	CATO-MERIDIAN ELEMENTARY SCHOOL	13033	NY	480	462	0	0	50	75	Hybrid	0	1	1	1	0	0	1	1	0	1	1	1	0	10/12 - 10/25	11.176761	.041738696	.028705059	125	Elementary
CATO-MERIDIAN CSD	CATO-MERIDIAN ELEMENTARY SCHOOL	13033	NY	495	430	0	0	50	70	Hybrid	0	1	1	1	0	0	1	1	0	1	1	1	0	03/29 - 04/11	16.520184	.041738696	.028705059	120	Elementary
CATO-MERIDIAN CSD	CATO-MERIDIAN ELEMENTARY SCHOOL	13033	NY	453	390	0	0	46	64	Hybrid	0	1	1	1	0	0	1	1	0	1	1	1	0	04/12 - 04/25	18.004627	.041738696	.028705059	110	Elementary
CATSKILL CSD	CATSKILL MIDDLE SCHOOL	12414	NY	157	157	2	0	33	26	Hybrid	0	1	1	1	1	0	1	1	0	1	1	0	0	04/12 - 04/25	21.19183	.058025498	.057815485	59	Middle
CATSKILL CSD	CATSKILL MIDDLE SCHOOL	12414	NY	309	309	0	0	33	26	Hybrid	0	1	1	1	1	0	1	1	0	1	1	0	0	02/15 - 02/28	16.953463	.058025498	.057815485	59	Middle
CATSKILL CSD	CATSKILL MIDDLE SCHOOL	12414	NY	157	157	0	0	33	26	Hybrid	0	1	1	1	1	0	1	1	0	1	1	0	0	03/29 - 04/11	19.224016	.058025498	.057815485	59	Middle
CATSKILL CSD	CATSKILL MIDDLE SCHOOL	12414	NY	157	157	0	0	33	26	Hybrid	0	1	1	1	1	0	1	1	0	1	1	0	0	03/01 - 03/14	21.645939	.058025498	.057815485	59	Middle
CATSKILL CSD	CATSKILL MIDDLE SCHOOL	12414	NY	157	157	0	0	33	26	Hybrid	0	1	1	1	1	0	1	1	0	1	1	0	0	03/15 - 03/28	23.159641	.058025498	.057815485	59	Middle
CATSKILL CSD	CATSKILL MIDDLE SCHOOL	12414	NY	312	91	0	0	33	26	Hybrid	0	1	1	1	1	0	1	1	0	1	1	0	0	10/26 - 11/08	9.8390636	.058025498	.057815485	59	Middle
CATSKILL CSD	CATSKILL MIDDLE SCHOOL	12414	NY	312	91	0	0	33	26	Hybrid	0	1	1	1	1	0	1	1	0	1	1	0	0	10/12 - 10/25	16.196611	.058025498	.057815485	59	Middle
CATSKILL CSD	CATSKILL MIDDLE SCHOOL	12414	NY	312	91	0	0	33	26	Hybrid	0	1	1	1	1	0	1	1	0	1	1	0	0	11/09 - 11/22	10.747285	.058025498	.057815485	59	Middle
CATSKILL CSD	CATSKILL SENIOR HIGH SCHOOL	12414	NY	405	405	1	0	42	50	Hybrid	0	1	1	1	1	0	1	1	0	1	1	0	0	02/15 - 02/28	16.953463	.058025498	.057815485	92	High
CATSKILL CSD	CATSKILL SENIOR HIGH SCHOOL	12414	NY	408	126	0	0	42	50	Hybrid	0	1	1	1	1	0	1	1	0	1	1	0	0	10/12 - 10/25	16.196611	.058025498	.057815485	92	High
CATSKILL CSD	CATSKILL SENIOR HIGH SCHOOL	12414	NY	178	178	0	1	42	50	Hybrid	0	1	1	1	1	0	1	1	0	1	1	0	0	04/12 - 04/25	21.19183	.058025498	.057815485	92	High
CATSKILL CSD	CATSKILL SENIOR HIGH SCHOOL	12414	NY	178	178	0	0	42	50	Hybrid	0	1	1	1	1	0	1	1	0	1	1	0	0	03/15 - 03/28	23.159641	.058025498	.057815485	92	High
CATSKILL CSD	CATSKILL SENIOR HIGH SCHOOL	12414	NY	408	126	0	0	42	50	Hybrid	0	1	1	1	1	0	1	1	0	1	1	0	0	10/26 - 11/08	9.8390636	.058025498	.057815485	92	High
CATSKILL CSD	CATSKILL SENIOR HIGH SCHOOL	12414	NY	178	178	0	0	42	50	Hybrid	0	1	1	1	1	0	1	1	0	1	1	0	0	03/29 - 04/11	19.224016	.058025498	.057815485	92	High
CATSKILL CSD	CATSKILL SENIOR HIGH SCHOOL	12414	NY	408	126	1	0	42	50	Hybrid	0	1	1	1	1	0	1	1	0	1	1	0	0	11/09 - 11/22	10.747285	.058025498	.057815485	92	High
CATSKILL CSD	CATSKILL ELEMENTARY SCHOOL	12414	NY	333	333	0	0	63	81	Hybrid	0	1	1	1	1	0	1	1	0	1	1	0	0	03/15 - 03/28	23.159641	.058025498	.057815485	144	Elementary
CATSKILL CSD	CATSKILL ELEMENTARY SCHOOL	12414	NY	560	162	0	0	63	81	Hybrid	0	1	1	1	1	0	1	1	0	1	1	0	0	10/26 - 11/08	9.8390636	.058025498	.057815485	144	Elementary
CATSKILL CSD	CATSKILL ELEMENTARY SCHOOL	12414	NY	333	333	1	0	63	81	Hybrid	0	1	1	1	1	0	1	1	0	1	1	0	0	03/01 - 03/14	21.645939	.058025498	.057815485	144	Elementary
CATSKILL CSD	CATSKILL ELEMENTARY SCHOOL	12414	NY	560	162	0	1	63	81	Hybrid	0	1	1	1	1	0	1	1	0	1	1	0	0	10/12 - 10/25	16.196611	.058025498	.057815485	144	Elementary
CATSKILL CSD	CATSKILL ELEMENTARY SCHOOL	12414	NY	333	333	5	1	63	81	Hybrid	0	1	1	1	1	0	1	1	0	1	1	0	0	04/12 - 04/25	21.19183	.058025498	.057815485	144	Elementary
CATSKILL CSD	CATSKILL ELEMENTARY SCHOOL	12414	NY	333	333	1	0	63	81	Hybrid	0	1	1	1	1	0	1	1	0	1	1	0	0	03/29 - 04/11	19.224016	.058025498	.057815485	144	Elementary
CATSKILL CSD	CATSKILL ELEMENTARY SCHOOL	12414	NY	560	162	0	0	63	81	Hybrid	0	1	1	1	1	0	1	1	0	1	1	0	0	11/09 - 11/22	10.747285	.058025498	.057815485	144	Elementary
CATSKILL CSD	CATSKILL ELEMENTARY SCHOOL	12414	NY	587	587	0	0	63	81	Hybrid	0	1	1	1	1	0	1	1	0	1	1	0	0	02/15 - 02/28	16.953463	.058025498	.057815485	144	Elementary
CAZENOVIA CSD	BURTON STREET ELEMENTARY SCHOOL	13035	NY	445	397	0	0	31	28	In-Person	0	1	1	1	1	1	0	0	0	1	1	0	0	02/15 - 02/28	15.198855	.018161263	.022227464	59	Elementary
CAZENOVIA CSD	BURTON STREET ELEMENTARY SCHOOL	13035	NY	445	397	0	0	31	28	In-Person	0	1	1	1	1	1	0	0	0	1	1	0	0	04/12 - 04/25	12.937717	.018161263	.022227464	59	Elementary
CAZENOVIA CSD	BURTON STREET ELEMENTARY SCHOOL	13035	NY	445	397	0	0	31	28	In-Person	0	1	1	1	1	1	0	0	0	1	1	0	0	03/15 - 03/28	14.487723	.018161263	.022227464	59	Elementary
CAZENOVIA CSD	BURTON STREET ELEMENTARY SCHOOL	13035	NY	452	375	0	0	31	28	In-Person	0	1	1	1	1	1	0	0	0	1	1	0	0	10/26 - 11/08	9.5507708	.018161263	.022227464	59	Elementary
CAZENOVIA CSD	BURTON STREET ELEMENTARY SCHOOL	13035	NY	445	397	1	2	31	28	In-Person	0	1	1	1	1	1	0	0	0	1	1	0	0	11/09 - 11/22	15.157917	.018161263	.022227464	59	Elementary
CAZENOVIA CSD	BURTON STREET ELEMENTARY SCHOOL	13035	NY	445	397	0	0	31	28	In-Person	0	1	1	1	1	1	0	0	0	1	1	0	0	03/01 - 03/14	9.411828	.018161263	.022227464	59	Elementary
CAZENOVIA CSD	BURTON STREET ELEMENTARY SCHOOL	13035	NY	445	397	5	1	31	28	In-Person	0	1	1	1	1	1	0	0	0	1	1	0	0	01/04 - 01/17	66.283005	.018161263	.022227464	59	Elementary
CAZENOVIA CSD	BURTON STREET ELEMENTARY SCHOOL	13035	NY	445	397	0	0	31	28	In-Person	0	1	1	1	1	1	0	0	0	1	1	0	0	11/30 - 12/13	63.362228	.018161263	.022227464	59	Elementary
CAZENOVIA CSD	BURTON STREET ELEMENTARY SCHOOL	13035	NY	445	397	0	0	31	28	In-Person	0	1	1	1	1	1	0	0	0	1	1	0	0	01/18 - 01/31	41.445782	.018161263	.022227464	59	Elementary
CAZENOVIA CSD	BURTON STREET ELEMENTARY SCHOOL	13035	NY	452	375	0	0	31	28	In-Person	0	1	1	1	1	1	0	0	0	1	1	0	0	10/12 - 10/25	4.9035597	.018161263	.022227464	59	Elementary
CAZENOVIA CSD	BURTON STREET ELEMENTARY SCHOOL	13035	NY	445	397	0	0	31	28	In-Person	0	1	1	1	1	1	0	0	0	1	1	0	0	03/29 - 04/11	14.515476	.018161263	.022227464	59	Elementary
CAZENOVIA CSD	BURTON STREET ELEMENTARY SCHOOL	13035	NY	445	397	1	1	31	28	In-Person	0	1	1	1	1	1	0	0	0	1	1	0	0	02/01 - 02/14	21.054705	.018161263	.022227464	59	Elementary
CAZENOVIA CSD	CAZENOVIA HIGH SCHOOL	13035	NY	563	477	3	1	52	22	In-Person	0	1	1	1	1	1	0	0	0	1	1	0	0	01/04 - 01/17	66.283005	.018161263	.022227464	74	High
CAZENOVIA CSD	CAZENOVIA HIGH SCHOOL	13035	NY	563	477	1	0	52	22	In-Person	0	1	1	1	1	1	0	0	0	1	1	0	0	01/18 - 01/31	41.445782	.018161263	.022227464	74	High
CAZENOVIA CSD	CAZENOVIA HIGH SCHOOL	13035	NY	563	477	0	0	52	22	In-Person	0	1	1	1	1	1	0	0	0	1	1	0	0	02/15 - 02/28	15.198855	.018161263	.022227464	74	High
CAZENOVIA CSD	CAZENOVIA HIGH SCHOOL	13035	NY	563	477	1	2	51	22	In-Person	0	1	1	1	1	1	0	0	0	1	1	0	0	11/09 - 11/22	15.157917	.018161263	.022227464	73	High
CAZENOVIA CSD	CAZENOVIA HIGH SCHOOL	13035	NY	565	469	1	1	51	22	In-Person	0	1	1	1	1	1	0	0	0	1	1	0	0	10/26 - 11/08	9.5507708	.018161263	.022227464	73	High
CAZENOVIA CSD	CAZENOVIA HIGH SCHOOL	13035	NY	563	477	0	0	51	22	In-Person	0	1	1	1	1	1	0	0	0	1	1	0	0	03/29 - 04/11	14.515476	.018161263	.022227464	73	High
CAZENOVIA CSD	CAZENOVIA HIGH SCHOOL	13035	NY	563	477	0	0	51	22	In-Person	0	1	1	1	1	1	0	0	0	1	1	0	0	03/15 - 03/28	14.487723	.018161263	.022227464	73	High
CAZENOVIA CSD	CAZENOVIA HIGH SCHOOL	13035	NY	563	477	1	0	51	22	In-Person	0	1	1	1	1	1	0	0	0	1	1	0	0	11/30 - 12/13	63.362228	.018161263	.022227464	73	High
CAZENOVIA CSD	CAZENOVIA HIGH SCHOOL	13035	NY	565	469	0	0	51	22	In-Person	0	1	1	1	1	1	0	0	0	1	1	0	0	10/12 - 10/25	4.9035597	.018161263	.022227464	73	High
CAZENOVIA CSD	CAZENOVIA HIGH SCHOOL	13035	NY	563	477	0	0	51	22	In-Person	0	1	1	1	1	1	0	0	0	1	1	0	0	03/01 - 03/14	9.411828	.018161263	.022227464	73	High
CAZENOVIA CSD	CAZENOVIA HIGH SCHOOL	13035	NY	563	477	0	0	51	22	In-Person	0	1	1	1	1	1	0	0	0	1	1	0	0	04/12 - 04/25	12.937717	.018161263	.022227464	73	High
CAZENOVIA CSD	CAZENOVIA HIGH SCHOOL	13035	NY	563	477	3	0	52	22	In-Person	0	1	1	1	1	1	0	0	0	1	1	0	0	02/01 - 02/14	21.054705	.018161263	.022227464	74	High
CAZENOVIA CSD	CAZENOVIA MIDDLE SCHOOL	13035	NY	310	264	0	0	26	23	In-Person	0	1	1	1	1	1	0	0	0	1	1	0	0	11/09 - 11/22	15.157917	.018161263	.022227464	49	Middle
CAZENOVIA CSD	CAZENOVIA MIDDLE SCHOOL	13035	NY	310	264	0	0	27	23	In-Person	0	1	1	1	1	1	0	0	0	1	1	0	0	03/29 - 04/11	14.515476	.018161263	.022227464	50	Middle
CAZENOVIA CSD	CAZENOVIA MIDDLE SCHOOL	13035	NY	310	264	0	0	27	23	In-Person	0	1	1	1	1	1	0	0	0	1	1	0	0	03/15 - 03/28	14.487723	.018161263	.022227464	50	Middle
CAZENOVIA CSD	CAZENOVIA MIDDLE SCHOOL	13035	NY	310	264	0	0	27	23	In-Person	0	1	1	1	1	1	0	0	0	1	1	0	0	02/15 - 02/28	15.198855	.018161263	.022227464	50	Middle
CAZENOVIA CSD	CAZENOVIA MIDDLE SCHOOL	13035	NY	311	258	0	0	26	23	In-Person	0	1	1	1	1	1	0	0	0	1	1	0	0	10/26 - 11/08	9.5507708	.018161263	.022227464	49	Middle
CAZENOVIA CSD	CAZENOVIA MIDDLE SCHOOL	13035	NY	310	264	0	0	27	23	In-Person	0	1	1	1	1	1	0	0	0	1	1	0	0	01/18 - 01/31	41.445782	.018161263	.022227464	50	Middle
CAZENOVIA CSD	CAZENOVIA MIDDLE SCHOOL	13035	NY	310	264	1	1	27	23	In-Person	0	1	1	1	1	1	0	0	0	1	1	0	0	01/04 - 01/17	66.283005	.018161263	.022227464	50	Middle
CAZENOVIA CSD	CAZENOVIA MIDDLE SCHOOL	13035	NY	311	258	0	0	26	23	In-Person	0	1	1	1	1	1	0	0	0	1	1	0	0	10/12 - 10/25	4.9035597	.018161263	.022227464	49	Middle
CAZENOVIA CSD	CAZENOVIA MIDDLE SCHOOL	13035	NY	310	264	0	0	27	23	In-Person	0	1	1	1	1	1	0	0	0	1	1	0	0	03/01 - 03/14	9.411828	.018161263	.022227464	50	Middle
CAZENOVIA CSD	CAZENOVIA MIDDLE SCHOOL	13035	NY	310	264	0	0	27	23	In-Person	0	1	1	1	1	1	0	0	0	1	1	0	0	04/12 - 04/25	12.937717	.018161263	.022227464	50	Middle
CAZENOVIA CSD	CAZENOVIA MIDDLE SCHOOL	13035	NY	310	264	0	1	26	23	In-Person	0	1	1	1	1	1	0	0	0	1	1	0	0	11/30 - 12/13	63.362228	.018161263	.022227464	49	Middle
CAZENOVIA CSD	CAZENOVIA MIDDLE SCHOOL	13035	NY	310	264	1	0	27	23	In-Person	0	1	1	1	1	1	0	0	0	1	1	0	0	02/01 - 02/14	21.054705	.018161263	.022227464	50	Middle
CENTER MORICHES UFSD	CLAYTON HUEY ELEMENTARY SCHOOL	11934	NY	595	535	3	0	61	90	Hybrid	0	1	0	1	1	0	1	1	0	1	1	1	1	01/04 - 01/17	119.44421	.072753496	.18906836	151	Elementary
CENTER MORICHES UFSD	CLAYTON HUEY ELEMENTARY SCHOOL	11934	NY	596	529	0	0	61	90	Hybrid	0	1	0	1	1	0	1	1	0	1	1	1	1	10/12 - 10/25	5.9596329	.072753496	.18906836	151	Elementary
CENTER MORICHES UFSD	CLAYTON HUEY ELEMENTARY SCHOOL	11934	NY	596	529	2	1	61	90	Hybrid	0	1	0	1	1	0	1	1	0	1	1	1	1	11/30 - 12/13	67.495743	.072753496	.18906836	151	Elementary
CENTER MORICHES UFSD	CLAYTON HUEY ELEMENTARY SCHOOL	11934	NY	595	535	1	0	61	90	In-Person	0	1	0	1	1	0	1	1	0	1	1	1	1	03/01 - 03/14	41.09341	.072753496	.18906836	151	Elementary
CENTER MORICHES UFSD	CLAYTON HUEY ELEMENTARY SCHOOL	11934	NY	595	535	1	1	61	90	Hybrid	0	1	0	1	1	0	1	1	0	1	1	1	1	02/01 - 02/14	51.276066	.072753496	.18906836	151	Elementary
CENTER MORICHES UFSD	CLAYTON HUEY ELEMENTARY SCHOOL	11934	NY	595	535	3	0	30	30	In-Person	0	1	0	1	1	0	1	1	0	1	1	1	1	03/29 - 04/11	46.888577	.072753496	.18906836	60	Elementary
CENTER MORICHES UFSD	CLAYTON HUEY ELEMENTARY SCHOOL	11934	NY	595	535	0	0	61	90	In-Person	0	1	0	1	1	0	1	1	0	1	1	1	1	04/12 - 04/25	28.298582	.072753496	.18906836	151	Elementary
CENTER MORICHES UFSD	CLAYTON HUEY ELEMENTARY SCHOOL	11934	NY	596	529	0	0	61	90	Hybrid	0	1	0	1	1	0	1	1	0	1	1	1	1	11/09 - 11/22	27.142452	.072753496	.18906836	151	Elementary
CENTER MORICHES UFSD	CLAYTON HUEY ELEMENTARY SCHOOL	11934	NY	595	535	0	0	61	90	Hybrid	0	1	0	1	1	0	1	1	0	1	1	1	1	02/15 - 02/28	39.400333	.072753496	.18906836	151	Elementary
CENTER MORICHES UFSD	CLAYTON HUEY ELEMENTARY SCHOOL	11934	NY	595	535	3	1	61	90	Hybrid	0	1	0	1	1	0	1	1	0	1	1	1	1	01/18 - 01/31	85.007004	.072753496	.18906836	151	Elementary
CENTER MORICHES UFSD	CLAYTON HUEY ELEMENTARY SCHOOL	11934	NY	596	529	0	0	61	90	Hybrid	0	1	0	1	1	0	1	1	0	1	1	1	1	10/26 - 11/08	9.9891577	.072753496	.18906836	151	Elementary
CENTER MORICHES UFSD	CLAYTON HUEY ELEMENTARY SCHOOL	11934	NY	595	535	1	0	61	90	In-Person	0	1	0	1	1	0	1	1	0	1	1	1	1	03/15 - 03/28	46.356464	.072753496	.18906836	151	Elementary
CENTER MORICHES UFSD	CENTER MORICHES HIGH SCHOOL	11934	NY	555	448	0	0	50	37	Hybrid	0	1	0	1	1	0	1	1	0	1	1	1	1	03/15 - 03/28	46.356464	.072753496	.18906836	87	High
CENTER MORICHES UFSD	CENTER MORICHES HIGH SCHOOL	11934	NY	555	448	5	3	50	37	Hybrid	0	1	0	1	1	0	1	1	0	1	1	1	1	01/04 - 01/17	119.44421	.072753496	.18906836	87	High
CENTER MORICHES UFSD	CENTER MORICHES HIGH SCHOOL	11934	NY	552	453	1	0	50	37	Hybrid	0	1	0	1	1	0	1	1	0	1	1	1	1	10/26 - 11/08	9.9891577	.072753496	.18906836	87	High
CENTER MORICHES UFSD	CENTER MORICHES HIGH SCHOOL	11934	NY	555	448	1	0	50	37	Hybrid	0	1	0	1	1	0	1	1	0	1	1	1	1	02/01 - 02/14	51.276066	.072753496	.18906836	87	High
CENTER MORICHES UFSD	CENTER MORICHES HIGH SCHOOL	11934	NY	552	478	0	0	50	37	Hybrid	0	1	0	1	1	0	1	1	0	1	1	1	1	11/30 - 12/13	67.495743	.072753496	.18906836	87	High
CENTER MORICHES UFSD	CENTER MORICHES HIGH SCHOOL	11934	NY	555	448	1	1	50	37	Hybrid	0	1	0	1	1	0	1	1	0	1	1	1	1	02/15 - 02/28	39.400333	.072753496	.18906836	87	High
CENTER MORICHES UFSD	CENTER MORICHES HIGH SCHOOL	11934	NY	555	448	0	0	50	37	In-Person	0	1	0	1	1	0	1	1	0	1	1	1	1	04/12 - 04/25	28.298582	.072753496	.18906836	87	High
CENTER MORICHES UFSD	CENTER MORICHES HIGH SCHOOL	11934	NY	555	448	2	0	50	37	Hybrid	0	1	0	1	1	0	1	1	0	1	1	1	1	03/01 - 03/14	41.09341	.072753496	.18906836	87	High
CENTER MORICHES UFSD	CENTER MORICHES HIGH SCHOOL	11934	NY	552	478	5	0	50	37	Hybrid	0	1	0	1	1	0	1	1	0	1	1	1	1	11/09 - 11/22	27.142452	.072753496	.18906836	87	High
CENTER MORICHES UFSD	CENTER MORICHES HIGH SCHOOL	11934	NY	552	453	1	0	50	37	Hybrid	0	1	0	1	1	0	1	1	0	1	1	1	1	10/12 - 10/25	5.9596329	.072753496	.18906836	87	High
CENTER MORICHES UFSD	CENTER MORICHES HIGH SCHOOL	11934	NY	555	448	5	3	50	37	Hybrid	0	1	0	1	1	0	1	1	0	1	1	1	1	01/18 - 01/31	85.007004	.072753496	.18906836	87	High
CENTER MORICHES UFSD	CENTER MORICHES HIGH SCHOOL	11934	NY	555	448	1	0	30	30	In-Person	0	1	0	1	1	0	1	1	0	1	1	1	1	03/29 - 04/11	46.888577	.072753496	.18906836	60	High
CENTER MORICHES UFSD	CENTER MORICHES MIDDLE SCHOOL	11934	NY	354	282	1	0	30	30	Hybrid	0	1	0	1	1	0	1	1	0	1	1	1	1	02/15 - 02/28	39.400333	.072753496	.18906836	60	Middle
CENTER MORICHES UFSD	CENTER MORICHES MIDDLE SCHOOL	11934	NY	354	282	2	0	30	30	Hybrid	0	1	0	1	1	0	1	1	0	1	1	1	1	03/01 - 03/14	41.09341	.072753496	.18906836	60	Middle
CENTER MORICHES UFSD	CENTER MORICHES MIDDLE SCHOOL	11934	NY	354	289	0	1	30	30	Hybrid	0	1	0	1	1	0	1	1	0	1	1	1	1	11/30 - 12/13	67.495743	.072753496	.18906836	60	Middle
CENTER MORICHES UFSD	CENTER MORICHES MIDDLE SCHOOL	11934	NY	354	289	0	0	30	30	Hybrid	0	1	0	1	1	0	1	1	0	1	1	1	1	10/26 - 11/08	9.9891577	.072753496	.18906836	60	Middle
CENTER MORICHES UFSD	CENTER MORICHES MIDDLE SCHOOL	11934	NY	354	289	0	0	30	30	Hybrid	0	1	0	1	1	0	1	1	0	1	1	1	1	10/12 - 10/25	5.9596329	.072753496	.18906836	60	Middle
CENTER MORICHES UFSD	CENTER MORICHES MIDDLE SCHOOL	11934	NY	354	282	0	0	30	30	Hybrid	0	1	0	1	1	0	1	1	0	1	1	1	1	03/15 - 03/28	46.356464	.072753496	.18906836	60	Middle
CENTER MORICHES UFSD	CENTER MORICHES MIDDLE SCHOOL	11934	NY	354	282	0	0	30	30	In-Person	0	1	0	1	1	0	1	1	0	1	1	1	1	04/12 - 04/25	28.298582	.072753496	.18906836	60	Middle
CENTER MORICHES UFSD	CENTER MORICHES MIDDLE SCHOOL	11934	NY	354	282	1	0	30	30	In-Person	0	1	0	1	1	0	1	1	0	1	1	1	1	03/29 - 04/11	46.888577	.072753496	.18906836	60	Middle
CENTER MORICHES UFSD	CENTER MORICHES MIDDLE SCHOOL	11934	NY	354	289	2	0	30	30	Hybrid	0	1	0	1	1	0	1	1	0	1	1	1	1	11/09 - 11/22	27.142452	.072753496	.18906836	60	Middle
CENTER MORICHES UFSD	CENTER MORICHES MIDDLE SCHOOL	11934	NY	354	282	1	1	30	30	Hybrid	0	1	0	1	1	0	1	1	0	1	1	1	1	01/18 - 01/31	85.007004	.072753496	.18906836	60	Middle
CENTER MORICHES UFSD	CENTER MORICHES MIDDLE SCHOOL	11934	NY	354	282	2	0	30	30	Hybrid	0	1	0	1	1	0	1	1	0	1	1	1	1	01/04 - 01/17	119.44421	.072753496	.18906836	60	Middle
CENTER MORICHES UFSD	CENTER MORICHES MIDDLE SCHOOL	11934	NY	354	282	0	1	30	30	Hybrid	0	1	0	1	1	0	1	1	0	1	1	1	1	02/01 - 02/14	51.276066	.072753496	.18906836	60	Middle
CENTRAL ISLIP UFSD	ANDREW T MORROW SCHOOL	11749	NY	743	469	2	0	69	47	Hybrid	0	1	1	1	1	0	0	0	0	1	1	1	1	11/30 - 12/13	67.495743	.072753496	.18906835	116	Elementary
CENTRAL ISLIP UFSD	ANDREW T MORROW SCHOOL	11749	NY	659	659	0	0	69	47	Hybrid	0	1	1	1	1	0	0	0	0	1	1	1	1	10/26 - 11/08	9.9891577	.072753496	.18906835	116	Elementary
CENTRAL ISLIP UFSD	CENTRAL ISLIP SENIOR HIGH SCHOOL	11722	NY	2388	1376	4	3	164	89	Hybrid	0	1	1	1	1	0	0	0	0	1	1	1	1	11/30 - 12/13	67.49575	.072753496	.18906836	253	High
CENTRAL ISLIP UFSD	CHARLES A MULLIGAN ELEMENTARY SCHOOL	11722	NY	978	685	0	4	70	50	Hybrid	0	1	1	1	1	0	0	0	0	1	1	1	1	11/30 - 12/13	67.49575	.072753496	.18906836	120	Elementary
CENTRAL ISLIP UFSD	FRANCIS J O'NEILL SCHOOL	11722	NY	545	406	1	1	54	32	Hybrid	0	1	1	1	1	0	0	0	0	1	1	1	1	11/30 - 12/13	67.49575	.072753496	.18906836	86	Elementary
CENTRAL ISLIP UFSD	MARGUERITE L MULVEY SCHOOL	11722	NY	467	62	2	0	47	33	Remote Only	0	1	1	1	1	0	0	0	0	1	1	1	1	02/01 - 02/14	51.276066	.072753496	.18906836	80	Elementary
CENTRAL ISLIP UFSD	MARGUERITE L MULVEY SCHOOL	11722	NY	524	393	3	3	47	33	Hybrid	0	1	1	1	1	0	0	0	0	1	1	1	1	11/30 - 12/13	67.49575	.072753496	.18906836	80	Elementary
CENTRAL ISLIP UFSD	RALPH REED SCHOOL	11722	NY	346	160	3	2	91	48	Remote Only	0	1	1	1	1	0	0	0	0	1	1	1	1	02/01 - 02/14	51.276066	.072753496	.18906836	139	High
CENTRAL ISLIP UFSD	RALPH REED SCHOOL	11722	NY	1163	713	2	0	91	48	Hybrid	0	1	1	1	1	0	0	0	0	1	1	1	1	11/30 - 12/13	67.49575	.072753496	.18906836	139	High
CENTRAL ISLIP UFSD	ANTHONY ALFANO ELEMENTARY SCHOOL	11722	NY	592	465	0	2	46	33	Hybrid	0	1	1	1	1	0	0	0	0	1	1	1	1	11/30 - 12/13	67.49575	.072753496	.18906836	79	Elementary
CENTRAL ISLIP UFSD	ANTHONY ALFANO ELEMENTARY SCHOOL	11722	NY	566	566	3	0	46	33	Hybrid	0	1	1	1	1	0	0	0	0	1	1	1	1	10/26 - 11/08	9.9891577	.072753496	.18906836	79	Elementary
CENTRAL ISLIP UFSD	CORDELLO AVENUE ELEMENTARY SCHOOL	11722	NY	565	463	3	2	47	36	Hybrid	0	1	1	1	1	0	0	0	0	1	1	1	1	11/30 - 12/13	67.49575	.072753496	.18906836	83	Elementary
CENTRAL SQUARE CSD	BREWERTON ELEMENTARY SCHOOL	13029	NY	405	405	0	0	33	18	Hybrid	0	0	1	1	0	0	0	0	0	1	1	0	0	02/15 - 02/28	14.967292	.10883978	.047944818	51	Elementary
CENTRAL SQUARE CSD	BREWERTON ELEMENTARY SCHOOL	13029	NY	405	405	1	0	33	18	Hybrid	0	0	1	1	0	0	0	0	0	1	1	0	0	03/01 - 03/14	11.66363	.10883978	.047944818	51	Elementary
CENTRAL SQUARE CSD	BREWERTON ELEMENTARY SCHOOL	13029	NY	418	341	1	0	33	18	Hybrid	0	0	1	1	0	0	0	0	0	1	1	0	0	11/09 - 11/22	41.396584	.10883978	.047944818	51	Elementary
CENTRAL SQUARE CSD	BREWERTON ELEMENTARY SCHOOL	13029	NY	405	405	0	0	33	18	Hybrid	0	0	1	1	0	0	0	0	0	1	1	0	0	04/12 - 04/25	20.008091	.10883978	.047944818	51	Elementary
CENTRAL SQUARE CSD	BREWERTON ELEMENTARY SCHOOL	13029	NY	405	405	0	1	33	18	Hybrid	0	0	1	1	0	0	0	0	0	1	1	0	0	03/15 - 03/28	13.959132	.10883978	.047944818	51	Elementary
CENTRAL SQUARE CSD	BREWERTON ELEMENTARY SCHOOL	13029	NY	416	333	0	0	33	18	Hybrid	0	0	1	1	0	0	0	0	0	1	1	0	0	10/12 - 10/25	8.2203779	.10883978	.047944818	51	Elementary
CENTRAL SQUARE CSD	BREWERTON ELEMENTARY SCHOOL	13029	NY	418	338	0	0	33	18	Hybrid	0	0	1	1	0	0	0	0	0	1	1	0	0	10/26 - 11/08	18.332994	.10883978	.047944818	51	Elementary
CENTRAL SQUARE CSD	BREWERTON ELEMENTARY SCHOOL	13029	NY	408	408	1	0	33	18	Hybrid	0	0	1	1	0	0	0	0	0	1	1	0	0	01/18 - 01/31	44.421062	.10883978	.047944818	51	Elementary
CENTRAL SQUARE CSD	BREWERTON ELEMENTARY SCHOOL	13029	NY	405	405	0	0	33	18	Hybrid	0	0	1	1	0	0	0	0	0	1	1	0	0	03/29 - 04/11	20.023602	.10883978	.047944818	51	Elementary
CENTRAL SQUARE CSD	BREWERTON ELEMENTARY SCHOOL	13029	NY	415	337	7	0	33	18	Hybrid	0	0	1	1	0	0	0	0	0	1	1	0	0	11/30 - 12/13	69.500969	.10883978	.047944818	51	Elementary
CENTRAL SQUARE CSD	BREWERTON ELEMENTARY SCHOOL	13029	NY	405	405	0	0	33	18	Hybrid	0	0	1	1	0	0	0	0	0	1	1	0	0	02/01 - 02/14	21.574615	.10883978	.047944818	51	Elementary
CENTRAL SQUARE CSD	AURA A COLE ELEMENTARY SCHOOL	13044	NY	371	371	0	0	33	20	Hybrid	0	0	1	1	0	0	0	0	0	1	1	0	0	03/15 - 03/28	18.966467	.0092860023	.025146091	53	Elementary
CENTRAL SQUARE CSD	AURA A COLE ELEMENTARY SCHOOL	13044	NY	371	371	0	4	33	20	Hybrid	0	0	1	1	0	0	0	0	0	1	1	0	0	01/18 - 01/31	38.298851	.0092860023	.025146091	53	Elementary
CENTRAL SQUARE CSD	AURA A COLE ELEMENTARY SCHOOL	13044	NY	364	277	0	0	33	20	Hybrid	0	0	1	1	0	0	0	0	0	1	1	0	0	10/12 - 10/25	4.0250382	.0092860023	.025146091	53	Elementary
CENTRAL SQUARE CSD	AURA A COLE ELEMENTARY SCHOOL	13044	NY	371	371	1	0	33	20	Hybrid	0	0	1	1	0	0	0	0	0	1	1	0	0	03/01 - 03/14	15.002416	.0092860023	.025146091	53	Elementary
CENTRAL SQUARE CSD	AURA A COLE ELEMENTARY SCHOOL	13044	NY	371	371	1	0	33	20	Hybrid	0	0	1	1	0	0	0	0	0	1	1	0	0	04/12 - 04/25	15.856212	.0092860023	.025146091	53	Elementary
CENTRAL SQUARE CSD	AURA A COLE ELEMENTARY SCHOOL	13044	NY	367	284	0	0	33	20	Hybrid	0	0	1	1	0	0	0	0	0	1	1	0	0	10/26 - 11/08	8.6599312	.0092860023	.025146091	53	Elementary
CENTRAL SQUARE CSD	AURA A COLE ELEMENTARY SCHOOL	13044	NY	369	285	0	0	33	20	Hybrid	0	0	1	1	0	0	0	0	0	1	1	0	0	11/30 - 12/13	49.886078	.0092860023	.025146091	53	Elementary
CENTRAL SQUARE CSD	AURA A COLE ELEMENTARY SCHOOL	13044	NY	371	371	1	0	33	20	Hybrid	0	0	1	1	0	0	0	0	0	1	1	0	0	02/15 - 02/28	13.538765	.0092860023	.025146091	53	Elementary
CENTRAL SQUARE CSD	AURA A COLE ELEMENTARY SCHOOL	13044	NY	371	371	1	0	33	20	Hybrid	0	0	1	1	0	0	0	0	0	1	1	0	0	02/01 - 02/14	20.125191	.0092860023	.025146091	53	Elementary
CENTRAL SQUARE CSD	AURA A COLE ELEMENTARY SCHOOL	13044	NY	368	286	1	1	33	20	Hybrid	0	0	1	1	0	0	0	0	0	1	1	0	0	11/09 - 11/22	26.162748	.0092860023	.025146091	53	Elementary
CENTRAL SQUARE CSD	AURA A COLE ELEMENTARY SCHOOL	13044	NY	371	371	0	0	33	20	Hybrid	0	0	1	1	0	0	0	0	0	1	1	0	0	03/29 - 04/11	17.685774	.0092860023	.025146091	53	Elementary
CENTRAL SQUARE CSD	HASTINGS MALLORY ELEMENTARY SCHOOL	13036	NY	404	404	0	0	32	31	Hybrid	0	0	1	1	0	0	0	0	0	1	1	0	0	02/15 - 02/28	13.543966	.0096454015	.025228396	63	Elementary
CENTRAL SQUARE CSD	HASTINGS MALLORY ELEMENTARY SCHOOL	13036	NY	404	404	0	0	32	31	Hybrid	0	0	1	1	0	0	0	0	0	1	1	0	0	03/01 - 03/14	14.990256	.0096454015	.025228396	63	Elementary
CENTRAL SQUARE CSD	HASTINGS MALLORY ELEMENTARY SCHOOL	13036	NY	404	404	0	0	32	31	Hybrid	0	0	1	1	0	0	0	0	0	1	1	0	0	02/01 - 02/14	20.130466	.0096454015	.025228396	63	Elementary
CENTRAL SQUARE CSD	HASTINGS MALLORY ELEMENTARY SCHOOL	13036	NY	404	404	0	0	32	31	Hybrid	0	0	1	1	0	0	0	0	0	1	1	0	0	03/15 - 03/28	18.948233	.0096454015	.025228396	63	Elementary
CENTRAL SQUARE CSD	HASTINGS MALLORY ELEMENTARY SCHOOL	13036	NY	400	300	1	1	32	31	Hybrid	0	0	1	1	0	0	0	0	0	1	1	0	0	11/09 - 11/22	26.218224	.0096454015	.025228396	63	Elementary
CENTRAL SQUARE CSD	HASTINGS MALLORY ELEMENTARY SCHOOL	13036	NY	403	403	2	0	32	31	Hybrid	0	0	1	1	0	0	0	0	0	1	1	0	0	01/18 - 01/31	38.321144	.0096454015	.025228396	63	Elementary
CENTRAL SQUARE CSD	HASTINGS MALLORY ELEMENTARY SCHOOL	13036	NY	404	404	2	0	32	31	Hybrid	0	0	1	1	0	0	0	0	0	1	1	0	0	03/29 - 04/11	17.694286	.0096454015	.025228396	63	Elementary
CENTRAL SQUARE CSD	HASTINGS MALLORY ELEMENTARY SCHOOL	13036	NY	399	301	3	2	32	31	Hybrid	0	0	1	1	0	0	0	0	0	1	1	0	0	11/30 - 12/13	49.957508	.0096454015	.025228396	63	Elementary
CENTRAL SQUARE CSD	HASTINGS MALLORY ELEMENTARY SCHOOL	13036	NY	394	294	0	0	32	31	Hybrid	0	0	1	1	0	0	0	0	0	1	1	0	0	10/26 - 11/08	8.6951561	.0096454015	.025228396	63	Elementary
CENTRAL SQUARE CSD	HASTINGS MALLORY ELEMENTARY SCHOOL	13036	NY	396	296	0	0	32	31	Hybrid	0	0	1	1	0	0	0	0	0	1	1	0	0	10/12 - 10/25	4.0403161	.0096454015	.025228396	63	Elementary
CENTRAL SQUARE CSD	HASTINGS MALLORY ELEMENTARY SCHOOL	13036	NY	404	404	0	0	32	31	Hybrid	0	0	1	1	0	0	0	0	0	1	1	0	0	04/12 - 04/25	15.87133	.0096454015	.025228396	63	Elementary
CENTRAL SQUARE CSD	MILLARD HAWK ELEMENTARY SCHOOL	13036	NY	460	354	0	0	35	8	Hybrid	0	0	1	1	0	0	0	0	0	1	1	0	0	10/26 - 11/08	8.6951561	.0096454015	.025228396	43	Elementary
CENTRAL SQUARE CSD	MILLARD HAWK ELEMENTARY SCHOOL	13036	NY	466	360	2	0	35	8	Hybrid	0	0	1	1	0	0	0	0	0	1	1	0	0	11/09 - 11/22	26.218224	.0096454015	.025228396	43	Elementary
CENTRAL SQUARE CSD	MILLARD HAWK ELEMENTARY SCHOOL	13036	NY	461	355	0	0	35	8	Hybrid	0	0	1	1	0	0	0	0	0	1	1	0	0	10/12 - 10/25	4.0403161	.0096454015	.025228396	43	Elementary
CENTRAL SQUARE CSD	MILLARD HAWK ELEMENTARY SCHOOL	13036	NY	462	462	1	0	35	8	Hybrid	0	0	1	1	0	0	0	0	0	1	1	0	0	01/18 - 01/31	38.321144	.0096454015	.025228396	43	Elementary
CENTRAL SQUARE CSD	MILLARD HAWK ELEMENTARY SCHOOL	13036	NY	461	461	0	0	35	8	Hybrid	0	0	1	1	0	0	0	0	0	1	1	0	0	03/29 - 04/11	17.694286	.0096454015	.025228396	43	Elementary
CENTRAL SQUARE CSD	MILLARD HAWK ELEMENTARY SCHOOL	13036	NY	466	373	3	0	35	8	Hybrid	0	0	1	1	0	0	0	0	0	1	1	0	0	11/30 - 12/13	49.957508	.0096454015	.025228396	43	Elementary
CENTRAL SQUARE CSD	MILLARD HAWK ELEMENTARY SCHOOL	13036	NY	461	461	2	0	35	8	Hybrid	0	0	1	1	0	0	0	0	0	1	1	0	0	03/15 - 03/28	18.948233	.0096454015	.025228396	43	Elementary
CENTRAL SQUARE CSD	MILLARD HAWK ELEMENTARY SCHOOL	13036	NY	461	461	0	0	35	8	Hybrid	0	0	1	1	0	0	0	0	0	1	1	0	0	03/01 - 03/14	14.990256	.0096454015	.025228396	43	Elementary
CENTRAL SQUARE CSD	MILLARD HAWK ELEMENTARY SCHOOL	13036	NY	416	412	0	0	35	8	Hybrid	0	0	1	1	0	0	0	0	0	1	1	0	0	02/01 - 02/14	20.130466	.0096454015	.025228396	43	Elementary
CENTRAL SQUARE CSD	MILLARD HAWK ELEMENTARY SCHOOL	13036	NY	461	461	0	0	35	8	Hybrid	0	0	1	1	0	0	0	0	0	1	1	0	0	02/15 - 02/28	13.543966	.0096454015	.025228396	43	Elementary
CENTRAL SQUARE CSD	MILLARD HAWK ELEMENTARY SCHOOL	13036	NY	461	461	0	0	35	8	Hybrid	0	0	1	1	0	0	0	0	0	1	1	0	0	04/12 - 04/25	15.87133	.0096454015	.025228396	43	Elementary
CENTRAL SQUARE CSD	PAUL V MOORE HIGH SCHOOL	13036	NY	1106	85	0	0	86	50	Hybrid	0	0	1	1	0	0	0	0	0	1	1	0	0	03/01 - 03/14	14.990256	.0096454015	.025228396	136	High
CENTRAL SQUARE CSD	PAUL V MOORE HIGH SCHOOL	13036	NY	1121	24	7	3	86	50	Hybrid	0	0	1	1	0	0	0	0	0	1	1	0	0	11/30 - 12/13	49.957508	.0096454015	.025228396	136	High
CENTRAL SQUARE CSD	PAUL V MOORE HIGH SCHOOL	13036	NY	1110	85	9	1	86	50	Hybrid	0	0	1	1	0	0	0	0	0	1	1	0	0	01/18 - 01/31	38.321144	.0096454015	.025228396	136	High
CENTRAL SQUARE CSD	PAUL V MOORE HIGH SCHOOL	13036	NY	1095	430	0	0	86	50	Hybrid	0	0	1	1	0	0	0	0	0	1	1	0	0	04/12 - 04/25	15.87133	.0096454015	.025228396	136	High
CENTRAL SQUARE CSD	PAUL V MOORE HIGH SCHOOL	13036	NY	390	282	4	0	86	50	Hybrid	0	0	1	1	0	0	0	0	0	1	1	0	0	02/01 - 02/14	20.130466	.0096454015	.025228396	136	High
CENTRAL SQUARE CSD	PAUL V MOORE HIGH SCHOOL	13036	NY	1095	430	2	0	86	50	Hybrid	0	0	1	1	0	0	0	0	0	1	1	0	0	03/29 - 04/11	17.694286	.0096454015	.025228396	136	High
CENTRAL SQUARE CSD	PAUL V MOORE HIGH SCHOOL	13036	NY	1106	85	1	0	86	50	Hybrid	0	0	1	1	0	0	0	0	0	1	1	0	0	03/15 - 03/28	18.948233	.0096454015	.025228396	136	High
CENTRAL SQUARE CSD	PAUL V MOORE HIGH SCHOOL	13036	NY	1106	85	6	0	86	50	Hybrid	0	0	1	1	0	0	0	0	0	1	1	0	0	02/15 - 02/28	13.543966	.0096454015	.025228396	136	High
CENTRAL SQUARE CSD	CENTRAL SQUARE MIDDLE SCHOOL	13036	NY	797	255	1	0	75	47	Hybrid	0	0	1	1	0	0	0	0	0	1	1	0	0	04/12 - 04/25	15.87133	.0096454015	.025228396	122	Middle
CENTRAL SQUARE CSD	CENTRAL SQUARE MIDDLE SCHOOL	13036	NY	795	83	1	0	75	47	Hybrid	0	0	1	1	0	0	0	0	0	1	1	0	0	02/15 - 02/28	13.543966	.0096454015	.025228396	122	Middle
CENTRAL SQUARE CSD	CENTRAL SQUARE MIDDLE SCHOOL	13036	NY	804	88	2	2	75	47	Hybrid	0	0	1	1	0	0	0	0	0	1	1	0	0	11/30 - 12/13	49.957508	.0096454015	.025228396	122	Middle
CENTRAL SQUARE CSD	CENTRAL SQUARE MIDDLE SCHOOL	13036	NY	797	255	0	1	75	47	Hybrid	0	0	1	1	0	0	0	0	0	1	1	0	0	03/29 - 04/11	17.694286	.0096454015	.025228396	122	Middle
CENTRAL SQUARE CSD	CENTRAL SQUARE MIDDLE SCHOOL	13036	NY	795	83	2	0	75	47	Hybrid	0	0	1	1	0	0	0	0	0	1	1	0	0	03/15 - 03/28	18.948233	.0096454015	.025228396	122	Middle
CENTRAL SQUARE CSD	CENTRAL SQUARE MIDDLE SCHOOL	13036	NY	795	83	0	1	75	47	Hybrid	0	0	1	1	0	0	0	0	0	1	1	0	0	03/01 - 03/14	14.990256	.0096454015	.025228396	122	Middle
CENTRAL SQUARE CSD	CENTRAL SQUARE MIDDLE SCHOOL	13036	NY	793	81	1	1	75	47	Hybrid	0	0	1	1	0	0	0	0	0	1	1	0	0	01/18 - 01/31	38.321144	.0096454015	.025228396	122	Middle
CENTRAL SQUARE CSD	CENTRAL SQUARE MIDDLE SCHOOL	13036	NY	795	83	0	0	75	47	Hybrid	0	0	1	1	0	0	0	0	0	1	1	0	0	02/01 - 02/14	20.130466	.0096454015	.025228396	122	Middle
CHAPPAQUA CSD	DOUGLAS G GRAFFLIN SCHOOL	10514	NY	431	341	1	0	41	30	Hybrid	0	1	1	1	1	1	1	1	0	1	1	1	1	01/04 - 01/17	84.827827	.13484515	.24281518	71	Elementary
CHAPPAQUA CSD	DOUGLAS G GRAFFLIN SCHOOL	10514	NY	429	346	0	1	42	30	Hybrid	0	1	1	1	1	1	1	1	0	1	1	1	1	11/09 - 11/22	34.418388	.13484515	.24281518	72	Elementary
CHAPPAQUA CSD	DOUGLAS G GRAFFLIN SCHOOL	10514	NY	431	351	0	0	41	32	Hybrid	0	1	1	1	1	1	1	1	0	1	1	1	1	01/18 - 01/31	77.563194	.13484515	.24281518	73	Elementary
CHAPPAQUA CSD	DOUGLAS G GRAFFLIN SCHOOL	10514	NY	428	373	1	0	41	32	Hybrid	0	1	1	1	1	1	1	1	0	1	1	1	1	03/29 - 04/11	39.372219	.13484515	.24281518	73	Elementary
CHAPPAQUA CSD	DOUGLAS G GRAFFLIN SCHOOL	10514	NY	430	308	1	1	41	30	Hybrid	0	1	1	1	1	1	1	1	0	1	1	1	1	11/30 - 12/13	64.429283	.13484515	.24281518	71	Elementary
CHAPPAQUA CSD	DOUGLAS G GRAFFLIN SCHOOL	10514	NY	429	365	1	0	42	30	Hybrid	0	1	1	1	1	1	1	1	0	1	1	1	1	10/26 - 11/08	15.119878	.13484515	.24281518	72	Elementary
CHAPPAQUA CSD	DOUGLAS G GRAFFLIN SCHOOL	10514	NY	428	402	0	0	41	32	Hybrid	0	1	1	1	1	1	1	1	0	1	1	1	1	04/12 - 04/25	23.68387	.13484515	.24281518	73	Elementary
CHAPPAQUA CSD	DOUGLAS G GRAFFLIN SCHOOL	10514	NY	432	353	1	0	41	64	Hybrid	0	1	1	1	1	1	1	1	0	1	1	1	1	02/01 - 02/14	53.871944	.13484515	.24281518	105	Elementary
CHAPPAQUA CSD	DOUGLAS G GRAFFLIN SCHOOL	10514	NY	431	347	2	0	41	32	Hybrid	0	1	1	1	1	1	1	1	0	1	1	1	1	02/15 - 02/28	44.119328	.13484515	.24281518	73	Elementary
CHAPPAQUA CSD	DOUGLAS G GRAFFLIN SCHOOL	10514	NY	429	381	0	1	41	32	Hybrid	0	1	1	1	1	1	1	1	0	1	1	1	1	03/01 - 03/14	39.623234	.13484515	.24281518	73	Elementary
CHAPPAQUA CSD	DOUGLAS G GRAFFLIN SCHOOL	10514	NY	429	338	1	0	41	0	Hybrid	0	1	1	1	1	1	1	1	0	1	1	1	1	10/12 - 10/25	9.1324654	.13484515	.24281518	41	Elementary
CHAPPAQUA CSD	DOUGLAS G GRAFFLIN SCHOOL	10514	NY	429	388	1	0	41	32	Hybrid	0	1	1	1	1	1	1	1	0	1	1	1	1	03/15 - 03/28	41.719933	.13484515	.24281518	73	Elementary
CHAPPAQUA CSD	HORACE GREELEY HIGH SCHOOL	10514	NY	1200	300	5	0	160	57	Hybrid	0	1	1	1	1	1	1	1	0	1	1	1	1	03/01 - 03/14	39.623234	.13484515	.24281518	217	High
CHAPPAQUA CSD	HORACE GREELEY HIGH SCHOOL	10514	NY	1200	300	5	1	160	58	Hybrid	0	1	1	1	1	1	1	1	0	1	1	1	1	02/01 - 02/14	53.871944	.13484515	.24281518	218	High
CHAPPAQUA CSD	HORACE GREELEY HIGH SCHOOL	10514	NY	1200	350	0	0	160	57	Hybrid	0	1	1	1	1	1	1	1	0	1	1	1	1	04/12 - 04/25	23.68387	.13484515	.24281518	217	High
CHAPPAQUA CSD	HORACE GREELEY HIGH SCHOOL	10514	NY	1200	200	11	1	160	58	Hybrid	0	1	1	1	1	1	1	1	0	1	1	1	1	01/04 - 01/17	84.827827	.13484515	.24281518	218	High
CHAPPAQUA CSD	HORACE GREELEY HIGH SCHOOL	10514	NY	1200	1050	0	0	130	35	Hybrid	0	1	1	1	1	1	1	1	0	1	1	1	1	10/12 - 10/25	9.1324654	.13484515	.24281518	165	High
CHAPPAQUA CSD	HORACE GREELEY HIGH SCHOOL	10514	NY	1200	300	5	1	160	58	Hybrid	0	1	1	1	1	1	1	1	0	1	1	1	1	02/15 - 02/28	44.119328	.13484515	.24281518	218	High
CHAPPAQUA CSD	HORACE GREELEY HIGH SCHOOL	10514	NY	1200	1050	1	1	130	35	Hybrid	0	1	1	1	1	1	1	1	0	1	1	1	1	11/09 - 11/22	34.418388	.13484515	.24281518	165	High
CHAPPAQUA CSD	HORACE GREELEY HIGH SCHOOL	10514	NY	1200	200	4	1	160	58	Hybrid	0	1	1	1	1	1	1	1	0	1	1	1	1	01/18 - 01/31	77.563194	.13484515	.24281518	218	High
CHAPPAQUA CSD	HORACE GREELEY HIGH SCHOOL	10514	NY	1200	350	5	0	160	57	Hybrid	0	1	1	1	1	1	1	1	0	1	1	1	1	03/15 - 03/28	41.719933	.13484515	.24281518	217	High
CHAPPAQUA CSD	HORACE GREELEY HIGH SCHOOL	10514	NY	1200	1050	6	0	130	35	Hybrid	0	1	1	1	1	1	1	1	0	1	1	1	1	10/26 - 11/08	15.119878	.13484515	.24281518	165	High
CHAPPAQUA CSD	HORACE GREELEY HIGH SCHOOL	10514	NY	1200	300	5	1	160	58	Hybrid	0	1	1	1	1	1	1	1	0	1	1	1	1	02/15 - 02/28	44.119328	.13484515	.24281518	218	High
CHAPPAQUA CSD	HORACE GREELEY HIGH SCHOOL	10514	NY	1200	200	3	1	160	58	Hybrid	0	1	1	1	1	1	1	1	0	1	1	1	1	11/30 - 12/13	64.429283	.13484515	.24281518	218	High
CHAPPAQUA CSD	HORACE GREELEY HIGH SCHOOL	10514	NY	1200	350	8	0	160	57	Hybrid	0	1	1	1	1	1	1	1	0	1	1	1	1	03/29 - 04/11	39.372219	.13484515	.24281518	217	High
CHAPPAQUA CSD	ROARING BROOK SCHOOL	10514	NY	418	357	0	0	33	24	Hybrid	0	1	1	1	1	1	1	1	0	1	1	1	1	02/15 - 02/28	44.119328	.13484515	.24281518	57	Elementary
CHAPPAQUA CSD	ROARING BROOK SCHOOL	10514	NY	374	317	0	0	33	24	Hybrid	0	1	1	1	1	1	1	1	0	1	1	1	1	02/01 - 02/14	53.871944	.13484515	.24281518	57	Elementary
CHAPPAQUA CSD	ROARING BROOK SCHOOL	10514	NY	418	316	0	1	33	24	In-Person	0	1	1	1	1	1	1	1	0	1	1	1	1	01/04 - 01/17	84.827827	.13484515	.24281518	57	Elementary
CHAPPAQUA CSD	ROARING BROOK SCHOOL	10514	NY	418	338	0	1	33	24	In-Person	0	1	1	1	1	1	1	1	0	1	1	1	1	11/30 - 12/13	64.429283	.13484515	.24281518	57	Elementary
CHAPPAQUA CSD	ROARING BROOK SCHOOL	10514	NY	419	390	0	0	33	24	Hybrid	0	1	1	1	1	1	1	1	0	1	1	1	1	04/12 - 04/25	23.68387	.13484515	.24281518	57	Elementary
CHAPPAQUA CSD	ROARING BROOK SCHOOL	10514	NY	419	385	0	0	33	24	Hybrid	0	1	1	1	1	1	1	1	0	1	1	1	1	03/15 - 03/28	41.719933	.13484515	.24281518	57	Elementary
CHAPPAQUA CSD	ROARING BROOK SCHOOL	10514	NY	419	376	3	0	33	24	Hybrid	0	1	1	1	1	1	1	1	0	1	1	1	1	03/01 - 03/14	39.623234	.13484515	.24281518	57	Elementary
CHAPPAQUA CSD	ROARING BROOK SCHOOL	10514	NY	418	373	0	0	33	24	In-Person	0	1	1	1	1	1	1	1	0	1	1	1	1	10/26 - 11/08	15.119878	.13484515	.24281518	57	Elementary
CHAPPAQUA CSD	ROARING BROOK SCHOOL	10514	NY	418	377	0	0	33	24	In-Person	0	1	1	1	1	1	1	1	0	1	1	1	1	10/12 - 10/25	9.1324654	.13484515	.24281518	57	Elementary
CHAPPAQUA CSD	ROARING BROOK SCHOOL	10514	NY	418	278	5	0	33	24	In-Person	0	1	1	1	1	1	1	1	0	1	1	1	1	11/09 - 11/22	34.418388	.13484515	.24281518	57	Elementary
CHAPPAQUA CSD	ROARING BROOK SCHOOL	10514	NY	419	376	0	0	33	24	Hybrid	0	1	1	1	1	1	1	1	0	1	1	1	1	03/29 - 04/11	39.372219	.13484515	.24281518	57	Elementary
CHAPPAQUA CSD	ROARING BROOK SCHOOL	10514	NY	415	350	0	1	33	24	Hybrid	0	1	1	1	1	1	1	1	0	1	1	1	1	01/18 - 01/31	77.563194	.13484515	.24281518	57	Elementary
CHAPPAQUA CSD	ROBERT E BELL SCHOOL	10514	NY	599	502	0	0	61	27	In-Person	0	1	1	1	1	1	1	1	0	1	1	1	1	10/26 - 11/08	15.119878	.13484515	.24281518	88	Middle
CHAPPAQUA CSD	ROBERT E BELL SCHOOL	10514	NY	605	358	6	1	57	26	In-Person	0	1	1	1	1	1	1	1	0	1	1	1	1	01/04 - 01/17	84.827827	.13484515	.24281518	83	Middle
CHAPPAQUA CSD	ROBERT E BELL SCHOOL	10514	NY	608	487	1	0	56	26	In-Person	0	1	1	1	1	1	1	1	0	1	1	1	1	03/15 - 03/28	41.719933	.13484515	.24281518	82	Middle
CHAPPAQUA CSD	ROBERT E BELL SCHOOL	10514	NY	710	611	0	1	57	26	In-Person	0	1	1	1	1	1	1	1	0	1	1	1	1	02/01 - 02/14	53.871944	.13484515	.24281518	83	Middle
CHAPPAQUA CSD	ROBERT E BELL SCHOOL	10514	NY	608	544	1	0	57	26	In-Person	0	1	1	1	1	1	1	1	0	1	1	1	1	04/12 - 04/25	23.68387	.13484515	.24281518	83	Middle
CHAPPAQUA CSD	ROBERT E BELL SCHOOL	10514	NY	608	482	2	0	57	26	In-Person	0	1	1	1	1	1	1	1	0	1	1	1	1	03/01 - 03/14	39.623234	.13484515	.24281518	83	Middle
CHAPPAQUA CSD	ROBERT E BELL SCHOOL	10514	NY	504	320	1	0	57	27	In-Person	0	1	1	1	1	1	1	1	0	1	1	1	1	11/09 - 11/22	34.418388	.13484515	.24281518	84	Middle
CHAPPAQUA CSD	ROBERT E BELL SCHOOL	10514	NY	608	416	0	0	57	26	In-Person	0	1	1	1	1	1	1	1	0	1	1	1	1	02/15 - 02/28	44.119328	.13484515	.24281518	83	Middle
CHAPPAQUA CSD	ROBERT E BELL SCHOOL	10514	NY	604	340	5	1	57	26	In-Person	0	1	1	1	1	1	1	1	0	1	1	1	1	11/30 - 12/13	64.429283	.13484515	.24281518	83	Middle
CHAPPAQUA CSD	ROBERT E BELL SCHOOL	10514	NY	608	470	2	0	57	26	In-Person	0	1	1	1	1	1	1	1	0	1	1	1	1	03/29 - 04/11	39.372219	.13484515	.24281518	83	Middle
CHAPPAQUA CSD	ROBERT E BELL SCHOOL	10514	NY	599	519	0	0	61	27	In-Person	0	1	1	1	1	1	1	1	0	1	1	1	1	10/12 - 10/25	9.1324654	.13484515	.24281518	88	Middle
CHAPPAQUA CSD	ROBERT E BELL SCHOOL	10514	NY	605	432	0	3	57	26	In-Person	0	1	1	1	1	1	1	1	0	1	1	1	1	01/18 - 01/31	77.563194	.13484515	.24281518	83	Middle
CHAPPAQUA CSD	WESTORCHARD SCHOOL	10514	NY	391	276	3	2	38	26	Hybrid	0	1	1	1	1	1	1	1	0	1	1	1	1	11/30 - 12/13	64.429283	.13484515	.24281518	64	Elementary
CHAPPAQUA CSD	WESTORCHARD SCHOOL	10514	NY	391	347	0	0	36	33	Hybrid	0	1	1	1	1	1	1	1	0	1	1	1	1	11/09 - 11/22	34.418388	.13484515	.24281518	69	Elementary
CHAPPAQUA CSD	WESTORCHARD SCHOOL	10514	NY	391	333	1	1	38	26	Hybrid	0	1	1	1	1	1	1	1	0	1	1	1	1	03/29 - 04/11	39.372219	.13484515	.24281518	64	Elementary
CHAPPAQUA CSD	WESTORCHARD SCHOOL	10514	NY	391	331	5	1	38	26	Hybrid	0	1	1	1	1	1	1	1	0	1	1	1	1	01/18 - 01/31	77.563194	.13484515	.24281518	64	Elementary
CHAPPAQUA CSD	WESTORCHARD SCHOOL	10514	NY	391	317	6	2	38	26	Hybrid	0	1	1	1	1	1	1	1	0	1	1	1	1	01/04 - 01/17	84.827827	.13484515	.24281518	64	Elementary
CHAPPAQUA CSD	WESTORCHARD SCHOOL	10514	NY	391	356	0	0	38	26	Hybrid	0	1	1	1	1	1	1	1	0	1	1	1	1	04/12 - 04/25	23.68387	.13484515	.24281518	64	Elementary
CHAPPAQUA CSD	WESTORCHARD SCHOOL	10514	NY	391	337	1	1	38	26	Hybrid	0	1	1	1	1	1	1	1	0	1	1	1	1	02/15 - 02/28	44.119328	.13484515	.24281518	64	Elementary
CHAPPAQUA CSD	WESTORCHARD SCHOOL	10514	NY	391	365	2	0	38	26	Hybrid	0	1	1	1	1	1	1	1	0	1	1	1	1	03/15 - 03/28	41.719933	.13484515	.24281518	64	Elementary
CHAPPAQUA CSD	WESTORCHARD SCHOOL	10514	NY	391	351	0	0	38	26	Hybrid	0	1	1	1	1	1	1	1	0	1	1	1	1	03/01 - 03/14	39.623234	.13484515	.24281518	64	Elementary
CHAPPAQUA CSD	WESTORCHARD SCHOOL	10514	NY	253	219	0	0	38	26	Hybrid	0	1	1	1	1	1	1	1	0	1	1	1	1	02/01 - 02/14	53.871944	.13484515	.24281518	64	Elementary
CHAPPAQUA CSD	WESTORCHARD SCHOOL	10514	NY	391	358	0	0	36	33	Hybrid	0	1	1	1	1	1	1	1	0	1	1	1	1	10/26 - 11/08	15.119878	.13484515	.24281518	69	Elementary
CHAPPAQUA CSD	WESTORCHARD SCHOOL	10514	NY	391	356	0	0	36	33	Hybrid	0	1	1	1	1	1	1	1	0	1	1	1	1	10/12 - 10/25	9.1324654	.13484515	.24281518	69	Elementary
CHAPPAQUA CSD	SEVEN BRIDGES MIDDLE SCHOOL	10514	NY	542	330	0	0	50	25	In-Person	0	1	1	1	1	1	1	1	0	1	1	1	1	02/15 - 02/28	44.119328	.13484515	.24281518	75	Middle
CHAPPAQUA CSD	SEVEN BRIDGES MIDDLE SCHOOL	10514	NY	542	304	2	1	50	26	In-Person	0	1	1	1	1	1	1	1	0	1	1	1	1	11/09 - 11/22	34.418388	.13484515	.24281518	76	Middle
CHAPPAQUA CSD	SEVEN BRIDGES MIDDLE SCHOOL	10514	NY	542	330	2	1	50	26	In-Person	0	1	1	1	1	1	1	1	0	1	1	1	1	01/18 - 01/31	77.563194	.13484515	.24281518	76	Middle
CHAPPAQUA CSD	SEVEN BRIDGES MIDDLE SCHOOL	10514	NY	540	390	1	1	50	26	In-Person	0	1	1	1	1	1	1	1	0	1	1	1	1	03/29 - 04/11	39.372219	.13484515	.24281518	76	Middle
CHAPPAQUA CSD	SEVEN BRIDGES MIDDLE SCHOOL	10514	NY	442	338	0	1	51	26	In-Person	0	1	1	1	1	1	1	1	0	1	1	1	1	03/15 - 03/28	41.719933	.13484515	.24281518	77	Middle
CHAPPAQUA CSD	SEVEN BRIDGES MIDDLE SCHOOL	10514	NY	536	348	0	1	50	26	Hybrid	0	1	1	1	1	1	1	1	0	1	1	1	1	10/26 - 11/08	15.119878	.13484515	.24281518	76	Middle
CHAPPAQUA CSD	SEVEN BRIDGES MIDDLE SCHOOL	10514	NY	536	460	0	0	51	26	Hybrid	0	1	1	1	1	1	1	1	0	1	1	1	1	10/12 - 10/25	9.1324654	.13484515	.24281518	77	Middle
CHAPPAQUA CSD	SEVEN BRIDGES MIDDLE SCHOOL	10514	NY	542	469	0	0	50	26	In-Person	0	1	1	1	1	1	1	1	0	1	1	1	1	04/12 - 04/25	23.68387	.13484515	.24281518	76	Middle
CHAPPAQUA CSD	SEVEN BRIDGES MIDDLE SCHOOL	10514	NY	592	520	0	1	50	26	In-Person	0	1	1	1	1	1	1	1	0	1	1	1	1	02/01 - 02/14	53.871944	.13484515	.24281518	76	Middle
CHAPPAQUA CSD	SEVEN BRIDGES MIDDLE SCHOOL	10514	NY	542	357	4	2	50	26	In-Person	0	1	1	1	1	1	1	1	0	1	1	1	1	01/04 - 01/17	84.827827	.13484515	.24281518	76	Middle
CHAPPAQUA CSD	SEVEN BRIDGES MIDDLE SCHOOL	10514	NY	542	439	1	0	51	26	In-Person	0	1	1	1	1	1	1	1	0	1	1	1	1	03/01 - 03/14	39.623234	.13484515	.24281518	77	Middle
CHAPPAQUA CSD	SEVEN BRIDGES MIDDLE SCHOOL	10514	NY	542	352	0	0	51	26	In-Person	0	1	1	1	1	1	1	1	0	1	1	1	1	11/30 - 12/13	64.429283	.13484515	.24281518	77	Middle
GRAND ISLAND CSD	CHARLOTTE SIDWAY SCHOOL	14072	NY	438	416	0	0	42	58	Hybrid	0	1	1	1	1	1	1	1	0	1	1	1	1	03/01 - 03/14	24.180077	.1296178	.053717613	100	Elementary
GRAND ISLAND CSD	CHARLOTTE SIDWAY SCHOOL	14072	NY	437	397	3	1	42	58	Hybrid	0	1	1	1	1	1	1	1	0	1	1	1	1	02/01 - 02/14	34.163105	.1296178	.053717613	100	Elementary
GRAND ISLAND CSD	CHARLOTTE SIDWAY SCHOOL	14072	NY	437	397	1	0	42	58	Hybrid	0	1	1	1	1	1	1	1	0	1	1	1	1	02/15 - 02/28	26.551435	.1296178	.053717613	100	Elementary
GRAND ISLAND CSD	CHARLOTTE SIDWAY SCHOOL	14072	NY	444	210	0	0	42	58	Hybrid	0	1	1	1	1	1	1	1	0	1	1	1	1	10/12 - 10/25	5.5357604	.1296178	.053717613	100	Elementary
GRAND ISLAND CSD	CHARLOTTE SIDWAY SCHOOL	14072	NY	438	417	2	0	42	58	Hybrid	0	1	1	1	1	1	1	1	0	1	1	1	1	03/15 - 03/28	34.264179	.1296178	.053717613	100	Elementary
GRAND ISLAND CSD	CHARLOTTE SIDWAY SCHOOL	14072	NY	443	410	0	4	42	58	Hybrid	0	1	1	1	1	1	1	1	0	1	1	1	1	11/30 - 12/13	62.720478	.1296178	.053717613	100	Elementary
GRAND ISLAND CSD	CHARLOTTE SIDWAY SCHOOL	14072	NY	443	410	0	0	42	58	Hybrid	0	1	1	1	1	1	1	1	0	1	1	1	1	11/09 - 11/22	47.326084	.1296178	.053717613	100	Elementary
GRAND ISLAND CSD	CHARLOTTE SIDWAY SCHOOL	14072	NY	437	418	2	0	42	58	Hybrid	0	1	1	1	1	1	1	1	0	1	1	1	1	04/12 - 04/25	43.920662	.1296178	.053717613	100	Elementary
GRAND ISLAND CSD	CHARLOTTE SIDWAY SCHOOL	14072	NY	437	397	1	0	42	58	Hybrid	0	1	1	1	1	1	1	1	0	1	1	1	1	01/18 - 01/31	46.820717	.1296178	.053717613	100	Elementary
GRAND ISLAND CSD	CHARLOTTE SIDWAY SCHOOL	14072	NY	445	411	0	1	42	58	Hybrid	0	1	1	1	1	1	1	1	0	1	1	1	1	10/26 - 11/08	16.863855	.1296178	.053717613	100	Elementary
GRAND ISLAND CSD	CHARLOTTE SIDWAY SCHOOL	14072	NY	434	417	0	0	42	58	Hybrid	0	1	1	1	1	1	1	1	0	1	1	1	1	03/29 - 04/11	50.420517	.1296178	.053717613	100	Elementary
GRAND ISLAND CSD	CHARLOTTE SIDWAY SCHOOL	14072	NY	440	405	3	1	42	58	Hybrid	0	1	1	1	1	1	1	1	0	1	1	1	1	01/04 - 01/17	65.706055	.1296178	.053717613	100	Elementary
GRAND ISLAND CSD	VERONICA E CONNOR MIDDLE SCHOOL	14072	NY	739	522	3	0	70	44	Hybrid	0	1	1	1	1	1	1	1	0	1	1	1	1	04/12 - 04/25	43.920662	.1296178	.053717613	114	Middle
GRAND ISLAND CSD	VERONICA E CONNOR MIDDLE SCHOOL	14072	NY	651	508	1	3	70	44	Hybrid	0	1	1	1	1	1	1	1	0	1	1	1	1	01/18 - 01/31	46.820717	.1296178	.053717613	114	Middle
GRAND ISLAND CSD	VERONICA E CONNOR MIDDLE SCHOOL	14072	NY	653	506	3	2	70	44	Hybrid	0	1	1	1	1	1	1	1	0	1	1	1	1	01/04 - 01/17	65.706055	.1296178	.053717613	114	Middle
GRAND ISLAND CSD	VERONICA E CONNOR MIDDLE SCHOOL	14072	NY	655	549	1	0	70	44	Hybrid	0	1	1	1	1	1	1	1	0	1	1	1	1	10/26 - 11/08	16.863855	.1296178	.053717613	114	Middle
GRAND ISLAND CSD	VERONICA E CONNOR MIDDLE SCHOOL	14072	NY	649	522	1	0	70	44	Hybrid	0	1	1	1	1	1	1	1	0	1	1	1	1	03/29 - 04/11	50.420517	.1296178	.053717613	114	Middle
GRAND ISLAND CSD	VERONICA E CONNOR MIDDLE SCHOOL	14072	NY	264	190	3	0	70	44	Hybrid	0	1	1	1	1	1	1	1	0	1	1	1	1	02/01 - 02/14	34.163105	.1296178	.053717613	114	Middle
GRAND ISLAND CSD	VERONICA E CONNOR MIDDLE SCHOOL	14072	NY	654	536	0	1	70	44	Hybrid	0	1	1	1	1	1	1	1	0	1	1	1	1	11/09 - 11/22	47.326084	.1296178	.053717613	114	Middle
GRAND ISLAND CSD	VERONICA E CONNOR MIDDLE SCHOOL	14072	NY	648	515	4	0	70	44	Hybrid	0	1	1	1	1	1	1	1	0	1	1	1	1	02/15 - 02/28	26.551435	.1296178	.053717613	114	Middle
GRAND ISLAND CSD	VERONICA E CONNOR MIDDLE SCHOOL	14072	NY	650	522	0	0	70	44	Hybrid	0	1	1	1	1	1	1	1	0	1	1	1	1	03/15 - 03/28	34.264179	.1296178	.053717613	114	Middle
GRAND ISLAND CSD	VERONICA E CONNOR MIDDLE SCHOOL	14072	NY	655	273	0	0	70	44	Hybrid	0	1	1	1	1	1	1	1	0	1	1	1	1	10/12 - 10/25	5.5357604	.1296178	.053717613	114	Middle
GRAND ISLAND CSD	VERONICA E CONNOR MIDDLE SCHOOL	14072	NY	653	515	0	0	70	44	Hybrid	0	1	1	1	1	1	1	1	0	1	1	1	1	03/01 - 03/14	24.180077	.1296178	.053717613	114	Middle
GRAND ISLAND CSD	VERONICA E CONNOR MIDDLE SCHOOL	14072	NY	654	536	4	1	70	44	Hybrid	0	1	1	1	1	1	1	1	0	1	1	1	1	11/30 - 12/13	62.720478	.1296178	.053717613	114	Middle
GRAND ISLAND CSD	GRAND ISLAND SENIOR HIGH SCHOOL	14072	NY	942	818	1	0	91	90	Hybrid	0	1	1	1	1	1	1	1	0	1	1	1	1	10/26 - 11/08	16.863855	.1296178	.053717613	181	High
GRAND ISLAND CSD	GRAND ISLAND SENIOR HIGH SCHOOL	14072	NY	941	781	6	0	91	90	Hybrid	0	1	1	1	1	1	1	1	0	1	1	1	1	11/30 - 12/13	62.720478	.1296178	.053717613	181	High
GRAND ISLAND CSD	GRAND ISLAND SENIOR HIGH SCHOOL	14072	NY	940	679	1	1	91	90	Hybrid	0	1	1	1	1	1	1	1	0	1	1	1	1	02/01 - 02/14	34.163105	.1296178	.053717613	181	High
GRAND ISLAND CSD	GRAND ISLAND SENIOR HIGH SCHOOL	14072	NY	937	720	4	0	91	90	Hybrid	0	1	1	1	1	1	1	1	0	1	1	1	1	04/12 - 04/25	43.920662	.1296178	.053717613	181	High
GRAND ISLAND CSD	GRAND ISLAND SENIOR HIGH SCHOOL	14072	NY	938	685	4	0	91	90	Hybrid	0	1	1	1	1	1	1	1	0	1	1	1	1	03/01 - 03/14	24.180077	.1296178	.053717613	181	High
GRAND ISLAND CSD	GRAND ISLAND SENIOR HIGH SCHOOL	14072	NY	940	689	1	0	91	90	Hybrid	0	1	1	1	1	1	1	1	0	1	1	1	1	03/29 - 04/11	50.420517	.1296178	.053717613	181	High
GRAND ISLAND CSD	GRAND ISLAND SENIOR HIGH SCHOOL	14072	NY	941	781	7	1	91	90	Hybrid	0	1	1	1	1	1	1	1	0	1	1	1	1	11/09 - 11/22	47.326084	.1296178	.053717613	181	High
GRAND ISLAND CSD	GRAND ISLAND SENIOR HIGH SCHOOL	14072	NY	943	380	0	0	91	90	Hybrid	0	1	1	1	1	1	1	1	0	1	1	1	1	10/12 - 10/25	5.5357604	.1296178	.053717613	181	High
GRAND ISLAND CSD	GRAND ISLAND SENIOR HIGH SCHOOL	14072	NY	938	686	2	0	91	90	Hybrid	0	1	1	1	1	1	1	1	0	1	1	1	1	03/15 - 03/28	34.264179	.1296178	.053717613	181	High
GRAND ISLAND CSD	GRAND ISLAND SENIOR HIGH SCHOOL	14072	NY	938	676	21	4	91	90	Hybrid	0	1	1	1	1	1	1	1	0	1	1	1	1	01/04 - 01/17	65.706055	.1296178	.053717613	181	High
GRAND ISLAND CSD	GRAND ISLAND SENIOR HIGH SCHOOL	14072	NY	938	678	6	0	91	90	Hybrid	0	1	1	1	1	1	1	1	0	1	1	1	1	02/15 - 02/28	26.551435	.1296178	.053717613	181	High
GRAND ISLAND CSD	GRAND ISLAND SENIOR HIGH SCHOOL	14072	NY	938	667	5	1	91	90	Hybrid	0	1	1	1	1	1	1	1	0	1	1	1	1	01/18 - 01/31	46.820717	.1296178	.053717613	181	High
GRAND ISLAND CSD	HUTH ROAD SCHOOL	14072	NY	384	336	0	0	41	45	Hybrid	0	1	1	1	1	1	1	1	0	1	1	1	1	11/30 - 12/13	62.720478	.1296178	.053717613	86	Elementary
GRAND ISLAND CSD	HUTH ROAD SCHOOL	14072	NY	375	331	2	0	41	45	Hybrid	0	1	1	1	1	1	1	1	0	1	1	1	1	03/29 - 04/11	50.420517	.1296178	.053717613	86	Elementary
GRAND ISLAND CSD	HUTH ROAD SCHOOL	14072	NY	384	336	2	0	41	45	Hybrid	0	1	1	1	1	1	1	1	0	1	1	1	1	11/09 - 11/22	47.326084	.1296178	.053717613	86	Elementary
GRAND ISLAND CSD	HUTH ROAD SCHOOL	14072	NY	374	319	2	0	41	45	Hybrid	0	1	1	1	1	1	1	1	0	1	1	1	1	02/01 - 02/14	34.163105	.1296178	.053717613	86	Elementary
GRAND ISLAND CSD	HUTH ROAD SCHOOL	14072	NY	374	319	0	0	41	45	Hybrid	0	1	1	1	1	1	1	1	0	1	1	1	1	02/15 - 02/28	26.551435	.1296178	.053717613	86	Elementary
GRAND ISLAND CSD	HUTH ROAD SCHOOL	14072	NY	383	342	0	1	41	45	Hybrid	0	1	1	1	1	1	1	1	0	1	1	1	1	10/26 - 11/08	16.863855	.1296178	.053717613	86	Elementary
GRAND ISLAND CSD	HUTH ROAD SCHOOL	14072	NY	374	324	1	0	41	45	Hybrid	0	1	1	1	1	1	1	1	0	1	1	1	1	03/15 - 03/28	34.264179	.1296178	.053717613	86	Elementary
GRAND ISLAND CSD	HUTH ROAD SCHOOL	14072	NY	383	174	1	0	41	45	Hybrid	0	1	1	1	1	1	1	1	0	1	1	1	1	10/12 - 10/25	5.5357604	.1296178	.053717613	86	Elementary
GRAND ISLAND CSD	HUTH ROAD SCHOOL	14072	NY	384	336	2	5	41	45	Hybrid	0	1	1	1	1	1	1	1	0	1	1	1	1	01/04 - 01/17	65.706055	.1296178	.053717613	86	Elementary
GRAND ISLAND CSD	HUTH ROAD SCHOOL	14072	NY	374	319	0	0	41	45	Hybrid	0	1	1	1	1	1	1	1	0	1	1	1	1	03/01 - 03/14	24.180077	.1296178	.053717613	86	Elementary
GRAND ISLAND CSD	HUTH ROAD SCHOOL	14072	NY	376	319	2	4	41	45	Hybrid	0	1	1	1	1	1	1	1	0	1	1	1	1	01/18 - 01/31	46.820717	.1296178	.053717613	86	Elementary
GRAND ISLAND CSD	HUTH ROAD SCHOOL	14072	NY	375	331	0	0	41	45	Hybrid	0	1	1	1	1	1	1	1	0	1	1	1	1	04/12 - 04/25	43.920662	.1296178	.053717613	86	Elementary
GRAND ISLAND CSD	KAEGEBEIN SCHOOL	14072	NY	374	341	0	2	35	45	Hybrid	0	1	1	1	1	1	1	1	0	1	1	1	1	03/29 - 04/11	50.420517	.1296178	.053717613	80	Elementary
GRAND ISLAND CSD	KAEGEBEIN SCHOOL	14072	NY	373	330	0	0	35	45	Hybrid	0	1	1	1	1	1	1	1	0	1	1	1	1	02/15 - 02/28	26.551435	.1296178	.053717613	80	Elementary
GRAND ISLAND CSD	KAEGEBEIN SCHOOL	14072	NY	373	324	3	0	35	25	Hybrid	0	1	1	1	1	1	1	1	0	1	1	1	1	01/18 - 01/31	46.820717	.1296178	.053717613	60	Elementary
GRAND ISLAND CSD	KAEGEBEIN SCHOOL	14072	NY	376	330	0	0	35	45	Hybrid	0	1	1	1	1	1	1	1	0	1	1	1	1	11/30 - 12/13	62.720478	.1296178	.053717613	80	Elementary
GRAND ISLAND CSD	KAEGEBEIN SCHOOL	14072	NY	377	331	0	0	35	45	Hybrid	0	1	1	1	1	1	1	1	0	1	1	1	1	10/26 - 11/08	16.863855	.1296178	.053717613	80	Elementary
GRAND ISLAND CSD	KAEGEBEIN SCHOOL	14072	NY	376	146	0	0	35	45	Hybrid	0	1	1	1	1	1	1	1	0	1	1	1	1	10/12 - 10/25	5.5357604	.1296178	.053717613	80	Elementary
GRAND ISLAND CSD	KAEGEBEIN SCHOOL	14072	NY	374	323	1	2	35	45	Hybrid	0	1	1	1	1	1	1	1	0	1	1	1	1	01/04 - 01/17	65.706055	.1296178	.053717613	80	Elementary
GRAND ISLAND CSD	KAEGEBEIN SCHOOL	14072	NY	374	342	1	0	35	45	Hybrid	0	1	1	1	1	1	1	1	0	1	1	1	1	04/12 - 04/25	43.920662	.1296178	.053717613	80	Elementary
GRAND ISLAND CSD	KAEGEBEIN SCHOOL	14072	NY	417	374	0	1	35	45	Hybrid	0	1	1	1	1	1	1	1	0	1	1	1	1	02/01 - 02/14	34.163105	.1296178	.053717613	80	Elementary
GRAND ISLAND CSD	KAEGEBEIN SCHOOL	14072	NY	373	333	0	0	35	45	Hybrid	0	1	1	1	1	1	1	1	0	1	1	1	1	03/01 - 03/14	24.180077	.1296178	.053717613	80	Elementary
GRAND ISLAND CSD	KAEGEBEIN SCHOOL	14072	NY	378	330	2	1	35	45	Hybrid	0	1	1	1	1	1	1	1	0	1	1	1	1	11/09 - 11/22	47.326084	.1296178	.053717613	80	Elementary
GRAND ISLAND CSD	KAEGEBEIN SCHOOL	14072	NY	373	338	0	0	35	45	Hybrid	0	1	1	1	1	1	1	1	0	1	1	1	1	03/15 - 03/28	34.264179	.1296178	.053717613	80	Elementary
CHARLOTTE VALLEY CSD	CHARLOTTE VALLEY SCHOOL	13750	NY	379	353	0	2	60	0	In-Person	0	0	1	0	1	0	1	1	0	1	1	1	1	01/04 - 01/17	38.964489	.015882058	.038218662	60	Unknown or Mixed
CHARLOTTE VALLEY CSD	CHARLOTTE VALLEY SCHOOL	13750	NY	379	340	2	1	57	19	In-Person	0	0	1	0	1	0	1	1	0	1	1	1	1	03/01 - 03/14	30.588818	.015882058	.038218662	76	Unknown or Mixed
CHARLOTTE VALLEY CSD	CHARLOTTE VALLEY SCHOOL	13750	NY	380	355	0	0	60	19	In-Person	0	0	1	0	1	0	1	1	0	1	1	1	1	02/15 - 02/28	23.081898	.015882058	.038218662	79	Unknown or Mixed
CHARLOTTE VALLEY CSD	CHARLOTTE VALLEY SCHOOL	13750	NY	378	354	0	0	59	0	In-Person	0	0	1	0	1	0	1	1	0	1	1	1	1	10/12 - 10/25	3.4048612	.015882058	.038218662	59	Unknown or Mixed
CHARLOTTE VALLEY CSD	CHARLOTTE VALLEY SCHOOL	13750	NY	380	356	2	0	59	0	Remote Only	0	0	1	0	1	0	1	1	0	1	1	1	1	10/26 - 11/08	11.024178	.015882058	.038218662	59	Unknown or Mixed
CHARLOTTE VALLEY CSD	CHARLOTTE VALLEY SCHOOL	13750	NY	379	352	0	0	59	0	In-Person	0	0	1	0	1	0	1	1	0	1	1	1	1	11/09 - 11/22	11.374607	.015882058	.038218662	59	Unknown or Mixed
CHARLOTTE VALLEY CSD	CHARLOTTE VALLEY SCHOOL	13750	NY	391	338	0	0	60	19	In-Person	0	0	1	0	1	0	1	1	0	1	1	1	1	03/29 - 04/11	34.748341	.015882058	.038218662	79	Unknown or Mixed
CHARLOTTE VALLEY CSD	CHARLOTTE VALLEY SCHOOL	13750	NY	380	355	0	0	60	19	In-Person	0	0	1	0	1	0	1	1	0	1	1	1	1	02/01 - 02/14	23.862761	.015882058	.038218662	79	Unknown or Mixed
CHARLOTTE VALLEY CSD	CHARLOTTE VALLEY SCHOOL	13750	NY	378	354	0	0	59	0	In-Person	0	0	1	0	1	0	1	1	0	1	1	1	1	11/30 - 12/13	24.973207	.015882058	.038218662	59	Unknown or Mixed
CHARLOTTE VALLEY CSD	CHARLOTTE VALLEY SCHOOL	13750	NY	391	338	1	0	60	19	In-Person	0	0	1	0	1	0	1	1	0	1	1	1	1	03/15 - 03/28	29.490486	.015882058	.038218662	79	Unknown or Mixed
CHARLOTTE VALLEY CSD	CHARLOTTE VALLEY SCHOOL	13750	NY	393	340	1	0	60	19	In-Person	0	0	1	0	1	0	1	1	0	1	1	1	1	04/12 - 04/25	22.43597	.015882058	.038218662	79	Unknown or Mixed
CHATEAUGAY CSD	CHATEAUGAY HIGH SCHOOL	12920	NY	220	185	3	0	31	44	In-Person	0	0	1	0	0	0	1	1	0	1	1	1	0	02/15 - 02/28	37.958641	.056861836	.034464765	75	High
CHATEAUGAY CSD	CHATEAUGAY HIGH SCHOOL	12920	NY	220	209	0	0	31	44	Hybrid	0	0	1	0	0	0	1	1	0	1	1	1	0	10/26 - 11/08	8.0334625	.056861836	.034464765	75	High
CHATEAUGAY CSD	CHATEAUGAY HIGH SCHOOL	12920	NY	220	209	0	0	31	44	Hybrid	0	0	1	0	0	0	1	1	0	1	1	1	0	10/12 - 10/25	1.3081688	.056861836	.034464765	75	High
CHATEAUGAY CSD	CHATEAUGAY HIGH SCHOOL	12920	NY	220	185	1	0	31	44	In-Person	0	0	1	0	0	0	1	1	0	1	1	1	0	03/01 - 03/14	20.128683	.056861836	.034464765	75	High
CHATEAUGAY CSD	CHATEAUGAY HIGH SCHOOL	12920	NY	220	185	2	0	31	44	In-Person	0	0	1	0	0	0	1	1	0	1	1	1	0	03/29 - 04/11	11.358405	.056861836	.034464765	75	High
CHATEAUGAY CSD	CHATEAUGAY HIGH SCHOOL	12920	NY	220	185	0	0	31	44	In-Person	0	0	1	0	0	0	1	1	0	1	1	1	0	03/15 - 03/28	10.561343	.056861836	.034464765	75	High
CHATEAUGAY CSD	CHATEAUGAY HIGH SCHOOL	12920	NY	220	192	0	0	31	44	Hybrid	0	0	1	0	0	0	1	1	0	1	1	1	0	11/30 - 12/13	24.975573	.056861836	.034464765	75	High
CHATEAUGAY CSD	CHATEAUGAY HIGH SCHOOL	12920	NY	220	185	0	0	31	44	Hybrid	0	0	1	0	0	0	1	1	0	1	1	1	0	02/01 - 02/14	38.454197	.056861836	.034464765	75	High
CHATEAUGAY CSD	CHATEAUGAY HIGH SCHOOL	12920	NY	220	198	1	0	31	44	In-Person	0	0	1	0	0	0	1	1	0	1	1	1	0	04/12 - 04/25	11.686352	.056861836	.034464765	75	High
CHATEAUGAY CSD	CHATEAUGAY ELEMENTARY SCHOOL	12920	NY	290	235	2	0	32	8	Hybrid	0	0	1	0	0	0	1	1	0	1	1	1	0	02/01 - 02/14	38.454197	.056861836	.034464765	40	Elementary
CHATEAUGAY CSD	CHATEAUGAY ELEMENTARY SCHOOL	12920	NY	290	275	0	0	32	8	In-Person	0	0	1	0	0	0	1	1	0	1	1	1	0	11/30 - 12/13	24.975573	.056861836	.034464765	40	Elementary
CHATEAUGAY CSD	CHATEAUGAY ELEMENTARY SCHOOL	12920	NY	290	280	0	0	32	8	In-Person	0	0	1	0	0	0	1	1	0	1	1	1	0	03/15 - 03/28	10.561343	.056861836	.034464765	40	Elementary
CHATEAUGAY CSD	CHATEAUGAY ELEMENTARY SCHOOL	12920	NY	290	280	0	0	32	8	In-Person	0	0	1	0	0	0	1	1	0	1	1	1	0	03/29 - 04/11	11.358405	.056861836	.034464765	40	Elementary
CHATEAUGAY CSD	CHATEAUGAY ELEMENTARY SCHOOL	12920	NY	290	203	1	0	32	8	Hybrid	0	0	1	0	0	0	1	1	0	1	1	1	0	01/04 - 01/17	43.049969	.056861836	.034464765	40	Elementary
CHATEAUGAY CSD	CHATEAUGAY ELEMENTARY SCHOOL	12920	NY	290	235	1	0	32	8	Hybrid	0	0	1	0	0	0	1	1	0	1	1	1	0	01/18 - 01/31	62.008469	.056861836	.034464765	40	Elementary
CHATEAUGAY CSD	CHATEAUGAY ELEMENTARY SCHOOL	12920	NY	290	277	0	0	32	8	In-Person	0	0	1	0	0	0	1	1	0	1	1	1	0	10/26 - 11/08	8.0334625	.056861836	.034464765	40	Elementary
CHATEAUGAY CSD	CHATEAUGAY ELEMENTARY SCHOOL	12920	NY	290	271	2	0	32	8	In-Person	0	0	1	0	0	0	1	1	0	1	1	1	0	02/15 - 02/28	37.958641	.056861836	.034464765	40	Elementary
CHATEAUGAY CSD	CHATEAUGAY ELEMENTARY SCHOOL	12920	NY	290	277	0	0	32	8	In-Person	0	0	1	0	0	0	1	1	0	1	1	1	0	10/12 - 10/25	1.3081688	.056861836	.034464765	40	Elementary
CHATEAUGAY CSD	CHATEAUGAY ELEMENTARY SCHOOL	12920	NY	290	282	0	0	32	8	In-Person	0	0	1	0	0	0	1	1	0	1	1	1	0	04/12 - 04/25	11.686352	.056861836	.034464765	40	Elementary
CHATEAUGAY CSD	CHATEAUGAY ELEMENTARY SCHOOL	12920	NY	290	271	0	0	32	8	In-Person	0	0	1	0	0	0	1	1	0	1	1	1	0	03/01 - 03/14	20.128683	.056861836	.034464765	40	Elementary
CHATHAM CSD	CHATHAM HIGH SCHOOL	12037	NY	319	187	6	1	36	30	Hybrid	0	1	1	1	1	0	1	1	0	1	1	1	1	01/18 - 01/31	68.952759	.042088676	.046405882	66	High
CHATHAM CSD	CHATHAM HIGH SCHOOL	12037	NY	317	189	0	0	36	30	Hybrid	0	1	1	1	1	0	1	1	0	1	1	1	1	03/01 - 03/14	14.295085	.042088676	.046405882	66	High
CHATHAM CSD	CHATHAM HIGH SCHOOL	12037	NY	319	4	3	0	36	30	Remote Only	0	1	1	1	1	0	1	1	0	1	1	1	1	01/04 - 01/17	77.361633	.042088676	.046405882	66	High
CHATHAM CSD	CHATHAM HIGH SCHOOL	12037	NY	320	246	0	0	36	30	Hybrid	0	1	1	1	1	0	1	1	0	1	1	1	1	10/12 - 10/25	7.0874791	.042088676	.046405882	66	High
CHATHAM CSD	CHATHAM HIGH SCHOOL	12037	NY	319	243	0	0	36	30	Hybrid	0	1	1	1	1	0	1	1	0	1	1	1	1	10/26 - 11/08	14.535338	.042088676	.046405882	66	High
CHATHAM CSD	CHATHAM HIGH SCHOOL	12037	NY	317	188	0	0	36	30	Hybrid	0	1	1	1	1	0	1	1	0	1	1	1	1	02/15 - 02/28	19.820915	.042088676	.046405882	66	High
CHATHAM CSD	CHATHAM HIGH SCHOOL	12037	NY	319	233	1	0	36	30	Hybrid	0	1	1	1	1	0	1	1	0	1	1	1	1	11/30 - 12/13	22.103323	.042088676	.046405882	66	High
CHATHAM CSD	CHATHAM HIGH SCHOOL	12037	NY	317	233	0	0	36	30	Hybrid	0	1	1	1	1	0	1	1	0	1	1	1	1	04/12 - 04/25	9.7302675	.042088676	.046405882	66	High
CHATHAM CSD	CHATHAM HIGH SCHOOL	12037	NY	318	246	0	0	36	30	Hybrid	0	1	1	1	1	0	1	1	0	1	1	1	1	11/09 - 11/22	19.340408	.042088676	.046405882	66	High
CHATHAM CSD	CHATHAM HIGH SCHOOL	12037	NY	317	185	0	0	36	30	Hybrid	0	1	1	1	1	0	1	1	0	1	1	1	1	02/01 - 02/14	30.271944	.042088676	.046405882	66	High
CHATHAM CSD	CHATHAM HIGH SCHOOL	12037	NY	317	195	0	0	36	30	Hybrid	0	1	1	1	1	0	1	1	0	1	1	1	1	03/29 - 04/11	15.376225	.042088676	.046405882	66	High
CHATHAM CSD	CHATHAM HIGH SCHOOL	12037	NY	317	193	1	0	36	30	Hybrid	0	1	1	1	1	0	1	1	0	1	1	1	1	03/15 - 03/28	17.898888	.042088676	.046405882	66	High
CHATHAM CSD	MARY E DARDESS ELEMENTARY SCHOOL	12037	NY	377	279	0	0	40	55	In-Person	0	1	1	1	1	0	1	1	0	1	1	1	1	10/12 - 10/25	7.0874791	.042088676	.046405882	95	Elementary
CHATHAM CSD	MARY E DARDESS ELEMENTARY SCHOOL	12037	NY	363	291	0	0	47	59	In-Person	0	1	1	1	1	0	1	1	0	1	1	1	1	03/15 - 03/28	17.898888	.042088676	.046405882	106	Elementary
CHATHAM CSD	MARY E DARDESS ELEMENTARY SCHOOL	12037	NY	371	291	1	0	40	55	In-Person	0	1	1	1	1	0	1	1	0	1	1	1	1	11/30 - 12/13	22.103323	.042088676	.046405882	95	Elementary
CHATHAM CSD	MARY E DARDESS ELEMENTARY SCHOOL	12037	NY	367	283	1	2	47	59	In-Person	0	1	1	1	1	0	1	1	0	1	1	1	1	01/18 - 01/31	68.952759	.042088676	.046405882	106	Elementary
CHATHAM CSD	MARY E DARDESS ELEMENTARY SCHOOL	12037	NY	377	280	0	0	40	55	In-Person	0	1	1	1	1	0	1	1	0	1	1	1	1	10/26 - 11/08	14.535338	.042088676	.046405882	95	Elementary
CHATHAM CSD	MARY E DARDESS ELEMENTARY SCHOOL	12037	NY	368	33	5	3	47	59	Remote Only	0	1	1	1	1	0	1	1	0	1	1	1	1	01/04 - 01/17	77.361633	.042088676	.046405882	106	Elementary
CHATHAM CSD	MARY E DARDESS ELEMENTARY SCHOOL	12037	NY	363	279	0	0	47	59	In-Person	0	1	1	1	1	0	1	1	0	1	1	1	1	03/01 - 03/14	14.295085	.042088676	.046405882	106	Elementary
CHATHAM CSD	MARY E DARDESS ELEMENTARY SCHOOL	12037	NY	363	291	0	0	47	59	In-Person	0	1	1	1	1	0	1	1	0	1	1	1	1	03/29 - 04/11	15.376225	.042088676	.046405882	106	Elementary
CHATHAM CSD	MARY E DARDESS ELEMENTARY SCHOOL	12037	NY	363	296	1	0	47	59	In-Person	0	1	1	1	1	0	1	1	0	1	1	1	1	04/12 - 04/25	9.7302675	.042088676	.046405882	106	Elementary
CHATHAM CSD	MARY E DARDESS ELEMENTARY SCHOOL	12037	NY	373	276	0	0	40	55	In-Person	0	1	1	1	1	0	1	1	0	1	1	1	1	11/09 - 11/22	19.340408	.042088676	.046405882	95	Elementary
CHATHAM CSD	MARY E DARDESS ELEMENTARY SCHOOL	12037	NY	446	115	0	1	47	59	In-Person	0	1	1	1	1	0	1	1	0	1	1	1	1	02/01 - 02/14	30.271944	.042088676	.046405882	106	Elementary
CHATHAM CSD	CHATHAM MIDDLE SCHOOL	12037	NY	226	164	1	1	32	82	Hybrid	0	1	1	1	1	0	1	1	0	1	1	1	1	01/18 - 01/31	68.952759	.042088676	.046405882	114	Middle
CHATHAM CSD	CHATHAM MIDDLE SCHOOL	12037	NY	227	173	0	0	32	82	Hybrid	0	1	1	1	1	0	1	1	0	1	1	1	1	03/15 - 03/28	17.898888	.042088676	.046405882	114	Middle
CHATHAM CSD	CHATHAM MIDDLE SCHOOL	12037	NY	227	173	0	0	32	82	Hybrid	0	1	1	1	1	0	1	1	0	1	1	1	1	03/29 - 04/11	15.376225	.042088676	.046405882	114	Middle
CHATHAM CSD	CHATHAM MIDDLE SCHOOL	12037	NY	227	192	0	0	32	82	In-Person	0	1	1	1	1	0	1	1	0	1	1	1	1	04/12 - 04/25	9.7302675	.042088676	.046405882	114	Middle
CHATHAM CSD	CHATHAM MIDDLE SCHOOL	12037	NY	223	180	0	0	31	37	Hybrid	0	1	1	1	1	0	1	1	0	1	1	1	1	11/09 - 11/22	19.340408	.042088676	.046405882	68	Middle
CHATHAM CSD	CHATHAM MIDDLE SCHOOL	12037	NY	222	172	0	0	31	37	Hybrid	0	1	1	1	1	0	1	1	0	1	1	1	1	10/12 - 10/25	7.0874791	.042088676	.046405882	68	Middle
CHATHAM CSD	CHATHAM MIDDLE SCHOOL	12037	NY	226	167	1	1	32	82	Hybrid	0	1	1	1	1	0	1	1	0	1	1	1	1	02/01 - 02/14	30.271944	.042088676	.046405882	114	Middle
CHATHAM CSD	CHATHAM MIDDLE SCHOOL	12037	NY	226	6	2	1	32	82	Remote Only	0	1	1	1	1	0	1	1	0	1	1	1	1	01/04 - 01/17	77.361633	.042088676	.046405882	114	Middle
CHATHAM CSD	CHATHAM MIDDLE SCHOOL	12037	NY	227	169	0	0	32	82	Hybrid	0	1	1	1	1	0	1	1	0	1	1	1	1	02/15 - 02/28	19.820915	.042088676	.046405882	114	Middle
CHATHAM CSD	CHATHAM MIDDLE SCHOOL	12037	NY	223	173	0	0	31	37	Hybrid	0	1	1	1	1	0	1	1	0	1	1	1	1	10/26 - 11/08	14.535338	.042088676	.046405882	68	Middle
CHATHAM CSD	CHATHAM MIDDLE SCHOOL	12037	NY	225	181	0	0	31	37	Hybrid	0	1	1	1	1	0	1	1	0	1	1	1	1	11/30 - 12/13	22.103323	.042088676	.046405882	68	Middle
CHATHAM CSD	CHATHAM MIDDLE SCHOOL	12037	NY	227	172	0	0	32	82	Hybrid	0	1	1	1	1	0	1	1	0	1	1	1	1	03/01 - 03/14	14.295085	.042088676	.046405882	114	Middle
CHAZY UFSD	CHAZY CENTRAL RURAL ELEMENTARY SCHOOL	12921	NY	347	169	0	0	21	18	Hybrid	0	1	0	0	0	0	0	0	0	1	1	1	1	11/09 - 11/22	10.383478	.040807486	.028591232	39	Elementary
CHAZY UFSD	CHAZY CENTRAL RURAL ELEMENTARY SCHOOL	12921	NY	224	217	4	0	21	18	In-Person	0	1	0	0	0	0	0	0	0	1	1	1	1	04/12 - 04/25	18.193274	.040807486	.028591232	39	Elementary
CHAZY UFSD	CHAZY CENTRAL RURAL ELEMENTARY SCHOOL	12921	NY	179	177	0	0	21	18	Hybrid	0	1	0	0	0	0	0	0	0	1	1	1	1	02/01 - 02/14	43.042622	.040807486	.028591232	39	Elementary
CHAZY UFSD	CHAZY CENTRAL RURAL ELEMENTARY SCHOOL	12921	NY	319	148	0	0	22	23	Hybrid	0	1	0	0	0	0	0	0	0	1	1	1	1	10/26 - 11/08	5.4136081	.040807486	.028591232	45	Elementary
CHAZY UFSD	CHAZY CENTRAL RURAL ELEMENTARY SCHOOL	12921	NY	317	156	0	0	22	23	Hybrid	0	1	0	0	0	0	0	0	0	1	1	1	1	10/12 - 10/25	5.4136081	.040807486	.028591232	45	Elementary
CHAZY UFSD	CHAZY CENTRAL RURAL ELEMENTARY SCHOOL	12921	NY	344	167	0	0	21	18	Hybrid	0	1	0	0	0	0	0	0	0	1	1	1	1	11/30 - 12/13	17.572041	.040807486	.028591232	39	Elementary
CHAZY UFSD	CHAZY CENTRAL RURAL ELEMENTARY SCHOOL	12921	NY	223	215	0	0	21	18	In-Person	0	1	0	0	0	0	0	0	0	1	1	1	1	03/15 - 03/28	21.033199	.040807486	.028591232	39	Elementary
CHAZY UFSD	CHAZY CENTRAL RURAL ELEMENTARY SCHOOL	12921	NY	182	178	0	0	21	18	Hybrid	0	1	0	0	0	0	0	0	0	1	1	1	1	02/15 - 02/28	33.812862	.040807486	.028591232	39	Elementary
CHAZY UFSD	CHAZY CENTRAL RURAL ELEMENTARY SCHOOL	12921	NY	181	171	2	0	21	18	In-Person	0	1	0	0	0	0	0	0	0	1	1	1	1	03/29 - 04/11	27.423031	.040807486	.028591232	39	Elementary
CHAZY UFSD	CHAZY CENTRAL RURAL ELEMENTARY SCHOOL	12921	NY	364	183	4	0	21	18	Hybrid	0	1	0	0	0	0	0	0	0	1	1	1	1	01/18 - 01/31	55.822285	.040807486	.028591232	39	Elementary
CHAZY UFSD	CHAZY CENTRAL RURAL ELEMENTARY SCHOOL	12921	NY	351	168	3	2	21	18	Hybrid	0	1	0	0	0	0	0	0	0	1	1	1	1	01/04 - 01/17	73.039337	.040807486	.028591232	39	Elementary
CHAZY UFSD	CHAZY CENTRAL RURAL ELEMENTARY SCHOOL	12921	NY	221	212	0	0	21	18	In-Person	0	1	0	0	0	0	0	0	0	1	1	1	1	03/01 - 03/14	27.068041	.040807486	.028591232	39	Elementary
CHAZY UFSD	CHAZY CENTRAL RURAL JUNIOR-SENIOR HIGH SCHOOL	12921	NY	169	70	0	0	26	33	Hybrid	0	1	0	0	0	0	0	0	0	1	1	1	1	10/12 - 10/25	5.4136081	.040807486	.028591232	59	High
CHAZY UFSD	CHAZY CENTRAL RURAL JUNIOR-SENIOR HIGH SCHOOL	12921	NY	139	51	2	0	21	27	Hybrid	0	1	0	0	0	0	0	0	0	1	1	1	1	01/04 - 01/17	73.039337	.040807486	.028591232	48	High
CHAZY UFSD	CHAZY CENTRAL RURAL JUNIOR-SENIOR HIGH SCHOOL	12921	NY	164	65	0	0	26	33	Hybrid	0	1	0	0	0	0	0	0	0	1	1	1	1	10/26 - 11/08	5.4136081	.040807486	.028591232	59	High
CHAZY UFSD	CHAZY CENTRAL RURAL JUNIOR-SENIOR HIGH SCHOOL	12921	NY	131	77	0	0	21	27	Hybrid	0	1	0	0	0	0	0	0	0	1	1	1	1	03/15 - 03/28	21.033199	.040807486	.028591232	48	High
CHAZY UFSD	CHAZY CENTRAL RURAL JUNIOR-SENIOR HIGH SCHOOL	12921	NY	69	69	0	0	21	27	Hybrid	0	1	0	0	0	0	0	0	0	1	1	1	1	02/15 - 02/28	33.812862	.040807486	.028591232	48	High
CHAZY UFSD	CHAZY CENTRAL RURAL JUNIOR-SENIOR HIGH SCHOOL	12921	NY	153	70	0	2	21	28	Hybrid	0	1	0	0	0	0	0	0	0	1	1	1	1	02/01 - 02/14	43.042622	.040807486	.028591232	49	High
CHAZY UFSD	CHAZY CENTRAL RURAL JUNIOR-SENIOR HIGH SCHOOL	12921	NY	166	78	0	0	21	27	Hybrid	0	1	0	0	0	0	0	0	0	1	1	1	1	11/30 - 12/13	17.572041	.040807486	.028591232	48	High
CHAZY UFSD	CHAZY CENTRAL RURAL JUNIOR-SENIOR HIGH SCHOOL	12921	NY	168	77	0	0	21	27	Hybrid	0	1	0	0	0	0	0	0	0	1	1	1	1	03/01 - 03/14	27.068041	.040807486	.028591232	48	High
CHAZY UFSD	CHAZY CENTRAL RURAL JUNIOR-SENIOR HIGH SCHOOL	12921	NY	148	53	0	0	21	27	Hybrid	0	1	0	0	0	0	0	0	0	1	1	1	1	03/29 - 04/11	27.423031	.040807486	.028591232	48	High
CHAZY UFSD	CHAZY CENTRAL RURAL JUNIOR-SENIOR HIGH SCHOOL	12921	NY	173	115	1	0	21	27	Hybrid	0	1	0	0	0	0	0	0	0	1	1	1	1	01/18 - 01/31	55.822285	.040807486	.028591232	48	High
CHAZY UFSD	CHAZY CENTRAL RURAL JUNIOR-SENIOR HIGH SCHOOL	12921	NY	155	67	0	2	21	28	Hybrid	0	1	0	0	0	0	0	0	0	1	1	1	1	04/12 - 04/25	18.193274	.040807486	.028591232	49	High
CHAZY UFSD	CHAZY CENTRAL RURAL JUNIOR-SENIOR HIGH SCHOOL	12921	NY	140	62	1	0	21	27	Hybrid	0	1	0	0	0	0	0	0	0	1	1	1	1	11/09 - 11/22	10.383478	.040807486	.028591232	48	High
CHEEKTOWAGA CSD	CHEEKTOWAGA HIGH SCHOOL	14225	NY	677	240	0	0	67	38	Hybrid	0	1	1	0	1	1	1	1	0	1	1	0	0	02/15 - 02/28	26.551435	.12961778	.053717606	105	High
CHEEKTOWAGA CSD	CHEEKTOWAGA HIGH SCHOOL	14225	NY	677	208	0	0	67	38	Hybrid	0	1	1	0	1	1	1	1	0	1	1	0	0	02/01 - 02/14	34.163109	.12961778	.053717606	105	High
CHEEKTOWAGA CSD	CHEEKTOWAGA HIGH SCHOOL	14225	NY	677	213	2	1	65	38	Hybrid	0	1	1	0	1	1	1	1	0	1	1	0	0	01/04 - 01/17	65.706062	.12961778	.053717606	103	High
CHEEKTOWAGA CSD	CHEEKTOWAGA HIGH SCHOOL	14225	NY	677	254	7	1	67	38	Hybrid	0	1	1	0	1	1	1	1	0	1	1	0	0	04/12 - 04/25	43.920662	.12961778	.053717606	105	High
CHEEKTOWAGA CSD	CHEEKTOWAGA HIGH SCHOOL	14225	NY	677	260	1	0	67	38	Hybrid	0	1	1	0	1	1	1	1	0	1	1	0	0	03/01 - 03/14	24.180079	.12961778	.053717606	105	High
CHEEKTOWAGA CSD	CHEEKTOWAGA HIGH SCHOOL	14225	NY	678	244	0	2	67	38	Hybrid	0	1	1	0	1	1	1	1	0	1	1	0	0	10/12 - 10/25	5.5357609	.12961778	.053717606	105	High
CHEEKTOWAGA CSD	CHEEKTOWAGA HIGH SCHOOL	14225	NY	677	208	3	0	67	38	Hybrid	0	1	1	0	1	1	1	1	0	1	1	0	0	01/18 - 01/31	46.820721	.12961778	.053717606	105	High
CHEEKTOWAGA CSD	CHEEKTOWAGA HIGH SCHOOL	14225	NY	678	244	0	1	67	38	Hybrid	0	1	1	0	1	1	1	1	0	1	1	0	0	10/26 - 11/08	16.863855	.12961778	.053717606	105	High
CHEEKTOWAGA CSD	UNION EAST ELEMENTARY SCHOOL	14225	NY	877	265	0	2	68	37	Hybrid	0	1	1	0	1	1	1	1	0	1	1	0	0	10/26 - 11/08	16.863855	.12961778	.053717606	105	Elementary
CHEEKTOWAGA CSD	UNION EAST ELEMENTARY SCHOOL	14225	NY	894	622	0	2	68	37	Hybrid	0	1	1	0	1	1	1	1	0	1	1	0	0	03/01 - 03/14	24.180079	.12961778	.053717606	105	Elementary
CHEEKTOWAGA CSD	UNION EAST ELEMENTARY SCHOOL	14225	NY	883	666	0	0	68	37	Hybrid	0	1	1	0	1	1	1	1	0	1	1	0	0	03/15 - 03/28	34.264183	.12961778	.053717606	105	Elementary
CHEEKTOWAGA CSD	UNION EAST ELEMENTARY SCHOOL	14225	NY	885	668	2	0	68	37	Hybrid	0	1	1	0	1	1	1	1	0	1	1	0	0	04/12 - 04/25	43.920662	.12961778	.053717606	105	Elementary
CHEEKTOWAGA CSD	UNION EAST ELEMENTARY SCHOOL	14225	NY	184	159	3	1	68	37	Hybrid	0	1	1	0	1	1	1	1	0	1	1	0	0	02/01 - 02/14	34.163109	.12961778	.053717606	105	Elementary
CHEEKTOWAGA CSD	UNION EAST ELEMENTARY SCHOOL	14225	NY	877	265	1	0	68	37	Hybrid	0	1	1	0	1	1	1	1	0	1	1	0	0	10/12 - 10/25	5.5357609	.12961778	.053717606	105	Elementary
CHEEKTOWAGA CSD	UNION EAST ELEMENTARY SCHOOL	14225	NY	894	622	0	1	68	37	Hybrid	0	1	1	0	1	1	1	1	0	1	1	0	0	02/15 - 02/28	26.551435	.12961778	.053717606	105	Elementary
CHEEKTOWAGA CSD	UNION EAST ELEMENTARY SCHOOL	14225	NY	885	668	1	0	68	37	Hybrid	0	1	1	0	1	1	1	1	0	1	1	0	0	03/29 - 04/11	50.420517	.12961778	.053717606	105	Elementary
CHEEKTOWAGA CSD	UNION EAST ELEMENTARY SCHOOL	14225	NY	890	510	2	1	68	37	Hybrid	0	1	1	0	1	1	1	1	0	1	1	0	0	01/18 - 01/31	46.820721	.12961778	.053717606	105	Elementary
CHEEKTOWAGA CSD	CHEEKTOWAGA MIDDLE SCHOOL	14225	NY	607	172	0	0	59	24	Hybrid	0	1	1	0	1	1	1	1	0	1	1	0	0	10/12 - 10/25	5.5357609	.12961778	.053717606	83	Middle
CHEEKTOWAGA CSD	CHEEKTOWAGA MIDDLE SCHOOL	14225	NY	179	179	0	0	510	27	Hybrid	0	1	1	0	1	1	1	1	0	1	1	0	0	01/18 - 01/31	46.820721	.12961778	.053717606	537	Middle
CHEEKTOWAGA CSD	CHEEKTOWAGA MIDDLE SCHOOL	14225	NY	630	218	0	0	58	28	Hybrid	0	1	1	0	1	1	1	1	0	1	1	0	0	02/15 - 02/28	26.551435	.12961778	.053717606	86	Middle
CHEEKTOWAGA CSD	CHEEKTOWAGA MIDDLE SCHOOL	14225	NY	637	229	0	0	58	25	Hybrid	0	1	1	0	1	1	1	1	0	1	1	0	0	03/15 - 03/28	34.264183	.12961778	.053717606	83	Middle
CHEEKTOWAGA CSD	CHEEKTOWAGA MIDDLE SCHOOL	14225	NY	639	229	0	0	57	28	Hybrid	0	1	1	0	1	1	1	1	0	1	1	0	0	03/01 - 03/14	24.180079	.12961778	.053717606	85	Middle
CHEEKTOWAGA CSD	CHEEKTOWAGA MIDDLE SCHOOL	14225	NY	634	181	0	0	59	24	Hybrid	0	1	1	0	1	1	1	1	0	1	1	0	0	10/26 - 11/08	16.863855	.12961778	.053717606	83	Middle
CHEEKTOWAGA CSD	CHEEKTOWAGA MIDDLE SCHOOL	14225	NY	630	218	0	0	58	28	Hybrid	0	1	1	0	1	1	1	1	0	1	1	0	0	02/01 - 02/14	34.163109	.12961778	.053717606	86	Middle
CHEEKTOWAGA CSD	CHEEKTOWAGA MIDDLE SCHOOL	14225	NY	630	179	0	0	58	21	Hybrid	0	1	1	0	1	1	1	1	0	1	1	0	0	01/04 - 01/17	65.706062	.12961778	.053717606	79	Middle
CHEEKTOWAGA CSD	CHEEKTOWAGA MIDDLE SCHOOL	14225	NY	637	229	0	0	58	25	Hybrid	0	1	1	0	1	1	1	1	0	1	1	0	0	03/29 - 04/11	50.420517	.12961778	.053717606	83	Middle
CHEEKTOWAGA CSD	CHEEKTOWAGA MIDDLE SCHOOL	14225	NY	630	247	0	0	58	27	Hybrid	0	1	1	0	1	1	1	1	0	1	1	0	0	04/12 - 04/25	43.920662	.12961778	.053717606	85	Middle
CHENANGO FORKS CSD	CHENANGO FORKS ELEMENTARY SCHOOL	13901	NY	569	198	6	1	59	73	Hybrid	0	1	1	0	1	0	1	1	0	1	1	1	0	01/18 - 01/31	70.570625	.051681571	.041018099	132	Elementary
CHENANGO FORKS CSD	CHENANGO FORKS ELEMENTARY SCHOOL	13901	NY	587	400	0	0	59	73	Hybrid	0	1	1	0	1	0	1	1	0	1	1	1	0	10/26 - 11/08	23.811022	.051681571	.041018099	132	Elementary
CHENANGO FORKS CSD	CHENANGO FORKS ELEMENTARY SCHOOL	13901	NY	513	405	3	0	61	73	Hybrid	0	1	1	0	1	0	1	1	0	1	1	1	0	04/12 - 04/25	26.398363	.051681571	.041018099	134	Elementary
CHENANGO FORKS CSD	CHENANGO FORKS ELEMENTARY SCHOOL	13901	NY	593	405	3	0	64	69	Hybrid	0	1	1	0	1	0	1	1	0	1	1	1	0	10/12 - 10/25	34.722847	.051681571	.041018099	133	Elementary
CHENANGO FORKS CSD	CHENANGO FORKS ELEMENTARY SCHOOL	13901	NY	551	391	0	1	108	17	Hybrid	0	1	1	0	1	0	1	1	0	1	1	1	0	02/01 - 02/14	35.847778	.051681571	.041018099	125	Elementary
CHENANGO FORKS CSD	CHENANGO FORKS ELEMENTARY SCHOOL	13901	NY	535	377	1	0	59	79	Hybrid	0	1	1	0	1	0	1	1	0	1	1	1	0	03/01 - 03/14	37.160194	.051681571	.041018099	138	Elementary
CHENANGO FORKS CSD	CHENANGO FORKS ELEMENTARY SCHOOL	13901	NY	571	173	6	4	59	75	Hybrid	0	1	1	0	1	0	1	1	0	1	1	1	0	01/04 - 01/17	84.932236	.051681571	.041018099	134	Elementary
CHENANGO FORKS CSD	CHENANGO FORKS ELEMENTARY SCHOOL	13901	NY	488	377	4	0	59	75	Hybrid	0	1	1	0	1	0	1	1	0	1	1	1	0	03/29 - 04/11	23.023571	.051681571	.041018099	134	Elementary
CHENANGO FORKS CSD	CHENANGO FORKS ELEMENTARY SCHOOL	13901	NY	590	414	2	0	59	67	Hybrid	0	1	1	0	1	0	1	1	0	1	1	1	0	11/09 - 11/22	32.098011	.051681571	.041018099	126	Elementary
CHENANGO FORKS CSD	CHENANGO FORKS ELEMENTARY SCHOOL	13901	NY	566	455	1	2	59	74	Hybrid	0	1	1	0	1	0	1	1	0	1	1	1	0	03/15 - 03/28	22.761087	.051681571	.041018099	133	Elementary
CHENANGO FORKS CSD	CHENANGO FORKS ELEMENTARY SCHOOL	13901	NY	549	389	0	0	59	71	Hybrid	0	1	1	0	1	0	1	1	0	1	1	1	0	02/15 - 02/28	42.672352	.051681571	.041018099	130	Elementary
CHENANGO FORKS CSD	CHENANGO FORKS HIGH SCHOOL	13901	NY	454	329	4	1	40	43	Hybrid	0	1	1	0	1	0	1	1	0	1	1	1	0	04/12 - 04/25	26.398363	.051681571	.041018099	83	High
CHENANGO FORKS CSD	CHENANGO FORKS HIGH SCHOOL	13901	NY	459	286	0	0	41	43	Hybrid	0	1	1	0	1	0	1	1	0	1	1	1	0	10/12 - 10/25	34.722847	.051681571	.041018099	84	High
CHENANGO FORKS CSD	CHENANGO FORKS HIGH SCHOOL	13901	NY	455	295	1	0	40	45	Hybrid	0	1	1	0	1	0	1	1	0	1	1	1	0	02/01 - 02/14	35.847778	.051681571	.041018099	85	High
CHENANGO FORKS CSD	CHENANGO FORKS HIGH SCHOOL	13901	NY	454	302	2	0	40	43	Hybrid	0	1	1	0	1	0	1	1	0	1	1	1	0	03/29 - 04/11	23.023571	.051681571	.041018099	83	High
CHENANGO FORKS CSD	CHENANGO FORKS HIGH SCHOOL	13901	NY	454	294	3	0	40	43	Hybrid	0	1	1	0	1	0	1	1	0	1	1	1	0	03/01 - 03/14	37.160194	.051681571	.041018099	83	High
CHENANGO FORKS CSD	CHENANGO FORKS HIGH SCHOOL	13901	NY	455	295	0	0	40	43	Hybrid	0	1	1	0	1	0	1	1	0	1	1	1	0	02/15 - 02/28	42.672352	.051681571	.041018099	83	High
CHENANGO FORKS CSD	CHENANGO FORKS HIGH SCHOOL	13901	NY	456	298	4	3	38	43	Hybrid	0	1	1	0	1	0	1	1	0	1	1	1	0	01/04 - 01/17	84.932236	.051681571	.041018099	81	High
CHENANGO FORKS CSD	CHENANGO FORKS HIGH SCHOOL	13901	NY	457	281	1	1	41	44	Hybrid	0	1	1	0	1	0	1	1	0	1	1	1	0	11/30 - 12/13	43.197319	.051681571	.041018099	85	High
CHENANGO FORKS CSD	CHENANGO FORKS HIGH SCHOOL	13901	NY	454	303	0	0	40	43	Hybrid	0	1	1	0	1	0	1	1	0	1	1	1	0	03/15 - 03/28	22.761087	.051681571	.041018099	83	High
CHENANGO FORKS CSD	CHENANGO FORKS HIGH SCHOOL	13901	NY	455	292	3	0	40	43	Hybrid	0	1	1	0	1	0	1	1	0	1	1	1	0	01/18 - 01/31	70.570625	.051681571	.041018099	83	High
CHENANGO FORKS CSD	CHENANGO FORKS HIGH SCHOOL	13901	NY	458	288	0	0	39	41	Hybrid	0	1	1	0	1	0	1	1	0	1	1	1	0	10/26 - 11/08	23.811022	.051681571	.041018099	80	High
CHENANGO FORKS CSD	CHENANGO FORKS HIGH SCHOOL	13901	NY	458	287	0	0	38	41	Hybrid	0	1	1	0	1	0	1	1	0	1	1	1	0	11/09 - 11/22	32.098011	.051681571	.041018099	79	High
CHENANGO FORKS CSD	CHENANGO FORKS MIDDLE SCHOOL	13901	NY	320	213	1	1	31	16	Hybrid	0	1	1	0	1	0	1	1	0	1	1	1	0	01/04 - 01/17	84.932236	.051681571	.041018099	47	Middle
CHENANGO FORKS CSD	CHENANGO FORKS MIDDLE SCHOOL	13901	NY	321	233	0	1	31	16	Hybrid	0	1	1	0	1	0	1	1	0	1	1	1	0	03/15 - 03/28	22.761087	.051681571	.041018099	47	Middle
CHENANGO FORKS CSD	CHENANGO FORKS MIDDLE SCHOOL	13901	NY	321	233	2	0	31	16	Hybrid	0	1	1	0	1	0	1	1	0	1	1	1	0	03/29 - 04/11	23.023571	.051681571	.041018099	47	Middle
CHENANGO FORKS CSD	CHENANGO FORKS MIDDLE SCHOOL	13901	NY	325	208	0	0	31	16	Hybrid	0	1	1	0	1	0	1	1	0	1	1	1	0	10/26 - 11/08	23.811022	.051681571	.041018099	47	Middle
CHENANGO FORKS CSD	CHENANGO FORKS MIDDLE SCHOOL	13901	NY	323	218	0	0	31	16	Hybrid	0	1	1	0	1	0	1	1	0	1	1	1	0	11/30 - 12/13	43.197319	.051681571	.041018099	47	Middle
CHENANGO FORKS CSD	CHENANGO FORKS MIDDLE SCHOOL	13901	NY	322	259	1	0	31	16	Hybrid	0	1	1	0	1	0	1	1	0	1	1	1	0	04/12 - 04/25	26.398363	.051681571	.041018099	47	Middle
CHENANGO FORKS CSD	CHENANGO FORKS MIDDLE SCHOOL	13901	NY	320	217	0	1	31	16	Hybrid	0	1	1	0	1	0	1	1	0	1	1	1	0	02/15 - 02/28	42.672352	.051681571	.041018099	47	Middle
CHENANGO FORKS CSD	CHENANGO FORKS MIDDLE SCHOOL	13901	NY	319	216	0	2	31	16	Hybrid	0	1	1	0	1	0	1	1	0	1	1	1	0	02/01 - 02/14	35.847778	.051681571	.041018099	47	Middle
CHENANGO FORKS CSD	CHENANGO FORKS MIDDLE SCHOOL	13901	NY	323	209	0	0	31	17	Hybrid	0	1	1	0	1	0	1	1	0	1	1	1	0	10/12 - 10/25	34.722847	.051681571	.041018099	48	Middle
CHENANGO FORKS CSD	CHENANGO FORKS MIDDLE SCHOOL	13901	NY	323	217	1	0	31	16	Hybrid	0	1	1	0	1	0	1	1	0	1	1	1	0	11/09 - 11/22	32.098011	.051681571	.041018099	47	Middle
CHENANGO FORKS CSD	CHENANGO FORKS MIDDLE SCHOOL	13901	NY	318	210	3	3	31	16	Hybrid	0	1	1	0	1	0	1	1	0	1	1	1	0	01/18 - 01/31	70.570625	.051681571	.041018099	47	Middle
CHENANGO FORKS CSD	CHENANGO FORKS MIDDLE SCHOOL	13901	NY	320	221	2	0	31	16	Hybrid	0	1	1	0	1	0	1	1	0	1	1	1	0	03/01 - 03/14	37.160194	.051681571	.041018099	47	Middle
CHENANGO VALLEY CSD	PORT DICKINSON ELEMENTARY SCHOOL	13901	NY	369	299	0	0	39	32	In-Person	0	1	0	0	1	1	1	1	1	1	1	0	0	03/01 - 03/14	37.160194	.051681571	.041018099	71	Elementary
CHENANGO VALLEY CSD	PORT DICKINSON ELEMENTARY SCHOOL	13901	NY	358	233	1	1	39	32	In-Person	0	1	0	0	1	1	1	1	1	1	1	0	0	10/12 - 10/25	34.722847	.051681571	.041018099	71	Elementary
CHENANGO VALLEY CSD	PORT DICKINSON ELEMENTARY SCHOOL	13901	NY	363	283	2	0	39	32	In-Person	0	1	0	0	1	1	1	1	1	1	1	0	0	11/09 - 11/22	32.098011	.051681571	.041018099	71	Elementary
CHENANGO VALLEY CSD	PORT DICKINSON ELEMENTARY SCHOOL	13901	NY	371	285	2	0	39	32	In-Person	0	1	0	0	1	1	1	1	1	1	1	0	0	04/12 - 04/25	26.398363	.051681571	.041018099	71	Elementary
CHENANGO VALLEY CSD	PORT DICKINSON ELEMENTARY SCHOOL	13901	NY	368	239	4	0	39	32	In-Person	0	1	0	0	1	1	1	1	1	1	1	0	0	01/04 - 01/17	84.932236	.051681571	.041018099	71	Elementary
CHENANGO VALLEY CSD	PORT DICKINSON ELEMENTARY SCHOOL	13901	NY	369	293	4	0	39	32	In-Person	0	1	0	0	1	1	1	1	1	1	1	0	0	01/18 - 01/31	70.570625	.051681571	.041018099	71	Elementary
CHENANGO VALLEY CSD	PORT DICKINSON ELEMENTARY SCHOOL	13901	NY	362	275	0	0	39	32	In-Person	0	1	0	0	1	1	1	1	1	1	1	0	0	11/30 - 12/13	43.197319	.051681571	.041018099	71	Elementary
CHENANGO VALLEY CSD	PORT DICKINSON ELEMENTARY SCHOOL	13901	NY	1496	747	0	0	39	32	In-Person	0	1	0	0	1	1	1	1	1	1	1	0	0	02/01 - 02/14	35.847778	.051681571	.041018099	71	Elementary
CHENANGO VALLEY CSD	PORT DICKINSON ELEMENTARY SCHOOL	13901	NY	370	274	2	0	39	32	In-Person	0	1	0	0	1	1	1	1	1	1	1	0	0	03/29 - 04/11	23.023571	.051681571	.041018099	71	Elementary
CHENANGO VALLEY CSD	PORT DICKINSON ELEMENTARY SCHOOL	13901	NY	361	249	0	0	39	32	In-Person	0	1	0	0	1	1	1	1	1	1	1	0	0	10/26 - 11/08	23.811022	.051681571	.041018099	71	Elementary
CHENANGO VALLEY CSD	PORT DICKINSON ELEMENTARY SCHOOL	13901	NY	370	302	0	0	39	32	In-Person	0	1	0	0	1	1	1	1	1	1	1	0	0	02/15 - 02/28	42.672352	.051681571	.041018099	71	Elementary
CHENANGO VALLEY CSD	PORT DICKINSON ELEMENTARY SCHOOL	13901	NY	370	299	1	0	39	32	In-Person	0	1	0	0	1	1	1	1	1	1	1	0	0	03/15 - 03/28	22.761087	.051681571	.041018099	71	Elementary
CHENANGO VALLEY CSD	CHENANGO VALLEY HIGH SCHOOL	13901	NY	471	338	0	0	48	38	Hybrid	0	1	0	0	1	1	1	1	1	1	1	0	0	03/15 - 03/28	22.761087	.051681571	.041018099	86	High
CHENANGO VALLEY CSD	CHENANGO VALLEY HIGH SCHOOL	13901	NY	473	347	1	1	48	38	Hybrid	0	1	0	0	1	1	1	1	1	1	1	0	0	02/15 - 02/28	42.672352	.051681571	.041018099	86	High
CHENANGO VALLEY CSD	CHENANGO VALLEY HIGH SCHOOL	13901	NY	479	331	1	0	48	38	Hybrid	0	1	0	0	1	1	1	1	1	1	1	0	0	11/09 - 11/22	32.098011	.051681571	.041018099	86	High
CHENANGO VALLEY CSD	CHENANGO VALLEY HIGH SCHOOL	13901	NY	474	346	1	1	48	38	Hybrid	0	1	0	0	1	1	1	1	1	1	1	0	0	02/01 - 02/14	35.847778	.051681571	.041018099	86	High
CHENANGO VALLEY CSD	CHENANGO VALLEY HIGH SCHOOL	13901	NY	477	299	4	0	48	38	Hybrid	0	1	0	0	1	1	1	1	1	1	1	0	0	10/26 - 11/08	23.811022	.051681571	.041018099	86	High
CHENANGO VALLEY CSD	CHENANGO VALLEY HIGH SCHOOL	13901	NY	476	322	3	0	48	38	Hybrid	0	1	0	0	1	1	1	1	1	1	1	0	0	01/18 - 01/31	70.570625	.051681571	.041018099	86	High
CHENANGO VALLEY CSD	CHENANGO VALLEY HIGH SCHOOL	13901	NY	470	340	0	0	48	38	Hybrid	0	1	0	0	1	1	1	1	1	1	1	0	0	03/01 - 03/14	37.160194	.051681571	.041018099	86	High
CHENANGO VALLEY CSD	CHENANGO VALLEY HIGH SCHOOL	13901	NY	471	398	2	1	48	38	In-Person	0	1	0	0	1	1	1	1	1	1	1	0	0	04/12 - 04/25	26.398363	.051681571	.041018099	86	High
CHENANGO VALLEY CSD	CHENANGO VALLEY HIGH SCHOOL	13901	NY	478	319	2	1	48	38	Hybrid	0	1	0	0	1	1	1	1	1	1	1	0	0	11/30 - 12/13	43.197319	.051681571	.041018099	86	High
CHENANGO VALLEY CSD	CHENANGO VALLEY HIGH SCHOOL	13901	NY	477	312	4	1	48	38	Hybrid	0	1	0	0	1	1	1	1	1	1	1	0	0	01/04 - 01/17	84.932236	.051681571	.041018099	86	High
CHENANGO VALLEY CSD	CHENANGO VALLEY HIGH SCHOOL	13901	NY	469	346	0	0	49	38	Hybrid	0	1	0	0	1	1	1	1	1	1	1	0	0	03/29 - 04/11	23.023571	.051681571	.041018099	87	High
CHENANGO VALLEY CSD	CHENANGO VALLEY HIGH SCHOOL	13901	NY	480	354	3	0	48	38	Hybrid	0	1	0	0	1	1	1	1	1	1	1	0	0	10/12 - 10/25	34.722847	.051681571	.041018099	86	High
CHENANGO VALLEY CSD	CHENANGO BRIDGE ELEMENTARY SCHOOL	13901	NY	378	284	1	0	33	36	In-Person	0	1	0	0	1	1	1	1	1	1	1	0	0	03/15 - 03/28	22.761087	.051681571	.041018099	69	Elementary
CHENANGO VALLEY CSD	CHENANGO BRIDGE ELEMENTARY SCHOOL	13901	NY	378	281	2	0	33	36	In-Person	0	1	0	0	1	1	1	1	1	1	1	0	0	03/29 - 04/11	23.023571	.051681571	.041018099	69	Elementary
CHENANGO VALLEY CSD	CHENANGO BRIDGE ELEMENTARY SCHOOL	13901	NY	376	297	2	3	33	36	In-Person	0	1	0	0	1	1	1	1	1	1	1	0	0	02/01 - 02/14	35.847778	.051681571	.041018099	69	Elementary
CHENANGO VALLEY CSD	CHENANGO BRIDGE ELEMENTARY SCHOOL	13901	NY	377	299	0	2	33	36	In-Person	0	1	0	0	1	1	1	1	1	1	1	0	0	02/15 - 02/28	42.672352	.051681571	.041018099	69	Elementary
CHENANGO VALLEY CSD	CHENANGO BRIDGE ELEMENTARY SCHOOL	13901	NY	372	281	1	0	33	36	In-Person	0	1	0	0	1	1	1	1	1	1	1	0	0	11/09 - 11/22	32.098011	.051681571	.041018099	69	Elementary
CHENANGO VALLEY CSD	CHENANGO BRIDGE ELEMENTARY SCHOOL	13901	NY	376	280	1	1	33	36	In-Person	0	1	0	0	1	1	1	1	1	1	1	0	0	01/04 - 01/17	84.932236	.051681571	.041018099	69	Elementary
CHENANGO VALLEY CSD	CHENANGO BRIDGE ELEMENTARY SCHOOL	13901	NY	376	270	2	1	33	36	In-Person	0	1	0	0	1	1	1	1	1	1	1	0	0	01/18 - 01/31	70.570625	.051681571	.041018099	69	Elementary
CHENANGO VALLEY CSD	CHENANGO BRIDGE ELEMENTARY SCHOOL	13901	NY	378	301	2	0	33	36	In-Person	0	1	0	0	1	1	1	1	1	1	1	0	0	03/01 - 03/14	37.160194	.051681571	.041018099	69	Elementary
CHENANGO VALLEY CSD	CHENANGO BRIDGE ELEMENTARY SCHOOL	13901	NY	371	250	2	1	33	36	In-Person	0	1	0	0	1	1	1	1	1	1	1	0	0	10/26 - 11/08	23.811022	.051681571	.041018099	69	Elementary
CHENANGO VALLEY CSD	CHENANGO BRIDGE ELEMENTARY SCHOOL	13901	NY	371	260	2	1	33	36	In-Person	0	1	0	0	1	1	1	1	1	1	1	0	0	10/12 - 10/25	34.722847	.051681571	.041018099	69	Elementary
CHENANGO VALLEY CSD	CHENANGO BRIDGE ELEMENTARY SCHOOL	13901	NY	375	281	2	0	33	36	In-Person	0	1	0	0	1	1	1	1	1	1	1	0	0	11/30 - 12/13	43.197319	.051681571	.041018099	69	Elementary
CHENANGO VALLEY CSD	CHENANGO BRIDGE ELEMENTARY SCHOOL	13901	NY	377	323	0	1	33	36	In-Person	0	1	0	0	1	1	1	1	1	1	1	0	0	04/12 - 04/25	26.398363	.051681571	.041018099	69	Elementary
CHENANGO VALLEY CSD	CHENANGO VALLEY MIDDLE SCHOOL	13901	NY	406	268	2	0	32	8	In-Person	0	1	0	0	1	1	1	1	1	1	1	0	0	10/12 - 10/25	34.722847	.051681571	.041018099	40	Middle
CHENANGO VALLEY CSD	CHENANGO VALLEY MIDDLE SCHOOL	13901	NY	407	303	1	1	32	8	In-Person	0	1	0	0	1	1	1	1	1	1	1	0	0	02/15 - 02/28	42.672352	.051681571	.041018099	40	Middle
CHENANGO VALLEY CSD	CHENANGO VALLEY MIDDLE SCHOOL	13901	NY	406	342	0	0	32	8	In-Person	0	1	0	0	1	1	1	1	1	1	1	0	0	04/12 - 04/25	26.398363	.051681571	.041018099	40	Middle
CHENANGO VALLEY CSD	CHENANGO VALLEY MIDDLE SCHOOL	13901	NY	405	277	1	0	32	8	In-Person	0	1	0	0	1	1	1	1	1	1	1	0	0	11/30 - 12/13	43.197319	.051681571	.041018099	40	Middle
CHENANGO VALLEY CSD	CHENANGO VALLEY MIDDLE SCHOOL	13901	NY	410	308	0	2	32	8	In-Person	0	1	0	0	1	1	1	1	1	1	1	0	0	03/15 - 03/28	22.761087	.051681571	.041018099	40	Middle
CHENANGO VALLEY CSD	CHENANGO VALLEY MIDDLE SCHOOL	13901	NY	408	321	3	0	32	8	In-Person	0	1	0	0	1	1	1	1	1	1	1	0	0	03/01 - 03/14	37.160194	.051681571	.041018099	40	Middle
CHENANGO VALLEY CSD	CHENANGO VALLEY MIDDLE SCHOOL	13901	NY	407	320	2	2	32	8	In-Person	0	1	0	0	1	1	1	1	1	1	1	0	0	02/01 - 02/14	35.847778	.051681571	.041018099	40	Middle
CHENANGO VALLEY CSD	CHENANGO VALLEY MIDDLE SCHOOL	13901	NY	406	286	3	0	32	8	In-Person	0	1	0	0	1	1	1	1	1	1	1	0	0	11/09 - 11/22	32.098011	.051681571	.041018099	40	Middle
CHENANGO VALLEY CSD	CHENANGO VALLEY MIDDLE SCHOOL	13901	NY	409	280	2	1	32	8	In-Person	0	1	0	0	1	1	1	1	1	1	1	0	0	01/04 - 01/17	84.932236	.051681571	.041018099	40	Middle
CHENANGO VALLEY CSD	CHENANGO VALLEY MIDDLE SCHOOL	13901	NY	404	321	1	0	32	8	In-Person	0	1	0	0	1	1	1	1	1	1	1	0	0	03/29 - 04/11	23.023571	.051681571	.041018099	40	Middle
CHENANGO VALLEY CSD	CHENANGO VALLEY MIDDLE SCHOOL	13901	NY	406	271	0	0	32	8	In-Person	0	1	0	0	1	1	1	1	1	1	1	0	0	10/26 - 11/08	23.811022	.051681571	.041018099	40	Middle
CHENANGO VALLEY CSD	CHENANGO VALLEY MIDDLE SCHOOL	13901	NY	409	275	1	2	32	8	In-Person	0	1	0	0	1	1	1	1	1	1	1	0	0	01/18 - 01/31	70.570625	.051681571	.041018099	40	Middle
WESTHILL CSD	CHERRY ROAD ELEMENTARY SCHOOL	13219	NY	399	399	5	3	28	22	Hybrid	0	1	1	0	1	1	1	1	0	1	1	1	0	10/26 - 11/08	18.332994	.10883979	.047944821	50	Elementary
WESTHILL CSD	CHERRY ROAD ELEMENTARY SCHOOL	13219	NY	395	340	1	0	28	22	Hybrid	0	1	1	0	1	1	1	1	0	1	1	1	0	02/01 - 02/14	21.574615	.10883979	.047944821	50	Elementary
WESTHILL CSD	CHERRY ROAD ELEMENTARY SCHOOL	13219	NY	399	399	3	1	28	22	Hybrid	0	1	1	0	1	1	1	1	0	1	1	1	0	11/30 - 12/13	69.500969	.10883979	.047944821	50	Elementary
WESTHILL CSD	CHERRY ROAD ELEMENTARY SCHOOL	13219	NY	399	376	4	0	28	22	In-Person	0	1	1	0	1	1	1	1	0	1	1	1	0	04/12 - 04/25	20.008089	.10883979	.047944821	50	Elementary
WESTHILL CSD	CHERRY ROAD ELEMENTARY SCHOOL	13219	NY	395	340	0	0	28	22	Hybrid	0	1	1	0	1	1	1	1	0	1	1	1	0	01/18 - 01/31	44.421059	.10883979	.047944821	50	Elementary
WESTHILL CSD	CHERRY ROAD ELEMENTARY SCHOOL	13219	NY	395	340	1	0	28	22	Hybrid	0	1	1	0	1	1	1	1	0	1	1	1	0	03/29 - 04/11	20.0236	.10883979	.047944821	50	Elementary
WESTHILL CSD	CHERRY ROAD ELEMENTARY SCHOOL	13219	NY	395	340	1	0	28	22	Hybrid	0	1	1	0	1	1	1	1	0	1	1	1	0	03/15 - 03/28	13.959132	.10883979	.047944821	50	Elementary
WESTHILL CSD	CHERRY ROAD ELEMENTARY SCHOOL	13219	NY	399	399	0	0	29	22	Hybrid	0	1	1	0	1	1	1	1	0	1	1	1	0	10/12 - 10/25	8.2203779	.10883979	.047944821	51	Elementary
WESTHILL CSD	CHERRY ROAD ELEMENTARY SCHOOL	13219	NY	395	340	0	0	28	22	Hybrid	0	1	1	0	1	1	1	1	0	1	1	1	0	03/01 - 03/14	11.66363	.10883979	.047944821	50	Elementary
WESTHILL CSD	CHERRY ROAD ELEMENTARY SCHOOL	13219	NY	395	340	3	4	28	22	Hybrid	0	1	1	0	1	1	1	1	0	1	1	1	0	01/04 - 01/17	77.194008	.10883979	.047944821	50	Elementary
WESTHILL CSD	CHERRY ROAD ELEMENTARY SCHOOL	13219	NY	395	340	1	1	28	22	Hybrid	0	1	1	0	1	1	1	1	0	1	1	1	0	02/15 - 02/28	14.967291	.10883979	.047944821	50	Elementary
WESTHILL CSD	ONONDAGA HILL MIDDLE SCHOOL	13215	NY	502	502	0	0	46	34	Hybrid	0	1	1	0	1	1	1	1	0	1	1	1	0	10/26 - 11/08	18.332994	.10883978	.047944821	80	Middle
WESTHILL CSD	ONONDAGA HILL MIDDLE SCHOOL	13215	NY	502	502	3	1	46	34	Hybrid	0	1	1	0	1	1	1	1	0	1	1	1	0	11/30 - 12/13	69.500969	.10883978	.047944821	80	Middle
WESTHILL CSD	ONONDAGA HILL MIDDLE SCHOOL	13215	NY	502	502	0	0	46	34	Hybrid	0	1	1	0	1	1	1	1	0	1	1	1	0	10/12 - 10/25	8.2203779	.10883978	.047944821	80	Middle
WESTHILL CSD	ONONDAGA HILL MIDDLE SCHOOL	13215	NY	496	464	2	0	46	34	Hybrid	0	1	1	0	1	1	1	1	0	1	1	1	0	04/12 - 04/25	20.008091	.10883978	.047944821	80	Middle
WESTHILL CSD	ONONDAGA HILL MIDDLE SCHOOL	13215	NY	475	395	4	0	46	34	Hybrid	0	1	1	0	1	1	1	1	0	1	1	1	0	03/29 - 04/11	20.0236	.10883978	.047944821	80	Middle
WESTHILL CSD	ONONDAGA HILL MIDDLE SCHOOL	13215	NY	500	395	4	0	46	34	Hybrid	0	1	1	0	1	1	1	1	0	1	1	1	0	02/15 - 02/28	14.967292	.10883978	.047944821	80	Middle
WESTHILL CSD	ONONDAGA HILL MIDDLE SCHOOL	13215	NY	500	395	3	0	46	36	Hybrid	0	1	1	0	1	1	1	1	0	1	1	1	0	03/01 - 03/14	11.663631	.10883978	.047944821	82	Middle
WESTHILL CSD	ONONDAGA HILL MIDDLE SCHOOL	13215	NY	502	502	1	0	46	34	Hybrid	0	1	1	0	1	1	1	1	0	1	1	1	0	11/09 - 11/22	41.396584	.10883978	.047944821	80	Middle
WESTHILL CSD	ONONDAGA HILL MIDDLE SCHOOL	13215	NY	500	395	5	1	46	34	Hybrid	0	1	1	0	1	1	1	1	0	1	1	1	0	01/18 - 01/31	44.421062	.10883978	.047944821	80	Middle
WESTHILL CSD	ONONDAGA HILL MIDDLE SCHOOL	13215	NY	500	395	4	0	46	34	Hybrid	0	1	1	0	1	1	1	1	0	1	1	1	0	03/15 - 03/28	13.959133	.10883978	.047944821	80	Middle
WESTHILL CSD	ONONDAGA HILL MIDDLE SCHOOL	13215	NY	500	395	5	2	46	34	Hybrid	0	1	1	0	1	1	1	1	0	1	1	1	0	01/04 - 01/17	77.194008	.10883978	.047944821	80	Middle
WESTHILL CSD	WESTHILL HIGH SCHOOL	13219	NY	561	422	0	0	47	36	Hybrid	0	1	1	0	1	1	1	1	0	1	1	1	0	03/15 - 03/28	13.959132	.10883979	.047944821	83	High
WESTHILL CSD	WESTHILL HIGH SCHOOL	13219	NY	561	422	1	1	47	36	Hybrid	0	1	1	0	1	1	1	1	0	1	1	1	0	02/15 - 02/28	14.967291	.10883979	.047944821	83	High
WESTHILL CSD	WESTHILL HIGH SCHOOL	13219	NY	561	422	4	0	47	36	Hybrid	0	1	1	0	1	1	1	1	0	1	1	1	0	03/29 - 04/11	20.0236	.10883979	.047944821	83	High
WESTHILL CSD	WESTHILL HIGH SCHOOL	13219	NY	562	562	1	0	47	36	Hybrid	0	1	1	0	1	1	1	1	0	1	1	1	0	10/12 - 10/25	8.2203779	.10883979	.047944821	83	High
WESTHILL CSD	WESTHILL HIGH SCHOOL	13219	NY	405	343	0	0	47	36	Hybrid	0	1	1	0	1	1	1	1	0	1	1	1	0	02/01 - 02/14	21.574615	.10883979	.047944821	83	High
WESTHILL CSD	WESTHILL HIGH SCHOOL	13219	NY	562	562	3	0	47	36	Hybrid	0	1	1	0	1	1	1	1	0	1	1	1	0	11/09 - 11/22	41.396584	.10883979	.047944821	83	High
WESTHILL CSD	WESTHILL HIGH SCHOOL	13219	NY	562	562	2	0	47	36	Hybrid	0	1	1	0	1	1	1	1	0	1	1	1	0	11/30 - 12/13	69.500969	.10883979	.047944821	83	High
WESTHILL CSD	WESTHILL HIGH SCHOOL	13219	NY	561	422	6	4	47	36	Hybrid	0	1	1	0	1	1	1	1	0	1	1	1	0	01/04 - 01/17	77.194008	.10883979	.047944821	83	High
WESTHILL CSD	WESTHILL HIGH SCHOOL	13219	NY	562	490	0	0	47	36	Hybrid	0	1	1	0	1	1	1	1	0	1	1	1	0	04/12 - 04/25	20.008089	.10883979	.047944821	83	High
WESTHILL CSD	WESTHILL HIGH SCHOOL	13219	NY	562	562	1	0	47	36	Hybrid	0	1	1	0	1	1	1	1	0	1	1	1	0	10/26 - 11/08	18.332994	.10883979	.047944821	83	High
WESTHILL CSD	WESTHILL HIGH SCHOOL	13219	NY	561	422	3	3	47	36	Hybrid	0	1	1	0	1	1	1	1	0	1	1	1	0	01/18 - 01/31	44.421059	.10883979	.047944821	83	High
WESTHILL CSD	WESTHILL HIGH SCHOOL	13219	NY	422	422	0	0	46	36	Hybrid	0	1	1	0	1	1	1	1	0	1	1	1	0	03/01 - 03/14	11.66363	.10883979	.047944821	82	High
WESTHILL CSD	WALBERTA PARK PRIMARY SCHOOL	13219	NY	236	236	0	0	19	35	Hybrid	0	1	1	0	1	1	1	1	0	1	1	1	0	10/12 - 10/25	8.2203779	.10883979	.047944821	54	Elementary
WESTHILL CSD	WALBERTA PARK PRIMARY SCHOOL	13219	NY	232	202	7	1	19	35	Hybrid	0	1	1	0	1	1	1	1	0	1	1	1	0	01/04 - 01/17	77.194008	.10883979	.047944821	54	Elementary
WESTHILL CSD	WALBERTA PARK PRIMARY SCHOOL	13219	NY	25	25	0	0	19	35	Hybrid	0	1	1	0	1	1	1	1	0	1	1	1	0	02/01 - 02/14	21.574615	.10883979	.047944821	54	Elementary
WESTHILL CSD	WALBERTA PARK PRIMARY SCHOOL	13219	NY	236	215	0	0	19	35	In-Person	0	1	1	0	1	1	1	1	0	1	1	1	0	04/12 - 04/25	20.008089	.10883979	.047944821	54	Elementary
WESTHILL CSD	WALBERTA PARK PRIMARY SCHOOL	13219	NY	232	202	1	0	19	35	Hybrid	0	1	1	0	1	1	1	1	0	1	1	1	0	03/01 - 03/14	11.66363	.10883979	.047944821	54	Elementary
WESTHILL CSD	WALBERTA PARK PRIMARY SCHOOL	13219	NY	232	202	1	0	19	35	Hybrid	0	1	1	0	1	1	1	1	0	1	1	1	0	01/18 - 01/31	44.421059	.10883979	.047944821	54	Elementary
WESTHILL CSD	WALBERTA PARK PRIMARY SCHOOL	13219	NY	232	202	0	0	19	35	Hybrid	0	1	1	0	1	1	1	1	0	1	1	1	0	03/15 - 03/28	13.959132	.10883979	.047944821	54	Elementary
WESTHILL CSD	WALBERTA PARK PRIMARY SCHOOL	13219	NY	236	236	1	1	19	35	Hybrid	0	1	1	0	1	1	1	1	0	1	1	1	0	11/30 - 12/13	69.500969	.10883979	.047944821	54	Elementary
WESTHILL CSD	WALBERTA PARK PRIMARY SCHOOL	13219	NY	232	202	0	1	19	35	Hybrid	0	1	1	0	1	1	1	1	0	1	1	1	0	02/15 - 02/28	14.967291	.10883979	.047944821	54	Elementary
WESTHILL CSD	WALBERTA PARK PRIMARY SCHOOL	13219	NY	232	202	0	1	19	35	Hybrid	0	1	1	0	1	1	1	1	0	1	1	1	0	03/29 - 04/11	20.0236	.10883979	.047944821	54	Elementary
WESTHILL CSD	WALBERTA PARK PRIMARY SCHOOL	13219	NY	236	236	2	0	19	35	Hybrid	0	1	1	0	1	1	1	1	0	1	1	1	0	10/26 - 11/08	18.332994	.10883979	.047944821	54	Elementary
CHESTER UFSD	CHESTER ELEMENTARY SCHOOL	10918	NY	365	275	0	0	34	33	Hybrid	0	1	1	0	1	1	1	1	1	1	1	1	1	10/26 - 11/08	16.922861	.098475255	.20015757	67	Elementary
CHESTER UFSD	CHESTER ELEMENTARY SCHOOL	10918	NY	366	305	0	0	34	36	Hybrid	0	1	1	0	1	1	1	1	1	1	1	1	1	04/12 - 04/25	30.134567	.098475255	.20015757	70	Elementary
CHESTER UFSD	CHESTER ELEMENTARY SCHOOL	10918	NY	367	307	0	0	34	35	Hybrid	0	1	1	0	1	1	1	1	1	1	1	1	1	03/29 - 04/11	49.339787	.098475255	.20015757	69	Elementary
CHESTER UFSD	CHESTER ELEMENTARY SCHOOL	10918	NY	366	286	1	0	33	33	Hybrid	0	1	1	0	1	1	1	1	1	1	1	1	1	03/15 - 03/28	57.021873	.098475255	.20015757	66	Elementary
CHESTER UFSD	CHESTER ELEMENTARY SCHOOL	10918	NY	363	267	0	0	32	33	Hybrid	0	1	1	0	1	1	1	1	1	1	1	1	1	02/01 - 02/14	43.587498	.098475255	.20015757	65	Elementary
CHESTER UFSD	CHESTER ELEMENTARY SCHOOL	10918	NY	367	275	1	0	34	33	Hybrid	0	1	1	0	1	1	1	1	1	1	1	1	1	11/09 - 11/22	27.889318	.098475255	.20015757	67	Elementary
CHESTER UFSD	CHESTER ELEMENTARY SCHOOL	10918	NY	366	286	0	0	33	33	Hybrid	0	1	1	0	1	1	1	1	1	1	1	1	1	03/01 - 03/14	46.574978	.098475255	.20015757	66	Elementary
CHESTER UFSD	CHESTER ELEMENTARY SCHOOL	10918	NY	365	275	0	0	34	33	Hybrid	0	1	1	0	1	1	1	1	1	1	1	1	1	10/12 - 10/25	11.411797	.098475255	.20015757	67	Elementary
CHESTER UFSD	CHESTER ELEMENTARY SCHOOL	10918	NY	363	267	0	0	32	33	Hybrid	0	1	1	0	1	1	1	1	1	1	1	1	1	01/18 - 01/31	71.495369	.098475255	.20015757	65	Elementary
CHESTER UFSD	CHESTER ACADEMY-MIDDLE/HIGH SCHOOL	10918	NY	587	163	5	0	55	23	Hybrid	0	1	1	0	1	1	1	1	1	1	1	1	1	02/15 - 02/28	43.865833	.098475255	.20015757	78	Middle
CHESTER UFSD	CHESTER ACADEMY-MIDDLE/HIGH SCHOOL	10918	NY	587	143	3	0	55	23	Hybrid	0	1	1	0	1	1	1	1	1	1	1	1	1	11/09 - 11/22	27.889318	.098475255	.20015757	78	Middle
CHESTER UFSD	CHESTER ACADEMY-MIDDLE/HIGH SCHOOL	10918	NY	590	232	2	1	55	23	Hybrid	0	1	1	0	1	1	1	1	1	1	1	1	1	04/12 - 04/25	30.134567	.098475255	.20015757	78	Middle
CHESTER UFSD	CHESTER ACADEMY-MIDDLE/HIGH SCHOOL	10918	NY	590	231	1	1	55	23	Hybrid	0	1	1	0	1	1	1	1	1	1	1	1	1	03/29 - 04/11	49.339787	.098475255	.20015757	78	Middle
CHESTER UFSD	CHESTER ACADEMY-MIDDLE/HIGH SCHOOL	10918	NY	589	271	2	0	55	23	Hybrid	0	1	1	0	1	1	1	1	1	1	1	1	1	03/01 - 03/14	46.574978	.098475255	.20015757	78	Middle
CHESTER UFSD	CHESTER ACADEMY-MIDDLE/HIGH SCHOOL	10918	NY	589	192	5	0	55	23	Hybrid	0	1	1	0	1	1	1	1	1	1	1	1	1	01/18 - 01/31	71.495369	.098475255	.20015757	78	Middle
CHESTER UFSD	CHESTER ACADEMY-MIDDLE/HIGH SCHOOL	10918	NY	589	230	1	2	55	23	Hybrid	0	1	1	0	1	1	1	1	1	1	1	1	1	03/15 - 03/28	57.021873	.098475255	.20015757	78	Middle
CHESTER UFSD	CHESTER ACADEMY-MIDDLE/HIGH SCHOOL	10918	NY	588	187	0	0	55	23	Hybrid	0	1	1	0	1	1	1	1	1	1	1	1	1	10/26 - 11/08	16.922861	.098475255	.20015757	78	Middle
CHESTER UFSD	CHESTER ACADEMY-MIDDLE/HIGH SCHOOL	10918	NY	589	213	1	1	55	23	Hybrid	0	1	1	0	1	1	1	1	1	1	1	1	1	02/01 - 02/14	43.587498	.098475255	.20015757	78	Middle
CHESTER UFSD	CHESTER ACADEMY-MIDDLE/HIGH SCHOOL	10918	NY	587	192	2	0	55	23	Hybrid	0	1	1	0	1	1	1	1	1	1	1	1	1	10/12 - 10/25	11.411797	.098475255	.20015757	78	Middle
RANDOLPH ACAD UFSD	RANDOLPH ACADEMY	14772	NY	298	188	0	1	19	38	In-Person	0	1	1	1	1	1	1	1	0	1	1	1	1	02/01 - 02/14	34.15794	.015755735	.020660093	57	High
RANDOLPH ACAD UFSD	RANDOLPH ACADEMY	14772	NY	103	26	1	0	19	38	In-Person	0	1	1	1	1	1	1	1	0	1	1	1	1	03/29 - 04/11	24.023167	.015755735	.020660093	57	High
RANDOLPH ACAD UFSD	RANDOLPH ACADEMY	14772	NY	98	94	0	0	19	38	In-Person	0	1	1	1	1	1	1	1	0	1	1	1	1	03/01 - 03/14	14.169915	.015755735	.020660093	57	High
RANDOLPH ACAD UFSD	RANDOLPH ACADEMY	14772	NY	98	85	0	0	19	38	In-Person	0	1	1	1	1	1	1	1	0	1	1	1	1	02/15 - 02/28	23.460123	.015755735	.020660093	57	High
RANDOLPH ACAD UFSD	RANDOLPH ACADEMY	14772	NY	98	92	0	0	20	38	In-Person	0	1	1	1	1	1	1	1	0	1	1	1	1	11/09 - 11/22	25.524614	.015755735	.020660093	58	High
RANDOLPH ACAD UFSD	RANDOLPH ACADEMY	14772	NY	96	88	0	0	20	38	In-Person	0	1	1	1	1	1	1	1	0	1	1	1	1	10/26 - 11/08	13.513031	.015755735	.020660093	58	High
RANDOLPH ACAD UFSD	RANDOLPH ACADEMY	14772	NY	98	93	1	1	19	37	In-Person	0	1	1	1	1	1	1	1	0	1	1	1	1	01/18 - 01/31	42.509743	.015755735	.020660093	56	High
RANDOLPH ACAD UFSD	RANDOLPH ACADEMY	14772	NY	95	87	0	0	20	38	In-Person	0	1	1	1	1	1	1	1	0	1	1	1	1	01/04 - 01/17	63.530014	.015755735	.020660093	58	High
RANDOLPH ACAD UFSD	RANDOLPH ACADEMY	14772	NY	103	27	0	2	19	38	In-Person	0	1	1	1	1	1	1	1	0	1	1	1	1	03/15 - 03/28	17.266651	.015755735	.020660093	57	High
RANDOLPH ACAD UFSD	RANDOLPH ACADEMY	14772	NY	88	82	0	0	20	38	In-Person	0	1	1	1	1	1	1	1	0	1	1	1	1	10/12 - 10/25	9.6655712	.015755735	.020660093	58	High
RANDOLPH ACAD UFSD	RANDOLPH ACADEMY	14772	NY	102	100	1	0	19	38	In-Person	0	1	1	1	1	1	1	1	0	1	1	1	1	04/12 - 04/25	25.149254	.015755735	.020660093	57	High
RANDOLPH ACAD UFSD	RANDOLPH ACADEMYHAMBURG CAMPUS	14075	NY	98	93	0	0	17	30	In-Person	0	1	1	1	1	1	1	1	0	1	1	1	1	02/01 - 02/14	34.163109	.1296178	.053717606	47	Unknown or Mixed
RANDOLPH ACAD UFSD	RANDOLPH ACADEMYHAMBURG CAMPUS	14075	NY	79	38	0	1	17	30	In-Person	0	1	1	1	1	1	1	1	0	1	1	1	1	03/29 - 04/11	50.420513	.1296178	.053717606	47	Unknown or Mixed
RANDOLPH ACAD UFSD	RANDOLPH ACADEMYHAMBURG CAMPUS	14075	NY	79	73	3	0	17	30	In-Person	0	1	1	1	1	1	1	1	0	1	1	1	1	04/12 - 04/25	43.920662	.1296178	.053717606	47	Unknown or Mixed
RANDOLPH ACAD UFSD	RANDOLPH ACADEMYHAMBURG CAMPUS	14075	NY	71	67	0	0	17	30	In-Person	0	1	1	1	1	1	1	1	0	1	1	1	1	10/26 - 11/08	16.863855	.1296178	.053717606	47	Unknown or Mixed
RANDOLPH ACAD UFSD	RANDOLPH ACADEMYHAMBURG CAMPUS	14075	NY	75	63	0	1	17	31	In-Person	0	1	1	1	1	1	1	1	0	1	1	1	1	11/30 - 12/13	62.720478	.1296178	.053717606	48	Unknown or Mixed
RANDOLPH ACAD UFSD	RANDOLPH ACADEMYHAMBURG CAMPUS	14075	NY	72	69	0	0	17	29	In-Person	0	1	1	1	1	1	1	1	0	1	1	1	1	10/12 - 10/25	5.5357604	.1296178	.053717606	46	Unknown or Mixed
RANDOLPH ACAD UFSD	RANDOLPH ACADEMYHAMBURG CAMPUS	14075	NY	79	73	0	0	17	30	In-Person	0	1	1	1	1	1	1	1	0	1	1	1	1	03/01 - 03/14	24.180079	.1296178	.053717606	47	Unknown or Mixed
RANDOLPH ACAD UFSD	RANDOLPH ACADEMYHAMBURG CAMPUS	14075	NY	78	73	0	0	17	30	In-Person	0	1	1	1	1	1	1	1	0	1	1	1	1	01/18 - 01/31	46.820717	.1296178	.053717606	47	Unknown or Mixed
RANDOLPH ACAD UFSD	RANDOLPH ACADEMYHAMBURG CAMPUS	14075	NY	79	72	0	0	17	29	In-Person	0	1	1	1	1	1	1	1	0	1	1	1	1	02/15 - 02/28	26.551435	.1296178	.053717606	46	Unknown or Mixed
CHITTENANGO CSD	BOLIVAR ROAD ELEMENTARY SCHOOL	13037	NY	482	374	0	0	35	45	In-Person	0	0	1	1	1	1	1	1	0	1	1	1	0	03/29 - 04/11	14.609981	.019720316	.022669626	80	Elementary
CHITTENANGO CSD	BOLIVAR ROAD ELEMENTARY SCHOOL	13037	NY	493	385	3	1	35	45	In-Person	0	0	1	1	1	1	1	1	0	1	1	1	0	11/09 - 11/22	15.608106	.019720316	.022669626	80	Elementary
CHITTENANGO CSD	BOLIVAR ROAD ELEMENTARY SCHOOL	13037	NY	482	374	1	2	35	45	In-Person	0	0	1	1	1	1	1	1	0	1	1	1	0	01/18 - 01/31	41.496826	.019720316	.022669626	80	Elementary
CHITTENANGO CSD	BOLIVAR ROAD ELEMENTARY SCHOOL	13037	NY	482	374	0	0	35	45	In-Person	0	0	1	1	1	1	1	1	0	1	1	1	0	02/15 - 02/28	15.19488	.019720316	.022669626	80	Elementary
CHITTENANGO CSD	BOLIVAR ROAD ELEMENTARY SCHOOL	13037	NY	482	374	0	0	35	45	In-Person	0	0	1	1	1	1	1	1	0	1	1	1	0	03/15 - 03/28	14.478655	.019720316	.022669626	80	Elementary
CHITTENANGO CSD	BOLIVAR ROAD ELEMENTARY SCHOOL	13037	NY	482	374	0	0	35	45	In-Person	0	0	1	1	1	1	1	1	0	1	1	1	0	10/26 - 11/08	9.7014513	.019720316	.022669626	80	Elementary
CHITTENANGO CSD	BOLIVAR ROAD ELEMENTARY SCHOOL	13037	NY	482	374	0	0	35	45	In-Person	0	0	1	1	1	1	1	1	0	1	1	1	0	03/01 - 03/14	9.4504623	.019720316	.022669626	80	Elementary
CHITTENANGO CSD	BOLIVAR ROAD ELEMENTARY SCHOOL	13037	NY	482	374	1	0	35	45	In-Person	0	0	1	1	1	1	1	1	0	1	1	1	0	02/01 - 02/14	21.063625	.019720316	.022669626	80	Elementary
CHITTENANGO CSD	BOLIVAR ROAD ELEMENTARY SCHOOL	13037	NY	482	374	1	1	35	45	In-Person	0	0	1	1	1	1	1	1	0	1	1	1	0	01/04 - 01/17	66.470215	.019720316	.022669626	80	Elementary
CHITTENANGO CSD	BOLIVAR ROAD ELEMENTARY SCHOOL	13037	NY	482	374	0	0	35	45	In-Person	0	0	1	1	1	1	1	1	0	1	1	1	0	10/12 - 10/25	4.9604678	.019720316	.022669626	80	Elementary
CHITTENANGO CSD	BOLIVAR ROAD ELEMENTARY SCHOOL	13037	NY	482	374	0	0	35	45	In-Person	0	0	1	1	1	1	1	1	0	1	1	1	0	04/12 - 04/25	13.059026	.019720316	.022669626	80	Elementary
CHITTENANGO CSD	BOLIVAR ROAD ELEMENTARY SCHOOL	13037	NY	482	374	2	0	35	45	In-Person	0	0	1	1	1	1	1	1	0	1	1	1	0	11/30 - 12/13	63.467552	.019720316	.022669626	80	Elementary
CHITTENANGO CSD	BRIDGEPORT ELEMENTARY SCHOOL	13030	NY	233	181	3	0	24	25	In-Person	0	0	1	1	1	1	1	1	0	1	1	1	0	01/04 - 01/17	70.615623	.054214358	.03245249	49	Elementary
CHITTENANGO CSD	BRIDGEPORT ELEMENTARY SCHOOL	13030	NY	233	181	0	0	24	25	In-Person	0	0	1	1	1	1	1	1	0	1	1	1	0	10/26 - 11/08	13.038074	.054214358	.03245249	49	Elementary
CHITTENANGO CSD	BRIDGEPORT ELEMENTARY SCHOOL	13030	NY	233	181	0	0	24	25	In-Person	0	0	1	1	1	1	1	1	0	1	1	1	0	03/15 - 03/28	14.277826	.054214358	.03245249	49	Elementary
CHITTENANGO CSD	BRIDGEPORT ELEMENTARY SCHOOL	13030	NY	233	181	0	0	24	25	In-Person	0	0	1	1	1	1	1	1	0	1	1	1	0	04/12 - 04/25	15.745266	.054214358	.03245249	49	Elementary
CHITTENANGO CSD	BRIDGEPORT ELEMENTARY SCHOOL	13030	NY	233	181	0	0	24	25	In-Person	0	0	1	1	1	1	1	1	0	1	1	1	0	10/12 - 10/25	6.2206235	.054214358	.03245249	49	Elementary
CHITTENANGO CSD	BRIDGEPORT ELEMENTARY SCHOOL	13030	NY	233	181	0	0	24	25	In-Person	0	0	1	1	1	1	1	1	0	1	1	1	0	02/15 - 02/28	15.106905	.054214358	.03245249	49	Elementary
CHITTENANGO CSD	BRIDGEPORT ELEMENTARY SCHOOL	13030	NY	233	181	0	0	24	25	In-Person	0	0	1	1	1	1	1	1	0	1	1	1	0	03/29 - 04/11	16.702677	.054214358	.03245249	49	Elementary
CHITTENANGO CSD	BRIDGEPORT ELEMENTARY SCHOOL	13030	NY	233	181	0	0	24	25	In-Person	0	0	1	1	1	1	1	1	0	1	1	1	0	03/01 - 03/14	10.305988	.054214358	.03245249	49	Elementary
CHITTENANGO CSD	BRIDGEPORT ELEMENTARY SCHOOL	13030	NY	233	181	0	1	24	25	In-Person	0	0	1	1	1	1	1	1	0	1	1	1	0	01/18 - 01/31	42.627224	.054214358	.03245249	49	Elementary
CHITTENANGO CSD	BRIDGEPORT ELEMENTARY SCHOOL	13030	NY	242	190	0	0	24	25	In-Person	0	0	1	1	1	1	1	1	0	1	1	1	0	11/09 - 11/22	25.576939	.054214358	.03245249	49	Elementary
CHITTENANGO CSD	BRIDGEPORT ELEMENTARY SCHOOL	13030	NY	233	181	0	0	24	25	In-Person	0	0	1	1	1	1	1	1	0	1	1	1	0	02/01 - 02/14	21.261154	.054214358	.03245249	49	Elementary
CHITTENANGO CSD	BRIDGEPORT ELEMENTARY SCHOOL	13030	NY	233	181	0	1	24	25	In-Person	0	0	1	1	1	1	1	1	0	1	1	1	0	11/30 - 12/13	65.799843	.054214358	.03245249	49	Elementary
CHITTENANGO CSD	CHITTENANGO HIGH SCHOOL	13037	NY	637	523	2	0	53	38	Hybrid	0	0	1	1	1	1	1	1	0	1	1	1	0	04/12 - 04/25	13.059026	.019720316	.022669626	91	High
CHITTENANGO CSD	CHITTENANGO HIGH SCHOOL	13037	NY	637	523	1	0	53	38	Hybrid	0	0	1	1	1	1	1	1	0	1	1	1	0	10/26 - 11/08	9.7014513	.019720316	.022669626	91	High
CHITTENANGO CSD	CHITTENANGO HIGH SCHOOL	13037	NY	637	523	0	0	53	38	Hybrid	0	0	1	1	1	1	1	1	0	1	1	1	0	10/12 - 10/25	4.9604678	.019720316	.022669626	91	High
CHITTENANGO CSD	CHITTENANGO HIGH SCHOOL	13037	NY	637	523	1	0	53	38	Hybrid	0	0	1	1	1	1	1	1	0	1	1	1	0	03/15 - 03/28	14.478655	.019720316	.022669626	91	High
CHITTENANGO CSD	CHITTENANGO HIGH SCHOOL	13037	NY	637	523	0	0	53	38	Hybrid	0	0	1	1	1	1	1	1	0	1	1	1	0	02/15 - 02/28	15.19488	.019720316	.022669626	91	High
CHITTENANGO CSD	CHITTENANGO HIGH SCHOOL	13037	NY	637	523	2	0	53	38	Hybrid	0	0	1	1	1	1	1	1	0	1	1	1	0	02/01 - 02/14	21.063625	.019720316	.022669626	91	High
CHITTENANGO CSD	CHITTENANGO HIGH SCHOOL	13037	NY	637	523	0	0	53	38	Hybrid	0	0	1	1	1	1	1	1	0	1	1	1	0	03/29 - 04/11	14.609981	.019720316	.022669626	91	High
CHITTENANGO CSD	CHITTENANGO HIGH SCHOOL	13037	NY	637	523	2	0	53	38	Hybrid	0	0	1	1	1	1	1	1	0	1	1	1	0	11/30 - 12/13	63.467552	.019720316	.022669626	91	High
CHITTENANGO CSD	CHITTENANGO HIGH SCHOOL	13037	NY	602	488	2	1	53	38	Hybrid	0	0	1	1	1	1	1	1	0	1	1	1	0	11/09 - 11/22	15.608106	.019720316	.022669626	91	High
CHITTENANGO CSD	CHITTENANGO HIGH SCHOOL	13037	NY	637	523	3	0	53	38	Hybrid	0	0	1	1	1	1	1	1	0	1	1	1	0	01/18 - 01/31	41.496826	.019720316	.022669626	91	High
CHITTENANGO CSD	CHITTENANGO HIGH SCHOOL	13037	NY	637	523	0	0	53	38	Hybrid	0	0	1	1	1	1	1	1	0	1	1	1	0	03/01 - 03/14	9.4504623	.019720316	.022669626	91	High
CHITTENANGO CSD	CHITTENANGO HIGH SCHOOL	13037	NY	637	523	7	3	53	38	Hybrid	0	0	1	1	1	1	1	1	0	1	1	1	0	01/04 - 01/17	66.470215	.019720316	.022669626	91	High
CHITTENANGO CSD	CHITTENANGO MIDDLE SCHOOL	13037	NY	569	453	0	0	54	33	In-Person	0	0	1	1	1	1	1	1	0	1	1	1	0	02/15 - 02/28	15.19488	.019720316	.022669626	87	Middle
CHITTENANGO CSD	CHITTENANGO MIDDLE SCHOOL	13037	NY	569	453	9	1	54	33	In-Person	0	0	1	1	1	1	1	1	0	1	1	1	0	01/04 - 01/17	66.470215	.019720316	.022669626	87	Middle
CHITTENANGO CSD	CHITTENANGO MIDDLE SCHOOL	13037	NY	569	453	0	0	54	33	In-Person	0	0	1	1	1	1	1	1	0	1	1	1	0	03/15 - 03/28	14.478655	.019720316	.022669626	87	Middle
CHITTENANGO CSD	CHITTENANGO MIDDLE SCHOOL	13037	NY	569	453	0	0	54	33	In-Person	0	0	1	1	1	1	1	1	0	1	1	1	0	03/29 - 04/11	14.609981	.019720316	.022669626	87	Middle
CHITTENANGO CSD	CHITTENANGO MIDDLE SCHOOL	13037	NY	569	453	1	0	54	33	In-Person	0	0	1	1	1	1	1	1	0	1	1	1	0	11/30 - 12/13	63.467552	.019720316	.022669626	87	Middle
CHITTENANGO CSD	CHITTENANGO MIDDLE SCHOOL	13037	NY	569	453	0	0	54	33	In-Person	0	0	1	1	1	1	1	1	0	1	1	1	0	02/01 - 02/14	21.063625	.019720316	.022669626	87	Middle
CHITTENANGO CSD	CHITTENANGO MIDDLE SCHOOL	13037	NY	569	453	1	1	54	33	In-Person	0	0	1	1	1	1	1	1	0	1	1	1	0	10/26 - 11/08	9.7014513	.019720316	.022669626	87	Middle
CHITTENANGO CSD	CHITTENANGO MIDDLE SCHOOL	13037	NY	547	431	1	0	54	33	In-Person	0	0	1	1	1	1	1	1	0	1	1	1	0	11/09 - 11/22	15.608106	.019720316	.022669626	87	Middle
CHITTENANGO CSD	CHITTENANGO MIDDLE SCHOOL	13037	NY	569	453	8	0	54	33	In-Person	0	0	1	1	1	1	1	1	0	1	1	1	0	01/18 - 01/31	41.496826	.019720316	.022669626	87	Middle
CHITTENANGO CSD	CHITTENANGO MIDDLE SCHOOL	13037	NY	569	453	0	0	54	33	In-Person	0	0	1	1	1	1	1	1	0	1	1	1	0	03/01 - 03/14	9.4504623	.019720316	.022669626	87	Middle
CHITTENANGO CSD	CHITTENANGO MIDDLE SCHOOL	13037	NY	569	453	1	0	54	33	In-Person	0	0	1	1	1	1	1	1	0	1	1	1	0	04/12 - 04/25	13.059026	.019720316	.022669626	87	Middle
CHITTENANGO CSD	CHITTENANGO MIDDLE SCHOOL	13037	NY	569	453	0	0	54	33	In-Person	0	0	1	1	1	1	1	1	0	1	1	1	0	10/12 - 10/25	4.9604678	.019720316	.022669626	87	Middle
CHURCHVILLE-CHILI CSD	CHESTNUT RIDGE ELEMENTARY SCHOOL	14624	NY	505	359	0	0	50	31	Hybrid	0	1	0	0	1	0	1	1	0	1	1	1	0	10/26 - 11/08	16.495295	.14472193	.085497037	81	Elementary
CHURCHVILLE-CHILI CSD	CHESTNUT RIDGE ELEMENTARY SCHOOL	14624	NY	506	386	0	0	51	32	Hybrid	0	1	0	0	1	0	1	1	0	1	1	1	0	11/30 - 12/13	77.661736	.14472193	.085497037	83	Elementary
CHURCHVILLE-CHILI CSD	CHESTNUT RIDGE ELEMENTARY SCHOOL	14624	NY	520	479	1	0	54	37	Hybrid	0	1	0	0	1	0	1	1	0	1	1	1	0	04/12 - 04/25	32.865402	.14472193	.085497037	91	Elementary
CHURCHVILLE-CHILI CSD	CHESTNUT RIDGE ELEMENTARY SCHOOL	14624	NY	506	384	0	2	52	37	Hybrid	0	1	0	0	1	0	1	1	0	1	1	1	0	01/04 - 01/17	75.889908	.14472193	.085497037	89	Elementary
CHURCHVILLE-CHILI CSD	CHESTNUT RIDGE ELEMENTARY SCHOOL	14624	NY	507	415	1	1	52	37	Hybrid	0	1	0	0	1	0	1	1	0	1	1	1	0	02/15 - 02/28	19.191547	.14472193	.085497037	89	Elementary
CHURCHVILLE-CHILI CSD	CHESTNUT RIDGE ELEMENTARY SCHOOL	14624	NY	506	384	2	0	52	37	Hybrid	0	1	0	0	1	0	1	1	0	1	1	1	0	02/01 - 02/14	24.593683	.14472193	.085497037	89	Elementary
CHURCHVILLE-CHILI CSD	CHESTNUT RIDGE ELEMENTARY SCHOOL	14624	NY	506	384	0	0	52	37	Hybrid	0	1	0	0	1	0	1	1	0	1	1	1	0	01/18 - 01/31	41.763039	.14472193	.085497037	89	Elementary
CHURCHVILLE-CHILI CSD	CHESTNUT RIDGE ELEMENTARY SCHOOL	14624	NY	507	415	0	0	52	37	Hybrid	0	1	0	0	1	0	1	1	0	1	1	1	0	03/15 - 03/28	20.058201	.14472193	.085497037	89	Elementary
CHURCHVILLE-CHILI CSD	CHESTNUT RIDGE ELEMENTARY SCHOOL	14624	NY	507	415	0	0	52	37	Hybrid	0	1	0	0	1	0	1	1	0	1	1	1	0	03/29 - 04/11	29.552864	.14472193	.085497037	89	Elementary
CHURCHVILLE-CHILI CSD	CHESTNUT RIDGE ELEMENTARY SCHOOL	14624	NY	505	359	0	0	50	31	Hybrid	0	1	0	0	1	0	1	1	0	1	1	1	0	10/12 - 10/25	6.6443391	.14472193	.085497037	81	Elementary
CHURCHVILLE-CHILI CSD	CHESTNUT RIDGE ELEMENTARY SCHOOL	14624	NY	507	415	0	1	52	37	Hybrid	0	1	0	0	1	0	1	1	0	1	1	1	0	03/01 - 03/14	15.599753	.14472193	.085497037	89	Elementary
CHURCHVILLE-CHILI CSD	CHURCHVILLE-CHILI SENIOR HIGH SCHOOL	14428	NY	1167	899	0	0	103	201	Hybrid	0	1	0	0	1	0	1	1	0	1	1	1	0	03/01 - 03/14	15.605701	.14458339	.085436687	304	High
CHURCHVILLE-CHILI CSD	CHURCHVILLE-CHILI SENIOR HIGH SCHOOL	14428	NY	1180	924	11	1	80	172	Hybrid	0	1	0	0	1	0	1	1	0	1	1	1	0	11/09 - 11/22	34.493256	.14458339	.085436687	252	High
CHURCHVILLE-CHILI CSD	CHURCHVILLE-CHILI SENIOR HIGH SCHOOL	14428	NY	1175	891	11	3	97	196	Hybrid	0	1	0	0	1	0	1	1	0	1	1	1	0	01/18 - 01/31	41.771652	.14458339	.085436687	293	High
CHURCHVILLE-CHILI CSD	CHURCHVILLE-CHILI SENIOR HIGH SCHOOL	14428	NY	1178	931	1	0	80	173	Hybrid	0	1	0	0	1	0	1	1	0	1	1	1	0	10/12 - 10/25	6.6400023	.14458339	.085436687	253	High
CHURCHVILLE-CHILI CSD	CHURCHVILLE-CHILI SENIOR HIGH SCHOOL	14428	NY	1178	931	2	0	80	173	Hybrid	0	1	0	0	1	0	1	1	0	1	1	1	0	10/26 - 11/08	16.490541	.14458339	.085436687	253	High
CHURCHVILLE-CHILI CSD	CHURCHVILLE-CHILI SENIOR HIGH SCHOOL	14428	NY	1167	899	1	0	103	201	Hybrid	0	1	0	0	1	0	1	1	0	1	1	1	0	03/29 - 04/11	29.552589	.14458339	.085436687	304	High
CHURCHVILLE-CHILI CSD	CHURCHVILLE-CHILI SENIOR HIGH SCHOOL	14428	NY	1153	903	13	0	103	201	Hybrid	0	1	0	0	1	0	1	1	0	1	1	1	0	04/12 - 04/25	32.851738	.14458339	.085436687	304	High
CHURCHVILLE-CHILI CSD	CHURCHVILLE-CHILI SENIOR HIGH SCHOOL	14428	NY	1167	899	9	1	103	201	Hybrid	0	1	0	0	1	0	1	1	0	1	1	1	0	03/15 - 03/28	20.060579	.14458339	.085436687	304	High
CHURCHVILLE-CHILI CSD	CHURCHVILLE-CHILI SENIOR HIGH SCHOOL	14428	NY	1175	891	19	3	97	196	Hybrid	0	1	0	0	1	0	1	1	0	1	1	1	0	01/04 - 01/17	75.911461	.14458339	.085436687	293	High
CHURCHVILLE-CHILI CSD	CHURCHVILLE-CHILI SENIOR HIGH SCHOOL	14428	NY	1167	899	5	0	103	201	Hybrid	0	1	0	0	1	0	1	1	0	1	1	1	0	02/15 - 02/28	19.199881	.14458339	.085436687	304	High
CHURCHVILLE-CHILI CSD	CHURCHVILLE-CHILI SENIOR HIGH SCHOOL	14428	NY	1180	924	7	1	80	172	Hybrid	0	1	0	0	1	0	1	1	0	1	1	1	0	11/30 - 12/13	77.659264	.14458339	.085436687	252	High
CHURCHVILLE-CHILI CSD	CHURCHVILLE-CHILI SENIOR HIGH SCHOOL	14428	NY	1175	891	7	2	97	196	Hybrid	0	1	0	0	1	0	1	1	0	1	1	1	0	02/01 - 02/14	24.589216	.14458339	.085436687	293	High
CHURCHVILLE-CHILI CSD	CHURCHVILLE ELEMENTARY SCHOOL	14428	NY	374	322	0	0	44	38	Hybrid	0	1	0	0	1	0	1	1	0	1	1	1	0	02/01 - 02/14	24.589216	.14458339	.085436687	82	Elementary
CHURCHVILLE-CHILI CSD	CHURCHVILLE ELEMENTARY SCHOOL	14428	NY	373	321	2	1	47	38	Hybrid	0	1	0	0	1	0	1	1	0	1	1	1	0	11/30 - 12/13	77.659264	.14458339	.085436687	85	Elementary
CHURCHVILLE-CHILI CSD	CHURCHVILLE ELEMENTARY SCHOOL	14428	NY	370	334	0	0	50	37	Hybrid	0	1	0	0	1	0	1	1	0	1	1	1	0	02/15 - 02/28	19.199881	.14458339	.085436687	87	Elementary
CHURCHVILLE-CHILI CSD	CHURCHVILLE ELEMENTARY SCHOOL	14428	NY	370	334	0	0	50	37	Hybrid	0	1	0	0	1	0	1	1	0	1	1	1	0	03/29 - 04/11	29.552589	.14458339	.085436687	87	Elementary
CHURCHVILLE-CHILI CSD	CHURCHVILLE ELEMENTARY SCHOOL	14428	NY	373	321	1	0	47	38	Hybrid	0	1	0	0	1	0	1	1	0	1	1	1	0	11/09 - 11/22	34.493256	.14458339	.085436687	85	Elementary
CHURCHVILLE-CHILI CSD	CHURCHVILLE ELEMENTARY SCHOOL	14428	NY	368	289	0	0	46	28	Hybrid	0	1	0	0	1	0	1	1	0	1	1	1	0	10/26 - 11/08	16.490541	.14458339	.085436687	74	Elementary
CHURCHVILLE-CHILI CSD	CHURCHVILLE ELEMENTARY SCHOOL	14428	NY	366	351	2	0	53	37	Hybrid	0	1	0	0	1	0	1	1	0	1	1	1	0	04/12 - 04/25	32.851738	.14458339	.085436687	90	Elementary
CHURCHVILLE-CHILI CSD	CHURCHVILLE ELEMENTARY SCHOOL	14428	NY	374	322	4	1	44	38	Hybrid	0	1	0	0	1	0	1	1	0	1	1	1	0	01/04 - 01/17	75.911461	.14458339	.085436687	82	Elementary
CHURCHVILLE-CHILI CSD	CHURCHVILLE ELEMENTARY SCHOOL	14428	NY	374	322	1	0	44	38	Hybrid	0	1	0	0	1	0	1	1	0	1	1	1	0	01/18 - 01/31	41.771652	.14458339	.085436687	82	Elementary
CHURCHVILLE-CHILI CSD	CHURCHVILLE ELEMENTARY SCHOOL	14428	NY	368	289	0	1	46	28	Hybrid	0	1	0	0	1	0	1	1	0	1	1	1	0	10/12 - 10/25	6.6400023	.14458339	.085436687	74	Elementary
CHURCHVILLE-CHILI CSD	CHURCHVILLE ELEMENTARY SCHOOL	14428	NY	370	334	2	0	50	37	Hybrid	0	1	0	0	1	0	1	1	0	1	1	1	0	03/01 - 03/14	15.605701	.14458339	.085436687	87	Elementary
CHURCHVILLE-CHILI CSD	CHURCHVILLE ELEMENTARY SCHOOL	14428	NY	370	334	1	0	50	37	Hybrid	0	1	0	0	1	0	1	1	0	1	1	1	0	03/15 - 03/28	20.060579	.14458339	.085436687	87	Elementary
CHURCHVILLE-CHILI CSD	FAIRBANKS ROAD ELEMENTARY SCHOOL	14428	NY	470	428	0	0	52	32	Hybrid	0	1	0	0	1	0	1	1	0	1	1	1	0	03/29 - 04/11	29.552589	.14458339	.085436687	84	Elementary
CHURCHVILLE-CHILI CSD	FAIRBANKS ROAD ELEMENTARY SCHOOL	14428	NY	470	428	0	0	52	32	Hybrid	0	1	0	0	1	0	1	1	0	1	1	1	0	03/01 - 03/14	15.605701	.14458339	.085436687	84	Elementary
CHURCHVILLE-CHILI CSD	FAIRBANKS ROAD ELEMENTARY SCHOOL	14428	NY	471	383	0	0	49	33	Hybrid	0	1	0	0	1	0	1	1	0	1	1	1	0	10/26 - 11/08	16.490541	.14458339	.085436687	82	Elementary
CHURCHVILLE-CHILI CSD	FAIRBANKS ROAD ELEMENTARY SCHOOL	14428	NY	470	428	0	1	52	32	Hybrid	0	1	0	0	1	0	1	1	0	1	1	1	0	03/15 - 03/28	20.060579	.14458339	.085436687	84	Elementary
CHURCHVILLE-CHILI CSD	FAIRBANKS ROAD ELEMENTARY SCHOOL	14428	NY	473	411	1	0	49	32	Hybrid	0	1	0	0	1	0	1	1	0	1	1	1	0	11/09 - 11/22	34.493256	.14458339	.085436687	81	Elementary
CHURCHVILLE-CHILI CSD	FAIRBANKS ROAD ELEMENTARY SCHOOL	14428	NY	471	383	1	0	49	33	Hybrid	0	1	0	0	1	0	1	1	0	1	1	1	0	10/12 - 10/25	6.6400023	.14458339	.085436687	82	Elementary
CHURCHVILLE-CHILI CSD	FAIRBANKS ROAD ELEMENTARY SCHOOL	14428	NY	474	457	3	0	50	32	Hybrid	0	1	0	0	1	0	1	1	0	1	1	1	0	04/12 - 04/25	32.851738	.14458339	.085436687	82	Elementary
CHURCHVILLE-CHILI CSD	FAIRBANKS ROAD ELEMENTARY SCHOOL	14428	NY	471	406	1	0	47	33	Hybrid	0	1	0	0	1	0	1	1	0	1	1	1	0	01/18 - 01/31	41.771652	.14458339	.085436687	80	Elementary
CHURCHVILLE-CHILI CSD	FAIRBANKS ROAD ELEMENTARY SCHOOL	14428	NY	470	428	1	1	52	32	Hybrid	0	1	0	0	1	0	1	1	0	1	1	1	0	02/15 - 02/28	19.199881	.14458339	.085436687	84	Elementary
CHURCHVILLE-CHILI CSD	FAIRBANKS ROAD ELEMENTARY SCHOOL	14428	NY	473	411	2	2	49	32	Hybrid	0	1	0	0	1	0	1	1	0	1	1	1	0	11/30 - 12/13	77.659264	.14458339	.085436687	81	Elementary
CHURCHVILLE-CHILI CSD	FAIRBANKS ROAD ELEMENTARY SCHOOL	14428	NY	471	406	0	0	47	33	Hybrid	0	1	0	0	1	0	1	1	0	1	1	1	0	02/01 - 02/14	24.589216	.14458339	.085436687	80	Elementary
CHURCHVILLE-CHILI CSD	FAIRBANKS ROAD ELEMENTARY SCHOOL	14428	NY	471	406	5	0	47	33	Hybrid	0	1	0	0	1	0	1	1	0	1	1	1	0	01/04 - 01/17	75.911461	.14458339	.085436687	80	Elementary
CHURCHVILLE-CHILI CSD	CHURCHVILLE-CHILI MIDDLE SCHOOL	14428	NY	1166	960	3	0	113	138	Hybrid	0	1	0	0	1	0	1	1	0	1	1	1	0	03/15 - 03/28	20.060579	.14458339	.085436687	251	Middle
CHURCHVILLE-CHILI CSD	CHURCHVILLE-CHILI MIDDLE SCHOOL	14428	NY	1174	1018	10	0	115	148	Hybrid	0	1	0	0	1	0	1	1	0	1	1	1	0	04/12 - 04/25	32.851738	.14458339	.085436687	263	Middle
CHURCHVILLE-CHILI CSD	CHURCHVILLE-CHILI MIDDLE SCHOOL	14428	NY	1169	900	0	0	113	137	Hybrid	0	1	0	0	1	0	1	1	0	1	1	1	0	10/26 - 11/08	16.490541	.14458339	.085436687	250	Middle
CHURCHVILLE-CHILI CSD	CHURCHVILLE-CHILI MIDDLE SCHOOL	14428	NY	1165	929	10	0	116	137	Hybrid	0	1	0	0	1	0	1	1	0	1	1	1	0	01/18 - 01/31	41.771652	.14458339	.085436687	253	Middle
CHURCHVILLE-CHILI CSD	CHURCHVILLE-CHILI MIDDLE SCHOOL	14428	NY	1166	960	3	0	113	138	Hybrid	0	1	0	0	1	0	1	1	0	1	1	1	0	03/01 - 03/14	15.605701	.14458339	.085436687	251	Middle
CHURCHVILLE-CHILI CSD	CHURCHVILLE-CHILI MIDDLE SCHOOL	14428	NY	1166	960	5	1	113	138	Hybrid	0	1	0	0	1	0	1	1	0	1	1	1	0	03/29 - 04/11	29.552589	.14458339	.085436687	251	Middle
CHURCHVILLE-CHILI CSD	CHURCHVILLE-CHILI MIDDLE SCHOOL	14428	NY	1169	900	1	0	113	137	Hybrid	0	1	0	0	1	0	1	1	0	1	1	1	0	10/12 - 10/25	6.6400023	.14458339	.085436687	250	Middle
CHURCHVILLE-CHILI CSD	CHURCHVILLE-CHILI MIDDLE SCHOOL	14428	NY	1166	960	4	3	113	138	Hybrid	0	1	0	0	1	0	1	1	0	1	1	1	0	02/15 - 02/28	19.199881	.14458339	.085436687	251	Middle
CHURCHVILLE-CHILI CSD	CHURCHVILLE-CHILI MIDDLE SCHOOL	14428	NY	1165	929	4	1	116	137	Hybrid	0	1	0	0	1	0	1	1	0	1	1	1	0	02/01 - 02/14	24.589216	.14458339	.085436687	253	Middle
CHURCHVILLE-CHILI CSD	CHURCHVILLE-CHILI MIDDLE SCHOOL	14428	NY	1165	929	13	2	116	137	Hybrid	0	1	0	0	1	0	1	1	0	1	1	1	0	01/04 - 01/17	75.911461	.14458339	.085436687	253	Middle
CHURCHVILLE-CHILI CSD	CHURCHVILLE-CHILI MIDDLE SCHOOL	14428	NY	1167	948	3	0	113	180	Hybrid	0	1	0	0	1	0	1	1	0	1	1	1	0	11/30 - 12/13	77.659264	.14458339	.085436687	293	Middle
CHURCHVILLE-CHILI CSD	CHURCHVILLE-CHILI MIDDLE SCHOOL	14428	NY	1167	948	4	0	113	180	Hybrid	0	1	0	0	1	0	1	1	0	1	1	1	0	11/09 - 11/22	34.493256	.14458339	.085436687	293	Middle
CINCINNATUS CSD	CINCINNATUS ELEMENTARY SCHOOL	13040	NY	526	455	0	0	64	53	In-Person	0	1	1	0	1	0	1	1	0	1	1	1	1	01/18 - 01/31	38.273899	.013967362	.026158184	117	Elementary
CINCINNATUS CSD	CINCINNATUS ELEMENTARY SCHOOL	13040	NY	526	455	0	0	64	53	In-Person	0	1	1	0	1	0	1	1	0	1	1	1	1	03/15 - 03/28	13.794489	.013967362	.026158184	117	Elementary
CINCINNATUS CSD	CINCINNATUS ELEMENTARY SCHOOL	13040	NY	526	455	0	0	64	53	In-Person	0	1	1	0	1	0	1	1	0	1	1	1	1	04/12 - 04/25	17.329241	.013967362	.026158184	117	Elementary
CINCINNATUS CSD	CINCINNATUS ELEMENTARY SCHOOL	13040	NY	532	461	0	0	64	53	In-Person	0	1	1	0	1	0	1	1	0	1	1	1	1	10/26 - 11/08	19.899124	.013967362	.026158184	117	Elementary
CINCINNATUS CSD	CINCINNATUS ELEMENTARY SCHOOL	13040	NY	526	455	0	0	64	53	In-Person	0	1	1	0	1	0	1	1	0	1	1	1	1	03/01 - 03/14	20.900742	.013967362	.026158184	117	Elementary
CINCINNATUS CSD	CINCINNATUS ELEMENTARY SCHOOL	13040	NY	526	455	0	0	64	53	In-Person	0	1	1	0	1	0	1	1	0	1	1	1	1	02/15 - 02/28	21.429064	.013967362	.026158184	117	Elementary
CINCINNATUS CSD	CINCINNATUS ELEMENTARY SCHOOL	13040	NY	532	461	0	0	64	53	In-Person	0	1	1	0	1	0	1	1	0	1	1	1	1	11/09 - 11/22	34.029385	.013967362	.026158184	117	Elementary
CINCINNATUS CSD	CINCINNATUS ELEMENTARY SCHOOL	13040	NY	532	461	0	0	64	53	In-Person	0	1	1	0	1	0	1	1	0	1	1	1	1	10/12 - 10/25	30.186861	.013967362	.026158184	117	Elementary
CINCINNATUS CSD	CINCINNATUS ELEMENTARY SCHOOL	13040	NY	526	455	0	0	64	53	In-Person	0	1	1	0	1	0	1	1	0	1	1	1	1	02/01 - 02/14	25.993252	.013967362	.026158184	117	Elementary
CINCINNATUS CSD	CINCINNATUS ELEMENTARY SCHOOL	13040	NY	526	455	0	0	64	53	In-Person	0	1	1	0	1	0	1	1	0	1	1	1	1	03/29 - 04/11	17.765968	.013967362	.026158184	117	Elementary
CINCINNATUS CSD	CINCINNATUS ELEMENTARY SCHOOL	13040	NY	532	461	0	0	64	53	In-Person	0	1	1	0	1	0	1	1	0	1	1	1	1	11/30 - 12/13	62.788834	.013967362	.026158184	117	Elementary
CINCINNATUS CSD	CINCINNATUS ELEMENTARY SCHOOL	13040	NY	532	461	0	0	64	53	In-Person	0	1	1	0	1	0	1	1	0	1	1	1	1	01/04 - 01/17	63.086891	.013967362	.026158184	117	Elementary
CINCINNATUS CSD	CINCINNATUS HIGH SCHOOL	13040	NY	512	444	0	0	64	53	In-Person	0	1	1	0	1	0	1	1	0	1	1	1	1	03/01 - 03/14	20.900742	.013967362	.026158184	117	High
CINCINNATUS CSD	CINCINNATUS HIGH SCHOOL	13040	NY	523	448	2	0	64	53	In-Person	0	1	1	0	1	0	1	1	0	1	1	1	1	11/30 - 12/13	62.788834	.013967362	.026158184	117	High
CINCINNATUS CSD	CINCINNATUS HIGH SCHOOL	13040	NY	526	455	2	1	64	53	In-Person	0	1	1	0	1	0	1	1	0	1	1	1	1	01/18 - 01/31	38.273899	.013967362	.026158184	117	High
CINCINNATUS CSD	CINCINNATUS HIGH SCHOOL	13040	NY	508	455	2	0	64	53	In-Person	0	1	1	0	1	0	1	1	0	1	1	1	1	04/12 - 04/25	17.329241	.013967362	.026158184	117	High
CINCINNATUS CSD	CINCINNATUS HIGH SCHOOL	13040	NY	512	444	1	0	64	53	In-Person	0	1	1	0	1	0	1	1	0	1	1	1	1	02/01 - 02/14	25.993252	.013967362	.026158184	117	High
CINCINNATUS CSD	CINCINNATUS HIGH SCHOOL	13040	NY	508	455	0	0	64	53	In-Person	0	1	1	0	1	0	1	1	0	1	1	1	1	03/15 - 03/28	13.794489	.013967362	.026158184	117	High
CINCINNATUS CSD	CINCINNATUS HIGH SCHOOL	13040	NY	517	453	2	1	64	53	In-Person	0	1	1	0	1	0	1	1	0	1	1	1	1	11/09 - 11/22	34.029385	.013967362	.026158184	117	High
CINCINNATUS CSD	CINCINNATUS HIGH SCHOOL	13040	NY	526	455	2	1	64	53	In-Person	0	1	1	0	1	0	1	1	0	1	1	1	1	01/04 - 01/17	63.086891	.013967362	.026158184	117	High
CINCINNATUS CSD	CINCINNATUS HIGH SCHOOL	13040	NY	512	444	1	0	64	53	In-Person	0	1	1	0	1	0	1	1	0	1	1	1	1	02/15 - 02/28	21.429064	.013967362	.026158184	117	High
CINCINNATUS CSD	CINCINNATUS HIGH SCHOOL	13040	NY	508	455	2	0	64	53	In-Person	0	1	1	0	1	0	1	1	0	1	1	1	1	03/29 - 04/11	17.765968	.013967362	.026158184	117	High
CINCINNATUS CSD	CINCINNATUS HIGH SCHOOL	13040	NY	518	456	0	0	64	53	In-Person	0	1	1	0	1	0	1	1	0	1	1	1	1	10/12 - 10/25	30.186861	.013967362	.026158184	117	High
CLARENCE CSD	CLARENCE CENTER ELEMENTARY SCHOOL	14032	NY	333	297	1	0	35	33	Hybrid	0	1	0	0	1	1	1	1	0	1	1	1	0	03/01 - 03/14	24.178068	.12960194	.053710885	68	Elementary
CLARENCE CSD	CLARENCE CENTER ELEMENTARY SCHOOL	14032	NY	333	297	0	0	35	33	Hybrid	0	1	0	0	1	1	1	1	0	1	1	1	0	03/15 - 03/28	34.260288	.12960194	.053710885	68	Elementary
CLARENCE CSD	CLARENCE CENTER ELEMENTARY SCHOOL	14032	NY	334	296	0	0	35	33	Hybrid	0	1	0	0	1	1	1	1	0	1	1	1	0	11/09 - 11/22	47.320766	.12960194	.053710885	68	Elementary
CLARENCE CSD	CLARENCE CENTER ELEMENTARY SCHOOL	14032	NY	332	296	0	0	35	33	Hybrid	0	1	0	0	1	1	1	1	0	1	1	1	0	02/01 - 02/14	34.163513	.12960194	.053710885	68	Elementary
CLARENCE CSD	CLARENCE CENTER ELEMENTARY SCHOOL	14032	NY	329	293	3	1	35	33	Hybrid	0	1	0	0	1	1	1	1	0	1	1	1	0	04/12 - 04/25	43.919308	.12960194	.053710885	68	Elementary
CLARENCE CSD	CLARENCE CENTER ELEMENTARY SCHOOL	14032	NY	332	296	0	0	35	33	Hybrid	0	1	0	0	1	1	1	1	0	1	1	1	0	01/18 - 01/31	46.825199	.12960194	.053710885	68	Elementary
CLARENCE CSD	CLARENCE CENTER ELEMENTARY SCHOOL	14032	NY	333	295	0	0	35	33	Hybrid	0	1	0	0	1	1	1	1	0	1	1	1	0	10/26 - 11/08	16.862217	.12960194	.053710885	68	Elementary
CLARENCE CSD	CLARENCE CENTER ELEMENTARY SCHOOL	14032	NY	331	295	0	0	35	33	Hybrid	0	1	0	0	1	1	1	1	0	1	1	1	0	02/15 - 02/28	26.549458	.12960194	.053710885	68	Elementary
CLARENCE CSD	CLARENCE CENTER ELEMENTARY SCHOOL	14032	NY	333	297	1	0	35	33	Hybrid	0	1	0	0	1	1	1	1	0	1	1	1	0	03/29 - 04/11	50.41872	.12960194	.053710885	68	Elementary
CLARENCE CSD	CLARENCE CENTER ELEMENTARY SCHOOL	14032	NY	333	295	3	0	35	33	Hybrid	0	1	0	0	1	1	1	1	0	1	1	1	0	01/04 - 01/17	65.713409	.12960194	.053710885	68	Elementary
CLARENCE CSD	CLARENCE MIDDLE SCHOOL	14031	NY	939	352	3	1	82	23	Hybrid	0	1	0	0	1	1	1	1	0	1	1	1	0	11/09 - 11/22	47.326084	.12961778	.053717606	105	Middle
CLARENCE CSD	CLARENCE MIDDLE SCHOOL	14031	NY	938	403	4	0	90	24	Hybrid	0	1	0	0	1	1	1	1	0	1	1	1	0	04/12 - 04/25	43.920658	.12961778	.053717606	114	Middle
CLARENCE CSD	CLARENCE MIDDLE SCHOOL	14031	NY	940	393	3	0	90	23	Hybrid	0	1	0	0	1	1	1	1	0	1	1	1	0	03/15 - 03/28	34.264179	.12961778	.053717606	113	Middle
CLARENCE CSD	CLARENCE MIDDLE SCHOOL	14031	NY	948	353	0	3	90	23	Hybrid	0	1	0	0	1	1	1	1	0	1	1	1	0	01/18 - 01/31	46.820713	.12961778	.053717606	113	Middle
CLARENCE CSD	CLARENCE MIDDLE SCHOOL	14031	NY	948	349	9	2	90	23	Hybrid	0	1	0	0	1	1	1	1	0	1	1	1	0	01/04 - 01/17	65.706055	.12961778	.053717606	113	Middle
CLARENCE CSD	CLARENCE MIDDLE SCHOOL	14031	NY	944	403	0	0	90	23	Hybrid	0	1	0	0	1	1	1	1	0	1	1	1	0	02/01 - 02/14	34.163105	.12961778	.053717606	113	Middle
CLARENCE CSD	CLARENCE MIDDLE SCHOOL	14031	NY	938	394	1	0	90	24	Hybrid	0	1	0	0	1	1	1	1	0	1	1	1	0	03/29 - 04/11	50.420513	.12961778	.053717606	114	Middle
CLARENCE CSD	CLARENCE MIDDLE SCHOOL	14031	NY	930	367	2	0	84	23	Hybrid	0	1	0	0	1	1	1	1	0	1	1	1	0	10/26 - 11/08	16.863853	.12961778	.053717606	107	Middle
CLARENCE CSD	CLARENCE MIDDLE SCHOOL	14031	NY	382	382	0	1	90	23	Hybrid	0	1	0	0	1	1	1	1	0	1	1	1	0	02/15 - 02/28	26.551435	.12961778	.053717606	113	Middle
CLARENCE CSD	CLARENCE SENIOR HIGH SCHOOL	14031	NY	1418	617	1	1	112	49	Hybrid	0	1	0	0	1	1	1	1	0	1	1	1	0	03/29 - 04/11	50.420513	.12961778	.053717606	161	High
CLARENCE CSD	CLARENCE SENIOR HIGH SCHOOL	14031	NY	1419	605	1	0	112	49	Hybrid	0	1	0	0	1	1	1	1	0	1	1	1	0	10/26 - 11/08	16.863853	.12961778	.053717606	161	High
CLARENCE CSD	CLARENCE SENIOR HIGH SCHOOL	14031	NY	1418	600	3	0	112	49	Hybrid	0	1	0	0	1	1	1	1	0	1	1	1	0	03/15 - 03/28	34.264179	.12961778	.053717606	161	High
CLARENCE CSD	CLARENCE SENIOR HIGH SCHOOL	14031	NY	1420	617	16	0	112	49	Hybrid	0	1	0	0	1	1	1	1	0	1	1	1	0	04/12 - 04/25	43.920658	.12961778	.053717606	161	High
CLARENCE CSD	CLARENCE SENIOR HIGH SCHOOL	14031	NY	1418	596	3	0	112	49	Hybrid	0	1	0	0	1	1	1	1	0	1	1	1	0	03/01 - 03/14	24.180077	.12961778	.053717606	161	High
CLARENCE CSD	CLARENCE SENIOR HIGH SCHOOL	14031	NY	1417	580	7	2	112	49	Hybrid	0	1	0	0	1	1	1	1	0	1	1	1	0	11/09 - 11/22	47.326084	.12961778	.053717606	161	High
CLARENCE CSD	CLARENCE SENIOR HIGH SCHOOL	14031	NY	1416	550	6	1	112	49	Hybrid	0	1	0	0	1	1	1	1	0	1	1	1	0	01/18 - 01/31	46.820713	.12961778	.053717606	161	High
CLARENCE CSD	CLARENCE SENIOR HIGH SCHOOL	14031	NY	1417	586	3	1	112	49	Hybrid	0	1	0	0	1	1	1	1	0	1	1	1	0	02/15 - 02/28	26.551435	.12961778	.053717606	161	High
CLARENCE CSD	CLARENCE SENIOR HIGH SCHOOL	14031	NY	1417	552	17	2	112	49	Hybrid	0	1	0	0	1	1	1	1	0	1	1	1	0	01/04 - 01/17	65.706055	.12961778	.053717606	161	High
CLARENCE CSD	CLARENCE SENIOR HIGH SCHOOL	14031	NY	1414	573	4	1	112	49	Hybrid	0	1	0	0	1	1	1	1	0	1	1	1	0	02/01 - 02/14	34.163105	.12961778	.053717606	161	High
CLARENCE CSD	HARRIS HILL ELEMENTARY SCHOOL	14221	NY	452	383	0	0	42	31	Hybrid	0	1	0	0	1	1	1	1	0	1	1	1	0	03/29 - 04/11	50.420513	.1296178	.053717606	73	Elementary
CLARENCE CSD	HARRIS HILL ELEMENTARY SCHOOL	14221	NY	453	384	0	0	43	31	Hybrid	0	1	0	0	1	1	1	1	0	1	1	1	0	02/15 - 02/28	26.551435	.1296178	.053717606	74	Elementary
CLARENCE CSD	HARRIS HILL ELEMENTARY SCHOOL	14221	NY	453	385	0	0	42	31	Hybrid	0	1	0	0	1	1	1	1	0	1	1	1	0	03/01 - 03/14	24.180077	.1296178	.053717606	73	Elementary
CLARENCE CSD	HARRIS HILL ELEMENTARY SCHOOL	14221	NY	440	372	1	0	43	31	Hybrid	0	1	0	0	1	1	1	1	0	1	1	1	0	10/26 - 11/08	16.863853	.1296178	.053717606	74	Elementary
CLARENCE CSD	HARRIS HILL ELEMENTARY SCHOOL	14221	NY	451	380	0	0	42	31	Hybrid	0	1	0	0	1	1	1	1	0	1	1	1	0	01/18 - 01/31	46.820713	.1296178	.053717606	73	Elementary
CLARENCE CSD	HARRIS HILL ELEMENTARY SCHOOL	14221	NY	452	383	1	0	42	31	Hybrid	0	1	0	0	1	1	1	1	0	1	1	1	0	04/12 - 04/25	43.920658	.1296178	.053717606	73	Elementary
CLARENCE CSD	HARRIS HILL ELEMENTARY SCHOOL	14221	NY	447	381	4	1	42	31	Hybrid	0	1	0	0	1	1	1	1	0	1	1	1	0	01/04 - 01/17	65.706055	.1296178	.053717606	73	Elementary
CLARENCE CSD	HARRIS HILL ELEMENTARY SCHOOL	14221	NY	453	384	2	1	42	31	Hybrid	0	1	0	0	1	1	1	1	0	1	1	1	0	02/01 - 02/14	34.163105	.1296178	.053717606	73	Elementary
CLARENCE CSD	HARRIS HILL ELEMENTARY SCHOOL	14221	NY	452	383	0	0	43	31	Hybrid	0	1	0	0	1	1	1	1	0	1	1	1	0	03/15 - 03/28	34.264179	.1296178	.053717606	74	Elementary
CLARENCE CSD	LEDGEVIEW ELEMENTARY SCHOOL	14031	NY	467	415	0	0	38	28	Hybrid	0	1	0	0	1	1	1	1	0	1	1	1	0	03/01 - 03/14	24.180077	.12961778	.053717606	66	Elementary
CLARENCE CSD	LEDGEVIEW ELEMENTARY SCHOOL	14031	NY	467	415	5	0	38	28	Hybrid	0	1	0	0	1	1	1	1	0	1	1	1	0	04/12 - 04/25	43.920658	.12961778	.053717606	66	Elementary
CLARENCE CSD	LEDGEVIEW ELEMENTARY SCHOOL	14031	NY	467	415	0	0	38	28	Hybrid	0	1	0	0	1	1	1	1	0	1	1	1	0	03/29 - 04/11	50.420513	.12961778	.053717606	66	Elementary
CLARENCE CSD	LEDGEVIEW ELEMENTARY SCHOOL	14031	NY	467	415	0	0	38	28	Hybrid	0	1	0	0	1	1	1	1	0	1	1	1	0	02/15 - 02/28	26.551435	.12961778	.053717606	66	Elementary
CLARENCE CSD	LEDGEVIEW ELEMENTARY SCHOOL	14031	NY	469	413	0	0	38	28	Hybrid	0	1	0	0	1	1	1	1	0	1	1	1	0	11/09 - 11/22	47.326084	.12961778	.053717606	66	Elementary
CLARENCE CSD	LEDGEVIEW ELEMENTARY SCHOOL	14031	NY	467	411	2	0	38	28	Hybrid	0	1	0	0	1	1	1	1	0	1	1	1	0	01/04 - 01/17	65.706055	.12961778	.053717606	66	Elementary
CLARENCE CSD	LEDGEVIEW ELEMENTARY SCHOOL	14031	NY	467	415	0	1	38	28	Hybrid	0	1	0	0	1	1	1	1	0	1	1	1	0	01/18 - 01/31	46.820713	.12961778	.053717606	66	Elementary
CLARENCE CSD	LEDGEVIEW ELEMENTARY SCHOOL	14031	NY	467	415	3	0	38	28	Hybrid	0	1	0	0	1	1	1	1	0	1	1	1	0	03/15 - 03/28	34.264179	.12961778	.053717606	66	Elementary
CLARENCE CSD	LEDGEVIEW ELEMENTARY SCHOOL	14031	NY	471	415	0	0	38	28	Hybrid	0	1	0	0	1	1	1	1	0	1	1	1	0	10/26 - 11/08	16.863853	.12961778	.053717606	66	Elementary
CLARENCE CSD	LEDGEVIEW ELEMENTARY SCHOOL	14031	NY	525	277	2	1	38	28	Hybrid	0	1	0	0	1	1	1	1	0	1	1	1	0	02/01 - 02/14	34.163105	.12961778	.053717606	66	Elementary
CLARENCE CSD	SHERIDAN HILL ELEMENTARY SCHOOL	14221	NY	453	399	1	0	39	38	Hybrid	0	1	0	0	1	1	1	1	0	1	1	1	0	03/01 - 03/14	24.180077	.1296178	.053717606	77	Elementary
CLARENCE CSD	SHERIDAN HILL ELEMENTARY SCHOOL	14221	NY	456	222	0	1	39	38	Hybrid	0	1	0	0	1	1	1	1	0	1	1	1	0	11/09 - 11/22	47.326084	.1296178	.053717606	77	Elementary
CLARENCE CSD	SHERIDAN HILL ELEMENTARY SCHOOL	14221	NY	450	392	0	0	39	38	Hybrid	0	1	0	0	1	1	1	1	0	1	1	1	0	10/26 - 11/08	16.863853	.1296178	.053717606	77	Elementary
CLARENCE CSD	SHERIDAN HILL ELEMENTARY SCHOOL	14221	NY	453	399	1	0	39	38	Hybrid	0	1	0	0	1	1	1	1	0	1	1	1	0	04/12 - 04/25	43.920658	.1296178	.053717606	77	Elementary
CLARENCE CSD	SHERIDAN HILL ELEMENTARY SCHOOL	14221	NY	453	399	0	0	39	38	Hybrid	0	1	0	0	1	1	1	1	0	1	1	1	0	03/29 - 04/11	50.420513	.1296178	.053717606	77	Elementary
CLARENCE CSD	SHERIDAN HILL ELEMENTARY SCHOOL	14221	NY	453	399	2	0	39	38	Hybrid	0	1	0	0	1	1	1	1	0	1	1	1	0	03/15 - 03/28	34.264179	.1296178	.053717606	77	Elementary
CLARENCE CSD	SHERIDAN HILL ELEMENTARY SCHOOL	14221	NY	514	227	1	0	39	38	Hybrid	0	1	0	0	1	1	1	1	0	1	1	1	0	02/01 - 02/14	34.163105	.1296178	.053717606	77	Elementary
CLARENCE CSD	SHERIDAN HILL ELEMENTARY SCHOOL	14221	NY	453	399	1	0	39	38	Hybrid	0	1	0	0	1	1	1	1	0	1	1	1	0	02/15 - 02/28	26.551435	.1296178	.053717606	77	Elementary
CLARENCE CSD	SHERIDAN HILL ELEMENTARY SCHOOL	14221	NY	453	396	1	0	39	38	Hybrid	0	1	0	0	1	1	1	1	0	1	1	1	0	01/04 - 01/17	65.706055	.1296178	.053717606	77	Elementary
CLARENCE CSD	SHERIDAN HILL ELEMENTARY SCHOOL	14221	NY	453	399	0	1	39	38	Hybrid	0	1	0	0	1	1	1	1	0	1	1	1	0	01/18 - 01/31	46.820713	.1296178	.053717606	77	Elementary
THOUSAND ISLANDS CSD	CAPE VINCENT ELEMENTARY SCHOOL	13618	NY	101	101	0	0	11	10	Hybrid	0	1	1	1	1	0	1	1	1	1	1	0	0	02/15 - 02/28	21.916191	.056374948	.07413847	21	Elementary
THOUSAND ISLANDS CSD	CAPE VINCENT ELEMENTARY SCHOOL	13618	NY	101	99	0	0	11	10	Hybrid	0	1	1	1	1	0	1	1	1	1	1	0	0	03/15 - 03/28	11.640944	.056374948	.07413847	21	Elementary
THOUSAND ISLANDS CSD	CAPE VINCENT ELEMENTARY SCHOOL	13618	NY	103	103	0	0	11	10	Hybrid	0	1	1	1	1	0	1	1	1	1	1	0	0	10/26 - 11/08	4.292192	.056374948	.07413847	21	Elementary
THOUSAND ISLANDS CSD	CAPE VINCENT ELEMENTARY SCHOOL	13618	NY	103	103	0	0	11	10	Hybrid	0	1	1	1	1	0	1	1	1	1	1	0	0	11/09 - 11/22	9.754981	.056374948	.07413847	21	Elementary
THOUSAND ISLANDS CSD	CAPE VINCENT ELEMENTARY SCHOOL	13618	NY	105	105	0	0	11	10	Hybrid	0	1	1	1	1	0	1	1	1	1	1	0	0	10/12 - 10/25	1.1705978	.056374948	.07413847	21	Elementary
THOUSAND ISLANDS CSD	CAPE VINCENT ELEMENTARY SCHOOL	13618	NY	103	102	0	0	11	10	Hybrid	0	1	1	1	1	0	1	1	1	1	1	0	0	04/12 - 04/25	10.860546	.056374948	.07413847	21	Elementary
THOUSAND ISLANDS CSD	CAPE VINCENT ELEMENTARY SCHOOL	13618	NY	101	101	0	0	11	10	Hybrid	0	1	1	1	1	0	1	1	1	1	1	0	0	03/01 - 03/14	14.827572	.056374948	.07413847	21	Elementary
THOUSAND ISLANDS CSD	CAPE VINCENT ELEMENTARY SCHOOL	13618	NY	103	103	0	0	11	10	Hybrid	0	1	1	1	1	0	1	1	1	1	1	0	0	02/01 - 02/14	31.671173	.056374948	.07413847	21	Elementary
THOUSAND ISLANDS CSD	CAPE VINCENT ELEMENTARY SCHOOL	13618	NY	103	89	1	0	11	10	Hybrid	0	1	1	1	1	0	1	1	1	1	1	0	0	11/30 - 12/13	29.850243	.056374948	.07413847	21	Elementary
THOUSAND ISLANDS CSD	CAPE VINCENT ELEMENTARY SCHOOL	13618	NY	101	101	0	0	11	10	Hybrid	0	1	1	1	1	0	1	1	1	1	1	0	0	03/29 - 04/11	12.096177	.056374948	.07413847	21	Elementary
THOUSAND ISLANDS CSD	CAPE VINCENT ELEMENTARY SCHOOL	13618	NY	103	88	1	0	11	10	Hybrid	0	1	1	1	1	0	1	1	1	1	1	0	0	01/04 - 01/17	74.593094	.056374948	.07413847	21	Elementary
THOUSAND ISLANDS CSD	GUARDINO ELEMENTARY SCHOOL	13624	NY	239	235	1	0	24	21	Hybrid	0	1	1	1	1	0	1	1	1	1	1	0	0	02/01 - 02/14	31.671171	.056374948	.074138477	45	Elementary
THOUSAND ISLANDS CSD	GUARDINO ELEMENTARY SCHOOL	13624	NY	230	230	0	0	24	21	Hybrid	0	1	1	1	1	0	1	1	1	1	1	0	0	10/26 - 11/08	4.2921915	.056374948	.074138477	45	Elementary
THOUSAND ISLANDS CSD	GUARDINO ELEMENTARY SCHOOL	13624	NY	230	230	0	0	24	21	Hybrid	0	1	1	1	1	0	1	1	1	1	1	0	0	11/09 - 11/22	9.754981	.056374948	.074138477	45	Elementary
THOUSAND ISLANDS CSD	GUARDINO ELEMENTARY SCHOOL	13624	NY	241	239	0	0	24	21	Hybrid	0	1	1	1	1	0	1	1	1	1	1	0	0	03/29 - 04/11	12.096176	.056374948	.074138477	45	Elementary
THOUSAND ISLANDS CSD	GUARDINO ELEMENTARY SCHOOL	13624	NY	233	219	0	0	24	21	Hybrid	0	1	1	1	1	0	1	1	1	1	1	0	0	11/30 - 12/13	29.850243	.056374948	.074138477	45	Elementary
THOUSAND ISLANDS CSD	GUARDINO ELEMENTARY SCHOOL	13624	NY	229	229	0	0	24	21	Hybrid	0	1	1	1	1	0	1	1	1	1	1	0	0	10/12 - 10/25	1.1705977	.056374948	.074138477	45	Elementary
THOUSAND ISLANDS CSD	GUARDINO ELEMENTARY SCHOOL	13624	NY	238	238	0	0	23	34	Hybrid	0	1	1	1	1	0	1	1	1	1	1	0	0	03/01 - 03/14	14.827571	.056374948	.074138477	57	Elementary
THOUSAND ISLANDS CSD	GUARDINO ELEMENTARY SCHOOL	13624	NY	235	233	0	0	24	21	Hybrid	0	1	1	1	1	0	1	1	1	1	1	0	0	01/04 - 01/17	74.593086	.056374948	.074138477	45	Elementary
THOUSAND ISLANDS CSD	GUARDINO ELEMENTARY SCHOOL	13624	NY	241	241	0	0	23	34	Hybrid	0	1	1	1	1	0	1	1	1	1	1	0	0	03/15 - 03/28	11.640944	.056374948	.074138477	57	Elementary
THOUSAND ISLANDS CSD	GUARDINO ELEMENTARY SCHOOL	13624	NY	243	242	0	0	23	34	Hybrid	0	1	1	1	1	0	1	1	1	1	1	0	0	04/12 - 04/25	10.860545	.056374948	.074138477	57	Elementary
THOUSAND ISLANDS CSD	GUARDINO ELEMENTARY SCHOOL	13624	NY	240	228	0	0	24	21	Hybrid	0	1	1	1	1	0	1	1	1	1	1	0	0	02/15 - 02/28	21.916191	.056374948	.074138477	45	Elementary
THOUSAND ISLANDS CSD	THOUSAND ISLANDS HIGH SCHOOL	13624	NY	246	235	1	0	23	34	Hybrid	0	1	1	1	1	0	1	1	1	1	1	0	0	03/01 - 03/14	14.827571	.056374948	.074138477	57	High
THOUSAND ISLANDS CSD	THOUSAND ISLANDS HIGH SCHOOL	13624	NY	248	246	1	0	23	34	Hybrid	0	1	1	1	1	0	1	1	1	1	1	0	0	03/15 - 03/28	11.640944	.056374948	.074138477	57	High
THOUSAND ISLANDS CSD	THOUSAND ISLANDS HIGH SCHOOL	13624	NY	245	245	0	0	23	34	Hybrid	0	1	1	1	1	0	1	1	1	1	1	0	0	10/26 - 11/08	4.2921915	.056374948	.074138477	57	High
THOUSAND ISLANDS CSD	THOUSAND ISLANDS HIGH SCHOOL	13624	NY	247	228	4	2	23	34	Hybrid	0	1	1	1	1	0	1	1	1	1	1	0	0	11/30 - 12/13	29.850243	.056374948	.074138477	57	High
THOUSAND ISLANDS CSD	THOUSAND ISLANDS HIGH SCHOOL	13624	NY	250	250	1	0	23	34	Hybrid	0	1	1	1	1	0	1	1	1	1	1	0	0	04/12 - 04/25	10.860545	.056374948	.074138477	57	High
THOUSAND ISLANDS CSD	THOUSAND ISLANDS HIGH SCHOOL	13624	NY	248	248	0	0	23	34	Hybrid	0	1	1	1	1	0	1	1	1	1	1	0	0	03/29 - 04/11	12.096176	.056374948	.074138477	57	High
THOUSAND ISLANDS CSD	THOUSAND ISLANDS HIGH SCHOOL	13624	NY	416	375	0	0	23	34	Hybrid	0	1	1	1	1	0	1	1	1	1	1	0	0	02/01 - 02/14	31.671171	.056374948	.074138477	57	High
THOUSAND ISLANDS CSD	THOUSAND ISLANDS HIGH SCHOOL	13624	NY	245	245	0	0	23	34	Hybrid	0	1	1	1	1	0	1	1	1	1	1	0	0	11/09 - 11/22	9.754981	.056374948	.074138477	57	High
THOUSAND ISLANDS CSD	THOUSAND ISLANDS HIGH SCHOOL	13624	NY	247	247	0	0	23	34	Hybrid	0	1	1	1	1	0	1	1	1	1	1	0	0	10/12 - 10/25	1.1705977	.056374948	.074138477	57	High
THOUSAND ISLANDS CSD	THOUSAND ISLANDS HIGH SCHOOL	13624	NY	246	243	0	0	23	34	Hybrid	0	1	1	1	1	0	1	1	1	1	1	0	0	02/15 - 02/28	21.916191	.056374948	.074138477	57	High
THOUSAND ISLANDS CSD	THOUSAND ISLANDS MIDDLE SCHOOL	13624	NY	212	212	0	0	22	9	Hybrid	0	1	1	1	1	0	1	1	1	1	1	0	0	04/12 - 04/25	10.860545	.056374948	.074138477	31	Middle
THOUSAND ISLANDS CSD	THOUSAND ISLANDS MIDDLE SCHOOL	13624	NY	209	209	0	0	22	9	Hybrid	0	1	1	1	1	0	1	1	1	1	1	0	0	10/12 - 10/25	1.1705977	.056374948	.074138477	31	Middle
THOUSAND ISLANDS CSD	THOUSAND ISLANDS MIDDLE SCHOOL	13624	NY	209	207	0	0	22	9	Hybrid	0	1	1	1	1	0	1	1	1	1	1	0	0	11/30 - 12/13	29.850243	.056374948	.074138477	31	Middle
THOUSAND ISLANDS CSD	THOUSAND ISLANDS MIDDLE SCHOOL	13624	NY	213	213	0	0	22	9	Hybrid	0	1	1	1	1	0	1	1	1	1	1	0	0	03/01 - 03/14	14.827571	.056374948	.074138477	31	Middle
THOUSAND ISLANDS CSD	THOUSAND ISLANDS MIDDLE SCHOOL	13624	NY	213	208	0	0	22	9	Hybrid	0	1	1	1	1	0	1	1	1	1	1	0	0	02/15 - 02/28	21.916191	.056374948	.074138477	31	Middle
THOUSAND ISLANDS CSD	THOUSAND ISLANDS MIDDLE SCHOOL	13624	NY	213	213	0	0	22	9	Hybrid	0	1	1	1	1	0	1	1	1	1	1	0	0	03/29 - 04/11	12.096176	.056374948	.074138477	31	Middle
THOUSAND ISLANDS CSD	THOUSAND ISLANDS MIDDLE SCHOOL	13624	NY	213	213	0	0	22	9	Hybrid	0	1	1	1	1	0	1	1	1	1	1	0	0	03/15 - 03/28	11.640944	.056374948	.074138477	31	Middle
THOUSAND ISLANDS CSD	THOUSAND ISLANDS MIDDLE SCHOOL	13624	NY	209	209	0	0	22	9	Hybrid	0	1	1	1	1	0	1	1	1	1	1	0	0	11/09 - 11/22	9.754981	.056374948	.074138477	31	Middle
THOUSAND ISLANDS CSD	THOUSAND ISLANDS MIDDLE SCHOOL	13624	NY	209	209	0	0	22	9	Hybrid	0	1	1	1	1	0	1	1	1	1	1	0	0	10/26 - 11/08	4.2921915	.056374948	.074138477	31	Middle
THOUSAND ISLANDS CSD	THOUSAND ISLANDS MIDDLE SCHOOL	13624	NY	246	242	0	0	22	9	Hybrid	0	1	1	1	1	0	1	1	1	1	1	0	0	02/01 - 02/14	31.671171	.056374948	.074138477	31	Middle
CLEVELAND HILL UFSD	CLEVELAND HILL HIGH SCHOOL	14225	NY	381	275	0	1	42	34	Hybrid	0	1	1	1	1	0	1	1	0	1	1	1	0	02/15 - 02/28	26.551435	.12961778	.053717606	76	High
CLEVELAND HILL UFSD	CLEVELAND HILL HIGH SCHOOL	14225	NY	386	286	1	0	56	44	Hybrid	0	1	1	1	1	0	1	1	0	1	1	1	0	10/26 - 11/08	16.863855	.12961778	.053717606	100	High
CLEVELAND HILL UFSD	CLEVELAND HILL HIGH SCHOOL	14225	NY	385	280	1	0	42	34	Hybrid	0	1	1	1	1	0	1	1	0	1	1	1	0	03/01 - 03/14	24.180079	.12961778	.053717606	76	High
CLEVELAND HILL UFSD	CLEVELAND HILL HIGH SCHOOL	14225	NY	385	277	0	0	56	44	Hybrid	0	1	1	1	1	0	1	1	0	1	1	1	0	11/09 - 11/22	47.326092	.12961778	.053717606	100	High
CLEVELAND HILL UFSD	CLEVELAND HILL HIGH SCHOOL	14225	NY	383	264	4	0	42	34	Hybrid	0	1	1	1	1	0	1	1	0	1	1	1	0	01/04 - 01/17	65.706062	.12961778	.053717606	76	High
CLEVELAND HILL UFSD	CLEVELAND HILL HIGH SCHOOL	14225	NY	387	291	7	1	42	34	Hybrid	0	1	1	1	1	0	1	1	0	1	1	1	0	04/12 - 04/25	43.920662	.12961778	.053717606	76	High
CLEVELAND HILL UFSD	CLEVELAND HILL HIGH SCHOOL	14225	NY	385	284	1	0	84	66	Hybrid	0	1	1	1	1	0	1	1	0	1	1	1	0	03/29 - 04/11	50.420517	.12961778	.053717606	150	High
CLEVELAND HILL UFSD	CLEVELAND HILL HIGH SCHOOL	14225	NY	385	284	0	0	42	34	Hybrid	0	1	1	1	1	0	1	1	0	1	1	1	0	03/15 - 03/28	34.264183	.12961778	.053717606	76	High
CLEVELAND HILL UFSD	CLEVELAND HILL HIGH SCHOOL	14225	NY	383	262	2	0	42	34	Hybrid	0	1	1	1	1	0	1	1	0	1	1	1	0	01/18 - 01/31	46.820721	.12961778	.053717606	76	High
CLEVELAND HILL UFSD	CLEVELAND HILL HIGH SCHOOL	14225	NY	387	301	0	0	56	42	Hybrid	0	1	1	1	1	0	1	1	0	1	1	1	0	10/12 - 10/25	5.5357609	.12961778	.053717606	98	High
CLEVELAND HILL UFSD	CLEVELAND HILL HIGH SCHOOL	14225	NY	383	268	0	0	42	34	Hybrid	0	1	1	1	1	0	1	1	0	1	1	1	0	02/01 - 02/14	34.163109	.12961778	.053717606	76	High
CLEVELAND HILL UFSD	CLEVELAND HILL ELEMENTARY SCHOOL	14225	NY	540	533	0	0	36	49	Hybrid	0	1	1	1	1	0	1	1	0	1	1	1	0	02/15 - 02/28	26.551435	.12961778	.053717606	85	Elementary
CLEVELAND HILL UFSD	CLEVELAND HILL ELEMENTARY SCHOOL	14225	NY	651	522	3	0	43	49	Hybrid	0	1	1	1	1	0	1	1	0	1	1	1	0	01/18 - 01/31	46.820721	.12961778	.053717606	92	Elementary
CLEVELAND HILL UFSD	CLEVELAND HILL ELEMENTARY SCHOOL	14225	NY	646	513	1	1	50	49	Hybrid	0	1	1	1	1	0	1	1	0	1	1	1	0	01/04 - 01/17	65.706062	.12961778	.053717606	99	Elementary
CLEVELAND HILL UFSD	CLEVELAND HILL ELEMENTARY SCHOOL	14225	NY	646	495	0	1	61	12	Hybrid	0	1	1	1	1	0	1	1	0	1	1	1	0	10/26 - 11/08	16.863855	.12961778	.053717606	73	Elementary
CLEVELAND HILL UFSD	CLEVELAND HILL ELEMENTARY SCHOOL	14225	NY	645	539	2	0	43	49	Hybrid	0	1	1	1	1	0	1	1	0	1	1	1	0	03/15 - 03/28	34.264183	.12961778	.053717606	92	Elementary
CLEVELAND HILL UFSD	CLEVELAND HILL ELEMENTARY SCHOOL	14225	NY	650	516	3	1	61	12	Hybrid	0	1	1	1	1	0	1	1	0	1	1	1	0	11/09 - 11/22	47.326092	.12961778	.053717606	73	Elementary
CLEVELAND HILL UFSD	CLEVELAND HILL ELEMENTARY SCHOOL	14225	NY	652	528	1	0	43	49	Hybrid	0	1	1	1	1	0	1	1	0	1	1	1	0	02/01 - 02/14	34.163109	.12961778	.053717606	92	Elementary
CLEVELAND HILL UFSD	CLEVELAND HILL ELEMENTARY SCHOOL	14225	NY	646	495	0	1	61	12	Hybrid	0	1	1	1	1	0	1	1	0	1	1	1	0	10/12 - 10/25	5.5357609	.12961778	.053717606	73	Elementary
CLEVELAND HILL UFSD	CLEVELAND HILL ELEMENTARY SCHOOL	14225	NY	645	543	2	2	43	49	Hybrid	0	1	1	1	1	0	1	1	0	1	1	1	0	04/12 - 04/25	43.920662	.12961778	.053717606	92	Elementary
CLEVELAND HILL UFSD	CLEVELAND HILL ELEMENTARY SCHOOL	14225	NY	648	528	1	0	43	49	Hybrid	0	1	1	1	1	0	1	1	0	1	1	1	0	03/01 - 03/14	24.180079	.12961778	.053717606	92	Elementary
CLEVELAND HILL UFSD	CLEVELAND HILL ELEMENTARY SCHOOL	14225	NY	645	539	0	0	43	49	Hybrid	0	1	1	1	1	0	1	1	0	1	1	1	0	03/29 - 04/11	50.420517	.12961778	.053717606	92	Elementary
CLEVELAND HILL UFSD	CLEVELAND HILL MIDDLE SCHOOL	14225	NY	260	182	0	0	35	45	Hybrid	0	1	1	1	1	0	1	1	0	1	1	1	0	01/04 - 01/17	65.706062	.12961778	.053717606	80	Middle
CLEVELAND HILL UFSD	CLEVELAND HILL MIDDLE SCHOOL	14225	NY	261	181	3	0	36	10	Hybrid	0	1	1	1	1	0	1	1	0	1	1	1	0	11/09 - 11/22	47.326092	.12961778	.053717606	46	Middle
CLEVELAND HILL UFSD	CLEVELAND HILL MIDDLE SCHOOL	14225	NY	261	182	0	0	35	45	Hybrid	0	1	1	1	1	0	1	1	0	1	1	1	0	01/18 - 01/31	46.820721	.12961778	.053717606	80	Middle
CLEVELAND HILL UFSD	CLEVELAND HILL MIDDLE SCHOOL	14225	NY	263	199	1	0	35	45	Hybrid	0	1	1	1	1	0	1	1	0	1	1	1	0	03/01 - 03/14	24.180079	.12961778	.053717606	80	Middle
CLEVELAND HILL UFSD	CLEVELAND HILL MIDDLE SCHOOL	14225	NY	263	204	0	0	35	45	Hybrid	0	1	1	1	1	0	1	1	0	1	1	1	0	03/29 - 04/11	50.420517	.12961778	.053717606	80	Middle
CLEVELAND HILL UFSD	CLEVELAND HILL MIDDLE SCHOOL	14225	NY	263	204	2	0	35	45	Hybrid	0	1	1	1	1	0	1	1	0	1	1	1	0	04/12 - 04/25	43.920662	.12961778	.053717606	80	Middle
CLEVELAND HILL UFSD	CLEVELAND HILL MIDDLE SCHOOL	14225	NY	263	204	0	0	35	45	Hybrid	0	1	1	1	1	0	1	1	0	1	1	1	0	03/15 - 03/28	34.264183	.12961778	.053717606	80	Middle
CLEVELAND HILL UFSD	CLEVELAND HILL MIDDLE SCHOOL	14225	NY	262	195	1	0	35	45	Hybrid	0	1	1	1	1	0	1	1	0	1	1	1	0	02/15 - 02/28	26.551435	.12961778	.053717606	80	Middle
CLEVELAND HILL UFSD	CLEVELAND HILL MIDDLE SCHOOL	14225	NY	260	189	0	0	36	10	Hybrid	0	1	1	1	1	0	1	1	0	1	1	1	0	10/26 - 11/08	16.863855	.12961778	.053717606	46	Middle
CLEVELAND HILL UFSD	CLEVELAND HILL MIDDLE SCHOOL	14225	NY	261	191	0	0	35	45	Hybrid	0	1	1	1	1	0	1	1	0	1	1	1	0	02/01 - 02/14	34.163109	.12961778	.053717606	80	Middle
CLEVELAND HILL UFSD	CLEVELAND HILL MIDDLE SCHOOL	14225	NY	261	192	0	0	36	10	Hybrid	0	1	1	1	1	0	1	1	0	1	1	1	0	10/12 - 10/25	5.5357609	.12961778	.053717606	46	Middle
CLIFTON-FINE CSD	CLIFTON-FINE ELEMENTARY SCHOOL	13690	NY	140	108	0	0	15	24	Hybrid	0	0	1	1	1	1	1	1	0	1	1	1	1	02/01 - 02/14	39.04903	.022170905	.023111047	39	Elementary
CLIFTON-FINE CSD	CLIFTON-FINE ELEMENTARY SCHOOL	13690	NY	139	96	0	1	15	35	Hybrid	0	0	1	1	1	1	1	1	0	1	1	1	1	01/04 - 01/17	76.440636	.022170905	.023111047	50	Elementary
CLIFTON-FINE CSD	CLIFTON-FINE ELEMENTARY SCHOOL	13690	NY	138	111	0	0	15	25	Hybrid	0	0	1	1	1	1	1	1	0	1	1	1	1	11/30 - 12/13	34.275635	.022170905	.023111047	40	Elementary
CLIFTON-FINE CSD	CLIFTON-FINE ELEMENTARY SCHOOL	13690	NY	139	108	2	0	15	28	In-Person	0	0	1	1	1	1	1	1	0	1	1	1	1	04/12 - 04/25	12.861651	.022170905	.023111047	43	Elementary
CLIFTON-FINE CSD	CLIFTON-FINE ELEMENTARY SCHOOL	13690	NY	135	105	1	0	16	26	In-Person	0	0	1	1	1	1	1	1	0	1	1	1	1	03/01 - 03/14	18.762098	.022170905	.023111047	42	Elementary
CLIFTON-FINE CSD	CLIFTON-FINE ELEMENTARY SCHOOL	13690	NY	139	89	0	0	15	28	Hybrid	0	0	1	1	1	1	1	1	0	1	1	1	1	01/18 - 01/31	60.131535	.022170905	.023111047	43	Elementary
CLIFTON-FINE CSD	CLIFTON-FINE ELEMENTARY SCHOOL	13690	NY	138	112	0	0	15	0	Hybrid	0	0	1	1	1	1	1	1	0	1	1	1	1	11/09 - 11/22	12.397571	.022170905	.023111047	15	Elementary
CLIFTON-FINE CSD	CLIFTON-FINE ELEMENTARY SCHOOL	13690	NY	135	105	1	0	15	28	Hybrid	0	0	1	1	1	1	1	1	0	1	1	1	1	02/15 - 02/28	34.607124	.022170905	.023111047	43	Elementary
CLIFTON-FINE CSD	CLIFTON-FINE ELEMENTARY SCHOOL	13690	NY	142	105	0	0	15	25	Hybrid	0	0	1	1	1	1	1	1	0	1	1	1	1	10/12 - 10/25	2.718184	.022170905	.023111047	40	Elementary
CLIFTON-FINE CSD	CLIFTON-FINE ELEMENTARY SCHOOL	13690	NY	139	120	1	0	15	28	In-Person	0	0	1	1	1	1	1	1	0	1	1	1	1	03/15 - 03/28	7.1600943	.022170905	.023111047	43	Elementary
CLIFTON-FINE CSD	CLIFTON-FINE ELEMENTARY SCHOOL	13690	NY	138	112	0	0	15	25	Hybrid	0	0	1	1	1	1	1	1	0	1	1	1	1	10/26 - 11/08	6.2319341	.022170905	.023111047	40	Elementary
CLIFTON-FINE CSD	CLIFTON-FINE ELEMENTARY SCHOOL	13690	NY	139	123	0	0	15	28	In-Person	0	0	1	1	1	1	1	1	0	1	1	1	1	03/29 - 04/11	12.927948	.022170905	.023111047	43	Elementary
CLIFTON-FINE CSD	CLIFTON-FINE JUNIOR-SENIOR HIGH SCHOOL	13690	NY	127	95	0	0	16	27	Hybrid	0	0	1	1	1	1	1	1	0	1	1	1	1	11/09 - 11/22	12.397571	.022170905	.023111047	43	High
CLIFTON-FINE CSD	CLIFTON-FINE JUNIOR-SENIOR HIGH SCHOOL	13690	NY	123	86	0	0	16	24	Hybrid	0	0	1	1	1	1	1	1	0	1	1	1	1	02/01 - 02/14	39.04903	.022170905	.023111047	40	High
CLIFTON-FINE CSD	CLIFTON-FINE JUNIOR-SENIOR HIGH SCHOOL	13690	NY	127	95	0	1	16	26	Hybrid	0	0	1	1	1	1	1	1	0	1	1	1	1	11/30 - 12/13	34.275635	.022170905	.023111047	42	High
CLIFTON-FINE CSD	CLIFTON-FINE JUNIOR-SENIOR HIGH SCHOOL	13690	NY	117	91	2	0	15	25	In-Person	0	0	1	1	1	1	1	1	0	1	1	1	1	03/01 - 03/14	18.762098	.022170905	.023111047	40	High
CLIFTON-FINE CSD	CLIFTON-FINE JUNIOR-SENIOR HIGH SCHOOL	13690	NY	122	94	0	0	16	26	In-Person	0	0	1	1	1	1	1	1	0	1	1	1	1	03/29 - 04/11	12.927948	.022170905	.023111047	42	High
CLIFTON-FINE CSD	CLIFTON-FINE JUNIOR-SENIOR HIGH SCHOOL	13690	NY	122	95	1	1	17	26	In-Person	0	0	1	1	1	1	1	1	0	1	1	1	1	04/12 - 04/25	12.861651	.022170905	.023111047	43	High
CLIFTON-FINE CSD	CLIFTON-FINE JUNIOR-SENIOR HIGH SCHOOL	13690	NY	128	95	0	0	16	27	Hybrid	0	0	1	1	1	1	1	1	0	1	1	1	1	10/26 - 11/08	6.2319341	.022170905	.023111047	43	High
CLIFTON-FINE CSD	CLIFTON-FINE JUNIOR-SENIOR HIGH SCHOOL	13690	NY	133	93	0	0	16	26	Hybrid	0	0	1	1	1	1	1	1	0	1	1	1	1	10/12 - 10/25	2.718184	.022170905	.023111047	42	High
CLIFTON-FINE CSD	CLIFTON-FINE JUNIOR-SENIOR HIGH SCHOOL	13690	NY	122	91	1	0	16	26	In-Person	0	0	1	1	1	1	1	1	0	1	1	1	1	03/15 - 03/28	7.1600943	.022170905	.023111047	42	High
CLIFTON-FINE CSD	CLIFTON-FINE JUNIOR-SENIOR HIGH SCHOOL	13690	NY	125	86	0	0	16	26	Hybrid	0	0	1	1	1	1	1	1	0	1	1	1	1	02/15 - 02/28	34.607124	.022170905	.023111047	42	High
CLINTON CSD	CLINTON ELEMENTARY SCHOOL	13323	NY	549	435	1	1	50	33	Hybrid	0	1	0	1	1	1	1	1	0	1	1	1	0	02/15 - 02/28	17.58609	.059571367	.05586224	83	Elementary
CLINTON CSD	CLINTON ELEMENTARY SCHOOL	13323	NY	550	438	0	0	50	33	Hybrid	0	1	0	1	1	1	1	1	0	1	1	1	0	03/15 - 03/28	16.086742	.059571367	.05586224	83	Elementary
CLINTON CSD	CLINTON ELEMENTARY SCHOOL	13323	NY	551	439	0	1	50	33	Hybrid	0	1	0	1	1	1	1	1	0	1	1	1	0	03/01 - 03/14	15.555723	.059571367	.05586224	83	Elementary
CLINTON CSD	CLINTON ELEMENTARY SCHOOL	13323	NY	553	499	1	0	55	30	Hybrid	0	1	0	1	1	1	1	1	0	1	1	1	0	04/12 - 04/25	15.993034	.059571367	.05586224	85	Elementary
CLINTON CSD	CLINTON ELEMENTARY SCHOOL	13323	NY	548	432	0	0	50	32	Hybrid	0	1	0	1	1	1	1	1	0	1	1	1	0	11/30 - 12/13	93.178162	.059571367	.05586224	82	Elementary
CLINTON CSD	CLINTON ELEMENTARY SCHOOL	13323	NY	551	491	0	0	50	33	Hybrid	0	1	0	1	1	1	1	1	0	1	1	1	0	03/29 - 04/11	13.712776	.059571367	.05586224	83	Elementary
CLINTON CSD	CLINTON ELEMENTARY SCHOOL	13323	NY	548	434	0	0	51	32	Hybrid	0	1	0	1	1	1	1	1	0	1	1	1	0	10/12 - 10/25	4.4355679	.059571367	.05586224	83	Elementary
CLINTON CSD	CLINTON ELEMENTARY SCHOOL	13323	NY	547	434	0	1	51	32	Hybrid	0	1	0	1	1	1	1	1	0	1	1	1	0	10/26 - 11/08	12.525794	.059571367	.05586224	83	Elementary
CLINTON CSD	CLINTON ELEMENTARY SCHOOL	13323	NY	547	432	0	0	51	32	Hybrid	0	1	0	1	1	1	1	1	0	1	1	1	0	11/09 - 11/22	31.205156	.059571367	.05586224	83	Elementary
CLINTON CSD	CLINTON MIDDLE SCHOOL	13323	NY	281	231	0	0	27	12	Hybrid	0	1	0	1	1	1	1	1	0	1	1	1	0	02/15 - 02/28	17.58609	.059571367	.05586224	39	Middle
CLINTON CSD	CLINTON MIDDLE SCHOOL	13323	NY	279	233	0	2	27	15	Hybrid	0	1	0	1	1	1	1	1	0	1	1	1	0	10/12 - 10/25	4.4355679	.059571367	.05586224	42	Middle
CLINTON CSD	CLINTON MIDDLE SCHOOL	13323	NY	254	254	2	0	27	24	Hybrid	0	1	0	1	1	1	1	1	0	1	1	1	0	11/09 - 11/22	31.205156	.059571367	.05586224	51	Middle
CLINTON CSD	CLINTON MIDDLE SCHOOL	13323	NY	279	219	3	1	27	14	Hybrid	0	1	0	1	1	1	1	1	0	1	1	1	0	11/30 - 12/13	93.178162	.059571367	.05586224	41	Middle
CLINTON CSD	CLINTON MIDDLE SCHOOL	13323	NY	281	220	0	0	27	12	Hybrid	0	1	0	1	1	1	1	1	0	1	1	1	0	03/01 - 03/14	15.555723	.059571367	.05586224	39	Middle
CLINTON CSD	CLINTON MIDDLE SCHOOL	13323	NY	280	225	0	0	27	12	Hybrid	0	1	0	1	1	1	1	1	0	1	1	1	0	03/15 - 03/28	16.086742	.059571367	.05586224	39	Middle
CLINTON CSD	CLINTON MIDDLE SCHOOL	13323	NY	280	246	0	0	29	11	Hybrid	0	1	0	1	1	1	1	1	0	1	1	1	0	04/12 - 04/25	15.993034	.059571367	.05586224	40	Middle
CLINTON CSD	CLINTON MIDDLE SCHOOL	13323	NY	229	229	1	0	27	14	Hybrid	0	1	0	1	1	1	1	1	0	1	1	1	0	10/26 - 11/08	12.525794	.059571367	.05586224	41	Middle
CLINTON CSD	CLINTON MIDDLE SCHOOL	13323	NY	280	226	0	0	27	12	Hybrid	0	1	0	1	1	1	1	1	0	1	1	1	0	03/29 - 04/11	13.712776	.059571367	.05586224	39	Middle
CLINTON CSD	CLINTON SENIOR HIGH SCHOOL	13323	NY	420	328	3	1	34	16	Hybrid	0	1	0	1	1	1	1	1	0	1	1	1	0	11/30 - 12/13	93.178162	.059571367	.05586224	50	High
CLINTON CSD	CLINTON SENIOR HIGH SCHOOL	13323	NY	424	399	1	0	36	15	Hybrid	0	1	0	1	1	1	1	1	0	1	1	1	0	04/12 - 04/25	15.993034	.059571367	.05586224	51	High
CLINTON CSD	CLINTON SENIOR HIGH SCHOOL	13323	NY	419	334	0	0	34	13	Hybrid	0	1	0	1	1	1	1	1	0	1	1	1	0	10/12 - 10/25	4.4355679	.059571367	.05586224	47	High
CLINTON CSD	CLINTON SENIOR HIGH SCHOOL	13323	NY	424	347	0	0	35	14	Hybrid	0	1	0	1	1	1	1	1	0	1	1	1	0	02/15 - 02/28	17.58609	.059571367	.05586224	49	High
CLINTON CSD	CLINTON SENIOR HIGH SCHOOL	13323	NY	420	329	1	0	34	15	Hybrid	0	1	0	1	1	1	1	1	0	1	1	1	0	11/09 - 11/22	31.205156	.059571367	.05586224	49	High
CLINTON CSD	CLINTON SENIOR HIGH SCHOOL	13323	NY	425	363	0	0	35	14	Hybrid	0	1	0	1	1	1	1	1	0	1	1	1	0	03/15 - 03/28	16.086742	.059571367	.05586224	49	High
CLINTON CSD	CLINTON SENIOR HIGH SCHOOL	13323	NY	425	70	0	0	35	14	Hybrid	0	1	0	1	1	1	1	1	0	1	1	1	0	03/01 - 03/14	15.555723	.059571367	.05586224	49	High
CLINTON CSD	CLINTON SENIOR HIGH SCHOOL	13323	NY	420	329	1	0	34	15	Hybrid	0	1	0	1	1	1	1	1	0	1	1	1	0	10/26 - 11/08	12.525794	.059571367	.05586224	49	High
CLINTON CSD	CLINTON SENIOR HIGH SCHOOL	13323	NY	425	363	1	0	35	14	Hybrid	0	1	0	1	1	1	1	1	0	1	1	1	0	03/29 - 04/11	13.712776	.059571367	.05586224	49	High
CLYDE-SAVANNAH CSD	CLYDE-SAVANNAH ELEMENTARY SCHOOL	14433	NY	367	312	0	0	48	36	Hybrid	0	1	1	1	1	0	1	1	0	1	1	0	1	03/15 - 03/28	14.084885	.029629627	.042134974	84	Elementary
CLYDE-SAVANNAH CSD	CLYDE-SAVANNAH ELEMENTARY SCHOOL	14433	NY	367	340	0	0	48	36	In-Person	0	1	1	1	1	0	1	1	0	1	1	0	1	04/12 - 04/25	21.174631	.029629627	.042134974	84	Elementary
CLYDE-SAVANNAH CSD	CLYDE-SAVANNAH ELEMENTARY SCHOOL	14433	NY	367	304	0	0	48	36	Hybrid	0	1	1	1	1	0	1	1	0	1	1	0	1	02/15 - 02/28	13.123026	.029629627	.042134974	84	Elementary
CLYDE-SAVANNAH CSD	CLYDE-SAVANNAH ELEMENTARY SCHOOL	14433	NY	367	367	0	0	46	38	Hybrid	0	1	1	1	1	0	1	1	0	1	1	0	1	10/26 - 11/08	16.517391	.029629627	.042134974	84	Elementary
CLYDE-SAVANNAH CSD	CLYDE-SAVANNAH ELEMENTARY SCHOOL	14433	NY	367	316	0	2	48	36	Hybrid	0	1	1	1	1	0	1	1	0	1	1	0	1	11/30 - 12/13	42.308361	.029629627	.042134974	84	Elementary
CLYDE-SAVANNAH CSD	CLYDE-SAVANNAH ELEMENTARY SCHOOL	14433	NY	367	317	0	0	48	36	Hybrid	0	1	1	1	1	0	1	1	0	1	1	0	1	03/29 - 04/11	23.928427	.029629627	.042134974	84	Elementary
CLYDE-SAVANNAH CSD	CLYDE-SAVANNAH ELEMENTARY SCHOOL	14433	NY	367	304	0	0	48	36	Hybrid	0	1	1	1	1	0	1	1	0	1	1	0	1	02/01 - 02/14	16.662743	.029629627	.042134974	84	Elementary
CLYDE-SAVANNAH CSD	CLYDE-SAVANNAH ELEMENTARY SCHOOL	14433	NY	367	304	2	1	48	36	Hybrid	0	1	1	1	1	0	1	1	0	1	1	0	1	01/18 - 01/31	39.39267	.029629627	.042134974	84	Elementary
CLYDE-SAVANNAH CSD	CLYDE-SAVANNAH ELEMENTARY SCHOOL	14433	NY	367	312	0	0	48	36	Hybrid	0	1	1	1	1	0	1	1	0	1	1	0	1	03/01 - 03/14	12.726569	.029629627	.042134974	84	Elementary
CLYDE-SAVANNAH CSD	CLYDE-SAVANNAH ELEMENTARY SCHOOL	14433	NY	367	317	0	1	46	38	Hybrid	0	1	1	1	1	0	1	1	0	1	1	0	1	11/09 - 11/22	19.442978	.029629627	.042134974	84	Elementary
CLYDE-SAVANNAH CSD	CLYDE-SAVANNAH ELEMENTARY SCHOOL	14433	NY	367	367	0	0	46	38	Hybrid	0	1	1	1	1	0	1	1	0	1	1	0	1	10/12 - 10/25	6.688725	.029629627	.042134974	84	Elementary
CLYDE-SAVANNAH CSD	CLYDE-SAVANNAH HIGH SCHOOL	14433	NY	143	143	3	0	31	19	Hybrid	0	1	1	1	1	0	1	1	0	1	1	0	1	04/12 - 04/25	21.174631	.029629627	.042134974	50	High
CLYDE-SAVANNAH CSD	CLYDE-SAVANNAH HIGH SCHOOL	14433	NY	233	149	3	0	31	19	Hybrid	0	1	1	1	1	0	1	1	0	1	1	0	1	11/09 - 11/22	19.442978	.029629627	.042134974	50	High
CLYDE-SAVANNAH CSD	CLYDE-SAVANNAH HIGH SCHOOL	14433	NY	233	233	0	0	31	19	Hybrid	0	1	1	1	1	0	1	1	0	1	1	0	1	10/12 - 10/25	6.688725	.029629627	.042134974	50	High
CLYDE-SAVANNAH CSD	CLYDE-SAVANNAH HIGH SCHOOL	14433	NY	233	141	1	0	31	19	Hybrid	0	1	1	1	1	0	1	1	0	1	1	0	1	11/30 - 12/13	42.308361	.029629627	.042134974	50	High
CLYDE-SAVANNAH CSD	CLYDE-SAVANNAH HIGH SCHOOL	14433	NY	233	127	0	0	31	19	Hybrid	0	1	1	1	1	0	1	1	0	1	1	0	1	02/15 - 02/28	13.123026	.029629627	.042134974	50	High
CLYDE-SAVANNAH CSD	CLYDE-SAVANNAH HIGH SCHOOL	14433	NY	233	136	0	0	31	19	Hybrid	0	1	1	1	1	0	1	1	0	1	1	0	1	03/01 - 03/14	12.726569	.029629627	.042134974	50	High
CLYDE-SAVANNAH CSD	CLYDE-SAVANNAH HIGH SCHOOL	14433	NY	233	233	0	0	31	19	Hybrid	0	1	1	1	1	0	1	1	0	1	1	0	1	10/26 - 11/08	16.517391	.029629627	.042134974	50	High
CLYDE-SAVANNAH CSD	CLYDE-SAVANNAH HIGH SCHOOL	14433	NY	233	127	0	0	31	19	Hybrid	0	1	1	1	1	0	1	1	0	1	1	0	1	02/01 - 02/14	16.662743	.029629627	.042134974	50	High
CLYDE-SAVANNAH CSD	CLYDE-SAVANNAH HIGH SCHOOL	14433	NY	233	127	1	0	31	19	Hybrid	0	1	1	1	1	0	1	1	0	1	1	0	1	01/18 - 01/31	39.39267	.029629627	.042134974	50	High
CLYDE-SAVANNAH CSD	CLYDE-SAVANNAH HIGH SCHOOL	14433	NY	233	139	0	0	31	19	Hybrid	0	1	1	1	1	0	1	1	0	1	1	0	1	03/29 - 04/11	23.928427	.029629627	.042134974	50	High
CLYDE-SAVANNAH CSD	CLYDE-SAVANNAH HIGH SCHOOL	14433	NY	233	136	0	0	31	19	Hybrid	0	1	1	1	1	0	1	1	0	1	1	0	1	03/15 - 03/28	14.084885	.029629627	.042134974	50	High
CLYDE-SAVANNAH CSD	CLYDE-SAVANNAH MIDDLE SCHOOL	14433	NY	160	136	0	0	14	17	Hybrid	0	1	1	1	1	0	1	1	0	1	1	0	1	11/09 - 11/22	19.442978	.029629627	.042134974	31	Middle
CLYDE-SAVANNAH CSD	CLYDE-SAVANNAH MIDDLE SCHOOL	14433	NY	160	139	0	0	14	17	Hybrid	0	1	1	1	1	0	1	1	0	1	1	0	1	03/29 - 04/11	23.928427	.029629627	.042134974	31	Middle
CLYDE-SAVANNAH CSD	CLYDE-SAVANNAH MIDDLE SCHOOL	14433	NY	160	120	2	0	14	17	Hybrid	0	1	1	1	1	0	1	1	0	1	1	0	1	01/18 - 01/31	39.39267	.029629627	.042134974	31	Middle
CLYDE-SAVANNAH CSD	CLYDE-SAVANNAH MIDDLE SCHOOL	14433	NY	160	160	0	0	14	17	Hybrid	0	1	1	1	1	0	1	1	0	1	1	0	1	10/26 - 11/08	16.517391	.029629627	.042134974	31	Middle
CLYDE-SAVANNAH CSD	CLYDE-SAVANNAH MIDDLE SCHOOL	14433	NY	160	130	1	0	14	17	Hybrid	0	1	1	1	1	0	1	1	0	1	1	0	1	03/15 - 03/28	14.084885	.029629627	.042134974	31	Middle
CLYDE-SAVANNAH CSD	CLYDE-SAVANNAH MIDDLE SCHOOL	14433	NY	160	128	0	0	17	14	Hybrid	0	1	1	1	1	0	1	1	0	1	1	0	1	02/15 - 02/28	13.123026	.029629627	.042134974	31	Middle
CLYDE-SAVANNAH CSD	CLYDE-SAVANNAH MIDDLE SCHOOL	14433	NY	160	135	0	0	14	17	Hybrid	0	1	1	1	1	0	1	1	0	1	1	0	1	11/30 - 12/13	42.308361	.029629627	.042134974	31	Middle
CLYDE-SAVANNAH CSD	CLYDE-SAVANNAH MIDDLE SCHOOL	14433	NY	160	130	1	0	14	17	Hybrid	0	1	1	1	1	0	1	1	0	1	1	0	1	03/01 - 03/14	12.726569	.029629627	.042134974	31	Middle
CLYDE-SAVANNAH CSD	CLYDE-SAVANNAH MIDDLE SCHOOL	14433	NY	160	160	0	0	14	17	Hybrid	0	1	1	1	1	0	1	1	0	1	1	0	1	10/12 - 10/25	6.688725	.029629627	.042134974	31	Middle
CLYDE-SAVANNAH CSD	CLYDE-SAVANNAH MIDDLE SCHOOL	14433	NY	160	128	0	0	14	17	Hybrid	0	1	1	1	1	0	1	1	0	1	1	0	1	02/01 - 02/14	16.662743	.029629627	.042134974	31	Middle
CLYDE-SAVANNAH CSD	CLYDE-SAVANNAH MIDDLE SCHOOL	14433	NY	160	139	1	0	14	17	Hybrid	0	1	1	1	1	0	1	1	0	1	1	0	1	04/12 - 04/25	21.174631	.029629627	.042134974	31	Middle
CLYMER CSD	CLYMER CENTRAL SCHOOL	14724	NY	375	357	2	2	46	44	Hybrid	0	1	0	1	1	0	0	0	0	1	1	1	1	11/30 - 12/13	42.833614	.022945331	.073926389	90	Unknown or Mixed
CLYMER CSD	CLYMER CENTRAL SCHOOL	14724	NY	387	357	0	0	46	44	In-Person	0	1	0	1	1	0	0	0	0	1	1	1	1	10/26 - 11/08	12.94577	.022945331	.073926389	90	Unknown or Mixed
CLYMER CSD	CLYMER CENTRAL SCHOOL	14724	NY	375	357	1	1	46	44	In-Person	0	1	0	1	1	0	0	0	0	1	1	1	1	11/09 - 11/22	15.647496	.022945331	.073926389	90	Unknown or Mixed
CLYMER CSD	CLYMER CENTRAL SCHOOL	14724	NY	378	361	0	0	45	39	In-Person	0	1	0	1	1	0	0	0	0	1	1	1	1	03/15 - 03/28	17.786362	.022945331	.073926389	84	Unknown or Mixed
CLYMER CSD	CLYMER CENTRAL SCHOOL	14724	NY	378	360	0	0	45	39	In-Person	0	1	0	1	1	0	0	0	0	1	1	1	1	03/01 - 03/14	12.214053	.022945331	.073926389	84	Unknown or Mixed
CLYMER CSD	CLYMER CENTRAL SCHOOL	14724	NY	359	347	1	0	46	38	In-Person	0	1	0	1	1	0	0	0	0	1	1	1	1	01/18 - 01/31	57.467964	.022945331	.073926389	84	Unknown or Mixed
CLYMER CSD	CLYMER CENTRAL SCHOOL	14724	NY	374	353	2	0	46	38	In-Person	0	1	0	1	1	0	0	0	0	1	1	1	1	01/04 - 01/17	94.278984	.022945331	.073926389	84	Unknown or Mixed
CLYMER CSD	CLYMER CENTRAL SCHOOL	14724	NY	374	353	0	0	46	38	In-Person	0	1	0	1	1	0	0	0	0	1	1	1	1	02/01 - 02/14	31.688995	.022945331	.073926389	84	Unknown or Mixed
CLYMER CSD	CLYMER CENTRAL SCHOOL	14724	NY	387	357	0	0	46	44	In-Person	0	1	0	1	1	0	0	0	0	1	1	1	1	10/12 - 10/25	10.86319	.022945331	.073926389	90	Unknown or Mixed
CLYMER CSD	CLYMER CENTRAL SCHOOL	14724	NY	378	361	0	0	45	39	In-Person	0	1	0	1	1	0	0	0	0	1	1	1	1	03/29 - 04/11	18.23665	.022945331	.073926389	84	Unknown or Mixed
CLYMER CSD	CLYMER CENTRAL SCHOOL	14724	NY	379	362	0	0	45	39	In-Person	0	1	0	1	1	0	0	0	0	1	1	1	1	04/12 - 04/25	19.868944	.022945331	.073926389	84	Unknown or Mixed
CLYMER CSD	CLYMER CENTRAL SCHOOL	14724	NY	380	363	0	0	45	38	In-Person	0	1	0	1	1	0	0	0	0	1	1	1	1	02/15 - 02/28	15.59121	.022945331	.073926389	83	Unknown or Mixed
COHOES CITY SD	ABRAM LANSING SCHOOL	12047	NY	400	321	2	2	38	39	In-Person	0	1	1	1	1	0	1	1	1	1	1	1	1	01/18 - 01/31	63.59473	.11687365	.058306713	77	Elementary
COHOES CITY SD	ABRAM LANSING SCHOOL	12047	NY	400	321	6	1	38	39	In-Person	0	1	1	1	1	0	1	1	1	1	1	1	1	01/04 - 01/17	83.608368	.11687365	.058306713	77	Elementary
COHOES CITY SD	ABRAM LANSING SCHOOL	12047	NY	399	322	2	0	38	39	In-Person	0	1	1	1	1	0	1	1	1	1	1	1	1	02/01 - 02/14	29.950314	.11687365	.058306713	77	Elementary
COHOES CITY SD	ABRAM LANSING SCHOOL	12047	NY	393	318	0	0	38	38	In-Person	0	1	1	1	1	0	1	1	1	1	1	1	1	10/26 - 11/08	11.035556	.11687365	.058306713	76	Elementary
COHOES CITY SD	ABRAM LANSING SCHOOL	12047	NY	399	327	0	0	38	39	In-Person	0	1	1	1	1	0	1	1	1	1	1	1	1	02/15 - 02/28	20.24744	.11687365	.058306713	77	Elementary
COHOES CITY SD	ABRAM LANSING SCHOOL	12047	NY	397	320	2	1	38	38	In-Person	0	1	1	1	1	0	1	1	1	1	1	1	1	11/30 - 12/13	50.875786	.11687365	.058306713	76	Elementary
COHOES CITY SD	ABRAM LANSING SCHOOL	12047	NY	401	329	1	1	38	39	In-Person	0	1	1	1	1	0	1	1	1	1	1	1	1	03/15 - 03/28	19.242083	.11687365	.058306713	77	Elementary
COHOES CITY SD	ABRAM LANSING SCHOOL	12047	NY	398	327	0	0	38	39	In-Person	0	1	1	1	1	0	1	1	1	1	1	1	1	03/29 - 04/11	20.153919	.11687365	.058306713	77	Elementary
COHOES CITY SD	ABRAM LANSING SCHOOL	12047	NY	397	323	0	0	38	38	In-Person	0	1	1	1	1	0	1	1	1	1	1	1	1	10/12 - 10/25	6.640038	.11687365	.058306713	76	Elementary
COHOES CITY SD	ABRAM LANSING SCHOOL	12047	NY	394	332	1	1	38	39	In-Person	0	1	1	1	1	0	1	1	1	1	1	1	1	04/12 - 04/25	16.27277	.11687365	.058306713	77	Elementary
COHOES CITY SD	ABRAM LANSING SCHOOL	12047	NY	398	322	1	0	38	38	In-Person	0	1	1	1	1	0	1	1	1	1	1	1	1	11/09 - 11/22	24.759861	.11687365	.058306713	76	Elementary
COHOES CITY SD	ABRAM LANSING SCHOOL	12047	NY	400	328	2	1	38	39	In-Person	0	1	1	1	1	0	1	1	1	1	1	1	1	03/01 - 03/14	17.46517	.11687365	.058306713	77	Elementary
COHOES CITY SD	COHOES HIGH SCHOOL	12047	NY	533	318	2	0	48	23	Hybrid	0	1	1	1	1	0	1	1	1	1	1	1	1	02/15 - 02/28	20.24744	.11687365	.058306713	71	High
COHOES CITY SD	COHOES HIGH SCHOOL	12047	NY	538	416	2	0	43	28	Hybrid	0	1	1	1	1	0	1	1	1	1	1	1	1	11/30 - 12/13	50.875786	.11687365	.058306713	71	High
COHOES CITY SD	COHOES HIGH SCHOOL	12047	NY	524	399	0	0	48	23	Hybrid	0	1	1	1	1	0	1	1	1	1	1	1	1	03/29 - 04/11	20.153919	.11687365	.058306713	71	High
COHOES CITY SD	COHOES HIGH SCHOOL	12047	NY	535	424	0	0	62	30	Hybrid	0	1	1	1	1	0	1	1	1	1	1	1	1	11/09 - 11/22	24.759861	.11687365	.058306713	92	High
COHOES CITY SD	COHOES HIGH SCHOOL	12047	NY	535	424	0	0	62	30	Hybrid	0	1	1	1	1	0	1	1	1	1	1	1	1	10/12 - 10/25	6.640038	.11687365	.058306713	92	High
COHOES CITY SD	COHOES HIGH SCHOOL	12047	NY	535	424	0	0	62	30	Hybrid	0	1	1	1	1	0	1	1	1	1	1	1	1	10/26 - 11/08	11.035556	.11687365	.058306713	92	High
COHOES CITY SD	COHOES HIGH SCHOOL	12047	NY	533	318	1	0	48	23	Hybrid	0	1	1	1	1	0	1	1	1	1	1	1	1	02/01 - 02/14	29.950314	.11687365	.058306713	71	High
COHOES CITY SD	COHOES HIGH SCHOOL	12047	NY	521	397	5	1	48	23	Hybrid	0	1	1	1	1	0	1	1	1	1	1	1	1	04/12 - 04/25	16.27277	.11687365	.058306713	71	High
COHOES CITY SD	COHOES HIGH SCHOOL	12047	NY	524	397	1	0	48	23	Hybrid	0	1	1	1	1	0	1	1	1	1	1	1	1	03/15 - 03/28	19.242083	.11687365	.058306713	71	High
COHOES CITY SD	COHOES HIGH SCHOOL	12047	NY	533	318	0	1	48	23	Hybrid	0	1	1	1	1	0	1	1	1	1	1	1	1	03/01 - 03/14	17.46517	.11687365	.058306713	71	High
COHOES CITY SD	COHOES HIGH SCHOOL	12047	NY	534	367	1	0	62	30	Hybrid	0	1	1	1	1	0	1	1	1	1	1	1	1	01/18 - 01/31	63.59473	.11687365	.058306713	92	High
COHOES CITY SD	COHOES MIDDLE SCHOOL	12047	NY	436	308	0	0	47	14	Hybrid	0	1	1	1	1	0	1	1	1	1	1	1	1	02/01 - 02/14	29.950314	.11687365	.058306713	61	Middle
COHOES CITY SD	COHOES MIDDLE SCHOOL	12047	NY	435	307	1	0	47	14	Hybrid	0	1	1	1	1	0	1	1	1	1	1	1	1	02/15 - 02/28	20.24744	.11687365	.058306713	61	Middle
COHOES CITY SD	COHOES MIDDLE SCHOOL	12047	NY	437	337	4	0	47	14	Hybrid	0	1	1	1	1	0	1	1	1	1	1	1	1	04/12 - 04/25	16.27277	.11687365	.058306713	61	Middle
COHOES CITY SD	COHOES MIDDLE SCHOOL	12047	NY	435	313	0	0	49	14	Hybrid	0	1	1	1	1	0	1	1	1	1	1	1	1	10/12 - 10/25	6.640038	.11687365	.058306713	63	Middle
COHOES CITY SD	COHOES MIDDLE SCHOOL	12047	NY	434	320	0	0	47	14	Hybrid	0	1	1	1	1	0	1	1	1	1	1	1	1	03/01 - 03/14	17.46517	.11687365	.058306713	61	Middle
COHOES CITY SD	COHOES MIDDLE SCHOOL	12047	NY	440	333	1	0	47	14	Hybrid	0	1	1	1	1	0	1	1	1	1	1	1	1	03/15 - 03/28	19.242083	.11687365	.058306713	61	Middle
COHOES CITY SD	COHOES MIDDLE SCHOOL	12047	NY	437	315	0	0	49	14	Hybrid	0	1	1	1	1	0	1	1	1	1	1	1	1	10/26 - 11/08	11.035556	.11687365	.058306713	63	Middle
COHOES CITY SD	COHOES MIDDLE SCHOOL	12047	NY	437	309	5	2	47	14	Hybrid	0	1	1	1	1	0	1	1	1	1	1	1	1	01/04 - 01/17	83.608368	.11687365	.058306713	61	Middle
COHOES CITY SD	COHOES MIDDLE SCHOOL	12047	NY	442	320	0	0	49	14	Hybrid	0	1	1	1	1	0	1	1	1	1	1	1	1	11/09 - 11/22	24.759861	.11687365	.058306713	63	Middle
COHOES CITY SD	COHOES MIDDLE SCHOOL	12047	NY	434	304	1	0	47	14	Hybrid	0	1	1	1	1	0	1	1	1	1	1	1	1	01/18 - 01/31	63.59473	.11687365	.058306713	61	Middle
COHOES CITY SD	COHOES MIDDLE SCHOOL	12047	NY	437	327	0	1	47	14	Hybrid	0	1	1	1	1	0	1	1	1	1	1	1	1	11/30 - 12/13	50.875786	.11687365	.058306713	61	Middle
COHOES CITY SD	COHOES MIDDLE SCHOOL	12047	NY	439	332	0	0	47	14	Hybrid	0	1	1	1	1	0	1	1	1	1	1	1	1	03/29 - 04/11	20.153919	.11687365	.058306713	61	Middle
COHOES CITY SD	VAN SCHAICK ISLAND SCHOOL	12047	NY	168	146	0	0	24	19	In-Person	0	1	1	1	1	0	1	1	1	1	1	1	1	11/09 - 11/22	24.759861	.11687365	.058306713	43	Elementary
COHOES CITY SD	VAN SCHAICK ISLAND SCHOOL	12047	NY	148	147	0	0	24	20	In-Person	0	1	1	1	1	0	1	1	1	1	1	1	1	11/30 - 12/13	50.875786	.11687365	.058306713	44	Elementary
COHOES CITY SD	VAN SCHAICK ISLAND SCHOOL	12047	NY	162	150	0	0	24	21	In-Person	0	1	1	1	1	0	1	1	1	1	1	1	1	03/01 - 03/14	17.46517	.11687365	.058306713	45	Elementary
COHOES CITY SD	VAN SCHAICK ISLAND SCHOOL	12047	NY	164	144	1	0	24	21	In-Person	0	1	1	1	1	0	1	1	1	1	1	1	1	01/18 - 01/31	63.59473	.11687365	.058306713	45	Elementary
COHOES CITY SD	VAN SCHAICK ISLAND SCHOOL	12047	NY	585	411	1	0	24	21	In-Person	0	1	1	1	1	0	1	1	1	1	1	1	1	02/01 - 02/14	29.950314	.11687365	.058306713	45	Elementary
COHOES CITY SD	VAN SCHAICK ISLAND SCHOOL	12047	NY	165	139	0	0	23	16	In-Person	0	1	1	1	1	0	1	1	1	1	1	1	1	10/26 - 11/08	11.035556	.11687365	.058306713	39	Elementary
COHOES CITY SD	VAN SCHAICK ISLAND SCHOOL	12047	NY	168	155	0	0	24	20	In-Person	0	1	1	1	1	0	1	1	1	1	1	1	1	03/29 - 04/11	20.153919	.11687365	.058306713	44	Elementary
COHOES CITY SD	VAN SCHAICK ISLAND SCHOOL	12047	NY	167	154	0	0	24	20	In-Person	0	1	1	1	1	0	1	1	1	1	1	1	1	03/15 - 03/28	19.242083	.11687365	.058306713	44	Elementary
COHOES CITY SD	VAN SCHAICK ISLAND SCHOOL	12047	NY	164	147	0	1	24	21	In-Person	0	1	1	1	1	0	1	1	1	1	1	1	1	02/15 - 02/28	20.24744	.11687365	.058306713	45	Elementary
COHOES CITY SD	VAN SCHAICK ISLAND SCHOOL	12047	NY	168	147	5	0	22	21	In-Person	0	1	1	1	1	0	1	1	1	1	1	1	1	01/04 - 01/17	83.608368	.11687365	.058306713	43	Elementary
COHOES CITY SD	VAN SCHAICK ISLAND SCHOOL	12047	NY	164	139	0	0	24	19	In-Person	0	1	1	1	1	0	1	1	1	1	1	1	1	10/12 - 10/25	6.640038	.11687365	.058306713	43	Elementary
COHOES CITY SD	VAN SCHAICK ISLAND SCHOOL	12047	NY	164	155	2	1	24	20	In-Person	0	1	1	1	1	0	1	1	1	1	1	1	1	04/12 - 04/25	16.27277	.11687365	.058306713	44	Elementary
COHOES CITY SD	HARMONY HILL SCHOOL	12047	NY	399	342	2	0	39	25	In-Person	0	1	1	1	1	0	1	1	1	1	1	1	1	03/29 - 04/11	20.153919	.11687365	.058306713	64	Elementary
COHOES CITY SD	HARMONY HILL SCHOOL	12047	NY	398	316	0	0	38	25	In-Person	0	1	1	1	1	0	1	1	1	1	1	1	1	10/12 - 10/25	6.640038	.11687365	.058306713	63	Elementary
COHOES CITY SD	HARMONY HILL SCHOOL	12047	NY	400	325	0	0	39	25	In-Person	0	1	1	1	1	0	1	1	1	1	1	1	1	11/30 - 12/13	50.875786	.11687365	.058306713	64	Elementary
COHOES CITY SD	HARMONY HILL SCHOOL	12047	NY	395	330	0	1	39	25	In-Person	0	1	1	1	1	0	1	1	1	1	1	1	1	01/18 - 01/31	63.59473	.11687365	.058306713	64	Elementary
COHOES CITY SD	HARMONY HILL SCHOOL	12047	NY	404	348	1	0	39	25	In-Person	0	1	1	1	1	0	1	1	1	1	1	1	1	04/12 - 04/25	16.27277	.11687365	.058306713	64	Elementary
COHOES CITY SD	HARMONY HILL SCHOOL	12047	NY	396	325	8	1	39	25	In-Person	0	1	1	1	1	0	1	1	1	1	1	1	1	01/04 - 01/17	83.608368	.11687365	.058306713	64	Elementary
COHOES CITY SD	HARMONY HILL SCHOOL	12047	NY	399	341	3	1	39	25	In-Person	0	1	1	1	1	0	1	1	1	1	1	1	1	03/15 - 03/28	19.242083	.11687365	.058306713	64	Elementary
COHOES CITY SD	HARMONY HILL SCHOOL	12047	NY	395	315	0	0	56	25	In-Person	0	1	1	1	1	0	1	1	1	1	1	1	1	10/26 - 11/08	11.035556	.11687365	.058306713	81	Elementary
COHOES CITY SD	HARMONY HILL SCHOOL	12047	NY	399	339	0	0	39	25	In-Person	0	1	1	1	1	0	1	1	1	1	1	1	1	03/01 - 03/14	17.46517	.11687365	.058306713	64	Elementary
COHOES CITY SD	HARMONY HILL SCHOOL	12047	NY	396	333	0	0	39	25	In-Person	0	1	1	1	1	0	1	1	1	1	1	1	1	02/15 - 02/28	20.24744	.11687365	.058306713	64	Elementary
COHOES CITY SD	HARMONY HILL SCHOOL	12047	NY	399	326	0	0	39	25	In-Person	0	1	1	1	1	0	1	1	1	1	1	1	1	11/09 - 11/22	24.759861	.11687365	.058306713	64	Elementary
COHOES CITY SD	HARMONY HILL SCHOOL	12047	NY	395	328	0	0	39	25	In-Person	0	1	1	1	1	0	1	1	1	1	1	1	1	02/01 - 02/14	29.950314	.11687365	.058306713	64	Elementary
COLD SPRING HARBOR CSD	COLD SPRING HARBOR HIGH SCHOOL	11724	NY	767	594	2	1	79	77	Hybrid	0	1	1	1	0	0	0	0	0	1	1	0	0	01/18 - 01/31	85.003334	.072985031	.18893218	156	High
COLD SPRING HARBOR CSD	COLD SPRING HARBOR HIGH SCHOOL	11724	NY	785	668	5	2	78	76	Hybrid	0	1	1	1	0	0	0	0	0	1	1	0	0	11/30 - 12/13	67.415565	.072985031	.18893218	154	High
COLD SPRING HARBOR CSD	COLD SPRING HARBOR HIGH SCHOOL	11724	NY	784	386	2	0	77	68	Hybrid	0	1	1	1	0	0	0	0	0	1	1	0	0	10/26 - 11/08	10.00414	.072985031	.18893218	145	High
COLD SPRING HARBOR CSD	COLD SPRING HARBOR HIGH SCHOOL	11724	NY	761	568	16	0	77	76	In-Person	0	1	1	1	0	0	0	0	0	1	1	0	0	03/01 - 03/14	41.122131	.072985031	.18893218	153	High
COLD SPRING HARBOR CSD	COLD SPRING HARBOR HIGH SCHOOL	11724	NY	780	539	16	5	71	73	Hybrid	0	1	1	1	0	0	0	0	0	1	1	0	0	01/04 - 01/17	119.38002	.072985031	.18893218	144	High
COLD SPRING HARBOR CSD	COLD SPRING HARBOR HIGH SCHOOL	11724	NY	742	556	9	1	77	76	In-Person	0	1	1	1	0	0	0	0	0	1	1	0	0	03/15 - 03/28	46.361435	.072985031	.18893218	153	High
COLD SPRING HARBOR CSD	COLD SPRING HARBOR HIGH SCHOOL	11724	NY	780	476	1	0	76	70	Hybrid	0	1	1	1	0	0	0	0	0	1	1	0	0	11/09 - 11/22	27.13826	.072985031	.18893218	146	High
COLD SPRING HARBOR CSD	COLD SPRING HARBOR HIGH SCHOOL	11724	NY	745	535	11	0	74	78	Hybrid	0	1	1	1	0	0	0	0	0	1	1	0	0	02/01 - 02/14	51.309055	.072985031	.18893218	152	High
COLD SPRING HARBOR CSD	COLD SPRING HARBOR HIGH SCHOOL	11724	NY	788	381	0	0	73	69	Hybrid	0	1	1	1	0	0	0	0	0	1	1	0	0	10/12 - 10/25	5.9674625	.072985031	.18893218	142	High
COLD SPRING HARBOR CSD	COLD SPRING HARBOR HIGH SCHOOL	11724	NY	772	644	3	0	79	77	In-Person	0	1	1	1	0	0	0	0	0	1	1	0	0	03/29 - 04/11	46.875465	.072985031	.18893218	156	High
COLD SPRING HARBOR CSD	COLD SPRING HARBOR HIGH SCHOOL	11724	NY	769	507	14	0	70	73	In-Person	0	1	1	1	0	0	0	0	0	1	1	0	0	04/12 - 04/25	28.288914	.072985031	.18893218	143	High
COLD SPRING HARBOR CSD	COLD SPRING HARBOR HIGH SCHOOL	11724	NY	770	587	6	2	76	71	Hybrid	0	1	1	1	0	0	0	0	0	1	1	0	0	02/15 - 02/28	39.435509	.072985031	.18893218	147	High
COLD SPRING HARBOR CSD	LLOYD HARBOR SCHOOL	11743	NY	308	270	1	0	32	27	In-Person	0	1	1	1	0	0	0	0	0	1	1	0	0	11/09 - 11/22	27.141977	.072779812	.18905288	59	Elementary
COLD SPRING HARBOR CSD	LLOYD HARBOR SCHOOL	11743	NY	334	310	3	3	31	31	In-Person	0	1	1	1	0	0	0	0	0	1	1	0	0	01/04 - 01/17	119.4369	.072779812	.18905288	62	Elementary
COLD SPRING HARBOR CSD	LLOYD HARBOR SCHOOL	11743	NY	330	277	1	1	33	32	In-Person	0	1	1	1	0	0	0	0	0	1	1	0	0	01/18 - 01/31	85.006592	.072779812	.18905288	65	Elementary
COLD SPRING HARBOR CSD	LLOYD HARBOR SCHOOL	11743	NY	334	313	0	0	33	33	In-Person	0	1	1	1	0	0	0	0	0	1	1	0	0	03/01 - 03/14	41.09668	.072779812	.18905288	66	Elementary
COLD SPRING HARBOR CSD	LLOYD HARBOR SCHOOL	11743	NY	335	309	0	1	33	32	In-Person	0	1	1	1	0	0	0	0	0	1	1	0	0	11/30 - 12/13	67.486633	.072779812	.18905288	65	Elementary
COLD SPRING HARBOR CSD	LLOYD HARBOR SCHOOL	11743	NY	330	315	1	1	32	31	In-Person	0	1	1	1	0	0	0	0	0	1	1	0	0	03/29 - 04/11	46.887085	.072779812	.18905288	63	Elementary
COLD SPRING HARBOR CSD	LLOYD HARBOR SCHOOL	11743	NY	326	311	0	0	30	29	In-Person	0	1	1	1	0	0	0	0	0	1	1	0	0	10/26 - 11/08	9.9908609	.072779812	.18905288	59	Elementary
COLD SPRING HARBOR CSD	LLOYD HARBOR SCHOOL	11743	NY	305	288	0	0	34	27	In-Person	0	1	1	1	0	0	0	0	0	1	1	0	0	03/15 - 03/28	46.357033	.072779812	.18905288	61	Elementary
COLD SPRING HARBOR CSD	LLOYD HARBOR SCHOOL	11743	NY	331	316	0	0	31	29	In-Person	0	1	1	1	0	0	0	0	0	1	1	0	0	10/12 - 10/25	5.9605231	.072779812	.18905288	60	Elementary
COLD SPRING HARBOR CSD	LLOYD HARBOR SCHOOL	11743	NY	847	757	1	0	34	33	In-Person	0	1	1	1	0	0	0	0	0	1	1	0	0	02/01 - 02/14	51.279819	.072779812	.18905288	67	Elementary
COLD SPRING HARBOR CSD	LLOYD HARBOR SCHOOL	11743	NY	345	326	0	0	33	33	In-Person	0	1	1	1	0	0	0	0	0	1	1	0	0	04/12 - 04/25	28.297483	.072779812	.18905288	66	Elementary
COLD SPRING HARBOR CSD	LLOYD HARBOR SCHOOL	11743	NY	338	288	2	1	32	33	In-Person	0	1	1	1	0	0	0	0	0	1	1	0	0	02/15 - 02/28	39.404331	.072779812	.18905288	65	Elementary
COLD SPRING HARBOR CSD	WEST SIDE SCHOOL	11791	NY	223	204	2	0	20	22	In-Person	0	1	1	1	0	0	0	0	0	1	1	0	0	03/01 - 03/14	45.860027	.1114846	.16628851	42	Elementary
COLD SPRING HARBOR CSD	WEST SIDE SCHOOL	11791	NY	229	221	1	0	17	21	In-Person	0	1	1	1	0	0	0	0	0	1	1	0	0	04/12 - 04/25	26.693779	.1114846	.16628851	38	Elementary
COLD SPRING HARBOR CSD	WEST SIDE SCHOOL	11791	NY	222	199	0	0	20	21	In-Person	0	1	1	1	0	0	0	0	0	1	1	0	0	01/18 - 01/31	84.397827	.1114846	.16628851	41	Elementary
COLD SPRING HARBOR CSD	WEST SIDE SCHOOL	11791	NY	222	188	2	2	20	19	In-Person	0	1	1	1	0	0	0	0	0	1	1	0	0	02/15 - 02/28	45.238873	.1114846	.16628851	39	Elementary
COLD SPRING HARBOR CSD	WEST SIDE SCHOOL	11791	NY	199	177	0	0	20	22	In-Person	0	1	1	1	0	0	0	0	0	1	1	0	0	03/15 - 03/28	47.181293	.1114846	.16628851	42	Elementary
COLD SPRING HARBOR CSD	WEST SIDE SCHOOL	11791	NY	225	207	0	2	20	22	In-Person	0	1	1	1	0	0	0	0	0	1	1	0	0	01/04 - 01/17	108.79123	.1114846	.16628851	42	Elementary
COLD SPRING HARBOR CSD	WEST SIDE SCHOOL	11791	NY	219	202	0	0	20	22	In-Person	0	1	1	1	0	0	0	0	0	1	1	0	0	03/29 - 04/11	44.712479	.1114846	.16628851	42	Elementary
COLD SPRING HARBOR CSD	WEST SIDE SCHOOL	11791	NY	220	198	0	0	19	18	In-Person	0	1	1	1	0	0	0	0	0	1	1	0	0	11/09 - 11/22	26.446371	.1114846	.16628851	37	Elementary
COLD SPRING HARBOR CSD	WEST SIDE SCHOOL	11791	NY	1147	749	2	0	19	21	In-Person	0	1	1	1	0	0	0	0	0	1	1	0	0	02/01 - 02/14	56.751259	.1114846	.16628851	40	Elementary
COLD SPRING HARBOR CSD	WEST SIDE SCHOOL	11791	NY	221	199	0	0	20	18	In-Person	0	1	1	1	0	0	0	0	0	1	1	0	0	10/12 - 10/25	7.2590656	.1114846	.16628851	38	Elementary
COLD SPRING HARBOR CSD	WEST SIDE SCHOOL	11791	NY	221	200	0	0	19	21	In-Person	0	1	1	1	0	0	0	0	0	1	1	0	0	11/30 - 12/13	54.187691	.1114846	.16628851	40	Elementary
COLD SPRING HARBOR CSD	WEST SIDE SCHOOL	11791	NY	223	201	0	0	19	19	In-Person	0	1	1	1	0	0	0	0	0	1	1	0	0	10/26 - 11/08	12.475697	.1114846	.16628851	38	Elementary
COLD SPRING HARBOR CSD	GOOSEHILL PRIMARY CENTER	11724	NY	216	199	0	0	17	25	In-Person	0	1	1	1	0	0	0	0	0	1	1	0	0	11/09 - 11/22	27.13826	.072985031	.18893218	42	Elementary
COLD SPRING HARBOR CSD	GOOSEHILL PRIMARY CENTER	11724	NY	219	201	1	0	19	24	In-Person	0	1	1	1	0	0	0	0	0	1	1	0	0	10/26 - 11/08	10.00414	.072985031	.18893218	43	Elementary
COLD SPRING HARBOR CSD	GOOSEHILL PRIMARY CENTER	11724	NY	219	191	1	0	20	27	In-Person	0	1	1	1	0	0	0	0	0	1	1	0	0	03/29 - 04/11	46.875465	.072985031	.18893218	47	Elementary
COLD SPRING HARBOR CSD	GOOSEHILL PRIMARY CENTER	11724	NY	221	203	0	0	19	27	In-Person	0	1	1	1	0	0	0	0	0	1	1	0	0	01/18 - 01/31	85.003334	.072985031	.18893218	46	Elementary
COLD SPRING HARBOR CSD	GOOSEHILL PRIMARY CENTER	11724	NY	194	175	0	0	20	25	In-Person	0	1	1	1	0	0	0	0	0	1	1	0	0	03/15 - 03/28	46.361435	.072985031	.18893218	45	Elementary
COLD SPRING HARBOR CSD	GOOSEHILL PRIMARY CENTER	11724	NY	219	200	0	0	20	27	In-Person	0	1	1	1	0	0	0	0	0	1	1	0	0	11/30 - 12/13	67.415565	.072985031	.18893218	47	Elementary
COLD SPRING HARBOR CSD	GOOSEHILL PRIMARY CENTER	11724	NY	216	124	0	1	19	24	In-Person	0	1	1	1	0	0	0	0	0	1	1	0	0	10/12 - 10/25	5.9674625	.072985031	.18893218	43	Elementary
COLD SPRING HARBOR CSD	GOOSEHILL PRIMARY CENTER	11724	NY	210	175	1	0	19	24	In-Person	0	1	1	1	0	0	0	0	0	1	1	0	0	02/01 - 02/14	51.309055	.072985031	.18893218	43	Elementary
COLD SPRING HARBOR CSD	GOOSEHILL PRIMARY CENTER	11724	NY	214	159	3	2	17	20	In-Person	0	1	1	1	0	0	0	0	0	1	1	0	0	01/04 - 01/17	119.38002	.072985031	.18893218	37	Elementary
COLD SPRING HARBOR CSD	GOOSEHILL PRIMARY CENTER	11724	NY	219	175	2	0	18	26	In-Person	0	1	1	1	0	0	0	0	0	1	1	0	0	02/15 - 02/28	39.435509	.072985031	.18893218	44	Elementary
COLD SPRING HARBOR CSD	GOOSEHILL PRIMARY CENTER	11724	NY	215	197	0	0	20	27	In-Person	0	1	1	1	0	0	0	0	0	1	1	0	0	03/01 - 03/14	41.122131	.072985031	.18893218	47	Elementary
COLD SPRING HARBOR CSD	GOOSEHILL PRIMARY CENTER	11724	NY	200	200	0	0	16	27	In-Person	0	1	1	1	0	0	0	0	0	1	1	0	0	04/12 - 04/25	28.288914	.072985031	.18893218	43	Elementary
COLTON-PIERREPONT CSD	COLTON-PIERREPONT CENTRAL SCHOOL	13625	NY	375	344	0	0	38	36	In-Person	0	1	1	1	0	0	1	1	0	1	1	1	1	10/26 - 11/08	6.2319341	.022170905	.023111047	74	Unknown or Mixed
COLTON-PIERREPONT CSD	COLTON-PIERREPONT CENTRAL SCHOOL	13625	NY	375	339	3	2	38	36	In-Person	0	1	1	1	0	0	1	1	0	1	1	1	1	02/15 - 02/28	34.607124	.022170905	.023111047	74	Unknown or Mixed
COLTON-PIERREPONT CSD	COLTON-PIERREPONT CENTRAL SCHOOL	13625	NY	377	354	0	0	38	36	In-Person	0	1	1	1	0	0	1	1	0	1	1	1	1	03/15 - 03/28	7.1600947	.022170905	.023111047	74	Unknown or Mixed
COLTON-PIERREPONT CSD	COLTON-PIERREPONT CENTRAL SCHOOL	13625	NY	375	339	0	0	38	36	In-Person	0	1	1	1	0	0	1	1	0	1	1	1	1	03/01 - 03/14	18.762098	.022170905	.023111047	74	Unknown or Mixed
COLTON-PIERREPONT CSD	COLTON-PIERREPONT CENTRAL SCHOOL	13625	NY	376	320	9	1	38	36	In-Person	0	1	1	1	0	0	1	1	0	1	1	1	1	01/04 - 01/17	76.440643	.022170905	.023111047	74	Unknown or Mixed
COLTON-PIERREPONT CSD	COLTON-PIERREPONT CENTRAL SCHOOL	13625	NY	377	354	0	0	38	36	In-Person	0	1	1	1	0	0	1	1	0	1	1	1	1	03/29 - 04/11	12.927949	.022170905	.023111047	74	Unknown or Mixed
COLTON-PIERREPONT CSD	COLTON-PIERREPONT CENTRAL SCHOOL	13625	NY	376	317	8	1	38	36	In-Person	0	1	1	1	0	0	1	1	0	1	1	1	1	01/18 - 01/31	60.131535	.022170905	.023111047	74	Unknown or Mixed
COLTON-PIERREPONT CSD	COLTON-PIERREPONT CENTRAL SCHOOL	13625	NY	375	344	0	0	38	36	In-Person	0	1	1	1	0	0	1	1	0	1	1	1	1	10/12 - 10/25	2.718184	.022170905	.023111047	74	Unknown or Mixed
COLTON-PIERREPONT CSD	COLTON-PIERREPONT CENTRAL SCHOOL	13625	NY	377	354	3	0	38	36	In-Person	0	1	1	1	0	0	1	1	0	1	1	1	1	04/12 - 04/25	12.861651	.022170905	.023111047	74	Unknown or Mixed
COLTON-PIERREPONT CSD	COLTON-PIERREPONT CENTRAL SCHOOL	13625	NY	375	334	0	2	38	36	In-Person	0	1	1	1	0	0	1	1	0	1	1	1	1	11/30 - 12/13	34.275639	.022170905	.023111047	74	Unknown or Mixed
COLTON-PIERREPONT CSD	COLTON-PIERREPONT CENTRAL SCHOOL	13625	NY	375	344	0	0	38	36	In-Person	0	1	1	1	0	0	1	1	0	1	1	1	1	11/09 - 11/22	12.397571	.022170905	.023111047	74	Unknown or Mixed
COLTON-PIERREPONT CSD	COLTON-PIERREPONT CENTRAL SCHOOL	13625	NY	376	317	3	0	38	36	In-Person	0	1	1	1	0	0	1	1	0	1	1	1	1	02/01 - 02/14	39.049034	.022170905	.023111047	74	Unknown or Mixed
COMMACK UFSD	BURR INTERMEDIATE SCHOOL	11725	NY	659	606	0	0	72	54	In-Person	0	1	1	1	1	1	1	1	1	1	1	1	1	10/26 - 11/08	9.9891577	.072753496	.18906836	126	Elementary
COMMACK UFSD	BURR INTERMEDIATE SCHOOL	11725	NY	659	606	2	0	72	54	In-Person	0	1	1	1	1	1	1	1	1	1	1	1	1	01/18 - 01/31	85.007004	.072753496	.18906836	126	Elementary
COMMACK UFSD	BURR INTERMEDIATE SCHOOL	11725	NY	659	606	2	0	72	54	In-Person	0	1	1	1	1	1	1	1	1	1	1	1	1	04/12 - 04/25	28.298582	.072753496	.18906836	126	Elementary
COMMACK UFSD	BURR INTERMEDIATE SCHOOL	11725	NY	659	606	0	0	72	54	In-Person	0	1	1	1	1	1	1	1	1	1	1	1	1	10/12 - 10/25	5.9596329	.072753496	.18906836	126	Elementary
COMMACK UFSD	BURR INTERMEDIATE SCHOOL	11725	NY	659	606	2	0	72	54	In-Person	0	1	1	1	1	1	1	1	1	1	1	1	1	03/29 - 04/11	46.888573	.072753496	.18906836	126	Elementary
COMMACK UFSD	BURR INTERMEDIATE SCHOOL	11725	NY	659	606	0	0	72	54	In-Person	0	1	1	1	1	1	1	1	1	1	1	1	1	02/15 - 02/28	39.400333	.072753496	.18906836	126	Elementary
COMMACK UFSD	BURR INTERMEDIATE SCHOOL	11725	NY	659	606	3	0	72	54	In-Person	0	1	1	1	1	1	1	1	1	1	1	1	1	11/09 - 11/22	27.142452	.072753496	.18906836	126	Elementary
COMMACK UFSD	BURR INTERMEDIATE SCHOOL	11725	NY	659	606	8	2	72	54	In-Person	0	1	1	1	1	1	1	1	1	1	1	1	1	03/01 - 03/14	41.09341	.072753496	.18906836	126	Elementary
COMMACK UFSD	BURR INTERMEDIATE SCHOOL	11725	NY	659	606	1	1	72	54	In-Person	0	1	1	1	1	1	1	1	1	1	1	1	1	02/01 - 02/14	51.276066	.072753496	.18906836	126	Elementary
COMMACK UFSD	BURR INTERMEDIATE SCHOOL	11725	NY	659	606	14	1	72	54	In-Person	0	1	1	1	1	1	1	1	1	1	1	1	1	03/15 - 03/28	46.356461	.072753496	.18906836	126	Elementary
COMMACK UFSD	BURR INTERMEDIATE SCHOOL	11725	NY	659	606	5	2	72	54	In-Person	0	1	1	1	1	1	1	1	1	1	1	1	1	01/04 - 01/17	119.4442	.072753496	.18906836	126	Elementary
COMMACK UFSD	BURR INTERMEDIATE SCHOOL	11725	NY	659	606	3	1	72	54	In-Person	0	1	1	1	1	1	1	1	1	1	1	1	1	11/30 - 12/13	67.49575	.072753496	.18906836	126	Elementary
COMMACK UFSD	COMMACK HIGH SCHOOL	11725	NY	2067	979	32	7	205	89	Hybrid	0	1	1	1	1	1	1	1	1	1	1	1	1	01/04 - 01/17	119.4442	.072753496	.18906836	294	High
COMMACK UFSD	COMMACK HIGH SCHOOL	11725	NY	2067	970	8	4	205	89	Hybrid	0	1	1	1	1	1	1	1	1	1	1	1	1	02/01 - 02/14	51.276066	.072753496	.18906836	294	High
COMMACK UFSD	COMMACK HIGH SCHOOL	11725	NY	2067	979	19	3	205	89	Hybrid	0	1	1	1	1	1	1	1	1	1	1	1	1	03/01 - 03/14	41.09341	.072753496	.18906836	294	High
COMMACK UFSD	COMMACK HIGH SCHOOL	11725	NY	2067	979	2	0	205	89	Hybrid	0	1	1	1	1	1	1	1	1	1	1	1	1	10/26 - 11/08	9.9891577	.072753496	.18906836	294	High
COMMACK UFSD	COMMACK HIGH SCHOOL	11725	NY	2067	979	0	0	205	89	Hybrid	0	1	1	1	1	1	1	1	1	1	1	1	1	03/29 - 04/11	46.888573	.072753496	.18906836	294	High
COMMACK UFSD	COMMACK HIGH SCHOOL	11725	NY	2067	970	1	0	205	89	Hybrid	0	1	1	1	1	1	1	1	1	1	1	1	1	10/12 - 10/25	5.9596329	.072753496	.18906836	294	High
COMMACK UFSD	COMMACK HIGH SCHOOL	11725	NY	2067	970	28	0	205	89	Hybrid	0	1	1	1	1	1	1	1	1	1	1	1	1	04/12 - 04/25	28.298582	.072753496	.18906836	294	High
COMMACK UFSD	COMMACK HIGH SCHOOL	11725	NY	2067	979	1	0	205	89	Hybrid	0	1	1	1	1	1	1	1	1	1	1	1	1	11/09 - 11/22	27.142452	.072753496	.18906836	294	High
COMMACK UFSD	COMMACK HIGH SCHOOL	11725	NY	2067	970	14	3	205	89	Hybrid	0	1	1	1	1	1	1	1	1	1	1	1	1	11/30 - 12/13	67.49575	.072753496	.18906836	294	High
COMMACK UFSD	COMMACK HIGH SCHOOL	11725	NY	2067	979	27	2	205	89	Hybrid	0	1	1	1	1	1	1	1	1	1	1	1	1	01/18 - 01/31	85.007004	.072753496	.18906836	294	High
COMMACK UFSD	COMMACK HIGH SCHOOL	11725	NY	2067	979	20	0	205	89	Hybrid	0	1	1	1	1	1	1	1	1	1	1	1	1	03/15 - 03/28	46.356461	.072753496	.18906836	294	High
COMMACK UFSD	COMMACK HIGH SCHOOL	11725	NY	2067	970	8	3	205	89	Hybrid	0	1	1	1	1	1	1	1	1	1	1	1	1	02/15 - 02/28	39.400333	.072753496	.18906836	294	High
COMMACK UFSD	COMMACK MIDDLE SCHOOL	11725	NY	1303	607	2	2	145	82	Hybrid	0	1	1	1	1	1	1	1	1	1	1	1	1	11/30 - 12/13	67.49575	.072753496	.18906836	227	Middle
COMMACK UFSD	COMMACK MIDDLE SCHOOL	11725	NY	1303	600	8	0	145	82	Hybrid	0	1	1	1	1	1	1	1	1	1	1	1	1	03/15 - 03/28	46.356461	.072753496	.18906836	227	Middle
COMMACK UFSD	COMMACK MIDDLE SCHOOL	11725	NY	1303	600	9	2	145	82	Hybrid	0	1	1	1	1	1	1	1	1	1	1	1	1	01/18 - 01/31	85.007004	.072753496	.18906836	227	Middle
COMMACK UFSD	COMMACK MIDDLE SCHOOL	11725	NY	1303	600	0	0	145	82	Hybrid	0	1	1	1	1	1	1	1	1	1	1	1	1	10/26 - 11/08	9.9891577	.072753496	.18906836	227	Middle
COMMACK UFSD	COMMACK MIDDLE SCHOOL	11725	NY	1303	607	8	0	145	82	Hybrid	0	1	1	1	1	1	1	1	1	1	1	1	1	02/15 - 02/28	39.400333	.072753496	.18906836	227	Middle
COMMACK UFSD	COMMACK MIDDLE SCHOOL	11725	NY	1303	607	6	0	145	82	Hybrid	0	1	1	1	1	1	1	1	1	1	1	1	1	04/12 - 04/25	28.298582	.072753496	.18906836	227	Middle
COMMACK UFSD	COMMACK MIDDLE SCHOOL	11725	NY	1303	600	0	0	145	82	Hybrid	0	1	1	1	1	1	1	1	1	1	1	1	1	03/29 - 04/11	46.888573	.072753496	.18906836	227	Middle
COMMACK UFSD	COMMACK MIDDLE SCHOOL	11725	NY	1303	600	17	4	145	82	Hybrid	0	1	1	1	1	1	1	1	1	1	1	1	1	01/04 - 01/17	119.4442	.072753496	.18906836	227	Middle
COMMACK UFSD	COMMACK MIDDLE SCHOOL	11725	NY	1303	600	6	2	145	82	Hybrid	0	1	1	1	1	1	1	1	1	1	1	1	1	03/01 - 03/14	41.09341	.072753496	.18906836	227	Middle
COMMACK UFSD	COMMACK MIDDLE SCHOOL	11725	NY	1303	607	5	1	145	82	Hybrid	0	1	1	1	1	1	1	1	1	1	1	1	1	02/01 - 02/14	51.276066	.072753496	.18906836	227	Middle
COMMACK UFSD	COMMACK MIDDLE SCHOOL	11725	NY	1303	600	0	0	145	82	Hybrid	0	1	1	1	1	1	1	1	1	1	1	1	1	11/09 - 11/22	27.142452	.072753496	.18906836	227	Middle
COMMACK UFSD	COMMACK MIDDLE SCHOOL	11725	NY	1303	607	1	0	145	82	Hybrid	0	1	1	1	1	1	1	1	1	1	1	1	1	10/12 - 10/25	5.9596329	.072753496	.18906836	227	Middle
COMMACK UFSD	NORTH RIDGE SCHOOL	11725	NY	358	325	0	1	46	37	In-Person	0	1	1	1	1	1	1	1	1	1	1	1	1	03/01 - 03/14	41.09341	.072753496	.18906836	83	Elementary
COMMACK UFSD	NORTH RIDGE SCHOOL	11725	NY	358	325	2	3	46	37	In-Person	0	1	1	1	1	1	1	1	1	1	1	1	1	01/04 - 01/17	119.4442	.072753496	.18906836	83	Elementary
COMMACK UFSD	NORTH RIDGE SCHOOL	11725	NY	358	325	3	2	46	37	In-Person	0	1	1	1	1	1	1	1	1	1	1	1	1	04/12 - 04/25	28.298582	.072753496	.18906836	83	Elementary
COMMACK UFSD	NORTH RIDGE SCHOOL	11725	NY	358	325	0	0	46	37	In-Person	0	1	1	1	1	1	1	1	1	1	1	1	1	03/29 - 04/11	46.888573	.072753496	.18906836	83	Elementary
COMMACK UFSD	NORTH RIDGE SCHOOL	11725	NY	358	325	1	1	46	37	In-Person	0	1	1	1	1	1	1	1	1	1	1	1	1	10/12 - 10/25	5.9596329	.072753496	.18906836	83	Elementary
COMMACK UFSD	NORTH RIDGE SCHOOL	11725	NY	358	325	3	2	46	37	In-Person	0	1	1	1	1	1	1	1	1	1	1	1	1	11/30 - 12/13	67.49575	.072753496	.18906836	83	Elementary
COMMACK UFSD	NORTH RIDGE SCHOOL	11725	NY	358	325	0	0	46	37	In-Person	0	1	1	1	1	1	1	1	1	1	1	1	1	11/09 - 11/22	27.142452	.072753496	.18906836	83	Elementary
COMMACK UFSD	NORTH RIDGE SCHOOL	11725	NY	358	325	1	0	46	37	In-Person	0	1	1	1	1	1	1	1	1	1	1	1	1	02/15 - 02/28	39.400333	.072753496	.18906836	83	Elementary
COMMACK UFSD	NORTH RIDGE SCHOOL	11725	NY	358	325	2	0	46	37	In-Person	0	1	1	1	1	1	1	1	1	1	1	1	1	03/15 - 03/28	46.356461	.072753496	.18906836	83	Elementary
COMMACK UFSD	NORTH RIDGE SCHOOL	11725	NY	358	325	0	2	46	37	In-Person	0	1	1	1	1	1	1	1	1	1	1	1	1	01/18 - 01/31	85.007004	.072753496	.18906836	83	Elementary
COMMACK UFSD	NORTH RIDGE SCHOOL	11725	NY	358	325	0	1	46	37	In-Person	0	1	1	1	1	1	1	1	1	1	1	1	1	10/26 - 11/08	9.9891577	.072753496	.18906836	83	Elementary
COMMACK UFSD	NORTH RIDGE SCHOOL	11725	NY	125	16	1	0	46	37	In-Person	0	1	1	1	1	1	1	1	1	1	1	1	1	02/01 - 02/14	51.276066	.072753496	.18906836	83	Elementary
COMMACK UFSD	ROLLING HILLS SCHOOL	11746	NY	213	190	0	1	26	24	In-Person	0	1	1	1	1	1	1	1	1	1	1	1	1	02/15 - 02/28	39.400333	.072753496	.18906836	50	Elementary
COMMACK UFSD	ROLLING HILLS SCHOOL	11746	NY	213	190	0	0	26	24	In-Person	0	1	1	1	1	1	1	1	1	1	1	1	1	03/29 - 04/11	46.888577	.072753496	.18906836	50	Elementary
COMMACK UFSD	ROLLING HILLS SCHOOL	11746	NY	213	190	0	0	26	24	In-Person	0	1	1	1	1	1	1	1	1	1	1	1	1	10/26 - 11/08	9.9891577	.072753496	.18906836	50	Elementary
COMMACK UFSD	ROLLING HILLS SCHOOL	11746	NY	213	190	0	0	26	24	In-Person	0	1	1	1	1	1	1	1	1	1	1	1	1	11/30 - 12/13	67.495743	.072753496	.18906836	50	Elementary
COMMACK UFSD	ROLLING HILLS SCHOOL	11746	NY	213	190	2	3	26	24	In-Person	0	1	1	1	1	1	1	1	1	1	1	1	1	01/04 - 01/17	119.44421	.072753496	.18906836	50	Elementary
COMMACK UFSD	ROLLING HILLS SCHOOL	11746	NY	213	190	1	1	26	24	In-Person	0	1	1	1	1	1	1	1	1	1	1	1	1	04/12 - 04/25	28.298582	.072753496	.18906836	50	Elementary
COMMACK UFSD	ROLLING HILLS SCHOOL	11746	NY	405	312	0	1	26	24	In-Person	0	1	1	1	1	1	1	1	1	1	1	1	1	02/01 - 02/14	51.276062	.072753496	.18906836	50	Elementary
COMMACK UFSD	ROLLING HILLS SCHOOL	11746	NY	213	190	1	0	26	24	In-Person	0	1	1	1	1	1	1	1	1	1	1	1	1	11/09 - 11/22	27.142452	.072753496	.18906836	50	Elementary
COMMACK UFSD	ROLLING HILLS SCHOOL	11746	NY	213	190	0	0	26	24	In-Person	0	1	1	1	1	1	1	1	1	1	1	1	1	03/15 - 03/28	46.356464	.072753496	.18906836	50	Elementary
COMMACK UFSD	ROLLING HILLS SCHOOL	11746	NY	213	190	0	0	26	24	In-Person	0	1	1	1	1	1	1	1	1	1	1	1	1	03/01 - 03/14	41.09341	.072753496	.18906836	50	Elementary
COMMACK UFSD	ROLLING HILLS SCHOOL	11746	NY	213	190	0	0	26	24	In-Person	0	1	1	1	1	1	1	1	1	1	1	1	1	10/12 - 10/25	5.9596334	.072753496	.18906836	50	Elementary
COMMACK UFSD	ROLLING HILLS SCHOOL	11746	NY	213	190	1	0	26	24	In-Person	0	1	1	1	1	1	1	1	1	1	1	1	1	01/18 - 01/31	85.007004	.072753496	.18906836	50	Elementary
COMMACK UFSD	SAWMILL INTERMEDIATE SCHOOL	11725	NY	575	520	0	0	74	51	In-Person	0	1	1	1	1	1	1	1	1	1	1	1	1	10/12 - 10/25	5.9596329	.072753496	.18906836	125	Elementary
COMMACK UFSD	SAWMILL INTERMEDIATE SCHOOL	11725	NY	575	520	8	4	74	51	In-Person	0	1	1	1	1	1	1	1	1	1	1	1	1	01/04 - 01/17	119.4442	.072753496	.18906836	125	Elementary
COMMACK UFSD	SAWMILL INTERMEDIATE SCHOOL	11725	NY	575	520	0	2	74	51	In-Person	0	1	1	1	1	1	1	1	1	1	1	1	1	11/30 - 12/13	67.49575	.072753496	.18906836	125	Elementary
COMMACK UFSD	SAWMILL INTERMEDIATE SCHOOL	11725	NY	575	520	1	5	74	51	In-Person	0	1	1	1	1	1	1	1	1	1	1	1	1	01/18 - 01/31	85.007004	.072753496	.18906836	125	Elementary
COMMACK UFSD	SAWMILL INTERMEDIATE SCHOOL	11725	NY	575	520	0	1	74	51	In-Person	0	1	1	1	1	1	1	1	1	1	1	1	1	11/09 - 11/22	27.142452	.072753496	.18906836	125	Elementary
COMMACK UFSD	SAWMILL INTERMEDIATE SCHOOL	11725	NY	722	613	5	1	74	51	In-Person	0	1	1	1	1	1	1	1	1	1	1	1	1	02/01 - 02/14	51.276066	.072753496	.18906836	125	Elementary
COMMACK UFSD	SAWMILL INTERMEDIATE SCHOOL	11725	NY	575	520	8	1	74	51	In-Person	0	1	1	1	1	1	1	1	1	1	1	1	1	04/12 - 04/25	28.298582	.072753496	.18906836	125	Elementary
COMMACK UFSD	SAWMILL INTERMEDIATE SCHOOL	11725	NY	575	520	0	0	74	51	In-Person	0	1	1	1	1	1	1	1	1	1	1	1	1	10/26 - 11/08	9.9891577	.072753496	.18906836	125	Elementary
COMMACK UFSD	SAWMILL INTERMEDIATE SCHOOL	11725	NY	575	520	0	0	74	51	In-Person	0	1	1	1	1	1	1	1	1	1	1	1	1	03/29 - 04/11	46.888573	.072753496	.18906836	125	Elementary
COMMACK UFSD	SAWMILL INTERMEDIATE SCHOOL	11725	NY	575	520	1	0	74	51	In-Person	0	1	1	1	1	1	1	1	1	1	1	1	1	03/01 - 03/14	41.09341	.072753496	.18906836	125	Elementary
COMMACK UFSD	SAWMILL INTERMEDIATE SCHOOL	11725	NY	575	520	4	1	74	51	In-Person	0	1	1	1	1	1	1	1	1	1	1	1	1	02/15 - 02/28	39.400333	.072753496	.18906836	125	Elementary
COMMACK UFSD	SAWMILL INTERMEDIATE SCHOOL	11725	NY	575	520	7	1	74	51	In-Person	0	1	1	1	1	1	1	1	1	1	1	1	1	03/15 - 03/28	46.356461	.072753496	.18906836	125	Elementary
COMMACK UFSD	WOOD PARK SCHOOL	11725	NY	305	267	0	0	48	39	In-Person	0	1	1	1	1	1	1	1	1	1	1	1	1	10/26 - 11/08	9.9891577	.072753496	.18906836	87	Elementary
COMMACK UFSD	WOOD PARK SCHOOL	11725	NY	305	267	0	0	48	39	In-Person	0	1	1	1	1	1	1	1	1	1	1	1	1	02/15 - 02/28	39.400333	.072753496	.18906836	87	Elementary
COMMACK UFSD	WOOD PARK SCHOOL	11725	NY	201	58	0	2	48	39	In-Person	0	1	1	1	1	1	1	1	1	1	1	1	1	02/01 - 02/14	51.276066	.072753496	.18906836	87	Elementary
COMMACK UFSD	WOOD PARK SCHOOL	11725	NY	305	267	1	0	48	39	In-Person	0	1	1	1	1	1	1	1	1	1	1	1	1	11/30 - 12/13	67.49575	.072753496	.18906836	87	Elementary
COMMACK UFSD	WOOD PARK SCHOOL	11725	NY	305	267	0	0	48	39	In-Person	0	1	1	1	1	1	1	1	1	1	1	1	1	03/29 - 04/11	46.888573	.072753496	.18906836	87	Elementary
COMMACK UFSD	WOOD PARK SCHOOL	11725	NY	305	267	0	1	48	39	In-Person	0	1	1	1	1	1	1	1	1	1	1	1	1	01/04 - 01/17	119.4442	.072753496	.18906836	87	Elementary
COMMACK UFSD	WOOD PARK SCHOOL	11725	NY	305	267	1	1	48	39	In-Person	0	1	1	1	1	1	1	1	1	1	1	1	1	04/12 - 04/25	28.298582	.072753496	.18906836	87	Elementary
COMMACK UFSD	WOOD PARK SCHOOL	11725	NY	305	267	0	0	48	39	In-Person	0	1	1	1	1	1	1	1	1	1	1	1	1	11/09 - 11/22	27.142452	.072753496	.18906836	87	Elementary
COMMACK UFSD	WOOD PARK SCHOOL	11725	NY	305	267	0	0	48	39	In-Person	0	1	1	1	1	1	1	1	1	1	1	1	1	03/15 - 03/28	46.356461	.072753496	.18906836	87	Elementary
COMMACK UFSD	WOOD PARK SCHOOL	11725	NY	305	267	0	0	48	39	In-Person	0	1	1	1	1	1	1	1	1	1	1	1	1	10/12 - 10/25	5.9596329	.072753496	.18906836	87	Elementary
COMMACK UFSD	WOOD PARK SCHOOL	11725	NY	305	267	0	0	48	39	In-Person	0	1	1	1	1	1	1	1	1	1	1	1	1	03/01 - 03/14	41.09341	.072753496	.18906836	87	Elementary
COMMACK UFSD	WOOD PARK SCHOOL	11725	NY	305	267	1	0	48	39	In-Person	0	1	1	1	1	1	1	1	1	1	1	1	1	01/18 - 01/31	85.007004	.072753496	.18906836	87	Elementary
COMMACK UFSD	INDIAN HOLLOW SCHOOL	11725	NY	253	233	0	0	28	28	In-Person	0	1	1	1	1	1	1	1	1	1	1	1	1	02/15 - 02/28	39.400333	.072753496	.18906836	56	Elementary
COMMACK UFSD	INDIAN HOLLOW SCHOOL	11725	NY	253	233	4	0	28	28	In-Person	0	1	1	1	1	1	1	1	1	1	1	1	1	03/01 - 03/14	41.09341	.072753496	.18906836	56	Elementary
COMMACK UFSD	INDIAN HOLLOW SCHOOL	11725	NY	253	233	2	0	28	28	In-Person	0	1	1	1	1	1	1	1	1	1	1	1	1	04/12 - 04/25	28.298582	.072753496	.18906836	56	Elementary
COMMACK UFSD	INDIAN HOLLOW SCHOOL	11725	NY	253	233	0	0	28	28	In-Person	0	1	1	1	1	1	1	1	1	1	1	1	1	03/29 - 04/11	46.888573	.072753496	.18906836	56	Elementary
COMMACK UFSD	INDIAN HOLLOW SCHOOL	11725	NY	253	233	0	0	28	28	In-Person	0	1	1	1	1	1	1	1	1	1	1	1	1	10/12 - 10/25	5.9596329	.072753496	.18906836	56	Elementary
COMMACK UFSD	INDIAN HOLLOW SCHOOL	11725	NY	253	233	0	0	28	28	In-Person	0	1	1	1	1	1	1	1	1	1	1	1	1	11/09 - 11/22	27.142452	.072753496	.18906836	56	Elementary
COMMACK UFSD	INDIAN HOLLOW SCHOOL	11725	NY	253	233	0	0	28	28	In-Person	0	1	1	1	1	1	1	1	1	1	1	1	1	11/30 - 12/13	67.49575	.072753496	.18906836	56	Elementary
COMMACK UFSD	INDIAN HOLLOW SCHOOL	11725	NY	253	233	3	1	28	28	In-Person	0	1	1	1	1	1	1	1	1	1	1	1	1	01/04 - 01/17	119.4442	.072753496	.18906836	56	Elementary
COMMACK UFSD	INDIAN HOLLOW SCHOOL	11725	NY	253	233	0	0	28	28	In-Person	0	1	1	1	1	1	1	1	1	1	1	1	1	10/26 - 11/08	9.9891577	.072753496	.18906836	56	Elementary
COMMACK UFSD	INDIAN HOLLOW SCHOOL	11725	NY	253	233	0	0	28	28	In-Person	0	1	1	1	1	1	1	1	1	1	1	1	1	01/18 - 01/31	85.007004	.072753496	.18906836	56	Elementary
COMMACK UFSD	INDIAN HOLLOW SCHOOL	11725	NY	253	233	2	1	28	28	In-Person	0	1	1	1	1	1	1	1	1	1	1	1	1	03/15 - 03/28	46.356461	.072753496	.18906836	56	Elementary
COMMACK UFSD	INDIAN HOLLOW SCHOOL	11725	NY	253	233	0	0	28	28	In-Person	0	1	1	1	1	1	1	1	1	1	1	1	1	02/01 - 02/14	51.276066	.072753496	.18906836	56	Elementary
CONNETQUOT CSD	CHEROKEE STREET ELEMENTARY SCHOOL	11779	NY	542	466	0	0	78	59	In-Person	0	1	1	1	1	1	1	1	1	1	1	1	1	02/01 - 02/14	51.276066	.072753496	.18906836	137	Elementary
CONNETQUOT CSD	CHEROKEE STREET ELEMENTARY SCHOOL	11779	NY	542	466	4	1	78	59	In-Person	0	1	1	1	1	1	1	1	1	1	1	1	1	02/15 - 02/28	39.400333	.072753496	.18906836	137	Elementary
CONNETQUOT CSD	CHEROKEE STREET ELEMENTARY SCHOOL	11779	NY	542	466	2	0	78	59	In-Person	0	1	1	1	1	1	1	1	1	1	1	1	1	03/01 - 03/14	41.09341	.072753496	.18906836	137	Elementary
CONNETQUOT CSD	CHEROKEE STREET ELEMENTARY SCHOOL	11779	NY	542	466	6	2	78	59	In-Person	0	1	1	1	1	1	1	1	1	1	1	1	1	01/18 - 01/31	85.007004	.072753496	.18906836	137	Elementary
CONNETQUOT CSD	CHEROKEE STREET ELEMENTARY SCHOOL	11779	NY	542	466	7	8	78	59	In-Person	0	1	1	1	1	1	1	1	1	1	1	1	1	01/04 - 01/17	119.44421	.072753496	.18906836	137	Elementary
CONNETQUOT CSD	CHEROKEE STREET ELEMENTARY SCHOOL	11779	NY	542	466	1	0	78	59	In-Person	0	1	1	1	1	1	1	1	1	1	1	1	1	10/26 - 11/08	9.9891577	.072753496	.18906836	137	Elementary
CONNETQUOT CSD	CHEROKEE STREET ELEMENTARY SCHOOL	11779	NY	542	466	0	6	78	59	In-Person	0	1	1	1	1	1	1	1	1	1	1	1	1	11/30 - 12/13	67.49575	.072753496	.18906836	137	Elementary
CONNETQUOT CSD	CHEROKEE STREET ELEMENTARY SCHOOL	11779	NY	542	466	0	2	78	59	In-Person	0	1	1	1	1	1	1	1	1	1	1	1	1	03/29 - 04/11	46.888573	.072753496	.18906836	137	Elementary
CONNETQUOT CSD	CHEROKEE STREET ELEMENTARY SCHOOL	11779	NY	542	466	0	1	78	59	In-Person	0	1	1	1	1	1	1	1	1	1	1	1	1	10/12 - 10/25	5.9596329	.072753496	.18906836	137	Elementary
CONNETQUOT CSD	CHEROKEE STREET ELEMENTARY SCHOOL	11779	NY	542	466	1	0	78	59	In-Person	0	1	1	1	1	1	1	1	1	1	1	1	1	11/09 - 11/22	27.14245	.072753496	.18906836	137	Elementary
CONNETQUOT CSD	CHEROKEE STREET ELEMENTARY SCHOOL	11779	NY	542	466	6	0	78	59	In-Person	0	1	1	1	1	1	1	1	1	1	1	1	1	04/12 - 04/25	28.298582	.072753496	.18906836	137	Elementary
CONNETQUOT CSD	CHEROKEE STREET ELEMENTARY SCHOOL	11779	NY	542	466	3	1	78	59	In-Person	0	1	1	1	1	1	1	1	1	1	1	1	1	03/15 - 03/28	46.356464	.072753496	.18906836	137	Elementary
CONNETQUOT CSD	CONNETQUOT HIGH SCHOOL	11716	NY	1759	1563	8	3	163	141	Hybrid	0	1	1	1	1	1	1	1	1	1	1	1	1	02/01 - 02/14	51.276066	.072753496	.18906836	304	High
CONNETQUOT CSD	CONNETQUOT HIGH SCHOOL	11716	NY	1759	1563	5	1	163	141	Hybrid	0	1	1	1	1	1	1	1	1	1	1	1	1	10/12 - 10/25	5.9596334	.072753496	.18906836	304	High
CONNETQUOT CSD	CONNETQUOT HIGH SCHOOL	11716	NY	1759	1563	8	1	163	141	Hybrid	0	1	1	1	1	1	1	1	1	1	1	1	1	11/09 - 11/22	27.142452	.072753496	.18906836	304	High
CONNETQUOT CSD	CONNETQUOT HIGH SCHOOL	11716	NY	1759	1563	12	4	163	141	Hybrid	0	1	1	1	1	1	1	1	1	1	1	1	1	01/18 - 01/31	85.007004	.072753496	.18906836	304	High
CONNETQUOT CSD	CONNETQUOT HIGH SCHOOL	11716	NY	1759	1563	54	10	163	141	Hybrid	0	1	1	1	1	1	1	1	1	1	1	1	1	01/04 - 01/17	119.4442	.072753496	.18906836	304	High
CONNETQUOT CSD	CONNETQUOT HIGH SCHOOL	11716	NY	1759	1563	44	4	163	141	Hybrid	0	1	1	1	1	1	1	1	1	1	1	1	1	03/29 - 04/11	46.888573	.072753496	.18906836	304	High
CONNETQUOT CSD	CONNETQUOT HIGH SCHOOL	11716	NY	1759	1563	2	0	163	141	Hybrid	0	1	1	1	1	1	1	1	1	1	1	1	1	10/26 - 11/08	9.9891577	.072753496	.18906836	304	High
CONNETQUOT CSD	CONNETQUOT HIGH SCHOOL	11716	NY	1759	1563	13	1	163	141	Hybrid	0	1	1	1	1	1	1	1	1	1	1	1	1	04/12 - 04/25	28.298582	.072753496	.18906836	304	High
CONNETQUOT CSD	CONNETQUOT HIGH SCHOOL	11716	NY	1759	1563	18	2	163	141	Hybrid	0	1	1	1	1	1	1	1	1	1	1	1	1	03/15 - 03/28	46.356464	.072753496	.18906836	304	High
CONNETQUOT CSD	CONNETQUOT HIGH SCHOOL	11716	NY	1759	1563	18	8	163	141	Hybrid	0	1	1	1	1	1	1	1	1	1	1	1	1	11/30 - 12/13	67.49575	.072753496	.18906836	304	High
CONNETQUOT CSD	CONNETQUOT HIGH SCHOOL	11716	NY	1759	1563	4	5	163	141	Hybrid	0	1	1	1	1	1	1	1	1	1	1	1	1	02/15 - 02/28	39.400333	.072753496	.18906836	304	High
CONNETQUOT CSD	CONNETQUOT HIGH SCHOOL	11716	NY	1759	1563	8	2	163	141	Hybrid	0	1	1	1	1	1	1	1	1	1	1	1	1	03/01 - 03/14	41.09341	.072753496	.18906836	304	High
CONNETQUOT CSD	EDITH L SLOCUM ELEMENTARY SCHOOL	11779	NY	330	277	0	2	24	24	In-Person	0	1	1	1	1	1	1	1	1	1	1	1	1	03/15 - 03/28	46.356464	.072753496	.18906836	48	Elementary
CONNETQUOT CSD	EDITH L SLOCUM ELEMENTARY SCHOOL	11779	NY	330	277	6	2	24	24	In-Person	0	1	1	1	1	1	1	1	1	1	1	1	1	01/04 - 01/17	119.44421	.072753496	.18906836	48	Elementary
CONNETQUOT CSD	EDITH L SLOCUM ELEMENTARY SCHOOL	11779	NY	330	277	2	0	24	24	In-Person	0	1	1	1	1	1	1	1	1	1	1	1	1	03/01 - 03/14	41.09341	.072753496	.18906836	48	Elementary
CONNETQUOT CSD	EDITH L SLOCUM ELEMENTARY SCHOOL	11779	NY	330	277	0	0	24	24	In-Person	0	1	1	1	1	1	1	1	1	1	1	1	1	10/26 - 11/08	9.9891577	.072753496	.18906836	48	Elementary
CONNETQUOT CSD	EDITH L SLOCUM ELEMENTARY SCHOOL	11779	NY	330	277	2	0	24	24	In-Person	0	1	1	1	1	1	1	1	1	1	1	1	1	11/30 - 12/13	67.49575	.072753496	.18906836	48	Elementary
CONNETQUOT CSD	EDITH L SLOCUM ELEMENTARY SCHOOL	11779	NY	330	277	2	3	24	24	In-Person	0	1	1	1	1	1	1	1	1	1	1	1	1	02/15 - 02/28	39.400333	.072753496	.18906836	48	Elementary
CONNETQUOT CSD	EDITH L SLOCUM ELEMENTARY SCHOOL	11779	NY	330	277	3	0	24	24	In-Person	0	1	1	1	1	1	1	1	1	1	1	1	1	02/01 - 02/14	51.276066	.072753496	.18906836	48	Elementary
CONNETQUOT CSD	EDITH L SLOCUM ELEMENTARY SCHOOL	11779	NY	330	277	1	0	24	24	In-Person	0	1	1	1	1	1	1	1	1	1	1	1	1	04/12 - 04/25	28.298582	.072753496	.18906836	48	Elementary
CONNETQUOT CSD	EDITH L SLOCUM ELEMENTARY SCHOOL	11779	NY	330	277	1	0	24	24	In-Person	0	1	1	1	1	1	1	1	1	1	1	1	1	11/09 - 11/22	27.14245	.072753496	.18906836	48	Elementary
CONNETQUOT CSD	EDITH L SLOCUM ELEMENTARY SCHOOL	11779	NY	330	277	0	0	24	24	In-Person	0	1	1	1	1	1	1	1	1	1	1	1	1	10/12 - 10/25	5.9596329	.072753496	.18906836	48	Elementary
CONNETQUOT CSD	EDITH L SLOCUM ELEMENTARY SCHOOL	11779	NY	330	277	3	0	24	24	In-Person	0	1	1	1	1	1	1	1	1	1	1	1	1	01/18 - 01/31	85.007004	.072753496	.18906836	48	Elementary
CONNETQUOT CSD	EDITH L SLOCUM ELEMENTARY SCHOOL	11779	NY	330	277	0	1	24	24	In-Person	0	1	1	1	1	1	1	1	1	1	1	1	1	03/29 - 04/11	46.888573	.072753496	.18906836	48	Elementary
CONNETQUOT CSD	EDWARD J BOSTI ELEMENTARY SCHOOL	11716	NY	318	295	1	1	44	54	In-Person	0	1	1	1	1	1	1	1	1	1	1	1	1	02/01 - 02/14	51.276066	.072753496	.18906836	98	Elementary
CONNETQUOT CSD	EDWARD J BOSTI ELEMENTARY SCHOOL	11716	NY	318	295	1	0	44	54	In-Person	0	1	1	1	1	1	1	1	1	1	1	1	1	10/12 - 10/25	5.9596334	.072753496	.18906836	98	Elementary
CONNETQUOT CSD	EDWARD J BOSTI ELEMENTARY SCHOOL	11716	NY	318	295	0	0	44	54	In-Person	0	1	1	1	1	1	1	1	1	1	1	1	1	11/30 - 12/13	67.49575	.072753496	.18906836	98	Elementary
CONNETQUOT CSD	EDWARD J BOSTI ELEMENTARY SCHOOL	11716	NY	318	295	4	3	44	54	In-Person	0	1	1	1	1	1	1	1	1	1	1	1	1	01/18 - 01/31	85.007004	.072753496	.18906836	98	Elementary
CONNETQUOT CSD	EDWARD J BOSTI ELEMENTARY SCHOOL	11716	NY	318	295	4	2	44	54	In-Person	0	1	1	1	1	1	1	1	1	1	1	1	1	01/04 - 01/17	119.4442	.072753496	.18906836	98	Elementary
CONNETQUOT CSD	EDWARD J BOSTI ELEMENTARY SCHOOL	11716	NY	317	294	0	1	44	54	In-Person	0	1	1	1	1	1	1	1	1	1	1	1	1	02/15 - 02/28	39.400333	.072753496	.18906836	98	Elementary
CONNETQUOT CSD	EDWARD J BOSTI ELEMENTARY SCHOOL	11716	NY	318	295	1	2	44	54	In-Person	0	1	1	1	1	1	1	1	1	1	1	1	1	03/15 - 03/28	46.356464	.072753496	.18906836	98	Elementary
CONNETQUOT CSD	EDWARD J BOSTI ELEMENTARY SCHOOL	11716	NY	318	295	0	0	44	54	In-Person	0	1	1	1	1	1	1	1	1	1	1	1	1	11/09 - 11/22	27.142452	.072753496	.18906836	98	Elementary
CONNETQUOT CSD	EDWARD J BOSTI ELEMENTARY SCHOOL	11716	NY	318	295	0	0	44	54	In-Person	0	1	1	1	1	1	1	1	1	1	1	1	1	03/29 - 04/11	46.888573	.072753496	.18906836	98	Elementary
CONNETQUOT CSD	EDWARD J BOSTI ELEMENTARY SCHOOL	11716	NY	318	295	1	0	44	54	In-Person	0	1	1	1	1	1	1	1	1	1	1	1	1	10/26 - 11/08	9.9891577	.072753496	.18906836	98	Elementary
CONNETQUOT CSD	EDWARD J BOSTI ELEMENTARY SCHOOL	11716	NY	318	295	0	0	44	54	In-Person	0	1	1	1	1	1	1	1	1	1	1	1	1	04/12 - 04/25	28.298582	.072753496	.18906836	98	Elementary
CONNETQUOT CSD	EDWARD J BOSTI ELEMENTARY SCHOOL	11716	NY	318	295	5	0	44	54	In-Person	0	1	1	1	1	1	1	1	1	1	1	1	1	03/01 - 03/14	41.09341	.072753496	.18906836	98	Elementary
CONNETQUOT CSD	IDLE HOUR ELEMENTARY SCHOOL	11769	NY	208	196	5	1	20	26	In-Person	0	1	1	1	1	1	1	1	1	1	1	1	1	01/04 - 01/17	119.44421	.072753496	.18906838	46	Elementary
CONNETQUOT CSD	IDLE HOUR ELEMENTARY SCHOOL	11769	NY	208	196	0	0	20	26	In-Person	0	1	1	1	1	1	1	1	1	1	1	1	1	10/26 - 11/08	9.9891577	.072753496	.18906838	46	Elementary
CONNETQUOT CSD	IDLE HOUR ELEMENTARY SCHOOL	11769	NY	208	196	0	0	20	26	In-Person	0	1	1	1	1	1	1	1	1	1	1	1	1	10/12 - 10/25	5.9596329	.072753496	.18906838	46	Elementary
CONNETQUOT CSD	IDLE HOUR ELEMENTARY SCHOOL	11769	NY	208	196	1	0	20	26	In-Person	0	1	1	1	1	1	1	1	1	1	1	1	1	02/15 - 02/28	39.400333	.072753496	.18906838	46	Elementary
CONNETQUOT CSD	IDLE HOUR ELEMENTARY SCHOOL	11769	NY	208	196	2	1	20	26	In-Person	0	1	1	1	1	1	1	1	1	1	1	1	1	03/15 - 03/28	46.356464	.072753496	.18906838	46	Elementary
CONNETQUOT CSD	IDLE HOUR ELEMENTARY SCHOOL	11769	NY	208	196	0	1	20	26	In-Person	0	1	1	1	1	1	1	1	1	1	1	1	1	02/01 - 02/14	51.276066	.072753496	.18906838	46	Elementary
CONNETQUOT CSD	IDLE HOUR ELEMENTARY SCHOOL	11769	NY	208	196	0	1	20	26	In-Person	0	1	1	1	1	1	1	1	1	1	1	1	1	03/01 - 03/14	41.093414	.072753496	.18906838	46	Elementary
CONNETQUOT CSD	IDLE HOUR ELEMENTARY SCHOOL	11769	NY	208	196	3	0	20	26	In-Person	0	1	1	1	1	1	1	1	1	1	1	1	1	03/29 - 04/11	46.888577	.072753496	.18906838	46	Elementary
CONNETQUOT CSD	IDLE HOUR ELEMENTARY SCHOOL	11769	NY	208	196	0	1	20	26	In-Person	0	1	1	1	1	1	1	1	1	1	1	1	1	11/09 - 11/22	27.142454	.072753496	.18906838	46	Elementary
CONNETQUOT CSD	IDLE HOUR ELEMENTARY SCHOOL	11769	NY	208	196	2	0	20	26	In-Person	0	1	1	1	1	1	1	1	1	1	1	1	1	11/30 - 12/13	67.49575	.072753496	.18906838	46	Elementary
CONNETQUOT CSD	IDLE HOUR ELEMENTARY SCHOOL	11769	NY	208	196	2	0	20	26	In-Person	0	1	1	1	1	1	1	1	1	1	1	1	1	04/12 - 04/25	28.298582	.072753496	.18906838	46	Elementary
CONNETQUOT CSD	IDLE HOUR ELEMENTARY SCHOOL	11769	NY	208	196	0	1	20	26	In-Person	0	1	1	1	1	1	1	1	1	1	1	1	1	01/18 - 01/31	85.007011	.072753496	.18906838	46	Elementary
CONNETQUOT CSD	JOHN PEARL ELEMENTARY SCHOOL	11716	NY	217	193	3	0	20	23	In-Person	0	1	1	1	1	1	1	1	1	1	1	1	1	01/04 - 01/17	119.4442	.072753496	.18906836	43	Elementary
CONNETQUOT CSD	JOHN PEARL ELEMENTARY SCHOOL	11716	NY	217	193	0	1	20	23	In-Person	0	1	1	1	1	1	1	1	1	1	1	1	1	03/01 - 03/14	41.09341	.072753496	.18906836	43	Elementary
CONNETQUOT CSD	JOHN PEARL ELEMENTARY SCHOOL	11716	NY	183	74	1	0	20	23	In-Person	0	1	1	1	1	1	1	1	1	1	1	1	1	02/01 - 02/14	51.276066	.072753496	.18906836	43	Elementary
CONNETQUOT CSD	JOHN PEARL ELEMENTARY SCHOOL	11716	NY	217	193	3	0	20	23	In-Person	0	1	1	1	1	1	1	1	1	1	1	1	1	04/12 - 04/25	28.298582	.072753496	.18906836	43	Elementary
CONNETQUOT CSD	JOHN PEARL ELEMENTARY SCHOOL	11716	NY	217	193	2	0	20	23	In-Person	0	1	1	1	1	1	1	1	1	1	1	1	1	03/29 - 04/11	46.888573	.072753496	.18906836	43	Elementary
CONNETQUOT CSD	JOHN PEARL ELEMENTARY SCHOOL	11716	NY	217	193	0	0	20	23	In-Person	0	1	1	1	1	1	1	1	1	1	1	1	1	01/18 - 01/31	85.007004	.072753496	.18906836	43	Elementary
CONNETQUOT CSD	JOHN PEARL ELEMENTARY SCHOOL	11716	NY	217	193	0	0	20	23	In-Person	0	1	1	1	1	1	1	1	1	1	1	1	1	10/26 - 11/08	9.9891577	.072753496	.18906836	43	Elementary
CONNETQUOT CSD	JOHN PEARL ELEMENTARY SCHOOL	11716	NY	217	193	0	1	20	23	In-Person	0	1	1	1	1	1	1	1	1	1	1	1	1	11/30 - 12/13	67.49575	.072753496	.18906836	43	Elementary
CONNETQUOT CSD	JOHN PEARL ELEMENTARY SCHOOL	11716	NY	217	193	0	0	20	23	In-Person	0	1	1	1	1	1	1	1	1	1	1	1	1	10/12 - 10/25	5.9596334	.072753496	.18906836	43	Elementary
CONNETQUOT CSD	JOHN PEARL ELEMENTARY SCHOOL	11716	NY	217	193	1	1	20	23	In-Person	0	1	1	1	1	1	1	1	1	1	1	1	1	03/15 - 03/28	46.356464	.072753496	.18906836	43	Elementary
CONNETQUOT CSD	JOHN PEARL ELEMENTARY SCHOOL	11716	NY	217	193	2	0	20	23	In-Person	0	1	1	1	1	1	1	1	1	1	1	1	1	02/15 - 02/28	39.400333	.072753496	.18906836	43	Elementary
CONNETQUOT CSD	JOHN PEARL ELEMENTARY SCHOOL	11716	NY	217	193	1	2	20	23	In-Person	0	1	1	1	1	1	1	1	1	1	1	1	1	11/09 - 11/22	27.142452	.072753496	.18906836	43	Elementary
CONNETQUOT CSD	OAKDALE-BOHEMIA MIDDLE SCHOOL	11769	NY	604	553	3	0	65	59	Hybrid	0	1	1	1	1	1	1	1	1	1	1	1	1	11/30 - 12/13	67.49575	.072753496	.18906838	124	Middle
CONNETQUOT CSD	OAKDALE-BOHEMIA MIDDLE SCHOOL	11769	NY	200	160	5	0	65	59	Hybrid	0	1	1	1	1	1	1	1	1	1	1	1	1	02/01 - 02/14	51.276066	.072753496	.18906838	124	Middle
CONNETQUOT CSD	OAKDALE-BOHEMIA MIDDLE SCHOOL	11769	NY	604	553	2	0	65	59	Hybrid	0	1	1	1	1	1	1	1	1	1	1	1	1	03/29 - 04/11	46.888577	.072753496	.18906838	124	Middle
CONNETQUOT CSD	OAKDALE-BOHEMIA MIDDLE SCHOOL	11769	NY	604	553	8	5	65	59	Hybrid	0	1	1	1	1	1	1	1	1	1	1	1	1	01/04 - 01/17	119.44421	.072753496	.18906838	124	Middle
CONNETQUOT CSD	OAKDALE-BOHEMIA MIDDLE SCHOOL	11769	NY	604	553	1	0	65	59	Hybrid	0	1	1	1	1	1	1	1	1	1	1	1	1	10/12 - 10/25	5.9596329	.072753496	.18906838	124	Middle
CONNETQUOT CSD	OAKDALE-BOHEMIA MIDDLE SCHOOL	11769	NY	604	553	2	1	65	59	Hybrid	0	1	1	1	1	1	1	1	1	1	1	1	1	10/26 - 11/08	9.9891577	.072753496	.18906838	124	Middle
CONNETQUOT CSD	OAKDALE-BOHEMIA MIDDLE SCHOOL	11769	NY	604	553	1	0	65	59	Hybrid	0	1	1	1	1	1	1	1	1	1	1	1	1	04/12 - 04/25	28.298582	.072753496	.18906838	124	Middle
CONNETQUOT CSD	OAKDALE-BOHEMIA MIDDLE SCHOOL	11769	NY	604	553	1	0	64	59	Hybrid	0	1	1	1	1	1	1	1	1	1	1	1	1	03/01 - 03/14	41.093414	.072753496	.18906838	123	Middle
CONNETQUOT CSD	OAKDALE-BOHEMIA MIDDLE SCHOOL	11769	NY	604	553	1	0	65	59	Hybrid	0	1	1	1	1	1	1	1	1	1	1	1	1	01/18 - 01/31	85.007011	.072753496	.18906838	124	Middle
CONNETQUOT CSD	OAKDALE-BOHEMIA MIDDLE SCHOOL	11769	NY	604	553	3	1	65	59	Hybrid	0	1	1	1	1	1	1	1	1	1	1	1	1	11/09 - 11/22	27.142454	.072753496	.18906838	124	Middle
CONNETQUOT CSD	OAKDALE-BOHEMIA MIDDLE SCHOOL	11769	NY	604	553	2	1	65	59	Hybrid	0	1	1	1	1	1	1	1	1	1	1	1	1	02/15 - 02/28	39.400333	.072753496	.18906838	124	Middle
CONNETQUOT CSD	OAKDALE-BOHEMIA MIDDLE SCHOOL	11769	NY	604	553	5	1	65	59	Hybrid	0	1	1	1	1	1	1	1	1	1	1	1	1	03/15 - 03/28	46.356464	.072753496	.18906838	124	Middle
CONNETQUOT CSD	RONKONKOMA MIDDLE SCHOOL	11779	NY	659	546	6	1	73	57	Hybrid	0	1	1	1	1	1	1	1	1	1	1	1	1	01/18 - 01/31	85.007004	.072753496	.18906836	130	Middle
CONNETQUOT CSD	RONKONKOMA MIDDLE SCHOOL	11779	NY	659	546	6	0	73	57	Hybrid	0	1	1	1	1	1	1	1	1	1	1	1	1	03/29 - 04/11	46.888573	.072753496	.18906836	130	Middle
CONNETQUOT CSD	RONKONKOMA MIDDLE SCHOOL	11779	NY	659	546	7	0	73	57	Hybrid	0	1	1	1	1	1	1	1	1	1	1	1	1	04/12 - 04/25	28.298582	.072753496	.18906836	130	Middle
CONNETQUOT CSD	RONKONKOMA MIDDLE SCHOOL	11779	NY	659	546	12	3	73	57	Hybrid	0	1	1	1	1	1	1	1	1	1	1	1	1	01/04 - 01/17	119.44421	.072753496	.18906836	130	Middle
CONNETQUOT CSD	RONKONKOMA MIDDLE SCHOOL	11779	NY	659	546	6	2	73	57	Hybrid	0	1	1	1	1	1	1	1	1	1	1	1	1	03/01 - 03/14	41.09341	.072753496	.18906836	130	Middle
CONNETQUOT CSD	RONKONKOMA MIDDLE SCHOOL	11779	NY	659	546	2	6	73	57	Hybrid	0	1	1	1	1	1	1	1	1	1	1	1	1	11/30 - 12/13	67.49575	.072753496	.18906836	130	Middle
CONNETQUOT CSD	RONKONKOMA MIDDLE SCHOOL	11779	NY	659	546	0	3	73	57	Hybrid	0	1	1	1	1	1	1	1	1	1	1	1	1	11/09 - 11/22	27.14245	.072753496	.18906836	130	Middle
CONNETQUOT CSD	RONKONKOMA MIDDLE SCHOOL	11779	NY	659	546	0	0	73	57	Hybrid	0	1	1	1	1	1	1	1	1	1	1	1	1	10/26 - 11/08	9.9891577	.072753496	.18906836	130	Middle
CONNETQUOT CSD	RONKONKOMA MIDDLE SCHOOL	11779	NY	659	546	0	0	73	57	Hybrid	0	1	1	1	1	1	1	1	1	1	1	1	1	10/12 - 10/25	5.9596329	.072753496	.18906836	130	Middle
CONNETQUOT CSD	RONKONKOMA MIDDLE SCHOOL	11779	NY	659	546	2	1	73	57	Hybrid	0	1	1	1	1	1	1	1	1	1	1	1	1	02/15 - 02/28	39.400333	.072753496	.18906836	130	Middle
CONNETQUOT CSD	RONKONKOMA MIDDLE SCHOOL	11779	NY	659	546	4	0	73	57	Hybrid	0	1	1	1	1	1	1	1	1	1	1	1	1	03/15 - 03/28	46.356464	.072753496	.18906836	130	Middle
CONNETQUOT CSD	SYCAMORE AVENUE ELEMENTARY SCHOOL	11716	NY	429	382	1	1	40	52	In-Person	0	1	1	1	1	1	1	1	1	1	1	1	1	11/09 - 11/22	27.142452	.072753496	.18906836	92	Elementary
CONNETQUOT CSD	SYCAMORE AVENUE ELEMENTARY SCHOOL	11716	NY	1034	835	1	1	40	52	In-Person	0	1	1	1	1	1	1	1	1	1	1	1	1	02/01 - 02/14	51.276066	.072753496	.18906836	92	Elementary
CONNETQUOT CSD	SYCAMORE AVENUE ELEMENTARY SCHOOL	11716	NY	429	382	3	0	40	52	In-Person	0	1	1	1	1	1	1	1	1	1	1	1	1	02/15 - 02/28	39.400333	.072753496	.18906836	92	Elementary
CONNETQUOT CSD	SYCAMORE AVENUE ELEMENTARY SCHOOL	11716	NY	429	382	0	1	40	52	In-Person	0	1	1	1	1	1	1	1	1	1	1	1	1	03/29 - 04/11	46.888573	.072753496	.18906836	92	Elementary
CONNETQUOT CSD	SYCAMORE AVENUE ELEMENTARY SCHOOL	11716	NY	429	382	0	1	40	52	In-Person	0	1	1	1	1	1	1	1	1	1	1	1	1	10/26 - 11/08	9.9891577	.072753496	.18906836	92	Elementary
CONNETQUOT CSD	SYCAMORE AVENUE ELEMENTARY SCHOOL	11716	NY	429	382	0	2	40	52	In-Person	0	1	1	1	1	1	1	1	1	1	1	1	1	11/30 - 12/13	67.49575	.072753496	.18906836	92	Elementary
CONNETQUOT CSD	SYCAMORE AVENUE ELEMENTARY SCHOOL	11716	NY	429	382	0	1	40	52	In-Person	0	1	1	1	1	1	1	1	1	1	1	1	1	10/12 - 10/25	5.9596334	.072753496	.18906836	92	Elementary
CONNETQUOT CSD	SYCAMORE AVENUE ELEMENTARY SCHOOL	11716	NY	429	382	1	0	40	52	In-Person	0	1	1	1	1	1	1	1	1	1	1	1	1	04/12 - 04/25	28.298582	.072753496	.18906836	92	Elementary
CONNETQUOT CSD	SYCAMORE AVENUE ELEMENTARY SCHOOL	11716	NY	429	382	8	3	40	52	In-Person	0	1	1	1	1	1	1	1	1	1	1	1	1	01/18 - 01/31	85.007004	.072753496	.18906836	92	Elementary
CONNETQUOT CSD	SYCAMORE AVENUE ELEMENTARY SCHOOL	11716	NY	429	382	2	3	40	52	In-Person	0	1	1	1	1	1	1	1	1	1	1	1	1	01/04 - 01/17	119.4442	.072753496	.18906836	92	Elementary
CONNETQUOT CSD	SYCAMORE AVENUE ELEMENTARY SCHOOL	11716	NY	429	382	1	0	40	52	In-Person	0	1	1	1	1	1	1	1	1	1	1	1	1	03/01 - 03/14	41.09341	.072753496	.18906836	92	Elementary
CONNETQUOT CSD	SYCAMORE AVENUE ELEMENTARY SCHOOL	11716	NY	429	382	3	0	40	52	In-Person	0	1	1	1	1	1	1	1	1	1	1	1	1	03/15 - 03/28	46.356464	.072753496	.18906836	92	Elementary
CONNETQUOT CSD	HELEN B DUFFIELD ELEMENTARY SCHOOL	11779	NY	417	353	1	6	33	27	In-Person	0	1	1	1	1	1	1	1	1	1	1	1	1	11/30 - 12/13	67.49575	.072753496	.18906836	60	Elementary
CONNETQUOT CSD	HELEN B DUFFIELD ELEMENTARY SCHOOL	11779	NY	417	353	5	3	33	27	In-Person	0	1	1	1	1	1	1	1	1	1	1	1	1	01/04 - 01/17	119.44421	.072753496	.18906836	60	Elementary
CONNETQUOT CSD	HELEN B DUFFIELD ELEMENTARY SCHOOL	11779	NY	417	353	1	0	33	27	In-Person	0	1	1	1	1	1	1	1	1	1	1	1	1	03/15 - 03/28	46.356464	.072753496	.18906836	60	Elementary
CONNETQUOT CSD	HELEN B DUFFIELD ELEMENTARY SCHOOL	11779	NY	417	353	2	0	33	27	In-Person	0	1	1	1	1	1	1	1	1	1	1	1	1	02/01 - 02/14	51.276066	.072753496	.18906836	60	Elementary
CONNETQUOT CSD	HELEN B DUFFIELD ELEMENTARY SCHOOL	11779	NY	417	353	0	0	33	27	In-Person	0	1	1	1	1	1	1	1	1	1	1	1	1	10/26 - 11/08	9.9891577	.072753496	.18906836	60	Elementary
CONNETQUOT CSD	HELEN B DUFFIELD ELEMENTARY SCHOOL	11779	NY	417	353	3	1	33	27	In-Person	0	1	1	1	1	1	1	1	1	1	1	1	1	01/18 - 01/31	85.007004	.072753496	.18906836	60	Elementary
CONNETQUOT CSD	HELEN B DUFFIELD ELEMENTARY SCHOOL	11779	NY	417	353	2	0	33	27	In-Person	0	1	1	1	1	1	1	1	1	1	1	1	1	04/12 - 04/25	28.298582	.072753496	.18906836	60	Elementary
CONNETQUOT CSD	HELEN B DUFFIELD ELEMENTARY SCHOOL	11779	NY	417	353	0	0	33	27	In-Person	0	1	1	1	1	1	1	1	1	1	1	1	1	03/01 - 03/14	41.09341	.072753496	.18906836	60	Elementary
CONNETQUOT CSD	HELEN B DUFFIELD ELEMENTARY SCHOOL	11779	NY	417	353	2	1	33	27	In-Person	0	1	1	1	1	1	1	1	1	1	1	1	1	03/29 - 04/11	46.888573	.072753496	.18906836	60	Elementary
CONNETQUOT CSD	HELEN B DUFFIELD ELEMENTARY SCHOOL	11779	NY	417	353	0	0	33	27	In-Person	0	1	1	1	1	1	1	1	1	1	1	1	1	10/12 - 10/25	5.9596329	.072753496	.18906836	60	Elementary
CONNETQUOT CSD	HELEN B DUFFIELD ELEMENTARY SCHOOL	11779	NY	417	353	0	0	33	27	In-Person	0	1	1	1	1	1	1	1	1	1	1	1	1	11/09 - 11/22	27.14245	.072753496	.18906836	60	Elementary
CONNETQUOT CSD	HELEN B DUFFIELD ELEMENTARY SCHOOL	11779	NY	417	353	3	0	33	27	In-Person	0	1	1	1	1	1	1	1	1	1	1	1	1	02/15 - 02/28	39.400333	.072753496	.18906836	60	Elementary
COOPERSTOWN CSD	COOPERSTOWN JUNIOR/SENIOR HIGH SCHOOL	13326	NY	391	12	0	0	35	39	Hybrid	0	1	1	1	1	0	1	1	1	1	1	1	1	10/12 - 10/25	3.6018646	.017777704	.036103178	74	High
COOPERSTOWN CSD	COOPERSTOWN JUNIOR/SENIOR HIGH SCHOOL	13326	NY	388	51	0	0	33	39	Hybrid	0	1	1	1	1	0	1	1	1	1	1	1	1	03/01 - 03/14	30.615847	.017777704	.036103178	72	High
COOPERSTOWN CSD	COOPERSTOWN JUNIOR/SENIOR HIGH SCHOOL	13326	NY	388	234	0	0	33	39	Hybrid	0	1	1	1	1	0	1	1	1	1	1	1	1	03/15 - 03/28	30.615847	.017777704	.036103178	72	High
COOPERSTOWN CSD	COOPERSTOWN JUNIOR/SENIOR HIGH SCHOOL	13326	NY	388	234	0	0	33	39	Hybrid	0	1	1	1	1	0	1	1	1	1	1	1	1	04/12 - 04/25	20.530628	.017777704	.036103178	72	High
COOPERSTOWN CSD	COOPERSTOWN JUNIOR/SENIOR HIGH SCHOOL	13326	NY	388	20	0	0	37	39	Hybrid	0	1	1	1	1	0	1	1	1	1	1	1	1	02/15 - 02/28	21.130938	.017777704	.036103178	76	High
COOPERSTOWN CSD	COOPERSTOWN JUNIOR/SENIOR HIGH SCHOOL	13326	NY	388	19	0	0	35	39	Hybrid	0	1	1	1	1	0	1	1	1	1	1	1	1	02/01 - 02/14	21.010876	.017777704	.036103178	74	High
COOPERSTOWN CSD	COOPERSTOWN JUNIOR/SENIOR HIGH SCHOOL	13326	NY	388	234	0	0	33	39	Hybrid	0	1	1	1	1	0	1	1	1	1	1	1	1	03/29 - 04/11	28.094543	.017777704	.036103178	72	High
COOPERSTOWN CSD	COOPERSTOWN JUNIOR/SENIOR HIGH SCHOOL	13326	NY	395	171	0	0	35	39	Hybrid	0	1	1	1	1	0	1	1	1	1	1	1	1	11/30 - 12/13	31.696407	.017777704	.036103178	74	High
COOPERSTOWN CSD	COOPERSTOWN JUNIOR/SENIOR HIGH SCHOOL	13326	NY	392	47	0	0	35	39	Hybrid	0	1	1	1	1	0	1	1	1	1	1	1	1	10/26 - 11/08	6.4833555	.017777704	.036103178	74	High
COOPERSTOWN CSD	COOPERSTOWN JUNIOR/SENIOR HIGH SCHOOL	13326	NY	390	19	0	0	35	39	Hybrid	0	1	1	1	1	0	1	1	1	1	1	1	1	01/18 - 01/31	45.143368	.017777704	.036103178	74	High
COOPERSTOWN CSD	COOPERSTOWN ELEMENTARY SCHOOL	13326	NY	407	164	0	0	37	34	Hybrid	0	1	1	1	1	0	1	1	1	1	1	1	1	11/30 - 12/13	31.696407	.017777704	.036103178	71	Elementary
COOPERSTOWN CSD	COOPERSTOWN ELEMENTARY SCHOOL	13326	NY	401	342	0	0	32	32	Hybrid	0	1	1	1	1	0	1	1	1	1	1	1	1	04/12 - 04/25	20.530628	.017777704	.036103178	64	Elementary
COOPERSTOWN CSD	COOPERSTOWN ELEMENTARY SCHOOL	13326	NY	401	342	0	0	32	32	Hybrid	0	1	1	1	1	0	1	1	1	1	1	1	1	03/29 - 04/11	28.094543	.017777704	.036103178	64	Elementary
COOPERSTOWN CSD	COOPERSTOWN ELEMENTARY SCHOOL	13326	NY	399	130	0	0	37	32	Hybrid	0	1	1	1	1	0	1	1	1	1	1	1	1	02/15 - 02/28	21.130938	.017777704	.036103178	69	Elementary
COOPERSTOWN CSD	COOPERSTOWN ELEMENTARY SCHOOL	13326	NY	401	342	0	0	32	32	Hybrid	0	1	1	1	1	0	1	1	1	1	1	1	1	03/15 - 03/28	30.615847	.017777704	.036103178	64	Elementary
COPENHAGEN CSD	COPENHAGEN CENTRAL SCHOOL	13626	NY	473	473	3	2	47	52	In-Person	0	1	1	0	1	1	1	1	0	1	1	1	0	02/01 - 02/14	44.955723	.015070283	.025698433	99	Unknown or Mixed
COPENHAGEN CSD	COPENHAGEN CENTRAL SCHOOL	13626	NY	470	470	0	0	48	48	In-Person	0	1	1	0	1	1	1	1	0	1	1	1	0	10/26 - 11/08	17.297668	.015070283	.025698433	96	Unknown or Mixed
COPENHAGEN CSD	COPENHAGEN CENTRAL SCHOOL	13626	NY	472	472	1	0	47	52	In-Person	0	1	1	0	1	1	1	1	0	1	1	1	0	03/29 - 04/11	29.792562	.015070283	.025698433	99	Unknown or Mixed
COPENHAGEN CSD	COPENHAGEN CENTRAL SCHOOL	13626	NY	471	471	8	4	47	51	In-Person	0	1	1	0	1	1	1	1	0	1	1	1	0	01/18 - 01/31	78.689186	.015070283	.025698433	98	Unknown or Mixed
COPENHAGEN CSD	COPENHAGEN CENTRAL SCHOOL	13626	NY	474	474	1	0	47	52	In-Person	0	1	1	0	1	1	1	1	0	1	1	1	0	03/01 - 03/14	20.245853	.015070283	.025698433	99	Unknown or Mixed
COPENHAGEN CSD	COPENHAGEN CENTRAL SCHOOL	13626	NY	473	473	1	0	47	52	In-Person	0	1	1	0	1	1	1	1	0	1	1	1	0	02/15 - 02/28	34.949047	.015070283	.025698433	99	Unknown or Mixed
COPENHAGEN CSD	COPENHAGEN CENTRAL SCHOOL	13626	NY	472	472	0	0	47	52	In-Person	0	1	1	0	1	1	1	1	0	1	1	1	0	03/15 - 03/28	34.353569	.015070283	.025698433	99	Unknown or Mixed
COPENHAGEN CSD	COPENHAGEN CENTRAL SCHOOL	13626	NY	468	468	0	1	47	52	In-Person	0	1	1	0	1	1	1	1	0	1	1	1	0	11/30 - 12/13	52.323013	.015070283	.025698433	99	Unknown or Mixed
COPENHAGEN CSD	COPENHAGEN CENTRAL SCHOOL	13626	NY	470	470	0	0	48	48	In-Person	0	1	1	0	1	1	1	1	0	1	1	1	0	10/12 - 10/25	12.438563	.015070283	.025698433	96	Unknown or Mixed
COPENHAGEN CSD	COPENHAGEN CENTRAL SCHOOL	13626	NY	473	473	8	4	47	53	In-Person	0	1	1	0	1	1	1	1	0	1	1	1	0	01/04 - 01/17	119.34743	.015070283	.025698433	100	Unknown or Mixed
COPENHAGEN CSD	COPENHAGEN CENTRAL SCHOOL	13626	NY	471	471	0	0	47	53	In-Person	0	1	1	0	1	1	1	1	0	1	1	1	0	04/12 - 04/25	24.286974	.015070283	.025698433	100	Unknown or Mixed
COPENHAGEN CSD	COPENHAGEN CENTRAL SCHOOL	13626	NY	272	272	3	3	47	52	In-Person	0	1	1	0	1	1	1	1	0	1	1	1	0	11/09 - 11/22	29.214548	.015070283	.025698433	99	Unknown or Mixed
COPIAGUE UFSD	WALTER G O'CONNELL COPIAGUE HIGH SCHOOL	11726	NY	1525	1525	1	0	114	58	Hybrid	0	1	1	1	1	1	1	1	0	1	1	1	1	04/12 - 04/25	28.298582	.072753496	.18906835	172	High
COPIAGUE UFSD	WALTER G O'CONNELL COPIAGUE HIGH SCHOOL	11726	NY	1525	1525	1	0	114	58	Hybrid	0	1	1	1	1	1	1	1	0	1	1	1	1	03/29 - 04/11	46.888577	.072753496	.18906835	172	High
COPIAGUE UFSD	WALTER G O'CONNELL COPIAGUE HIGH SCHOOL	11726	NY	223	167	0	0	1144	58	Hybrid	0	1	1	1	1	1	1	1	0	1	1	1	1	02/01 - 02/14	51.276062	.072753496	.18906835	1202	High
COPIAGUE UFSD	WALTER G O'CONNELL COPIAGUE HIGH SCHOOL	11726	NY	1525	1525	0	0	114	58	Hybrid	0	1	1	1	1	1	1	1	0	1	1	1	1	02/15 - 02/28	39.400333	.072753496	.18906835	172	High
COPIAGUE UFSD	WALTER G O'CONNELL COPIAGUE HIGH SCHOOL	11726	NY	1525	1525	2	0	114	58	Hybrid	0	1	1	1	1	1	1	1	0	1	1	1	1	03/01 - 03/14	41.09341	.072753496	.18906835	172	High
COPIAGUE UFSD	WALTER G O'CONNELL COPIAGUE HIGH SCHOOL	11726	NY	1525	1525	1	2	114	58	Hybrid	0	1	1	1	1	1	1	1	0	1	1	1	1	03/15 - 03/28	46.356464	.072753496	.18906835	172	High
COPIAGUE UFSD	COPIAGUE MIDDLE SCHOOL	11726	NY	1151	1151	1	0	86	64	Hybrid	0	1	1	1	1	1	1	1	0	1	1	1	1	11/09 - 11/22	27.142452	.072753496	.18906835	150	Middle
COPIAGUE UFSD	COPIAGUE MIDDLE SCHOOL	11726	NY	1151	1151	1	0	86	64	Hybrid	0	1	1	1	1	1	1	1	0	1	1	1	1	10/12 - 10/25	5.9596334	.072753496	.18906835	150	Middle
COPIAGUE UFSD	COPIAGUE MIDDLE SCHOOL	11726	NY	1151	1151	2	0	86	64	Hybrid	0	1	1	1	1	1	1	1	0	1	1	1	1	03/01 - 03/14	41.09341	.072753496	.18906835	150	Middle
COPIAGUE UFSD	COPIAGUE MIDDLE SCHOOL	11726	NY	1151	1151	6	0	86	64	Hybrid	0	1	1	1	1	1	1	1	0	1	1	1	1	01/18 - 01/31	85.007011	.072753496	.18906835	150	Middle
COPIAGUE UFSD	COPIAGUE MIDDLE SCHOOL	11726	NY	1151	1151	4	0	86	64	Hybrid	0	1	1	1	1	1	1	1	0	1	1	1	1	04/12 - 04/25	28.298582	.072753496	.18906835	150	Middle
COPIAGUE UFSD	COPIAGUE MIDDLE SCHOOL	11726	NY	1151	1151	3	2	86	64	Hybrid	0	1	1	1	1	1	1	1	0	1	1	1	1	03/15 - 03/28	46.356464	.072753496	.18906835	150	Middle
COPIAGUE UFSD	COPIAGUE MIDDLE SCHOOL	11726	NY	1151	1151	2	3	86	64	Hybrid	0	1	1	1	1	1	1	1	0	1	1	1	1	01/04 - 01/17	119.4442	.072753496	.18906835	150	Middle
COPIAGUE UFSD	COPIAGUE MIDDLE SCHOOL	11726	NY	1151	1151	2	1	86	64	Hybrid	0	1	1	1	1	1	1	1	0	1	1	1	1	02/01 - 02/14	51.276062	.072753496	.18906835	150	Middle
COPIAGUE UFSD	COPIAGUE MIDDLE SCHOOL	11726	NY	1151	1151	2	2	86	64	Hybrid	0	1	1	1	1	1	1	1	0	1	1	1	1	11/30 - 12/13	67.49575	.072753496	.18906835	150	Middle
COPIAGUE UFSD	COPIAGUE MIDDLE SCHOOL	11726	NY	1151	1151	1	1	86	64	Hybrid	0	1	1	1	1	1	1	1	0	1	1	1	1	02/15 - 02/28	39.400333	.072753496	.18906835	150	Middle
COPIAGUE UFSD	COPIAGUE MIDDLE SCHOOL	11726	NY	1151	1151	1	0	86	64	Hybrid	0	1	1	1	1	1	1	1	0	1	1	1	1	10/26 - 11/08	9.9891577	.072753496	.18906835	150	Middle
COPIAGUE UFSD	COPIAGUE MIDDLE SCHOOL	11726	NY	1151	1151	0	0	86	64	Hybrid	0	1	1	1	1	1	1	1	0	1	1	1	1	03/29 - 04/11	46.888577	.072753496	.18906835	150	Middle
COPIAGUE UFSD	DEAUVILLE GARDENS EAST ELEMENTARY SCHOOL	11726	NY	535	535	0	1	38	37	Hybrid	0	1	1	1	1	1	1	1	0	1	1	1	1	04/12 - 04/25	28.298582	.072753496	.18906835	75	Elementary
COPIAGUE UFSD	DEAUVILLE GARDENS EAST ELEMENTARY SCHOOL	11726	NY	535	535	0	1	38	37	Hybrid	0	1	1	1	1	1	1	1	0	1	1	1	1	02/15 - 02/28	39.400333	.072753496	.18906835	75	Elementary
COPIAGUE UFSD	DEAUVILLE GARDENS EAST ELEMENTARY SCHOOL	11726	NY	528	528	0	0	38	37	Hybrid	0	1	1	1	1	1	1	1	0	1	1	1	1	10/26 - 11/08	9.9891577	.072753496	.18906835	75	Elementary
COPIAGUE UFSD	DEAUVILLE GARDENS EAST ELEMENTARY SCHOOL	11726	NY	535	535	0	1	38	37	Hybrid	0	1	1	1	1	1	1	1	0	1	1	1	1	02/01 - 02/14	51.276062	.072753496	.18906835	75	Elementary
COPIAGUE UFSD	DEAUVILLE GARDENS EAST ELEMENTARY SCHOOL	11726	NY	535	535	0	0	38	37	Hybrid	0	1	1	1	1	1	1	1	0	1	1	1	1	03/29 - 04/11	46.888577	.072753496	.18906835	75	Elementary
COPIAGUE UFSD	DEAUVILLE GARDENS EAST ELEMENTARY SCHOOL	11726	NY	535	535	3	1	38	37	Hybrid	0	1	1	1	1	1	1	1	0	1	1	1	1	03/15 - 03/28	46.356464	.072753496	.18906835	75	Elementary
COPIAGUE UFSD	DEAUVILLE GARDENS EAST ELEMENTARY SCHOOL	11726	NY	535	535	1	2	38	37	Hybrid	0	1	1	1	1	1	1	1	0	1	1	1	1	11/30 - 12/13	67.49575	.072753496	.18906835	75	Elementary
COPIAGUE UFSD	DEAUVILLE GARDENS EAST ELEMENTARY SCHOOL	11726	NY	535	535	7	2	38	37	Hybrid	0	1	1	1	1	1	1	1	0	1	1	1	1	01/18 - 01/31	85.007011	.072753496	.18906835	75	Elementary
COPIAGUE UFSD	DEAUVILLE GARDENS EAST ELEMENTARY SCHOOL	11726	NY	535	535	1	1	38	37	Hybrid	0	1	1	1	1	1	1	1	0	1	1	1	1	11/09 - 11/22	27.142452	.072753496	.18906835	75	Elementary
COPIAGUE UFSD	DEAUVILLE GARDENS EAST ELEMENTARY SCHOOL	11726	NY	535	535	0	2	38	37	Hybrid	0	1	1	1	1	1	1	1	0	1	1	1	1	03/01 - 03/14	41.09341	.072753496	.18906835	75	Elementary
COPIAGUE UFSD	DEAUVILLE GARDENS EAST ELEMENTARY SCHOOL	11726	NY	512	512	0	0	38	37	Hybrid	0	1	1	1	1	1	1	1	0	1	1	1	1	10/12 - 10/25	5.9596334	.072753496	.18906835	75	Elementary
COPIAGUE UFSD	DEAUVILLE GARDENS EAST ELEMENTARY SCHOOL	11726	NY	535	535	0	0	38	37	Hybrid	0	1	1	1	1	1	1	1	0	1	1	1	1	01/04 - 01/17	119.4442	.072753496	.18906835	75	Elementary
COPIAGUE UFSD	GREAT NECK ROAD ELEMENTARY SCHOOL	11726	NY	460	460	2	0	37	34	Hybrid	0	1	1	1	1	1	1	1	0	1	1	1	1	10/12 - 10/25	5.9596334	.072753496	.18906835	71	Elementary
COPIAGUE UFSD	GREAT NECK ROAD ELEMENTARY SCHOOL	11726	NY	457	457	1	0	37	34	Hybrid	0	1	1	1	1	1	1	1	0	1	1	1	1	10/26 - 11/08	9.9891577	.072753496	.18906835	71	Elementary
COPIAGUE UFSD	GREAT NECK ROAD ELEMENTARY SCHOOL	11726	NY	458	458	0	0	37	34	Hybrid	0	1	1	1	1	1	1	1	0	1	1	1	1	04/12 - 04/25	28.298582	.072753496	.18906835	71	Elementary
COPIAGUE UFSD	GREAT NECK ROAD ELEMENTARY SCHOOL	11726	NY	458	458	0	0	37	34	Hybrid	0	1	1	1	1	1	1	1	0	1	1	1	1	03/29 - 04/11	46.888577	.072753496	.18906835	71	Elementary
COPIAGUE UFSD	GREAT NECK ROAD ELEMENTARY SCHOOL	11726	NY	458	458	1	2	37	34	Hybrid	0	1	1	1	1	1	1	1	0	1	1	1	1	03/01 - 03/14	41.09341	.072753496	.18906835	71	Elementary
COPIAGUE UFSD	GREAT NECK ROAD ELEMENTARY SCHOOL	11726	NY	458	458	6	0	37	34	Hybrid	0	1	1	1	1	1	1	1	0	1	1	1	1	01/18 - 01/31	85.007011	.072753496	.18906835	71	Elementary
COPIAGUE UFSD	GREAT NECK ROAD ELEMENTARY SCHOOL	11726	NY	458	458	1	0	37	34	Hybrid	0	1	1	1	1	1	1	1	0	1	1	1	1	03/15 - 03/28	46.356464	.072753496	.18906835	71	Elementary
COPIAGUE UFSD	GREAT NECK ROAD ELEMENTARY SCHOOL	11726	NY	458	458	2	0	37	34	Hybrid	0	1	1	1	1	1	1	1	0	1	1	1	1	02/15 - 02/28	39.400333	.072753496	.18906835	71	Elementary
COPIAGUE UFSD	GREAT NECK ROAD ELEMENTARY SCHOOL	11726	NY	453	453	2	2	37	34	Hybrid	0	1	1	1	1	1	1	1	0	1	1	1	1	11/30 - 12/13	67.49575	.072753496	.18906835	71	Elementary
COPIAGUE UFSD	GREAT NECK ROAD ELEMENTARY SCHOOL	11726	NY	458	458	3	1	37	34	Hybrid	0	1	1	1	1	1	1	1	0	1	1	1	1	01/04 - 01/17	119.4442	.072753496	.18906835	71	Elementary
COPIAGUE UFSD	GREAT NECK ROAD ELEMENTARY SCHOOL	11726	NY	458	458	1	0	37	34	Hybrid	0	1	1	1	1	1	1	1	0	1	1	1	1	02/01 - 02/14	51.276062	.072753496	.18906835	71	Elementary
COPIAGUE UFSD	GREAT NECK ROAD ELEMENTARY SCHOOL	11726	NY	453	453	1	0	37	34	Hybrid	0	1	1	1	1	1	1	1	0	1	1	1	1	11/09 - 11/22	27.142452	.072753496	.18906835	71	Elementary
COPIAGUE UFSD	SUSAN E WILEY SCHOOL	11726	NY	695	695	1	1	44	34	Hybrid	0	1	1	1	1	1	1	1	0	1	1	1	1	01/04 - 01/17	119.4442	.072753496	.18906835	78	Elementary
COPIAGUE UFSD	SUSAN E WILEY SCHOOL	11726	NY	695	695	0	2	44	34	Hybrid	0	1	1	1	1	1	1	1	0	1	1	1	1	11/30 - 12/13	67.49575	.072753496	.18906835	78	Elementary
COPIAGUE UFSD	SUSAN E WILEY SCHOOL	11726	NY	695	695	0	0	44	34	Hybrid	0	1	1	1	1	1	1	1	0	1	1	1	1	11/09 - 11/22	27.142452	.072753496	.18906835	78	Elementary
COPIAGUE UFSD	SUSAN E WILEY SCHOOL	11726	NY	677	677	0	0	44	34	Hybrid	0	1	1	1	1	1	1	1	0	1	1	1	1	10/12 - 10/25	5.9596334	.072753496	.18906835	78	Elementary
COPIAGUE UFSD	SUSAN E WILEY SCHOOL	11726	NY	695	695	2	0	44	34	Hybrid	0	1	1	1	1	1	1	1	0	1	1	1	1	01/18 - 01/31	85.007011	.072753496	.18906835	78	Elementary
COPIAGUE UFSD	SUSAN E WILEY SCHOOL	11726	NY	692	692	3	0	44	34	Hybrid	0	1	1	1	1	1	1	1	0	1	1	1	1	10/26 - 11/08	9.9891577	.072753496	.18906835	78	Elementary
COPIAGUE UFSD	SUSAN E WILEY SCHOOL	11726	NY	695	695	1	0	44	34	Hybrid	0	1	1	1	1	1	1	1	0	1	1	1	1	03/29 - 04/11	46.888577	.072753496	.18906835	78	Elementary
COPIAGUE UFSD	SUSAN E WILEY SCHOOL	11726	NY	695	695	3	1	44	34	Hybrid	0	1	1	1	1	1	1	1	0	1	1	1	1	02/15 - 02/28	39.400333	.072753496	.18906835	78	Elementary
COPIAGUE UFSD	SUSAN E WILEY SCHOOL	11726	NY	695	695	2	0	44	34	Hybrid	0	1	1	1	1	1	1	1	0	1	1	1	1	03/15 - 03/28	46.356464	.072753496	.18906835	78	Elementary
COPIAGUE UFSD	SUSAN E WILEY SCHOOL	11726	NY	695	695	1	0	44	34	Hybrid	0	1	1	1	1	1	1	1	0	1	1	1	1	04/12 - 04/25	28.298582	.072753496	.18906835	78	Elementary
COPIAGUE UFSD	SUSAN E WILEY SCHOOL	11726	NY	695	695	1	1	44	34	Hybrid	0	1	1	1	1	1	1	1	0	1	1	1	1	03/01 - 03/14	41.09341	.072753496	.18906835	78	Elementary
COPIAGUE UFSD	DEAUVILLE GARDENS WEST ELEMENTARY SCHOOL	11726	NY	440	440	0	0	36	37	Hybrid	0	1	1	1	1	1	1	1	0	1	1	1	1	01/04 - 01/17	119.4442	.072753496	.18906835	73	Elementary
COPIAGUE UFSD	DEAUVILLE GARDENS WEST ELEMENTARY SCHOOL	11726	NY	440	440	0	0	36	37	Hybrid	0	1	1	1	1	1	1	1	0	1	1	1	1	03/15 - 03/28	46.356464	.072753496	.18906835	73	Elementary
COPIAGUE UFSD	DEAUVILLE GARDENS WEST ELEMENTARY SCHOOL	11726	NY	460	460	0	0	36	37	Hybrid	0	1	1	1	1	1	1	1	0	1	1	1	1	10/12 - 10/25	5.9596334	.072753496	.18906835	73	Elementary
COPIAGUE UFSD	DEAUVILLE GARDENS WEST ELEMENTARY SCHOOL	11726	NY	440	440	0	0	36	37	Hybrid	0	1	1	1	1	1	1	1	0	1	1	1	1	03/29 - 04/11	46.888577	.072753496	.18906835	73	Elementary
COPIAGUE UFSD	DEAUVILLE GARDENS WEST ELEMENTARY SCHOOL	11726	NY	440	440	0	2	36	37	Hybrid	0	1	1	1	1	1	1	1	0	1	1	1	1	01/18 - 01/31	85.007011	.072753496	.18906835	73	Elementary
COPIAGUE UFSD	DEAUVILLE GARDENS WEST ELEMENTARY SCHOOL	11726	NY	440	440	1	1	36	37	Hybrid	0	1	1	1	1	1	1	1	0	1	1	1	1	04/12 - 04/25	28.298582	.072753496	.18906835	73	Elementary
COPIAGUE UFSD	DEAUVILLE GARDENS WEST ELEMENTARY SCHOOL	11726	NY	440	440	0	0	36	37	Hybrid	0	1	1	1	1	1	1	1	0	1	1	1	1	11/09 - 11/22	27.142452	.072753496	.18906835	73	Elementary
COPIAGUE UFSD	DEAUVILLE GARDENS WEST ELEMENTARY SCHOOL	11726	NY	440	440	1	1	36	37	Hybrid	0	1	1	1	1	1	1	1	0	1	1	1	1	11/30 - 12/13	67.49575	.072753496	.18906835	73	Elementary
COPIAGUE UFSD	DEAUVILLE GARDENS WEST ELEMENTARY SCHOOL	11726	NY	440	440	1	0	36	37	Hybrid	0	1	1	1	1	1	1	1	0	1	1	1	1	10/26 - 11/08	9.9891577	.072753496	.18906835	73	Elementary
COPIAGUE UFSD	DEAUVILLE GARDENS WEST ELEMENTARY SCHOOL	11726	NY	440	440	1	1	36	37	Hybrid	0	1	1	1	1	1	1	1	0	1	1	1	1	02/01 - 02/14	51.276062	.072753496	.18906835	73	Elementary
COPIAGUE UFSD	DEAUVILLE GARDENS WEST ELEMENTARY SCHOOL	11726	NY	440	440	0	0	36	37	Hybrid	0	1	1	1	1	1	1	1	0	1	1	1	1	03/01 - 03/14	41.09341	.072753496	.18906835	73	Elementary
COPIAGUE UFSD	DEAUVILLE GARDENS WEST ELEMENTARY SCHOOL	11726	NY	440	440	1	0	36	37	Hybrid	0	1	1	1	1	1	1	1	0	1	1	1	1	02/15 - 02/28	39.400333	.072753496	.18906835	73	Elementary
PEMBROKE CSD	PEMBROKE INTERMEDIATE SCHOOL	14036	NY	296	248	1	0	35	21	In-Person	0	1	0	1	1	0	1	1	0	1	1	1	0	11/09 - 11/22	34.990765	.022134189	.031947739	56	Elementary
PEMBROKE CSD	PEMBROKE INTERMEDIATE SCHOOL	14036	NY	296	264	0	0	35	21	In-Person	0	1	0	1	1	0	1	1	0	1	1	1	0	03/15 - 03/28	22.269234	.022134189	.031947739	56	Elementary
PEMBROKE CSD	PEMBROKE INTERMEDIATE SCHOOL	14036	NY	502	129	0	0	35	21	In-Person	0	1	0	1	1	0	1	1	0	1	1	1	0	02/01 - 02/14	20.657257	.022134189	.031947739	56	Elementary
PEMBROKE CSD	PEMBROKE INTERMEDIATE SCHOOL	14036	NY	297	252	0	0	35	21	In-Person	0	1	0	1	1	0	1	1	0	1	1	1	0	11/30 - 12/13	75.367485	.022134189	.031947739	56	Elementary
PEMBROKE CSD	PEMBROKE INTERMEDIATE SCHOOL	14036	NY	295	265	3	0	35	21	In-Person	0	1	0	1	1	0	1	1	0	1	1	1	0	03/29 - 04/11	29.43154	.022134189	.031947739	56	Elementary
PEMBROKE CSD	PEMBROKE INTERMEDIATE SCHOOL	14036	NY	299	254	0	0	35	21	In-Person	0	1	0	1	1	0	1	1	0	1	1	1	0	01/18 - 01/31	49.490051	.022134189	.031947739	56	Elementary
PEMBROKE CSD	PEMBROKE INTERMEDIATE SCHOOL	14036	NY	296	263	0	0	35	21	In-Person	0	1	0	1	1	0	1	1	0	1	1	1	0	03/01 - 03/14	20.969131	.022134189	.031947739	56	Elementary
PEMBROKE CSD	PEMBROKE INTERMEDIATE SCHOOL	14036	NY	294	265	0	0	35	21	In-Person	0	1	0	1	1	0	1	1	0	1	1	1	0	04/12 - 04/25	20.715885	.022134189	.031947739	56	Elementary
PEMBROKE CSD	PEMBROKE INTERMEDIATE SCHOOL	14036	NY	296	249	0	0	35	21	In-Person	0	1	0	1	1	0	1	1	0	1	1	1	0	10/26 - 11/08	12.248569	.022134189	.031947739	56	Elementary
PEMBROKE CSD	PEMBROKE INTERMEDIATE SCHOOL	14036	NY	297	258	0	0	35	21	In-Person	0	1	0	1	1	0	1	1	0	1	1	1	0	02/15 - 02/28	26.685146	.022134189	.031947739	56	Elementary
PEMBROKE CSD	PEMBROKE INTERMEDIATE SCHOOL	14036	NY	294	244	0	0	35	21	In-Person	0	1	0	1	1	0	1	1	0	1	1	1	0	10/12 - 10/25	2.7601931	.022134189	.031947739	56	Elementary
PEMBROKE CSD	PEMBROKE INTERMEDIATE SCHOOL	14036	NY	298	253	5	0	35	21	In-Person	0	1	0	1	1	0	1	1	0	1	1	1	0	01/04 - 01/17	95.093719	.022134189	.031947739	56	Elementary
PEMBROKE CSD	PEMBROKE JUNIOR-SENIOR HIGH SCHOOL	14036	NY	409	305	4	2	51	21	In-Person	0	1	0	1	1	0	1	1	0	1	1	1	0	11/30 - 12/13	75.367485	.022134189	.031947739	72	High
PEMBROKE CSD	PEMBROKE JUNIOR-SENIOR HIGH SCHOOL	14036	NY	411	314	0	0	51	21	In-Person	0	1	0	1	1	0	1	1	0	1	1	1	0	10/12 - 10/25	2.7601931	.022134189	.031947739	72	High
PEMBROKE CSD	PEMBROKE JUNIOR-SENIOR HIGH SCHOOL	14036	NY	408	318	0	0	51	21	In-Person	0	1	0	1	1	0	1	1	0	1	1	1	0	11/09 - 11/22	34.990765	.022134189	.031947739	72	High
PEMBROKE CSD	PEMBROKE JUNIOR-SENIOR HIGH SCHOOL	14036	NY	407	343	5	1	51	21	In-Person	0	1	0	1	1	0	1	1	0	1	1	1	0	03/29 - 04/11	29.43154	.022134189	.031947739	72	High
PEMBROKE CSD	PEMBROKE JUNIOR-SENIOR HIGH SCHOOL	14036	NY	299	259	0	0	51	21	In-Person	0	1	0	1	1	0	1	1	0	1	1	1	0	02/01 - 02/14	20.657257	.022134189	.031947739	72	High
PEMBROKE CSD	PEMBROKE JUNIOR-SENIOR HIGH SCHOOL	14036	NY	407	321	10	2	51	21	In-Person	0	1	0	1	1	0	1	1	0	1	1	1	0	01/18 - 01/31	49.490051	.022134189	.031947739	72	High
PEMBROKE CSD	PEMBROKE JUNIOR-SENIOR HIGH SCHOOL	14036	NY	407	343	0	1	51	21	In-Person	0	1	0	1	1	0	1	1	0	1	1	1	0	03/15 - 03/28	22.269234	.022134189	.031947739	72	High
PEMBROKE CSD	PEMBROKE JUNIOR-SENIOR HIGH SCHOOL	14036	NY	414	350	2	1	51	21	In-Person	0	1	0	1	1	0	1	1	0	1	1	1	0	04/12 - 04/25	20.715885	.022134189	.031947739	72	High
PEMBROKE CSD	PEMBROKE JUNIOR-SENIOR HIGH SCHOOL	14036	NY	407	324	0	0	51	21	In-Person	0	1	0	1	1	0	1	1	0	1	1	1	0	02/15 - 02/28	26.685146	.022134189	.031947739	72	High
PEMBROKE CSD	PEMBROKE JUNIOR-SENIOR HIGH SCHOOL	14036	NY	411	314	0	0	51	21	In-Person	0	1	0	1	1	0	1	1	0	1	1	1	0	10/26 - 11/08	12.248569	.022134189	.031947739	72	High
PEMBROKE CSD	PEMBROKE JUNIOR-SENIOR HIGH SCHOOL	14036	NY	406	339	0	1	51	21	In-Person	0	1	0	1	1	0	1	1	0	1	1	1	0	03/01 - 03/14	20.969131	.022134189	.031947739	72	High
PEMBROKE CSD	PEMBROKE JUNIOR-SENIOR HIGH SCHOOL	14036	NY	409	307	14	6	51	21	In-Person	0	1	0	1	1	0	1	1	0	1	1	1	0	01/04 - 01/17	95.093719	.022134189	.031947739	72	High
PEMBROKE CSD	PEMBROKE PRIMARY SCHOOL	14056	NY	221	188	0	0	19	12	In-Person	0	1	0	1	1	0	1	1	0	1	1	1	0	11/09 - 11/22	34.916203	.02149298	.031817868	31	Elementary
PEMBROKE CSD	PEMBROKE PRIMARY SCHOOL	14056	NY	219	188	0	1	19	12	In-Person	0	1	0	1	1	0	1	1	0	1	1	1	0	01/04 - 01/17	95.271347	.02149298	.031817868	31	Elementary
PEMBROKE CSD	PEMBROKE PRIMARY SCHOOL	14056	NY	218	192	0	0	19	12	In-Person	0	1	0	1	1	0	1	1	0	1	1	1	0	03/01 - 03/14	20.949718	.02149298	.031817868	31	Elementary
PEMBROKE CSD	PEMBROKE PRIMARY SCHOOL	14056	NY	232	191	0	0	19	12	In-Person	0	1	0	1	1	0	1	1	0	1	1	1	0	10/26 - 11/08	12.22067	.02149298	.031817868	31	Elementary
PEMBROKE CSD	PEMBROKE PRIMARY SCHOOL	14056	NY	407	322	1	0	19	12	In-Person	0	1	0	1	1	0	1	1	0	1	1	1	0	02/01 - 02/14	20.575617	.02149298	.031817868	31	Elementary
PEMBROKE CSD	PEMBROKE PRIMARY SCHOOL	14056	NY	217	201	0	0	19	12	In-Person	0	1	0	1	1	0	1	1	0	1	1	1	0	04/12 - 04/25	20.575617	.02149298	.031817868	31	Elementary
PEMBROKE CSD	PEMBROKE PRIMARY SCHOOL	14056	NY	218	192	0	0	19	12	In-Person	0	1	0	1	1	0	1	1	0	1	1	1	0	03/15 - 03/28	22.196726	.02149298	.031817868	31	Elementary
PEMBROKE CSD	PEMBROKE PRIMARY SCHOOL	14056	NY	217	201	0	0	19	12	In-Person	0	1	0	1	1	0	1	1	0	1	1	1	0	03/29 - 04/11	29.304668	.02149298	.031817868	31	Elementary
PEMBROKE CSD	PEMBROKE PRIMARY SCHOOL	14056	NY	218	192	0	0	19	12	In-Person	0	1	0	1	1	0	1	1	0	1	1	1	0	02/15 - 02/28	26.685953	.02149298	.031817868	31	Elementary
PEMBROKE CSD	PEMBROKE PRIMARY SCHOOL	14056	NY	232	191	0	0	19	12	In-Person	0	1	0	1	1	0	1	1	0	1	1	1	0	10/12 - 10/25	2.7434158	.02149298	.031817868	31	Elementary
PEMBROKE CSD	PEMBROKE PRIMARY SCHOOL	14056	NY	219	188	1	0	19	12	In-Person	0	1	0	1	1	0	1	1	0	1	1	1	0	01/18 - 01/31	49.506184	.02149298	.031817868	31	Elementary
PEMBROKE CSD	PEMBROKE PRIMARY SCHOOL	14056	NY	221	188	0	0	19	12	In-Person	0	1	0	1	1	0	1	1	0	1	1	1	0	11/30 - 12/13	75.443932	.02149298	.031817868	31	Elementary
CORINTH CSD	CORINTH HIGH SCHOOL	12822	NY	311	141	0	1	31	11	Hybrid	0	1	0	0	1	1	1	1	0	1	1	1	1	02/01 - 02/14	24.890602	.015344559	.031045357	42	High
CORINTH CSD	CORINTH HIGH SCHOOL	12822	NY	320	141	0	0	30	10	Hybrid	0	1	0	0	1	1	1	1	0	1	1	1	1	11/30 - 12/13	34.834412	.015344559	.031045357	40	High
CORINTH CSD	CORINTH HIGH SCHOOL	12822	NY	312	140	1	0	32	12	Hybrid	0	1	0	0	1	1	1	1	0	1	1	1	1	02/15 - 02/28	18.3339	.015344559	.031045357	44	High
CORINTH CSD	CORINTH HIGH SCHOOL	12822	NY	311	132	2	0	30	11	Hybrid	0	1	0	0	1	1	1	1	0	1	1	1	1	01/18 - 01/31	48.600376	.015344559	.031045357	41	High
CORINTH CSD	CORINTH HIGH SCHOOL	12822	NY	316	129	0	0	31	11	Hybrid	0	1	0	0	1	1	1	1	0	1	1	1	1	10/12 - 10/25	4.9408312	.015344559	.031045357	42	High
CORINTH CSD	CORINTH HIGH SCHOOL	12822	NY	313	151	1	0	32	12	Hybrid	0	1	0	0	1	1	1	1	0	1	1	1	1	03/01 - 03/14	17.525967	.015344559	.031045357	44	High
CORINTH CSD	CORINTH HIGH SCHOOL	12822	NY	323	141	0	0	32	12	Hybrid	0	1	0	0	1	1	1	1	0	1	1	1	1	11/09 - 11/22	11.28001	.015344559	.031045357	44	High
CORINTH CSD	CORINTH HIGH SCHOOL	12822	NY	302	149	0	0	32	12	Hybrid	0	1	0	0	1	1	1	1	0	1	1	1	1	03/29 - 04/11	26.723991	.015344559	.031045357	44	High
CORINTH CSD	CORINTH HIGH SCHOOL	12822	NY	310	160	2	0	30	12	Hybrid	0	1	0	0	1	1	1	1	0	1	1	1	1	04/12 - 04/25	17.33952	.015344559	.031045357	42	High
CORINTH CSD	CORINTH HIGH SCHOOL	12822	NY	323	138	0	0	31	12	Hybrid	0	1	0	0	1	1	1	1	0	1	1	1	1	10/26 - 11/08	7.2403369	.015344559	.031045357	43	High
CORINTH CSD	CORINTH HIGH SCHOOL	12822	NY	314	149	0	0	32	12	Hybrid	0	1	0	0	1	1	1	1	0	1	1	1	1	03/15 - 03/28	22.187128	.015344559	.031045357	44	High
CORINTH CSD	CORINTH MIDDLE SCHOOL	12822	NY	347	170	1	0	27	9	Hybrid	0	1	0	0	1	1	1	1	0	1	1	1	1	02/15 - 02/28	18.3339	.015344559	.031045357	36	Middle
CORINTH CSD	CORINTH MIDDLE SCHOOL	12822	NY	347	172	1	0	28	9	Hybrid	0	1	0	0	1	1	1	1	0	1	1	1	1	03/29 - 04/11	26.723991	.015344559	.031045357	37	Middle
CORINTH CSD	CORINTH MIDDLE SCHOOL	12822	NY	344	149	1	0	28	9	Hybrid	0	1	0	0	1	1	1	1	0	1	1	1	1	11/30 - 12/13	34.834412	.015344559	.031045357	37	Middle
CORINTH CSD	CORINTH MIDDLE SCHOOL	12822	NY	336	150	0	0	28	9	Hybrid	0	1	0	0	1	1	1	1	0	1	1	1	1	11/09 - 11/22	11.28001	.015344559	.031045357	37	Middle
CORINTH CSD	CORINTH MIDDLE SCHOOL	12822	NY	338	148	0	0	28	8	Hybrid	0	1	0	0	1	1	1	1	0	1	1	1	1	10/12 - 10/25	4.9408312	.015344559	.031045357	36	Middle
CORINTH CSD	CORINTH MIDDLE SCHOOL	12822	NY	354	177	0	1	27	9	Hybrid	0	1	0	0	1	1	1	1	0	1	1	1	1	03/15 - 03/28	22.187128	.015344559	.031045357	36	Middle
CORINTH CSD	CORINTH MIDDLE SCHOOL	12822	NY	342	152	0	0	29	9	Hybrid	0	1	0	0	1	1	1	1	0	1	1	1	1	10/26 - 11/08	7.2403369	.015344559	.031045357	38	Middle
CORINTH CSD	CORINTH MIDDLE SCHOOL	12822	NY	347	173	0	0	27	9	Hybrid	0	1	0	0	1	1	1	1	0	1	1	1	1	03/01 - 03/14	17.525967	.015344559	.031045357	36	Middle
CORINTH CSD	CORINTH MIDDLE SCHOOL	12822	NY	355	173	1	0	25	9	Hybrid	0	1	0	0	1	1	1	1	0	1	1	1	1	02/01 - 02/14	24.890602	.015344559	.031045357	34	Middle
CORINTH CSD	CORINTH MIDDLE SCHOOL	12822	NY	337	146	3	1	28	9	Hybrid	0	1	0	0	1	1	1	1	0	1	1	1	1	01/18 - 01/31	48.600376	.015344559	.031045357	37	Middle
CORINTH CSD	CORINTH ELEMENTARY SCHOOL	12822	NY	368	292	1	0	34	27	In-Person	0	1	0	0	1	1	1	1	0	1	1	1	1	03/15 - 03/28	22.187128	.015344559	.031045357	61	Elementary
CORINTH CSD	CORINTH ELEMENTARY SCHOOL	12822	NY	364	291	1	0	74	28	In-Person	0	1	0	0	1	1	1	1	0	1	1	1	1	04/12 - 04/25	17.33952	.015344559	.031045357	102	Elementary
CORINTH CSD	CORINTH ELEMENTARY SCHOOL	12822	NY	353	266	0	0	34	26	In-Person	0	1	0	0	1	1	1	1	0	1	1	1	1	10/26 - 11/08	7.2403369	.015344559	.031045357	60	Elementary
CORINTH CSD	CORINTH ELEMENTARY SCHOOL	12822	NY	354	281	0	0	74	28	In-Person	0	1	0	0	1	1	1	1	0	1	1	1	1	03/29 - 04/11	26.723991	.015344559	.031045357	102	Elementary
CORINTH CSD	CORINTH ELEMENTARY SCHOOL	12822	NY	356	284	1	2	35	28	In-Person	0	1	0	0	1	1	1	1	0	1	1	1	1	02/01 - 02/14	24.890602	.015344559	.031045357	63	Elementary
CORINTH CSD	CORINTH ELEMENTARY SCHOOL	12822	NY	336	259	0	0	34	27	In-Person	0	1	0	0	1	1	1	1	0	1	1	1	1	11/09 - 11/22	11.28001	.015344559	.031045357	61	Elementary
CORINTH CSD	CORINTH ELEMENTARY SCHOOL	12822	NY	363	291	0	1	35	27	In-Person	0	1	0	0	1	1	1	1	0	1	1	1	1	03/01 - 03/14	17.525967	.015344559	.031045357	62	Elementary
CORINTH CSD	CORINTH ELEMENTARY SCHOOL	12822	NY	338	256	2	1	36	27	In-Person	0	1	0	0	1	1	1	1	0	1	1	1	1	01/18 - 01/31	48.600376	.015344559	.031045357	63	Elementary
CORINTH CSD	CORINTH ELEMENTARY SCHOOL	12822	NY	367	294	0	0	35	27	In-Person	0	1	0	0	1	1	1	1	0	1	1	1	1	02/15 - 02/28	18.3339	.015344559	.031045357	62	Elementary
CORINTH CSD	CORINTH ELEMENTARY SCHOOL	12822	NY	379	285	0	0	36	27	In-Person	0	1	0	0	1	1	1	1	0	1	1	1	1	10/12 - 10/25	4.9408312	.015344559	.031045357	63	Elementary
CORINTH CSD	CORINTH ELEMENTARY SCHOOL	12822	NY	342	262	0	0	28	35	In-Person	0	1	0	0	1	1	1	1	0	1	1	1	1	11/30 - 12/13	34.834412	.015344559	.031045357	63	Elementary
CORNING CITY SD	CALVIN U SMITH ELEMENTARY SCHOOL	14870	NY	283	206	2	1	34	44	Hybrid	0	1	0	0	1	1	1	1	0	1	1	1	1	01/04 - 01/17	71.13652	.015088792	.016226893	78	Elementary
CORNING CITY SD	CALVIN U SMITH ELEMENTARY SCHOOL	14870	NY	286	218	1	0	34	44	Hybrid	0	1	0	0	1	1	1	1	0	1	1	1	1	03/01 - 03/14	11.771824	.015088792	.016226893	78	Elementary
CORNING CITY SD	CALVIN U SMITH ELEMENTARY SCHOOL	14870	NY	281	211	0	2	34	44	Hybrid	0	1	0	0	1	1	1	1	0	1	1	1	1	11/30 - 12/13	47.385521	.015088792	.016226893	78	Elementary
CORNING CITY SD	CALVIN U SMITH ELEMENTARY SCHOOL	14870	NY	286	226	0	0	34	44	Hybrid	0	1	0	0	1	1	1	1	0	1	1	1	1	02/15 - 02/28	12.153083	.015088792	.016226893	78	Elementary
CORNING CITY SD	CALVIN U SMITH ELEMENTARY SCHOOL	14870	NY	284	199	0	0	34	44	Hybrid	0	1	0	0	1	1	1	1	0	1	1	1	1	10/26 - 11/08	19.810184	.015088792	.016226893	78	Elementary
CORNING CITY SD	CALVIN U SMITH ELEMENTARY SCHOOL	14870	NY	286	226	0	0	34	44	Hybrid	0	1	0	0	1	1	1	1	0	1	1	1	1	03/29 - 04/11	21.201082	.015088792	.016226893	78	Elementary
CORNING CITY SD	CALVIN U SMITH ELEMENTARY SCHOOL	14870	NY	283	214	0	0	34	44	Hybrid	0	1	0	0	1	1	1	1	0	1	1	1	1	01/18 - 01/31	36.244061	.015088792	.016226893	78	Elementary
CORNING CITY SD	CALVIN U SMITH ELEMENTARY SCHOOL	14870	NY	286	226	0	0	34	44	Hybrid	0	1	0	0	1	1	1	1	0	1	1	1	1	02/01 - 02/14	23.703817	.015088792	.016226893	78	Elementary
CORNING CITY SD	CALVIN U SMITH ELEMENTARY SCHOOL	14870	NY	289	228	2	0	34	44	Hybrid	0	1	0	0	1	1	1	1	0	1	1	1	1	04/12 - 04/25	21.268875	.015088792	.016226893	78	Elementary
CORNING CITY SD	CALVIN U SMITH ELEMENTARY SCHOOL	14870	NY	285	207	0	1	34	44	Hybrid	0	1	0	0	1	1	1	1	0	1	1	1	1	10/12 - 10/25	20.358482	.015088792	.016226893	78	Elementary
CORNING CITY SD	CALVIN U SMITH ELEMENTARY SCHOOL	14870	NY	283	208	0	0	34	44	Hybrid	0	1	0	0	1	1	1	1	0	1	1	1	1	11/09 - 11/22	24.971905	.015088792	.016226893	78	Elementary
CORNING CITY SD	CALVIN U SMITH ELEMENTARY SCHOOL	14870	NY	287	230	0	0	34	44	Hybrid	0	1	0	0	1	1	1	1	0	1	1	1	1	03/15 - 03/28	15.417851	.015088792	.016226893	78	Elementary
CORNING CITY SD	CORNING-PAINTED POST HIGH SCHOOL	14830	NY	1355	1001	2	0	146	117	Hybrid	0	1	0	0	1	1	1	1	0	1	1	1	1	02/15 - 02/28	12.219265	.015729545	.016387934	263	High
CORNING CITY SD	CORNING-PAINTED POST HIGH SCHOOL	14830	NY	1371	1038	2	0	146	117	Hybrid	0	1	0	0	1	1	1	1	0	1	1	1	1	10/26 - 11/08	19.973059	.015729545	.016387934	263	High
CORNING CITY SD	CORNING-PAINTED POST HIGH SCHOOL	14830	NY	1377	1033	1	0	146	117	Hybrid	0	1	0	0	1	1	1	1	0	1	1	1	1	11/09 - 11/22	25.112925	.015729545	.016387934	263	High
CORNING CITY SD	CORNING-PAINTED POST HIGH SCHOOL	14830	NY	1366	1004	7	2	146	117	Hybrid	0	1	0	0	1	1	1	1	0	1	1	1	1	01/18 - 01/31	36.336838	.015729545	.016387934	263	High
CORNING CITY SD	CORNING-PAINTED POST HIGH SCHOOL	14830	NY	1375	1038	6	0	146	117	Hybrid	0	1	0	0	1	1	1	1	0	1	1	1	1	10/12 - 10/25	20.850863	.015729545	.016387934	263	High
CORNING CITY SD	CORNING-PAINTED POST HIGH SCHOOL	14830	NY	1378	1015	3	2	146	117	Hybrid	0	1	0	0	1	1	1	1	0	1	1	1	1	11/30 - 12/13	47.853519	.015729545	.016387934	263	High
CORNING CITY SD	CORNING-PAINTED POST HIGH SCHOOL	14830	NY	1357	1009	2	0	146	117	Hybrid	0	1	0	0	1	1	1	1	0	1	1	1	1	03/15 - 03/28	15.472406	.015729545	.016387934	263	High
CORNING CITY SD	CORNING-PAINTED POST HIGH SCHOOL	14830	NY	1355	1002	2	0	146	117	Hybrid	0	1	0	0	1	1	1	1	0	1	1	1	1	03/29 - 04/11	21.18647	.015729545	.016387934	263	High
CORNING CITY SD	CORNING-PAINTED POST HIGH SCHOOL	14830	NY	1366	1052	4	0	146	117	Hybrid	0	1	0	0	1	1	1	1	0	1	1	1	1	02/01 - 02/14	23.775497	.015729545	.016387934	263	High
CORNING CITY SD	CORNING-PAINTED POST HIGH SCHOOL	14830	NY	1355	1022	19	0	146	117	Hybrid	0	1	0	0	1	1	1	1	0	1	1	1	1	04/12 - 04/25	21.425627	.015729545	.016387934	263	High
CORNING CITY SD	CORNING-PAINTED POST HIGH SCHOOL	14830	NY	1365	998	12	6	146	117	Hybrid	0	1	0	0	1	1	1	1	0	1	1	1	1	01/04 - 01/17	71.311859	.015729545	.016387934	263	High
CORNING CITY SD	CORNING-PAINTED POST HIGH SCHOOL	14830	NY	1355	1020	5	1	146	117	Hybrid	0	1	0	0	1	1	1	1	0	1	1	1	1	03/01 - 03/14	11.814892	.015729545	.016387934	263	High
CORNING CITY SD	ERWIN VALLEY ELEMENTARY SCHOOL	14870	NY	415	321	0	0	38	30	Hybrid	0	1	0	0	1	1	1	1	0	1	1	1	1	10/12 - 10/25	20.358482	.015088792	.016226893	68	Elementary
CORNING CITY SD	ERWIN VALLEY ELEMENTARY SCHOOL	14870	NY	407	316	0	0	38	30	Hybrid	0	1	0	0	1	1	1	1	0	1	1	1	1	02/15 - 02/28	12.153083	.015088792	.016226893	68	Elementary
CORNING CITY SD	ERWIN VALLEY ELEMENTARY SCHOOL	14870	NY	408	315	0	1	38	30	Hybrid	0	1	0	0	1	1	1	1	0	1	1	1	1	03/29 - 04/11	21.201082	.015088792	.016226893	68	Elementary
CORNING CITY SD	ERWIN VALLEY ELEMENTARY SCHOOL	14870	NY	405	308	0	0	38	30	Hybrid	0	1	0	0	1	1	1	1	0	1	1	1	1	02/01 - 02/14	23.703817	.015088792	.016226893	68	Elementary
CORNING CITY SD	ERWIN VALLEY ELEMENTARY SCHOOL	14870	NY	407	314	2	1	38	30	Hybrid	0	1	0	0	1	1	1	1	0	1	1	1	1	01/18 - 01/31	36.244061	.015088792	.016226893	68	Elementary
CORNING CITY SD	ERWIN VALLEY ELEMENTARY SCHOOL	14870	NY	408	315	0	0	38	30	Hybrid	0	1	0	0	1	1	1	1	0	1	1	1	1	04/12 - 04/25	21.268875	.015088792	.016226893	68	Elementary
CORNING CITY SD	ERWIN VALLEY ELEMENTARY SCHOOL	14870	NY	410	308	4	0	38	30	Hybrid	0	1	0	0	1	1	1	1	0	1	1	1	1	11/30 - 12/13	47.385521	.015088792	.016226893	68	Elementary
CORNING CITY SD	ERWIN VALLEY ELEMENTARY SCHOOL	14870	NY	412	315	0	1	38	30	Hybrid	0	1	0	0	1	1	1	1	0	1	1	1	1	10/26 - 11/08	19.810184	.015088792	.016226893	68	Elementary
CORNING CITY SD	ERWIN VALLEY ELEMENTARY SCHOOL	14870	NY	411	316	0	0	38	30	Hybrid	0	1	0	0	1	1	1	1	0	1	1	1	1	11/09 - 11/22	24.971905	.015088792	.016226893	68	Elementary
CORNING CITY SD	ERWIN VALLEY ELEMENTARY SCHOOL	14870	NY	407	314	1	0	38	30	Hybrid	0	1	0	0	1	1	1	1	0	1	1	1	1	03/15 - 03/28	15.417851	.015088792	.016226893	68	Elementary
CORNING CITY SD	ERWIN VALLEY ELEMENTARY SCHOOL	14870	NY	406	314	7	3	38	30	Hybrid	0	1	0	0	1	1	1	1	0	1	1	1	1	01/04 - 01/17	71.13652	.015088792	.016226893	68	Elementary
CORNING CITY SD	ERWIN VALLEY ELEMENTARY SCHOOL	14870	NY	407	321	0	0	38	30	Hybrid	0	1	0	0	1	1	1	1	0	1	1	1	1	03/01 - 03/14	11.771824	.015088792	.016226893	68	Elementary
CORNING CITY SD	FREDERICK CARDER ELEMENTARY SCHOOL	14830	NY	430	352	0	0	45	37	Hybrid	0	1	0	0	1	1	1	1	0	1	1	1	1	03/01 - 03/14	11.814892	.015729545	.016387934	82	Elementary
CORNING CITY SD	FREDERICK CARDER ELEMENTARY SCHOOL	14830	NY	433	332	1	1	45	37	Hybrid	0	1	0	0	1	1	1	1	0	1	1	1	1	01/18 - 01/31	36.336838	.015729545	.016387934	82	Elementary
CORNING CITY SD	FREDERICK CARDER ELEMENTARY SCHOOL	14830	NY	430	344	0	1	45	37	Hybrid	0	1	0	0	1	1	1	1	0	1	1	1	1	03/29 - 04/11	21.18647	.015729545	.016387934	82	Elementary
CORNING CITY SD	FREDERICK CARDER ELEMENTARY SCHOOL	14830	NY	429	317	1	0	45	37	Hybrid	0	1	0	0	1	1	1	1	0	1	1	1	1	10/26 - 11/08	19.973059	.015729545	.016387934	82	Elementary
CORNING CITY SD	FREDERICK CARDER ELEMENTARY SCHOOL	14830	NY	431	354	0	0	45	37	Hybrid	0	1	0	0	1	1	1	1	0	1	1	1	1	04/12 - 04/25	21.425627	.015729545	.016387934	82	Elementary
CORNING CITY SD	FREDERICK CARDER ELEMENTARY SCHOOL	14830	NY	433	321	0	0	45	37	Hybrid	0	1	0	0	1	1	1	1	0	1	1	1	1	11/09 - 11/22	25.112925	.015729545	.016387934	82	Elementary
CORNING CITY SD	FREDERICK CARDER ELEMENTARY SCHOOL	14830	NY	430	345	2	0	45	37	Hybrid	0	1	0	0	1	1	1	1	0	1	1	1	1	02/15 - 02/28	12.219265	.015729545	.016387934	82	Elementary
CORNING CITY SD	FREDERICK CARDER ELEMENTARY SCHOOL	14830	NY	430	340	0	0	45	37	Hybrid	0	1	0	0	1	1	1	1	0	1	1	1	1	02/01 - 02/14	23.775497	.015729545	.016387934	82	Elementary
CORNING CITY SD	FREDERICK CARDER ELEMENTARY SCHOOL	14830	NY	435	317	5	1	45	37	Hybrid	0	1	0	0	1	1	1	1	0	1	1	1	1	11/30 - 12/13	47.853519	.015729545	.016387934	82	Elementary
CORNING CITY SD	FREDERICK CARDER ELEMENTARY SCHOOL	14830	NY	430	350	0	0	45	37	Hybrid	0	1	0	0	1	1	1	1	0	1	1	1	1	03/15 - 03/28	15.472406	.015729545	.016387934	82	Elementary
CORNING CITY SD	FREDERICK CARDER ELEMENTARY SCHOOL	14830	NY	436	327	1	0	45	37	Hybrid	0	1	0	0	1	1	1	1	0	1	1	1	1	10/12 - 10/25	20.850863	.015729545	.016387934	82	Elementary
CORNING CITY SD	FREDERICK CARDER ELEMENTARY SCHOOL	14830	NY	435	329	4	7	45	37	Hybrid	0	1	0	0	1	1	1	1	0	1	1	1	1	01/04 - 01/17	71.311859	.015729545	.016387934	82	Elementary
CORNING CITY SD	HUGH W GREGG ELEMENTARY SCHOOL	14830	NY	224	188	0	0	24	22	Hybrid	0	1	0	0	1	1	1	1	0	1	1	1	1	02/01 - 02/14	23.775497	.015729545	.016387934	46	Elementary
CORNING CITY SD	HUGH W GREGG ELEMENTARY SCHOOL	14830	NY	224	192	2	0	24	22	Hybrid	0	1	0	0	1	1	1	1	0	1	1	1	1	01/18 - 01/31	36.336838	.015729545	.016387934	46	Elementary
CORNING CITY SD	HUGH W GREGG ELEMENTARY SCHOOL	14830	NY	227	201	0	0	24	22	Hybrid	0	1	0	0	1	1	1	1	0	1	1	1	1	03/15 - 03/28	15.472406	.015729545	.016387934	46	Elementary
CORNING CITY SD	HUGH W GREGG ELEMENTARY SCHOOL	14830	NY	223	189	0	4	24	22	Hybrid	0	1	0	0	1	1	1	1	0	1	1	1	1	01/04 - 01/17	71.311859	.015729545	.016387934	46	Elementary
CORNING CITY SD	HUGH W GREGG ELEMENTARY SCHOOL	14830	NY	224	194	0	0	24	22	Hybrid	0	1	0	0	1	1	1	1	0	1	1	1	1	03/01 - 03/14	11.814892	.015729545	.016387934	46	Elementary
CORNING CITY SD	HUGH W GREGG ELEMENTARY SCHOOL	14830	NY	225	195	0	0	24	22	Hybrid	0	1	0	0	1	1	1	1	0	1	1	1	1	02/15 - 02/28	12.219265	.015729545	.016387934	46	Elementary
CORNING CITY SD	HUGH W GREGG ELEMENTARY SCHOOL	14830	NY	228	199	0	0	24	22	Hybrid	0	1	0	0	1	1	1	1	0	1	1	1	1	03/29 - 04/11	21.18647	.015729545	.016387934	46	Elementary
CORNING CITY SD	HUGH W GREGG ELEMENTARY SCHOOL	14830	NY	220	179	2	0	24	22	Hybrid	0	1	0	0	1	1	1	1	0	1	1	1	1	11/30 - 12/13	47.853519	.015729545	.016387934	46	Elementary
CORNING CITY SD	HUGH W GREGG ELEMENTARY SCHOOL	14830	NY	222	180	0	0	24	22	Hybrid	0	1	0	0	1	1	1	1	0	1	1	1	1	10/12 - 10/25	20.850863	.015729545	.016387934	46	Elementary
CORNING CITY SD	HUGH W GREGG ELEMENTARY SCHOOL	14830	NY	223	177	2	0	24	22	Hybrid	0	1	0	0	1	1	1	1	0	1	1	1	1	10/26 - 11/08	19.973059	.015729545	.016387934	46	Elementary
CORNING CITY SD	HUGH W GREGG ELEMENTARY SCHOOL	14830	NY	230	203	0	0	24	22	Hybrid	0	1	0	0	1	1	1	1	0	1	1	1	1	04/12 - 04/25	21.425627	.015729545	.016387934	46	Elementary
CORNING CITY SD	HUGH W GREGG ELEMENTARY SCHOOL	14830	NY	223	176	0	0	24	22	Hybrid	0	1	0	0	1	1	1	1	0	1	1	1	1	11/09 - 11/22	25.112925	.015729545	.016387934	46	Elementary
CORNING CITY SD	WINFIELD STREET ELEMENTARY SCHOOL	14830	NY	435	229	0	1	23	19	Hybrid	0	1	0	0	1	1	1	1	0	1	1	1	1	02/01 - 02/14	23.775497	.015729545	.016387934	42	Elementary
CORNING CITY SD	WINFIELD STREET ELEMENTARY SCHOOL	14830	NY	206	148	0	0	23	19	Hybrid	0	1	0	0	1	1	1	1	0	1	1	1	1	02/15 - 02/28	12.219265	.015729545	.016387934	42	Elementary
CORNING CITY SD	WINFIELD STREET ELEMENTARY SCHOOL	14830	NY	205	150	0	0	23	19	Hybrid	0	1	0	0	1	1	1	1	0	1	1	1	1	03/15 - 03/28	15.472406	.015729545	.016387934	42	Elementary
CORNING CITY SD	WINFIELD STREET ELEMENTARY SCHOOL	14830	NY	201	129	0	1	22	19	Hybrid	0	1	0	0	1	1	1	1	0	1	1	1	1	10/26 - 11/08	19.973059	.015729545	.016387934	41	Elementary
CORNING CITY SD	WINFIELD STREET ELEMENTARY SCHOOL	14830	NY	202	127	0	0	23	19	Hybrid	0	1	0	0	1	1	1	1	0	1	1	1	1	10/12 - 10/25	20.850863	.015729545	.016387934	42	Elementary
CORNING CITY SD	WINFIELD STREET ELEMENTARY SCHOOL	14830	NY	203	123	0	2	23	19	Hybrid	0	1	0	0	1	1	1	1	0	1	1	1	1	01/18 - 01/31	36.336838	.015729545	.016387934	42	Elementary
CORNING CITY SD	WINFIELD STREET ELEMENTARY SCHOOL	14830	NY	202	128	0	0	23	19	Hybrid	0	1	0	0	1	1	1	1	0	1	1	1	1	11/09 - 11/22	25.112925	.015729545	.016387934	42	Elementary
CORNING CITY SD	WINFIELD STREET ELEMENTARY SCHOOL	14830	NY	203	124	0	0	23	19	Hybrid	0	1	0	0	1	1	1	1	0	1	1	1	1	01/04 - 01/17	71.311859	.015729545	.016387934	42	Elementary
CORNING CITY SD	WINFIELD STREET ELEMENTARY SCHOOL	14830	NY	206	147	1	0	23	19	Hybrid	0	1	0	0	1	1	1	1	0	1	1	1	1	03/01 - 03/14	11.814892	.015729545	.016387934	42	Elementary
CORNING CITY SD	WINFIELD STREET ELEMENTARY SCHOOL	14830	NY	201	123	2	0	23	19	Hybrid	0	1	0	0	1	1	1	1	0	1	1	1	1	11/30 - 12/13	47.853519	.015729545	.016387934	42	Elementary
CORNING CITY SD	WINFIELD STREET ELEMENTARY SCHOOL	14830	NY	207	154	1	0	23	19	Hybrid	0	1	0	0	1	1	1	1	0	1	1	1	1	04/12 - 04/25	21.425627	.015729545	.016387934	42	Elementary
CORNING CITY SD	WINFIELD STREET ELEMENTARY SCHOOL	14830	NY	204	155	0	0	23	19	Hybrid	0	1	0	0	1	1	1	1	0	1	1	1	1	03/29 - 04/11	21.18647	.015729545	.016387934	42	Elementary
CORNING CITY SD	WILLIAM E SEVERN ELEMENTARY SCHOOL	14830	NY	374	299	0	0	47	48	Hybrid	0	1	0	0	1	1	1	1	0	1	1	1	1	02/15 - 02/28	12.219265	.015729545	.016387934	95	Elementary
CORNING CITY SD	WILLIAM E SEVERN ELEMENTARY SCHOOL	14830	NY	379	288	3	1	47	48	Hybrid	0	1	0	0	1	1	1	1	0	1	1	1	1	01/18 - 01/31	36.336838	.015729545	.016387934	95	Elementary
CORNING CITY SD	WILLIAM E SEVERN ELEMENTARY SCHOOL	14830	NY	380	264	0	1	47	48	Hybrid	0	1	0	0	1	1	1	1	0	1	1	1	1	11/30 - 12/13	47.853519	.015729545	.016387934	95	Elementary
CORNING CITY SD	WILLIAM E SEVERN ELEMENTARY SCHOOL	14830	NY	376	291	0	0	47	48	Hybrid	0	1	0	0	1	1	1	1	0	1	1	1	1	04/12 - 04/25	21.425627	.015729545	.016387934	95	Elementary
CORNING CITY SD	WILLIAM E SEVERN ELEMENTARY SCHOOL	14830	NY	373	290	2	1	47	48	Hybrid	0	1	0	0	1	1	1	1	0	1	1	1	1	03/01 - 03/14	11.814892	.015729545	.016387934	95	Elementary
CORNING CITY SD	WILLIAM E SEVERN ELEMENTARY SCHOOL	14830	NY	375	300	1	0	47	48	Hybrid	0	1	0	0	1	1	1	1	0	1	1	1	1	03/15 - 03/28	15.472406	.015729545	.016387934	95	Elementary
CORNING CITY SD	WILLIAM E SEVERN ELEMENTARY SCHOOL	14830	NY	375	280	0	0	47	48	Hybrid	0	1	0	0	1	1	1	1	0	1	1	1	1	03/29 - 04/11	21.18647	.015729545	.016387934	95	Elementary
CORNING CITY SD	WILLIAM E SEVERN ELEMENTARY SCHOOL	14830	NY	511	143	0	0	47	48	Hybrid	0	1	0	0	1	1	1	1	0	1	1	1	1	02/01 - 02/14	23.775497	.015729545	.016387934	95	Elementary
CORNING CITY SD	WILLIAM E SEVERN ELEMENTARY SCHOOL	14830	NY	378	270	0	0	47	48	Hybrid	0	1	0	0	1	1	1	1	0	1	1	1	1	10/12 - 10/25	20.850863	.015729545	.016387934	95	Elementary
CORNING CITY SD	WILLIAM E SEVERN ELEMENTARY SCHOOL	14830	NY	378	268	4	4	47	48	Hybrid	0	1	0	0	1	1	1	1	0	1	1	1	1	01/04 - 01/17	71.311859	.015729545	.016387934	95	Elementary
CORNING CITY SD	WILLIAM E SEVERN ELEMENTARY SCHOOL	14830	NY	378	274	0	0	47	48	Hybrid	0	1	0	0	1	1	1	1	0	1	1	1	1	10/26 - 11/08	19.973059	.015729545	.016387934	95	Elementary
CORNING CITY SD	WILLIAM E SEVERN ELEMENTARY SCHOOL	14830	NY	376	249	0	0	47	48	Hybrid	0	1	0	0	1	1	1	1	0	1	1	1	1	11/09 - 11/22	25.112925	.015729545	.016387934	95	Elementary
CORNING CITY SD	CORNING PAINTED POST HIGH SCHOOL LEARNING CENTER	14830	NY	35	19	0	0	6	0	Hybrid	0	1	0	0	1	1	1	1	0	1	1	1	1	02/15 - 02/28	12.219265	.015729545	.016387934	6	High
CORNING CITY SD	CORNING PAINTED POST HIGH SCHOOL LEARNING CENTER	14830	NY	29	17	1	0	6	0	Hybrid	0	1	0	0	1	1	1	1	0	1	1	1	1	11/30 - 12/13	47.853519	.015729545	.016387934	6	High
CORNING CITY SD	CORNING PAINTED POST HIGH SCHOOL LEARNING CENTER	14830	NY	34	26	0	0	6	0	Hybrid	0	1	0	0	1	1	1	1	0	1	1	1	1	03/29 - 04/11	21.18647	.015729545	.016387934	6	High
CORNING CITY SD	CORNING PAINTED POST HIGH SCHOOL LEARNING CENTER	14830	NY	34	25	0	0	6	0	Hybrid	0	1	0	0	1	1	1	1	0	1	1	1	1	04/12 - 04/25	21.425627	.015729545	.016387934	6	High
CORNING CITY SD	CORNING PAINTED POST HIGH SCHOOL LEARNING CENTER	14830	NY	29	17	0	0	6	0	Hybrid	0	1	0	0	1	1	1	1	0	1	1	1	1	10/26 - 11/08	19.973059	.015729545	.016387934	6	High
CORNING CITY SD	CORNING PAINTED POST HIGH SCHOOL LEARNING CENTER	14830	NY	29	21	1	0	6	0	Hybrid	0	1	0	0	1	1	1	1	0	1	1	1	1	01/04 - 01/17	71.311859	.015729545	.016387934	6	High
CORNING CITY SD	CORNING PAINTED POST HIGH SCHOOL LEARNING CENTER	14830	NY	28	17	1	0	6	0	Hybrid	0	1	0	0	1	1	1	1	0	1	1	1	1	01/18 - 01/31	36.336838	.015729545	.016387934	6	High
CORNING CITY SD	CORNING PAINTED POST HIGH SCHOOL LEARNING CENTER	14830	NY	29	20	0	0	6	0	Hybrid	0	1	0	0	1	1	1	1	0	1	1	1	1	11/09 - 11/22	25.112925	.015729545	.016387934	6	High
CORNING CITY SD	CORNING PAINTED POST HIGH SCHOOL LEARNING CENTER	14830	NY	34	24	0	0	6	0	Hybrid	0	1	0	0	1	1	1	1	0	1	1	1	1	03/01 - 03/14	11.814892	.015729545	.016387934	6	High
CORNING CITY SD	CORNING PAINTED POST HIGH SCHOOL LEARNING CENTER	14830	NY	22	14	0	0	6	0	Hybrid	0	1	0	0	1	1	1	1	0	1	1	1	1	02/01 - 02/14	23.775497	.015729545	.016387934	6	High
CORNING CITY SD	CORNING PAINTED POST HIGH SCHOOL LEARNING CENTER	14830	NY	34	23	0	0	6	0	Hybrid	0	1	0	0	1	1	1	1	0	1	1	1	1	03/15 - 03/28	15.472406	.015729545	.016387934	6	High
CORNING CITY SD	CORNING-PAINTED POST MIDDLE SCHOOL	14870	NY	962	688	3	5	110	73	Hybrid	0	1	0	0	1	1	1	1	0	1	1	1	1	11/30 - 12/13	47.385521	.015088792	.016226893	183	Middle
CORNING CITY SD	CORNING-PAINTED POST MIDDLE SCHOOL	14870	NY	960	680	3	4	110	73	Hybrid	0	1	0	0	1	1	1	1	0	1	1	1	1	10/12 - 10/25	20.358482	.015088792	.016226893	183	Middle
CORNING CITY SD	CORNING-PAINTED POST MIDDLE SCHOOL	14870	NY	961	678	7	7	110	76	Hybrid	0	1	0	0	1	1	1	1	0	1	1	1	1	01/04 - 01/17	71.13652	.015088792	.016226893	186	Middle
CORNING CITY SD	CORNING-PAINTED POST MIDDLE SCHOOL	14870	NY	968	737	1	2	110	76	Hybrid	0	1	0	0	1	1	1	1	0	1	1	1	1	03/15 - 03/28	15.417851	.015088792	.016226893	186	Middle
CORNING CITY SD	CORNING-PAINTED POST MIDDLE SCHOOL	14870	NY	963	693	0	2	110	76	Hybrid	0	1	0	0	1	1	1	1	0	1	1	1	1	01/18 - 01/31	36.244061	.015088792	.016226893	186	Middle
CORNING CITY SD	CORNING-PAINTED POST MIDDLE SCHOOL	14870	NY	968	714	0	0	110	76	Hybrid	0	1	0	0	1	1	1	1	0	1	1	1	1	03/29 - 04/11	21.201082	.015088792	.016226893	186	Middle
CORNING CITY SD	CORNING-PAINTED POST MIDDLE SCHOOL	14870	NY	958	680	0	1	110	73	Hybrid	0	1	0	0	1	1	1	1	0	1	1	1	1	11/09 - 11/22	24.971905	.015088792	.016226893	183	Middle
CORNING CITY SD	CORNING-PAINTED POST MIDDLE SCHOOL	14870	NY	958	688	1	0	110	73	Hybrid	0	1	0	0	1	1	1	1	0	1	1	1	1	10/26 - 11/08	19.810184	.015088792	.016226893	183	Middle
CORNING CITY SD	CORNING-PAINTED POST MIDDLE SCHOOL	14870	NY	967	733	1	0	110	76	Hybrid	0	1	0	0	1	1	1	1	0	1	1	1	1	03/01 - 03/14	11.771824	.015088792	.016226893	186	Middle
CORNING CITY SD	CORNING-PAINTED POST MIDDLE SCHOOL	14870	NY	963	719	0	1	110	76	Hybrid	0	1	0	0	1	1	1	1	0	1	1	1	1	02/15 - 02/28	12.153083	.015088792	.016226893	186	Middle
CORNING CITY SD	CORNING-PAINTED POST MIDDLE SCHOOL	14870	NY	961	728	0	1	110	76	Hybrid	0	1	0	0	1	1	1	1	0	1	1	1	1	02/01 - 02/14	23.703817	.015088792	.016226893	186	Middle
CORNING CITY SD	CORNING-PAINTED POST MIDDLE SCHOOL	14870	NY	976	738	2	1	110	76	Hybrid	0	1	0	0	1	1	1	1	0	1	1	1	1	04/12 - 04/25	21.268875	.015088792	.016226893	186	Middle
CORNWALL CSD	CORNWALL ELEMENTARY SCHOOL	12518	NY	500	442	0	0	49	41	Hybrid	0	1	0	0	1	0	1	1	0	1	1	1	1	02/01 - 02/14	43.587498	.098475255	.20015758	90	Elementary
CORNWALL CSD	CORNWALL ELEMENTARY SCHOOL	12518	NY	500	442	0	0	49	41	Hybrid	0	1	0	0	1	0	1	1	0	1	1	1	1	03/01 - 03/14	46.574978	.098475255	.20015758	90	Elementary
CORNWALL CSD	CORNWALL ELEMENTARY SCHOOL	12518	NY	500	442	0	0	49	41	Hybrid	0	1	0	0	1	0	1	1	0	1	1	1	1	11/09 - 11/22	27.889318	.098475255	.20015758	90	Elementary
CORNWALL CSD	CORNWALL ELEMENTARY SCHOOL	12518	NY	500	442	0	0	49	41	Hybrid	0	1	0	0	1	0	1	1	0	1	1	1	1	10/12 - 10/25	11.411798	.098475255	.20015758	90	Elementary
CORNWALL CSD	CORNWALL ELEMENTARY SCHOOL	12518	NY	500	442	1	0	49	41	Hybrid	0	1	0	0	1	0	1	1	0	1	1	1	1	01/18 - 01/31	71.495369	.098475255	.20015758	90	Elementary
CORNWALL CSD	CORNWALL ELEMENTARY SCHOOL	12518	NY	500	442	0	0	49	41	Hybrid	0	1	0	0	1	0	1	1	0	1	1	1	1	02/15 - 02/28	43.865837	.098475255	.20015758	90	Elementary
CORNWALL CSD	CORNWALL ELEMENTARY SCHOOL	12518	NY	500	442	0	0	49	41	Hybrid	0	1	0	0	1	0	1	1	0	1	1	1	1	10/26 - 11/08	16.922859	.098475255	.20015758	90	Elementary
CORNWALL CSD	CORNWALL ELEMENTARY SCHOOL	12518	NY	500	442	2	0	49	41	Hybrid	0	1	0	0	1	0	1	1	0	1	1	1	1	11/30 - 12/13	50.750027	.098475255	.20015758	90	Elementary
CORNWALL CSD	CORNWALL ELEMENTARY SCHOOL	12518	NY	500	442	0	0	49	41	Hybrid	0	1	0	0	1	0	1	1	0	1	1	1	1	03/15 - 03/28	57.021877	.098475255	.20015758	90	Elementary
CORNWALL CSD	CORNWALL ELEMENTARY SCHOOL	12518	NY	500	442	0	0	49	41	In-Person	0	1	0	0	1	0	1	1	0	1	1	1	1	04/12 - 04/25	30.134565	.098475255	.20015758	90	Elementary
CORNWALL CSD	CORNWALL ELEMENTARY SCHOOL	12518	NY	500	442	0	0	49	41	Hybrid	0	1	0	0	1	0	1	1	0	1	1	1	1	03/29 - 04/11	49.339787	.098475255	.20015758	90	Elementary
CORNWALL CSD	CORNWALL ELEMENTARY SCHOOL	12518	NY	500	442	0	0	49	41	Hybrid	0	1	0	0	1	0	1	1	0	1	1	1	1	01/04 - 01/17	77.730118	.098475255	.20015758	90	Elementary
CORNWALL CSD	CORNWALL CENTRAL HIGH SCHOOL	12553	NY	1120	1063	1	0	86	67	Hybrid	0	1	0	0	1	0	1	1	0	1	1	1	1	11/09 - 11/22	27.889318	.098475248	.20015757	153	High
CORNWALL CSD	CORNWALL CENTRAL HIGH SCHOOL	12553	NY	1120	1063	0	0	86	67	Hybrid	0	1	0	0	1	0	1	1	0	1	1	1	1	02/15 - 02/28	43.865833	.098475248	.20015757	153	High
CORNWALL CSD	CORNWALL CENTRAL HIGH SCHOOL	12553	NY	1120	1063	0	0	86	67	Hybrid	0	1	0	0	1	0	1	1	0	1	1	1	1	03/29 - 04/11	49.339787	.098475248	.20015757	153	High
CORNWALL CSD	CORNWALL CENTRAL HIGH SCHOOL	12553	NY	1120	1063	1	1	86	67	Hybrid	0	1	0	0	1	0	1	1	0	1	1	1	1	10/26 - 11/08	16.922861	.098475248	.20015757	153	High
CORNWALL CSD	CORNWALL CENTRAL HIGH SCHOOL	12553	NY	1120	1063	1	0	86	67	Hybrid	0	1	0	0	1	0	1	1	0	1	1	1	1	01/18 - 01/31	71.495369	.098475248	.20015757	153	High
CORNWALL CSD	CORNWALL CENTRAL HIGH SCHOOL	12553	NY	1120	1063	0	0	86	67	Hybrid	0	1	0	0	1	0	1	1	0	1	1	1	1	02/01 - 02/14	43.587498	.098475248	.20015757	153	High
CORNWALL CSD	CORNWALL CENTRAL HIGH SCHOOL	12553	NY	1120	1063	1	0	86	67	Hybrid	0	1	0	0	1	0	1	1	0	1	1	1	1	11/30 - 12/13	50.750027	.098475248	.20015757	153	High
CORNWALL CSD	CORNWALL CENTRAL HIGH SCHOOL	12553	NY	1120	1063	0	0	86	67	Hybrid	0	1	0	0	1	0	1	1	0	1	1	1	1	04/12 - 04/25	30.134567	.098475248	.20015757	153	High
CORNWALL CSD	CORNWALL CENTRAL HIGH SCHOOL	12553	NY	1120	1063	0	0	86	67	Hybrid	0	1	0	0	1	0	1	1	0	1	1	1	1	03/15 - 03/28	57.021873	.098475248	.20015757	153	High
CORNWALL CSD	CORNWALL CENTRAL HIGH SCHOOL	12553	NY	1120	1063	1	0	86	67	Hybrid	0	1	0	0	1	0	1	1	0	1	1	1	1	10/12 - 10/25	11.411798	.098475248	.20015757	153	High
CORNWALL CSD	CORNWALL CENTRAL HIGH SCHOOL	12553	NY	1120	1063	0	0	86	67	Hybrid	0	1	0	0	1	0	1	1	0	1	1	1	1	03/01 - 03/14	46.574974	.098475248	.20015757	153	High
CORNWALL CSD	CORNWALL CENTRAL HIGH SCHOOL	12553	NY	1120	1063	0	3	86	67	Hybrid	0	1	0	0	1	0	1	1	0	1	1	1	1	01/04 - 01/17	77.73011	.098475248	.20015757	153	High
CORNWALL CSD	CORNWALL-ON-HUDSON ELEMENTARY SCHOOL	12520	NY	210	197	0	0	25	24	Hybrid	0	1	0	0	1	0	1	1	0	1	1	1	1	11/09 - 11/22	27.889318	.098475263	.20015758	49	Elementary
CORNWALL CSD	CORNWALL-ON-HUDSON ELEMENTARY SCHOOL	12520	NY	210	197	0	0	25	24	Hybrid	0	1	0	0	1	0	1	1	0	1	1	1	1	10/12 - 10/25	11.411798	.098475263	.20015758	49	Elementary
CORNWALL CSD	CORNWALL-ON-HUDSON ELEMENTARY SCHOOL	12520	NY	210	197	0	0	25	24	Hybrid	0	1	0	0	1	0	1	1	0	1	1	1	1	02/01 - 02/14	43.587498	.098475263	.20015758	49	Elementary
CORNWALL CSD	CORNWALL-ON-HUDSON ELEMENTARY SCHOOL	12520	NY	210	197	0	0	25	24	In-Person	0	1	0	0	1	0	1	1	0	1	1	1	1	04/12 - 04/25	30.134567	.098475263	.20015758	49	Elementary
CORNWALL CSD	CORNWALL-ON-HUDSON ELEMENTARY SCHOOL	12520	NY	210	197	0	0	25	24	Hybrid	0	1	0	0	1	0	1	1	0	1	1	1	1	01/04 - 01/17	77.73011	.098475263	.20015758	49	Elementary
CORNWALL CSD	CORNWALL-ON-HUDSON ELEMENTARY SCHOOL	12520	NY	210	197	0	1	25	24	Hybrid	0	1	0	0	1	0	1	1	0	1	1	1	1	11/30 - 12/13	50.750023	.098475263	.20015758	49	Elementary
CORNWALL CSD	CORNWALL-ON-HUDSON ELEMENTARY SCHOOL	12520	NY	210	197	0	0	25	24	Hybrid	0	1	0	0	1	0	1	1	0	1	1	1	1	01/18 - 01/31	71.495377	.098475263	.20015758	49	Elementary
CORNWALL CSD	CORNWALL-ON-HUDSON ELEMENTARY SCHOOL	12520	NY	210	197	0	0	25	24	Hybrid	0	1	0	0	1	0	1	1	0	1	1	1	1	02/15 - 02/28	43.865833	.098475263	.20015758	49	Elementary
CORNWALL CSD	CORNWALL-ON-HUDSON ELEMENTARY SCHOOL	12520	NY	210	197	0	0	25	24	Hybrid	0	1	0	0	1	0	1	1	0	1	1	1	1	03/01 - 03/14	46.574974	.098475263	.20015758	49	Elementary
CORNWALL CSD	CORNWALL-ON-HUDSON ELEMENTARY SCHOOL	12520	NY	210	197	0	0	25	24	Hybrid	0	1	0	0	1	0	1	1	0	1	1	1	1	10/26 - 11/08	16.922859	.098475263	.20015758	49	Elementary
CORNWALL CSD	CORNWALL-ON-HUDSON ELEMENTARY SCHOOL	12520	NY	210	197	0	0	25	24	Hybrid	0	1	0	0	1	0	1	1	0	1	1	1	1	03/29 - 04/11	49.339787	.098475263	.20015758	49	Elementary
CORNWALL CSD	CORNWALL-ON-HUDSON ELEMENTARY SCHOOL	12520	NY	210	197	0	0	25	24	Hybrid	0	1	0	0	1	0	1	1	0	1	1	1	1	03/15 - 03/28	57.021873	.098475263	.20015758	49	Elementary
CORNWALL CSD	WILLOW AVENUE ELEMENTARY SCHOOL	12518	NY	240	213	0	0	24	21	In-Person	0	1	0	0	1	0	1	1	0	1	1	1	1	04/12 - 04/25	30.134565	.098475255	.20015758	45	Elementary
CORNWALL CSD	WILLOW AVENUE ELEMENTARY SCHOOL	12518	NY	240	213	0	0	24	21	Hybrid	0	1	0	0	1	0	1	1	0	1	1	1	1	03/29 - 04/11	49.339787	.098475255	.20015758	45	Elementary
CORNWALL CSD	WILLOW AVENUE ELEMENTARY SCHOOL	12518	NY	240	213	0	0	24	21	Hybrid	0	1	0	0	1	0	1	1	0	1	1	1	1	03/01 - 03/14	46.574978	.098475255	.20015758	45	Elementary
CORNWALL CSD	WILLOW AVENUE ELEMENTARY SCHOOL	12518	NY	240	213	0	0	24	21	Hybrid	0	1	0	0	1	0	1	1	0	1	1	1	1	03/15 - 03/28	57.021877	.098475255	.20015758	45	Elementary
CORNWALL CSD	WILLOW AVENUE ELEMENTARY SCHOOL	12518	NY	240	213	0	2	24	21	Hybrid	0	1	0	0	1	0	1	1	0	1	1	1	1	01/04 - 01/17	77.730118	.098475255	.20015758	45	Elementary
CORNWALL CSD	WILLOW AVENUE ELEMENTARY SCHOOL	12518	NY	240	213	0	0	24	21	Hybrid	0	1	0	0	1	0	1	1	0	1	1	1	1	01/18 - 01/31	71.495369	.098475255	.20015758	45	Elementary
CORNWALL CSD	WILLOW AVENUE ELEMENTARY SCHOOL	12518	NY	303	233	0	0	24	21	Hybrid	0	1	0	0	1	0	1	1	0	1	1	1	1	02/01 - 02/14	43.587498	.098475255	.20015758	45	Elementary
CORNWALL CSD	WILLOW AVENUE ELEMENTARY SCHOOL	12518	NY	240	213	0	1	24	21	Hybrid	0	1	0	0	1	0	1	1	0	1	1	1	1	11/09 - 11/22	27.889318	.098475255	.20015758	45	Elementary
CORNWALL CSD	WILLOW AVENUE ELEMENTARY SCHOOL	12518	NY	240	213	0	0	24	21	Hybrid	0	1	0	0	1	0	1	1	0	1	1	1	1	11/30 - 12/13	50.750027	.098475255	.20015758	45	Elementary
CORNWALL CSD	WILLOW AVENUE ELEMENTARY SCHOOL	12518	NY	240	213	0	0	24	21	Hybrid	0	1	0	0	1	0	1	1	0	1	1	1	1	02/15 - 02/28	43.865837	.098475255	.20015758	45	Elementary
CORNWALL CSD	WILLOW AVENUE ELEMENTARY SCHOOL	12518	NY	240	213	0	0	24	21	Hybrid	0	1	0	0	1	0	1	1	0	1	1	1	1	10/12 - 10/25	11.411798	.098475255	.20015758	45	Elementary
CORNWALL CSD	WILLOW AVENUE ELEMENTARY SCHOOL	12518	NY	240	213	0	0	24	21	Hybrid	0	1	0	0	1	0	1	1	0	1	1	1	1	10/26 - 11/08	16.922859	.098475255	.20015758	45	Elementary
CORNWALL CSD	CORNWALL MIDDLE SCHOOL	12518	NY	965	900	0	1	89	56	Hybrid	0	1	0	0	1	0	1	1	0	1	1	1	1	10/12 - 10/25	11.411798	.098475255	.20015758	145	Middle
CORNWALL CSD	CORNWALL MIDDLE SCHOOL	12518	NY	965	900	1	0	89	56	Hybrid	0	1	0	0	1	0	1	1	0	1	1	1	1	11/09 - 11/22	27.889318	.098475255	.20015758	145	Middle
CORNWALL CSD	CORNWALL MIDDLE SCHOOL	12518	NY	965	900	0	0	90	56	Hybrid	0	1	0	0	1	0	1	1	0	1	1	1	1	04/12 - 04/25	30.134565	.098475255	.20015758	146	Middle
CORNWALL CSD	CORNWALL MIDDLE SCHOOL	12518	NY	965	900	0	0	90	56	Hybrid	0	1	0	0	1	0	1	1	0	1	1	1	1	03/15 - 03/28	57.021877	.098475255	.20015758	146	Middle
CORNWALL CSD	CORNWALL MIDDLE SCHOOL	12518	NY	965	900	1	3	89	56	Hybrid	0	1	0	0	1	0	1	1	0	1	1	1	1	01/04 - 01/17	77.730118	.098475255	.20015758	145	Middle
CORNWALL CSD	CORNWALL MIDDLE SCHOOL	12518	NY	965	900	0	0	90	56	Hybrid	0	1	0	0	1	0	1	1	0	1	1	1	1	03/29 - 04/11	49.339787	.098475255	.20015758	146	Middle
CORNWALL CSD	CORNWALL MIDDLE SCHOOL	12518	NY	965	900	2	0	89	56	Hybrid	0	1	0	0	1	0	1	1	0	1	1	1	1	01/18 - 01/31	71.495369	.098475255	.20015758	145	Middle
CORNWALL CSD	CORNWALL MIDDLE SCHOOL	12518	NY	965	900	0	0	89	56	Hybrid	0	1	0	0	1	0	1	1	0	1	1	1	1	02/15 - 02/28	43.865837	.098475255	.20015758	145	Middle
CORNWALL CSD	CORNWALL MIDDLE SCHOOL	12518	NY	965	900	1	0	89	56	Hybrid	0	1	0	0	1	0	1	1	0	1	1	1	1	10/26 - 11/08	16.922859	.098475255	.20015758	145	Middle
CORNWALL CSD	CORNWALL MIDDLE SCHOOL	12518	NY	965	900	0	0	90	56	Hybrid	0	1	0	0	1	0	1	1	0	1	1	1	1	03/01 - 03/14	46.574978	.098475255	.20015758	146	Middle
CORNWALL CSD	CORNWALL MIDDLE SCHOOL	12518	NY	965	900	4	0	89	56	Hybrid	0	1	0	0	1	0	1	1	0	1	1	1	1	11/30 - 12/13	50.750027	.098475255	.20015758	145	Middle
CORNWALL CSD	CORNWALL MIDDLE SCHOOL	12518	NY	965	900	0	0	89	56	Hybrid	0	1	0	0	1	0	1	1	0	1	1	1	1	02/01 - 02/14	43.587498	.098475255	.20015758	145	Middle
CORTLAND CITY SD	CORTLAND HIGH SCHOOL	13045	NY	620	381	0	0	70	49	In-Person	0	1	1	0	1	0	1	1	0	1	1	1	0	03/29 - 04/11	16.451523	.015273226	.026833998	119	High
CORTLAND CITY SD	CORTLAND HIGH SCHOOL	13045	NY	623	352	2	1	70	49	In-Person	0	1	1	0	1	0	1	1	0	1	1	1	0	03/01 - 03/14	20.663368	.015273226	.026833998	119	High
CORTLAND CITY SD	CORTLAND HIGH SCHOOL	13045	NY	627	362	1	0	70	49	In-Person	0	1	1	0	1	0	1	1	0	1	1	1	0	02/01 - 02/14	25.478441	.015273226	.026833998	119	High
CORTLAND CITY SD	CORTLAND HIGH SCHOOL	13045	NY	623	304	0	3	70	49	In-Person	0	1	1	0	1	0	1	1	0	1	1	1	0	01/18 - 01/31	36.685257	.015273226	.026833998	119	High
CORTLAND CITY SD	CORTLAND HIGH SCHOOL	13045	NY	620	367	0	0	70	49	In-Person	0	1	1	0	1	0	1	1	0	1	1	1	0	03/15 - 03/28	12.315966	.015273226	.026833998	119	High
CORTLAND CITY SD	CORTLAND HIGH SCHOOL	13045	NY	633	355	0	0	70	49	In-Person	0	1	1	0	1	0	1	1	0	1	1	1	0	10/26 - 11/08	20.319618	.015273226	.026833998	119	High
CORTLAND CITY SD	CORTLAND HIGH SCHOOL	13045	NY	630	330	2	1	70	49	In-Person	0	1	1	0	1	0	1	1	0	1	1	1	0	11/30 - 12/13	64.774826	.015273226	.026833998	119	High
CORTLAND CITY SD	CORTLAND HIGH SCHOOL	13045	NY	620	388	0	0	70	49	In-Person	0	1	1	0	1	0	1	1	0	1	1	1	0	04/12 - 04/25	15.88738	.015273226	.026833998	119	High
CORTLAND CITY SD	CORTLAND HIGH SCHOOL	13045	NY	623	362	1	0	70	49	In-Person	0	1	1	0	1	0	1	1	0	1	1	1	0	02/15 - 02/28	21.570604	.015273226	.026833998	119	High
CORTLAND CITY SD	FE SMITH INTERMEDIATE SCHOOL	13045	NY	286	170	0	1	30	31	In-Person	0	1	1	0	1	0	1	1	0	1	1	1	0	04/12 - 04/25	15.88738	.015273226	.026833998	61	Elementary
CORTLAND CITY SD	FE SMITH INTERMEDIATE SCHOOL	13045	NY	285	167	0	0	30	31	In-Person	0	1	1	0	1	0	1	1	0	1	1	1	0	02/15 - 02/28	21.570604	.015273226	.026833998	61	Elementary
CORTLAND CITY SD	FE SMITH INTERMEDIATE SCHOOL	13045	NY	287	170	0	0	30	31	In-Person	0	1	1	0	1	0	1	1	0	1	1	1	0	03/29 - 04/11	16.451523	.015273226	.026833998	61	Elementary
CORTLAND CITY SD	FE SMITH INTERMEDIATE SCHOOL	13045	NY	286	166	0	0	30	31	In-Person	0	1	1	0	1	0	1	1	0	1	1	1	0	02/01 - 02/14	25.478441	.015273226	.026833998	61	Elementary
CORTLAND CITY SD	FE SMITH INTERMEDIATE SCHOOL	13045	NY	286	170	0	0	30	31	In-Person	0	1	1	0	1	0	1	1	0	1	1	1	0	03/15 - 03/28	12.315966	.015273226	.026833998	61	Elementary
CORTLAND CITY SD	FE SMITH INTERMEDIATE SCHOOL	13045	NY	288	165	0	0	30	31	In-Person	0	1	1	0	1	0	1	1	0	1	1	1	0	01/04 - 01/17	63.952625	.015273226	.026833998	61	Elementary
CORTLAND CITY SD	FE SMITH INTERMEDIATE SCHOOL	13045	NY	289	167	0	0	30	31	In-Person	0	1	1	0	1	0	1	1	0	1	1	1	0	11/09 - 11/22	34.90115	.015273226	.026833998	61	Elementary
CORTLAND CITY SD	FE SMITH INTERMEDIATE SCHOOL	13045	NY	285	167	0	0	30	31	In-Person	0	1	1	0	1	0	1	1	0	1	1	1	0	03/01 - 03/14	20.663368	.015273226	.026833998	61	Elementary
CORTLAND CITY SD	FE SMITH INTERMEDIATE SCHOOL	13045	NY	288	153	1	0	30	31	In-Person	0	1	1	0	1	0	1	1	0	1	1	1	0	11/30 - 12/13	64.774826	.015273226	.026833998	61	Elementary
CORTLAND CITY SD	FE SMITH INTERMEDIATE SCHOOL	13045	NY	288	153	1	1	30	31	In-Person	0	1	1	0	1	0	1	1	0	1	1	1	0	01/18 - 01/31	36.685257	.015273226	.026833998	61	Elementary
CORTLAND CITY SD	FRANKLYN S BARRY PRIMARY SCHOOL	13045	NY	415	282	0	0	41	36	In-Person	0	1	1	0	1	0	1	1	0	1	1	1	0	04/12 - 04/25	15.88738	.015273226	.026833998	77	Elementary
CORTLAND CITY SD	FRANKLYN S BARRY PRIMARY SCHOOL	13045	NY	411	282	0	0	41	36	In-Person	0	1	1	0	1	0	1	1	0	1	1	1	0	03/29 - 04/11	16.451523	.015273226	.026833998	77	Elementary
CORTLAND CITY SD	FRANKLYN S BARRY PRIMARY SCHOOL	13045	NY	414	260	2	0	41	36	In-Person	0	1	1	0	1	0	1	1	0	1	1	1	0	03/15 - 03/28	12.315966	.015273226	.026833998	77	Elementary
CORTLAND CITY SD	FRANKLYN S BARRY PRIMARY SCHOOL	13045	NY	421	270	0	1	41	36	In-Person	0	1	1	0	1	0	1	1	0	1	1	1	0	10/26 - 11/08	20.319618	.015273226	.026833998	77	Elementary
CORTLAND CITY SD	FRANKLYN S BARRY PRIMARY SCHOOL	13045	NY	424	269	0	0	41	36	In-Person	0	1	1	0	1	0	1	1	0	1	1	1	0	11/09 - 11/22	34.90115	.015273226	.026833998	77	Elementary
CORTLAND CITY SD	FRANKLYN S BARRY PRIMARY SCHOOL	13045	NY	421	270	0	0	41	36	In-Person	0	1	1	0	1	0	1	1	0	1	1	1	0	01/18 - 01/31	36.685257	.015273226	.026833998	77	Elementary
CORTLAND CITY SD	FRANKLYN S BARRY PRIMARY SCHOOL	13045	NY	415	266	0	0	41	36	In-Person	0	1	1	0	1	0	1	1	0	1	1	1	0	02/15 - 02/28	21.570604	.015273226	.026833998	77	Elementary
CORTLAND CITY SD	FRANKLYN S BARRY PRIMARY SCHOOL	13045	NY	415	266	0	0	41	36	In-Person	0	1	1	0	1	0	1	1	0	1	1	1	0	03/01 - 03/14	20.663368	.015273226	.026833998	77	Elementary
CORTLAND CITY SD	FRANKLYN S BARRY PRIMARY SCHOOL	13045	NY	420	271	1	0	41	36	In-Person	0	1	1	0	1	0	1	1	0	1	1	1	0	02/01 - 02/14	25.478441	.015273226	.026833998	77	Elementary
CORTLAND CITY SD	RANDALL MIDDLE SCHOOL	13045	NY	298	202	2	0	34	26	In-Person	0	1	1	0	1	0	1	1	0	1	1	1	0	01/18 - 01/31	36.685257	.015273226	.026833998	60	Elementary
CORTLAND CITY SD	RANDALL MIDDLE SCHOOL	13045	NY	297	192	0	0	34	26	In-Person	0	1	1	0	1	0	1	1	0	1	1	1	0	11/30 - 12/13	64.774826	.015273226	.026833998	60	Elementary
CORTLAND CITY SD	RANDALL MIDDLE SCHOOL	13045	NY	298	213	0	0	34	26	In-Person	0	1	1	0	1	0	1	1	0	1	1	1	0	02/15 - 02/28	21.570604	.015273226	.026833998	60	Elementary
CORTLAND CITY SD	RANDALL MIDDLE SCHOOL	13045	NY	297	187	0	2	34	26	In-Person	0	1	1	0	1	0	1	1	0	1	1	1	0	10/26 - 11/08	20.319618	.015273226	.026833998	60	Elementary
CORTLAND CITY SD	RANDALL MIDDLE SCHOOL	13045	NY	297	192	0	1	34	26	In-Person	0	1	1	0	1	0	1	1	0	1	1	1	0	11/09 - 11/22	34.90115	.015273226	.026833998	60	Elementary
CORTLAND CITY SD	RANDALL MIDDLE SCHOOL	13045	NY	299	217	0	0	34	26	In-Person	0	1	1	0	1	0	1	1	0	1	1	1	0	03/15 - 03/28	12.315966	.015273226	.026833998	60	Elementary
CORTLAND CITY SD	RANDALL MIDDLE SCHOOL	13045	NY	298	229	0	0	34	26	In-Person	0	1	1	0	1	0	1	1	0	1	1	1	0	04/12 - 04/25	15.88738	.015273226	.026833998	60	Elementary
CORTLAND CITY SD	RANDALL MIDDLE SCHOOL	13045	NY	299	226	0	0	34	26	In-Person	0	1	1	0	1	0	1	1	0	1	1	1	0	03/29 - 04/11	16.451523	.015273226	.026833998	60	Elementary
CORTLAND CITY SD	RANDALL MIDDLE SCHOOL	13045	NY	298	186	0	1	34	26	In-Person	0	1	1	0	1	0	1	1	0	1	1	1	0	03/01 - 03/14	20.663368	.015273226	.026833998	60	Elementary
CORTLAND CITY SD	RANDALL MIDDLE SCHOOL	13045	NY	300	201	0	1	34	26	In-Person	0	1	1	0	1	0	1	1	0	1	1	1	0	01/04 - 01/17	63.952625	.015273226	.026833998	60	Elementary
CORTLAND CITY SD	RANDALL MIDDLE SCHOOL	13045	NY	1435	27	2	2	34	26	In-Person	0	1	1	0	1	0	1	1	0	1	1	1	0	02/01 - 02/14	25.478441	.015273226	.026833998	60	Elementary
CORTLAND CITY SD	CORTLAND JUNIOR HIGH SCHOOL	13045	NY	351	213	0	0	34	11	In-Person	0	1	1	0	1	0	1	1	0	1	1	1	0	01/18 - 01/31	36.685257	.015273226	.026833998	45	High
CORTLAND CITY SD	CORTLAND JUNIOR HIGH SCHOOL	13045	NY	348	242	1	0	34	11	In-Person	0	1	1	0	1	0	1	1	0	1	1	1	0	04/12 - 04/25	15.88738	.015273226	.026833998	45	High
CORTLAND CITY SD	CORTLAND JUNIOR HIGH SCHOOL	13045	NY	352	209	1	0	34	11	In-Person	0	1	1	0	1	0	1	1	0	1	1	1	0	03/01 - 03/14	20.663368	.015273226	.026833998	45	High
CORTLAND CITY SD	CORTLAND JUNIOR HIGH SCHOOL	13045	NY	352	222	1	0	34	11	In-Person	0	1	1	0	1	0	1	1	0	1	1	1	0	02/15 - 02/28	21.570604	.015273226	.026833998	45	High
CORTLAND CITY SD	CORTLAND JUNIOR HIGH SCHOOL	13045	NY	352	222	1	0	34	11	In-Person	0	1	1	0	1	0	1	1	0	1	1	1	0	02/01 - 02/14	25.478441	.015273226	.026833998	45	High
CORTLAND CITY SD	CORTLAND JUNIOR HIGH SCHOOL	13045	NY	356	215	0	0	34	11	In-Person	0	1	1	0	1	0	1	1	0	1	1	1	0	10/26 - 11/08	20.319618	.015273226	.026833998	45	High
CORTLAND CITY SD	CORTLAND JUNIOR HIGH SCHOOL	13045	NY	354	180	1	0	34	11	In-Person	0	1	1	0	1	0	1	1	0	1	1	1	0	11/30 - 12/13	64.774826	.015273226	.026833998	45	High
CORTLAND CITY SD	CORTLAND JUNIOR HIGH SCHOOL	13045	NY	351	231	0	0	34	11	In-Person	0	1	1	0	1	0	1	1	0	1	1	1	0	03/15 - 03/28	12.315966	.015273226	.026833998	45	High
CORTLAND CITY SD	CORTLAND JUNIOR HIGH SCHOOL	13045	NY	353	177	1	0	34	11	In-Person	0	1	1	0	1	0	1	1	0	1	1	1	0	01/04 - 01/17	63.952625	.015273226	.026833998	45	High
CORTLAND CITY SD	CORTLAND JUNIOR HIGH SCHOOL	13045	NY	348	237	1	0	34	11	In-Person	0	1	1	0	1	0	1	1	0	1	1	1	0	03/29 - 04/11	16.451523	.015273226	.026833998	45	High
CORTLAND CITY SD	CORTLAND JUNIOR HIGH SCHOOL	13045	NY	354	216	0	1	34	11	In-Person	0	1	1	0	1	0	1	1	0	1	1	1	0	11/09 - 11/22	34.90115	.015273226	.026833998	45	High
MT PLEASANT-COTTAGE UFSD	MOUNT PLEASANT-COTTAGE SCHOOL	10570	NY	116	111	0	2	16	66	In-Person	0	1	1	1	1	1	1	1	0	1	1	1	1	03/29 - 04/11	39.372219	.13484515	.24281518	82	High
MT PLEASANT-COTTAGE UFSD	MOUNT PLEASANT-COTTAGE SCHOOL	10570	NY	116	111	0	1	16	66	Hybrid	0	1	1	1	1	1	1	1	0	1	1	1	1	02/15 - 02/28	44.119328	.13484515	.24281518	82	High
MT PLEASANT-COTTAGE UFSD	MOUNT PLEASANT-COTTAGE SCHOOL	10570	NY	116	111	0	2	16	66	Hybrid	0	1	1	1	1	1	1	1	0	1	1	1	1	01/18 - 01/31	77.563202	.13484515	.24281518	82	High
MT PLEASANT-COTTAGE UFSD	MOUNT PLEASANT-COTTAGE SCHOOL	10570	NY	116	111	0	0	16	66	Hybrid	0	1	1	1	1	1	1	1	0	1	1	1	1	10/26 - 11/08	15.119878	.13484515	.24281518	82	High
MT PLEASANT-COTTAGE UFSD	MOUNT PLEASANT-COTTAGE SCHOOL	10570	NY	116	111	4	1	16	69	Hybrid	0	1	1	1	1	1	1	1	0	1	1	1	1	03/01 - 03/14	39.623234	.13484515	.24281518	85	High
MT PLEASANT-COTTAGE UFSD	MOUNT PLEASANT-COTTAGE SCHOOL	10570	NY	116	111	0	0	16	66	Hybrid	0	1	1	1	1	1	1	1	0	1	1	1	1	10/12 - 10/25	9.1324644	.13484515	.24281518	82	High
MT PLEASANT-COTTAGE UFSD	MOUNT PLEASANT-COTTAGE SCHOOL	10570	NY	507	468	1	0	16	66	Hybrid	0	1	1	1	1	1	1	1	0	1	1	1	1	02/01 - 02/14	53.871948	.13484515	.24281518	82	High
MT PLEASANT-COTTAGE UFSD	MOUNT PLEASANT-COTTAGE SCHOOL	10570	NY	116	111	1	0	16	69	Hybrid	0	1	1	1	1	1	1	1	0	1	1	1	1	03/15 - 03/28	41.719936	.13484515	.24281518	85	High
MT PLEASANT-COTTAGE UFSD	MOUNT PLEASANT-COTTAGE SCHOOL	10570	NY	116	111	0	0	16	66	In-Person	0	1	1	1	1	1	1	1	0	1	1	1	1	04/12 - 04/25	23.68387	.13484515	.24281518	82	High
MT PLEASANT-COTTAGE UFSD	EDENWALD SCHOOL	10570	NY	136	131	0	0	22	64	In-Person	0	1	1	1	1	1	1	1	0	1	1	1	1	03/29 - 04/11	39.372219	.13484515	.24281518	86	High
MT PLEASANT-COTTAGE UFSD	EDENWALD SCHOOL	10570	NY	136	131	1	2	22	63	Hybrid	0	1	1	1	1	1	1	1	0	1	1	1	1	01/18 - 01/31	77.563202	.13484515	.24281518	85	High
MT PLEASANT-COTTAGE UFSD	EDENWALD SCHOOL	10570	NY	136	131	0	0	22	63	Hybrid	0	1	1	1	1	1	1	1	0	1	1	1	1	10/26 - 11/08	15.119878	.13484515	.24281518	85	High
MT PLEASANT-COTTAGE UFSD	EDENWALD SCHOOL	10570	NY	135	130	0	0	22	63	Hybrid	0	1	1	1	1	1	1	1	0	1	1	1	1	10/12 - 10/25	9.1324644	.13484515	.24281518	85	High
MT PLEASANT-COTTAGE UFSD	EDENWALD SCHOOL	10570	NY	136	131	0	0	16	63	Hybrid	0	1	1	1	1	1	1	1	0	1	1	1	1	02/01 - 02/14	53.871948	.13484515	.24281518	79	High
MT PLEASANT-COTTAGE UFSD	EDENWALD SCHOOL	10570	NY	136	131	0	0	16	64	In-Person	0	1	1	1	1	1	1	1	0	1	1	1	1	04/12 - 04/25	23.68387	.13484515	.24281518	80	High
MT PLEASANT-COTTAGE UFSD	EDENWALD SCHOOL	10570	NY	136	131	0	0	22	2	Hybrid	0	1	1	1	1	1	1	1	0	1	1	1	1	02/15 - 02/28	44.119328	.13484515	.24281518	24	High
MT PLEASANT-COTTAGE UFSD	EDENWALD SCHOOL	10570	NY	136	131	2	0	22	65	Hybrid	0	1	1	1	1	1	1	1	0	1	1	1	1	03/01 - 03/14	39.623234	.13484515	.24281518	87	High
MT PLEASANT-COTTAGE UFSD	EDENWALD SCHOOL	10570	NY	136	131	0	0	22	66	Hybrid	0	1	1	1	1	1	1	1	0	1	1	1	1	03/15 - 03/28	41.719936	.13484515	.24281518	88	High
COXSACKIE-ATHENS CSD	EDWARD J ARTHUR ELEMENTARY SCHOOL	12015	NY	170	143	0	0	16	14	In-Person	0	1	1	0	1	1	1	1	0	1	1	1	1	11/30 - 12/13	27.549377	.058025494	.057815488	30	Elementary
COXSACKIE-ATHENS CSD	EDWARD J ARTHUR ELEMENTARY SCHOOL	12015	NY	173	148	0	0	16	14	In-Person	0	1	1	0	1	1	1	1	0	1	1	1	1	04/12 - 04/25	21.191828	.058025494	.057815488	30	Elementary
COXSACKIE-ATHENS CSD	EDWARD J ARTHUR ELEMENTARY SCHOOL	12015	NY	170	143	0	0	19	14	In-Person	0	1	1	0	1	1	1	1	0	1	1	1	1	10/12 - 10/25	16.196611	.058025494	.057815488	33	Elementary
COXSACKIE-ATHENS CSD	EDWARD J ARTHUR ELEMENTARY SCHOOL	12015	NY	173	148	0	0	16	14	In-Person	0	1	1	0	1	1	1	1	0	1	1	1	1	02/15 - 02/28	16.953463	.058025494	.057815488	30	Elementary
COXSACKIE-ATHENS CSD	EDWARD J ARTHUR ELEMENTARY SCHOOL	12015	NY	173	148	0	0	16	14	In-Person	0	1	1	0	1	1	1	1	0	1	1	1	1	03/01 - 03/14	21.645939	.058025494	.057815488	30	Elementary
COXSACKIE-ATHENS CSD	EDWARD J ARTHUR ELEMENTARY SCHOOL	12015	NY	170	143	0	0	19	14	In-Person	0	1	1	0	1	1	1	1	0	1	1	1	1	10/26 - 11/08	9.8390627	.058025494	.057815488	33	Elementary
COXSACKIE-ATHENS CSD	EDWARD J ARTHUR ELEMENTARY SCHOOL	12015	NY	173	148	0	1	16	14	In-Person	0	1	1	0	1	1	1	1	0	1	1	1	1	03/29 - 04/11	19.224016	.058025494	.057815488	30	Elementary
COXSACKIE-ATHENS CSD	EDWARD J ARTHUR ELEMENTARY SCHOOL	12015	NY	170	143	0	0	19	14	In-Person	0	1	1	0	1	1	1	1	0	1	1	1	1	11/09 - 11/22	10.747284	.058025494	.057815488	33	Elementary
COXSACKIE-ATHENS CSD	EDWARD J ARTHUR ELEMENTARY SCHOOL	12015	NY	173	148	0	0	16	14	In-Person	0	1	1	0	1	1	1	1	0	1	1	1	1	03/15 - 03/28	23.159641	.058025494	.057815488	30	Elementary
COXSACKIE-ATHENS CSD	COXSACKIE-ATHENS HIGH SCHOOL	12051	NY	386	279	1	0	40	30	In-Person	0	1	1	0	1	1	1	1	0	1	1	1	1	02/15 - 02/28	16.953463	.058025494	.057815485	70	High
COXSACKIE-ATHENS CSD	COXSACKIE-ATHENS HIGH SCHOOL	12051	NY	381	271	2	0	40	30	In-Person	0	1	1	0	1	1	1	1	0	1	1	1	1	03/29 - 04/11	19.224016	.058025494	.057815485	70	High
COXSACKIE-ATHENS CSD	COXSACKIE-ATHENS HIGH SCHOOL	12051	NY	391	306	0	0	40	28	In-Person	0	1	1	0	1	1	1	1	0	1	1	1	1	10/26 - 11/08	9.8390636	.058025494	.057815485	68	High
COXSACKIE-ATHENS CSD	COXSACKIE-ATHENS HIGH SCHOOL	12051	NY	393	306	0	1	40	30	In-Person	0	1	1	0	1	1	1	1	0	1	1	1	1	11/30 - 12/13	27.549377	.058025494	.057815485	70	High
COXSACKIE-ATHENS CSD	COXSACKIE-ATHENS HIGH SCHOOL	12051	NY	381	271	2	0	40	30	In-Person	0	1	1	0	1	1	1	1	0	1	1	1	1	04/12 - 04/25	21.19183	.058025494	.057815485	70	High
COXSACKIE-ATHENS CSD	COXSACKIE-ATHENS HIGH SCHOOL	12051	NY	381	271	1	0	40	30	In-Person	0	1	1	0	1	1	1	1	0	1	1	1	1	03/15 - 03/28	23.159641	.058025494	.057815485	70	High
COXSACKIE-ATHENS CSD	COXSACKIE-ATHENS HIGH SCHOOL	12051	NY	391	306	0	0	40	28	In-Person	0	1	1	0	1	1	1	1	0	1	1	1	1	10/12 - 10/25	16.196611	.058025494	.057815485	68	High
COXSACKIE-ATHENS CSD	COXSACKIE-ATHENS HIGH SCHOOL	12051	NY	386	279	0	0	40	30	In-Person	0	1	1	0	1	1	1	1	0	1	1	1	1	03/01 - 03/14	21.645939	.058025494	.057815485	70	High
COXSACKIE-ATHENS CSD	COXSACKIE-ATHENS HIGH SCHOOL	12051	NY	391	306	0	0	40	28	In-Person	0	1	1	0	1	1	1	1	0	1	1	1	1	11/09 - 11/22	10.747285	.058025494	.057815485	68	High
COXSACKIE-ATHENS CSD	COXSACKIE ELEMENTARY SCHOOL	12051	NY	226	190	0	0	30	37	In-Person	0	1	1	0	1	1	1	1	0	1	1	1	1	03/01 - 03/14	21.645939	.058025494	.057815485	67	Elementary
COXSACKIE-ATHENS CSD	COXSACKIE ELEMENTARY SCHOOL	12051	NY	226	190	0	0	30	37	In-Person	0	1	1	0	1	1	1	1	0	1	1	1	1	03/29 - 04/11	19.224016	.058025494	.057815485	67	Elementary
COXSACKIE-ATHENS CSD	COXSACKIE ELEMENTARY SCHOOL	12051	NY	228	168	0	0	24	22	In-Person	0	1	1	0	1	1	1	1	0	1	1	1	1	10/12 - 10/25	16.196611	.058025494	.057815485	46	Elementary
COXSACKIE-ATHENS CSD	COXSACKIE ELEMENTARY SCHOOL	12051	NY	228	168	0	0	24	22	In-Person	0	1	1	0	1	1	1	1	0	1	1	1	1	11/09 - 11/22	10.747285	.058025494	.057815485	46	Elementary
COXSACKIE-ATHENS CSD	COXSACKIE ELEMENTARY SCHOOL	12051	NY	226	190	0	0	30	37	In-Person	0	1	1	0	1	1	1	1	0	1	1	1	1	02/15 - 02/28	16.953463	.058025494	.057815485	67	Elementary
COXSACKIE-ATHENS CSD	COXSACKIE ELEMENTARY SCHOOL	12051	NY	226	190	0	0	30	37	In-Person	0	1	1	0	1	1	1	1	0	1	1	1	1	04/12 - 04/25	21.19183	.058025494	.057815485	67	Elementary
COXSACKIE-ATHENS CSD	COXSACKIE ELEMENTARY SCHOOL	12051	NY	226	190	0	0	30	37	In-Person	0	1	1	0	1	1	1	1	0	1	1	1	1	03/15 - 03/28	23.159641	.058025494	.057815485	67	Elementary
COXSACKIE-ATHENS CSD	COXSACKIE ELEMENTARY SCHOOL	12051	NY	228	168	0	0	24	22	In-Person	0	1	1	0	1	1	1	1	0	1	1	1	1	10/26 - 11/08	9.8390636	.058025494	.057815485	46	Elementary
COXSACKIE-ATHENS CSD	COXSACKIE ELEMENTARY SCHOOL	12051	NY	231	189	0	0	30	37	In-Person	0	1	1	0	1	1	1	1	0	1	1	1	1	11/30 - 12/13	27.549377	.058025494	.057815485	67	Elementary
COXSACKIE-ATHENS CSD	COXSACKIE-ATHENS MIDDLE SCHOOL	12051	NY	388	318	2	0	41	24	In-Person	0	1	1	0	1	1	1	1	0	1	1	1	1	11/09 - 11/22	10.747285	.058025494	.057815485	65	Middle
COXSACKIE-ATHENS CSD	COXSACKIE-ATHENS MIDDLE SCHOOL	12051	NY	388	318	0	0	41	24	In-Person	0	1	1	0	1	1	1	1	0	1	1	1	1	10/12 - 10/25	16.196611	.058025494	.057815485	65	Middle
COXSACKIE-ATHENS CSD	COXSACKIE-ATHENS MIDDLE SCHOOL	12051	NY	389	298	2	0	39	29	In-Person	0	1	1	0	1	1	1	1	0	1	1	1	1	04/12 - 04/25	21.19183	.058025494	.057815485	68	Middle
COXSACKIE-ATHENS CSD	COXSACKIE-ATHENS MIDDLE SCHOOL	12051	NY	388	321	0	0	39	29	In-Person	0	1	1	0	1	1	1	1	0	1	1	1	1	11/30 - 12/13	27.549377	.058025494	.057815485	68	Middle
COXSACKIE-ATHENS CSD	COXSACKIE-ATHENS MIDDLE SCHOOL	12051	NY	389	298	0	0	39	29	In-Person	0	1	1	0	1	1	1	1	0	1	1	1	1	02/15 - 02/28	16.953463	.058025494	.057815485	68	Middle
COXSACKIE-ATHENS CSD	COXSACKIE-ATHENS MIDDLE SCHOOL	12051	NY	389	298	0	0	39	29	In-Person	0	1	1	0	1	1	1	1	0	1	1	1	1	03/15 - 03/28	23.159641	.058025494	.057815485	68	Middle
COXSACKIE-ATHENS CSD	COXSACKIE-ATHENS MIDDLE SCHOOL	12051	NY	389	298	2	0	39	29	In-Person	0	1	1	0	1	1	1	1	0	1	1	1	1	03/01 - 03/14	21.645939	.058025494	.057815485	68	Middle
COXSACKIE-ATHENS CSD	COXSACKIE-ATHENS MIDDLE SCHOOL	12051	NY	388	318	0	0	41	24	In-Person	0	1	1	0	1	1	1	1	0	1	1	1	1	10/26 - 11/08	9.8390636	.058025494	.057815485	65	Middle
COXSACKIE-ATHENS CSD	COXSACKIE-ATHENS MIDDLE SCHOOL	12051	NY	389	298	0	0	39	29	In-Person	0	1	1	0	1	1	1	1	0	1	1	1	1	03/29 - 04/11	19.224016	.058025494	.057815485	68	Middle
CROTON-HARMON UFSD	CARRIE E TOMPKINS SCHOOL	10520	NY	539	417	0	0	46	50	Hybrid	1	1	1	1	1	1	1	1	0	1	1	1	1	03/29 - 04/11	39.372219	.13484514	.24281518	96	Elementary
CROTON-HARMON UFSD	CARRIE E TOMPKINS SCHOOL	10520	NY	539	417	0	0	46	51	Hybrid	1	1	1	1	1	1	1	1	0	1	1	1	1	03/01 - 03/14	39.62323	.13484514	.24281518	97	Elementary
CROTON-HARMON UFSD	CARRIE E TOMPKINS SCHOOL	10520	NY	549	422	0	0	46	51	Hybrid	1	1	1	1	1	1	1	1	0	1	1	1	1	02/15 - 02/28	44.119328	.13484514	.24281518	97	Elementary
CROTON-HARMON UFSD	CARRIE E TOMPKINS SCHOOL	10520	NY	548	502	0	0	46	50	In-Person	1	1	1	1	1	1	1	1	0	1	1	1	1	04/12 - 04/25	23.683868	.13484514	.24281518	96	Elementary
CROTON-HARMON UFSD	CARRIE E TOMPKINS SCHOOL	10520	NY	560	402	0	0	46	51	Hybrid	1	1	1	1	1	1	1	1	0	1	1	1	1	10/26 - 11/08	15.119877	.13484514	.24281518	97	Elementary
CROTON-HARMON UFSD	CARRIE E TOMPKINS SCHOOL	10520	NY	496	412	0	4	47	33	Hybrid	1	1	1	1	1	1	1	1	0	1	1	1	1	01/04 - 01/17	84.827827	.13484514	.24281518	80	Elementary
CROTON-HARMON UFSD	CARRIE E TOMPKINS SCHOOL	10520	NY	560	402	0	0	46	51	Hybrid	1	1	1	1	1	1	1	1	0	1	1	1	1	10/12 - 10/25	9.1324644	.13484514	.24281518	97	Elementary
CROTON-HARMON UFSD	CARRIE E TOMPKINS SCHOOL	10520	NY	560	402	3	0	46	51	Hybrid	1	1	1	1	1	1	1	1	0	1	1	1	1	11/09 - 11/22	34.418392	.13484514	.24281518	97	Elementary
CROTON-HARMON UFSD	CARRIE E TOMPKINS SCHOOL	10520	NY	551	397	2	0	46	51	Hybrid	1	1	1	1	1	1	1	1	0	1	1	1	1	02/01 - 02/14	53.871944	.13484514	.24281518	97	Elementary
CROTON-HARMON UFSD	CARRIE E TOMPKINS SCHOOL	10520	NY	551	397	5	0	46	51	Hybrid	1	1	1	1	1	1	1	1	0	1	1	1	1	01/18 - 01/31	77.563194	.13484514	.24281518	97	Elementary
CROTON-HARMON UFSD	CARRIE E TOMPKINS SCHOOL	10520	NY	539	417	0	0	46	50	Hybrid	1	1	1	1	1	1	1	1	0	1	1	1	1	03/15 - 03/28	41.719933	.13484514	.24281518	96	Elementary
CROTON-HARMON UFSD	CARRIE E TOMPKINS SCHOOL	10520	NY	551	397	1	0	46	51	Hybrid	1	1	1	1	1	1	1	1	0	1	1	1	1	11/30 - 12/13	64.429276	.13484514	.24281518	97	Elementary
CROTON-HARMON UFSD	CROTON-HARMON HIGH SCHOOL	10520	NY	474	351	3	3	46	35	Hybrid	1	1	1	1	1	1	1	1	0	1	1	1	1	11/30 - 12/13	64.429276	.13484514	.24281518	81	High
CROTON-HARMON UFSD	CROTON-HARMON HIGH SCHOOL	10520	NY	472	308	2	0	46	35	Hybrid	1	1	1	1	1	1	1	1	0	1	1	1	1	03/15 - 03/28	41.719933	.13484514	.24281518	81	High
CROTON-HARMON UFSD	CROTON-HARMON HIGH SCHOOL	10520	NY	472	373	0	0	46	35	In-Person	1	1	1	1	1	1	1	1	0	1	1	1	1	04/12 - 04/25	23.683868	.13484514	.24281518	81	High
CROTON-HARMON UFSD	CROTON-HARMON HIGH SCHOOL	10520	NY	472	394	0	1	46	35	Hybrid	1	1	1	1	1	1	1	1	0	1	1	1	1	10/26 - 11/08	15.119877	.13484514	.24281518	81	High
CROTON-HARMON UFSD	CROTON-HARMON HIGH SCHOOL	10520	NY	472	308	0	2	46	35	Hybrid	1	1	1	1	1	1	1	1	0	1	1	1	1	03/01 - 03/14	39.62323	.13484514	.24281518	81	High
CROTON-HARMON UFSD	CROTON-HARMON HIGH SCHOOL	10520	NY	472	394	0	1	46	35	Hybrid	1	1	1	1	1	1	1	1	0	1	1	1	1	10/12 - 10/25	9.1324644	.13484514	.24281518	81	High
CROTON-HARMON UFSD	CROTON-HARMON HIGH SCHOOL	10520	NY	474	351	2	1	46	35	Hybrid	1	1	1	1	1	1	1	1	0	1	1	1	1	01/18 - 01/31	77.563194	.13484514	.24281518	81	High
CROTON-HARMON UFSD	CROTON-HARMON HIGH SCHOOL	10520	NY	492	308	3	0	46	35	Hybrid	1	1	1	1	1	1	1	1	0	1	1	1	1	03/29 - 04/11	39.372219	.13484514	.24281518	81	High
CROTON-HARMON UFSD	CROTON-HARMON HIGH SCHOOL	10520	NY	474	283	0	1	46	35	Hybrid	1	1	1	1	1	1	1	1	0	1	1	1	1	02/15 - 02/28	44.119328	.13484514	.24281518	81	High
CROTON-HARMON UFSD	CROTON-HARMON HIGH SCHOOL	10520	NY	474	351	8	2	46	35	Hybrid	1	1	1	1	1	1	1	1	0	1	1	1	1	01/04 - 01/17	84.827827	.13484514	.24281518	81	High
CROTON-HARMON UFSD	CROTON-HARMON HIGH SCHOOL	10520	NY	472	394	0	1	46	35	Hybrid	1	1	1	1	1	1	1	1	0	1	1	1	1	11/09 - 11/22	34.418392	.13484514	.24281518	81	High
CROTON-HARMON UFSD	CROTON-HARMON HIGH SCHOOL	10520	NY	474	351	2	0	46	35	Hybrid	1	1	1	1	1	1	1	1	0	1	1	1	1	02/01 - 02/14	53.871944	.13484514	.24281518	81	High
CROTON-HARMON UFSD	PIERRE VAN CORTLANDT SCHOOL	10520	NY	507	414	0	0	47	33	Hybrid	1	1	1	1	1	1	1	1	0	1	1	1	1	10/26 - 11/08	15.119877	.13484514	.24281518	80	Middle
CROTON-HARMON UFSD	PIERRE VAN CORTLANDT SCHOOL	10520	NY	494	436	0	1	47	33	Hybrid	1	1	1	1	1	1	1	1	0	1	1	1	1	03/01 - 03/14	39.62323	.13484514	.24281518	80	Middle
CROTON-HARMON UFSD	PIERRE VAN CORTLANDT SCHOOL	10520	NY	494	436	0	0	37	33	Hybrid	1	1	1	1	1	1	1	1	0	1	1	1	1	03/29 - 04/11	39.372219	.13484514	.24281518	70	Middle
CROTON-HARMON UFSD	PIERRE VAN CORTLANDT SCHOOL	10520	NY	496	412	1	2	47	33	Hybrid	1	1	1	1	1	1	1	1	0	1	1	1	1	01/04 - 01/17	84.827827	.13484514	.24281518	80	Middle
CROTON-HARMON UFSD	PIERRE VAN CORTLANDT SCHOOL	10520	NY	494	458	1	0	47	33	In-Person	1	1	1	1	1	1	1	1	0	1	1	1	1	04/12 - 04/25	23.683868	.13484514	.24281518	80	Middle
CROTON-HARMON UFSD	PIERRE VAN CORTLANDT SCHOOL	10520	NY	507	414	1	0	47	33	Hybrid	1	1	1	1	1	1	1	1	0	1	1	1	1	11/09 - 11/22	34.418392	.13484514	.24281518	80	Middle
CROTON-HARMON UFSD	PIERRE VAN CORTLANDT SCHOOL	10520	NY	496	412	0	0	47	33	Hybrid	1	1	1	1	1	1	1	1	0	1	1	1	1	11/30 - 12/13	64.429276	.13484514	.24281518	80	Middle
CROTON-HARMON UFSD	PIERRE VAN CORTLANDT SCHOOL	10520	NY	496	412	0	1	47	33	Hybrid	1	1	1	1	1	1	1	1	0	1	1	1	1	01/18 - 01/31	77.563194	.13484514	.24281518	80	Middle
CROTON-HARMON UFSD	PIERRE VAN CORTLANDT SCHOOL	10520	NY	495	410	0	0	47	33	Hybrid	1	1	1	1	1	1	1	1	0	1	1	1	1	02/15 - 02/28	44.119328	.13484514	.24281518	80	Middle
CROTON-HARMON UFSD	PIERRE VAN CORTLANDT SCHOOL	10520	NY	494	436	1	0	47	33	Hybrid	1	1	1	1	1	1	1	1	0	1	1	1	1	03/15 - 03/28	41.719933	.13484514	.24281518	80	Middle
CROTON-HARMON UFSD	PIERRE VAN CORTLANDT SCHOOL	10520	NY	507	414	0	0	47	33	Hybrid	1	1	1	1	1	1	1	1	0	1	1	1	1	10/12 - 10/25	9.1324644	.13484514	.24281518	80	Middle
CROWN POINT CSD	CROWN POINT CENTRAL SCHOOL	12928	NY	318	236	0	0	28	22	In-Person	0	1	1	1	1	1	0	0	0	1	1	0	0	11/30 - 12/13	17.041384	.028608512	.030012447	50	Unknown or Mixed
CROWN POINT CSD	CROWN POINT CENTRAL SCHOOL	12928	NY	318	266	0	0	28	22	In-Person	0	1	1	1	1	1	0	0	0	1	1	0	0	03/15 - 03/28	7.1651273	.028608512	.030012447	50	Unknown or Mixed
CROWN POINT CSD	CROWN POINT CENTRAL SCHOOL	12928	NY	318	236	0	0	28	22	In-Person	0	1	1	1	1	1	0	0	0	1	1	0	0	11/09 - 11/22	6.1968665	.028608512	.030012447	50	Unknown or Mixed
CROWN POINT CSD	CROWN POINT CENTRAL SCHOOL	12928	NY	318	266	0	0	27	22	In-Person	0	1	1	1	1	1	0	0	0	1	1	0	0	02/15 - 02/28	20.527122	.028608512	.030012447	49	Unknown or Mixed
CROWN POINT CSD	CROWN POINT CENTRAL SCHOOL	12928	NY	318	266	0	0	28	22	In-Person	0	1	1	1	1	1	0	0	0	1	1	0	0	03/29 - 04/11	9.6826038	.028608512	.030012447	50	Unknown or Mixed
CROWN POINT CSD	CROWN POINT CENTRAL SCHOOL	12928	NY	318	266	2	0	25	22	In-Person	0	1	1	1	1	1	0	0	0	1	1	0	0	03/01 - 03/14	10.457212	.028608512	.030012447	47	Unknown or Mixed
CROWN POINT CSD	CROWN POINT CENTRAL SCHOOL	12928	NY	318	236	1	1	28	22	In-Person	0	1	1	1	1	1	0	0	0	1	1	0	0	01/18 - 01/31	29.435118	.028608512	.030012447	50	Unknown or Mixed
CROWN POINT CSD	CROWN POINT CENTRAL SCHOOL	12928	NY	318	266	1	0	28	22	In-Person	0	1	1	1	1	1	0	0	0	1	1	0	0	02/01 - 02/14	24.012857	.028608512	.030012447	50	Unknown or Mixed
CROWN POINT CSD	CROWN POINT CENTRAL SCHOOL	12928	NY	318	240	0	0	27	22	In-Person	0	1	1	1	1	1	0	0	0	1	1	0	0	10/26 - 11/08	3.6793897	.028608512	.030012447	49	Unknown or Mixed
CROWN POINT CSD	CROWN POINT CENTRAL SCHOOL	12928	NY	318	236	4	1	28	22	In-Person	0	1	1	1	1	1	0	0	0	1	1	0	0	01/04 - 01/17	61.387711	.028608512	.030012447	50	Unknown or Mixed
CROWN POINT CSD	CROWN POINT CENTRAL SCHOOL	12928	NY	322	274	0	0	28	21	In-Person	0	1	1	1	1	1	0	0	0	1	1	0	0	04/12 - 04/25	6.0032144	.028608512	.030012447	49	Unknown or Mixed
DANSVILLE CSD	DANSVILLE PRIMARY SCHOOL	14437	NY	337	129	0	0	46	30	Hybrid	0	1	0	0	1	1	1	1	0	1	1	1	1	10/26 - 11/08	14.766144	.025605619	.033262156	76	Elementary
DANSVILLE CSD	DANSVILLE PRIMARY SCHOOL	14437	NY	338	283	2	0	46	30	Hybrid	0	1	0	0	1	1	1	1	0	1	1	1	1	03/29 - 04/11	16.218464	.025605619	.033262156	76	Elementary
DANSVILLE CSD	DANSVILLE PRIMARY SCHOOL	14437	NY	331	205	0	0	46	30	Hybrid	0	1	0	0	1	1	1	1	0	1	1	1	1	03/01 - 03/14	13.263545	.025605619	.033262156	76	Elementary
DANSVILLE CSD	DANSVILLE PRIMARY SCHOOL	14437	NY	339	319	0	1	46	30	Hybrid	0	1	0	0	1	1	1	1	0	1	1	1	1	04/12 - 04/25	20.614647	.025605619	.033262156	76	Elementary
DANSVILLE CSD	DANSVILLE PRIMARY SCHOOL	14437	NY	338	270	0	0	46	30	Hybrid	0	1	0	0	1	1	1	1	0	1	1	1	1	03/15 - 03/28	13.029568	.025605619	.033262156	76	Elementary
DANSVILLE CSD	DANSVILLE PRIMARY SCHOOL	14437	NY	336	129	0	1	46	30	Hybrid	0	1	0	0	1	1	1	1	0	1	1	1	1	11/09 - 11/22	20.545286	.025605619	.033262156	76	Elementary
DANSVILLE CSD	DANSVILLE PRIMARY SCHOOL	14437	NY	334	137	0	1	46	30	Hybrid	0	1	0	0	1	1	1	1	0	1	1	1	1	11/30 - 12/13	46.766365	.025605619	.033262156	76	Elementary
DANSVILLE CSD	DANSVILLE PRIMARY SCHOOL	14437	NY	332	135	0	0	46	30	Hybrid	0	1	0	0	1	1	1	1	0	1	1	1	1	01/18 - 01/31	42.061249	.025605619	.033262156	76	Elementary
DANSVILLE CSD	DANSVILLE PRIMARY SCHOOL	14437	NY	328	164	1	0	46	30	Hybrid	0	1	0	0	1	1	1	1	0	1	1	1	1	02/15 - 02/28	21.031128	.025605619	.033262156	76	Elementary
DANSVILLE CSD	DANSVILLE PRIMARY SCHOOL	14437	NY	332	137	0	2	46	30	Hybrid	0	1	0	0	1	1	1	1	0	1	1	1	1	01/04 - 01/17	72.429161	.025605619	.033262156	76	Elementary
DANSVILLE CSD	DANSVILLE PRIMARY SCHOOL	14437	NY	340	132	0	0	46	30	Hybrid	0	1	0	0	1	1	1	1	0	1	1	1	1	10/12 - 10/25	7.7109985	.025605619	.033262156	76	Elementary
DANSVILLE CSD	DANSVILLE PRIMARY SCHOOL	14437	NY	329	166	0	0	46	30	Hybrid	0	1	0	0	1	1	1	1	0	1	1	1	1	02/01 - 02/14	36.771477	.025605619	.033262156	76	Elementary
DANSVILLE CSD	DANSVILLE HIGH SCHOOL	14437	NY	629	229	2	0	69	38	Hybrid	0	1	0	0	1	1	1	1	0	1	1	1	1	11/30 - 12/13	46.766365	.025605619	.033262156	107	High
DANSVILLE CSD	DANSVILLE HIGH SCHOOL	14437	NY	629	277	0	1	69	38	Hybrid	0	1	0	0	1	1	1	1	0	1	1	1	1	01/18 - 01/31	42.061249	.025605619	.033262156	107	High
DANSVILLE CSD	DANSVILLE HIGH SCHOOL	14437	NY	626	514	5	0	69	38	Hybrid	0	1	0	0	1	1	1	1	0	1	1	1	1	04/12 - 04/25	20.614647	.025605619	.033262156	107	High
DANSVILLE CSD	DANSVILLE HIGH SCHOOL	14437	NY	634	234	1	3	69	39	Hybrid	0	1	0	0	1	1	1	1	0	1	1	1	1	11/09 - 11/22	20.545286	.025605619	.033262156	108	High
DANSVILLE CSD	DANSVILLE HIGH SCHOOL	14437	NY	637	233	0	0	69	38	Hybrid	0	1	0	0	1	1	1	1	0	1	1	1	1	10/12 - 10/25	7.7109985	.025605619	.033262156	107	High
DANSVILLE CSD	DANSVILLE HIGH SCHOOL	14437	NY	626	240	1	0	69	38	Hybrid	0	1	0	0	1	1	1	1	0	1	1	1	1	03/29 - 04/11	16.218464	.025605619	.033262156	107	High
DANSVILLE CSD	DANSVILLE HIGH SCHOOL	14437	NY	628	234	0	0	69	38	Hybrid	0	1	0	0	1	1	1	1	0	1	1	1	1	02/01 - 02/14	36.771477	.025605619	.033262156	107	High
DANSVILLE CSD	DANSVILLE HIGH SCHOOL	14437	NY	629	240	0	1	69	38	Hybrid	0	1	0	0	1	1	1	1	0	1	1	1	1	03/15 - 03/28	13.029568	.025605619	.033262156	107	High
DANSVILLE CSD	DANSVILLE HIGH SCHOOL	14437	NY	630	243	1	0	69	38	Hybrid	0	1	0	0	1	1	1	1	0	1	1	1	1	03/01 - 03/14	13.263545	.025605619	.033262156	107	High
DANSVILLE CSD	DANSVILLE HIGH SCHOOL	14437	NY	634	232	0	0	69	38	Hybrid	0	1	0	0	1	1	1	1	0	1	1	1	1	10/26 - 11/08	14.766144	.025605619	.033262156	107	High
DANSVILLE CSD	DANSVILLE HIGH SCHOOL	14437	NY	632	239	3	1	69	38	Hybrid	0	1	0	0	1	1	1	1	0	1	1	1	1	02/15 - 02/28	21.031128	.025605619	.033262156	107	High
DANSVILLE CSD	ELLIS B HYDE ELEMENTARY SCHOOL	14437	NY	372	133	0	0	47	21	Hybrid	0	1	0	0	1	1	1	1	0	1	1	1	1	01/18 - 01/31	42.061249	.025605619	.033262156	68	Elementary
DANSVILLE CSD	ELLIS B HYDE ELEMENTARY SCHOOL	14437	NY	372	133	0	2	47	21	Hybrid	0	1	0	0	1	1	1	1	0	1	1	1	1	01/04 - 01/17	72.429161	.025605619	.033262156	68	Elementary
DANSVILLE CSD	ELLIS B HYDE ELEMENTARY SCHOOL	14437	NY	372	133	0	1	47	21	Hybrid	0	1	0	0	1	1	1	1	0	1	1	1	1	11/09 - 11/22	20.545286	.025605619	.033262156	68	Elementary
DANSVILLE CSD	ELLIS B HYDE ELEMENTARY SCHOOL	14437	NY	314	232	3	0	47	21	Hybrid	0	1	0	0	1	1	1	1	0	1	1	1	1	04/12 - 04/25	20.614647	.025605619	.033262156	68	Elementary
DANSVILLE CSD	ELLIS B HYDE ELEMENTARY SCHOOL	14437	NY	363	204	0	1	47	21	Hybrid	0	1	0	0	1	1	1	1	0	1	1	1	1	03/15 - 03/28	13.029568	.025605619	.033262156	68	Elementary
DANSVILLE CSD	ELLIS B HYDE ELEMENTARY SCHOOL	14437	NY	372	133	1	0	47	21	Hybrid	0	1	0	0	1	1	1	1	0	1	1	1	1	02/01 - 02/14	36.771477	.025605619	.033262156	68	Elementary
DANSVILLE CSD	ELLIS B HYDE ELEMENTARY SCHOOL	14437	NY	372	133	0	0	47	21	Hybrid	0	1	0	0	1	1	1	1	0	1	1	1	1	10/12 - 10/25	7.7109985	.025605619	.033262156	68	Elementary
DANSVILLE CSD	ELLIS B HYDE ELEMENTARY SCHOOL	14437	NY	361	280	1	0	47	21	Hybrid	0	1	0	0	1	1	1	1	0	1	1	1	1	03/29 - 04/11	16.218464	.025605619	.033262156	68	Elementary
DANSVILLE CSD	ELLIS B HYDE ELEMENTARY SCHOOL	14437	NY	372	133	0	0	47	21	Hybrid	0	1	0	0	1	1	1	1	0	1	1	1	1	03/01 - 03/14	13.263545	.025605619	.033262156	68	Elementary
DANSVILLE CSD	ELLIS B HYDE ELEMENTARY SCHOOL	14437	NY	372	133	0	2	47	21	Hybrid	0	1	0	0	1	1	1	1	0	1	1	1	1	11/30 - 12/13	46.766365	.025605619	.033262156	68	Elementary
DANSVILLE CSD	ELLIS B HYDE ELEMENTARY SCHOOL	14437	NY	372	133	0	0	47	21	Hybrid	0	1	0	0	1	1	1	1	0	1	1	1	1	10/26 - 11/08	14.766144	.025605619	.033262156	68	Elementary
DANSVILLE CSD	ELLIS B HYDE ELEMENTARY SCHOOL	14437	NY	372	133	0	1	47	21	Hybrid	0	1	0	0	1	1	1	1	0	1	1	1	1	02/15 - 02/28	21.031128	.025605619	.033262156	68	Elementary
DERUYTER CSD	DERUYTER HIGH SCHOOL	13052	NY	185	166	0	0	27	38	In-Person	0	1	1	1	1	0	1	1	0	1	1	1	0	02/15 - 02/28	16.689087	.017528521	.023291487	65	High
DERUYTER CSD	DERUYTER HIGH SCHOOL	13052	NY	185	166	1	2	27	38	In-Person	0	1	1	1	1	0	1	1	0	1	1	1	0	03/01 - 03/14	13.051785	.017528521	.023291487	65	High
DERUYTER CSD	DERUYTER HIGH SCHOOL	13052	NY	185	165	0	0	28	37	Hybrid	0	1	1	1	1	0	1	1	0	1	1	1	0	11/30 - 12/13	59.328312	.017528521	.023291487	65	High
DERUYTER CSD	DERUYTER HIGH SCHOOL	13052	NY	185	166	0	0	27	38	Hybrid	0	1	1	1	1	0	1	1	0	1	1	1	0	01/18 - 01/31	43.693405	.017528521	.023291487	65	High
DERUYTER CSD	DERUYTER HIGH SCHOOL	13052	NY	185	166	0	0	28	38	In-Person	0	1	1	1	1	0	1	1	0	1	1	1	0	03/15 - 03/28	16.728537	.017528521	.023291487	66	High
DERUYTER CSD	DERUYTER HIGH SCHOOL	13052	NY	185	166	0	0	27	38	In-Person	0	1	1	1	1	0	1	1	0	1	1	1	0	02/01 - 02/14	23.484703	.017528521	.023291487	65	High
DERUYTER CSD	DERUYTER HIGH SCHOOL	13052	NY	198	167	2	0	27	38	Hybrid	0	1	1	1	1	0	1	1	0	1	1	1	0	10/26 - 11/08	12.000853	.017528521	.023291487	65	High
DERUYTER CSD	DERUYTER HIGH SCHOOL	13052	NY	185	166	0	0	27	38	In-Person	0	1	1	1	1	0	1	1	0	1	1	1	0	03/29 - 04/11	17.771669	.017528521	.023291487	65	High
DERUYTER CSD	DERUYTER HIGH SCHOOL	13052	NY	196	164	0	0	27	38	Hybrid	0	1	1	1	1	0	1	1	0	1	1	1	0	11/09 - 11/22	19.239515	.017528521	.023291487	65	High
DERUYTER CSD	DERUYTER HIGH SCHOOL	13052	NY	198	167	0	0	27	38	Hybrid	0	1	1	1	1	0	1	1	0	1	1	1	0	10/12 - 10/25	11.329651	.017528521	.023291487	65	High
DERUYTER CSD	DERUYTER HIGH SCHOOL	13052	NY	185	166	2	2	27	39	In-Person	0	1	1	1	1	0	1	1	0	1	1	1	0	04/12 - 04/25	16.870047	.017528521	.023291487	66	High
DERUYTER CSD	DERUYTER HIGH SCHOOL	13052	NY	185	166	2	0	27	38	Hybrid	0	1	1	1	1	0	1	1	0	1	1	1	0	01/04 - 01/17	65.216499	.017528521	.023291487	65	High
DERUYTER CSD	DERUYTER ELEMENTARY SCHOOL	13052	NY	162	146	0	0	28	16	In-Person	0	1	1	1	1	0	1	1	0	1	1	1	0	11/30 - 12/13	59.328312	.017528521	.023291487	44	Elementary
DERUYTER CSD	DERUYTER ELEMENTARY SCHOOL	13052	NY	160	152	0	0	27	17	In-Person	0	1	1	1	1	0	1	1	0	1	1	1	0	03/29 - 04/11	17.771669	.017528521	.023291487	44	Elementary
DERUYTER CSD	DERUYTER ELEMENTARY SCHOOL	13052	NY	159	143	0	0	27	17	In-Person	0	1	1	1	1	0	1	1	0	1	1	1	0	10/12 - 10/25	11.329651	.017528521	.023291487	44	Elementary
DERUYTER CSD	DERUYTER ELEMENTARY SCHOOL	13052	NY	160	152	0	0	27	17	In-Person	0	1	1	1	1	0	1	1	0	1	1	1	0	03/01 - 03/14	13.051785	.017528521	.023291487	44	Elementary
DERUYTER CSD	DERUYTER ELEMENTARY SCHOOL	13052	NY	160	152	1	0	27	17	In-Person	0	1	1	1	1	0	1	1	0	1	1	1	0	01/04 - 01/17	65.216499	.017528521	.023291487	44	Elementary
DERUYTER CSD	DERUYTER ELEMENTARY SCHOOL	13052	NY	160	152	0	0	27	17	In-Person	0	1	1	1	1	0	1	1	0	1	1	1	0	02/15 - 02/28	16.689087	.017528521	.023291487	44	Elementary
DERUYTER CSD	DERUYTER ELEMENTARY SCHOOL	13052	NY	159	143	0	0	27	17	In-Person	0	1	1	1	1	0	1	1	0	1	1	1	0	10/26 - 11/08	12.000853	.017528521	.023291487	44	Elementary
DERUYTER CSD	DERUYTER ELEMENTARY SCHOOL	13052	NY	159	144	0	0	27	17	In-Person	0	1	1	1	1	0	1	1	0	1	1	1	0	11/09 - 11/22	19.239515	.017528521	.023291487	44	Elementary
DERUYTER CSD	DERUYTER ELEMENTARY SCHOOL	13052	NY	160	152	1	0	27	17	In-Person	0	1	1	1	1	0	1	1	0	1	1	1	0	01/18 - 01/31	43.693405	.017528521	.023291487	44	Elementary
DERUYTER CSD	DERUYTER ELEMENTARY SCHOOL	13052	NY	160	152	0	0	27	17	In-Person	0	1	1	1	1	0	1	1	0	1	1	1	0	03/15 - 03/28	16.728537	.017528521	.023291487	44	Elementary
DERUYTER CSD	DERUYTER ELEMENTARY SCHOOL	13052	NY	160	152	1	1	27	17	In-Person	0	1	1	1	1	0	1	1	0	1	1	1	0	02/01 - 02/14	23.484703	.017528521	.023291487	44	Elementary
DERUYTER CSD	DERUYTER ELEMENTARY SCHOOL	13052	NY	160	152	1	0	27	17	In-Person	0	1	1	1	1	0	1	1	0	1	1	1	0	04/12 - 04/25	16.870047	.017528521	.023291487	44	Elementary
DEER PARK UFSD	MAY MOORE PRIMARY SCHOOL	11729	NY	409	310	0	2	43	75	In-Person	0	1	1	0	0	1	1	1	0	1	1	1	1	01/04 - 01/17	119.44421	.072753496	.18906836	118	Elementary
DEER PARK UFSD	MAY MOORE PRIMARY SCHOOL	11729	NY	409	310	1	2	43	75	In-Person	0	1	1	0	0	1	1	1	0	1	1	1	1	11/30 - 12/13	67.495743	.072753496	.18906836	118	Elementary
DEER PARK UFSD	MAY MOORE PRIMARY SCHOOL	11729	NY	409	310	0	0	43	75	In-Person	0	1	1	0	0	1	1	1	0	1	1	1	1	11/09 - 11/22	27.142452	.072753496	.18906836	118	Elementary
DEER PARK UFSD	MAY MOORE PRIMARY SCHOOL	11729	NY	409	310	1	0	43	75	In-Person	0	1	1	0	0	1	1	1	0	1	1	1	1	01/18 - 01/31	85.007011	.072753496	.18906836	118	Elementary
DEER PARK UFSD	MAY MOORE PRIMARY SCHOOL	11729	NY	409	310	0	0	43	75	In-Person	0	1	1	0	0	1	1	1	0	1	1	1	1	02/15 - 02/28	39.400333	.072753496	.18906836	118	Elementary
DEER PARK UFSD	MAY MOORE PRIMARY SCHOOL	11729	NY	409	310	1	1	43	75	In-Person	0	1	1	0	0	1	1	1	0	1	1	1	1	03/01 - 03/14	41.09341	.072753496	.18906836	118	Elementary
DEER PARK UFSD	MAY MOORE PRIMARY SCHOOL	11729	NY	198	18	1	3	43	75	In-Person	0	1	1	0	0	1	1	1	0	1	1	1	1	02/01 - 02/14	51.276062	.072753496	.18906836	118	Elementary
DEER PARK UFSD	MAY MOORE PRIMARY SCHOOL	11729	NY	424	334	1	1	43	75	In-Person	0	1	1	0	0	1	1	1	0	1	1	1	1	03/29 - 04/11	46.888577	.072753496	.18906836	118	Elementary
DEER PARK UFSD	MAY MOORE PRIMARY SCHOOL	11729	NY	424	334	1	2	43	75	In-Person	0	1	1	0	0	1	1	1	0	1	1	1	1	03/15 - 03/28	46.356464	.072753496	.18906836	118	Elementary
DEER PARK UFSD	MAY MOORE PRIMARY SCHOOL	11729	NY	409	310	0	1	43	75	In-Person	0	1	1	0	0	1	1	1	0	1	1	1	1	10/26 - 11/08	9.9891577	.072753496	.18906836	118	Elementary
DEER PARK UFSD	MAY MOORE PRIMARY SCHOOL	11729	NY	424	334	1	0	43	75	In-Person	0	1	1	0	0	1	1	1	0	1	1	1	1	04/12 - 04/25	28.298584	.072753496	.18906836	118	Elementary
DEER PARK UFSD	MAY MOORE PRIMARY SCHOOL	11729	NY	409	310	0	2	43	75	In-Person	0	1	1	0	0	1	1	1	0	1	1	1	1	10/12 - 10/25	5.9596329	.072753496	.18906836	118	Elementary
DEER PARK UFSD	JOHN QUINCY ADAMS PRIMARY SCHOOL	11729	NY	463	345	1	0	43	50	In-Person	0	1	1	0	0	1	1	1	0	1	1	1	1	03/15 - 03/28	46.356464	.072753496	.18906836	93	Elementary
DEER PARK UFSD	JOHN QUINCY ADAMS PRIMARY SCHOOL	11729	NY	421	306	6	3	43	50	In-Person	0	1	1	0	0	1	1	1	0	1	1	1	1	11/30 - 12/13	67.495743	.072753496	.18906836	93	Elementary
DEER PARK UFSD	JOHN QUINCY ADAMS PRIMARY SCHOOL	11729	NY	463	345	1	0	43	50	In-Person	0	1	1	0	0	1	1	1	0	1	1	1	1	03/29 - 04/11	46.888577	.072753496	.18906836	93	Elementary
DEER PARK UFSD	JOHN QUINCY ADAMS PRIMARY SCHOOL	11729	NY	421	306	0	0	43	50	In-Person	0	1	1	0	0	1	1	1	0	1	1	1	1	02/15 - 02/28	39.400333	.072753496	.18906836	93	Elementary
DEER PARK UFSD	JOHN QUINCY ADAMS PRIMARY SCHOOL	11729	NY	421	306	1	1	43	50	In-Person	0	1	1	0	0	1	1	1	0	1	1	1	1	10/12 - 10/25	5.9596329	.072753496	.18906836	93	Elementary
DEER PARK UFSD	JOHN QUINCY ADAMS PRIMARY SCHOOL	11729	NY	421	306	0	0	43	50	In-Person	0	1	1	0	0	1	1	1	0	1	1	1	1	10/26 - 11/08	9.9891577	.072753496	.18906836	93	Elementary
DEER PARK UFSD	JOHN QUINCY ADAMS PRIMARY SCHOOL	11729	NY	421	306	1	1	43	50	In-Person	0	1	1	0	0	1	1	1	0	1	1	1	1	11/09 - 11/22	27.142452	.072753496	.18906836	93	Elementary
DEER PARK UFSD	JOHN QUINCY ADAMS PRIMARY SCHOOL	11729	NY	469	468	3	1	43	50	In-Person	0	1	1	0	0	1	1	1	0	1	1	1	1	02/01 - 02/14	51.276062	.072753496	.18906836	93	Elementary
DEER PARK UFSD	JOHN QUINCY ADAMS PRIMARY SCHOOL	11729	NY	421	306	1	1	43	50	In-Person	0	1	1	0	0	1	1	1	0	1	1	1	1	03/01 - 03/14	41.09341	.072753496	.18906836	93	Elementary
DEER PARK UFSD	JOHN QUINCY ADAMS PRIMARY SCHOOL	11729	NY	421	306	5	1	373	50	In-Person	0	1	1	0	0	1	1	1	0	1	1	1	1	01/18 - 01/31	85.007011	.072753496	.18906836	423	Elementary
DEER PARK UFSD	JOHN QUINCY ADAMS PRIMARY SCHOOL	11729	NY	421	306	9	2	43	50	In-Person	0	1	1	0	0	1	1	1	0	1	1	1	1	01/04 - 01/17	119.44421	.072753496	.18906836	93	Elementary
DEER PARK UFSD	JOHN QUINCY ADAMS PRIMARY SCHOOL	11729	NY	463	345	3	0	43	50	In-Person	0	1	1	0	0	1	1	1	0	1	1	1	1	04/12 - 04/25	28.298584	.072753496	.18906836	93	Elementary
DEER PARK UFSD	DEER PARK HIGH SCHOOL	11729	NY	1255	965	6	1	110	80	Hybrid	0	1	1	0	0	1	1	1	0	1	1	1	1	03/01 - 03/14	41.09341	.072753496	.18906836	190	High
DEER PARK UFSD	DEER PARK HIGH SCHOOL	11729	NY	1255	965	24	8	110	80	Hybrid	0	1	1	0	0	1	1	1	0	1	1	1	1	01/04 - 01/17	119.44421	.072753496	.18906836	190	High
DEER PARK UFSD	DEER PARK HIGH SCHOOL	11729	NY	1255	965	17	0	110	80	Hybrid	0	1	1	0	0	1	1	1	0	1	1	1	1	01/18 - 01/31	85.007011	.072753496	.18906836	190	High
DEER PARK UFSD	DEER PARK HIGH SCHOOL	11729	NY	1161	862	8	1	110	80	Hybrid	0	1	1	0	0	1	1	1	0	1	1	1	1	03/15 - 03/28	46.356464	.072753496	.18906836	190	High
DEER PARK UFSD	DEER PARK HIGH SCHOOL	11729	NY	1255	965	5	0	110	80	Hybrid	0	1	1	0	0	1	1	1	0	1	1	1	1	02/15 - 02/28	39.400333	.072753496	.18906836	190	High
DEER PARK UFSD	DEER PARK HIGH SCHOOL	11729	NY	1255	965	1	1	110	80	Hybrid	0	1	1	0	0	1	1	1	0	1	1	1	1	11/09 - 11/22	27.142452	.072753496	.18906836	190	High
DEER PARK UFSD	DEER PARK HIGH SCHOOL	11729	NY	1261	862	9	0	110	80	Hybrid	0	1	1	0	0	1	1	1	0	1	1	1	1	03/29 - 04/11	46.888577	.072753496	.18906836	190	High
DEER PARK UFSD	DEER PARK HIGH SCHOOL	11729	NY	1255	965	6	5	110	80	Hybrid	0	1	1	0	0	1	1	1	0	1	1	1	1	11/30 - 12/13	67.495743	.072753496	.18906836	190	High
DEER PARK UFSD	DEER PARK HIGH SCHOOL	11729	NY	1255	965	1	0	110	80	Hybrid	0	1	1	0	0	1	1	1	0	1	1	1	1	10/26 - 11/08	9.9891577	.072753496	.18906836	190	High
DEER PARK UFSD	DEER PARK HIGH SCHOOL	11729	NY	1255	965	8	2	110	80	Hybrid	0	1	1	0	0	1	1	1	0	1	1	1	1	02/01 - 02/14	51.276062	.072753496	.18906836	190	High
DEER PARK UFSD	DEER PARK HIGH SCHOOL	11729	NY	1255	965	0	0	110	80	Hybrid	0	1	1	0	0	1	1	1	0	1	1	1	1	10/12 - 10/25	5.9596329	.072753496	.18906836	190	High
DEER PARK UFSD	DEER PARK HIGH SCHOOL	11729	NY	1261	862	5	1	110	80	Hybrid	0	1	1	0	0	1	1	1	0	1	1	1	1	04/12 - 04/25	28.298584	.072753496	.18906836	190	High
DEER PARK UFSD	JOHN F KENNEDY INTERMEDIATE SCHOOL	11729	NY	810	580	3	4	71	75	In-Person	0	1	1	0	0	1	1	1	0	1	1	1	1	01/04 - 01/17	119.44421	.072753496	.18906836	146	Elementary
DEER PARK UFSD	JOHN F KENNEDY INTERMEDIATE SCHOOL	11729	NY	810	580	2	2	71	75	In-Person	0	1	1	0	0	1	1	1	0	1	1	1	1	03/01 - 03/14	41.09341	.072753496	.18906836	146	Elementary
DEER PARK UFSD	JOHN F KENNEDY INTERMEDIATE SCHOOL	11729	NY	810	580	0	1	71	75	In-Person	0	1	1	0	0	1	1	1	0	1	1	1	1	10/12 - 10/25	5.9596329	.072753496	.18906836	146	Elementary
DEER PARK UFSD	JOHN F KENNEDY INTERMEDIATE SCHOOL	11729	NY	820	598	5	0	71	75	In-Person	0	1	1	0	0	1	1	1	0	1	1	1	1	03/29 - 04/11	46.888577	.072753496	.18906836	146	Elementary
DEER PARK UFSD	JOHN F KENNEDY INTERMEDIATE SCHOOL	11729	NY	1067	1000	3	1	71	75	In-Person	0	1	1	0	0	1	1	1	0	1	1	1	1	02/01 - 02/14	51.276062	.072753496	.18906836	146	Elementary
DEER PARK UFSD	JOHN F KENNEDY INTERMEDIATE SCHOOL	11729	NY	820	598	7	1	71	75	In-Person	0	1	1	0	0	1	1	1	0	1	1	1	1	03/15 - 03/28	46.356464	.072753496	.18906836	146	Elementary
DEER PARK UFSD	JOHN F KENNEDY INTERMEDIATE SCHOOL	11729	NY	810	580	5	2	71	75	In-Person	0	1	1	0	0	1	1	1	0	1	1	1	1	01/18 - 01/31	85.007011	.072753496	.18906836	146	Elementary
DEER PARK UFSD	JOHN F KENNEDY INTERMEDIATE SCHOOL	11729	NY	810	580	1	0	71	75	In-Person	0	1	1	0	0	1	1	1	0	1	1	1	1	02/15 - 02/28	39.400333	.072753496	.18906836	146	Elementary
DEER PARK UFSD	JOHN F KENNEDY INTERMEDIATE SCHOOL	11729	NY	810	580	5	2	71	75	In-Person	0	1	1	0	0	1	1	1	0	1	1	1	1	11/30 - 12/13	67.495743	.072753496	.18906836	146	Elementary
DEER PARK UFSD	JOHN F KENNEDY INTERMEDIATE SCHOOL	11729	NY	810	580	2	1	71	75	In-Person	0	1	1	0	0	1	1	1	0	1	1	1	1	11/09 - 11/22	27.142452	.072753496	.18906836	146	Elementary
DEER PARK UFSD	JOHN F KENNEDY INTERMEDIATE SCHOOL	11729	NY	820	598	8	0	71	75	In-Person	0	1	1	0	0	1	1	1	0	1	1	1	1	04/12 - 04/25	28.298584	.072753496	.18906836	146	Elementary
DEER PARK UFSD	JOHN F KENNEDY INTERMEDIATE SCHOOL	11729	NY	810	580	0	1	71	75	In-Person	0	1	1	0	0	1	1	1	0	1	1	1	1	10/26 - 11/08	9.9891577	.072753496	.18906836	146	Elementary
DEER PARK UFSD	ROBERT FROST MIDDLE SCHOOL	11729	NY	910	650	2	0	86	60	Hybrid	0	1	1	0	0	1	1	1	0	1	1	1	1	10/12 - 10/25	5.9596329	.072753496	.18906836	146	Middle
DEER PARK UFSD	ROBERT FROST MIDDLE SCHOOL	11729	NY	910	650	7	0	86	60	Hybrid	0	1	1	0	0	1	1	1	0	1	1	1	1	01/18 - 01/31	85.007011	.072753496	.18906836	146	Middle
DEER PARK UFSD	ROBERT FROST MIDDLE SCHOOL	11729	NY	910	650	6	3	86	60	Hybrid	0	1	1	0	0	1	1	1	0	1	1	1	1	11/30 - 12/13	67.495743	.072753496	.18906836	146	Middle
DEER PARK UFSD	ROBERT FROST MIDDLE SCHOOL	11729	NY	929	671	6	0	86	60	Hybrid	0	1	1	0	0	1	1	1	0	1	1	1	1	03/29 - 04/11	46.888577	.072753496	.18906836	146	Middle
DEER PARK UFSD	ROBERT FROST MIDDLE SCHOOL	11729	NY	910	650	3	0	86	60	Hybrid	0	1	1	0	0	1	1	1	0	1	1	1	1	03/01 - 03/14	41.09341	.072753496	.18906836	146	Middle
DEER PARK UFSD	ROBERT FROST MIDDLE SCHOOL	11729	NY	929	671	6	2	86	60	Hybrid	0	1	1	0	0	1	1	1	0	1	1	1	1	03/15 - 03/28	46.356464	.072753496	.18906836	146	Middle
DEER PARK UFSD	ROBERT FROST MIDDLE SCHOOL	11729	NY	910	650	3	0	86	60	Hybrid	0	1	1	0	0	1	1	1	0	1	1	1	1	02/15 - 02/28	39.400333	.072753496	.18906836	146	Middle
DEER PARK UFSD	ROBERT FROST MIDDLE SCHOOL	11729	NY	910	650	1	1	86	60	Hybrid	0	1	1	0	0	1	1	1	0	1	1	1	1	11/09 - 11/22	27.142452	.072753496	.18906836	146	Middle
DEER PARK UFSD	ROBERT FROST MIDDLE SCHOOL	11729	NY	929	671	4	2	86	60	Hybrid	0	1	1	0	0	1	1	1	0	1	1	1	1	04/12 - 04/25	28.298584	.072753496	.18906836	146	Middle
DEER PARK UFSD	ROBERT FROST MIDDLE SCHOOL	11729	NY	910	650	13	4	86	60	Hybrid	0	1	1	0	0	1	1	1	0	1	1	1	1	01/04 - 01/17	119.44421	.072753496	.18906836	146	Middle
DEER PARK UFSD	ROBERT FROST MIDDLE SCHOOL	11729	NY	643	157	10	0	86	60	Hybrid	0	1	1	0	0	1	1	1	0	1	1	1	1	02/01 - 02/14	51.276062	.072753496	.18906836	146	Middle
DEER PARK UFSD	ROBERT FROST MIDDLE SCHOOL	11729	NY	910	650	0	0	86	60	Hybrid	0	1	1	0	0	1	1	1	0	1	1	1	1	10/26 - 11/08	9.9891577	.072753496	.18906836	146	Middle
DELAWARE ACADEMY CSD AT DELHI	DELAWARE ACADEMY ELEMENTARY SCHOOL	13753	NY	303	240	3	0	35	22	Hybrid	0	1	1	0	1	0	1	1	0	1	1	1	1	02/01 - 02/14	23.952484	.015823482	.03828403	57	Elementary
DELAWARE ACADEMY CSD AT DELHI	DELAWARE ACADEMY ELEMENTARY SCHOOL	13753	NY	303	240	1	0	35	22	Hybrid	0	1	1	0	1	0	1	1	0	1	1	1	1	01/18 - 01/31	36.73793	.015823482	.03828403	57	Elementary
DELAWARE ACADEMY CSD AT DELHI	DELAWARE ACADEMY ELEMENTARY SCHOOL	13753	NY	308	233	0	1	36	22	Remote Only	0	1	1	0	1	0	1	1	0	1	1	1	1	10/26 - 11/08	11.167036	.015823482	.03828403	58	Elementary
DELAWARE ACADEMY CSD AT DELHI	DELAWARE ACADEMY ELEMENTARY SCHOOL	13753	NY	304	246	0	0	34	22	Hybrid	0	1	1	0	1	0	1	1	0	1	1	1	1	03/15 - 03/28	29.455082	.015823482	.03828403	56	Elementary
DELAWARE ACADEMY CSD AT DELHI	DELAWARE ACADEMY ELEMENTARY SCHOOL	13753	NY	305	230	2	0	36	22	Hybrid	0	1	1	0	1	0	1	1	0	1	1	1	1	11/30 - 12/13	24.76169	.015823482	.03828403	58	Elementary
DELAWARE ACADEMY CSD AT DELHI	DELAWARE ACADEMY ELEMENTARY SCHOOL	13753	NY	303	249	0	0	35	22	Hybrid	0	1	1	0	1	0	1	1	0	1	1	1	1	04/12 - 04/25	22.495914	.015823482	.03828403	57	Elementary
DELAWARE ACADEMY CSD AT DELHI	DELAWARE ACADEMY ELEMENTARY SCHOOL	13753	NY	308	233	0	0	36	22	Hybrid	0	1	1	0	1	0	1	1	0	1	1	1	1	10/12 - 10/25	3.398663	.015823482	.03828403	58	Elementary
DELAWARE ACADEMY CSD AT DELHI	DELAWARE ACADEMY ELEMENTARY SCHOOL	13753	NY	304	246	0	0	34	22	Hybrid	0	1	1	0	1	0	1	1	0	1	1	1	1	02/15 - 02/28	23.143278	.015823482	.03828403	56	Elementary
DELAWARE ACADEMY CSD AT DELHI	DELAWARE ACADEMY ELEMENTARY SCHOOL	13753	NY	303	237	0	0	36	22	Hybrid	0	1	1	0	1	0	1	1	0	1	1	1	1	01/04 - 01/17	38.841866	.015823482	.03828403	58	Elementary
DELAWARE ACADEMY CSD AT DELHI	DELAWARE ACADEMY ELEMENTARY SCHOOL	13753	NY	304	246	1	0	35	22	Hybrid	0	1	1	0	1	0	1	1	0	1	1	1	1	03/29 - 04/11	34.95768	.015823482	.03828403	57	Elementary
DELAWARE ACADEMY CSD AT DELHI	DELAWARE ACADEMY ELEMENTARY SCHOOL	13753	NY	304	246	0	0	34	22	Hybrid	0	1	1	0	1	0	1	1	0	1	1	1	1	03/01 - 03/14	30.587971	.015823482	.03828403	56	Elementary
DELAWARE ACADEMY CSD AT DELHI	DELAWARE ACADEMY HIGH SCHOOL	13753	NY	400	326	0	1	50	55	Hybrid	0	1	1	0	1	0	1	1	0	1	1	1	1	01/18 - 01/31	36.73793	.015823482	.03828403	105	High
DELAWARE ACADEMY CSD AT DELHI	DELAWARE ACADEMY HIGH SCHOOL	13753	NY	399	347	0	0	50	55	Hybrid	0	1	1	0	1	0	1	1	0	1	1	1	1	03/29 - 04/11	34.95768	.015823482	.03828403	105	High
DELAWARE ACADEMY CSD AT DELHI	DELAWARE ACADEMY HIGH SCHOOL	13753	NY	407	339	0	0	49	54	Hybrid	0	1	1	0	1	0	1	1	0	1	1	1	1	10/12 - 10/25	3.398663	.015823482	.03828403	103	High
DELAWARE ACADEMY CSD AT DELHI	DELAWARE ACADEMY HIGH SCHOOL	13753	NY	400	326	2	0	50	55	Hybrid	0	1	1	0	1	0	1	1	0	1	1	1	1	02/01 - 02/14	23.952484	.015823482	.03828403	105	High
DELAWARE ACADEMY CSD AT DELHI	DELAWARE ACADEMY HIGH SCHOOL	13753	NY	399	347	1	0	50	56	Hybrid	0	1	1	0	1	0	1	1	0	1	1	1	1	03/01 - 03/14	30.587971	.015823482	.03828403	106	High
DELAWARE ACADEMY CSD AT DELHI	DELAWARE ACADEMY HIGH SCHOOL	13753	NY	407	339	0	0	50	55	Hybrid	0	1	1	0	1	0	1	1	0	1	1	1	1	10/26 - 11/08	11.167036	.015823482	.03828403	105	High
DELAWARE ACADEMY CSD AT DELHI	DELAWARE ACADEMY HIGH SCHOOL	13753	NY	399	358	3	0	50	55	Hybrid	0	1	1	0	1	0	1	1	0	1	1	1	1	04/12 - 04/25	22.495914	.015823482	.03828403	105	High
DELAWARE ACADEMY CSD AT DELHI	DELAWARE ACADEMY HIGH SCHOOL	13753	NY	399	347	0	0	50	40	Hybrid	0	1	1	0	1	0	1	1	0	1	1	1	1	02/15 - 02/28	23.143278	.015823482	.03828403	90	High
DELAWARE ACADEMY CSD AT DELHI	DELAWARE ACADEMY HIGH SCHOOL	13753	NY	399	347	1	0	50	40	Hybrid	0	1	1	0	1	0	1	1	0	1	1	1	1	03/15 - 03/28	29.455082	.015823482	.03828403	90	High
DELAWARE ACADEMY CSD AT DELHI	DELAWARE ACADEMY HIGH SCHOOL	13753	NY	401	328	3	0	50	55	Hybrid	0	1	1	0	1	0	1	1	0	1	1	1	1	11/30 - 12/13	24.76169	.015823482	.03828403	105	High
DELAWARE ACADEMY CSD AT DELHI	DELAWARE ACADEMY HIGH SCHOOL	13753	NY	403	331	0	0	50	55	Hybrid	0	1	1	0	1	0	1	1	0	1	1	1	1	11/09 - 11/22	11.490719	.015823482	.03828403	105	High
DELAWARE ACADEMY CSD AT DELHI	DELAWARE ACADEMY HIGH SCHOOL	13753	NY	399	328	2	0	50	54	Remote Only	0	1	1	0	1	0	1	1	0	1	1	1	1	01/04 - 01/17	38.841866	.015823482	.03828403	104	High
YORKSHIRE-PIONEER CSD	ARCADE ELEMENTARY SCHOOL	14009	NY	516	258	0	0	53	54	Hybrid	0	1	1	1	1	0	1	1	0	1	1	1	1	10/26 - 11/08	11.61989	.040248781	.031677183	107	Elementary
YORKSHIRE-PIONEER CSD	ARCADE ELEMENTARY SCHOOL	14009	NY	504	493	1	0	53	54	Hybrid	0	1	1	1	1	0	1	1	0	1	1	1	1	04/12 - 04/25	25.43082	.040248781	.031677183	107	Elementary
YORKSHIRE-PIONEER CSD	ARCADE ELEMENTARY SCHOOL	14009	NY	503	466	2	3	53	54	Hybrid	0	1	1	1	1	0	1	1	0	1	1	1	1	01/18 - 01/31	63.731621	.040248781	.031677183	107	Elementary
YORKSHIRE-PIONEER CSD	ARCADE ELEMENTARY SCHOOL	14009	NY	516	258	2	2	53	54	Hybrid	0	1	1	1	1	0	1	1	0	1	1	1	1	01/04 - 01/17	104.96159	.040248781	.031677183	107	Elementary
YORKSHIRE-PIONEER CSD	ARCADE ELEMENTARY SCHOOL	14009	NY	503	466	0	0	53	54	Hybrid	0	1	1	1	1	0	1	1	0	1	1	1	1	02/15 - 02/28	22.479038	.040248781	.031677183	107	Elementary
YORKSHIRE-PIONEER CSD	ARCADE ELEMENTARY SCHOOL	14009	NY	516	258	0	2	53	54	Hybrid	0	1	1	1	1	0	1	1	0	1	1	1	1	11/09 - 11/22	27.618122	.040248781	.031677183	107	Elementary
YORKSHIRE-PIONEER CSD	ARCADE ELEMENTARY SCHOOL	14009	NY	507	482	0	0	53	54	Hybrid	0	1	1	1	1	0	1	1	0	1	1	1	1	03/15 - 03/28	17.379444	.040248781	.031677183	107	Elementary
YORKSHIRE-PIONEER CSD	ARCADE ELEMENTARY SCHOOL	14009	NY	507	482	2	0	53	54	Hybrid	0	1	1	1	1	0	1	1	0	1	1	1	1	03/01 - 03/14	24.291046	.040248781	.031677183	107	Elementary
YORKSHIRE-PIONEER CSD	ARCADE ELEMENTARY SCHOOL	14009	NY	503	466	0	0	53	54	Hybrid	0	1	1	1	1	0	1	1	0	1	1	1	1	02/01 - 02/14	37.377911	.040248781	.031677183	107	Elementary
YORKSHIRE-PIONEER CSD	ARCADE ELEMENTARY SCHOOL	14009	NY	507	482	0	0	53	54	Hybrid	0	1	1	1	1	0	1	1	0	1	1	1	1	03/29 - 04/11	25.516685	.040248781	.031677183	107	Elementary
YORKSHIRE-PIONEER CSD	ARCADE ELEMENTARY SCHOOL	14009	NY	516	258	0	0	54	53	Hybrid	0	1	1	1	1	0	1	1	0	1	1	1	1	10/12 - 10/25	5.6892972	.040248781	.031677183	107	Elementary
YORKSHIRE-PIONEER CSD	DELEVAN ELEMENTARY SCHOOL	14042	NY	369	334	1	0	39	46	Hybrid	0	1	1	1	1	0	1	1	0	1	1	1	1	03/15 - 03/28	17.266651	.015755735	.020660093	85	Elementary
YORKSHIRE-PIONEER CSD	DELEVAN ELEMENTARY SCHOOL	14042	NY	368	184	0	0	39	46	Hybrid	0	1	1	1	1	0	1	1	0	1	1	1	1	01/04 - 01/17	63.530014	.015755735	.020660093	85	Elementary
YORKSHIRE-PIONEER CSD	DELEVAN ELEMENTARY SCHOOL	14042	NY	369	348	0	2	39	46	Hybrid	0	1	1	1	1	0	1	1	0	1	1	1	1	04/12 - 04/25	25.149252	.015755735	.020660093	85	Elementary
YORKSHIRE-PIONEER CSD	DELEVAN ELEMENTARY SCHOOL	14042	NY	369	334	2	0	39	46	Hybrid	0	1	1	1	1	0	1	1	0	1	1	1	1	03/29 - 04/11	24.023167	.015755735	.020660093	85	Elementary
YORKSHIRE-PIONEER CSD	DELEVAN ELEMENTARY SCHOOL	14042	NY	369	334	0	2	39	46	Hybrid	0	1	1	1	1	0	1	1	0	1	1	1	1	03/01 - 03/14	14.169914	.015755735	.020660093	85	Elementary
YORKSHIRE-PIONEER CSD	DELEVAN ELEMENTARY SCHOOL	14042	NY	368	184	0	0	39	46	Hybrid	0	1	1	1	1	0	1	1	0	1	1	1	1	10/26 - 11/08	13.513031	.015755735	.020660093	85	Elementary
YORKSHIRE-PIONEER CSD	DELEVAN ELEMENTARY SCHOOL	14042	NY	368	184	0	0	39	46	Hybrid	0	1	1	1	1	0	1	1	0	1	1	1	1	10/12 - 10/25	9.6655712	.015755735	.020660093	85	Elementary
YORKSHIRE-PIONEER CSD	DELEVAN ELEMENTARY SCHOOL	14042	NY	369	328	0	1	39	46	Hybrid	0	1	1	1	1	0	1	1	0	1	1	1	1	02/01 - 02/14	34.15794	.015755735	.020660093	85	Elementary
YORKSHIRE-PIONEER CSD	DELEVAN ELEMENTARY SCHOOL	14042	NY	369	328	0	0	39	46	Hybrid	0	1	1	1	1	0	1	1	0	1	1	1	1	02/15 - 02/28	23.460125	.015755735	.020660093	85	Elementary
YORKSHIRE-PIONEER CSD	DELEVAN ELEMENTARY SCHOOL	14042	NY	369	328	0	0	39	46	Hybrid	0	1	1	1	1	0	1	1	0	1	1	1	1	01/18 - 01/31	42.509743	.015755735	.020660093	85	Elementary
YORKSHIRE-PIONEER CSD	DELEVAN ELEMENTARY SCHOOL	14042	NY	368	184	1	1	39	46	Hybrid	0	1	1	1	1	0	1	1	0	1	1	1	1	11/09 - 11/22	25.524614	.015755735	.020660093	85	Elementary
YORKSHIRE-PIONEER CSD	PIONEER MIDDLE SCHOOL	14173	NY	680	340	0	0	79	39	Hybrid	0	1	1	1	1	0	1	1	0	1	1	1	1	10/26 - 11/08	13.513032	.015755735	.020660093	118	Middle
YORKSHIRE-PIONEER CSD	PIONEER MIDDLE SCHOOL	14173	NY	652	549	1	0	79	39	Hybrid	0	1	1	1	1	0	1	1	0	1	1	1	1	03/29 - 04/11	24.023167	.015755735	.020660093	118	Middle
YORKSHIRE-PIONEER CSD	PIONEER MIDDLE SCHOOL	14173	NY	652	549	2	0	79	39	Hybrid	0	1	1	1	1	0	1	1	0	1	1	1	1	03/01 - 03/14	14.169915	.015755735	.020660093	118	Middle
YORKSHIRE-PIONEER CSD	PIONEER MIDDLE SCHOOL	14173	NY	654	535	4	0	79	39	Hybrid	0	1	1	1	1	0	1	1	0	1	1	1	1	02/15 - 02/28	23.460123	.015755735	.020660093	118	Middle
YORKSHIRE-PIONEER CSD	PIONEER MIDDLE SCHOOL	14173	NY	668	601	9	0	79	39	Hybrid	0	1	1	1	1	0	1	1	0	1	1	1	1	04/12 - 04/25	25.149254	.015755735	.020660093	118	Middle
YORKSHIRE-PIONEER CSD	PIONEER MIDDLE SCHOOL	14173	NY	680	340	0	0	79	39	Hybrid	0	1	1	1	1	0	1	1	0	1	1	1	1	10/12 - 10/25	9.6655712	.015755735	.020660093	118	Middle
YORKSHIRE-PIONEER CSD	PIONEER MIDDLE SCHOOL	14173	NY	652	549	1	0	79	39	Hybrid	0	1	1	1	1	0	1	1	0	1	1	1	1	03/15 - 03/28	17.266651	.015755735	.020660093	118	Middle
YORKSHIRE-PIONEER CSD	PIONEER MIDDLE SCHOOL	14173	NY	654	535	1	1	79	39	Hybrid	0	1	1	1	1	0	1	1	0	1	1	1	1	01/18 - 01/31	42.509743	.015755735	.020660093	118	Middle
YORKSHIRE-PIONEER CSD	PIONEER MIDDLE SCHOOL	14173	NY	680	340	6	2	79	39	Hybrid	0	1	1	1	1	0	1	1	0	1	1	1	1	01/04 - 01/17	63.530014	.015755735	.020660093	118	Middle
YORKSHIRE-PIONEER CSD	PIONEER MIDDLE SCHOOL	14173	NY	825	349	1	0	79	39	Hybrid	0	1	1	1	1	0	1	1	0	1	1	1	1	02/01 - 02/14	34.15794	.015755735	.020660093	118	Middle
YORKSHIRE-PIONEER CSD	PIONEER MIDDLE SCHOOL	14173	NY	680	340	0	2	79	39	Hybrid	0	1	1	1	1	0	1	1	0	1	1	1	1	11/09 - 11/22	25.524614	.015755735	.020660093	118	Middle
YORKSHIRE-PIONEER CSD	PIONEER SENIOR HIGH SCHOOL	14173	NY	745	617	0	0	80	66	Hybrid	0	1	1	1	1	0	1	1	0	1	1	1	1	03/01 - 03/14	14.169915	.015755735	.020660093	146	High
YORKSHIRE-PIONEER CSD	PIONEER SENIOR HIGH SCHOOL	14173	NY	720	360	5	0	80	66	Hybrid	0	1	1	1	1	0	1	1	0	1	1	1	1	01/04 - 01/17	63.530014	.015755735	.020660093	146	High
YORKSHIRE-PIONEER CSD	PIONEER SENIOR HIGH SCHOOL	14173	NY	720	360	0	2	80	66	Hybrid	0	1	1	1	1	0	1	1	0	1	1	1	1	11/09 - 11/22	25.524614	.015755735	.020660093	146	High
YORKSHIRE-PIONEER CSD	PIONEER SENIOR HIGH SCHOOL	14173	NY	654	535	3	0	80	66	Hybrid	0	1	1	1	1	0	1	1	0	1	1	1	1	02/01 - 02/14	34.15794	.015755735	.020660093	146	High
YORKSHIRE-PIONEER CSD	PIONEER SENIOR HIGH SCHOOL	14173	NY	714	575	0	0	80	66	Hybrid	0	1	1	1	1	0	1	1	0	1	1	1	1	02/15 - 02/28	23.460123	.015755735	.020660093	146	High
YORKSHIRE-PIONEER CSD	PIONEER SENIOR HIGH SCHOOL	14173	NY	720	360	0	0	80	66	Hybrid	0	1	1	1	1	0	1	1	0	1	1	1	1	10/26 - 11/08	13.513032	.015755735	.020660093	146	High
YORKSHIRE-PIONEER CSD	PIONEER SENIOR HIGH SCHOOL	14173	NY	745	630	5	0	80	66	Hybrid	0	1	1	1	1	0	1	1	0	1	1	1	1	04/12 - 04/25	25.149254	.015755735	.020660093	146	High
YORKSHIRE-PIONEER CSD	PIONEER SENIOR HIGH SCHOOL	14173	NY	745	617	2	0	80	66	Hybrid	0	1	1	1	1	0	1	1	0	1	1	1	1	03/15 - 03/28	17.266651	.015755735	.020660093	146	High
YORKSHIRE-PIONEER CSD	PIONEER SENIOR HIGH SCHOOL	14173	NY	745	617	1	0	80	66	Hybrid	0	1	1	1	1	0	1	1	0	1	1	1	1	03/29 - 04/11	24.023167	.015755735	.020660093	146	High
YORKSHIRE-PIONEER CSD	PIONEER SENIOR HIGH SCHOOL	14173	NY	720	360	2	0	80	66	Hybrid	0	1	1	1	1	0	1	1	0	1	1	1	1	10/12 - 10/25	9.6655712	.015755735	.020660093	146	High
YORKSHIRE-PIONEER CSD	PIONEER SENIOR HIGH SCHOOL	14173	NY	714	575	2	2	80	66	Hybrid	0	1	1	1	1	0	1	1	0	1	1	1	1	01/18 - 01/31	42.509743	.015755735	.020660093	146	High
DEPEW UFSD	CAYUGA HEIGHTS ELEMENTARY SCHOOL	14043	NY	828	326	0	0	76	37	Hybrid	0	1	1	1	1	0	1	1	0	1	1	1	1	03/29 - 04/11	50.420513	.12961778	.053717606	113	Elementary
DEPEW UFSD	CAYUGA HEIGHTS ELEMENTARY SCHOOL	14043	NY	828	352	0	0	76	37	Hybrid	0	1	1	1	1	0	1	1	0	1	1	1	1	01/04 - 01/17	65.706055	.12961778	.053717606	113	Elementary
DEPEW UFSD	CAYUGA HEIGHTS ELEMENTARY SCHOOL	14043	NY	828	345	0	0	76	37	Hybrid	0	1	1	1	1	0	1	1	0	1	1	1	1	02/01 - 02/14	34.163105	.12961778	.053717606	113	Elementary
DEPEW UFSD	CAYUGA HEIGHTS ELEMENTARY SCHOOL	14043	NY	828	345	0	0	76	37	Hybrid	0	1	1	1	1	0	1	1	0	1	1	1	1	03/01 - 03/14	24.180079	.12961778	.053717606	113	Elementary
DEPEW UFSD	CAYUGA HEIGHTS ELEMENTARY SCHOOL	14043	NY	828	362	0	0	76	37	Hybrid	0	1	1	1	1	0	1	1	0	1	1	1	1	10/12 - 10/25	5.5357604	.12961778	.053717606	113	Elementary
DEPEW UFSD	CAYUGA HEIGHTS ELEMENTARY SCHOOL	14043	NY	828	360	5	0	76	37	Hybrid	0	1	1	1	1	0	1	1	0	1	1	1	1	10/26 - 11/08	16.863855	.12961778	.053717606	113	Elementary
DEPEW UFSD	CAYUGA HEIGHTS ELEMENTARY SCHOOL	14043	NY	828	344	0	0	76	37	Hybrid	0	1	1	1	1	0	1	1	0	1	1	1	1	02/15 - 02/28	26.551435	.12961778	.053717606	113	Elementary
DEPEW UFSD	CAYUGA HEIGHTS ELEMENTARY SCHOOL	14043	NY	828	342	0	0	76	37	Hybrid	0	1	1	1	1	0	1	1	0	1	1	1	1	03/15 - 03/28	34.264179	.12961778	.053717606	113	Elementary
DEPEW UFSD	CAYUGA HEIGHTS ELEMENTARY SCHOOL	14043	NY	828	653	0	0	76	37	Hybrid	0	1	1	1	1	0	1	1	0	1	1	1	1	04/12 - 04/25	43.920666	.12961778	.053717606	113	Elementary
DEPEW UFSD	CAYUGA HEIGHTS ELEMENTARY SCHOOL	14043	NY	828	346	0	0	76	37	Hybrid	0	1	1	1	1	0	1	1	0	1	1	1	1	01/18 - 01/31	46.820717	.12961778	.053717606	113	Elementary
DEPEW UFSD	DEPEW HIGH SCHOOL	14043	NY	542	224	0	0	58	48	Hybrid	0	1	1	1	1	0	1	1	0	1	1	1	1	01/04 - 01/17	65.706055	.12961778	.053717606	106	High
DEPEW UFSD	DEPEW HIGH SCHOOL	14043	NY	542	228	0	0	58	48	Hybrid	0	1	1	1	1	0	1	1	0	1	1	1	1	01/18 - 01/31	46.820717	.12961778	.053717606	106	High
DEPEW UFSD	DEPEW HIGH SCHOOL	14043	NY	542	228	0	0	58	48	Hybrid	0	1	1	1	1	0	1	1	0	1	1	1	1	03/01 - 03/14	24.180079	.12961778	.053717606	106	High
DEPEW UFSD	DEPEW HIGH SCHOOL	14043	NY	542	228	0	0	58	48	Hybrid	0	1	1	1	1	0	1	1	0	1	1	1	1	02/01 - 02/14	34.163105	.12961778	.053717606	106	High
DEPEW UFSD	DEPEW HIGH SCHOOL	14043	NY	2567	2250	0	0	58	48	Hybrid	0	1	1	1	1	0	1	1	0	1	1	1	1	02/15 - 02/28	26.551435	.12961778	.053717606	106	High
DEPEW UFSD	DEPEW HIGH SCHOOL	14043	NY	542	228	0	0	58	48	Hybrid	0	1	1	1	1	0	1	1	0	1	1	1	1	03/15 - 03/28	34.264179	.12961778	.053717606	106	High
DEPEW UFSD	DEPEW HIGH SCHOOL	14043	NY	542	239	0	0	58	48	Hybrid	0	1	1	1	1	0	1	1	0	1	1	1	1	10/26 - 11/08	16.863855	.12961778	.053717606	106	High
DEPEW UFSD	DEPEW HIGH SCHOOL	14043	NY	542	231	0	0	58	48	Hybrid	0	1	1	1	1	0	1	1	0	1	1	1	1	10/12 - 10/25	5.5357604	.12961778	.053717606	106	High
DEPEW UFSD	DEPEW HIGH SCHOOL	14043	NY	542	219	1	0	58	48	Hybrid	0	1	1	1	1	0	1	1	0	1	1	1	1	03/29 - 04/11	50.420513	.12961778	.053717606	106	High
DEPEW UFSD	DEPEW HIGH SCHOOL	14043	NY	542	225	0	0	58	48	Hybrid	0	1	1	1	1	0	1	1	0	1	1	1	1	04/12 - 04/25	43.920666	.12961778	.053717606	106	High
DEPEW UFSD	DEPEW MIDDLE SCHOOL	14043	NY	421	178	0	0	41	33	Hybrid	0	1	1	1	1	0	1	1	0	1	1	1	1	01/18 - 01/31	46.820717	.12961778	.053717606	74	Middle
DEPEW UFSD	DEPEW MIDDLE SCHOOL	14043	NY	421	176	0	0	41	33	Hybrid	0	1	1	1	1	0	1	1	0	1	1	1	1	03/01 - 03/14	24.180079	.12961778	.053717606	74	Middle
DEPEW UFSD	DEPEW MIDDLE SCHOOL	14043	NY	421	184	1	0	41	33	Hybrid	0	1	1	1	1	0	1	1	0	1	1	1	1	10/26 - 11/08	16.863855	.12961778	.053717606	74	Middle
DEPEW UFSD	DEPEW MIDDLE SCHOOL	14043	NY	421	177	0	0	41	33	Hybrid	0	1	1	1	1	0	1	1	0	1	1	1	1	01/04 - 01/17	65.706055	.12961778	.053717606	74	Middle
DEPEW UFSD	DEPEW MIDDLE SCHOOL	14043	NY	421	176	0	0	40	33	Hybrid	0	1	1	1	1	0	1	1	0	1	1	1	1	02/15 - 02/28	26.551435	.12961778	.053717606	73	Middle
DEPEW UFSD	DEPEW MIDDLE SCHOOL	14043	NY	421	187	0	0	41	33	Hybrid	0	1	1	1	1	0	1	1	0	1	1	1	1	10/12 - 10/25	5.5357604	.12961778	.053717606	74	Middle
DEPEW UFSD	DEPEW MIDDLE SCHOOL	14043	NY	421	173	0	0	41	33	Hybrid	0	1	1	1	1	0	1	1	0	1	1	1	1	04/12 - 04/25	43.920666	.12961778	.053717606	74	Middle
DEPEW UFSD	DEPEW MIDDLE SCHOOL	14043	NY	421	170	0	0	41	33	Hybrid	0	1	1	1	1	0	1	1	0	1	1	1	1	02/01 - 02/14	34.163105	.12961778	.053717606	74	Middle
DEPOSIT CSD	DEPOSIT ELEMENTARY SCHOOL	13754	NY	198	166	1	0	25	40	Hybrid	0	1	1	0	1	0	0	0	0	1	1	1	0	11/30 - 12/13	35.942917	.037484374	.039935604	65	Elementary
DEPOSIT CSD	DEPOSIT ELEMENTARY SCHOOL	13754	NY	198	166	0	0	25	40	Hybrid	0	1	1	0	1	0	0	0	0	1	1	1	0	02/01 - 02/14	31.166994	.037484374	.039935604	65	Elementary
DEPOSIT CSD	DEPOSIT ELEMENTARY SCHOOL	13754	NY	198	171	0	0	25	40	Hybrid	0	1	1	0	1	0	0	0	0	1	1	1	0	03/29 - 04/11	27.719627	.037484374	.039935604	65	Elementary
DEPOSIT CSD	DEPOSIT MIDDLE-SENIOR HIGH SCHOOL	13754	NY	262	219	1	0	29	16	Hybrid	0	1	1	0	1	0	0	0	0	1	1	1	0	03/29 - 04/11	27.719627	.037484374	.039935604	45	Middle
DEPOSIT CSD	DEPOSIT MIDDLE-SENIOR HIGH SCHOOL	13754	NY	268	217	2	1	29	16	Hybrid	0	1	1	0	1	0	0	0	0	1	1	1	0	11/30 - 12/13	35.942917	.037484374	.039935604	45	Middle
DEPOSIT CSD	DEPOSIT MIDDLE-SENIOR HIGH SCHOOL	13754	NY	268	217	1	0	29	16	Hybrid	0	1	1	0	1	0	0	0	0	1	1	1	0	02/01 - 02/14	31.166994	.037484374	.039935604	45	Middle
JAMESVILLE-DEWITT CSD	JAMESVILLE ELEMENTARY SCHOOL	13078	NY	295	246	0	0	25	28	Hybrid	0	1	1	1	1	1	1	1	0	1	1	1	0	03/15 - 03/28	13.959133	.10883978	.047944818	53	Elementary
JAMESVILLE-DEWITT CSD	JAMESVILLE ELEMENTARY SCHOOL	13078	NY	292	230	0	0	25	28	Hybrid	0	1	1	1	1	1	1	1	0	1	1	1	0	01/18 - 01/31	44.421062	.10883978	.047944818	53	Elementary
JAMESVILLE-DEWITT CSD	JAMESVILLE ELEMENTARY SCHOOL	13078	NY	293	228	0	2	25	28	Hybrid	0	1	1	1	1	1	1	1	0	1	1	1	0	11/30 - 12/13	69.500969	.10883978	.047944818	53	Elementary
JAMESVILLE-DEWITT CSD	JAMESVILLE ELEMENTARY SCHOOL	13078	NY	292	241	0	0	25	28	Hybrid	0	1	1	1	1	1	1	1	0	1	1	1	0	02/15 - 02/28	14.967293	.10883978	.047944818	53	Elementary
JAMESVILLE-DEWITT CSD	JAMESVILLE ELEMENTARY SCHOOL	13078	NY	287	226	0	0	25	28	Hybrid	0	1	1	1	1	1	1	1	0	1	1	1	0	10/26 - 11/08	18.332994	.10883978	.047944818	53	Elementary
JAMESVILLE-DEWITT CSD	JAMESVILLE ELEMENTARY SCHOOL	13078	NY	288	228	1	0	25	28	Hybrid	0	1	1	1	1	1	1	1	0	1	1	1	0	10/12 - 10/25	8.2203789	.10883978	.047944818	53	Elementary
JAMESVILLE-DEWITT CSD	JAMESVILLE ELEMENTARY SCHOOL	13078	NY	294	232	1	0	25	28	Hybrid	0	1	1	1	1	1	1	1	0	1	1	1	0	11/09 - 11/22	41.396584	.10883978	.047944818	53	Elementary
JAMESVILLE-DEWITT CSD	JAMESVILLE ELEMENTARY SCHOOL	13078	NY	295	242	0	0	25	28	Hybrid	0	1	1	1	1	1	1	1	0	1	1	1	0	03/29 - 04/11	20.023602	.10883978	.047944818	53	Elementary
JAMESVILLE-DEWITT CSD	JAMESVILLE ELEMENTARY SCHOOL	13078	NY	295	246	1	0	25	28	Hybrid	0	1	1	1	1	1	1	1	0	1	1	1	0	03/01 - 03/14	11.663631	.10883978	.047944818	53	Elementary
JAMESVILLE-DEWITT CSD	JAMESVILLE ELEMENTARY SCHOOL	13078	NY	292	229	2	0	25	28	Hybrid	0	1	1	1	1	1	1	1	0	1	1	1	0	01/04 - 01/17	77.194	.10883978	.047944818	53	Elementary
JAMESVILLE-DEWITT CSD	JAMESVILLE ELEMENTARY SCHOOL	13078	NY	1263	921	0	0	25	28	Hybrid	0	1	1	1	1	1	1	1	0	1	1	1	0	02/01 - 02/14	21.574615	.10883978	.047944818	53	Elementary
JAMESVILLE-DEWITT CSD	JAMESVILLE ELEMENTARY SCHOOL	13078	NY	294	272	0	0	25	28	Hybrid	0	1	1	1	1	1	1	1	0	1	1	1	0	04/12 - 04/25	20.008091	.10883978	.047944818	53	Elementary
JAMESVILLE-DEWITT CSD	JAMESVILLE-DEWITT HIGH SCHOOL	13214	NY	932	718	2	0	72	43	Hybrid	0	1	1	1	1	1	1	1	0	1	1	1	0	04/12 - 04/25	20.008091	.10883979	.047944821	115	High
JAMESVILLE-DEWITT CSD	JAMESVILLE-DEWITT HIGH SCHOOL	13214	NY	928	587	3	0	72	46	Hybrid	0	1	1	1	1	1	1	1	0	1	1	1	0	03/01 - 03/14	11.66363	.10883979	.047944821	118	High
JAMESVILLE-DEWITT CSD	JAMESVILLE-DEWITT HIGH SCHOOL	13214	NY	928	586	2	0	72	43	Hybrid	0	1	1	1	1	1	1	1	0	1	1	1	0	03/29 - 04/11	20.0236	.10883979	.047944821	115	High
JAMESVILLE-DEWITT CSD	JAMESVILLE-DEWITT HIGH SCHOOL	13214	NY	935	648	7	0	72	46	Hybrid	0	1	1	1	1	1	1	1	0	1	1	1	0	11/30 - 12/13	69.500977	.10883979	.047944821	118	High
JAMESVILLE-DEWITT CSD	JAMESVILLE-DEWITT HIGH SCHOOL	13214	NY	925	588	2	1	72	46	Hybrid	0	1	1	1	1	1	1	1	0	1	1	1	0	02/15 - 02/28	14.967292	.10883979	.047944821	118	High
JAMESVILLE-DEWITT CSD	JAMESVILLE-DEWITT HIGH SCHOOL	13214	NY	927	610	18	1	72	46	Hybrid	0	1	1	1	1	1	1	1	0	1	1	1	0	01/04 - 01/17	77.194	.10883979	.047944821	118	High
JAMESVILLE-DEWITT CSD	JAMESVILLE-DEWITT HIGH SCHOOL	13214	NY	247	242	4	0	72	46	Hybrid	0	1	1	1	1	1	1	1	0	1	1	1	0	02/01 - 02/14	21.574615	.10883979	.047944821	118	High
JAMESVILLE-DEWITT CSD	JAMESVILLE-DEWITT HIGH SCHOOL	13214	NY	938	725	5	0	72	46	Hybrid	0	1	1	1	1	1	1	1	0	1	1	1	0	10/26 - 11/08	18.332994	.10883979	.047944821	118	High
JAMESVILLE-DEWITT CSD	JAMESVILLE-DEWITT HIGH SCHOOL	13214	NY	928	586	0	0	72	43	Hybrid	0	1	1	1	1	1	1	1	0	1	1	1	0	03/15 - 03/28	13.959133	.10883979	.047944821	115	High
JAMESVILLE-DEWITT CSD	JAMESVILLE-DEWITT HIGH SCHOOL	13214	NY	912	728	2	0	72	46	Hybrid	0	1	1	1	1	1	1	1	0	1	1	1	0	10/12 - 10/25	8.2203779	.10883979	.047944821	118	High
JAMESVILLE-DEWITT CSD	JAMESVILLE-DEWITT HIGH SCHOOL	13214	NY	934	703	2	0	72	46	Hybrid	0	1	1	1	1	1	1	1	0	1	1	1	0	11/09 - 11/22	41.396584	.10883979	.047944821	118	High
JAMESVILLE-DEWITT CSD	JAMESVILLE-DEWITT HIGH SCHOOL	13214	NY	928	597	14	2	72	46	Hybrid	0	1	1	1	1	1	1	1	0	1	1	1	0	01/18 - 01/31	44.421062	.10883979	.047944821	118	High
JAMESVILLE-DEWITT CSD	JAMESVILLE-DEWITT MIDDLE SCHOOL	13078	NY	817	619	2	0	87	34	Hybrid	0	1	1	1	1	1	1	1	0	1	1	1	0	03/15 - 03/28	13.959133	.10883978	.047944818	121	Middle
JAMESVILLE-DEWITT CSD	JAMESVILLE-DEWITT MIDDLE SCHOOL	13078	NY	820	616	1	0	87	34	Hybrid	0	1	1	1	1	1	1	1	0	1	1	1	0	10/12 - 10/25	8.2203789	.10883978	.047944818	121	Middle
JAMESVILLE-DEWITT CSD	JAMESVILLE-DEWITT MIDDLE SCHOOL	13078	NY	927	601	0	0	87	34	Hybrid	0	1	1	1	1	1	1	1	0	1	1	1	0	02/01 - 02/14	21.574615	.10883978	.047944818	121	Middle
JAMESVILLE-DEWITT CSD	JAMESVILLE-DEWITT MIDDLE SCHOOL	13078	NY	817	610	5	0	87	34	Hybrid	0	1	1	1	1	1	1	1	0	1	1	1	0	02/15 - 02/28	14.967293	.10883978	.047944818	121	Middle
JAMESVILLE-DEWITT CSD	JAMESVILLE-DEWITT MIDDLE SCHOOL	13078	NY	821	601	0	1	87	34	Hybrid	0	1	1	1	1	1	1	1	0	1	1	1	0	11/30 - 12/13	69.500969	.10883978	.047944818	121	Middle
JAMESVILLE-DEWITT CSD	JAMESVILLE-DEWITT MIDDLE SCHOOL	13078	NY	817	620	3	0	87	34	Hybrid	0	1	1	1	1	1	1	1	0	1	1	1	0	03/29 - 04/11	20.023602	.10883978	.047944818	121	Middle
JAMESVILLE-DEWITT CSD	JAMESVILLE-DEWITT MIDDLE SCHOOL	13078	NY	816	581	3	1	87	34	Hybrid	0	1	1	1	1	1	1	1	0	1	1	1	0	01/18 - 01/31	44.421062	.10883978	.047944818	121	Middle
JAMESVILLE-DEWITT CSD	JAMESVILLE-DEWITT MIDDLE SCHOOL	13078	NY	821	613	0	1	87	34	Hybrid	0	1	1	1	1	1	1	1	0	1	1	1	0	10/26 - 11/08	18.332994	.10883978	.047944818	121	Middle
JAMESVILLE-DEWITT CSD	JAMESVILLE-DEWITT MIDDLE SCHOOL	13078	NY	817	687	1	0	87	34	Hybrid	0	1	1	1	1	1	1	1	0	1	1	1	0	04/12 - 04/25	20.008091	.10883978	.047944818	121	Middle
JAMESVILLE-DEWITT CSD	JAMESVILLE-DEWITT MIDDLE SCHOOL	13078	NY	820	614	0	0	87	34	Hybrid	0	1	1	1	1	1	1	1	0	1	1	1	0	03/01 - 03/14	11.663631	.10883978	.047944818	121	Middle
JAMESVILLE-DEWITT CSD	JAMESVILLE-DEWITT MIDDLE SCHOOL	13078	NY	585	585	14	1	87	236	Hybrid	0	1	1	1	1	1	1	1	0	1	1	1	0	01/04 - 01/17	77.194	.10883978	.047944818	323	Middle
JAMESVILLE-DEWITT CSD	JAMESVILLE-DEWITT MIDDLE SCHOOL	13078	NY	822	606	1	1	87	34	Hybrid	0	1	1	1	1	1	1	1	0	1	1	1	0	11/09 - 11/22	41.396584	.10883978	.047944818	121	Middle
JAMESVILLE-DEWITT CSD	MOSES DEWITT ELEMENTARY SCHOOL	13214	NY	239	201	0	0	24	25	Hybrid	0	1	1	1	1	1	1	1	0	1	1	1	0	02/15 - 02/28	14.967292	.10883979	.047944821	49	Elementary
JAMESVILLE-DEWITT CSD	MOSES DEWITT ELEMENTARY SCHOOL	13214	NY	236	201	0	0	24	25	Hybrid	0	1	1	1	1	1	1	1	0	1	1	1	0	03/29 - 04/11	20.0236	.10883979	.047944821	49	Elementary
JAMESVILLE-DEWITT CSD	MOSES DEWITT ELEMENTARY SCHOOL	13214	NY	222	218	0	0	24	25	Hybrid	0	1	1	1	1	1	1	1	0	1	1	1	0	04/12 - 04/25	20.008091	.10883979	.047944821	49	Elementary
JAMESVILLE-DEWITT CSD	MOSES DEWITT ELEMENTARY SCHOOL	13214	NY	243	192	1	0	24	25	Hybrid	0	1	1	1	1	1	1	1	0	1	1	1	0	11/30 - 12/13	69.500977	.10883979	.047944821	49	Elementary
JAMESVILLE-DEWITT CSD	MOSES DEWITT ELEMENTARY SCHOOL	13214	NY	237	202	0	0	24	25	Hybrid	0	1	1	1	1	1	1	1	0	1	1	1	0	03/01 - 03/14	11.66363	.10883979	.047944821	49	Elementary
JAMESVILLE-DEWITT CSD	MOSES DEWITT ELEMENTARY SCHOOL	13214	NY	242	188	1	0	24	25	Hybrid	0	1	1	1	1	1	1	1	0	1	1	1	0	01/18 - 01/31	44.421062	.10883979	.047944821	49	Elementary
JAMESVILLE-DEWITT CSD	MOSES DEWITT ELEMENTARY SCHOOL	13214	NY	243	182	0	0	24	25	Hybrid	0	1	1	1	1	1	1	1	0	1	1	1	0	10/12 - 10/25	8.2203779	.10883979	.047944821	49	Elementary
JAMESVILLE-DEWITT CSD	MOSES DEWITT ELEMENTARY SCHOOL	13214	NY	241	179	0	0	24	25	Hybrid	0	1	1	1	1	1	1	1	0	1	1	1	0	11/09 - 11/22	41.396584	.10883979	.047944821	49	Elementary
JAMESVILLE-DEWITT CSD	MOSES DEWITT ELEMENTARY SCHOOL	13214	NY	221	70	0	1	24	25	Hybrid	0	1	1	1	1	1	1	1	0	1	1	1	0	02/01 - 02/14	21.574615	.10883979	.047944821	49	Elementary
JAMESVILLE-DEWITT CSD	MOSES DEWITT ELEMENTARY SCHOOL	13214	NY	237	202	0	0	24	25	Hybrid	0	1	1	1	1	1	1	1	0	1	1	1	0	03/15 - 03/28	13.959133	.10883979	.047944821	49	Elementary
JAMESVILLE-DEWITT CSD	MOSES DEWITT ELEMENTARY SCHOOL	13214	NY	242	180	0	0	24	25	Hybrid	0	1	1	1	1	1	1	1	0	1	1	1	0	10/26 - 11/08	18.332994	.10883979	.047944821	49	Elementary
JAMESVILLE-DEWITT CSD	MOSES DEWITT ELEMENTARY SCHOOL	13214	NY	240	186	4	2	24	25	Hybrid	0	1	1	1	1	1	1	1	0	1	1	1	0	01/04 - 01/17	77.194	.10883979	.047944821	49	Elementary
JAMESVILLE-DEWITT CSD	TECUMSEH ELEMENTARY SCHOOL	13078	NY	299	234	2	0	28	34	Hybrid	0	1	1	1	1	1	1	1	0	1	1	1	0	01/18 - 01/31	44.421062	.10883978	.047944818	62	Elementary
JAMESVILLE-DEWITT CSD	TECUMSEH ELEMENTARY SCHOOL	13078	NY	297	229	0	0	28	34	Hybrid	0	1	1	1	1	1	1	1	0	1	1	1	0	10/12 - 10/25	8.2203789	.10883978	.047944818	62	Elementary
JAMESVILLE-DEWITT CSD	TECUMSEH ELEMENTARY SCHOOL	13078	NY	298	230	0	0	28	34	Hybrid	0	1	1	1	1	1	1	1	0	1	1	1	0	10/26 - 11/08	18.332994	.10883978	.047944818	62	Elementary
JAMESVILLE-DEWITT CSD	TECUMSEH ELEMENTARY SCHOOL	13078	NY	307	249	0	0	28	34	Hybrid	0	1	1	1	1	1	1	1	0	1	1	1	0	02/15 - 02/28	14.967293	.10883978	.047944818	62	Elementary
JAMESVILLE-DEWITT CSD	TECUMSEH ELEMENTARY SCHOOL	13078	NY	159	55	0	2	28	34	Hybrid	0	1	1	1	1	1	1	1	0	1	1	1	0	02/01 - 02/14	21.574615	.10883978	.047944818	62	Elementary
JAMESVILLE-DEWITT CSD	TECUMSEH ELEMENTARY SCHOOL	13078	NY	308	250	1	0	28	34	Hybrid	0	1	1	1	1	1	1	1	0	1	1	1	0	03/01 - 03/14	11.663631	.10883978	.047944818	62	Elementary
JAMESVILLE-DEWITT CSD	TECUMSEH ELEMENTARY SCHOOL	13078	NY	304	239	0	0	28	34	Hybrid	0	1	1	1	1	1	1	1	0	1	1	1	0	11/30 - 12/13	69.500969	.10883978	.047944818	62	Elementary
JAMESVILLE-DEWITT CSD	TECUMSEH ELEMENTARY SCHOOL	13078	NY	312	252	1	0	28	34	Hybrid	0	1	1	1	1	1	1	1	0	1	1	1	0	03/15 - 03/28	13.959133	.10883978	.047944818	62	Elementary
JAMESVILLE-DEWITT CSD	TECUMSEH ELEMENTARY SCHOOL	13078	NY	309	276	1	0	28	3	Hybrid	0	1	1	1	1	1	1	1	0	1	1	1	0	04/12 - 04/25	20.008091	.10883978	.047944818	31	Elementary
JAMESVILLE-DEWITT CSD	TECUMSEH ELEMENTARY SCHOOL	13078	NY	304	238	0	1	28	34	Hybrid	0	1	1	1	1	1	1	1	0	1	1	1	0	11/09 - 11/22	41.396584	.10883978	.047944818	62	Elementary
JAMESVILLE-DEWITT CSD	TECUMSEH ELEMENTARY SCHOOL	13078	NY	312	253	1	0	28	34	Hybrid	0	1	1	1	1	1	1	1	0	1	1	1	0	03/29 - 04/11	20.023602	.10883978	.047944818	62	Elementary
DOBBS FERRY UFSD	DOBBS FERRY HIGH SCHOOL	10522	NY	450	390	1	1	45	25	Hybrid	0	1	0	0	1	1	1	1	0	1	1	1	1	10/26 - 11/08	15.119876	.13484514	.24281518	70	High
DOBBS FERRY UFSD	DOBBS FERRY HIGH SCHOOL	10522	NY	450	390	3	2	45	25	Hybrid	0	1	0	0	1	1	1	1	0	1	1	1	1	11/30 - 12/13	64.429276	.13484514	.24281518	70	High
DOBBS FERRY UFSD	DOBBS FERRY HIGH SCHOOL	10522	NY	442	310	4	1	55	25	Hybrid	0	1	0	0	1	1	1	1	0	1	1	1	1	02/15 - 02/28	44.119324	.13484514	.24281518	80	High
DOBBS FERRY UFSD	DOBBS FERRY HIGH SCHOOL	10522	NY	450	390	6	0	45	25	Hybrid	0	1	0	0	1	1	1	1	0	1	1	1	1	01/18 - 01/31	77.563194	.13484514	.24281518	70	High
DOBBS FERRY UFSD	DOBBS FERRY HIGH SCHOOL	10522	NY	442	310	4	0	55	25	Hybrid	0	1	0	0	1	1	1	1	0	1	1	1	1	03/29 - 04/11	39.372215	.13484514	.24281518	80	High
DOBBS FERRY UFSD	DOBBS FERRY HIGH SCHOOL	10522	NY	450	390	1	0	45	25	Hybrid	0	1	0	0	1	1	1	1	0	1	1	1	1	11/09 - 11/22	34.418388	.13484514	.24281518	70	High
DOBBS FERRY UFSD	DOBBS FERRY HIGH SCHOOL	10522	NY	450	390	0	0	45	25	Hybrid	0	1	0	0	1	1	1	1	0	1	1	1	1	10/12 - 10/25	9.1324644	.13484514	.24281518	70	High
DOBBS FERRY UFSD	DOBBS FERRY HIGH SCHOOL	10522	NY	442	310	4	1	55	25	Hybrid	0	1	0	0	1	1	1	1	0	1	1	1	1	03/01 - 03/14	39.62323	.13484514	.24281518	80	High
DOBBS FERRY UFSD	DOBBS FERRY HIGH SCHOOL	10522	NY	434	375	4	0	53	14	In-Person	0	1	0	0	1	1	1	1	0	1	1	1	1	04/12 - 04/25	23.683867	.13484514	.24281518	67	High
DOBBS FERRY UFSD	DOBBS FERRY HIGH SCHOOL	10522	NY	442	310	2	0	55	25	Hybrid	0	1	0	0	1	1	1	1	0	1	1	1	1	02/01 - 02/14	53.871944	.13484514	.24281518	80	High
DOBBS FERRY UFSD	DOBBS FERRY HIGH SCHOOL	10522	NY	450	390	7	1	45	25	Hybrid	0	1	0	0	1	1	1	1	0	1	1	1	1	01/04 - 01/17	84.82782	.13484514	.24281518	70	High
DOBBS FERRY UFSD	DOBBS FERRY HIGH SCHOOL	10522	NY	442	310	5	0	55	25	Hybrid	0	1	0	0	1	1	1	1	0	1	1	1	1	03/15 - 03/28	41.719933	.13484514	.24281518	80	High
DOBBS FERRY UFSD	SPRINGHURST ELEMENTARY SCHOOL	10522	NY	808	700	6	4	70	45	Hybrid	0	1	0	0	1	1	1	1	0	1	1	1	1	01/04 - 01/17	84.82782	.13484514	.24281518	115	Elementary
DOBBS FERRY UFSD	SPRINGHURST ELEMENTARY SCHOOL	10522	NY	808	700	0	0	70	45	Hybrid	0	1	0	0	1	1	1	1	0	1	1	1	1	10/12 - 10/25	9.1324644	.13484514	.24281518	115	Elementary
DOBBS FERRY UFSD	SPRINGHURST ELEMENTARY SCHOOL	10522	NY	700	594	0	0	64	54	Hybrid	0	1	0	0	1	1	1	1	0	1	1	1	1	02/15 - 02/28	44.119324	.13484514	.24281518	118	Elementary
DOBBS FERRY UFSD	SPRINGHURST ELEMENTARY SCHOOL	10522	NY	700	645	2	2	69	58	In-Person	0	1	0	0	1	1	1	1	0	1	1	1	1	04/12 - 04/25	23.683867	.13484514	.24281518	127	Elementary
DOBBS FERRY UFSD	SPRINGHURST ELEMENTARY SCHOOL	10522	NY	1273	19	2	1	64	54	Hybrid	0	1	0	0	1	1	1	1	0	1	1	1	1	02/01 - 02/14	53.871944	.13484514	.24281518	118	Elementary
DOBBS FERRY UFSD	SPRINGHURST ELEMENTARY SCHOOL	10522	NY	700	594	1	1	64	54	Hybrid	0	1	0	0	1	1	1	1	0	1	1	1	1	03/15 - 03/28	41.719933	.13484514	.24281518	118	Elementary
DOBBS FERRY UFSD	SPRINGHURST ELEMENTARY SCHOOL	10522	NY	700	594	2	0	64	54	Hybrid	0	1	0	0	1	1	1	1	0	1	1	1	1	03/29 - 04/11	39.372215	.13484514	.24281518	118	Elementary
DOBBS FERRY UFSD	SPRINGHURST ELEMENTARY SCHOOL	10522	NY	700	594	5	0	64	54	Hybrid	0	1	0	0	1	1	1	1	0	1	1	1	1	03/01 - 03/14	39.62323	.13484514	.24281518	118	Elementary
DOBBS FERRY UFSD	SPRINGHURST ELEMENTARY SCHOOL	10522	NY	808	700	5	0	70	45	Hybrid	0	1	0	0	1	1	1	1	0	1	1	1	1	01/18 - 01/31	77.563194	.13484514	.24281518	115	Elementary
DOBBS FERRY UFSD	SPRINGHURST ELEMENTARY SCHOOL	10522	NY	808	700	7	5	70	45	Hybrid	0	1	0	0	1	1	1	1	0	1	1	1	1	11/30 - 12/13	64.429276	.13484514	.24281518	115	Elementary
DOBBS FERRY UFSD	SPRINGHURST ELEMENTARY SCHOOL	10522	NY	808	700	0	1	70	45	Hybrid	0	1	0	0	1	1	1	1	0	1	1	1	1	11/09 - 11/22	34.418388	.13484514	.24281518	115	Elementary
DOBBS FERRY UFSD	SPRINGHURST ELEMENTARY SCHOOL	10522	NY	808	700	1	1	70	45	Hybrid	0	1	0	0	1	1	1	1	0	1	1	1	1	10/26 - 11/08	15.119876	.13484514	.24281518	115	Elementary
DOBBS FERRY UFSD	DOBBS FERRY MIDDLE SCHOOL	10522	NY	403	360	3	3	44	15	Hybrid	0	1	0	0	1	1	1	1	0	1	1	1	1	11/30 - 12/13	64.429276	.13484514	.24281518	59	Middle
DOBBS FERRY UFSD	DOBBS FERRY MIDDLE SCHOOL	10522	NY	355	299	1	0	39	22	Hybrid	0	1	0	0	1	1	1	1	0	1	1	1	1	03/15 - 03/28	41.719933	.13484514	.24281518	61	Middle
DOBBS FERRY UFSD	DOBBS FERRY MIDDLE SCHOOL	10522	NY	403	360	1	2	44	15	Hybrid	0	1	0	0	1	1	1	1	0	1	1	1	1	01/04 - 01/17	84.82782	.13484514	.24281518	59	Middle
DOBBS FERRY UFSD	DOBBS FERRY MIDDLE SCHOOL	10522	NY	355	299	1	0	39	22	Hybrid	0	1	0	0	1	1	1	1	0	1	1	1	1	03/01 - 03/14	39.62323	.13484514	.24281518	61	Middle
DOBBS FERRY UFSD	DOBBS FERRY MIDDLE SCHOOL	10522	NY	355	299	0	0	39	22	Hybrid	0	1	0	0	1	1	1	1	0	1	1	1	1	02/01 - 02/14	53.871944	.13484514	.24281518	61	Middle
DOBBS FERRY UFSD	DOBBS FERRY MIDDLE SCHOOL	10522	NY	403	360	3	0	44	15	Hybrid	0	1	0	0	1	1	1	1	0	1	1	1	1	01/18 - 01/31	77.563194	.13484514	.24281518	59	Middle
DOBBS FERRY UFSD	DOBBS FERRY MIDDLE SCHOOL	10522	NY	403	360	0	0	44	15	Hybrid	0	1	0	0	1	1	1	1	0	1	1	1	1	10/12 - 10/25	9.1324644	.13484514	.24281518	59	Middle
DOBBS FERRY UFSD	DOBBS FERRY MIDDLE SCHOOL	10522	NY	355	299	1	1	39	22	Hybrid	0	1	0	0	1	1	1	1	0	1	1	1	1	03/29 - 04/11	39.372215	.13484514	.24281518	61	Middle
DOBBS FERRY UFSD	DOBBS FERRY MIDDLE SCHOOL	10522	NY	355	320	1	0	42	27	In-Person	0	1	0	0	1	1	1	1	0	1	1	1	1	04/12 - 04/25	23.683867	.13484514	.24281518	69	Middle
DOBBS FERRY UFSD	DOBBS FERRY MIDDLE SCHOOL	10522	NY	403	360	0	1	44	15	Hybrid	0	1	0	0	1	1	1	1	0	1	1	1	1	10/26 - 11/08	15.119876	.13484514	.24281518	59	Middle
DOBBS FERRY UFSD	DOBBS FERRY MIDDLE SCHOOL	10522	NY	403	360	3	0	44	15	Hybrid	0	1	0	0	1	1	1	1	0	1	1	1	1	11/09 - 11/22	34.418388	.13484514	.24281518	59	Middle
DOBBS FERRY UFSD	DOBBS FERRY MIDDLE SCHOOL	10522	NY	355	299	2	0	39	22	Hybrid	0	1	0	0	1	1	1	1	0	1	1	1	1	02/15 - 02/28	44.119324	.13484514	.24281518	61	Middle
DOVER UFSD	DOVER ELEMENTARY SCHOOL	12522	NY	290	190	0	0	24	19	In-Person	0	1	0	0	1	1	1	1	0	1	1	0	1	02/15 - 02/28	35.445049	.096898876	.11898847	43	Elementary
DOVER UFSD	DOVER ELEMENTARY SCHOOL	12522	NY	290	196	0	0	24	19	In-Person	0	1	0	0	1	1	1	1	0	1	1	0	1	02/01 - 02/14	41.611515	.096898876	.11898847	43	Elementary
DOVER UFSD	DOVER ELEMENTARY SCHOOL	12522	NY	292	213	1	0	24	19	In-Person	0	1	0	0	1	1	1	1	0	1	1	0	1	04/12 - 04/25	24.787256	.096898876	.11898847	43	Elementary
DOVER UFSD	DOVER ELEMENTARY SCHOOL	12522	NY	290	187	4	4	24	19	In-Person	0	1	0	0	1	1	1	1	0	1	1	0	1	10/12 - 10/25	4.5156021	.096898876	.11898847	43	Elementary
DOVER UFSD	DOVER ELEMENTARY SCHOOL	12522	NY	290	191	0	0	24	19	In-Person	0	1	0	0	1	1	1	1	0	1	1	0	1	11/30 - 12/13	47.316711	.096898876	.11898847	43	Elementary
DOVER UFSD	DOVER ELEMENTARY SCHOOL	12522	NY	290	190	3	0	24	19	In-Person	0	1	0	0	1	1	1	1	0	1	1	0	1	01/04 - 01/17	85.699333	.096898876	.11898847	43	Elementary
DOVER UFSD	DOVER ELEMENTARY SCHOOL	12522	NY	290	196	1	0	24	19	In-Person	0	1	0	0	1	1	1	1	0	1	1	0	1	01/18 - 01/31	67.8797	.096898876	.11898847	43	Elementary
DOVER UFSD	DOVER ELEMENTARY SCHOOL	12522	NY	290	189	1	0	24	19	In-Person	0	1	0	0	1	1	1	1	0	1	1	0	1	10/26 - 11/08	8.5456553	.096898876	.11898847	43	Elementary
DOVER UFSD	DOVER ELEMENTARY SCHOOL	12522	NY	292	200	0	0	24	19	In-Person	0	1	0	0	1	1	1	1	0	1	1	0	1	03/01 - 03/14	35.760654	.096898876	.11898847	43	Elementary
DOVER UFSD	DOVER ELEMENTARY SCHOOL	12522	NY	292	192	2	0	24	19	In-Person	0	1	0	0	1	1	1	1	0	1	1	0	1	03/29 - 04/11	41.271633	.096898876	.11898847	43	Elementary
DOVER UFSD	DOVER ELEMENTARY SCHOOL	12522	NY	292	195	0	1	24	19	In-Person	0	1	0	0	1	1	1	1	0	1	1	0	1	03/15 - 03/28	46.151398	.096898876	.11898847	43	Elementary
DOVER UFSD	DOVER HIGH SCHOOL	12522	NY	427	111	0	0	36	29	Hybrid	0	1	0	0	1	1	1	1	0	1	1	0	1	10/12 - 10/25	4.5156021	.096898876	.11898847	65	High
DOVER UFSD	DOVER HIGH SCHOOL	12522	NY	427	133	1	2	36	29	Hybrid	0	1	0	0	1	1	1	1	0	1	1	0	1	11/30 - 12/13	47.316711	.096898876	.11898847	65	High
DOVER UFSD	DOVER HIGH SCHOOL	12522	NY	427	99	0	3	36	29	Hybrid	0	1	0	0	1	1	1	1	0	1	1	0	1	03/01 - 03/14	35.760654	.096898876	.11898847	65	High
DOVER UFSD	DOVER HIGH SCHOOL	12522	NY	427	102	2	3	36	29	Hybrid	0	1	0	0	1	1	1	1	0	1	1	0	1	01/04 - 01/17	85.699333	.096898876	.11898847	65	High
DOVER UFSD	DOVER HIGH SCHOOL	12522	NY	427	87	0	2	36	29	Hybrid	0	1	0	0	1	1	1	1	0	1	1	0	1	02/15 - 02/28	35.445049	.096898876	.11898847	65	High
DOVER UFSD	DOVER HIGH SCHOOL	12522	NY	427	112	0	0	36	29	Hybrid	0	1	0	0	1	1	1	1	0	1	1	0	1	10/26 - 11/08	8.5456553	.096898876	.11898847	65	High
DOVER UFSD	DOVER HIGH SCHOOL	12522	NY	427	245	2	0	36	29	In-Person	0	1	0	0	1	1	1	1	0	1	1	0	1	04/12 - 04/25	24.787256	.096898876	.11898847	65	High
DOVER UFSD	DOVER HIGH SCHOOL	12522	NY	427	174	5	0	36	29	Hybrid	0	1	0	0	1	1	1	1	0	1	1	0	1	03/29 - 04/11	41.271633	.096898876	.11898847	65	High
DOVER UFSD	DOVER HIGH SCHOOL	12522	NY	427	142	0	0	36	29	Hybrid	0	1	0	0	1	1	1	1	0	1	1	0	1	02/01 - 02/14	41.611515	.096898876	.11898847	65	High
DOVER UFSD	DOVER HIGH SCHOOL	12522	NY	427	109	2	2	36	29	Hybrid	0	1	0	0	1	1	1	1	0	1	1	0	1	01/18 - 01/31	67.8797	.096898876	.11898847	65	High
DOVER UFSD	WINGDALE ELEMENTARY SCHOOL	12594	NY	270	184	0	0	25	25	In-Person	0	1	0	0	1	1	1	1	0	1	1	0	1	10/12 - 10/25	4.5156021	.096898891	.11898848	50	Elementary
DOVER UFSD	WINGDALE ELEMENTARY SCHOOL	12594	NY	270	158	1	1	25	25	In-Person	0	1	0	0	1	1	1	1	0	1	1	0	1	11/30 - 12/13	47.316715	.096898891	.11898848	50	Elementary
DOVER UFSD	WINGDALE ELEMENTARY SCHOOL	12594	NY	270	180	0	0	25	25	In-Person	0	1	0	0	1	1	1	1	0	1	1	0	1	10/26 - 11/08	8.5456553	.096898891	.11898848	50	Elementary
DOVER UFSD	WINGDALE ELEMENTARY SCHOOL	12594	NY	270	190	1	0	25	25	In-Person	0	1	0	0	1	1	1	1	0	1	1	0	1	03/15 - 03/28	46.151398	.096898891	.11898848	50	Elementary
DOVER UFSD	WINGDALE ELEMENTARY SCHOOL	12594	NY	270	174	1	0	25	25	In-Person	0	1	0	0	1	1	1	1	0	1	1	0	1	01/18 - 01/31	67.8797	.096898891	.11898848	50	Elementary
DOVER UFSD	WINGDALE ELEMENTARY SCHOOL	12594	NY	270	172	2	1	25	25	In-Person	0	1	0	0	1	1	1	1	0	1	1	0	1	01/04 - 01/17	85.699326	.096898891	.11898848	50	Elementary
DOVER UFSD	WINGDALE ELEMENTARY SCHOOL	12594	NY	270	207	0	0	25	25	In-Person	0	1	0	0	1	1	1	1	0	1	1	0	1	04/12 - 04/25	24.787256	.096898891	.11898848	50	Elementary
DOVER UFSD	WINGDALE ELEMENTARY SCHOOL	12594	NY	270	198	1	0	25	25	In-Person	0	1	0	0	1	1	1	1	0	1	1	0	1	02/15 - 02/28	35.445049	.096898891	.11898848	50	Elementary
DOVER UFSD	WINGDALE ELEMENTARY SCHOOL	12594	NY	270	205	1	0	25	25	In-Person	0	1	0	0	1	1	1	1	0	1	1	0	1	03/01 - 03/14	35.760654	.096898891	.11898848	50	Elementary
DOVER UFSD	WINGDALE ELEMENTARY SCHOOL	12594	NY	382	326	0	0	25	25	In-Person	0	1	0	0	1	1	1	1	0	1	1	0	1	02/01 - 02/14	41.611519	.096898891	.11898848	50	Elementary
DOVER UFSD	WINGDALE ELEMENTARY SCHOOL	12594	NY	270	200	0	0	25	25	In-Person	0	1	0	0	1	1	1	1	0	1	1	0	1	03/29 - 04/11	41.271629	.096898891	.11898848	50	Elementary
DOVER UFSD	DOVER MIDDLE SCHOOL	12522	NY	394	189	0	0	40	11	In-Person	0	1	0	0	1	1	1	1	0	1	1	0	1	01/18 - 01/31	67.8797	.096898876	.11898847	51	Middle
DOVER UFSD	DOVER MIDDLE SCHOOL	12522	NY	394	220	3	0	40	11	In-Person	0	1	0	0	1	1	1	1	0	1	1	0	1	03/29 - 04/11	41.271633	.096898876	.11898847	51	Middle
DOVER UFSD	DOVER MIDDLE SCHOOL	12522	NY	394	270	0	0	40	11	In-Person	0	1	0	0	1	1	1	1	0	1	1	0	1	10/26 - 11/08	8.5456553	.096898876	.11898847	51	Middle
DOVER UFSD	DOVER MIDDLE SCHOOL	12522	NY	394	178	5	1	40	11	In-Person	0	1	0	0	1	1	1	1	0	1	1	0	1	01/04 - 01/17	85.699333	.096898876	.11898847	51	Middle
DOVER UFSD	DOVER MIDDLE SCHOOL	12522	NY	394	212	2	0	40	11	In-Person	0	1	0	0	1	1	1	1	0	1	1	0	1	02/01 - 02/14	41.611515	.096898876	.11898847	51	Middle
DOVER UFSD	DOVER MIDDLE SCHOOL	12522	NY	394	188	0	2	40	11	In-Person	0	1	0	0	1	1	1	1	0	1	1	0	1	11/30 - 12/13	47.316711	.096898876	.11898847	51	Middle
DOVER UFSD	DOVER MIDDLE SCHOOL	12522	NY	394	185	1	0	40	11	In-Person	0	1	0	0	1	1	1	1	0	1	1	0	1	10/12 - 10/25	4.5156021	.096898876	.11898847	51	Middle
DOVER UFSD	DOVER MIDDLE SCHOOL	12522	NY	394	215	4	0	40	11	In-Person	0	1	0	0	1	1	1	1	0	1	1	0	1	02/15 - 02/28	35.445049	.096898876	.11898847	51	Middle
DOVER UFSD	DOVER MIDDLE SCHOOL	12522	NY	394	230	0	0	40	11	In-Person	0	1	0	0	1	1	1	1	0	1	1	0	1	04/12 - 04/25	24.787256	.096898876	.11898847	51	Middle
DOVER UFSD	DOVER MIDDLE SCHOOL	12522	NY	394	206	2	0	40	11	In-Person	0	1	0	0	1	1	1	1	0	1	1	0	1	03/15 - 03/28	46.151398	.096898876	.11898847	51	Middle
DOVER UFSD	DOVER MIDDLE SCHOOL	12522	NY	394	215	1	0	40	11	In-Person	0	1	0	0	1	1	1	1	0	1	1	0	1	03/01 - 03/14	35.760654	.096898876	.11898847	51	Middle
DOWNSVILLE CSD	DOWNSVILLE CENTRAL SCHOOL	13755	NY	230	205	0	0	41	31	In-Person	0	1	1	1	1	1	1	1	1	1	1	1	1	02/01 - 02/14	23.952484	.01582348	.03828403	72	Unknown or Mixed
DOWNSVILLE CSD	DOWNSVILLE CENTRAL SCHOOL	13755	NY	230	207	0	1	43	30	In-Person	0	1	1	1	1	1	1	1	1	1	1	1	1	01/18 - 01/31	36.73793	.01582348	.03828403	73	Unknown or Mixed
DOWNSVILLE CSD	DOWNSVILLE CENTRAL SCHOOL	13755	NY	228	209	0	0	40	32	In-Person	0	1	1	1	1	1	1	1	1	1	1	1	1	02/15 - 02/28	23.143278	.01582348	.03828403	72	Unknown or Mixed
DOWNSVILLE CSD	DOWNSVILLE CENTRAL SCHOOL	13755	NY	233	213	0	0	42	40	In-Person	0	1	1	1	1	1	1	1	1	1	1	1	1	10/12 - 10/25	3.3986633	.01582348	.03828403	82	Unknown or Mixed
DOWNSVILLE CSD	DOWNSVILLE CENTRAL SCHOOL	13755	NY	231	205	1	0	40	31	In-Person	0	1	1	1	1	1	1	1	1	1	1	1	1	03/15 - 03/28	29.45508	.01582348	.03828403	71	Unknown or Mixed
DOWNSVILLE CSD	DOWNSVILLE CENTRAL SCHOOL	13755	NY	231	208	0	0	40	30	In-Person	0	1	1	1	1	1	1	1	1	1	1	1	1	03/29 - 04/11	34.95768	.01582348	.03828403	70	Unknown or Mixed
DOWNSVILLE CSD	DOWNSVILLE CENTRAL SCHOOL	13755	NY	230	205	0	2	40	31	In-Person	0	1	1	1	1	1	1	1	1	1	1	1	1	01/04 - 01/17	38.841866	.01582348	.03828403	71	Unknown or Mixed
DOWNSVILLE CSD	DOWNSVILLE CENTRAL SCHOOL	13755	NY	233	200	0	0	37	28	In-Person	0	1	1	1	1	1	1	1	1	1	1	1	1	11/09 - 11/22	11.490719	.01582348	.03828403	65	Unknown or Mixed
DOWNSVILLE CSD	DOWNSVILLE CENTRAL SCHOOL	13755	NY	231	212	0	0	40	32	In-Person	0	1	1	1	1	1	1	1	1	1	1	1	1	03/01 - 03/14	30.587969	.01582348	.03828403	72	Unknown or Mixed
DOWNSVILLE CSD	DOWNSVILLE CENTRAL SCHOOL	13755	NY	231	203	0	0	38	31	In-Person	0	1	1	1	1	1	1	1	1	1	1	1	1	11/30 - 12/13	24.761688	.01582348	.03828403	69	Unknown or Mixed
DOWNSVILLE CSD	DOWNSVILLE CENTRAL SCHOOL	13755	NY	230	166	5	1	38	32	In-Person	0	1	1	1	1	1	1	1	1	1	1	1	1	04/12 - 04/25	22.495914	.01582348	.03828403	70	Unknown or Mixed
DRYDEN CSD	DRYDEN HIGH SCHOOL	13053	NY	406	260	1	0	45	17	Remote Only	0	1	1	0	1	0	1	1	0	1	1	1	1	01/18 - 01/31	27.497633	.033974018	.046941474	62	High
DRYDEN CSD	DRYDEN HIGH SCHOOL	13053	NY	407	270	0	0	46	17	Hybrid	0	1	1	0	1	0	1	1	0	1	1	1	1	03/29 - 04/11	10.983523	.033974018	.046941474	63	High
DRYDEN CSD	DRYDEN HIGH SCHOOL	13053	NY	414	295	0	0	40	14	Hybrid	0	1	1	0	1	0	1	1	0	1	1	1	1	10/26 - 11/08	8.7337618	.033974018	.046941474	54	High
DRYDEN CSD	DRYDEN HIGH SCHOOL	13053	NY	407	270	1	1	46	17	Remote Only	0	1	1	0	1	0	1	1	0	1	1	1	1	02/01 - 02/14	23.879253	.033974018	.046941474	63	High
DRYDEN CSD	DRYDEN HIGH SCHOOL	13053	NY	408	258	0	0	72	0	Hybrid	0	1	1	0	1	0	1	1	0	1	1	1	1	11/09 - 11/22	16.971939	.033974018	.046941474	72	High
DRYDEN CSD	DRYDEN HIGH SCHOOL	13053	NY	407	270	2	1	46	17	Remote Only	0	1	1	0	1	0	1	1	0	1	1	1	1	04/12 - 04/25	9.1458693	.033974018	.046941474	63	High
DRYDEN CSD	DRYDEN HIGH SCHOOL	13053	NY	408	258	1	3	72	0	Hybrid	0	1	1	0	1	0	1	1	0	1	1	1	1	11/30 - 12/13	35.994938	.033974018	.046941474	72	High
DRYDEN CSD	DRYDEN HIGH SCHOOL	13053	NY	407	270	4	0	46	17	Hybrid	0	1	1	0	1	0	1	1	0	1	1	1	1	03/01 - 03/14	12.612414	.033974018	.046941474	63	High
DRYDEN CSD	DRYDEN HIGH SCHOOL	13053	NY	407	270	0	0	46	17	Hybrid	0	1	1	0	1	0	1	1	0	1	1	1	1	02/15 - 02/28	10.590589	.033974018	.046941474	63	High
DRYDEN CSD	DRYDEN HIGH SCHOOL	13053	NY	407	270	0	0	46	17	Hybrid	0	1	1	0	1	0	1	1	0	1	1	1	1	03/15 - 03/28	16.062292	.033974018	.046941474	63	High
DRYDEN CSD	DRYDEN HIGH SCHOOL	13053	NY	414	295	1	0	40	14	Hybrid	0	1	1	0	1	0	1	1	0	1	1	1	1	10/12 - 10/25	11.685366	.033974018	.046941474	54	High
DRYDEN CSD	DRYDEN HIGH SCHOOL	13053	NY	406	260	0	0	45	17	Hybrid	0	1	1	0	1	0	1	1	0	1	1	1	1	01/04 - 01/17	37.190411	.033974018	.046941474	62	High
DRYDEN CSD	DRYDEN MIDDLE SCHOOL	13053	NY	307	189	1	0	34	20	Hybrid	0	1	1	0	1	0	1	1	0	1	1	1	1	01/04 - 01/17	37.190411	.033974018	.046941474	54	Middle
DRYDEN CSD	DRYDEN MIDDLE SCHOOL	13053	NY	306	206	0	0	33	16	Remote Only	0	1	1	0	1	0	1	1	0	1	1	1	1	02/01 - 02/14	23.879253	.033974018	.046941474	49	Middle
DRYDEN CSD	DRYDEN MIDDLE SCHOOL	13053	NY	306	206	0	0	33	16	Hybrid	0	1	1	0	1	0	1	1	0	1	1	1	1	03/01 - 03/14	12.612414	.033974018	.046941474	49	Middle
DRYDEN CSD	DRYDEN MIDDLE SCHOOL	13053	NY	310	197	1	1	65	0	Hybrid	0	1	1	0	1	0	1	1	0	1	1	1	1	11/30 - 12/13	35.994938	.033974018	.046941474	65	Middle
DRYDEN CSD	DRYDEN MIDDLE SCHOOL	13053	NY	306	206	0	0	33	16	Hybrid	0	1	1	0	1	0	1	1	0	1	1	1	1	02/15 - 02/28	10.590589	.033974018	.046941474	49	Middle
DRYDEN CSD	DRYDEN MIDDLE SCHOOL	13053	NY	306	206	1	0	33	16	Remote Only	0	1	1	0	1	0	1	1	0	1	1	1	1	04/12 - 04/25	9.1458693	.033974018	.046941474	49	Middle
DRYDEN CSD	DRYDEN MIDDLE SCHOOL	13053	NY	310	197	0	0	65	0	Hybrid	0	1	1	0	1	0	1	1	0	1	1	1	1	11/09 - 11/22	16.971939	.033974018	.046941474	65	Middle
DRYDEN CSD	DRYDEN MIDDLE SCHOOL	13053	NY	307	189	0	0	34	20	Hybrid	0	1	1	0	1	0	1	1	0	1	1	1	1	01/18 - 01/31	27.497633	.033974018	.046941474	54	Middle
DRYDEN CSD	DRYDEN MIDDLE SCHOOL	13053	NY	306	206	0	0	33	16	Hybrid	0	1	1	0	1	0	1	1	0	1	1	1	1	03/29 - 04/11	10.983523	.033974018	.046941474	49	Middle
DRYDEN CSD	DRYDEN MIDDLE SCHOOL	13053	NY	306	206	2	0	33	16	Hybrid	0	1	1	0	1	0	1	1	0	1	1	1	1	03/15 - 03/28	16.062292	.033974018	.046941474	49	Middle
DRYDEN CSD	DRYDEN MIDDLE SCHOOL	13053	NY	311	226	0	0	39	0	Hybrid	0	1	1	0	1	0	1	1	0	1	1	1	1	10/26 - 11/08	8.7337618	.033974018	.046941474	39	Middle
DRYDEN CSD	DRYDEN ELEMENTARY SCHOOL	13053	NY	483	350	1	0	68	71	Hybrid	0	1	1	0	1	0	1	1	0	1	1	1	1	04/12 - 04/25	9.1458693	.033974018	.046941474	139	Elementary
DRYDEN CSD	DRYDEN ELEMENTARY SCHOOL	13053	NY	483	350	0	0	68	71	Hybrid	0	1	1	0	1	0	1	1	0	1	1	1	1	02/01 - 02/14	23.879253	.033974018	.046941474	139	Elementary
DRYDEN CSD	DRYDEN ELEMENTARY SCHOOL	13053	NY	483	350	0	0	68	71	Hybrid	0	1	1	0	1	0	1	1	0	1	1	1	1	03/01 - 03/14	12.612414	.033974018	.046941474	139	Elementary
DRYDEN CSD	DRYDEN ELEMENTARY SCHOOL	13053	NY	501	361	0	0	69	64	Hybrid	0	1	1	0	1	0	1	1	0	1	1	1	1	10/26 - 11/08	8.7337618	.033974018	.046941474	133	Elementary
DRYDEN CSD	DRYDEN ELEMENTARY SCHOOL	13053	NY	483	350	0	0	68	71	Hybrid	0	1	1	0	1	0	1	1	0	1	1	1	1	03/15 - 03/28	16.062292	.033974018	.046941474	139	Elementary
DRYDEN CSD	DRYDEN ELEMENTARY SCHOOL	13053	NY	486	356	5	0	64	73	Hybrid	0	1	1	0	1	0	1	1	0	1	1	1	1	01/18 - 01/31	27.497633	.033974018	.046941474	137	Elementary
DRYDEN CSD	DRYDEN ELEMENTARY SCHOOL	13053	NY	501	361	2	0	69	64	Hybrid	0	1	1	0	1	0	1	1	0	1	1	1	1	10/12 - 10/25	11.685366	.033974018	.046941474	133	Elementary
DRYDEN CSD	DRYDEN ELEMENTARY SCHOOL	13053	NY	486	356	0	2	64	73	Remote Only	0	1	1	0	1	0	1	1	0	1	1	1	1	01/04 - 01/17	37.190411	.033974018	.046941474	137	Elementary
DRYDEN CSD	DRYDEN ELEMENTARY SCHOOL	13053	NY	492	362	2	4	138	0	Hybrid	0	1	1	0	1	0	1	1	0	1	1	1	1	11/30 - 12/13	35.994938	.033974018	.046941474	138	Elementary
DRYDEN CSD	DRYDEN ELEMENTARY SCHOOL	13053	NY	483	350	0	0	68	71	Remote Only	0	1	1	0	1	0	1	1	0	1	1	1	1	02/15 - 02/28	10.590589	.033974018	.046941474	139	Elementary
DRYDEN CSD	DRYDEN ELEMENTARY SCHOOL	13053	NY	492	362	0	0	138	0	Hybrid	0	1	1	0	1	0	1	1	0	1	1	1	1	11/09 - 11/22	16.971939	.033974018	.046941474	138	Elementary
DRYDEN CSD	DRYDEN ELEMENTARY SCHOOL	13053	NY	483	350	2	0	68	71	Hybrid	0	1	1	0	1	0	1	1	0	1	1	1	1	03/29 - 04/11	10.983523	.033974018	.046941474	139	Elementary
DRYDEN CSD	CASSAVANT ELEMENTARY SCHOOL	13102	NY	91	80	0	0	8	0	Hybrid	0	1	1	0	1	0	1	1	0	1	1	1	1	10/12 - 10/25	8.6681757	.036984522	.050076727	8	Elementary
DRYDEN CSD	CASSAVANT ELEMENTARY SCHOOL	13102	NY	91	80	0	0	8	5	Hybrid	0	1	1	0	1	0	1	1	0	1	1	1	1	10/26 - 11/08	6.9205604	.036984522	.050076727	13	Elementary
DRYDEN CSD	CASSAVANT ELEMENTARY SCHOOL	13102	NY	94	83	0	0	16	0	Hybrid	0	1	1	0	1	0	1	1	0	1	1	1	1	11/09 - 11/22	14.120739	.036984522	.050076727	16	Elementary
DRYDEN CSD	CASSAVANT ELEMENTARY SCHOOL	13102	NY	94	83	0	1	16	0	Hybrid	0	1	1	0	1	0	1	1	0	1	1	1	1	11/30 - 12/13	31.526997	.036984522	.050076727	16	Elementary
DRYDEN CSD	CASSAVANT ELEMENTARY SCHOOL	13102	NY	94	83	0	0	10	7	Hybrid	0	1	1	0	1	0	1	1	0	1	1	1	1	01/04 - 01/17	33.204708	.036984522	.050076727	17	Elementary
DRYDEN CSD	CASSAVANT ELEMENTARY SCHOOL	13102	NY	94	83	0	0	10	7	Hybrid	0	1	1	0	1	0	1	1	0	1	1	1	1	01/18 - 01/31	26.144339	.036984522	.050076727	17	Elementary
DRYDEN CSD	FREEVILLE ELEMENTARY SCHOOL	13068	NY	68	43	0	0	9	6	Hybrid	0	1	1	0	1	0	1	1	0	1	1	1	1	01/18 - 01/31	26.144339	.036984518	.050076731	15	Elementary
DRYDEN CSD	FREEVILLE ELEMENTARY SCHOOL	13068	NY	72	47	0	0	15	0	Hybrid	0	1	1	0	1	0	1	1	0	1	1	1	1	11/09 - 11/22	14.120739	.036984518	.050076731	15	Elementary
DRYDEN CSD	FREEVILLE ELEMENTARY SCHOOL	13068	NY	71	44	0	0	8	5	Hybrid	0	1	1	0	1	0	1	1	0	1	1	1	1	10/26 - 11/08	6.9205599	.036984518	.050076731	13	Elementary
DRYDEN CSD	FREEVILLE ELEMENTARY SCHOOL	13068	NY	115	71	0	0	16	10	Hybrid	0	1	1	0	1	0	1	1	0	1	1	1	1	10/12 - 10/25	8.6681767	.036984518	.050076731	26	Elementary
DRYDEN CSD	FREEVILLE ELEMENTARY SCHOOL	13068	NY	68	43	0	0	9	6	Hybrid	0	1	1	0	1	0	1	1	0	1	1	1	1	01/04 - 01/17	33.204708	.036984518	.050076731	15	Elementary
DRYDEN CSD	FREEVILLE ELEMENTARY SCHOOL	13068	NY	72	47	0	0	15	0	Hybrid	0	1	1	0	1	0	1	1	0	1	1	1	1	11/30 - 12/13	31.526997	.036984518	.050076731	15	Elementary
DUANESBURG CSD	DUANESBURG ELEMENTARY SCHOOL	12053	NY	322	254	1	0	31	45	Hybrid	0	1	0	0	1	1	0	0	1	1	1	1	0	01/18 - 01/31	57.036388	.086740471	.065280788	76	Elementary
DUANESBURG CSD	DUANESBURG ELEMENTARY SCHOOL	12053	NY	322	253	0	0	31	45	Hybrid	0	1	0	0	1	1	0	0	1	1	1	1	0	10/12 - 10/25	4.3512588	.086740471	.065280788	76	Elementary
DUANESBURG CSD	DUANESBURG ELEMENTARY SCHOOL	12053	NY	324	256	0	0	31	45	Hybrid	0	1	0	0	1	1	0	0	1	1	1	1	0	02/15 - 02/28	18.239973	.086740471	.065280788	76	Elementary
DUANESBURG CSD	DUANESBURG ELEMENTARY SCHOOL	12053	NY	324	256	1	1	31	45	Hybrid	0	1	0	0	1	1	0	0	1	1	1	1	0	02/01 - 02/14	30.328701	.086740471	.065280788	76	Elementary
DUANESBURG CSD	DUANESBURG ELEMENTARY SCHOOL	12053	NY	346	278	0	1	31	45	Hybrid	0	1	0	0	1	1	0	0	1	1	1	1	0	03/29 - 04/11	22.540657	.086740471	.065280788	76	Elementary
DUANESBURG CSD	DUANESBURG ELEMENTARY SCHOOL	12053	NY	324	278	0	0	31	45	Hybrid	0	1	0	0	1	1	0	0	1	1	1	1	0	04/12 - 04/25	17.813288	.086740471	.065280788	76	Elementary
DUANESBURG CSD	DUANESBURG ELEMENTARY SCHOOL	12053	NY	322	255	0	0	31	45	Hybrid	0	1	0	0	1	1	0	0	1	1	1	1	0	11/09 - 11/22	16.556446	.086740471	.065280788	76	Elementary
DUANESBURG CSD	DUANESBURG ELEMENTARY SCHOOL	12053	NY	324	279	0	0	31	45	Hybrid	0	1	0	0	1	1	0	0	1	1	1	1	0	03/01 - 03/14	18.424232	.086740471	.065280788	76	Elementary
DUANESBURG CSD	DUANESBURG ELEMENTARY SCHOOL	12053	NY	326	278	1	0	31	45	Hybrid	0	1	0	0	1	1	0	0	1	1	1	1	0	03/15 - 03/28	22.672237	.086740471	.065280788	76	Elementary
DUANESBURG CSD	DUANESBURG ELEMENTARY SCHOOL	12053	NY	322	256	0	0	31	45	Hybrid	0	1	0	0	1	1	0	0	1	1	1	1	0	10/26 - 11/08	7.5437789	.086740471	.065280788	76	Elementary
DUANESBURG CSD	DUANESBURG ELEMENTARY SCHOOL	12053	NY	322	256	2	1	31	45	Hybrid	0	1	0	0	1	1	0	0	1	1	1	1	0	01/04 - 01/17	91.748253	.086740471	.065280788	76	Elementary
DUANESBURG CSD	DUANESBURG ELEMENTARY SCHOOL	12053	NY	322	255	1	0	31	45	Hybrid	0	1	0	0	1	1	0	0	1	1	1	1	0	11/30 - 12/13	52.381687	.086740471	.065280788	76	Elementary
DUANESBURG CSD	DUANESBURG HIGH SCHOOL	12053	NY	333	188	0	0	39	27	Hybrid	0	1	0	0	1	1	0	0	1	1	1	1	0	03/01 - 03/14	18.424232	.086740471	.065280788	66	High
DUANESBURG CSD	DUANESBURG HIGH SCHOOL	12053	NY	333	197	3	0	39	27	Hybrid	0	1	0	0	1	1	0	0	1	1	1	1	0	02/01 - 02/14	30.328701	.086740471	.065280788	66	High
DUANESBURG CSD	DUANESBURG HIGH SCHOOL	12053	NY	328	197	0	1	39	27	Hybrid	0	1	0	0	1	1	0	0	1	1	1	1	0	11/30 - 12/13	52.381687	.086740471	.065280788	66	High
DUANESBURG CSD	DUANESBURG HIGH SCHOOL	12053	NY	332	208	0	0	39	27	Hybrid	0	1	0	0	1	1	0	0	1	1	1	1	0	04/12 - 04/25	17.813288	.086740471	.065280788	66	High
DUANESBURG CSD	DUANESBURG HIGH SCHOOL	12053	NY	328	229	1	0	39	27	Hybrid	0	1	0	0	1	1	0	0	1	1	1	1	0	11/09 - 11/22	16.556446	.086740471	.065280788	66	High
DUANESBURG CSD	DUANESBURG HIGH SCHOOL	12053	NY	333	185	0	0	39	27	Hybrid	0	1	0	0	1	1	0	0	1	1	1	1	0	03/15 - 03/28	22.672237	.086740471	.065280788	66	High
DUANESBURG CSD	DUANESBURG HIGH SCHOOL	12053	NY	333	185	0	0	39	27	Hybrid	0	1	0	0	1	1	0	0	1	1	1	1	0	03/29 - 04/11	22.540657	.086740471	.065280788	66	High
DUANESBURG CSD	DUANESBURG HIGH SCHOOL	12053	NY	328	231	0	0	39	27	Hybrid	0	1	0	0	1	1	0	0	1	1	1	1	0	10/12 - 10/25	4.3512588	.086740471	.065280788	66	High
DUANESBURG CSD	DUANESBURG HIGH SCHOOL	12053	NY	328	191	2	1	39	27	Hybrid	0	1	0	0	1	1	0	0	1	1	1	1	0	01/04 - 01/17	91.748253	.086740471	.065280788	66	High
DUANESBURG CSD	DUANESBURG HIGH SCHOOL	12053	NY	328	226	0	0	39	27	Hybrid	0	1	0	0	1	1	0	0	1	1	1	1	0	10/26 - 11/08	7.5437789	.086740471	.065280788	66	High
DUANESBURG CSD	DUANESBURG HIGH SCHOOL	12053	NY	333	186	1	0	39	27	Hybrid	0	1	0	0	1	1	0	0	1	1	1	1	0	01/18 - 01/31	57.036388	.086740471	.065280788	66	High
DUANESBURG CSD	DUANESBURG HIGH SCHOOL	12053	NY	333	193	0	0	39	27	Hybrid	0	1	0	0	1	1	0	0	1	1	1	1	0	02/15 - 02/28	18.239973	.086740471	.065280788	66	High
DUNDEE CSD	DUNDEE ELEMENTARY SCHOOL	14837	NY	340	337	0	2	42	104	In-Person	0	1	1	1	1	0	1	1	0	1	1	1	1	11/30 - 12/13	29.317516	.0087389154	.020752987	146	Elementary
DUNDEE CSD	DUNDEE ELEMENTARY SCHOOL	14837	NY	340	337	0	0	42	104	In-Person	0	1	1	1	1	0	1	1	0	1	1	1	1	04/12 - 04/25	10.738945	.0087389154	.020752987	146	Elementary
DUNDEE CSD	DUNDEE ELEMENTARY SCHOOL	14837	NY	340	337	0	0	42	104	In-Person	0	1	1	1	1	0	1	1	0	1	1	1	1	03/15 - 03/28	7.1774611	.0087389154	.020752987	146	Elementary
DUNDEE CSD	DUNDEE ELEMENTARY SCHOOL	14837	NY	340	337	0	0	42	104	In-Person	0	1	1	1	1	0	1	1	0	1	1	1	1	02/01 - 02/14	16.350014	.0087389154	.020752987	146	Elementary
DUNDEE CSD	DUNDEE ELEMENTARY SCHOOL	14837	NY	340	337	0	0	42	103	In-Person	0	1	1	1	1	0	1	1	0	1	1	1	1	02/15 - 02/28	5.7979822	.0087389154	.020752987	145	Elementary
DUNDEE CSD	DUNDEE ELEMENTARY SCHOOL	14837	NY	340	337	0	0	42	104	In-Person	0	1	1	1	1	0	1	1	0	1	1	1	1	03/01 - 03/14	6.906652	.0087389154	.020752987	146	Elementary
DUNDEE CSD	DUNDEE ELEMENTARY SCHOOL	14837	NY	340	337	0	0	42	104	In-Person	0	1	1	1	1	0	1	1	0	1	1	1	1	03/29 - 04/11	13.781009	.0087389154	.020752987	146	Elementary
DUNDEE CSD	DUNDEE ELEMENTARY SCHOOL	14837	NY	339	337	0	0	42	104	In-Person	0	1	1	1	1	0	1	1	0	1	1	1	1	10/12 - 10/25	13.762383	.0087389154	.020752987	146	Elementary
DUNDEE CSD	DUNDEE ELEMENTARY SCHOOL	14837	NY	340	337	1	1	42	104	In-Person	0	1	1	1	1	0	1	1	0	1	1	1	1	01/18 - 01/31	40.856647	.0087389154	.020752987	146	Elementary
DUNDEE CSD	DUNDEE ELEMENTARY SCHOOL	14837	NY	340	337	0	1	42	104	In-Person	0	1	1	1	1	0	1	1	0	1	1	1	1	11/09 - 11/22	21.59494	.0087389154	.020752987	146	Elementary
DUNDEE CSD	DUNDEE JUNIOR-SENIOR HIGH SCHOOL	14837	NY	272	270	0	0	33	104	In-Person	0	1	1	1	1	0	1	1	0	1	1	1	1	10/12 - 10/25	13.762383	.0087389154	.020752987	137	High
DUNDEE CSD	DUNDEE JUNIOR-SENIOR HIGH SCHOOL	14837	NY	272	269	0	1	33	104	In-Person	0	1	1	1	1	0	1	1	0	1	1	1	1	03/01 - 03/14	6.906652	.0087389154	.020752987	137	High
DUNDEE CSD	DUNDEE JUNIOR-SENIOR HIGH SCHOOL	14837	NY	272	269	0	0	33	104	In-Person	0	1	1	1	1	0	1	1	0	1	1	1	1	11/30 - 12/13	29.317516	.0087389154	.020752987	137	High
DUNDEE CSD	DUNDEE JUNIOR-SENIOR HIGH SCHOOL	14837	NY	272	269	1	0	33	104	In-Person	0	1	1	1	1	0	1	1	0	1	1	1	1	03/29 - 04/11	13.781009	.0087389154	.020752987	137	High
DUNDEE CSD	DUNDEE JUNIOR-SENIOR HIGH SCHOOL	14837	NY	272	269	0	0	33	104	In-Person	0	1	1	1	1	0	1	1	0	1	1	1	1	02/15 - 02/28	5.7979822	.0087389154	.020752987	137	High
DUNDEE CSD	DUNDEE JUNIOR-SENIOR HIGH SCHOOL	14837	NY	303	270	0	2	33	104	In-Person	0	1	1	1	1	0	1	1	0	1	1	1	1	11/09 - 11/22	21.59494	.0087389154	.020752987	137	High
DUNDEE CSD	DUNDEE JUNIOR-SENIOR HIGH SCHOOL	14837	NY	273	269	0	0	33	104	In-Person	0	1	1	1	1	0	1	1	0	1	1	1	1	03/15 - 03/28	7.1774611	.0087389154	.020752987	137	High
DUNDEE CSD	DUNDEE JUNIOR-SENIOR HIGH SCHOOL	14837	NY	272	269	0	0	33	104	In-Person	0	1	1	1	1	0	1	1	0	1	1	1	1	04/12 - 04/25	10.738945	.0087389154	.020752987	137	High
DUNDEE CSD	DUNDEE JUNIOR-SENIOR HIGH SCHOOL	14837	NY	272	269	1	0	33	104	In-Person	0	1	1	1	1	0	1	1	0	1	1	1	1	02/01 - 02/14	16.350014	.0087389154	.020752987	137	High
DUNDEE CSD	DUNDEE JUNIOR-SENIOR HIGH SCHOOL	14837	NY	272	269	1	2	33	104	In-Person	0	1	1	1	1	0	1	1	0	1	1	1	1	01/18 - 01/31	40.856647	.0087389154	.020752987	137	High
DUNKIRK CITY SD	DUNKIRK MIDDLE SCHOOL	14048	NY	447	9	1	0	53	25	Remote Only	0	1	1	0	1	1	1	1	0	1	1	1	1	10/12 - 10/25	10.863191	.022945333	.073926389	78	Middle
DUNKIRK CITY SD	DUNKIRK MIDDLE SCHOOL	14048	NY	457	103	0	0	53	25	Hybrid	0	1	1	0	1	1	1	1	0	1	1	1	1	03/29 - 04/11	18.23665	.022945333	.073926389	78	Middle
DUNKIRK CITY SD	DUNKIRK MIDDLE SCHOOL	14048	NY	458	103	0	1	53	25	Hybrid	0	1	1	0	1	1	1	1	0	1	1	1	1	02/15 - 02/28	15.59121	.022945333	.073926389	78	Middle
DUNKIRK CITY SD	DUNKIRK MIDDLE SCHOOL	14048	NY	452	93	1	1	53	25	Hybrid	0	1	1	0	1	1	1	1	0	1	1	1	1	11/30 - 12/13	42.833614	.022945333	.073926389	78	Middle
DUNKIRK CITY SD	DUNKIRK MIDDLE SCHOOL	14048	NY	457	103	3	0	53	25	Hybrid	0	1	1	0	1	1	1	1	0	1	1	1	1	03/15 - 03/28	17.786364	.022945333	.073926389	78	Middle
DUNKIRK CITY SD	DUNKIRK MIDDLE SCHOOL	14048	NY	455	103	1	1	53	25	Hybrid	0	1	1	0	1	1	1	1	0	1	1	1	1	02/01 - 02/14	31.688995	.022945333	.073926389	78	Middle
DUNKIRK CITY SD	DUNKIRK MIDDLE SCHOOL	14048	NY	456	87	0	1	53	25	Hybrid	0	1	1	0	1	1	1	1	0	1	1	1	1	03/01 - 03/14	12.214053	.022945333	.073926389	78	Middle
DUNKIRK CITY SD	DUNKIRK MIDDLE SCHOOL	14048	NY	447	6	0	0	53	25	Remote Only	0	1	1	0	1	1	1	1	0	1	1	1	1	10/26 - 11/08	12.945771	.022945333	.073926389	78	Middle
DUNKIRK CITY SD	DUNKIRK MIDDLE SCHOOL	14048	NY	454	115	0	0	53	25	Hybrid	0	1	1	0	1	1	1	1	0	1	1	1	1	11/09 - 11/22	15.647497	.022945333	.073926389	78	Middle
DUNKIRK CITY SD	DUNKIRK MIDDLE SCHOOL	14048	NY	459	106	0	0	53	25	Hybrid	0	1	1	0	1	1	1	1	0	1	1	1	1	04/12 - 04/25	19.868944	.022945333	.073926389	78	Middle
DUNKIRK CITY SD	DUNKIRK SENIOR HIGH SCHOOL	14048	NY	582	22	3	1	53	33	Remote Only	0	1	1	0	1	1	1	1	0	1	1	1	1	04/12 - 04/25	19.868944	.022945333	.073926389	86	High
DUNKIRK CITY SD	DUNKIRK SENIOR HIGH SCHOOL	14048	NY	569	24	2	0	53	33	Remote Only	0	1	1	0	1	1	1	1	0	1	1	1	1	03/15 - 03/28	17.786364	.022945333	.073926389	86	High
DUNKIRK CITY SD	DUNKIRK SENIOR HIGH SCHOOL	14048	NY	595	87	0	0	53	33	Remote Only	0	1	1	0	1	1	1	1	0	1	1	1	1	10/26 - 11/08	12.945771	.022945333	.073926389	86	High
DUNKIRK CITY SD	DUNKIRK SENIOR HIGH SCHOOL	14048	NY	571	18	2	0	53	33	Remote Only	0	1	1	0	1	1	1	1	0	1	1	1	1	03/01 - 03/14	12.214053	.022945333	.073926389	86	High
DUNKIRK CITY SD	DUNKIRK SENIOR HIGH SCHOOL	14048	NY	573	15	2	2	53	33	Remote Only	0	1	1	0	1	1	1	1	0	1	1	1	1	02/01 - 02/14	31.688995	.022945333	.073926389	86	High
DUNKIRK CITY SD	DUNKIRK SENIOR HIGH SCHOOL	14048	NY	569	24	0	0	53	33	Remote Only	0	1	1	0	1	1	1	1	0	1	1	1	1	03/29 - 04/11	18.23665	.022945333	.073926389	86	High
DUNKIRK CITY SD	DUNKIRK SENIOR HIGH SCHOOL	14048	NY	580	273	3	1	53	33	Hybrid	0	1	1	0	1	1	1	1	0	1	1	1	1	11/30 - 12/13	42.833614	.022945333	.073926389	86	High
DUNKIRK CITY SD	DUNKIRK SENIOR HIGH SCHOOL	14048	NY	594	12	0	0	53	33	Remote Only	0	1	1	0	1	1	1	1	0	1	1	1	1	11/09 - 11/22	15.647497	.022945333	.073926389	86	High
DUNKIRK CITY SD	DUNKIRK SENIOR HIGH SCHOOL	14048	NY	574	14	3	0	53	33	Remote Only	0	1	1	0	1	1	1	1	0	1	1	1	1	02/15 - 02/28	15.59121	.022945333	.073926389	86	High
DUNKIRK CITY SD	DUNKIRK SENIOR HIGH SCHOOL	14048	NY	595	87	2	1	53	33	Remote Only	0	1	1	0	1	1	1	1	0	1	1	1	1	10/12 - 10/25	10.863191	.022945333	.073926389	86	High
DUNKIRK CITY SD	SCHOOL 3	14048	NY	233	87	0	1	27	15	Hybrid	0	1	1	0	1	1	1	1	0	1	1	1	1	10/26 - 11/08	12.945771	.022945333	.073926389	42	Elementary
DUNKIRK CITY SD	SCHOOL 3	14048	NY	274	41	4	0	27	15	Hybrid	0	1	1	0	1	1	1	1	0	1	1	1	1	02/01 - 02/14	31.688995	.022945333	.073926389	42	Elementary
DUNKIRK CITY SD	SCHOOL 3	14048	NY	219	88	0	0	27	15	Hybrid	0	1	1	0	1	1	1	1	0	1	1	1	1	03/15 - 03/28	17.786364	.022945333	.073926389	42	Elementary
DUNKIRK CITY SD	SCHOOL 3	14048	NY	219	92	0	0	27	15	Hybrid	0	1	1	0	1	1	1	1	0	1	1	1	1	03/01 - 03/14	12.214053	.022945333	.073926389	42	Elementary
DUNKIRK CITY SD	SCHOOL 3	14048	NY	229	80	0	0	27	15	Hybrid	0	1	1	0	1	1	1	1	0	1	1	1	1	11/09 - 11/22	15.647497	.022945333	.073926389	42	Elementary
DUNKIRK CITY SD	SCHOOL 3	14048	NY	203	97	0	0	27	15	Hybrid	0	1	1	0	1	1	1	1	0	1	1	1	1	04/12 - 04/25	19.868944	.022945333	.073926389	42	Elementary
DUNKIRK CITY SD	SCHOOL 3	14048	NY	219	90	0	0	27	15	Hybrid	0	1	1	0	1	1	1	1	0	1	1	1	1	02/15 - 02/28	15.59121	.022945333	.073926389	42	Elementary
DUNKIRK CITY SD	SCHOOL 3	14048	NY	219	88	0	0	27	15	Hybrid	0	1	1	0	1	1	1	1	0	1	1	1	1	03/29 - 04/11	18.23665	.022945333	.073926389	42	Elementary
DUNKIRK CITY SD	SCHOOL 3	14048	NY	223	80	0	0	27	15	Hybrid	0	1	1	0	1	1	1	1	0	1	1	1	1	11/30 - 12/13	42.833614	.022945333	.073926389	42	Elementary
DUNKIRK CITY SD	SCHOOL 3	14048	NY	233	81	0	0	27	15	Hybrid	0	1	1	0	1	1	1	1	0	1	1	1	1	10/12 - 10/25	10.863191	.022945333	.073926389	42	Elementary
DUNKIRK CITY SD	SCHOOL 4	14048	NY	226	96	2	1	25	15	Hybrid	0	1	1	0	1	1	1	1	0	1	1	1	1	11/30 - 12/13	42.833614	.022945333	.073926389	40	Elementary
DUNKIRK CITY SD	SCHOOL 4	14048	NY	239	101	0	1	25	15	Hybrid	0	1	1	0	1	1	1	1	0	1	1	1	1	02/15 - 02/28	15.59121	.022945333	.073926389	40	Elementary
DUNKIRK CITY SD	SCHOOL 4	14048	NY	238	108	0	0	25	15	Hybrid	0	1	1	0	1	1	1	1	0	1	1	1	1	03/29 - 04/11	18.23665	.022945333	.073926389	40	Elementary
DUNKIRK CITY SD	SCHOOL 4	14048	NY	238	108	0	0	25	15	Hybrid	0	1	1	0	1	1	1	1	0	1	1	1	1	03/15 - 03/28	17.786364	.022945333	.073926389	40	Elementary
DUNKIRK CITY SD	SCHOOL 4	14048	NY	236	106	0	0	25	15	Hybrid	0	1	1	0	1	1	1	1	0	1	1	1	1	10/26 - 11/08	12.945771	.022945333	.073926389	40	Elementary
DUNKIRK CITY SD	SCHOOL 4	14048	NY	240	106	2	0	25	15	Hybrid	0	1	1	0	1	1	1	1	0	1	1	1	1	03/01 - 03/14	12.214053	.022945333	.073926389	40	Elementary
DUNKIRK CITY SD	SCHOOL 4	14048	NY	461	141	0	0	25	15	Hybrid	0	1	1	0	1	1	1	1	0	1	1	1	1	02/01 - 02/14	31.688995	.022945333	.073926389	40	Elementary
DUNKIRK CITY SD	SCHOOL 4	14048	NY	241	101	1	0	25	15	Hybrid	0	1	1	0	1	1	1	1	0	1	1	1	1	04/12 - 04/25	19.868944	.022945333	.073926389	40	Elementary
DUNKIRK CITY SD	SCHOOL 4	14048	NY	236	90	0	0	25	15	Hybrid	0	1	1	0	1	1	1	1	0	1	1	1	1	10/12 - 10/25	10.863191	.022945333	.073926389	40	Elementary
DUNKIRK CITY SD	SCHOOL 4	14048	NY	239	98	0	0	25	15	Hybrid	0	1	1	0	1	1	1	1	0	1	1	1	1	11/09 - 11/22	15.647497	.022945333	.073926389	40	Elementary
DUNKIRK CITY SD	SCHOOL 5	14048	NY	197	70	0	1	23	26	Hybrid	0	1	1	0	1	1	1	1	0	1	1	1	1	11/30 - 12/13	42.833614	.022945333	.073926389	49	Elementary
DUNKIRK CITY SD	SCHOOL 5	14048	NY	210	83	0	1	23	26	Hybrid	0	1	1	0	1	1	1	1	0	1	1	1	1	02/15 - 02/28	15.59121	.022945333	.073926389	49	Elementary
DUNKIRK CITY SD	SCHOOL 5	14048	NY	288	4	0	0	23	26	Hybrid	0	1	1	0	1	1	1	1	0	1	1	1	1	02/01 - 02/14	31.688995	.022945333	.073926389	49	Elementary
DUNKIRK CITY SD	SCHOOL 5	14048	NY	210	85	0	0	23	26	Hybrid	0	1	1	0	1	1	1	1	0	1	1	1	1	03/29 - 04/11	18.23665	.022945333	.073926389	49	Elementary
DUNKIRK CITY SD	SCHOOL 5	14048	NY	216	87	3	0	23	26	Hybrid	0	1	1	0	1	1	1	1	0	1	1	1	1	04/12 - 04/25	19.868944	.022945333	.073926389	49	Elementary
DUNKIRK CITY SD	SCHOOL 5	14048	NY	210	85	0	3	23	26	Hybrid	0	1	1	0	1	1	1	1	0	1	1	1	1	03/15 - 03/28	17.786364	.022945333	.073926389	49	Elementary
DUNKIRK CITY SD	SCHOOL 5	14048	NY	209	87	1	2	23	26	Hybrid	0	1	1	0	1	1	1	1	0	1	1	1	1	03/01 - 03/14	12.214053	.022945333	.073926389	49	Elementary
DUNKIRK CITY SD	SCHOOL 5	14048	NY	210	84	0	0	23	26	Hybrid	0	1	1	0	1	1	1	1	0	1	1	1	1	10/26 - 11/08	12.945771	.022945333	.073926389	49	Elementary
DUNKIRK CITY SD	SCHOOL 5	14048	NY	200	79	0	1	23	26	Hybrid	0	1	1	0	1	1	1	1	0	1	1	1	1	10/12 - 10/25	10.863191	.022945333	.073926389	49	Elementary
DUNKIRK CITY SD	SCHOOL 5	14048	NY	205	83	0	0	23	26	Hybrid	0	1	1	0	1	1	1	1	0	1	1	1	1	11/09 - 11/22	15.647497	.022945333	.073926389	49	Elementary
DUNKIRK CITY SD	SCHOOL 7	14048	NY	225	74	2	1	25	31	Hybrid	0	1	1	0	1	1	1	1	0	1	1	1	1	10/26 - 11/08	12.945771	.022945333	.073926389	56	Elementary
DUNKIRK CITY SD	SCHOOL 7	14048	NY	232	83	0	0	25	31	Hybrid	0	1	1	0	1	1	1	1	0	1	1	1	1	04/12 - 04/25	19.868944	.022945333	.073926389	56	Elementary
DUNKIRK CITY SD	SCHOOL 7	14048	NY	366	324	0	2	25	31	Hybrid	0	1	1	0	1	1	1	1	0	1	1	1	1	02/01 - 02/14	31.688995	.022945333	.073926389	56	Elementary
DUNKIRK CITY SD	SCHOOL 7	14048	NY	229	87	0	0	25	31	Hybrid	0	1	1	0	1	1	1	1	0	1	1	1	1	03/15 - 03/28	17.786364	.022945333	.073926389	56	Elementary
DUNKIRK CITY SD	SCHOOL 7	14048	NY	227	87	0	0	25	31	Hybrid	0	1	1	0	1	1	1	1	0	1	1	1	1	11/09 - 11/22	15.647497	.022945333	.073926389	56	Elementary
DUNKIRK CITY SD	SCHOOL 7	14048	NY	229	86	0	0	25	31	Hybrid	0	1	1	0	1	1	1	1	0	1	1	1	1	02/15 - 02/28	15.59121	.022945333	.073926389	56	Elementary
DUNKIRK CITY SD	SCHOOL 7	14048	NY	229	83	0	0	25	31	Hybrid	0	1	1	0	1	1	1	1	0	1	1	1	1	03/01 - 03/14	12.214053	.022945333	.073926389	56	Elementary
DUNKIRK CITY SD	SCHOOL 7	14048	NY	229	87	0	0	25	31	Hybrid	0	1	1	0	1	1	1	1	0	1	1	1	1	03/29 - 04/11	18.23665	.022945333	.073926389	56	Elementary
DUNKIRK CITY SD	SCHOOL 7	14048	NY	225	82	0	0	25	31	Hybrid	0	1	1	0	1	1	1	1	0	1	1	1	1	11/30 - 12/13	42.833614	.022945333	.073926389	56	Elementary
DUNKIRK CITY SD	SCHOOL 7	14048	NY	225	88	0	0	25	31	Hybrid	0	1	1	0	1	1	1	1	0	1	1	1	1	10/12 - 10/25	10.863191	.022945333	.073926389	56	Elementary
EAST AURORA UFSD	EAST AURORA MIDDLE SCHOOL	14052	NY	512	250	3	0	44	59	Hybrid	0	1	1	1	0	0	1	1	0	1	1	0	0	03/29 - 04/11	50.420517	.1296178	.053717606	103	Middle
EAST AURORA UFSD	EAST AURORA MIDDLE SCHOOL	14052	NY	515	215	2	1	44	59	Hybrid	0	1	1	1	0	0	1	1	0	1	1	0	0	01/04 - 01/17	65.706055	.1296178	.053717606	103	Middle
EAST AURORA UFSD	EAST AURORA MIDDLE SCHOOL	14052	NY	512	240	4	0	44	59	Hybrid	0	1	1	1	0	0	1	1	0	1	1	0	0	03/01 - 03/14	24.180079	.1296178	.053717606	103	Middle
EAST AURORA UFSD	EAST AURORA MIDDLE SCHOOL	14052	NY	512	219	2	0	44	59	Hybrid	0	1	1	1	0	0	1	1	0	1	1	0	0	10/12 - 10/25	5.5357604	.1296178	.053717606	103	Middle
EAST AURORA UFSD	EAST AURORA MIDDLE SCHOOL	14052	NY	512	512	2	1	44	59	Hybrid	0	1	1	1	0	0	1	1	0	1	1	0	0	03/15 - 03/28	34.264183	.1296178	.053717606	103	Middle
EAST AURORA UFSD	EAST AURORA MIDDLE SCHOOL	14052	NY	515	215	1	1	44	59	Hybrid	0	1	1	1	0	0	1	1	0	1	1	0	0	01/18 - 01/31	46.820717	.1296178	.053717606	103	Middle
EAST AURORA UFSD	EAST AURORA MIDDLE SCHOOL	14052	NY	511	448	3	0	44	59	Hybrid	0	1	1	1	0	0	1	1	0	1	1	0	0	04/12 - 04/25	43.920666	.1296178	.053717606	103	Middle
EAST AURORA UFSD	EAST AURORA MIDDLE SCHOOL	14052	NY	512	219	0	1	44	59	Hybrid	0	1	1	1	0	0	1	1	0	1	1	0	0	10/26 - 11/08	16.863855	.1296178	.053717606	103	Middle
EAST AURORA UFSD	EAST AURORA MIDDLE SCHOOL	14052	NY	515	215	0	1	44	59	Hybrid	0	1	1	1	0	0	1	1	0	1	1	0	0	02/15 - 02/28	26.551437	.1296178	.053717606	103	Middle
EAST AURORA UFSD	EAST AURORA HIGH SCHOOL	14052	NY	623	259	3	0	58	38	Hybrid	0	1	1	1	0	0	1	1	0	1	1	0	0	01/04 - 01/17	65.706055	.1296178	.053717606	96	High
EAST AURORA UFSD	EAST AURORA HIGH SCHOOL	14052	NY	623	286	3	0	58	38	Hybrid	0	1	1	1	0	0	1	1	0	1	1	0	0	10/12 - 10/25	5.5357604	.1296178	.053717606	96	High
EAST AURORA UFSD	EAST AURORA HIGH SCHOOL	14052	NY	623	259	6	0	58	38	Hybrid	0	1	1	1	0	0	1	1	0	1	1	0	0	03/01 - 03/14	24.180079	.1296178	.053717606	96	High
EAST AURORA UFSD	EAST AURORA HIGH SCHOOL	14052	NY	623	259	3	1	58	38	Hybrid	0	1	1	1	0	0	1	1	0	1	1	0	0	03/15 - 03/28	34.264183	.1296178	.053717606	96	High
EAST AURORA UFSD	EAST AURORA HIGH SCHOOL	14052	NY	623	259	1	0	58	38	Hybrid	0	1	1	1	0	0	1	1	0	1	1	0	0	02/01 - 02/14	34.163105	.1296178	.053717606	96	High
EAST AURORA UFSD	EAST AURORA HIGH SCHOOL	14052	NY	623	259	5	0	58	38	Hybrid	0	1	1	1	0	0	1	1	0	1	1	0	0	04/12 - 04/25	43.920666	.1296178	.053717606	96	High
EAST AURORA UFSD	EAST AURORA HIGH SCHOOL	14052	NY	623	286	0	0	58	38	Hybrid	0	1	1	1	0	0	1	1	0	1	1	0	0	10/26 - 11/08	16.863855	.1296178	.053717606	96	High
EAST AURORA UFSD	EAST AURORA HIGH SCHOOL	14052	NY	623	259	1	0	58	38	Hybrid	0	1	1	1	0	0	1	1	0	1	1	0	0	02/15 - 02/28	26.551437	.1296178	.053717606	96	High
EAST AURORA UFSD	EAST AURORA HIGH SCHOOL	14052	NY	623	259	0	0	58	38	Hybrid	0	1	1	1	0	0	1	1	0	1	1	0	0	01/18 - 01/31	46.820717	.1296178	.053717606	96	High
EAST AURORA UFSD	PARKDALE ELEMENTARY SCHOOL	14052	NY	602	543	1	0	55	60	Hybrid	0	1	1	1	0	0	1	1	0	1	1	0	0	02/15 - 02/28	26.551437	.1296178	.053717606	115	Elementary
EAST AURORA UFSD	PARKDALE ELEMENTARY SCHOOL	14052	NY	668	604	6	3	55	61	Hybrid	0	1	1	1	0	0	1	1	0	1	1	0	0	01/04 - 01/17	65.706055	.1296178	.053717606	116	Elementary
EAST AURORA UFSD	PARKDALE ELEMENTARY SCHOOL	14052	NY	277	188	0	0	55	60	Hybrid	0	1	1	1	0	0	1	1	0	1	1	0	0	02/01 - 02/14	34.163105	.1296178	.053717606	115	Elementary
EAST AURORA UFSD	PARKDALE ELEMENTARY SCHOOL	14052	NY	629	567	0	0	60	54	Hybrid	0	1	1	1	0	0	1	1	0	1	1	0	0	11/09 - 11/22	47.326088	.1296178	.053717606	114	Elementary
EAST AURORA UFSD	PARKDALE ELEMENTARY SCHOOL	14052	NY	604	545	4	3	55	60	Hybrid	0	1	1	1	0	0	1	1	0	1	1	0	0	03/15 - 03/28	34.264183	.1296178	.053717606	115	Elementary
EAST AURORA UFSD	PARKDALE ELEMENTARY SCHOOL	14052	NY	668	604	3	1	55	61	Hybrid	0	1	1	1	0	0	1	1	0	1	1	0	0	01/18 - 01/31	46.820717	.1296178	.053717606	116	Elementary
EAST AURORA UFSD	PARKDALE ELEMENTARY SCHOOL	14052	NY	604	545	3	0	55	60	Hybrid	0	1	1	1	0	0	1	1	0	1	1	0	0	03/01 - 03/14	24.180079	.1296178	.053717606	115	Elementary
EAST AURORA UFSD	PARKDALE ELEMENTARY SCHOOL	14052	NY	629	567	0	0	60	54	Hybrid	0	1	1	1	0	0	1	1	0	1	1	0	0	10/12 - 10/25	5.5357604	.1296178	.053717606	114	Elementary
EAST AURORA UFSD	PARKDALE ELEMENTARY SCHOOL	14052	NY	604	545	4	0	55	60	Hybrid	0	1	1	1	0	0	1	1	0	1	1	0	0	04/12 - 04/25	43.920666	.1296178	.053717606	115	Elementary
EAST AURORA UFSD	PARKDALE ELEMENTARY SCHOOL	14052	NY	629	567	1	0	60	54	Hybrid	0	1	1	1	0	0	1	1	0	1	1	0	0	10/26 - 11/08	16.863855	.1296178	.053717606	114	Elementary
EAST AURORA UFSD	PARKDALE ELEMENTARY SCHOOL	14052	NY	604	545	0	1	55	60	Hybrid	0	1	1	1	0	0	1	1	0	1	1	0	0	03/29 - 04/11	50.420517	.1296178	.053717606	115	Elementary
EAST GREENBUSH CSD	BELL TOP SCHOOL	12180	NY	301	241	0	0	26	19	Hybrid	0	1	1	1	0	0	1	1	0	1	1	1	1	10/12 - 10/25	4.5004582	.058953401	.04798314	45	Elementary
EAST GREENBUSH CSD	BELL TOP SCHOOL	12180	NY	300	247	1	1	24	21	Hybrid	0	1	1	1	0	0	1	1	0	1	1	1	1	01/18 - 01/31	57.020809	.058953401	.04798314	45	Elementary
EAST GREENBUSH CSD	BELL TOP SCHOOL	12180	NY	302	251	0	0	26	19	Hybrid	0	1	1	1	0	0	1	1	0	1	1	1	1	11/09 - 11/22	14.266453	.058953401	.04798314	45	Elementary
EAST GREENBUSH CSD	BELL TOP SCHOOL	12180	NY	300	251	2	1	24	21	Hybrid	0	1	1	1	0	0	1	1	0	1	1	1	1	01/04 - 01/17	88.614021	.058953401	.04798314	45	Elementary
EAST GREENBUSH CSD	BELL TOP SCHOOL	12180	NY	303	250	0	0	24	21	Hybrid	0	1	1	1	0	0	1	1	0	1	1	1	1	03/01 - 03/14	19.667004	.058953401	.04798314	45	Elementary
EAST GREENBUSH CSD	BELL TOP SCHOOL	12180	NY	303	242	0	0	26	19	Hybrid	0	1	1	1	0	0	1	1	0	1	1	1	1	10/26 - 11/08	5.3105407	.058953401	.04798314	45	Elementary
EAST GREENBUSH CSD	BELL TOP SCHOOL	12180	NY	300	247	0	0	24	21	Hybrid	0	1	1	1	0	0	1	1	0	1	1	1	1	02/15 - 02/28	20.342072	.058953401	.04798314	45	Elementary
EAST GREENBUSH CSD	BELL TOP SCHOOL	12180	NY	304	252	0	0	24	21	Hybrid	0	1	1	1	0	0	1	1	0	1	1	1	1	03/15 - 03/28	20.297068	.058953401	.04798314	45	Elementary
EAST GREENBUSH CSD	BELL TOP SCHOOL	12180	NY	302	252	0	1	26	19	Hybrid	0	1	1	1	0	0	1	1	0	1	1	1	1	11/30 - 12/13	38.208889	.058953401	.04798314	45	Elementary
EAST GREENBUSH CSD	BELL TOP SCHOOL	12180	NY	304	257	4	0	24	21	Hybrid	0	1	1	1	0	0	1	1	0	1	1	1	1	04/12 - 04/25	17.281759	.058953401	.04798314	45	Elementary
EAST GREENBUSH CSD	BELL TOP SCHOOL	12180	NY	303	254	0	0	24	21	Hybrid	0	1	1	1	0	0	1	1	0	1	1	1	1	03/29 - 04/11	24.212465	.058953401	.04798314	45	Elementary
EAST GREENBUSH CSD	BELL TOP SCHOOL	12180	NY	300	247	0	0	24	21	Hybrid	0	1	1	1	0	0	1	1	0	1	1	1	1	02/01 - 02/14	27.047754	.058953401	.04798314	45	Elementary
EAST GREENBUSH CSD	CITIZEN EDMOND GENET SCHOOL	12061	NY	438	323	0	0	42	26	Hybrid	0	1	1	1	0	0	1	1	0	1	1	1	1	10/26 - 11/08	5.3105412	.058953401	.04798314	68	Elementary
EAST GREENBUSH CSD	CITIZEN EDMOND GENET SCHOOL	12061	NY	448	343	1	0	43	59	Hybrid	0	1	1	1	0	0	1	1	0	1	1	1	1	03/01 - 03/14	19.667004	.058953401	.04798314	102	Elementary
EAST GREENBUSH CSD	CITIZEN EDMOND GENET SCHOOL	12061	NY	442	346	1	0	42	26	Hybrid	0	1	1	1	0	0	1	1	0	1	1	1	1	11/30 - 12/13	38.208893	.058953401	.04798314	68	Elementary
EAST GREENBUSH CSD	CITIZEN EDMOND GENET SCHOOL	12061	NY	451	355	0	0	43	59	Hybrid	0	1	1	1	0	0	1	1	0	1	1	1	1	04/12 - 04/25	17.281759	.058953401	.04798314	102	Elementary
EAST GREENBUSH CSD	CITIZEN EDMOND GENET SCHOOL	12061	NY	450	353	0	0	43	59	Hybrid	0	1	1	1	0	0	1	1	0	1	1	1	1	03/29 - 04/11	24.212465	.058953401	.04798314	102	Elementary
EAST GREENBUSH CSD	CITIZEN EDMOND GENET SCHOOL	12061	NY	438	323	0	0	42	26	Hybrid	0	1	1	1	0	0	1	1	0	1	1	1	1	10/12 - 10/25	4.5004582	.058953401	.04798314	68	Elementary
EAST GREENBUSH CSD	CITIZEN EDMOND GENET SCHOOL	12061	NY	447	342	1	0	43	59	Hybrid	0	1	1	1	0	0	1	1	0	1	1	1	1	02/15 - 02/28	20.342072	.058953401	.04798314	102	Elementary
EAST GREENBUSH CSD	CITIZEN EDMOND GENET SCHOOL	12061	NY	450	351	1	0	43	59	Hybrid	0	1	1	1	0	0	1	1	0	1	1	1	1	03/15 - 03/28	20.297068	.058953401	.04798314	102	Elementary
EAST GREENBUSH CSD	CITIZEN EDMOND GENET SCHOOL	12061	NY	440	327	1	1	42	26	Hybrid	0	1	1	1	0	0	1	1	0	1	1	1	1	11/09 - 11/22	14.266453	.058953401	.04798314	68	Elementary
EAST GREENBUSH CSD	CITIZEN EDMOND GENET SCHOOL	12061	NY	447	342	1	0	43	59	Hybrid	0	1	1	1	0	0	1	1	0	1	1	1	1	02/01 - 02/14	27.047754	.058953401	.04798314	102	Elementary
EAST GREENBUSH CSD	CITIZEN EDMOND GENET SCHOOL	12061	NY	444	339	1	1	43	59	Hybrid	0	1	1	1	0	0	1	1	0	1	1	1	1	01/18 - 01/31	57.020805	.058953401	.04798314	102	Elementary
EAST GREENBUSH CSD	COLUMBIA HIGH SCHOOL	12061	NY	1306	867	2	0	95	106	Hybrid	0	1	1	1	0	0	1	1	0	1	1	1	1	03/01 - 03/14	19.667004	.058953401	.04798314	201	High
EAST GREENBUSH CSD	COLUMBIA HIGH SCHOOL	12061	NY	1304	878	5	1	95	106	Hybrid	0	1	1	1	0	0	1	1	0	1	1	1	1	03/15 - 03/28	20.297068	.058953401	.04798314	201	High
EAST GREENBUSH CSD	COLUMBIA HIGH SCHOOL	12061	NY	1312	868	5	0	95	106	Hybrid	0	1	1	1	0	0	1	1	0	1	1	1	1	02/01 - 02/14	27.047754	.058953401	.04798314	201	High
EAST GREENBUSH CSD	COLUMBIA HIGH SCHOOL	12061	NY	1302	882	8	1	95	106	Hybrid	0	1	1	1	0	0	1	1	0	1	1	1	1	02/15 - 02/28	20.342072	.058953401	.04798314	201	High
EAST GREENBUSH CSD	COLUMBIA HIGH SCHOOL	12061	NY	1308	1042	1	0	111	170	Hybrid	0	1	1	1	0	0	1	1	0	1	1	1	1	10/26 - 11/08	5.3105412	.058953401	.04798314	281	High
EAST GREENBUSH CSD	COLUMBIA HIGH SCHOOL	12061	NY	1313	862	25	4	95	106	Hybrid	0	1	1	1	0	0	1	1	0	1	1	1	1	01/04 - 01/17	88.614021	.058953401	.04798314	201	High
EAST GREENBUSH CSD	COLUMBIA HIGH SCHOOL	12061	NY	1310	1016	0	0	111	170	Hybrid	0	1	1	1	0	0	1	1	0	1	1	1	1	11/30 - 12/13	38.208893	.058953401	.04798314	281	High
EAST GREENBUSH CSD	COLUMBIA HIGH SCHOOL	12061	NY	1312	1052	3	0	111	170	Hybrid	0	1	1	1	0	0	1	1	0	1	1	1	1	11/09 - 11/22	14.266453	.058953401	.04798314	281	High
EAST GREENBUSH CSD	COLUMBIA HIGH SCHOOL	12061	NY	1305	802	1	0	95	106	Hybrid	0	1	1	1	0	0	1	1	0	1	1	1	1	03/29 - 04/11	24.212465	.058953401	.04798314	201	High
EAST GREENBUSH CSD	COLUMBIA HIGH SCHOOL	12061	NY	1312	865	11	0	95	106	Hybrid	0	1	1	1	0	0	1	1	0	1	1	1	1	01/18 - 01/31	57.020805	.058953401	.04798314	201	High
EAST GREENBUSH CSD	COLUMBIA HIGH SCHOOL	12061	NY	1303	905	8	0	95	106	Hybrid	0	1	1	1	0	0	1	1	0	1	1	1	1	04/12 - 04/25	17.281759	.058953401	.04798314	201	High
EAST GREENBUSH CSD	COLUMBIA HIGH SCHOOL	12061	NY	1310	1053	1	0	111	170	Hybrid	0	1	1	1	0	0	1	1	0	1	1	1	1	10/12 - 10/25	4.5004582	.058953401	.04798314	281	High
EAST GREENBUSH CSD	DONALD P SUTHERLAND SCHOOL	12123	NY	253	196	0	0	26	23	Hybrid	0	1	1	1	0	0	1	1	0	1	1	1	1	10/12 - 10/25	4.5339694	.058730647	.047962304	49	Elementary
EAST GREENBUSH CSD	DONALD P SUTHERLAND SCHOOL	12123	NY	257	205	0	0	24	27	Hybrid	0	1	1	1	0	0	1	1	0	1	1	1	1	02/01 - 02/14	27.089518	.058730647	.047962304	51	Elementary
EAST GREENBUSH CSD	DONALD P SUTHERLAND SCHOOL	12123	NY	256	205	0	0	24	27	Hybrid	0	1	1	1	0	0	1	1	0	1	1	1	1	02/15 - 02/28	20.335318	.058730647	.047962304	51	Elementary
EAST GREENBUSH CSD	DONALD P SUTHERLAND SCHOOL	12123	NY	259	212	2	0	26	23	Hybrid	0	1	1	1	0	0	1	1	0	1	1	1	1	11/30 - 12/13	38.000259	.058730647	.047962304	49	Elementary
EAST GREENBUSH CSD	DONALD P SUTHERLAND SCHOOL	12123	NY	259	209	1	2	24	27	Hybrid	0	1	1	1	0	0	1	1	0	1	1	1	1	01/04 - 01/17	88.468254	.058730647	.047962304	51	Elementary
EAST GREENBUSH CSD	DONALD P SUTHERLAND SCHOOL	12123	NY	256	205	0	0	24	27	Hybrid	0	1	1	1	0	0	1	1	0	1	1	1	1	03/01 - 03/14	19.597416	.058730647	.047962304	51	Elementary
EAST GREENBUSH CSD	DONALD P SUTHERLAND SCHOOL	12123	NY	259	208	1	0	24	27	Hybrid	0	1	1	1	0	0	1	1	0	1	1	1	1	01/18 - 01/31	57.175365	.058730647	.047962304	51	Elementary
EAST GREENBUSH CSD	DONALD P SUTHERLAND SCHOOL	12123	NY	253	196	0	0	26	23	Hybrid	0	1	1	1	0	0	1	1	0	1	1	1	1	10/26 - 11/08	5.4300356	.058730647	.047962304	49	Elementary
EAST GREENBUSH CSD	DONALD P SUTHERLAND SCHOOL	12123	NY	257	212	0	0	26	23	Hybrid	0	1	1	1	0	0	1	1	0	1	1	1	1	11/09 - 11/22	14.332177	.058730647	.047962304	49	Elementary
EAST GREENBUSH CSD	DONALD P SUTHERLAND SCHOOL	12123	NY	255	211	0	1	24	27	Hybrid	0	1	1	1	0	0	1	1	0	1	1	1	1	03/15 - 03/28	20.265999	.058730647	.047962304	51	Elementary
EAST GREENBUSH CSD	DONALD P SUTHERLAND SCHOOL	12123	NY	255	212	0	0	24	27	Hybrid	0	1	1	1	0	0	1	1	0	1	1	1	1	03/29 - 04/11	24.098001	.058730647	.047962304	51	Elementary
EAST GREENBUSH CSD	DONALD P SUTHERLAND SCHOOL	12123	NY	254	216	5	0	24	27	Hybrid	0	1	1	1	0	0	1	1	0	1	1	1	1	04/12 - 04/25	17.183939	.058730647	.047962304	51	Elementary
EAST GREENBUSH CSD	GREEN MEADOW SCHOOL	12033	NY	382	332	0	0	37	30	Hybrid	0	1	1	1	0	0	1	1	0	1	1	1	1	11/09 - 11/22	14.266453	.058953401	.047983136	67	Elementary
EAST GREENBUSH CSD	GREEN MEADOW SCHOOL	12033	NY	380	327	2	1	35	35	Hybrid	0	1	1	1	0	0	1	1	0	1	1	1	1	02/15 - 02/28	20.342072	.058953401	.047983136	70	Elementary
EAST GREENBUSH CSD	GREEN MEADOW SCHOOL	12033	NY	380	328	0	0	37	30	Hybrid	0	1	1	1	0	0	1	1	0	1	1	1	1	11/30 - 12/13	38.208893	.058953401	.047983136	67	Elementary
EAST GREENBUSH CSD	GREEN MEADOW SCHOOL	12033	NY	380	327	3	0	35	35	Hybrid	0	1	1	1	0	0	1	1	0	1	1	1	1	02/01 - 02/14	27.047754	.058953401	.047983136	70	Elementary
EAST GREENBUSH CSD	GREEN MEADOW SCHOOL	12033	NY	377	340	1	0	35	35	Hybrid	0	1	1	1	0	0	1	1	0	1	1	1	1	04/12 - 04/25	17.281761	.058953401	.047983136	70	Elementary
EAST GREENBUSH CSD	GREEN MEADOW SCHOOL	12033	NY	379	322	0	0	37	30	Hybrid	0	1	1	1	0	0	1	1	0	1	1	1	1	10/12 - 10/25	4.5004582	.058953401	.047983136	67	Elementary
EAST GREENBUSH CSD	GREEN MEADOW SCHOOL	12033	NY	380	329	1	1	35	35	Hybrid	0	1	1	1	0	0	1	1	0	1	1	1	1	03/01 - 03/14	19.667002	.058953401	.047983136	70	Elementary
EAST GREENBUSH CSD	GREEN MEADOW SCHOOL	12033	NY	379	322	0	0	37	30	Hybrid	0	1	1	1	0	0	1	1	0	1	1	1	1	10/26 - 11/08	5.3105407	.058953401	.047983136	67	Elementary
EAST GREENBUSH CSD	GREEN MEADOW SCHOOL	12033	NY	378	341	0	0	35	35	Hybrid	0	1	1	1	0	0	1	1	0	1	1	1	1	03/29 - 04/11	24.212465	.058953401	.047983136	70	Elementary
EAST GREENBUSH CSD	GREEN MEADOW SCHOOL	12033	NY	378	339	0	0	35	35	Hybrid	0	1	1	1	0	0	1	1	0	1	1	1	1	03/15 - 03/28	20.297068	.058953401	.047983136	70	Elementary
EAST GREENBUSH CSD	GREEN MEADOW SCHOOL	12033	NY	381	327	1	1	35	35	Hybrid	0	1	1	1	0	0	1	1	0	1	1	1	1	01/18 - 01/31	57.020805	.058953401	.047983136	70	Elementary
EAST GREENBUSH CSD	GREEN MEADOW SCHOOL	12033	NY	381	327	5	3	35	35	Hybrid	0	1	1	1	0	0	1	1	0	1	1	1	1	01/04 - 01/17	88.614021	.058953401	.047983136	70	Elementary
EAST GREENBUSH CSD	HOWARD L GOFF SCHOOL	12061	NY	929	722	0	0	88	57	Hybrid	0	1	1	1	0	0	1	1	0	1	1	1	1	10/26 - 11/08	5.3105412	.058953401	.04798314	145	Middle
EAST GREENBUSH CSD	HOWARD L GOFF SCHOOL	12061	NY	929	746	1	0	88	57	Hybrid	0	1	1	1	0	0	1	1	0	1	1	1	1	11/09 - 11/22	14.266453	.058953401	.04798314	145	Middle
EAST GREENBUSH CSD	HOWARD L GOFF SCHOOL	12061	NY	926	703	2	4	88	57	Hybrid	0	1	1	1	0	0	1	1	0	1	1	1	1	11/30 - 12/13	38.208893	.058953401	.04798314	145	Middle
EAST GREENBUSH CSD	HOWARD L GOFF SCHOOL	12061	NY	926	678	0	4	80	159	Hybrid	0	1	1	1	0	0	1	1	0	1	1	1	1	01/04 - 01/17	88.614021	.058953401	.04798314	239	Middle
EAST GREENBUSH CSD	HOWARD L GOFF SCHOOL	12061	NY	928	713	1	0	80	159	Hybrid	0	1	1	1	0	0	1	1	0	1	1	1	1	03/29 - 04/11	24.212465	.058953401	.04798314	239	Middle
EAST GREENBUSH CSD	HOWARD L GOFF SCHOOL	12061	NY	928	721	0	0	88	57	Hybrid	0	1	1	1	0	0	1	1	0	1	1	1	1	10/12 - 10/25	4.5004582	.058953401	.04798314	145	Middle
EAST GREENBUSH CSD	HOWARD L GOFF SCHOOL	12061	NY	927	687	6	2	80	159	Hybrid	0	1	1	1	0	0	1	1	0	1	1	1	1	02/01 - 02/14	27.047754	.058953401	.04798314	239	Middle
EAST GREENBUSH CSD	HOWARD L GOFF SCHOOL	12061	NY	927	698	0	1	80	159	Hybrid	0	1	1	1	0	0	1	1	0	1	1	1	1	03/01 - 03/14	19.667004	.058953401	.04798314	239	Middle
EAST GREENBUSH CSD	HOWARD L GOFF SCHOOL	12061	NY	928	726	6	1	80	159	Hybrid	0	1	1	1	0	0	1	1	0	1	1	1	1	04/12 - 04/25	17.281759	.058953401	.04798314	239	Middle
EAST GREENBUSH CSD	HOWARD L GOFF SCHOOL	12061	NY	926	670	3	2	80	159	Hybrid	0	1	1	1	0	0	1	1	0	1	1	1	1	01/18 - 01/31	57.020805	.058953401	.04798314	239	Middle
EAST GREENBUSH CSD	HOWARD L GOFF SCHOOL	12061	NY	928	712	1	2	80	159	Hybrid	0	1	1	1	0	0	1	1	0	1	1	1	1	03/15 - 03/28	20.297068	.058953401	.04798314	239	Middle
EAST GREENBUSH CSD	HOWARD L GOFF SCHOOL	12061	NY	926	689	2	0	80	159	Hybrid	0	1	1	1	0	0	1	1	0	1	1	1	1	02/15 - 02/28	20.342072	.058953401	.04798314	239	Middle
EAST GREENBUSH CSD	RED MILL SCHOOL	12144	NY	407	326	1	1	35	27	Hybrid	0	1	1	1	0	0	1	1	0	1	1	1	1	01/18 - 01/31	57.020805	.058953404	.047983143	62	Elementary
EAST GREENBUSH CSD	RED MILL SCHOOL	12144	NY	411	335	0	0	37	24	Hybrid	0	1	1	1	0	0	1	1	0	1	1	1	1	11/09 - 11/22	14.266452	.058953404	.047983143	61	Elementary
EAST GREENBUSH CSD	RED MILL SCHOOL	12144	NY	408	319	0	0	37	24	Hybrid	0	1	1	1	0	0	1	1	0	1	1	1	1	10/26 - 11/08	5.3105407	.058953404	.047983143	61	Elementary
EAST GREENBUSH CSD	RED MILL SCHOOL	12144	NY	407	326	3	0	35	27	Hybrid	0	1	1	1	0	0	1	1	0	1	1	1	1	01/04 - 01/17	88.614021	.058953404	.047983143	62	Elementary
EAST GREENBUSH CSD	RED MILL SCHOOL	12144	NY	410	342	0	0	35	27	Hybrid	0	1	1	1	0	0	1	1	0	1	1	1	1	03/15 - 03/28	20.297066	.058953404	.047983143	62	Elementary
EAST GREENBUSH CSD	RED MILL SCHOOL	12144	NY	410	345	0	0	35	27	Hybrid	0	1	1	1	0	0	1	1	0	1	1	1	1	03/29 - 04/11	24.212465	.058953404	.047983143	62	Elementary
EAST GREENBUSH CSD	RED MILL SCHOOL	12144	NY	409	320	0	0	37	24	Hybrid	0	1	1	1	0	0	1	1	0	1	1	1	1	10/12 - 10/25	4.5004582	.058953404	.047983143	61	Elementary
EAST GREENBUSH CSD	RED MILL SCHOOL	12144	NY	409	327	1	0	35	27	Hybrid	0	1	1	1	0	0	1	1	0	1	1	1	1	02/15 - 02/28	20.34207	.058953404	.047983143	62	Elementary
EAST GREENBUSH CSD	RED MILL SCHOOL	12144	NY	407	332	0	0	37	24	Hybrid	0	1	1	1	0	0	1	1	0	1	1	1	1	11/30 - 12/13	38.208889	.058953404	.047983143	61	Elementary
EAST GREENBUSH CSD	RED MILL SCHOOL	12144	NY	187	133	2	1	35	27	Hybrid	0	1	1	1	0	0	1	1	0	1	1	1	1	02/01 - 02/14	27.047752	.058953404	.047983143	62	Elementary
EAST GREENBUSH CSD	RED MILL SCHOOL	12144	NY	410	329	0	0	35	27	Hybrid	0	1	1	1	0	0	1	1	0	1	1	1	1	03/01 - 03/14	19.667002	.058953404	.047983143	62	Elementary
EAST GREENBUSH CSD	RED MILL SCHOOL	12144	NY	410	348	2	1	35	27	Hybrid	0	1	1	1	0	0	1	1	0	1	1	1	1	04/12 - 04/25	17.281759	.058953404	.047983143	62	Elementary
EAST HAMPTON UFSD	EAST HAMPTON HIGH SCHOOL	11937	NY	967	774	8	0	94	41	Hybrid	0	1	1	0	1	1	0	0	0	1	1	1	0	10/26 - 11/08	9.9891577	.072753496	.18906836	135	High
EAST HAMPTON UFSD	EAST HAMPTON HIGH SCHOOL	11937	NY	967	774	19	4	94	41	Hybrid	0	1	1	0	1	1	0	0	0	1	1	1	0	01/04 - 01/17	119.4442	.072753496	.18906836	135	High
EAST HAMPTON UFSD	EAST HAMPTON HIGH SCHOOL	11937	NY	967	774	7	1	94	41	Hybrid	0	1	1	0	1	1	0	0	0	1	1	1	0	11/30 - 12/13	67.49575	.072753496	.18906836	135	High
EAST HAMPTON UFSD	EAST HAMPTON HIGH SCHOOL	11937	NY	967	774	15	4	94	41	Hybrid	0	1	1	0	1	1	0	0	0	1	1	1	0	01/18 - 01/31	85.007004	.072753496	.18906836	135	High
EAST HAMPTON UFSD	EAST HAMPTON HIGH SCHOOL	11937	NY	967	774	5	2	94	41	Hybrid	0	1	1	0	1	1	0	0	0	1	1	1	0	03/15 - 03/28	46.356464	.072753496	.18906836	135	High
EAST HAMPTON UFSD	EAST HAMPTON HIGH SCHOOL	11937	NY	967	763	0	0	94	41	Hybrid	0	1	1	0	1	1	0	0	0	1	1	1	0	10/12 - 10/25	5.9596329	.072753496	.18906836	135	High
EAST HAMPTON UFSD	EAST HAMPTON HIGH SCHOOL	11937	NY	967	774	4	0	94	41	Hybrid	0	1	1	0	1	1	0	0	0	1	1	1	0	03/01 - 03/14	41.09341	.072753496	.18906836	135	High
EAST HAMPTON UFSD	EAST HAMPTON HIGH SCHOOL	11937	NY	972	824	3	0	94	41	In-Person	0	1	1	0	1	1	0	0	0	1	1	1	0	04/12 - 04/25	28.29858	.072753496	.18906836	135	High
EAST HAMPTON UFSD	EAST HAMPTON HIGH SCHOOL	11937	NY	967	774	11	0	94	41	Hybrid	0	1	1	0	1	1	0	0	0	1	1	1	0	11/09 - 11/22	27.14245	.072753496	.18906836	135	High
EAST HAMPTON UFSD	EAST HAMPTON HIGH SCHOOL	11937	NY	967	774	2	2	94	41	Hybrid	0	1	1	0	1	1	0	0	0	1	1	1	0	02/15 - 02/28	39.400333	.072753496	.18906836	135	High
EAST HAMPTON UFSD	EAST HAMPTON HIGH SCHOOL	11937	NY	967	774	2	0	94	41	Hybrid	0	1	1	0	1	1	0	0	0	1	1	1	0	02/01 - 02/14	51.276062	.072753496	.18906836	135	High
EAST HAMPTON UFSD	EAST HAMPTON HIGH SCHOOL	11937	NY	967	774	2	1	94	41	Hybrid	0	1	1	0	1	1	0	0	0	1	1	1	0	03/29 - 04/11	46.888573	.072753496	.18906836	135	High
EAST HAMPTON UFSD	EAST HAMPTON MIDDLE SCHOOL	11937	NY	312	236	4	1	36	19	Hybrid	0	1	1	0	1	1	0	0	0	1	1	1	0	01/18 - 01/31	85.007004	.072753496	.18906836	55	Middle
EAST HAMPTON UFSD	EAST HAMPTON MIDDLE SCHOOL	11937	NY	312	236	0	1	36	19	Hybrid	0	1	1	0	1	1	0	0	0	1	1	1	0	03/01 - 03/14	41.09341	.072753496	.18906836	55	Middle
EAST HAMPTON UFSD	EAST HAMPTON MIDDLE SCHOOL	11937	NY	312	236	0	0	36	19	Hybrid	0	1	1	0	1	1	0	0	0	1	1	1	0	02/15 - 02/28	39.400333	.072753496	.18906836	55	Middle
EAST HAMPTON UFSD	EAST HAMPTON MIDDLE SCHOOL	11937	NY	312	236	3	0	36	19	Hybrid	0	1	1	0	1	1	0	0	0	1	1	1	0	11/09 - 11/22	27.14245	.072753496	.18906836	55	Middle
EAST HAMPTON UFSD	EAST HAMPTON MIDDLE SCHOOL	11937	NY	312	236	3	0	36	19	Hybrid	0	1	1	0	1	1	0	0	0	1	1	1	0	02/01 - 02/14	51.276062	.072753496	.18906836	55	Middle
EAST HAMPTON UFSD	EAST HAMPTON MIDDLE SCHOOL	11937	NY	312	236	1	1	36	19	Hybrid	0	1	1	0	1	1	0	0	0	1	1	1	0	03/15 - 03/28	46.356464	.072753496	.18906836	55	Middle
EAST HAMPTON UFSD	EAST HAMPTON MIDDLE SCHOOL	11937	NY	312	236	0	0	36	19	In-Person	0	1	1	0	1	1	0	0	0	1	1	1	0	03/29 - 04/11	46.888573	.072753496	.18906836	55	Middle
EAST HAMPTON UFSD	EAST HAMPTON MIDDLE SCHOOL	11937	NY	312	236	1	0	36	19	Hybrid	0	1	1	0	1	1	0	0	0	1	1	1	0	11/30 - 12/13	67.49575	.072753496	.18906836	55	Middle
EAST HAMPTON UFSD	EAST HAMPTON MIDDLE SCHOOL	11937	NY	312	236	1	0	36	19	In-Person	0	1	1	0	1	1	0	0	0	1	1	1	0	04/12 - 04/25	28.29858	.072753496	.18906836	55	Middle
EAST HAMPTON UFSD	EAST HAMPTON MIDDLE SCHOOL	11937	NY	312	236	0	0	36	19	Hybrid	0	1	1	0	1	1	0	0	0	1	1	1	0	10/26 - 11/08	9.9891577	.072753496	.18906836	55	Middle
EAST HAMPTON UFSD	EAST HAMPTON MIDDLE SCHOOL	11937	NY	312	236	0	0	36	19	Hybrid	0	1	1	0	1	1	0	0	0	1	1	1	0	10/12 - 10/25	5.9596329	.072753496	.18906836	55	Middle
EAST HAMPTON UFSD	EAST HAMPTON MIDDLE SCHOOL	11937	NY	312	236	9	1	36	19	Hybrid	0	1	1	0	1	1	0	0	0	1	1	1	0	01/04 - 01/17	119.4442	.072753496	.18906836	55	Middle
EAST HAMPTON UFSD	JOHN M MARSHALL ELEMENTARY SCHOOL	11937	NY	562	477	8	0	64	42	In-Person	0	1	1	0	1	1	0	0	0	1	1	1	0	11/09 - 11/22	27.14245	.072753496	.18906836	106	Elementary
EAST HAMPTON UFSD	JOHN M MARSHALL ELEMENTARY SCHOOL	11937	NY	562	477	1	0	64	42	In-Person	0	1	1	0	1	1	0	0	0	1	1	1	0	03/29 - 04/11	46.888573	.072753496	.18906836	106	Elementary
EAST HAMPTON UFSD	JOHN M MARSHALL ELEMENTARY SCHOOL	11937	NY	562	477	1	2	64	42	In-Person	0	1	1	0	1	1	0	0	0	1	1	1	0	11/30 - 12/13	67.49575	.072753496	.18906836	106	Elementary
EAST HAMPTON UFSD	JOHN M MARSHALL ELEMENTARY SCHOOL	11937	NY	562	477	5	0	64	42	In-Person	0	1	1	0	1	1	0	0	0	1	1	1	0	03/01 - 03/14	41.09341	.072753496	.18906836	106	Elementary
EAST HAMPTON UFSD	JOHN M MARSHALL ELEMENTARY SCHOOL	11937	NY	562	477	1	0	64	42	In-Person	0	1	1	0	1	1	0	0	0	1	1	1	0	10/12 - 10/25	5.9596329	.072753496	.18906836	106	Elementary
EAST HAMPTON UFSD	JOHN M MARSHALL ELEMENTARY SCHOOL	11937	NY	562	477	12	7	64	42	In-Person	0	1	1	0	1	1	0	0	0	1	1	1	0	01/04 - 01/17	119.4442	.072753496	.18906836	106	Elementary
EAST HAMPTON UFSD	JOHN M MARSHALL ELEMENTARY SCHOOL	11937	NY	562	477	3	4	64	42	In-Person	0	1	1	0	1	1	0	0	0	1	1	1	0	01/18 - 01/31	85.007004	.072753496	.18906836	106	Elementary
EAST HAMPTON UFSD	JOHN M MARSHALL ELEMENTARY SCHOOL	11937	NY	562	477	1	0	64	42	In-Person	0	1	1	0	1	1	0	0	0	1	1	1	0	03/15 - 03/28	46.356464	.072753496	.18906836	106	Elementary
EAST HAMPTON UFSD	JOHN M MARSHALL ELEMENTARY SCHOOL	11937	NY	660	533	6	0	64	42	In-Person	0	1	1	0	1	1	0	0	0	1	1	1	0	02/01 - 02/14	51.276062	.072753496	.18906836	106	Elementary
EAST HAMPTON UFSD	JOHN M MARSHALL ELEMENTARY SCHOOL	11937	NY	562	477	3	2	64	42	In-Person	0	1	1	0	1	1	0	0	0	1	1	1	0	02/15 - 02/28	39.400333	.072753496	.18906836	106	Elementary
EAST HAMPTON UFSD	JOHN M MARSHALL ELEMENTARY SCHOOL	11937	NY	562	477	2	0	64	42	In-Person	0	1	1	0	1	1	0	0	0	1	1	1	0	10/26 - 11/08	9.9891577	.072753496	.18906836	106	Elementary
EAST HAMPTON UFSD	JOHN M MARSHALL ELEMENTARY SCHOOL	11937	NY	555	509	3	0	64	42	In-Person	0	1	1	0	1	1	0	0	0	1	1	1	0	04/12 - 04/25	28.29858	.072753496	.18906836	106	Elementary
EAST IRONDEQUOIT CSD	DURAND-EASTMAN INTERMEDIATE SCHOOL	14622	NY	327	205	1	2	34	33	In-Person	0	1	1	0	1	0	1	1	1	1	1	1	1	01/04 - 01/17	75.889908	.14472191	.085497037	67	Elementary
EAST IRONDEQUOIT CSD	DURAND-EASTMAN INTERMEDIATE SCHOOL	14622	NY	327	222	0	0	34	33	In-Person	0	1	1	0	1	0	1	1	1	1	1	1	1	03/01 - 03/14	15.599752	.14472191	.085497037	67	Elementary
EAST IRONDEQUOIT CSD	DURAND-EASTMAN INTERMEDIATE SCHOOL	14622	NY	327	222	0	0	34	33	In-Person	0	1	1	0	1	0	1	1	1	1	1	1	1	02/01 - 02/14	24.593685	.14472191	.085497037	67	Elementary
EAST IRONDEQUOIT CSD	DURAND-EASTMAN INTERMEDIATE SCHOOL	14622	NY	335	206	0	0	26	26	In-Person	0	1	1	0	1	0	1	1	1	1	1	1	1	10/12 - 10/25	6.6443396	.14472191	.085497037	52	Elementary
EAST IRONDEQUOIT CSD	DURAND-EASTMAN INTERMEDIATE SCHOOL	14622	NY	327	222	0	0	34	33	In-Person	0	1	1	0	1	0	1	1	1	1	1	1	1	02/15 - 02/28	19.191549	.14472191	.085497037	67	Elementary
EAST IRONDEQUOIT CSD	DURAND-EASTMAN INTERMEDIATE SCHOOL	14622	NY	335	206	0	0	26	26	In-Person	0	1	1	0	1	0	1	1	1	1	1	1	1	10/26 - 11/08	16.495295	.14472191	.085497037	52	Elementary
EAST IRONDEQUOIT CSD	DURAND-EASTMAN INTERMEDIATE SCHOOL	14622	NY	327	205	5	0	34	33	In-Person	0	1	1	0	1	0	1	1	1	1	1	1	1	01/18 - 01/31	41.763042	.14472191	.085497037	67	Elementary
EAST IRONDEQUOIT CSD	DURAND-EASTMAN INTERMEDIATE SCHOOL	14622	NY	327	222	0	0	34	33	In-Person	0	1	1	0	1	0	1	1	1	1	1	1	1	03/29 - 04/11	29.552866	.14472191	.085497037	67	Elementary
EAST IRONDEQUOIT CSD	DURAND-EASTMAN INTERMEDIATE SCHOOL	14622	NY	317	233	2	0	34	33	In-Person	0	1	1	0	1	0	1	1	1	1	1	1	1	04/12 - 04/25	32.865406	.14472191	.085497037	67	Elementary
EAST IRONDEQUOIT CSD	DURAND-EASTMAN INTERMEDIATE SCHOOL	14622	NY	327	205	3	1	34	33	In-Person	0	1	1	0	1	0	1	1	1	1	1	1	1	11/30 - 12/13	77.661728	.14472191	.085497037	67	Elementary
EAST IRONDEQUOIT CSD	DURAND-EASTMAN INTERMEDIATE SCHOOL	14622	NY	327	222	0	0	34	33	In-Person	0	1	1	0	1	0	1	1	1	1	1	1	1	03/15 - 03/28	20.058201	.14472191	.085497037	67	Elementary
EAST IRONDEQUOIT CSD	EASTRIDGE SENIOR HIGH SCHOOL	14622	NY	958	342	6	1	94	191	Hybrid	0	1	1	0	1	0	1	1	1	1	1	1	1	04/12 - 04/25	32.865406	.14472191	.085497037	285	High
EAST IRONDEQUOIT CSD	EASTRIDGE SENIOR HIGH SCHOOL	14622	NY	958	342	0	1	94	191	Hybrid	0	1	1	0	1	0	1	1	1	1	1	1	1	02/15 - 02/28	19.191549	.14472191	.085497037	285	High
EAST IRONDEQUOIT CSD	EASTRIDGE SENIOR HIGH SCHOOL	14622	NY	958	329	6	1	94	191	Hybrid	0	1	1	0	1	0	1	1	1	1	1	1	1	03/29 - 04/11	29.552866	.14472191	.085497037	285	High
EAST IRONDEQUOIT CSD	EASTRIDGE SENIOR HIGH SCHOOL	14622	NY	931	343	0	0	104	57	Hybrid	0	1	1	0	1	0	1	1	1	1	1	1	1	10/26 - 11/08	16.495295	.14472191	.085497037	161	High
EAST IRONDEQUOIT CSD	EASTRIDGE SENIOR HIGH SCHOOL	14622	NY	958	314	6	1	94	191	Hybrid	0	1	1	0	1	0	1	1	1	1	1	1	1	11/30 - 12/13	77.661728	.14472191	.085497037	285	High
EAST IRONDEQUOIT CSD	EASTRIDGE SENIOR HIGH SCHOOL	14622	NY	958	342	2	4	94	191	Hybrid	0	1	1	0	1	0	1	1	1	1	1	1	1	02/01 - 02/14	24.593685	.14472191	.085497037	285	High
EAST IRONDEQUOIT CSD	EASTRIDGE SENIOR HIGH SCHOOL	14622	NY	958	329	1	2	94	191	Hybrid	0	1	1	0	1	0	1	1	1	1	1	1	1	03/01 - 03/14	15.599752	.14472191	.085497037	285	High
EAST IRONDEQUOIT CSD	EASTRIDGE SENIOR HIGH SCHOOL	14622	NY	958	342	3	2	94	191	Hybrid	0	1	1	0	1	0	1	1	1	1	1	1	1	03/15 - 03/28	20.058201	.14472191	.085497037	285	High
EAST IRONDEQUOIT CSD	EASTRIDGE SENIOR HIGH SCHOOL	14622	NY	931	373	0	0	104	57	Hybrid	0	1	1	0	1	0	1	1	1	1	1	1	1	10/12 - 10/25	6.6443396	.14472191	.085497037	161	High
EAST IRONDEQUOIT CSD	EASTRIDGE SENIOR HIGH SCHOOL	14622	NY	958	314	4	7	94	191	Hybrid	0	1	1	0	1	0	1	1	1	1	1	1	1	01/18 - 01/31	41.763042	.14472191	.085497037	285	High
EAST IRONDEQUOIT CSD	EASTRIDGE SENIOR HIGH SCHOOL	14622	NY	958	326	14	5	94	191	Hybrid	0	1	1	0	1	0	1	1	1	1	1	1	1	01/04 - 01/17	75.889908	.14472191	.085497037	285	High
EAST IRONDEQUOIT CSD	LAURELTON-PARDEE INTERMEDIATE SCHOOL	14609	NY	310	192	0	0	22	25	In-Person	0	1	1	0	1	0	1	1	1	1	1	1	1	10/26 - 11/08	16.495293	.14472191	.085497037	47	Elementary
EAST IRONDEQUOIT CSD	LAURELTON-PARDEE INTERMEDIATE SCHOOL	14609	NY	310	203	8	0	29	61	In-Person	0	1	1	0	1	0	1	1	1	1	1	1	1	01/04 - 01/17	75.889908	.14472191	.085497037	90	Elementary
EAST IRONDEQUOIT CSD	LAURELTON-PARDEE INTERMEDIATE SCHOOL	14609	NY	307	219	1	0	29	61	In-Person	0	1	1	0	1	0	1	1	1	1	1	1	1	04/12 - 04/25	32.865406	.14472191	.085497037	90	Elementary
EAST IRONDEQUOIT CSD	LAURELTON-PARDEE INTERMEDIATE SCHOOL	14609	NY	310	206	2	0	29	61	In-Person	0	1	1	0	1	0	1	1	1	1	1	1	1	03/29 - 04/11	29.552864	.14472191	.085497037	90	Elementary
EAST IRONDEQUOIT CSD	LAURELTON-PARDEE INTERMEDIATE SCHOOL	14609	NY	310	203	5	0	29	61	In-Person	0	1	1	0	1	0	1	1	1	1	1	1	1	01/18 - 01/31	41.763039	.14472191	.085497037	90	Elementary
EAST IRONDEQUOIT CSD	LAURELTON-PARDEE INTERMEDIATE SCHOOL	14609	NY	310	192	0	0	22	25	In-Person	0	1	1	0	1	0	1	1	1	1	1	1	1	10/12 - 10/25	6.6443391	.14472191	.085497037	47	Elementary
EAST IRONDEQUOIT CSD	LAURELTON-PARDEE INTERMEDIATE SCHOOL	14609	NY	310	206	4	0	29	61	In-Person	0	1	1	0	1	0	1	1	1	1	1	1	1	03/15 - 03/28	20.058199	.14472191	.085497037	90	Elementary
EAST IRONDEQUOIT CSD	LAURELTON-PARDEE INTERMEDIATE SCHOOL	14609	NY	310	206	1	1	29	61	In-Person	0	1	1	0	1	0	1	1	1	1	1	1	1	02/15 - 02/28	19.191547	.14472191	.085497037	90	Elementary
EAST IRONDEQUOIT CSD	LAURELTON-PARDEE INTERMEDIATE SCHOOL	14609	NY	338	201	0	0	29	61	In-Person	0	1	1	0	1	0	1	1	1	1	1	1	1	02/01 - 02/14	24.593683	.14472191	.085497037	90	Elementary
EAST IRONDEQUOIT CSD	LAURELTON-PARDEE INTERMEDIATE SCHOOL	14609	NY	310	206	0	0	29	61	In-Person	0	1	1	0	1	0	1	1	1	1	1	1	1	03/01 - 03/14	15.599751	.14472191	.085497037	90	Elementary
EAST IRONDEQUOIT CSD	LAURELTON-PARDEE INTERMEDIATE SCHOOL	14609	NY	310	203	3	2	29	61	In-Person	0	1	1	0	1	0	1	1	1	1	1	1	1	11/30 - 12/13	77.661728	.14472191	.085497037	90	Elementary
EAST IRONDEQUOIT CSD	IVAN L GREEN PRIMARY SCHOOL	14622	NY	364	276	1	1	39	35	In-Person	0	1	1	0	1	0	1	1	1	1	1	1	1	04/12 - 04/25	32.865406	.14472191	.085497037	74	Elementary
EAST IRONDEQUOIT CSD	IVAN L GREEN PRIMARY SCHOOL	14622	NY	365	256	2	0	39	35	In-Person	0	1	1	0	1	0	1	1	1	1	1	1	1	01/04 - 01/17	75.889908	.14472191	.085497037	74	Elementary
EAST IRONDEQUOIT CSD	IVAN L GREEN PRIMARY SCHOOL	14622	NY	365	256	1	2	39	35	In-Person	0	1	1	0	1	0	1	1	1	1	1	1	1	11/30 - 12/13	77.661728	.14472191	.085497037	74	Elementary
EAST IRONDEQUOIT CSD	IVAN L GREEN PRIMARY SCHOOL	14622	NY	365	270	2	0	39	35	In-Person	0	1	1	0	1	0	1	1	1	1	1	1	1	03/29 - 04/11	29.552866	.14472191	.085497037	74	Elementary
EAST IRONDEQUOIT CSD	IVAN L GREEN PRIMARY SCHOOL	14622	NY	365	256	1	0	39	35	In-Person	0	1	1	0	1	0	1	1	1	1	1	1	1	01/18 - 01/31	41.763042	.14472191	.085497037	74	Elementary
EAST IRONDEQUOIT CSD	IVAN L GREEN PRIMARY SCHOOL	14622	NY	322	207	0	0	24	30	In-Person	0	1	1	0	1	0	1	1	1	1	1	1	1	10/26 - 11/08	16.495295	.14472191	.085497037	54	Elementary
EAST IRONDEQUOIT CSD	IVAN L GREEN PRIMARY SCHOOL	14622	NY	365	270	1	0	39	35	In-Person	0	1	1	0	1	0	1	1	1	1	1	1	1	03/01 - 03/14	15.599752	.14472191	.085497037	74	Elementary
EAST IRONDEQUOIT CSD	IVAN L GREEN PRIMARY SCHOOL	14622	NY	365	270	1	0	39	35	In-Person	0	1	1	0	1	0	1	1	1	1	1	1	1	03/15 - 03/28	20.058201	.14472191	.085497037	74	Elementary
EAST IRONDEQUOIT CSD	IVAN L GREEN PRIMARY SCHOOL	14622	NY	365	270	0	0	39	35	In-Person	0	1	1	0	1	0	1	1	1	1	1	1	1	02/15 - 02/28	19.191549	.14472191	.085497037	74	Elementary
EAST IRONDEQUOIT CSD	IVAN L GREEN PRIMARY SCHOOL	14622	NY	1275	526	2	0	39	35	In-Person	0	1	1	0	1	0	1	1	1	1	1	1	1	02/01 - 02/14	24.593685	.14472191	.085497037	74	Elementary
EAST IRONDEQUOIT CSD	IVAN L GREEN PRIMARY SCHOOL	14622	NY	322	207	0	0	24	30	In-Person	0	1	1	0	1	0	1	1	1	1	1	1	1	10/12 - 10/25	6.6443396	.14472191	.085497037	54	Elementary
EAST IRONDEQUOIT CSD	HELENDALE ROAD PRIMARY SCHOOL	14609	NY	282	200	1	0	34	22	In-Person	0	1	1	0	1	0	1	1	1	1	1	1	1	01/04 - 01/17	75.889908	.14472191	.085497037	56	Elementary
EAST IRONDEQUOIT CSD	HELENDALE ROAD PRIMARY SCHOOL	14609	NY	282	200	4	1	34	22	In-Person	0	1	1	0	1	0	1	1	1	1	1	1	1	11/30 - 12/13	77.661728	.14472191	.085497037	56	Elementary
EAST IRONDEQUOIT CSD	HELENDALE ROAD PRIMARY SCHOOL	14609	NY	251	168	0	0	20	22	In-Person	0	1	1	0	1	0	1	1	1	1	1	1	1	10/12 - 10/25	6.6443391	.14472191	.085497037	42	Elementary
EAST IRONDEQUOIT CSD	HELENDALE ROAD PRIMARY SCHOOL	14609	NY	282	214	0	0	34	22	In-Person	0	1	1	0	1	0	1	1	1	1	1	1	1	03/01 - 03/14	15.599751	.14472191	.085497037	56	Elementary
EAST IRONDEQUOIT CSD	HELENDALE ROAD PRIMARY SCHOOL	14609	NY	282	214	0	2	34	22	In-Person	0	1	1	0	1	0	1	1	1	1	1	1	1	02/01 - 02/14	24.593683	.14472191	.085497037	56	Elementary
EAST IRONDEQUOIT CSD	HELENDALE ROAD PRIMARY SCHOOL	14609	NY	282	214	1	1	34	22	In-Person	0	1	1	0	1	0	1	1	1	1	1	1	1	03/15 - 03/28	20.058199	.14472191	.085497037	56	Elementary
EAST IRONDEQUOIT CSD	HELENDALE ROAD PRIMARY SCHOOL	14609	NY	251	168	0	0	20	22	In-Person	0	1	1	0	1	0	1	1	1	1	1	1	1	10/26 - 11/08	16.495293	.14472191	.085497037	42	Elementary
EAST IRONDEQUOIT CSD	HELENDALE ROAD PRIMARY SCHOOL	14609	NY	282	200	1	0	34	22	In-Person	0	1	1	0	1	0	1	1	1	1	1	1	1	01/18 - 01/31	41.763039	.14472191	.085497037	56	Elementary
EAST IRONDEQUOIT CSD	HELENDALE ROAD PRIMARY SCHOOL	14609	NY	282	214	0	0	34	22	In-Person	0	1	1	0	1	0	1	1	1	1	1	1	1	02/15 - 02/28	19.191547	.14472191	.085497037	56	Elementary
EAST IRONDEQUOIT CSD	HELENDALE ROAD PRIMARY SCHOOL	14609	NY	282	214	1	0	34	22	In-Person	0	1	1	0	1	0	1	1	1	1	1	1	1	03/29 - 04/11	29.552864	.14472191	.085497037	56	Elementary
EAST IRONDEQUOIT CSD	HELENDALE ROAD PRIMARY SCHOOL	14609	NY	284	225	3	1	34	22	In-Person	0	1	1	0	1	0	1	1	1	1	1	1	1	04/12 - 04/25	32.865406	.14472191	.085497037	56	Elementary
EAST IRONDEQUOIT CSD	EAST IRONDEQUOIT MIDDLE SCHOOL	14609	NY	686	242	0	0	72	36	Hybrid	0	1	1	0	1	0	1	1	1	1	1	1	1	03/29 - 04/11	29.552864	.14472191	.085497037	108	Middle
EAST IRONDEQUOIT CSD	EAST IRONDEQUOIT MIDDLE SCHOOL	14609	NY	686	242	0	0	72	36	Hybrid	0	1	1	0	1	0	1	1	1	1	1	1	1	03/01 - 03/14	15.599751	.14472191	.085497037	108	Middle
EAST IRONDEQUOIT CSD	EAST IRONDEQUOIT MIDDLE SCHOOL	14609	NY	686	225	4	1	72	36	Hybrid	0	1	1	0	1	0	1	1	1	1	1	1	1	11/30 - 12/13	77.661728	.14472191	.085497037	108	Middle
EAST IRONDEQUOIT CSD	EAST IRONDEQUOIT MIDDLE SCHOOL	14609	NY	686	234	7	0	72	36	Hybrid	0	1	1	0	1	0	1	1	1	1	1	1	1	04/12 - 04/25	32.865406	.14472191	.085497037	108	Middle
EAST IRONDEQUOIT CSD	EAST IRONDEQUOIT MIDDLE SCHOOL	14609	NY	686	234	1	0	72	36	Hybrid	0	1	1	0	1	0	1	1	1	1	1	1	1	02/01 - 02/14	24.593683	.14472191	.085497037	108	Middle
EAST IRONDEQUOIT CSD	EAST IRONDEQUOIT MIDDLE SCHOOL	14609	NY	644	218	1	0	71	43	Hybrid	0	1	1	0	1	0	1	1	1	1	1	1	1	10/12 - 10/25	6.6443391	.14472191	.085497037	114	Middle
EAST IRONDEQUOIT CSD	EAST IRONDEQUOIT MIDDLE SCHOOL	14609	NY	644	228	0	0	71	43	Hybrid	0	1	1	0	1	0	1	1	1	1	1	1	1	10/26 - 11/08	16.495293	.14472191	.085497037	114	Middle
EAST IRONDEQUOIT CSD	EAST IRONDEQUOIT MIDDLE SCHOOL	14609	NY	686	234	0	0	72	36	Hybrid	0	1	1	0	1	0	1	1	1	1	1	1	1	02/15 - 02/28	19.191547	.14472191	.085497037	108	Middle
EAST IRONDEQUOIT CSD	EAST IRONDEQUOIT MIDDLE SCHOOL	14609	NY	686	217	5	4	72	36	Hybrid	0	1	1	0	1	0	1	1	1	1	1	1	1	01/04 - 01/17	75.889908	.14472191	.085497037	108	Middle
EAST IRONDEQUOIT CSD	EAST IRONDEQUOIT MIDDLE SCHOOL	14609	NY	686	225	8	1	72	36	Hybrid	0	1	1	0	1	0	1	1	1	1	1	1	1	01/18 - 01/31	41.763039	.14472191	.085497037	108	Middle
EAST IRONDEQUOIT CSD	EAST IRONDEQUOIT MIDDLE SCHOOL	14609	NY	686	234	0	0	72	36	Hybrid	0	1	1	0	1	0	1	1	1	1	1	1	1	03/15 - 03/28	20.058199	.14472191	.085497037	108	Middle
EAST ISLIP UFSD	CONNETQUOT ELEMENTARY SCHOOL	11752	NY	328	167	0	0	86	70	Hybrid	0	1	0	0	1	0	1	1	0	1	1	1	1	10/12 - 10/25	5.9596329	.072753496	.18906835	156	Elementary
EAST ISLIP UFSD	CONNETQUOT ELEMENTARY SCHOOL	11752	NY	307	261	2	0	41	34	In-Person	0	1	0	0	1	0	1	1	0	1	1	1	1	01/04 - 01/17	119.44419	.072753496	.18906835	75	Elementary
EAST ISLIP UFSD	CONNETQUOT ELEMENTARY SCHOOL	11752	NY	312	266	1	0	39	36	In-Person	0	1	0	0	1	0	1	1	0	1	1	1	1	02/15 - 02/28	39.40033	.072753496	.18906835	75	Elementary
EAST ISLIP UFSD	CONNETQUOT ELEMENTARY SCHOOL	11752	NY	313	267	0	0	80	76	In-Person	0	1	0	0	1	0	1	1	0	1	1	1	1	11/09 - 11/22	27.142448	.072753496	.18906835	156	Elementary
EAST ISLIP UFSD	CONNETQUOT ELEMENTARY SCHOOL	11752	NY	316	254	1	0	74	80	In-Person	0	1	0	0	1	0	1	1	0	1	1	1	1	11/30 - 12/13	67.495743	.072753496	.18906835	154	Elementary
EAST ISLIP UFSD	CONNETQUOT ELEMENTARY SCHOOL	11752	NY	317	259	0	2	38	37	In-Person	0	1	0	0	1	0	1	1	0	1	1	1	1	03/01 - 03/14	41.093407	.072753496	.18906835	75	Elementary
EAST ISLIP UFSD	CONNETQUOT ELEMENTARY SCHOOL	11752	NY	319	273	1	1	41	32	In-Person	0	1	0	0	1	0	1	1	0	1	1	1	1	02/01 - 02/14	51.276062	.072753496	.18906835	73	Elementary
EAST ISLIP UFSD	CONNETQUOT ELEMENTARY SCHOOL	11752	NY	320	281	0	0	39	34	In-Person	0	1	0	0	1	0	1	1	0	1	1	1	1	03/29 - 04/11	46.888573	.072753496	.18906835	73	Elementary
EAST ISLIP UFSD	CONNETQUOT ELEMENTARY SCHOOL	11752	NY	320	283	0	0	41	33	In-Person	0	1	0	0	1	0	1	1	0	1	1	1	1	04/12 - 04/25	28.298582	.072753496	.18906835	74	Elementary
EAST ISLIP UFSD	CONNETQUOT ELEMENTARY SCHOOL	11752	NY	310	270	1	0	41	34	In-Person	0	1	0	0	1	0	1	1	0	1	1	1	1	03/15 - 03/28	46.356461	.072753496	.18906835	75	Elementary
EAST ISLIP UFSD	CONNETQUOT ELEMENTARY SCHOOL	11752	NY	306	260	0	0	40	36	In-Person	0	1	0	0	1	0	1	1	0	1	1	1	1	01/18 - 01/31	85.007004	.072753496	.18906835	76	Elementary
EAST ISLIP UFSD	EAST ISLIP HIGH SCHOOL	11752	NY	1285	669	17	1	210	168	Hybrid	0	1	0	0	1	0	1	1	0	1	1	1	1	11/30 - 12/13	67.495743	.072753496	.18906835	378	High
EAST ISLIP UFSD	EAST ISLIP HIGH SCHOOL	11752	NY	1126	488	8	3	111	91	Hybrid	0	1	0	0	1	0	1	1	0	1	1	1	1	01/04 - 01/17	119.44419	.072753496	.18906835	202	High
EAST ISLIP UFSD	EAST ISLIP HIGH SCHOOL	11752	NY	998	787	15	0	111	101	Hybrid	0	1	0	0	1	0	1	1	0	1	1	1	1	02/01 - 02/14	51.276062	.072753496	.18906835	212	High
EAST ISLIP UFSD	EAST ISLIP HIGH SCHOOL	11752	NY	1110	934	11	1	111	91	In-Person	0	1	0	0	1	0	1	1	0	1	1	1	1	03/29 - 04/11	46.888573	.072753496	.18906835	202	High
EAST ISLIP UFSD	EAST ISLIP HIGH SCHOOL	11752	NY	1111	926	2	0	111	91	Hybrid	0	1	0	0	1	0	1	1	0	1	1	1	1	03/01 - 03/14	41.093407	.072753496	.18906835	202	High
EAST ISLIP UFSD	EAST ISLIP HIGH SCHOOL	11752	NY	1117	907	9	1	111	96	Hybrid	0	1	0	0	1	0	1	1	0	1	1	1	1	02/15 - 02/28	39.40033	.072753496	.18906835	207	High
EAST ISLIP UFSD	EAST ISLIP HIGH SCHOOL	11752	NY	1335	711	1	0	214	174	Hybrid	0	1	0	0	1	0	1	1	0	1	1	1	1	10/12 - 10/25	5.9596329	.072753496	.18906835	388	High
EAST ISLIP UFSD	EAST ISLIP HIGH SCHOOL	11752	NY	1076	939	4	0	111	91	In-Person	0	1	0	0	1	0	1	1	0	1	1	1	1	04/12 - 04/25	28.298582	.072753496	.18906835	202	High
EAST ISLIP UFSD	EAST ISLIP HIGH SCHOOL	11752	NY	1124	486	17	0	111	91	Hybrid	0	1	0	0	1	0	1	1	0	1	1	1	1	01/18 - 01/31	85.007004	.072753496	.18906835	202	High
EAST ISLIP UFSD	EAST ISLIP HIGH SCHOOL	11752	NY	1090	810	11	0	111	91	Hybrid	0	1	0	0	1	0	1	1	0	1	1	1	1	03/15 - 03/28	46.356461	.072753496	.18906835	202	High
EAST ISLIP UFSD	EAST ISLIP HIGH SCHOOL	11752	NY	1281	691	3	0	218	178	Hybrid	0	1	0	0	1	0	1	1	0	1	1	1	1	11/09 - 11/22	27.142448	.072753496	.18906835	396	High
EAST ISLIP UFSD	EAST ISLIP MIDDLE SCHOOL	11752	NY	856	401	0	0	162	110	Hybrid	0	1	0	0	1	0	1	1	0	1	1	1	1	10/12 - 10/25	5.9596329	.072753496	.18906835	272	Middle
EAST ISLIP UFSD	EAST ISLIP MIDDLE SCHOOL	11752	NY	859	404	1	0	158	110	Hybrid	0	1	0	0	1	0	1	1	0	1	1	1	1	10/26 - 11/08	9.9891567	.072753496	.18906835	268	Middle
EAST ISLIP UFSD	EAST ISLIP MIDDLE SCHOOL	11752	NY	832	344	12	0	90	56	Hybrid	0	1	0	0	1	0	1	1	0	1	1	1	1	01/04 - 01/17	119.44419	.072753496	.18906835	146	Middle
EAST ISLIP UFSD	EAST ISLIP MIDDLE SCHOOL	11752	NY	845	757	7	0	90	56	In-Person	0	1	0	0	1	0	1	1	0	1	1	1	1	03/29 - 04/11	46.888573	.072753496	.18906835	146	Middle
EAST ISLIP UFSD	EAST ISLIP MIDDLE SCHOOL	11752	NY	844	358	6	0	90	56	Hybrid	0	1	0	0	1	0	1	1	0	1	1	1	1	01/18 - 01/31	85.007004	.072753496	.18906835	146	Middle
EAST ISLIP UFSD	EAST ISLIP MIDDLE SCHOOL	11752	NY	839	721	1	0	90	56	Hybrid	0	1	0	0	1	0	1	1	0	1	1	1	1	03/01 - 03/14	41.093407	.072753496	.18906835	146	Middle
EAST ISLIP UFSD	EAST ISLIP MIDDLE SCHOOL	11752	NY	832	683	3	0	90	56	Hybrid	0	1	0	0	1	0	1	1	0	1	1	1	1	02/15 - 02/28	39.40033	.072753496	.18906835	146	Middle
EAST ISLIP UFSD	EAST ISLIP MIDDLE SCHOOL	11752	NY	830	368	3	1	148	104	Hybrid	0	1	0	0	1	0	1	1	0	1	1	1	1	11/30 - 12/13	67.495743	.072753496	.18906835	252	Middle
EAST ISLIP UFSD	EAST ISLIP MIDDLE SCHOOL	11752	NY	824	673	9	0	90	56	In-Person	0	1	0	0	1	0	1	1	0	1	1	1	1	02/01 - 02/14	51.276062	.072753496	.18906835	146	Middle
EAST ISLIP UFSD	EAST ISLIP MIDDLE SCHOOL	11752	NY	809	692	1	0	90	56	Hybrid	0	1	0	0	1	0	1	1	0	1	1	1	1	03/15 - 03/28	46.356461	.072753496	.18906835	146	Middle
EAST ISLIP UFSD	EAST ISLIP MIDDLE SCHOOL	11752	NY	852	783	3	0	90	56	In-Person	0	1	0	0	1	0	1	1	0	1	1	1	1	04/12 - 04/25	28.298582	.072753496	.18906835	146	Middle
EAST ISLIP UFSD	JOHN F KENNEDY ELEMENTARY SCHOOL	11730	NY	390	364	3	1	78	46	In-Person	0	1	0	0	1	0	1	1	0	1	1	1	1	11/30 - 12/13	67.49575	.072753496	.18906835	124	Elementary
EAST ISLIP UFSD	JOHN F KENNEDY ELEMENTARY SCHOOL	11730	NY	399	197	0	0	86	50	Hybrid	0	1	0	0	1	0	1	1	0	1	1	1	1	10/12 - 10/25	5.9596329	.072753496	.18906835	136	Elementary
EAST ISLIP UFSD	JOHN F KENNEDY ELEMENTARY SCHOOL	11730	NY	392	369	0	0	42	28	In-Person	0	1	0	0	1	0	1	1	0	1	1	1	1	03/29 - 04/11	46.888577	.072753496	.18906835	70	Elementary
EAST ISLIP UFSD	JOHN F KENNEDY ELEMENTARY SCHOOL	11730	NY	393	353	2	0	42	27	In-Person	0	1	0	0	1	0	1	1	0	1	1	1	1	01/18 - 01/31	85.007011	.072753496	.18906835	69	Elementary
EAST ISLIP UFSD	JOHN F KENNEDY ELEMENTARY SCHOOL	11730	NY	403	376	0	1	86	50	In-Person	0	1	0	0	1	0	1	1	0	1	1	1	1	11/09 - 11/22	27.142452	.072753496	.18906835	136	Elementary
EAST ISLIP UFSD	JOHN F KENNEDY ELEMENTARY SCHOOL	11730	NY	398	196	0	0	90	50	Hybrid	0	1	0	0	1	0	1	1	0	1	1	1	1	10/26 - 11/08	9.9891577	.072753496	.18906835	140	Elementary
EAST ISLIP UFSD	JOHN F KENNEDY ELEMENTARY SCHOOL	11730	NY	605	424	6	0	42	27	In-Person	0	1	0	0	1	0	1	1	0	1	1	1	1	02/01 - 02/14	51.276062	.072753496	.18906835	69	Elementary
EAST ISLIP UFSD	JOHN F KENNEDY ELEMENTARY SCHOOL	11730	NY	395	368	1	2	43	28	In-Person	0	1	0	0	1	0	1	1	0	1	1	1	1	03/01 - 03/14	41.09341	.072753496	.18906835	71	Elementary
EAST ISLIP UFSD	JOHN F KENNEDY ELEMENTARY SCHOOL	11730	NY	372	345	5	0	44	28	In-Person	0	1	0	0	1	0	1	1	0	1	1	1	1	03/15 - 03/28	46.356464	.072753496	.18906835	72	Elementary
EAST ISLIP UFSD	JOHN F KENNEDY ELEMENTARY SCHOOL	11730	NY	403	381	0	0	43	28	In-Person	0	1	0	0	1	0	1	1	0	1	1	1	1	04/12 - 04/25	28.298584	.072753496	.18906835	71	Elementary
EAST ISLIP UFSD	JOHN F KENNEDY ELEMENTARY SCHOOL	11730	NY	407	361	6	1	42	26	In-Person	0	1	0	0	1	0	1	1	0	1	1	1	1	01/04 - 01/17	119.4442	.072753496	.18906835	68	Elementary
EAST ISLIP UFSD	RUTH C KINNEY ELEMENTARY SCHOOL	11752	NY	263	190	0	1	37	37	In-Person	0	1	0	0	1	0	1	1	0	1	1	1	1	03/15 - 03/28	46.356461	.072753496	.18906835	74	Elementary
EAST ISLIP UFSD	RUTH C KINNEY ELEMENTARY SCHOOL	11752	NY	308	253	1	1	76	76	In-Person	0	1	0	0	1	0	1	1	0	1	1	1	1	11/30 - 12/13	67.495743	.072753496	.18906835	152	Elementary
EAST ISLIP UFSD	RUTH C KINNEY ELEMENTARY SCHOOL	11752	NY	312	236	2	3	70	68	In-Person	0	1	0	0	1	0	1	1	0	1	1	1	1	11/09 - 11/22	27.142448	.072753496	.18906835	138	Elementary
EAST ISLIP UFSD	RUTH C KINNEY ELEMENTARY SCHOOL	11752	NY	275	99	3	0	39	36	In-Person	0	1	0	0	1	0	1	1	0	1	1	1	1	02/01 - 02/14	51.276062	.072753496	.18906835	75	Elementary
EAST ISLIP UFSD	RUTH C KINNEY ELEMENTARY SCHOOL	11752	NY	305	264	2	1	37	34	In-Person	0	1	0	0	1	0	1	1	0	1	1	1	1	02/15 - 02/28	39.40033	.072753496	.18906835	71	Elementary
EAST ISLIP UFSD	RUTH C KINNEY ELEMENTARY SCHOOL	11752	NY	303	263	0	1	38	34	In-Person	0	1	0	0	1	0	1	1	0	1	1	1	1	01/18 - 01/31	85.007004	.072753496	.18906835	72	Elementary
EAST ISLIP UFSD	RUTH C KINNEY ELEMENTARY SCHOOL	11752	NY	306	276	2	0	39	34	In-Person	0	1	0	0	1	0	1	1	0	1	1	1	1	04/12 - 04/25	28.298582	.072753496	.18906835	73	Elementary
EAST ISLIP UFSD	RUTH C KINNEY ELEMENTARY SCHOOL	11752	NY	312	252	1	1	42	39	In-Person	0	1	0	0	1	0	1	1	0	1	1	1	1	01/04 - 01/17	119.44419	.072753496	.18906835	81	Elementary
EAST ISLIP UFSD	RUTH C KINNEY ELEMENTARY SCHOOL	11752	NY	309	284	4	0	35	37	In-Person	0	1	0	0	1	0	1	1	0	1	1	1	1	03/29 - 04/11	46.888573	.072753496	.18906835	72	Elementary
EAST ISLIP UFSD	RUTH C KINNEY ELEMENTARY SCHOOL	11752	NY	318	155	0	0	76	72	Hybrid	0	1	0	0	1	0	1	1	0	1	1	1	1	10/26 - 11/08	9.9891567	.072753496	.18906835	148	Elementary
EAST ISLIP UFSD	RUTH C KINNEY ELEMENTARY SCHOOL	11752	NY	318	154	0	0	74	60	Hybrid	0	1	0	0	1	0	1	1	0	1	1	1	1	10/12 - 10/25	5.9596329	.072753496	.18906835	134	Elementary
EAST ISLIP UFSD	RUTH C KINNEY ELEMENTARY SCHOOL	11752	NY	318	283	1	0	39	35	In-Person	0	1	0	0	1	0	1	1	0	1	1	1	1	03/01 - 03/14	41.093407	.072753496	.18906835	74	Elementary
EAST ISLIP UFSD	TIMBER POINT ELEMENTARY SCHOOL	11730	NY	335	161	0	0	70	50	Hybrid	0	1	0	0	1	0	1	1	0	1	1	1	1	10/26 - 11/08	9.9891577	.072753496	.18906835	120	Elementary
EAST ISLIP UFSD	TIMBER POINT ELEMENTARY SCHOOL	11730	NY	336	160	0	0	64	46	Hybrid	0	1	0	0	1	0	1	1	0	1	1	1	1	10/12 - 10/25	5.9596329	.072753496	.18906835	110	Elementary
EAST ISLIP UFSD	TIMBER POINT ELEMENTARY SCHOOL	11730	NY	367	301	2	1	36	28	In-Person	0	1	0	0	1	0	1	1	0	1	1	1	1	02/01 - 02/14	51.276062	.072753496	.18906835	64	Elementary
EAST ISLIP UFSD	TIMBER POINT ELEMENTARY SCHOOL	11730	NY	341	328	11	0	36	30	In-Person	0	1	0	0	1	0	1	1	0	1	1	1	1	03/29 - 04/11	46.888577	.072753496	.18906835	66	Elementary
EAST ISLIP UFSD	TIMBER POINT ELEMENTARY SCHOOL	11730	NY	314	296	4	3	68	50	In-Person	0	1	0	0	1	0	1	1	0	1	1	1	1	11/30 - 12/13	67.49575	.072753496	.18906835	118	Elementary
EAST ISLIP UFSD	TIMBER POINT ELEMENTARY SCHOOL	11730	NY	335	320	0	0	37	31	In-Person	0	1	0	0	1	0	1	1	0	1	1	1	1	02/15 - 02/28	39.400333	.072753496	.18906835	68	Elementary
EAST ISLIP UFSD	TIMBER POINT ELEMENTARY SCHOOL	11730	NY	332	314	0	0	70	50	In-Person	0	1	0	0	1	0	1	1	0	1	1	1	1	11/09 - 11/22	27.142452	.072753496	.18906835	120	Elementary
EAST ISLIP UFSD	TIMBER POINT ELEMENTARY SCHOOL	11730	NY	321	235	6	1	36	29	In-Person	0	1	0	0	1	0	1	1	0	1	1	1	1	03/15 - 03/28	46.356464	.072753496	.18906835	65	Elementary
EAST ISLIP UFSD	TIMBER POINT ELEMENTARY SCHOOL	11730	NY	336	320	6	1	32	35	In-Person	0	1	0	0	1	0	1	1	0	1	1	1	1	03/01 - 03/14	41.09341	.072753496	.18906835	67	Elementary
EAST ISLIP UFSD	TIMBER POINT ELEMENTARY SCHOOL	11730	NY	334	319	0	1	36	31	In-Person	0	1	0	0	1	0	1	1	0	1	1	1	1	04/12 - 04/25	28.298584	.072753496	.18906835	67	Elementary
EAST ISLIP UFSD	TIMBER POINT ELEMENTARY SCHOOL	11730	NY	324	291	3	0	31	27	In-Person	0	1	0	0	1	0	1	1	0	1	1	1	1	01/18 - 01/31	85.007011	.072753496	.18906835	58	Elementary
EAST MEADOW UFSD	CLARKE MIDDLE SCHOOL	11590	NY	643	478	0	0	76	33	Hybrid	0	1	1	0	0	0	1	1	0	1	1	1	1	10/12 - 10/25	7.2590656	.1114846	.16628851	109	Middle
EAST MEADOW UFSD	CLARKE MIDDLE SCHOOL	11590	NY	647	597	4	1	76	33	Hybrid	0	1	1	0	0	0	1	1	0	1	1	1	1	03/15 - 03/28	47.181293	.1114846	.16628851	109	Middle
EAST MEADOW UFSD	CLARKE MIDDLE SCHOOL	11590	NY	645	462	6	2	76	33	Hybrid	0	1	1	0	0	0	1	1	0	1	1	1	1	02/15 - 02/28	45.238876	.1114846	.16628851	109	Middle
EAST MEADOW UFSD	CLARKE MIDDLE SCHOOL	11590	NY	644	479	0	0	76	33	Hybrid	0	1	1	0	0	0	1	1	0	1	1	1	1	10/26 - 11/08	12.475696	.1114846	.16628851	109	Middle
EAST MEADOW UFSD	CLARKE MIDDLE SCHOOL	11590	NY	647	597	2	1	76	33	Hybrid	0	1	1	0	0	0	1	1	0	1	1	1	1	03/29 - 04/11	44.712471	.1114846	.16628851	109	Middle
EAST MEADOW UFSD	CLARKE MIDDLE SCHOOL	11590	NY	643	460	0	2	76	33	Hybrid	0	1	1	0	0	0	1	1	0	1	1	1	1	02/01 - 02/14	56.751255	.1114846	.16628851	109	Middle
EAST MEADOW UFSD	CLARKE MIDDLE SCHOOL	11590	NY	641	453	14	2	76	33	Hybrid	0	1	1	0	0	0	1	1	0	1	1	1	1	01/04 - 01/17	108.79123	.1114846	.16628851	109	Middle
EAST MEADOW UFSD	CLARKE MIDDLE SCHOOL	11590	NY	644	479	0	0	76	33	Hybrid	0	1	1	0	0	0	1	1	0	1	1	1	1	11/09 - 11/22	26.446371	.1114846	.16628851	109	Middle
EAST MEADOW UFSD	CLARKE MIDDLE SCHOOL	11590	NY	646	598	5	1	76	33	Hybrid	0	1	1	0	0	0	1	1	0	1	1	1	1	03/01 - 03/14	45.860027	.1114846	.16628851	109	Middle
EAST MEADOW UFSD	CLARKE MIDDLE SCHOOL	11590	NY	647	597	6	0	76	33	Hybrid	0	1	1	0	0	0	1	1	0	1	1	1	1	04/12 - 04/25	26.693779	.1114846	.16628851	109	Middle
EAST MEADOW UFSD	CLARKE MIDDLE SCHOOL	11590	NY	645	482	3	0	76	33	Hybrid	0	1	1	0	0	0	1	1	0	1	1	1	1	11/30 - 12/13	54.187687	.1114846	.16628851	109	Middle
EAST MEADOW UFSD	CLARKE MIDDLE SCHOOL	11590	NY	642	454	6	2	76	33	Hybrid	0	1	1	0	0	0	1	1	0	1	1	1	1	01/18 - 01/31	84.39782	.1114846	.16628851	109	Middle
EAST MEADOW UFSD	BARNUM WOODS SCHOOL	11554	NY	758	559	0	0	70	52	In-Person	0	1	1	0	0	0	1	1	0	1	1	1	1	10/26 - 11/08	12.475697	.1114846	.1662885	122	Elementary
EAST MEADOW UFSD	BARNUM WOODS SCHOOL	11554	NY	756	557	0	0	70	52	In-Person	0	1	1	0	0	0	1	1	0	1	1	1	1	11/09 - 11/22	26.446369	.1114846	.1662885	122	Elementary
EAST MEADOW UFSD	BARNUM WOODS SCHOOL	11554	NY	792	619	1	0	70	52	In-Person	0	1	1	0	0	0	1	1	0	1	1	1	1	03/15 - 03/28	47.181293	.1114846	.1662885	122	Elementary
EAST MEADOW UFSD	BARNUM WOODS SCHOOL	11554	NY	771	563	4	3	70	52	In-Person	0	1	1	0	0	0	1	1	0	1	1	1	1	01/04 - 01/17	108.79123	.1114846	.1662885	122	Elementary
EAST MEADOW UFSD	BARNUM WOODS SCHOOL	11554	NY	796	607	4	1	70	52	In-Person	0	1	1	0	0	0	1	1	0	1	1	1	1	02/01 - 02/14	56.751263	.1114846	.1662885	122	Elementary
EAST MEADOW UFSD	BARNUM WOODS SCHOOL	11554	NY	756	551	5	2	70	52	In-Person	0	1	1	0	0	0	1	1	0	1	1	1	1	11/30 - 12/13	54.187687	.1114846	.1662885	122	Elementary
EAST MEADOW UFSD	BARNUM WOODS SCHOOL	11554	NY	798	609	3	1	70	52	In-Person	0	1	1	0	0	0	1	1	0	1	1	1	1	02/15 - 02/28	45.238873	.1114846	.1662885	122	Elementary
EAST MEADOW UFSD	BARNUM WOODS SCHOOL	11554	NY	785	612	2	0	70	52	In-Person	0	1	1	0	0	0	1	1	0	1	1	1	1	04/12 - 04/25	26.693779	.1114846	.1662885	122	Elementary
EAST MEADOW UFSD	BARNUM WOODS SCHOOL	11554	NY	757	558	1	0	70	52	In-Person	0	1	1	0	0	0	1	1	0	1	1	1	1	10/12 - 10/25	7.2590656	.1114846	.1662885	122	Elementary
EAST MEADOW UFSD	BARNUM WOODS SCHOOL	11554	NY	798	609	4	0	70	52	In-Person	0	1	1	0	0	0	1	1	0	1	1	1	1	03/01 - 03/14	45.860027	.1114846	.1662885	122	Elementary
EAST MEADOW UFSD	BARNUM WOODS SCHOOL	11554	NY	790	582	8	3	70	52	In-Person	0	1	1	0	0	0	1	1	0	1	1	1	1	01/18 - 01/31	84.397827	.1114846	.1662885	122	Elementary
EAST MEADOW UFSD	BARNUM WOODS SCHOOL	11554	NY	789	616	4	0	70	52	In-Person	0	1	1	0	0	0	1	1	0	1	1	1	1	03/29 - 04/11	44.712475	.1114846	.1662885	122	Elementary
EAST MEADOW UFSD	BOWLING GREEN SCHOOL	11590	NY	846	716	1	0	99	100	In-Person	0	1	1	0	0	0	1	1	0	1	1	1	1	11/09 - 11/22	26.446371	.1114846	.16628851	199	Elementary
EAST MEADOW UFSD	BOWLING GREEN SCHOOL	11590	NY	846	716	0	0	99	100	In-Person	0	1	1	0	0	0	1	1	0	1	1	1	1	10/26 - 11/08	12.475696	.1114846	.16628851	199	Elementary
EAST MEADOW UFSD	BOWLING GREEN SCHOOL	11590	NY	855	717	18	9	99	100	In-Person	0	1	1	0	0	0	1	1	0	1	1	1	1	01/04 - 01/17	108.79123	.1114846	.16628851	199	Elementary
EAST MEADOW UFSD	BOWLING GREEN SCHOOL	11590	NY	803	792	4	0	99	100	In-Person	0	1	1	0	0	0	1	1	0	1	1	1	1	04/12 - 04/25	26.693779	.1114846	.16628851	199	Elementary
EAST MEADOW UFSD	BOWLING GREEN SCHOOL	11590	NY	876	738	11	3	99	100	In-Person	0	1	1	0	0	0	1	1	0	1	1	1	1	01/18 - 01/31	84.39782	.1114846	.16628851	199	Elementary
EAST MEADOW UFSD	BOWLING GREEN SCHOOL	11590	NY	846	730	3	7	99	100	In-Person	0	1	1	0	0	0	1	1	0	1	1	1	1	11/30 - 12/13	54.187687	.1114846	.16628851	199	Elementary
EAST MEADOW UFSD	BOWLING GREEN SCHOOL	11590	NY	891	755	6	1	99	100	In-Person	0	1	1	0	0	0	1	1	0	1	1	1	1	03/01 - 03/14	45.860027	.1114846	.16628851	199	Elementary
EAST MEADOW UFSD	BOWLING GREEN SCHOOL	11590	NY	880	744	4	2	99	100	In-Person	0	1	1	0	0	0	1	1	0	1	1	1	1	02/01 - 02/14	56.751255	.1114846	.16628851	199	Elementary
EAST MEADOW UFSD	BOWLING GREEN SCHOOL	11590	NY	889	778	8	5	99	100	In-Person	0	1	1	0	0	0	1	1	0	1	1	1	1	03/15 - 03/28	47.181293	.1114846	.16628851	199	Elementary
EAST MEADOW UFSD	BOWLING GREEN SCHOOL	11590	NY	847	717	1	0	99	100	In-Person	0	1	1	0	0	0	1	1	0	1	1	1	1	10/12 - 10/25	7.2590656	.1114846	.16628851	199	Elementary
EAST MEADOW UFSD	BOWLING GREEN SCHOOL	11590	NY	880	744	4	0	99	100	In-Person	0	1	1	0	0	0	1	1	0	1	1	1	1	02/15 - 02/28	45.238876	.1114846	.16628851	199	Elementary
EAST MEADOW UFSD	BOWLING GREEN SCHOOL	11590	NY	894	783	10	3	99	100	In-Person	0	1	1	0	0	0	1	1	0	1	1	1	1	03/29 - 04/11	44.712471	.1114846	.16628851	199	Elementary
EAST MEADOW UFSD	EAST MEADOW HIGH SCHOOL	11554	NY	1445	931	32	3	150	85	Hybrid	0	1	1	0	0	0	1	1	0	1	1	1	1	01/04 - 01/17	108.79123	.1114846	.1662885	235	High
EAST MEADOW UFSD	EAST MEADOW HIGH SCHOOL	11554	NY	1441	1147	0	0	150	85	Hybrid	0	1	1	0	0	0	1	1	0	1	1	1	1	10/12 - 10/25	7.2590656	.1114846	.1662885	235	High
EAST MEADOW UFSD	EAST MEADOW HIGH SCHOOL	11554	NY	1445	976	16	0	150	85	Hybrid	0	1	1	0	0	0	1	1	0	1	1	1	1	03/29 - 04/11	44.712475	.1114846	.1662885	235	High
EAST MEADOW UFSD	EAST MEADOW HIGH SCHOOL	11554	NY	1443	840	7	2	150	85	Hybrid	0	1	1	0	0	0	1	1	0	1	1	1	1	02/15 - 02/28	45.238873	.1114846	.1662885	235	High
EAST MEADOW UFSD	EAST MEADOW HIGH SCHOOL	11554	NY	1447	978	6	0	150	85	Hybrid	0	1	1	0	0	0	1	1	0	1	1	1	1	04/12 - 04/25	26.693779	.1114846	.1662885	235	High
EAST MEADOW UFSD	EAST MEADOW HIGH SCHOOL	11554	NY	1439	1145	4	0	150	85	Hybrid	0	1	1	0	0	0	1	1	0	1	1	1	1	11/09 - 11/22	26.446369	.1114846	.1662885	235	High
EAST MEADOW UFSD	EAST MEADOW HIGH SCHOOL	11554	NY	1440	1146	2	0	150	85	Hybrid	0	1	1	0	0	0	1	1	0	1	1	1	1	10/26 - 11/08	12.475697	.1114846	.1662885	235	High
EAST MEADOW UFSD	EAST MEADOW HIGH SCHOOL	11554	NY	1445	976	15	2	150	85	Hybrid	0	1	1	0	0	0	1	1	0	1	1	1	1	03/15 - 03/28	47.181293	.1114846	.1662885	235	High
EAST MEADOW UFSD	EAST MEADOW HIGH SCHOOL	11554	NY	1446	974	16	1	150	85	Hybrid	0	1	1	0	0	0	1	1	0	1	1	1	1	03/01 - 03/14	45.860027	.1114846	.1662885	235	High
EAST MEADOW UFSD	EAST MEADOW HIGH SCHOOL	11554	NY	1446	932	8	2	150	85	Hybrid	0	1	1	0	0	0	1	1	0	1	1	1	1	01/18 - 01/31	84.397827	.1114846	.1662885	235	High
EAST MEADOW UFSD	EAST MEADOW HIGH SCHOOL	11554	NY	1443	937	10	2	150	85	Hybrid	0	1	1	0	0	0	1	1	0	1	1	1	1	11/30 - 12/13	54.187687	.1114846	.1662885	235	High
EAST MEADOW UFSD	EAST MEADOW HIGH SCHOOL	11554	NY	1443	840	8	1	150	85	Hybrid	0	1	1	0	0	0	1	1	0	1	1	1	1	02/01 - 02/14	56.751263	.1114846	.1662885	235	High
EAST MEADOW UFSD	MCVEY ELEMENTARY SCHOOL	11554	NY	760	643	0	0	65	57	In-Person	0	1	1	0	0	0	1	1	0	1	1	1	1	10/12 - 10/25	7.2590656	.1114846	.1662885	122	Elementary
EAST MEADOW UFSD	MCVEY ELEMENTARY SCHOOL	11554	NY	762	645	0	0	65	57	In-Person	0	1	1	0	0	0	1	1	0	1	1	1	1	10/26 - 11/08	12.475697	.1114846	.1662885	122	Elementary
EAST MEADOW UFSD	MCVEY ELEMENTARY SCHOOL	11554	NY	782	649	5	1	65	57	In-Person	0	1	1	0	0	0	1	1	0	1	1	1	1	01/04 - 01/17	108.79123	.1114846	.1662885	122	Elementary
EAST MEADOW UFSD	MCVEY ELEMENTARY SCHOOL	11554	NY	818	696	5	0	65	57	In-Person	0	1	1	0	0	0	1	1	0	1	1	1	1	03/01 - 03/14	45.860027	.1114846	.1662885	122	Elementary
EAST MEADOW UFSD	MCVEY ELEMENTARY SCHOOL	11554	NY	812	709	3	0	65	57	In-Person	0	1	1	0	0	0	1	1	0	1	1	1	1	03/29 - 04/11	44.712475	.1114846	.1662885	122	Elementary
EAST MEADOW UFSD	MCVEY ELEMENTARY SCHOOL	11554	NY	813	710	1	0	65	57	In-Person	0	1	1	0	0	0	1	1	0	1	1	1	1	04/12 - 04/25	26.693779	.1114846	.1662885	122	Elementary
EAST MEADOW UFSD	MCVEY ELEMENTARY SCHOOL	11554	NY	820	717	8	2	65	57	In-Person	0	1	1	0	0	0	1	1	0	1	1	1	1	03/15 - 03/28	47.181293	.1114846	.1662885	122	Elementary
EAST MEADOW UFSD	MCVEY ELEMENTARY SCHOOL	11554	NY	764	635	3	0	65	57	In-Person	0	1	1	0	0	0	1	1	0	1	1	1	1	11/30 - 12/13	54.187687	.1114846	.1662885	122	Elementary
EAST MEADOW UFSD	MCVEY ELEMENTARY SCHOOL	11554	NY	764	647	0	0	65	57	In-Person	0	1	1	0	0	0	1	1	0	1	1	1	1	11/09 - 11/22	26.446369	.1114846	.1662885	122	Elementary
EAST MEADOW UFSD	MCVEY ELEMENTARY SCHOOL	11554	NY	422	224	5	1	65	57	In-Person	0	1	1	0	0	0	1	1	0	1	1	1	1	02/01 - 02/14	56.751263	.1114846	.1662885	122	Elementary
EAST MEADOW UFSD	MCVEY ELEMENTARY SCHOOL	11554	NY	815	693	2	0	65	57	In-Person	0	1	1	0	0	0	1	1	0	1	1	1	1	02/15 - 02/28	45.238873	.1114846	.1662885	122	Elementary
EAST MEADOW UFSD	MCVEY ELEMENTARY SCHOOL	11554	NY	807	674	12	0	65	57	In-Person	0	1	1	0	0	0	1	1	0	1	1	1	1	01/18 - 01/31	84.397827	.1114846	.1662885	122	Elementary
EAST MEADOW UFSD	MEADOWBROOK ELEMENTARY SCHOOL	11554	NY	451	364	2	0	48	56	In-Person	0	1	1	0	0	0	1	1	0	1	1	1	1	03/01 - 03/14	45.860027	.1114846	.1662885	104	Elementary
EAST MEADOW UFSD	MEADOWBROOK ELEMENTARY SCHOOL	11554	NY	448	383	2	0	48	56	In-Person	0	1	1	0	0	0	1	1	0	1	1	1	1	03/15 - 03/28	47.181293	.1114846	.1662885	104	Elementary
EAST MEADOW UFSD	MEADOWBROOK ELEMENTARY SCHOOL	11554	NY	446	359	4	2	48	56	In-Person	0	1	1	0	0	0	1	1	0	1	1	1	1	02/15 - 02/28	45.238873	.1114846	.1662885	104	Elementary
EAST MEADOW UFSD	MEADOWBROOK ELEMENTARY SCHOOL	11554	NY	427	334	0	0	48	56	In-Person	0	1	1	0	0	0	1	1	0	1	1	1	1	11/09 - 11/22	26.446369	.1114846	.1662885	104	Elementary
EAST MEADOW UFSD	MEADOWBROOK ELEMENTARY SCHOOL	11554	NY	445	380	3	0	48	56	In-Person	0	1	1	0	0	0	1	1	0	1	1	1	1	03/29 - 04/11	44.712475	.1114846	.1662885	104	Elementary
EAST MEADOW UFSD	MEADOWBROOK ELEMENTARY SCHOOL	11554	NY	442	377	1	0	48	56	In-Person	0	1	1	0	0	0	1	1	0	1	1	1	1	04/12 - 04/25	26.693779	.1114846	.1662885	104	Elementary
EAST MEADOW UFSD	MEADOWBROOK ELEMENTARY SCHOOL	11554	NY	427	334	1	0	48	56	In-Person	0	1	1	0	0	0	1	1	0	1	1	1	1	10/26 - 11/08	12.475697	.1114846	.1662885	104	Elementary
EAST MEADOW UFSD	MEADOWBROOK ELEMENTARY SCHOOL	11554	NY	432	343	8	2	48	56	In-Person	0	1	1	0	0	0	1	1	0	1	1	1	1	01/04 - 01/17	108.79123	.1114846	.1662885	104	Elementary
EAST MEADOW UFSD	MEADOWBROOK ELEMENTARY SCHOOL	11554	NY	343	311	6	1	48	56	In-Person	0	1	1	0	0	0	1	1	0	1	1	1	1	02/01 - 02/14	56.751263	.1114846	.1662885	104	Elementary
EAST MEADOW UFSD	MEADOWBROOK ELEMENTARY SCHOOL	11554	NY	432	352	1	1	48	56	In-Person	0	1	1	0	0	0	1	1	0	1	1	1	1	11/30 - 12/13	54.187687	.1114846	.1662885	104	Elementary
EAST MEADOW UFSD	MEADOWBROOK ELEMENTARY SCHOOL	11554	NY	430	337	1	0	48	56	In-Person	0	1	1	0	0	0	1	1	0	1	1	1	1	10/12 - 10/25	7.2590656	.1114846	.1662885	104	Elementary
EAST MEADOW UFSD	MEADOWBROOK ELEMENTARY SCHOOL	11554	NY	444	355	2	0	48	56	In-Person	0	1	1	0	0	0	1	1	0	1	1	1	1	01/18 - 01/31	84.397827	.1114846	.1662885	104	Elementary
EAST MEADOW UFSD	PARKWAY SCHOOL	11554	NY	547	454	2	2	47	40	In-Person	0	1	1	0	0	0	1	1	0	1	1	1	1	03/01 - 03/14	45.860027	.1114846	.1662885	87	Elementary
EAST MEADOW UFSD	PARKWAY SCHOOL	11554	NY	516	396	0	1	47	40	In-Person	0	1	1	0	0	0	1	1	0	1	1	1	1	10/26 - 11/08	12.475697	.1114846	.1662885	87	Elementary
EAST MEADOW UFSD	PARKWAY SCHOOL	11554	NY	515	395	0	0	47	40	In-Person	0	1	1	0	0	0	1	1	0	1	1	1	1	10/12 - 10/25	7.2590656	.1114846	.1662885	87	Elementary
EAST MEADOW UFSD	PARKWAY SCHOOL	11554	NY	547	470	1	0	47	40	In-Person	0	1	1	0	0	0	1	1	0	1	1	1	1	03/15 - 03/28	47.181293	.1114846	.1662885	87	Elementary
EAST MEADOW UFSD	PARKWAY SCHOOL	11554	NY	526	416	2	2	47	40	In-Person	0	1	1	0	0	0	1	1	0	1	1	1	1	01/04 - 01/17	108.79123	.1114846	.1662885	87	Elementary
EAST MEADOW UFSD	PARKWAY SCHOOL	11554	NY	241	179	1	3	47	40	In-Person	0	1	1	0	0	0	1	1	0	1	1	1	1	02/01 - 02/14	56.751263	.1114846	.1662885	87	Elementary
EAST MEADOW UFSD	PARKWAY SCHOOL	11554	NY	545	468	2	0	47	40	In-Person	0	1	1	0	0	0	1	1	0	1	1	1	1	04/12 - 04/25	26.693779	.1114846	.1662885	87	Elementary
EAST MEADOW UFSD	PARKWAY SCHOOL	11554	NY	548	438	2	2	47	40	In-Person	0	1	1	0	0	0	1	1	0	1	1	1	1	01/18 - 01/31	84.397827	.1114846	.1662885	87	Elementary
EAST MEADOW UFSD	PARKWAY SCHOOL	11554	NY	546	469	6	0	47	40	In-Person	0	1	1	0	0	0	1	1	0	1	1	1	1	03/29 - 04/11	44.712475	.1114846	.1662885	87	Elementary
EAST MEADOW UFSD	PARKWAY SCHOOL	11554	NY	513	393	0	0	47	40	In-Person	0	1	1	0	0	0	1	1	0	1	1	1	1	11/09 - 11/22	26.446369	.1114846	.1662885	87	Elementary
EAST MEADOW UFSD	PARKWAY SCHOOL	11554	NY	548	455	3	3	47	40	In-Person	0	1	1	0	0	0	1	1	0	1	1	1	1	02/15 - 02/28	45.238873	.1114846	.1662885	87	Elementary
EAST MEADOW UFSD	PARKWAY SCHOOL	11554	NY	513	407	6	1	47	40	In-Person	0	1	1	0	0	0	1	1	0	1	1	1	1	11/30 - 12/13	54.187687	.1114846	.1662885	87	Elementary
EAST MEADOW UFSD	W TRESPER CLARKE HIGH SCHOOL	11590	NY	778	537	3	1	71	68	Hybrid	0	1	1	0	0	0	1	1	0	1	1	1	1	04/12 - 04/25	26.693779	.1114846	.16628851	139	High
EAST MEADOW UFSD	W TRESPER CLARKE HIGH SCHOOL	11590	NY	778	531	2	1	71	68	Hybrid	0	1	1	0	0	0	1	1	0	1	1	1	1	11/09 - 11/22	26.446371	.1114846	.16628851	139	High
EAST MEADOW UFSD	W TRESPER CLARKE HIGH SCHOOL	11590	NY	776	529	0	0	71	68	Hybrid	0	1	1	0	0	0	1	1	0	1	1	1	1	10/12 - 10/25	7.2590656	.1114846	.16628851	139	High
EAST MEADOW UFSD	W TRESPER CLARKE HIGH SCHOOL	11590	NY	778	406	3	1	71	68	Hybrid	0	1	1	0	0	0	1	1	0	1	1	1	1	02/15 - 02/28	45.238876	.1114846	.16628851	139	High
EAST MEADOW UFSD	W TRESPER CLARKE HIGH SCHOOL	11590	NY	780	492	2	0	71	68	Hybrid	0	1	1	0	0	0	1	1	0	1	1	1	1	11/30 - 12/13	54.187687	.1114846	.16628851	139	High
EAST MEADOW UFSD	W TRESPER CLARKE HIGH SCHOOL	11590	NY	778	537	2	1	71	68	Hybrid	0	1	1	0	0	0	1	1	0	1	1	1	1	03/29 - 04/11	44.712471	.1114846	.16628851	139	High
EAST MEADOW UFSD	W TRESPER CLARKE HIGH SCHOOL	11590	NY	369	128	2	1	71	68	Hybrid	0	1	1	0	0	0	1	1	0	1	1	1	1	02/01 - 02/14	56.751255	.1114846	.16628851	139	High
EAST MEADOW UFSD	W TRESPER CLARKE HIGH SCHOOL	11590	NY	779	447	16	3	71	68	Hybrid	0	1	1	0	0	0	1	1	0	1	1	1	1	01/04 - 01/17	108.79123	.1114846	.16628851	139	High
EAST MEADOW UFSD	W TRESPER CLARKE HIGH SCHOOL	11590	NY	776	529	1	0	71	68	Hybrid	0	1	1	0	0	0	1	1	0	1	1	1	1	10/26 - 11/08	12.475696	.1114846	.16628851	139	High
EAST MEADOW UFSD	W TRESPER CLARKE HIGH SCHOOL	11590	NY	779	447	7	5	71	68	Hybrid	0	1	1	0	0	0	1	1	0	1	1	1	1	01/18 - 01/31	84.39782	.1114846	.16628851	139	High
EAST MEADOW UFSD	W TRESPER CLARKE HIGH SCHOOL	11590	NY	777	501	7	0	71	68	Hybrid	0	1	1	0	0	0	1	1	0	1	1	1	1	03/01 - 03/14	45.860027	.1114846	.16628851	139	High
EAST MEADOW UFSD	W TRESPER CLARKE HIGH SCHOOL	11590	NY	777	536	6	0	71	68	Hybrid	0	1	1	0	0	0	1	1	0	1	1	1	1	03/15 - 03/28	47.181293	.1114846	.16628851	139	High
EAST MEADOW UFSD	WOODLAND MIDDLE SCHOOL	11554	NY	1076	766	2	2	115	50	Hybrid	0	1	1	0	0	0	1	1	0	1	1	1	1	11/30 - 12/13	54.187687	.1114846	.1662885	165	Middle
EAST MEADOW UFSD	WOODLAND MIDDLE SCHOOL	11554	NY	1078	823	0	0	115	50	Hybrid	0	1	1	0	0	0	1	1	0	1	1	1	1	10/26 - 11/08	12.475697	.1114846	.1662885	165	Middle
EAST MEADOW UFSD	WOODLAND MIDDLE SCHOOL	11554	NY	1075	736	8	0	115	50	Hybrid	0	1	1	0	0	0	1	1	0	1	1	1	1	02/15 - 02/28	45.238873	.1114846	.1662885	165	Middle
EAST MEADOW UFSD	WOODLAND MIDDLE SCHOOL	11554	NY	1073	816	7	0	115	50	Hybrid	0	1	1	0	0	0	1	1	0	1	1	1	1	03/29 - 04/11	44.712475	.1114846	.1662885	165	Middle
EAST MEADOW UFSD	WOODLAND MIDDLE SCHOOL	11554	NY	1073	816	7	0	115	50	Hybrid	0	1	1	0	0	0	1	1	0	1	1	1	1	03/15 - 03/28	47.181293	.1114846	.1662885	165	Middle
EAST MEADOW UFSD	WOODLAND MIDDLE SCHOOL	11554	NY	256	193	2	2	115	50	Hybrid	0	1	1	0	0	0	1	1	0	1	1	1	1	02/01 - 02/14	56.751263	.1114846	.1662885	165	Middle
EAST MEADOW UFSD	WOODLAND MIDDLE SCHOOL	11554	NY	1077	822	0	1	115	50	Hybrid	0	1	1	0	0	0	1	1	0	1	1	1	1	11/09 - 11/22	26.446369	.1114846	.1662885	165	Middle
EAST MEADOW UFSD	WOODLAND MIDDLE SCHOOL	11554	NY	1075	712	8	3	115	50	Hybrid	0	1	1	0	0	0	1	1	0	1	1	1	1	01/18 - 01/31	84.397827	.1114846	.1662885	165	Middle
EAST MEADOW UFSD	WOODLAND MIDDLE SCHOOL	11554	NY	1073	798	9	1	115	50	Hybrid	0	1	1	0	0	0	1	1	0	1	1	1	1	03/01 - 03/14	45.860027	.1114846	.1662885	165	Middle
EAST MEADOW UFSD	WOODLAND MIDDLE SCHOOL	11554	NY	1072	815	1	0	115	50	Hybrid	0	1	1	0	0	0	1	1	0	1	1	1	1	04/12 - 04/25	26.693779	.1114846	.1662885	165	Middle
EAST MEADOW UFSD	WOODLAND MIDDLE SCHOOL	11554	NY	1077	714	17	4	115	50	Hybrid	0	1	1	0	0	0	1	1	0	1	1	1	1	01/04 - 01/17	108.79123	.1114846	.1662885	165	Middle
EAST MEADOW UFSD	WOODLAND MIDDLE SCHOOL	11554	NY	1080	825	0	0	115	50	Hybrid	0	1	1	0	0	0	1	1	0	1	1	1	1	10/12 - 10/25	7.2590656	.1114846	.1662885	165	Middle
EAST MORICHES UFSD	EAST MORICHES SCHOOL	11940	NY	320	313	1	0	35	34	Hybrid	0	1	1	0	1	1	1	1	0	1	1	1	1	11/30 - 12/13	67.495743	.072753489	.18906835	69	Middle
EAST MORICHES UFSD	EAST MORICHES SCHOOL	11940	NY	319	308	0	0	36	31	Hybrid	0	1	1	0	1	1	1	1	0	1	1	1	1	03/29 - 04/11	46.888577	.072753489	.18906835	67	Middle
EAST MORICHES UFSD	EAST MORICHES SCHOOL	11940	NY	321	313	0	0	33	35	Hybrid	0	1	1	0	1	1	1	1	0	1	1	1	1	10/26 - 11/08	9.9891577	.072753489	.18906835	68	Middle
EAST MORICHES UFSD	EAST MORICHES SCHOOL	11940	NY	322	302	1	0	33	35	Hybrid	0	1	1	0	1	1	1	1	0	1	1	1	1	10/12 - 10/25	5.9596334	.072753489	.18906835	68	Middle
EAST MORICHES UFSD	EAST MORICHES SCHOOL	11940	NY	321	303	13	0	36	31	Hybrid	0	1	1	0	1	1	1	1	0	1	1	1	1	04/12 - 04/25	28.298584	.072753489	.18906835	67	Middle
EAST MORICHES UFSD	EAST MORICHES SCHOOL	11940	NY	320	311	0	0	35	34	Hybrid	0	1	1	0	1	1	1	1	0	1	1	1	1	11/09 - 11/22	27.142452	.072753489	.18906835	69	Middle
EAST MORICHES UFSD	EAST MORICHES SCHOOL	11940	NY	322	305	4	0	34	34	Hybrid	0	1	1	0	1	1	1	1	0	1	1	1	1	01/18 - 01/31	85.007004	.072753489	.18906835	68	Middle
EAST MORICHES UFSD	EAST MORICHES SCHOOL	11940	NY	322	314	2	1	34	34	Hybrid	0	1	1	0	1	1	1	1	0	1	1	1	1	01/04 - 01/17	119.44421	.072753489	.18906835	68	Middle
EAST MORICHES UFSD	EAST MORICHES SCHOOL	11940	NY	321	311	5	1	34	34	Hybrid	0	1	1	0	1	1	1	1	0	1	1	1	1	02/15 - 02/28	39.400337	.072753489	.18906835	68	Middle
EAST MORICHES UFSD	EAST MORICHES SCHOOL	11940	NY	320	308	1	0	34	34	Hybrid	0	1	1	0	1	1	1	1	0	1	1	1	1	03/01 - 03/14	41.09341	.072753489	.18906835	68	Middle
EAST MORICHES UFSD	EAST MORICHES SCHOOL	11940	NY	321	299	2	0	34	34	Hybrid	0	1	1	0	1	1	1	1	0	1	1	1	1	02/01 - 02/14	51.276062	.072753489	.18906835	68	Middle
EAST MORICHES UFSD	EAST MORICHES ELEMENTARY SCHOOL	11940	NY	355	347	0	0	41	40	Hybrid	0	1	1	0	1	1	1	1	0	1	1	1	1	03/29 - 04/11	46.888577	.072753489	.18906835	81	Elementary
EAST MORICHES UFSD	EAST MORICHES ELEMENTARY SCHOOL	11940	NY	353	339	1	0	41	40	Hybrid	0	1	1	0	1	1	1	1	0	1	1	1	1	02/01 - 02/14	51.276062	.072753489	.18906835	81	Elementary
EAST MORICHES UFSD	EAST MORICHES ELEMENTARY SCHOOL	11940	NY	355	337	0	2	41	40	Hybrid	0	1	1	0	1	1	1	1	0	1	1	1	1	03/15 - 03/28	46.356464	.072753489	.18906835	81	Elementary
EAST MORICHES UFSD	EAST MORICHES ELEMENTARY SCHOOL	11940	NY	356	345	0	0	41	40	Hybrid	0	1	1	0	1	1	1	1	0	1	1	1	1	11/09 - 11/22	27.142452	.072753489	.18906835	81	Elementary
EAST MORICHES UFSD	EAST MORICHES ELEMENTARY SCHOOL	11940	NY	355	344	3	3	41	40	Hybrid	0	1	1	0	1	1	1	1	0	1	1	1	1	01/18 - 01/31	85.007004	.072753489	.18906835	81	Elementary
EAST MORICHES UFSD	EAST MORICHES ELEMENTARY SCHOOL	11940	NY	357	348	2	1	41	40	Hybrid	0	1	1	0	1	1	1	1	0	1	1	1	1	04/12 - 04/25	28.298584	.072753489	.18906835	81	Elementary
EAST MORICHES UFSD	EAST MORICHES ELEMENTARY SCHOOL	11940	NY	353	338	7	1	41	40	Hybrid	0	1	1	0	1	1	1	1	0	1	1	1	1	02/15 - 02/28	39.400337	.072753489	.18906835	81	Elementary
EAST MORICHES UFSD	EAST MORICHES ELEMENTARY SCHOOL	11940	NY	357	341	0	0	41	40	Hybrid	0	1	1	0	1	1	1	1	0	1	1	1	1	10/12 - 10/25	5.9596334	.072753489	.18906835	81	Elementary
EAST MORICHES UFSD	EAST MORICHES ELEMENTARY SCHOOL	11940	NY	353	336	3	0	41	40	Hybrid	0	1	1	0	1	1	1	1	0	1	1	1	1	01/04 - 01/17	119.44421	.072753489	.18906835	81	Elementary
EAST MORICHES UFSD	EAST MORICHES ELEMENTARY SCHOOL	11940	NY	354	345	0	1	41	40	Hybrid	0	1	1	0	1	1	1	1	0	1	1	1	1	03/01 - 03/14	41.09341	.072753489	.18906835	81	Elementary
EAST MORICHES UFSD	EAST MORICHES ELEMENTARY SCHOOL	11940	NY	356	340	0	1	41	40	Hybrid	0	1	1	0	1	1	1	1	0	1	1	1	1	10/26 - 11/08	9.9891577	.072753489	.18906835	81	Elementary
EAST MORICHES UFSD	EAST MORICHES ELEMENTARY SCHOOL	11940	NY	353	348	0	0	41	40	Hybrid	0	1	1	0	1	1	1	1	0	1	1	1	1	11/30 - 12/13	67.495743	.072753489	.18906835	81	Elementary
EAST QUOGUE UFSD	EAST QUOGUE SCHOOL	11942	NY	381	352	0	0	44	42	In-Person	0	1	1	0	0	0	1	1	0	1	1	0	1	11/30 - 12/13	67.495743	.072753496	.18906835	86	Elementary
EAST QUOGUE UFSD	EAST QUOGUE SCHOOL	11942	NY	383	350	1	0	46	50	In-Person	0	1	1	0	0	0	1	1	0	1	1	0	1	02/15 - 02/28	39.400333	.072753496	.18906835	96	Elementary
EAST QUOGUE UFSD	EAST QUOGUE SCHOOL	11942	NY	384	308	0	1	44	42	In-Person	0	1	1	0	0	0	1	1	0	1	1	0	1	10/12 - 10/25	5.9596329	.072753496	.18906835	86	Elementary
EAST QUOGUE UFSD	EAST QUOGUE SCHOOL	11942	NY	381	356	5	1	46	50	In-Person	0	1	1	0	0	0	1	1	0	1	1	0	1	01/18 - 01/31	85.007004	.072753496	.18906835	96	Elementary
EAST QUOGUE UFSD	EAST QUOGUE SCHOOL	11942	NY	383	359	0	3	46	50	In-Person	0	1	1	0	0	0	1	1	0	1	1	0	1	01/04 - 01/17	119.4442	.072753496	.18906835	96	Elementary
EAST QUOGUE UFSD	EAST QUOGUE SCHOOL	11942	NY	386	356	1	0	46	50	In-Person	0	1	1	0	0	0	1	1	0	1	1	0	1	03/15 - 03/28	46.356464	.072753496	.18906835	96	Elementary
EAST QUOGUE UFSD	EAST QUOGUE SCHOOL	11942	NY	382	357	1	0	44	42	In-Person	0	1	1	0	0	0	1	1	0	1	1	0	1	10/26 - 11/08	9.9891577	.072753496	.18906835	86	Elementary
EAST QUOGUE UFSD	EAST QUOGUE SCHOOL	11942	NY	386	365	0	0	46	50	In-Person	0	1	1	0	0	0	1	1	0	1	1	0	1	04/12 - 04/25	28.298582	.072753496	.18906835	96	Elementary
EAST QUOGUE UFSD	EAST QUOGUE SCHOOL	11942	NY	386	371	0	0	46	50	In-Person	0	1	1	0	0	0	1	1	0	1	1	0	1	03/01 - 03/14	41.093414	.072753496	.18906835	96	Elementary
EAST QUOGUE UFSD	EAST QUOGUE SCHOOL	11942	NY	386	365	0	0	46	50	In-Person	0	1	1	0	0	0	1	1	0	1	1	0	1	03/29 - 04/11	46.888573	.072753496	.18906835	96	Elementary
EAST QUOGUE UFSD	EAST QUOGUE SCHOOL	11942	NY	381	348	1	0	46	50	In-Person	0	1	1	0	0	0	1	1	0	1	1	0	1	02/01 - 02/14	51.276062	.072753496	.18906835	96	Elementary
EAST QUOGUE UFSD	EAST QUOGUE SCHOOL	11942	NY	384	372	0	0	44	42	In-Person	0	1	1	0	0	0	1	1	0	1	1	0	1	11/09 - 11/22	27.142452	.072753496	.18906835	86	Elementary
EAST ROCHESTER UFSD	EAST ROCHESTER ELEMENTARY SCHOOL	14445	NY	474	414	0	0	48	51	Hybrid	0	1	1	1	1	1	1	1	1	1	1	1	1	03/01 - 03/14	15.599752	.14472193	.085497037	99	Elementary
EAST ROCHESTER UFSD	EAST ROCHESTER ELEMENTARY SCHOOL	14445	NY	474	414	0	0	48	51	Hybrid	0	1	1	1	1	1	1	1	1	1	1	1	1	01/18 - 01/31	41.763039	.14472193	.085497037	99	Elementary
EAST ROCHESTER UFSD	EAST ROCHESTER ELEMENTARY SCHOOL	14445	NY	530	445	0	0	48	51	Hybrid	0	1	1	1	1	1	1	1	1	1	1	1	1	10/26 - 11/08	16.495295	.14472193	.085497037	99	Elementary
EAST ROCHESTER UFSD	EAST ROCHESTER ELEMENTARY SCHOOL	14445	NY	474	414	5	0	48	51	Hybrid	0	1	1	1	1	1	1	1	1	1	1	1	1	11/30 - 12/13	77.661728	.14472193	.085497037	99	Elementary
EAST ROCHESTER UFSD	EAST ROCHESTER ELEMENTARY SCHOOL	14445	NY	474	414	5	0	48	51	Hybrid	0	1	1	1	1	1	1	1	1	1	1	1	1	01/04 - 01/17	75.889908	.14472193	.085497037	99	Elementary
EAST ROCHESTER UFSD	EAST ROCHESTER ELEMENTARY SCHOOL	14445	NY	414	414	0	0	48	50	Hybrid	0	1	1	1	1	1	1	1	1	1	1	1	1	03/15 - 03/28	20.058199	.14472193	.085497037	98	Elementary
EAST ROCHESTER UFSD	EAST ROCHESTER ELEMENTARY SCHOOL	14445	NY	474	414	0	0	48	51	Hybrid	0	1	1	1	1	1	1	1	1	1	1	1	1	03/29 - 04/11	29.552864	.14472193	.085497037	99	Elementary
EAST ROCHESTER UFSD	EAST ROCHESTER ELEMENTARY SCHOOL	14445	NY	530	445	0	2	48	51	Hybrid	0	1	1	1	1	1	1	1	1	1	1	1	1	10/12 - 10/25	6.6443391	.14472193	.085497037	99	Elementary
EAST ROCHESTER UFSD	EAST ROCHESTER ELEMENTARY SCHOOL	14445	NY	474	414	1	0	48	51	Hybrid	0	1	1	1	1	1	1	1	1	1	1	1	1	02/15 - 02/28	19.191547	.14472193	.085497037	99	Elementary
EAST ROCHESTER UFSD	EAST ROCHESTER ELEMENTARY SCHOOL	14445	NY	474	414	0	0	48	51	Hybrid	0	1	1	1	1	1	1	1	1	1	1	1	1	02/01 - 02/14	24.593685	.14472193	.085497037	99	Elementary
EAST ROCHESTER UFSD	EAST ROCHESTER ELEMENTARY SCHOOL	14445	NY	474	414	0	0	48	51	Hybrid	0	1	1	1	1	1	1	1	1	1	1	1	1	04/12 - 04/25	32.865406	.14472193	.085497037	99	Elementary
EAST ROCHESTER UFSD	EAST ROCHESTER JUNIOR-SENIOR HIGH SCHOOL	14445	NY	523	426	2	0	62	47	Hybrid	0	1	1	1	1	1	1	1	1	1	1	1	1	04/12 - 04/25	32.865406	.14472193	.085497037	109	High
EAST ROCHESTER UFSD	EAST ROCHESTER JUNIOR-SENIOR HIGH SCHOOL	14445	NY	523	426	6	0	62	47	Hybrid	0	1	1	1	1	1	1	1	1	1	1	1	1	11/30 - 12/13	77.661728	.14472193	.085497037	109	High
EAST ROCHESTER UFSD	EAST ROCHESTER JUNIOR-SENIOR HIGH SCHOOL	14445	NY	585	486	1	0	62	47	Hybrid	0	1	1	1	1	1	1	1	1	1	1	1	1	10/12 - 10/25	6.6443391	.14472193	.085497037	109	High
EAST ROCHESTER UFSD	EAST ROCHESTER JUNIOR-SENIOR HIGH SCHOOL	14445	NY	523	426	1	1	62	47	Hybrid	0	1	1	1	1	1	1	1	1	1	1	1	1	02/01 - 02/14	24.593685	.14472193	.085497037	109	High
EAST ROCHESTER UFSD	EAST ROCHESTER JUNIOR-SENIOR HIGH SCHOOL	14445	NY	523	426	8	0	62	47	Hybrid	0	1	1	1	1	1	1	1	1	1	1	1	1	01/04 - 01/17	75.889908	.14472193	.085497037	109	High
EAST ROCHESTER UFSD	EAST ROCHESTER JUNIOR-SENIOR HIGH SCHOOL	14445	NY	523	426	10	0	62	47	Hybrid	0	1	1	1	1	1	1	1	1	1	1	1	1	03/29 - 04/11	29.552864	.14472193	.085497037	109	High
EAST ROCHESTER UFSD	EAST ROCHESTER JUNIOR-SENIOR HIGH SCHOOL	14445	NY	523	426	0	0	62	47	Hybrid	0	1	1	1	1	1	1	1	1	1	1	1	1	03/01 - 03/14	15.599752	.14472193	.085497037	109	High
EAST ROCHESTER UFSD	EAST ROCHESTER JUNIOR-SENIOR HIGH SCHOOL	14445	NY	523	426	6	0	62	47	Hybrid	0	1	1	1	1	1	1	1	1	1	1	1	1	01/18 - 01/31	41.763039	.14472193	.085497037	109	High
EAST ROCHESTER UFSD	EAST ROCHESTER JUNIOR-SENIOR HIGH SCHOOL	14445	NY	523	426	1	0	62	47	Hybrid	0	1	1	1	1	1	1	1	1	1	1	1	1	02/15 - 02/28	19.191547	.14472193	.085497037	109	High
EAST ROCHESTER UFSD	EAST ROCHESTER JUNIOR-SENIOR HIGH SCHOOL	14445	NY	523	426	0	0	62	47	Hybrid	0	1	1	1	1	1	1	1	1	1	1	1	1	03/15 - 03/28	20.058199	.14472193	.085497037	109	High
EAST ROCHESTER UFSD	EAST ROCHESTER JUNIOR-SENIOR HIGH SCHOOL	14445	NY	585	486	0	0	62	47	Hybrid	0	1	1	1	1	1	1	1	1	1	1	1	1	10/26 - 11/08	16.495295	.14472193	.085497037	109	High
EAST ROCKAWAY UFSD	CENTRE AVENUE ELEMENTARY SCHOOL	11518	NY	274	226	5	1	39	29	Hybrid	0	1	0	0	1	0	1	1	0	1	1	1	0	01/18 - 01/31	84.39782	.1114846	.16628851	68	Elementary
EAST ROCKAWAY UFSD	CENTRE AVENUE ELEMENTARY SCHOOL	11518	NY	279	175	0	0	35	24	Hybrid	0	1	0	0	1	0	1	1	0	1	1	1	0	10/12 - 10/25	7.2590652	.1114846	.16628851	59	Elementary
EAST ROCKAWAY UFSD	CENTRE AVENUE ELEMENTARY SCHOOL	11518	NY	279	230	1	0	35	24	Hybrid	0	1	0	0	1	0	1	1	0	1	1	1	0	11/30 - 12/13	54.187687	.1114846	.16628851	59	Elementary
EAST ROCKAWAY UFSD	CENTRE AVENUE ELEMENTARY SCHOOL	11518	NY	274	233	0	0	39	29	Hybrid	0	1	0	0	1	0	1	1	0	1	1	1	0	03/29 - 04/11	44.712471	.1114846	.16628851	68	Elementary
EAST ROCKAWAY UFSD	CENTRE AVENUE ELEMENTARY SCHOOL	11518	NY	273	234	2	1	39	29	Hybrid	0	1	0	0	1	0	1	1	0	1	1	1	0	03/01 - 03/14	45.860027	.1114846	.16628851	68	Elementary
EAST ROCKAWAY UFSD	CENTRE AVENUE ELEMENTARY SCHOOL	11518	NY	275	226	5	2	39	29	Hybrid	0	1	0	0	1	0	1	1	0	1	1	1	0	01/04 - 01/17	108.79122	.1114846	.16628851	68	Elementary
EAST ROCKAWAY UFSD	CENTRE AVENUE ELEMENTARY SCHOOL	11518	NY	273	232	2	0	39	29	Hybrid	0	1	0	0	1	0	1	1	0	1	1	1	0	03/15 - 03/28	47.18129	.1114846	.16628851	68	Elementary
EAST ROCKAWAY UFSD	CENTRE AVENUE ELEMENTARY SCHOOL	11518	NY	274	247	1	0	39	29	Hybrid	0	1	0	0	1	0	1	1	0	1	1	1	0	04/12 - 04/25	26.693779	.1114846	.16628851	68	Elementary
EAST ROCKAWAY UFSD	CENTRE AVENUE ELEMENTARY SCHOOL	11518	NY	277	223	0	0	35	24	Hybrid	0	1	0	0	1	0	1	1	0	1	1	1	0	10/26 - 11/08	12.475696	.1114846	.16628851	59	Elementary
EAST ROCKAWAY UFSD	CENTRE AVENUE ELEMENTARY SCHOOL	11518	NY	273	234	2	0	39	29	Hybrid	0	1	0	0	1	0	1	1	0	1	1	1	0	02/15 - 02/28	45.238876	.1114846	.16628851	68	Elementary
EAST ROCKAWAY UFSD	CENTRE AVENUE ELEMENTARY SCHOOL	11518	NY	278	230	1	0	35	24	Hybrid	0	1	0	0	1	0	1	1	0	1	1	1	0	11/09 - 11/22	26.446371	.1114846	.16628851	59	Elementary
EAST ROCKAWAY UFSD	CENTRE AVENUE ELEMENTARY SCHOOL	11518	NY	273	233	2	1	39	29	Hybrid	0	1	0	0	1	0	1	1	0	1	1	1	0	02/01 - 02/14	56.751255	.1114846	.16628851	68	Elementary
EAST ROCKAWAY UFSD	EAST ROCKAWAY JUNIOR-SENIOR HIGH SCHOOL	11518	NY	564	439	5	0	56	103	Hybrid	0	1	0	0	1	0	1	1	0	1	1	1	0	03/01 - 03/14	45.860027	.1114846	.16628851	159	High
EAST ROCKAWAY UFSD	EAST ROCKAWAY JUNIOR-SENIOR HIGH SCHOOL	11518	NY	564	457	2	2	56	103	Hybrid	0	1	0	0	1	0	1	1	0	1	1	1	0	04/12 - 04/25	26.693779	.1114846	.16628851	159	High
EAST ROCKAWAY UFSD	EAST ROCKAWAY JUNIOR-SENIOR HIGH SCHOOL	11518	NY	564	454	0	0	53	103	Hybrid	0	1	0	0	1	0	1	1	0	1	1	1	0	10/12 - 10/25	7.2590652	.1114846	.16628851	156	High
EAST ROCKAWAY UFSD	EAST ROCKAWAY JUNIOR-SENIOR HIGH SCHOOL	11518	NY	561	446	11	3	56	103	Hybrid	0	1	0	0	1	0	1	1	0	1	1	1	0	01/04 - 01/17	108.79122	.1114846	.16628851	159	High
EAST ROCKAWAY UFSD	EAST ROCKAWAY JUNIOR-SENIOR HIGH SCHOOL	11518	NY	560	474	1	1	57	103	Hybrid	0	1	0	0	1	0	1	1	0	1	1	1	0	11/09 - 11/22	26.446371	.1114846	.16628851	160	High
EAST ROCKAWAY UFSD	EAST ROCKAWAY JUNIOR-SENIOR HIGH SCHOOL	11518	NY	563	446	3	1	56	103	Hybrid	0	1	0	0	1	0	1	1	0	1	1	1	0	02/01 - 02/14	56.751255	.1114846	.16628851	159	High
EAST ROCKAWAY UFSD	EAST ROCKAWAY JUNIOR-SENIOR HIGH SCHOOL	11518	NY	564	439	2	0	56	103	Hybrid	0	1	0	0	1	0	1	1	0	1	1	1	0	03/29 - 04/11	44.712471	.1114846	.16628851	159	High
EAST ROCKAWAY UFSD	EAST ROCKAWAY JUNIOR-SENIOR HIGH SCHOOL	11518	NY	564	459	0	1	57	103	Hybrid	0	1	0	0	1	0	1	1	0	1	1	1	0	10/26 - 11/08	12.475696	.1114846	.16628851	160	High
EAST ROCKAWAY UFSD	EAST ROCKAWAY JUNIOR-SENIOR HIGH SCHOOL	11518	NY	561	446	9	1	56	103	Hybrid	0	1	0	0	1	0	1	1	0	1	1	1	0	01/18 - 01/31	84.39782	.1114846	.16628851	159	High
EAST ROCKAWAY UFSD	EAST ROCKAWAY JUNIOR-SENIOR HIGH SCHOOL	11518	NY	563	446	5	0	57	103	Hybrid	0	1	0	0	1	0	1	1	0	1	1	1	0	02/15 - 02/28	45.238876	.1114846	.16628851	160	High
EAST ROCKAWAY UFSD	EAST ROCKAWAY JUNIOR-SENIOR HIGH SCHOOL	11518	NY	561	475	3	0	56	103	Hybrid	0	1	0	0	1	0	1	1	0	1	1	1	0	11/30 - 12/13	54.187687	.1114846	.16628851	159	High
EAST ROCKAWAY UFSD	EAST ROCKAWAY JUNIOR-SENIOR HIGH SCHOOL	11518	NY	564	439	1	2	56	103	Hybrid	0	1	0	0	1	0	1	1	0	1	1	1	0	03/15 - 03/28	47.18129	.1114846	.16628851	159	High
EAST ROCKAWAY UFSD	RHAME AVENUE ELEMENTARY SCHOOL	11518	NY	277	224	2	1	31	38	Hybrid	0	1	0	0	1	0	1	1	0	1	1	1	0	11/30 - 12/13	54.187687	.1114846	.16628851	69	Elementary
EAST ROCKAWAY UFSD	RHAME AVENUE ELEMENTARY SCHOOL	11518	NY	276	242	4	1	36	38	Hybrid	0	1	0	0	1	0	1	1	0	1	1	1	0	03/29 - 04/11	44.712471	.1114846	.16628851	74	Elementary
EAST ROCKAWAY UFSD	RHAME AVENUE ELEMENTARY SCHOOL	11518	NY	276	242	2	0	37	40	Hybrid	0	1	0	0	1	0	1	1	0	1	1	1	0	03/01 - 03/14	45.860027	.1114846	.16628851	77	Elementary
EAST ROCKAWAY UFSD	RHAME AVENUE ELEMENTARY SCHOOL	11518	NY	276	242	0	0	37	41	Hybrid	0	1	0	0	1	0	1	1	0	1	1	1	0	03/15 - 03/28	47.18129	.1114846	.16628851	78	Elementary
EAST ROCKAWAY UFSD	RHAME AVENUE ELEMENTARY SCHOOL	11518	NY	276	242	6	1	35	41	Hybrid	0	1	0	0	1	0	1	1	0	1	1	1	0	02/15 - 02/28	45.238876	.1114846	.16628851	76	Elementary
EAST ROCKAWAY UFSD	RHAME AVENUE ELEMENTARY SCHOOL	11518	NY	276	241	0	0	38	40	Hybrid	0	1	0	0	1	0	1	1	0	1	1	1	0	11/09 - 11/22	26.446371	.1114846	.16628851	78	Elementary
EAST ROCKAWAY UFSD	RHAME AVENUE ELEMENTARY SCHOOL	11518	NY	278	181	0	0	39	38	Hybrid	0	1	0	0	1	0	1	1	0	1	1	1	0	10/12 - 10/25	7.2590652	.1114846	.16628851	77	Elementary
EAST ROCKAWAY UFSD	RHAME AVENUE ELEMENTARY SCHOOL	11518	NY	276	249	0	1	36	41	Hybrid	0	1	0	0	1	0	1	1	0	1	1	1	0	04/12 - 04/25	26.693779	.1114846	.16628851	77	Elementary
EAST ROCKAWAY UFSD	RHAME AVENUE ELEMENTARY SCHOOL	11518	NY	178	51	0	2	37	39	Hybrid	0	1	0	0	1	0	1	1	0	1	1	1	0	02/01 - 02/14	56.751255	.1114846	.16628851	76	Elementary
EAST ROCKAWAY UFSD	RHAME AVENUE ELEMENTARY SCHOOL	11518	NY	277	235	0	0	39	39	Hybrid	0	1	0	0	1	0	1	1	0	1	1	1	0	10/26 - 11/08	12.475696	.1114846	.16628851	78	Elementary
EAST ROCKAWAY UFSD	RHAME AVENUE ELEMENTARY SCHOOL	11518	NY	275	222	6	0	37	39	Hybrid	0	1	0	0	1	0	1	1	0	1	1	1	0	01/18 - 01/31	84.39782	.1114846	.16628851	76	Elementary
EAST ROCKAWAY UFSD	RHAME AVENUE ELEMENTARY SCHOOL	11518	NY	276	223	7	6	38	34	Hybrid	0	1	0	0	1	0	1	1	0	1	1	1	0	01/04 - 01/17	108.79122	.1114846	.16628851	72	Elementary
EAST SYRACUSE MINOA CSD	EAST SYRACUSE MINOA CENTRAL HIGH SCHOOL	13057	NY	1127	372	1	0	95	84	Hybrid	0	1	1	0	0	0	1	1	0	1	1	0	0	02/15 - 02/28	14.967293	.10883978	.047944821	179	High
EAST SYRACUSE MINOA CSD	EAST SYRACUSE MINOA CENTRAL HIGH SCHOOL	13057	NY	1180	394	4	0	136	42	Hybrid	0	1	1	0	0	0	1	1	0	1	1	0	0	10/12 - 10/25	8.2203779	.10883978	.047944821	178	High
EAST SYRACUSE MINOA CSD	EAST SYRACUSE MINOA CENTRAL HIGH SCHOOL	13057	NY	1113	428	1	0	101	82	Hybrid	0	1	1	0	0	0	1	1	0	1	1	0	0	03/29 - 04/11	20.0236	.10883978	.047944821	183	High
EAST SYRACUSE MINOA CSD	EAST SYRACUSE MINOA CENTRAL HIGH SCHOOL	13057	NY	1107	358	1	0	100	81	Hybrid	0	1	1	0	0	0	1	1	0	1	1	0	0	02/01 - 02/14	21.574615	.10883978	.047944821	181	High
EAST SYRACUSE MINOA CSD	EAST SYRACUSE MINOA CENTRAL HIGH SCHOOL	13057	NY	1112	397	0	1	103	84	Hybrid	0	1	1	0	0	0	1	1	0	1	1	0	0	03/15 - 03/28	13.959132	.10883978	.047944821	187	High
EAST SYRACUSE MINOA CSD	EAST SYRACUSE MINOA CENTRAL HIGH SCHOOL	13057	NY	1122	368	3	1	94	82	Hybrid	0	1	1	0	0	0	1	1	0	1	1	0	0	11/30 - 12/13	69.500969	.10883978	.047944821	176	High
EAST SYRACUSE MINOA CSD	EAST SYRACUSE MINOA CENTRAL HIGH SCHOOL	13057	NY	1115	391	0	0	99	85	Hybrid	0	1	1	0	0	0	1	1	0	1	1	0	0	03/01 - 03/14	11.66363	.10883978	.047944821	184	High
EAST SYRACUSE MINOA CSD	EAST SYRACUSE MINOA CENTRAL HIGH SCHOOL	13057	NY	1118	361	2	1	100	81	Hybrid	0	1	1	0	0	0	1	1	0	1	1	0	0	01/18 - 01/31	44.421062	.10883978	.047944821	181	High
EAST SYRACUSE MINOA CSD	EAST SYRACUSE MINOA CENTRAL HIGH SCHOOL	13057	NY	1128	382	0	1	102	78	Hybrid	0	1	1	0	0	0	1	1	0	1	1	0	0	10/26 - 11/08	18.332994	.10883978	.047944821	180	High
EAST SYRACUSE MINOA CSD	EAST SYRACUSE MINOA CENTRAL HIGH SCHOOL	13057	NY	1125	5	1	0	103	82	Hybrid	0	1	1	0	0	0	1	1	0	1	1	0	0	11/09 - 11/22	41.396584	.10883978	.047944821	185	High
EAST SYRACUSE MINOA CSD	EAST SYRACUSE MINOA CENTRAL HIGH SCHOOL	13057	NY	1116	367	0	1	97	78	Hybrid	0	1	1	0	0	0	1	1	0	1	1	0	0	01/04 - 01/17	77.194	.10883978	.047944821	175	High
EAST SYRACUSE MINOA CSD	EAST SYRACUSE MINOA CENTRAL HIGH SCHOOL	13057	NY	1110	495	0	0	98	84	Hybrid	0	1	1	0	0	0	1	1	0	1	1	0	0	04/12 - 04/25	20.008089	.10883978	.047944821	182	High
EAST SYRACUSE MINOA CSD	FREMONT ELEMENTARY SCHOOL	13057	NY	326	4	1	0	33	38	In-Person	0	1	1	0	0	0	1	1	0	1	1	0	0	11/09 - 11/22	41.396584	.10883978	.047944821	71	Elementary
EAST SYRACUSE MINOA CSD	FREMONT ELEMENTARY SCHOOL	13057	NY	279	242	1	0	59	32	In-Person	0	1	1	0	0	0	1	1	0	1	1	0	0	01/18 - 01/31	44.421062	.10883978	.047944821	91	Elementary
EAST SYRACUSE MINOA CSD	FREMONT ELEMENTARY SCHOOL	13057	NY	319	221	1	1	33	38	In-Person	0	1	1	0	0	0	1	1	0	1	1	0	0	11/30 - 12/13	69.500969	.10883978	.047944821	71	Elementary
EAST SYRACUSE MINOA CSD	FREMONT ELEMENTARY SCHOOL	13057	NY	309	225	1	0	58	6	In-Person	0	1	1	0	0	0	1	1	0	1	1	0	0	10/12 - 10/25	8.2203779	.10883978	.047944821	64	Elementary
EAST SYRACUSE MINOA CSD	FREMONT ELEMENTARY SCHOOL	13057	NY	303	208	3	1	33	38	In-Person	0	1	1	0	0	0	1	1	0	1	1	0	0	01/04 - 01/17	77.194	.10883978	.047944821	71	Elementary
EAST SYRACUSE MINOA CSD	FREMONT ELEMENTARY SCHOOL	13057	NY	305	239	2	0	30	37	In-Person	0	1	1	0	0	0	1	1	0	1	1	0	0	03/15 - 03/28	13.959132	.10883978	.047944821	67	Elementary
EAST SYRACUSE MINOA CSD	FREMONT ELEMENTARY SCHOOL	13057	NY	305	250	0	0	30	37	In-Person	0	1	1	0	0	0	1	1	0	1	1	0	0	02/01 - 02/14	21.574615	.10883978	.047944821	67	Elementary
EAST SYRACUSE MINOA CSD	FREMONT ELEMENTARY SCHOOL	13057	NY	309	260	0	0	32	38	In-Person	0	1	1	0	0	0	1	1	0	1	1	0	0	03/29 - 04/11	20.0236	.10883978	.047944821	70	Elementary
EAST SYRACUSE MINOA CSD	FREMONT ELEMENTARY SCHOOL	13057	NY	314	247	0	1	31	33	In-Person	0	1	1	0	0	0	1	1	0	1	1	0	0	10/26 - 11/08	18.332994	.10883978	.047944821	64	Elementary
EAST SYRACUSE MINOA CSD	FREMONT ELEMENTARY SCHOOL	13057	NY	307	248	0	0	32	36	In-Person	0	1	1	0	0	0	1	1	0	1	1	0	0	02/15 - 02/28	14.967293	.10883978	.047944821	68	Elementary
EAST SYRACUSE MINOA CSD	FREMONT ELEMENTARY SCHOOL	13057	NY	308	258	0	0	32	38	In-Person	0	1	1	0	0	0	1	1	0	1	1	0	0	04/12 - 04/25	20.008089	.10883978	.047944821	70	Elementary
EAST SYRACUSE MINOA CSD	FREMONT ELEMENTARY SCHOOL	13057	NY	312	256	0	0	30	37	In-Person	0	1	1	0	0	0	1	1	0	1	1	0	0	03/01 - 03/14	11.66363	.10883978	.047944821	67	Elementary
EAST SYRACUSE MINOA CSD	EAST SYRACUSE ELEMENTARY SCHOOL	13057	NY	324	190	0	1	34	36	In-Person	0	1	1	0	0	0	1	1	0	1	1	0	0	02/01 - 02/14	21.574615	.10883978	.047944821	70	Elementary
EAST SYRACUSE MINOA CSD	EAST SYRACUSE ELEMENTARY SCHOOL	13057	NY	300	160	2	0	66	9	In-Person	0	1	1	0	0	0	1	1	0	1	1	0	0	10/12 - 10/25	8.2203779	.10883978	.047944821	75	Elementary
EAST SYRACUSE MINOA CSD	EAST SYRACUSE ELEMENTARY SCHOOL	13057	NY	312	207	0	0	34	38	In-Person	0	1	1	0	0	0	1	1	0	1	1	0	0	03/01 - 03/14	11.66363	.10883978	.047944821	72	Elementary
EAST SYRACUSE MINOA CSD	EAST SYRACUSE ELEMENTARY SCHOOL	13057	NY	322	170	1	0	36	39	In-Person	0	1	1	0	0	0	1	1	0	1	1	0	0	01/18 - 01/31	44.421062	.10883978	.047944821	75	Elementary
EAST SYRACUSE MINOA CSD	EAST SYRACUSE ELEMENTARY SCHOOL	13057	NY	309	169	0	1	36	40	In-Person	0	1	1	0	0	0	1	1	0	1	1	0	0	10/26 - 11/08	18.332994	.10883978	.047944821	76	Elementary
EAST SYRACUSE MINOA CSD	EAST SYRACUSE ELEMENTARY SCHOOL	13057	NY	313	177	0	0	35	39	In-Person	0	1	1	0	0	0	1	1	0	1	1	0	0	02/15 - 02/28	14.967293	.10883978	.047944821	74	Elementary
EAST SYRACUSE MINOA CSD	EAST SYRACUSE ELEMENTARY SCHOOL	13057	NY	320	172	0	1	36	38	In-Person	0	1	1	0	0	0	1	1	0	1	1	0	0	11/30 - 12/13	69.500969	.10883978	.047944821	74	Elementary
EAST SYRACUSE MINOA CSD	EAST SYRACUSE ELEMENTARY SCHOOL	13057	NY	320	202	2	0	37	39	In-Person	0	1	1	0	0	0	1	1	0	1	1	0	0	03/29 - 04/11	20.0236	.10883978	.047944821	76	Elementary
EAST SYRACUSE MINOA CSD	EAST SYRACUSE ELEMENTARY SCHOOL	13057	NY	313	166	1	2	37	36	In-Person	0	1	1	0	0	0	1	1	0	1	1	0	0	01/04 - 01/17	77.194	.10883978	.047944821	73	Elementary
EAST SYRACUSE MINOA CSD	EAST SYRACUSE ELEMENTARY SCHOOL	13057	NY	323	230	1	0	31	41	In-Person	0	1	1	0	0	0	1	1	0	1	1	0	0	04/12 - 04/25	20.008089	.10883978	.047944821	72	Elementary
EAST SYRACUSE MINOA CSD	EAST SYRACUSE ELEMENTARY SCHOOL	13057	NY	304	196	1	0	33	38	In-Person	0	1	1	0	0	0	1	1	0	1	1	0	0	03/15 - 03/28	13.959132	.10883978	.047944821	71	Elementary
EAST SYRACUSE MINOA CSD	MINOA ELEMENTARY SCHOOL	13116	NY	370	260	0	0	40	28	In-Person	0	1	1	0	0	0	1	1	0	1	1	0	0	03/01 - 03/14	11.663631	.10883979	.047944825	68	Elementary
EAST SYRACUSE MINOA CSD	MINOA ELEMENTARY SCHOOL	13116	NY	350	240	1	0	40	29	In-Person	0	1	1	0	0	0	1	1	0	1	1	0	0	03/15 - 03/28	13.959133	.10883979	.047944825	69	Elementary
EAST SYRACUSE MINOA CSD	MINOA ELEMENTARY SCHOOL	13116	NY	340	215	5	0	40	30	In-Person	0	1	1	0	0	0	1	1	0	1	1	0	0	01/04 - 01/17	77.194008	.10883979	.047944825	70	Elementary
EAST SYRACUSE MINOA CSD	MINOA ELEMENTARY SCHOOL	13116	NY	592	525	1	0	40	28	In-Person	0	1	1	0	0	0	1	1	0	1	1	0	0	02/01 - 02/14	21.574615	.10883979	.047944825	68	Elementary
EAST SYRACUSE MINOA CSD	MINOA ELEMENTARY SCHOOL	13116	NY	340	230	0	0	40	30	In-Person	0	1	1	0	0	0	1	1	0	1	1	0	0	03/29 - 04/11	20.0236	.10883979	.047944825	70	Elementary
EAST SYRACUSE MINOA CSD	MINOA ELEMENTARY SCHOOL	13116	NY	355	232	0	0	40	33	In-Person	0	1	1	0	0	0	1	1	0	1	1	0	0	10/26 - 11/08	18.332994	.10883979	.047944825	73	Elementary
EAST SYRACUSE MINOA CSD	MINOA ELEMENTARY SCHOOL	13116	NY	375	252	0	0	76	6	In-Person	0	1	1	0	0	0	1	1	0	1	1	0	0	10/12 - 10/25	8.2203789	.10883979	.047944825	82	Elementary
EAST SYRACUSE MINOA CSD	MINOA ELEMENTARY SCHOOL	13116	NY	378	252	1	1	40	30	In-Person	0	1	1	0	0	0	1	1	0	1	1	0	0	01/18 - 01/31	44.421062	.10883979	.047944825	70	Elementary
EAST SYRACUSE MINOA CSD	MINOA ELEMENTARY SCHOOL	13116	NY	365	225	1	0	40	28	In-Person	0	1	1	0	0	0	1	1	0	1	1	0	0	02/15 - 02/28	14.967293	.10883979	.047944825	68	Elementary
EAST SYRACUSE MINOA CSD	MINOA ELEMENTARY SCHOOL	13116	NY	345	245	2	0	39	29	In-Person	0	1	1	0	0	0	1	1	0	1	1	0	0	04/12 - 04/25	20.008089	.10883979	.047944825	68	Elementary
EAST SYRACUSE MINOA CSD	MINOA ELEMENTARY SCHOOL	13116	NY	375	252	0	0	40	30	In-Person	0	1	1	0	0	0	1	1	0	1	1	0	0	11/30 - 12/13	69.500969	.10883979	.047944825	70	Elementary
EAST SYRACUSE MINOA CSD	PINE GROVE MIDDLE SCHOOL	13057	NY	759	501	2	1	77	56	Hybrid	0	1	1	0	0	0	1	1	0	1	1	0	0	01/04 - 01/17	77.194	.10883978	.047944821	133	Middle
EAST SYRACUSE MINOA CSD	PINE GROVE MIDDLE SCHOOL	13057	NY	756	545	3	0	77	57	Hybrid	0	1	1	0	0	0	1	1	0	1	1	0	0	03/01 - 03/14	11.66363	.10883978	.047944821	134	Middle
EAST SYRACUSE MINOA CSD	PINE GROVE MIDDLE SCHOOL	13057	NY	762	522	0	0	90	46	Hybrid	0	1	1	0	0	0	1	1	0	1	1	0	0	10/26 - 11/08	18.332994	.10883978	.047944821	136	Middle
EAST SYRACUSE MINOA CSD	PINE GROVE MIDDLE SCHOOL	13057	NY	764	612	3	0	77	57	Hybrid	0	1	1	0	0	0	1	1	0	1	1	0	0	04/12 - 04/25	20.008089	.10883978	.047944821	134	Middle
EAST SYRACUSE MINOA CSD	PINE GROVE MIDDLE SCHOOL	13057	NY	756	509	2	0	76	56	Hybrid	0	1	1	0	0	0	1	1	0	1	1	0	0	01/18 - 01/31	44.421062	.10883978	.047944821	132	Middle
EAST SYRACUSE MINOA CSD	PINE GROVE MIDDLE SCHOOL	13057	NY	763	571	2	0	77	57	Hybrid	0	1	1	0	0	0	1	1	0	1	1	0	0	03/29 - 04/11	20.0236	.10883978	.047944821	134	Middle
EAST SYRACUSE MINOA CSD	PINE GROVE MIDDLE SCHOOL	13057	NY	758	505	1	0	77	56	Hybrid	0	1	1	0	0	0	1	1	0	1	1	0	0	11/30 - 12/13	69.500969	.10883978	.047944821	133	Middle
EAST SYRACUSE MINOA CSD	PINE GROVE MIDDLE SCHOOL	13057	NY	761	559	4	0	77	57	Hybrid	0	1	1	0	0	0	1	1	0	1	1	0	0	03/15 - 03/28	13.959132	.10883978	.047944821	134	Middle
EAST SYRACUSE MINOA CSD	PINE GROVE MIDDLE SCHOOL	13057	NY	757	534	2	0	77	55	Hybrid	0	1	1	0	0	0	1	1	0	1	1	0	0	02/15 - 02/28	14.967293	.10883978	.047944821	132	Middle
EAST SYRACUSE MINOA CSD	PINE GROVE MIDDLE SCHOOL	13057	NY	304	218	2	0	77	56	Hybrid	0	1	1	0	0	0	1	1	0	1	1	0	0	02/01 - 02/14	21.574615	.10883978	.047944821	133	Middle
EAST SYRACUSE MINOA CSD	PINE GROVE MIDDLE SCHOOL	13057	NY	764	526	1	0	101	14	Hybrid	0	1	1	0	0	0	1	1	0	1	1	0	0	10/12 - 10/25	8.2203779	.10883978	.047944821	115	Middle
EAST SYRACUSE MINOA CSD	WOODLAND ELEMENTARY SCHOOL	13057	NY	264	190	0	0	34	13	In-Person	0	1	1	0	0	0	1	1	0	1	1	0	0	10/26 - 11/08	18.332994	.10883978	.047944821	47	Elementary
EAST SYRACUSE MINOA CSD	WOODLAND ELEMENTARY SCHOOL	13057	NY	254	199	0	0	30	17	In-Person	0	1	1	0	0	0	1	1	0	1	1	0	0	03/15 - 03/28	13.959132	.10883978	.047944821	47	Elementary
EAST SYRACUSE MINOA CSD	WOODLAND ELEMENTARY SCHOOL	13057	NY	259	138	3	2	28	17	In-Person	0	1	1	0	0	0	1	1	0	1	1	0	0	01/04 - 01/17	77.194	.10883978	.047944821	45	Elementary
EAST SYRACUSE MINOA CSD	WOODLAND ELEMENTARY SCHOOL	13057	NY	257	189	0	0	30	17	In-Person	0	1	1	0	0	0	1	1	0	1	1	0	0	01/18 - 01/31	44.421062	.10883978	.047944821	47	Elementary
EAST SYRACUSE MINOA CSD	WOODLAND ELEMENTARY SCHOOL	13057	NY	256	198	0	0	29	17	In-Person	0	1	1	0	0	0	1	1	0	1	1	0	0	02/15 - 02/28	14.967293	.10883978	.047944821	46	Elementary
EAST SYRACUSE MINOA CSD	WOODLAND ELEMENTARY SCHOOL	13057	NY	307	256	0	0	30	16	In-Person	0	1	1	0	0	0	1	1	0	1	1	0	0	03/29 - 04/11	20.0236	.10883978	.047944821	46	Elementary
EAST SYRACUSE MINOA CSD	WOODLAND ELEMENTARY SCHOOL	13057	NY	256	198	0	0	29	17	In-Person	0	1	1	0	0	0	1	1	0	1	1	0	0	03/01 - 03/14	11.66363	.10883978	.047944821	46	Elementary
EAST SYRACUSE MINOA CSD	WOODLAND ELEMENTARY SCHOOL	13057	NY	264	191	1	0	42	6	In-Person	0	1	1	0	0	0	1	1	0	1	1	0	0	10/12 - 10/25	8.2203779	.10883978	.047944821	48	Elementary
EAST SYRACUSE MINOA CSD	WOODLAND ELEMENTARY SCHOOL	13057	NY	252	216	0	0	31	16	In-Person	0	1	1	0	0	0	1	1	0	1	1	0	0	04/12 - 04/25	20.008089	.10883978	.047944821	47	Elementary
EAST SYRACUSE MINOA CSD	WOODLAND ELEMENTARY SCHOOL	13057	NY	272	186	0	0	30	17	In-Person	0	1	1	0	0	0	1	1	0	1	1	0	0	02/01 - 02/14	21.574615	.10883978	.047944821	47	Elementary
EAST SYRACUSE MINOA CSD	WOODLAND ELEMENTARY SCHOOL	13057	NY	260	189	0	0	34	13	In-Person	0	1	1	0	0	0	1	1	0	1	1	0	0	11/30 - 12/13	69.500969	.10883978	.047944821	47	Elementary
EAST SYRACUSE MINOA CSD	PARK HILL SCHOOL	13057	NY	197	149	1	0	10	22	In-Person	0	1	1	0	0	0	1	1	0	1	1	0	0	04/12 - 04/25	20.008089	.10883978	.047944821	32	Unknown or Mixed
EAST SYRACUSE MINOA CSD	PARK HILL SCHOOL	13057	NY	198	139	3	0	10	21	In-Person	0	1	1	0	0	0	1	1	0	1	1	0	0	01/18 - 01/31	44.421062	.10883978	.047944821	31	Unknown or Mixed
EAST SYRACUSE MINOA CSD	PARK HILL SCHOOL	13057	NY	385	53	0	0	10	2	In-Person	0	1	1	0	0	0	1	1	0	1	1	0	0	02/01 - 02/14	21.574615	.10883978	.047944821	12	Unknown or Mixed
EAST SYRACUSE MINOA CSD	PARK HILL SCHOOL	13057	NY	199	121	4	1	10	17	In-Person	0	1	1	0	0	0	1	1	0	1	1	0	0	01/04 - 01/17	77.194	.10883978	.047944821	27	Unknown or Mixed
EAST SYRACUSE MINOA CSD	PARK HILL SCHOOL	13057	NY	186	112	1	0	10	20	In-Person	0	1	1	0	0	0	1	1	0	1	1	0	0	11/30 - 12/13	69.500969	.10883978	.047944821	30	Unknown or Mixed
EAST SYRACUSE MINOA CSD	PARK HILL SCHOOL	13057	NY	186	106	0	0	10	14	In-Person	0	1	1	0	0	0	1	1	0	1	1	0	0	10/26 - 11/08	18.332994	.10883978	.047944821	24	Unknown or Mixed
EAST SYRACUSE MINOA CSD	PARK HILL SCHOOL	13057	NY	191	135	0	0	9	18	In-Person	0	1	1	0	0	0	1	1	0	1	1	0	0	03/15 - 03/28	13.959132	.10883978	.047944821	27	Unknown or Mixed
EAST SYRACUSE MINOA CSD	PARK HILL SCHOOL	13057	NY	201	149	1	0	10	22	In-Person	0	1	1	0	0	0	1	1	0	1	1	0	0	03/29 - 04/11	20.0236	.10883978	.047944821	32	Unknown or Mixed
EAST SYRACUSE MINOA CSD	PARK HILL SCHOOL	13057	NY	191	141	1	0	10	23	In-Person	0	1	1	0	0	0	1	1	0	1	1	0	0	02/15 - 02/28	14.967293	.10883978	.047944821	33	Unknown or Mixed
EAST SYRACUSE MINOA CSD	PARK HILL SCHOOL	13057	NY	199	141	0	0	9	22	In-Person	0	1	1	0	0	0	1	1	0	1	1	0	0	03/01 - 03/14	11.66363	.10883978	.047944821	31	Unknown or Mixed
EAST SYRACUSE MINOA CSD	PARK HILL SCHOOL	13057	NY	188	125	1	0	26	3	In-Person	0	1	1	0	0	0	1	1	0	1	1	0	0	10/12 - 10/25	8.2203779	.10883978	.047944821	29	Unknown or Mixed
EAST WILLISTON UFSD	NORTH SIDE SCHOOL	11596	NY	543	470	2	0	66	56	In-Person	0	1	1	0	1	1	1	1	0	1	1	1	1	11/30 - 12/13	54.187683	.1114846	.16628851	122	Elementary
EAST WILLISTON UFSD	NORTH SIDE SCHOOL	11596	NY	541	466	0	0	64	65	In-Person	0	1	1	0	1	1	1	1	0	1	1	1	1	10/12 - 10/25	7.2590647	.1114846	.16628851	129	Elementary
EAST WILLISTON UFSD	NORTH SIDE SCHOOL	11596	NY	548	483	1	0	67	58	In-Person	0	1	1	0	1	1	1	1	0	1	1	1	1	03/29 - 04/11	44.712471	.1114846	.16628851	125	Elementary
EAST WILLISTON UFSD	NORTH SIDE SCHOOL	11596	NY	547	482	2	0	65	57	In-Person	0	1	1	0	1	1	1	1	0	1	1	1	1	03/01 - 03/14	45.860023	.1114846	.16628851	122	Elementary
EAST WILLISTON UFSD	NORTH SIDE SCHOOL	11596	NY	548	475	1	0	65	59	In-Person	0	1	1	0	1	1	1	1	0	1	1	1	1	01/18 - 01/31	84.39782	.1114846	.16628851	124	Elementary
EAST WILLISTON UFSD	NORTH SIDE SCHOOL	11596	NY	807	647	1	0	64	58	In-Person	0	1	1	0	1	1	1	1	0	1	1	1	1	02/01 - 02/14	56.751255	.1114846	.16628851	122	Elementary
EAST WILLISTON UFSD	NORTH SIDE SCHOOL	11596	NY	547	482	0	0	65	57	In-Person	0	1	1	0	1	1	1	1	0	1	1	1	1	02/15 - 02/28	45.238873	.1114846	.16628851	122	Elementary
EAST WILLISTON UFSD	NORTH SIDE SCHOOL	11596	NY	547	474	1	5	66	56	In-Person	0	1	1	0	1	1	1	1	0	1	1	1	1	01/04 - 01/17	108.79122	.1114846	.16628851	122	Elementary
EAST WILLISTON UFSD	NORTH SIDE SCHOOL	11596	NY	549	484	2	0	68	58	In-Person	0	1	1	0	1	1	1	1	0	1	1	1	1	04/12 - 04/25	26.693777	.1114846	.16628851	126	Elementary
EAST WILLISTON UFSD	NORTH SIDE SCHOOL	11596	NY	541	470	1	0	66	54	In-Person	0	1	1	0	1	1	1	1	0	1	1	1	1	11/09 - 11/22	26.446369	.1114846	.16628851	120	Elementary
EAST WILLISTON UFSD	NORTH SIDE SCHOOL	11596	NY	541	470	0	0	65	60	In-Person	0	1	1	0	1	1	1	1	0	1	1	1	1	10/26 - 11/08	12.475696	.1114846	.16628851	125	Elementary
EAST WILLISTON UFSD	WHEATLEY SCHOOL	11568	NY	708	630	4	1	78	74	In-Person	0	1	1	0	1	1	1	1	0	1	1	1	1	04/12 - 04/25	26.693779	.1114846	.1662885	152	High
EAST WILLISTON UFSD	WHEATLEY SCHOOL	11568	NY	703	661	0	0	77	65	In-Person	0	1	1	0	1	1	1	1	0	1	1	1	1	10/12 - 10/25	7.2590656	.1114846	.1662885	142	High
EAST WILLISTON UFSD	WHEATLEY SCHOOL	11568	NY	704	655	0	0	77	65	In-Person	0	1	1	0	1	1	1	1	0	1	1	1	1	10/26 - 11/08	12.475696	.1114846	.1662885	142	High
EAST WILLISTON UFSD	WHEATLEY SCHOOL	11568	NY	707	623	7	0	81	72	In-Person	0	1	1	0	1	1	1	1	0	1	1	1	1	03/29 - 04/11	44.712471	.1114846	.1662885	153	High
EAST WILLISTON UFSD	WHEATLEY SCHOOL	11568	NY	703	653	5	1	77	65	In-Person	0	1	1	0	1	1	1	1	0	1	1	1	1	11/09 - 11/22	26.446371	.1114846	.1662885	142	High
EAST WILLISTON UFSD	WHEATLEY SCHOOL	11568	NY	708	620	3	0	77	69	In-Person	0	1	1	0	1	1	1	1	0	1	1	1	1	03/01 - 03/14	45.860027	.1114846	.1662885	146	High
EAST WILLISTON UFSD	WHEATLEY SCHOOL	11568	NY	706	630	8	5	77	67	In-Person	0	1	1	0	1	1	1	1	0	1	1	1	1	01/04 - 01/17	108.79122	.1114846	.1662885	144	High
EAST WILLISTON UFSD	WHEATLEY SCHOOL	11568	NY	365	278	4	1	78	71	In-Person	0	1	1	0	1	1	1	1	0	1	1	1	1	02/01 - 02/14	56.751259	.1114846	.1662885	149	High
EAST WILLISTON UFSD	WHEATLEY SCHOOL	11568	NY	705	631	3	0	77	66	In-Person	0	1	1	0	1	1	1	1	0	1	1	1	1	11/30 - 12/13	54.187687	.1114846	.1662885	143	High
EAST WILLISTON UFSD	WHEATLEY SCHOOL	11568	NY	708	619	26	0	77	72	In-Person	0	1	1	0	1	1	1	1	0	1	1	1	1	02/15 - 02/28	45.238876	.1114846	.1662885	149	High
EAST WILLISTON UFSD	WHEATLEY SCHOOL	11568	NY	706	625	1	0	76	70	In-Person	0	1	1	0	1	1	1	1	0	1	1	1	1	01/18 - 01/31	84.39782	.1114846	.1662885	146	High
EAST WILLISTON UFSD	WHEATLEY SCHOOL	11568	NY	707	619	5	0	78	72	In-Person	0	1	1	0	1	1	1	1	0	1	1	1	1	03/15 - 03/28	47.18129	.1114846	.1662885	150	High
EAST WILLISTON UFSD	WILLETS ROAD SCHOOL	11577	NY	409	368	4	0	56	44	In-Person	0	1	1	0	1	1	1	1	0	1	1	1	1	03/15 - 03/28	47.181293	.11148461	.16628851	100	Middle
EAST WILLISTON UFSD	WILLETS ROAD SCHOOL	11577	NY	409	368	2	2	53	46	In-Person	0	1	1	0	1	1	1	1	0	1	1	1	1	02/15 - 02/28	45.238876	.11148461	.16628851	99	Middle
EAST WILLISTON UFSD	WILLETS ROAD SCHOOL	11577	NY	409	368	3	0	54	45	In-Person	0	1	1	0	1	1	1	1	0	1	1	1	1	03/01 - 03/14	45.860027	.11148461	.16628851	99	Middle
EAST WILLISTON UFSD	WILLETS ROAD SCHOOL	11577	NY	410	367	3	1	53	45	In-Person	0	1	1	0	1	1	1	1	0	1	1	1	1	01/04 - 01/17	108.79123	.11148461	.16628851	98	Middle
EAST WILLISTON UFSD	WILLETS ROAD SCHOOL	11577	NY	408	365	4	1	52	43	In-Person	0	1	1	0	1	1	1	1	0	1	1	1	1	11/30 - 12/13	54.187687	.11148461	.16628851	95	Middle
EAST WILLISTON UFSD	WILLETS ROAD SCHOOL	11577	NY	407	364	1	0	52	44	In-Person	0	1	1	0	1	1	1	1	0	1	1	1	1	10/26 - 11/08	12.475696	.11148461	.16628851	96	Middle
EAST WILLISTON UFSD	WILLETS ROAD SCHOOL	11577	NY	407	364	2	0	52	42	In-Person	0	1	1	0	1	1	1	1	0	1	1	1	1	11/09 - 11/22	26.446371	.11148461	.16628851	94	Middle
EAST WILLISTON UFSD	WILLETS ROAD SCHOOL	11577	NY	411	371	1	0	54	43	In-Person	0	1	1	0	1	1	1	1	0	1	1	1	1	03/29 - 04/11	44.712471	.11148461	.16628851	97	Middle
EAST WILLISTON UFSD	WILLETS ROAD SCHOOL	11577	NY	411	371	1	0	57	43	In-Person	0	1	1	0	1	1	1	1	0	1	1	1	1	04/12 - 04/25	26.693779	.11148461	.16628851	100	Middle
EAST WILLISTON UFSD	WILLETS ROAD SCHOOL	11577	NY	411	366	1	0	53	46	In-Person	0	1	1	0	1	1	1	1	0	1	1	1	1	01/18 - 01/31	84.397827	.11148461	.16628851	99	Middle
EAST WILLISTON UFSD	WILLETS ROAD SCHOOL	11577	NY	407	364	0	0	51	43	In-Person	0	1	1	0	1	1	1	1	0	1	1	1	1	10/12 - 10/25	7.2590656	.11148461	.16628851	94	Middle
EASTCHESTER UFSD	ANNE HUTCHINSON SCHOOL	10709	NY	432	355	2	2	37	41	Hybrid	0	1	1	0	1	0	1	1	0	1	1	1	1	11/30 - 12/13	64.429283	.13484514	.24281518	78	Elementary
EASTCHESTER UFSD	ANNE HUTCHINSON SCHOOL	10709	NY	432	355	2	0	37	41	Hybrid	0	1	1	0	1	0	1	1	0	1	1	1	1	02/01 - 02/14	53.871944	.13484514	.24281518	78	Elementary
EASTCHESTER UFSD	ANNE HUTCHINSON SCHOOL	10709	NY	432	355	0	1	37	41	Hybrid	0	1	1	0	1	0	1	1	0	1	1	1	1	03/15 - 03/28	41.719936	.13484514	.24281518	78	Elementary
EASTCHESTER UFSD	ANNE HUTCHINSON SCHOOL	10709	NY	432	355	2	0	37	41	Hybrid	0	1	1	0	1	0	1	1	0	1	1	1	1	03/29 - 04/11	39.372219	.13484514	.24281518	78	Elementary
EASTCHESTER UFSD	ANNE HUTCHINSON SCHOOL	10709	NY	432	355	0	0	37	41	Hybrid	0	1	1	0	1	0	1	1	0	1	1	1	1	10/26 - 11/08	15.119878	.13484514	.24281518	78	Elementary
EASTCHESTER UFSD	ANNE HUTCHINSON SCHOOL	10709	NY	432	355	0	0	37	41	Hybrid	0	1	1	0	1	0	1	1	0	1	1	1	1	02/15 - 02/28	44.119328	.13484514	.24281518	78	Elementary
EASTCHESTER UFSD	ANNE HUTCHINSON SCHOOL	10709	NY	432	355	0	0	37	41	Hybrid	0	1	1	0	1	0	1	1	0	1	1	1	1	03/01 - 03/14	39.623234	.13484514	.24281518	78	Elementary
EASTCHESTER UFSD	ANNE HUTCHINSON SCHOOL	10709	NY	432	355	4	1	37	41	Hybrid	0	1	1	0	1	0	1	1	0	1	1	1	1	01/18 - 01/31	77.563194	.13484514	.24281518	78	Elementary
EASTCHESTER UFSD	ANNE HUTCHINSON SCHOOL	10709	NY	432	355	0	0	37	41	Hybrid	0	1	1	0	1	0	1	1	0	1	1	1	1	04/12 - 04/25	23.68387	.13484514	.24281518	78	Elementary
EASTCHESTER UFSD	ANNE HUTCHINSON SCHOOL	10709	NY	432	355	1	0	37	41	Hybrid	0	1	1	0	1	0	1	1	0	1	1	1	1	10/12 - 10/25	9.1324654	.13484514	.24281518	78	Elementary
EASTCHESTER UFSD	ANNE HUTCHINSON SCHOOL	10709	NY	432	355	3	0	37	41	Hybrid	0	1	1	0	1	0	1	1	0	1	1	1	1	11/09 - 11/22	34.418392	.13484514	.24281518	78	Elementary
EASTCHESTER UFSD	ANNE HUTCHINSON SCHOOL	10709	NY	432	355	1	0	37	41	Hybrid	0	1	1	0	1	0	1	1	0	1	1	1	1	01/04 - 01/17	84.827827	.13484514	.24281518	78	Elementary
EASTCHESTER UFSD	EASTCHESTER MIDDLE SCHOOL	10709	NY	752	639	1	0	68	47	Hybrid	0	1	1	0	1	0	1	1	0	1	1	1	1	01/18 - 01/31	77.563194	.13484514	.24281518	115	Middle
EASTCHESTER UFSD	EASTCHESTER MIDDLE SCHOOL	10709	NY	752	639	4	0	68	47	Hybrid	0	1	1	0	1	0	1	1	0	1	1	1	1	02/01 - 02/14	53.871944	.13484514	.24281518	115	Middle
EASTCHESTER UFSD	EASTCHESTER MIDDLE SCHOOL	10709	NY	752	639	1	0	68	47	Hybrid	0	1	1	0	1	0	1	1	0	1	1	1	1	03/29 - 04/11	39.372219	.13484514	.24281518	115	Middle
EASTCHESTER UFSD	EASTCHESTER MIDDLE SCHOOL	10709	NY	752	639	3	2	68	47	Hybrid	0	1	1	0	1	0	1	1	0	1	1	1	1	02/15 - 02/28	44.119328	.13484514	.24281518	115	Middle
EASTCHESTER UFSD	EASTCHESTER MIDDLE SCHOOL	10709	NY	752	639	2	0	68	47	Hybrid	0	1	1	0	1	0	1	1	0	1	1	1	1	04/12 - 04/25	23.68387	.13484514	.24281518	115	Middle
EASTCHESTER UFSD	EASTCHESTER MIDDLE SCHOOL	10709	NY	752	639	1	0	68	47	Hybrid	0	1	1	0	1	0	1	1	0	1	1	1	1	11/30 - 12/13	64.429283	.13484514	.24281518	115	Middle
EASTCHESTER UFSD	EASTCHESTER MIDDLE SCHOOL	10709	NY	752	639	3	0	68	47	Hybrid	0	1	1	0	1	0	1	1	0	1	1	1	1	03/01 - 03/14	39.623234	.13484514	.24281518	115	Middle
EASTCHESTER UFSD	EASTCHESTER MIDDLE SCHOOL	10709	NY	752	639	0	0	68	47	Hybrid	0	1	1	0	1	0	1	1	0	1	1	1	1	10/26 - 11/08	15.119878	.13484514	.24281518	115	Middle
EASTCHESTER UFSD	EASTCHESTER MIDDLE SCHOOL	10709	NY	752	639	1	0	68	47	Hybrid	0	1	1	0	1	0	1	1	0	1	1	1	1	11/09 - 11/22	34.418392	.13484514	.24281518	115	Middle
EASTCHESTER UFSD	EASTCHESTER MIDDLE SCHOOL	10709	NY	752	639	1	0	68	47	Hybrid	0	1	1	0	1	0	1	1	0	1	1	1	1	10/12 - 10/25	9.1324654	.13484514	.24281518	115	Middle
EASTCHESTER UFSD	EASTCHESTER MIDDLE SCHOOL	10709	NY	752	639	3	1	68	47	Hybrid	0	1	1	0	1	0	1	1	0	1	1	1	1	03/15 - 03/28	41.719936	.13484514	.24281518	115	Middle
EASTCHESTER UFSD	EASTCHESTER MIDDLE SCHOOL	10709	NY	752	639	1	0	68	47	Hybrid	0	1	1	0	1	0	1	1	0	1	1	1	1	01/04 - 01/17	84.827827	.13484514	.24281518	115	Middle
EASTCHESTER UFSD	EASTCHESTER SENIOR HIGH SCHOOL	10709	NY	1046	891	1	0	92	69	Hybrid	0	1	1	0	1	0	1	1	0	1	1	1	1	11/09 - 11/22	34.418392	.13484514	.24281518	161	High
EASTCHESTER UFSD	EASTCHESTER SENIOR HIGH SCHOOL	10709	NY	1046	891	6	0	92	69	Hybrid	0	1	1	0	1	0	1	1	0	1	1	1	1	01/04 - 01/17	84.827827	.13484514	.24281518	161	High
EASTCHESTER UFSD	EASTCHESTER SENIOR HIGH SCHOOL	10709	NY	1046	891	2	0	92	69	Hybrid	0	1	1	0	1	0	1	1	0	1	1	1	1	03/01 - 03/14	39.623234	.13484514	.24281518	161	High
EASTCHESTER UFSD	EASTCHESTER SENIOR HIGH SCHOOL	10709	NY	1046	891	1	0	92	69	Hybrid	0	1	1	0	1	0	1	1	0	1	1	1	1	04/12 - 04/25	23.68387	.13484514	.24281518	161	High
EASTCHESTER UFSD	EASTCHESTER SENIOR HIGH SCHOOL	10709	NY	1046	891	10	2	92	69	Hybrid	0	1	1	0	1	0	1	1	0	1	1	1	1	01/18 - 01/31	77.563194	.13484514	.24281518	161	High
EASTCHESTER UFSD	EASTCHESTER SENIOR HIGH SCHOOL	10709	NY	1046	891	12	0	92	69	Hybrid	0	1	1	0	1	0	1	1	0	1	1	1	1	02/15 - 02/28	44.119328	.13484514	.24281518	161	High
EASTCHESTER UFSD	EASTCHESTER SENIOR HIGH SCHOOL	10709	NY	1046	891	8	0	92	69	Hybrid	0	1	1	0	1	0	1	1	0	1	1	1	1	02/01 - 02/14	53.871944	.13484514	.24281518	161	High
EASTCHESTER UFSD	EASTCHESTER SENIOR HIGH SCHOOL	10709	NY	1046	891	4	1	92	69	Hybrid	0	1	1	0	1	0	1	1	0	1	1	1	1	11/30 - 12/13	64.429283	.13484514	.24281518	161	High
EASTCHESTER UFSD	EASTCHESTER SENIOR HIGH SCHOOL	10709	NY	1046	891	4	0	92	69	Hybrid	0	1	1	0	1	0	1	1	0	1	1	1	1	03/15 - 03/28	41.719936	.13484514	.24281518	161	High
EASTCHESTER UFSD	EASTCHESTER SENIOR HIGH SCHOOL	10709	NY	1046	891	0	0	92	69	Hybrid	0	1	1	0	1	0	1	1	0	1	1	1	1	10/26 - 11/08	15.119878	.13484514	.24281518	161	High
EASTCHESTER UFSD	EASTCHESTER SENIOR HIGH SCHOOL	10709	NY	1046	891	2	2	92	69	Hybrid	0	1	1	0	1	0	1	1	0	1	1	1	1	03/29 - 04/11	39.372219	.13484514	.24281518	161	High
EASTCHESTER UFSD	EASTCHESTER SENIOR HIGH SCHOOL	10709	NY	1046	891	1	0	92	69	Hybrid	0	1	1	0	1	0	1	1	0	1	1	1	1	10/12 - 10/25	9.1324654	.13484514	.24281518	161	High
EASTCHESTER UFSD	GREENVALE SCHOOL	10583	NY	535	414	1	0	35	26	Hybrid	0	1	1	0	1	0	1	1	0	1	1	1	1	03/01 - 03/14	39.62323	.13484514	.2428152	61	Elementary
EASTCHESTER UFSD	GREENVALE SCHOOL	10583	NY	535	414	1	0	35	26	Hybrid	0	1	1	0	1	0	1	1	0	1	1	1	1	01/18 - 01/31	77.563194	.13484514	.2428152	61	Elementary
EASTCHESTER UFSD	GREENVALE SCHOOL	10583	NY	535	414	0	0	35	26	Hybrid	0	1	1	0	1	0	1	1	0	1	1	1	1	04/12 - 04/25	23.683868	.13484514	.2428152	61	Elementary
EASTCHESTER UFSD	GREENVALE SCHOOL	10583	NY	535	414	0	0	35	26	Hybrid	0	1	1	0	1	0	1	1	0	1	1	1	1	01/04 - 01/17	84.82782	.13484514	.2428152	61	Elementary
EASTCHESTER UFSD	GREENVALE SCHOOL	10583	NY	535	414	1	0	35	26	Hybrid	0	1	1	0	1	0	1	1	0	1	1	1	1	02/01 - 02/14	53.871944	.13484514	.2428152	61	Elementary
EASTCHESTER UFSD	GREENVALE SCHOOL	10583	NY	535	414	0	0	35	26	Hybrid	0	1	1	0	1	0	1	1	0	1	1	1	1	10/12 - 10/25	9.1324644	.13484514	.2428152	61	Elementary
EASTCHESTER UFSD	GREENVALE SCHOOL	10583	NY	535	414	2	0	35	26	Hybrid	0	1	1	0	1	0	1	1	0	1	1	1	1	11/30 - 12/13	64.429276	.13484514	.2428152	61	Elementary
EASTCHESTER UFSD	GREENVALE SCHOOL	10583	NY	535	414	2	0	35	26	Hybrid	0	1	1	0	1	0	1	1	0	1	1	1	1	03/29 - 04/11	39.372215	.13484514	.2428152	61	Elementary
EASTCHESTER UFSD	GREENVALE SCHOOL	10583	NY	535	414	0	1	35	26	Hybrid	0	1	1	0	1	0	1	1	0	1	1	1	1	03/15 - 03/28	41.719933	.13484514	.2428152	61	Elementary
EASTCHESTER UFSD	GREENVALE SCHOOL	10583	NY	535	414	0	0	35	26	Hybrid	0	1	1	0	1	0	1	1	0	1	1	1	1	10/26 - 11/08	15.119876	.13484514	.2428152	61	Elementary
EASTCHESTER UFSD	GREENVALE SCHOOL	10583	NY	535	414	1	0	35	26	Hybrid	0	1	1	0	1	0	1	1	0	1	1	1	1	11/09 - 11/22	34.418392	.13484514	.2428152	61	Elementary
EASTCHESTER UFSD	GREENVALE SCHOOL	10583	NY	535	414	2	1	35	26	Hybrid	0	1	1	0	1	0	1	1	0	1	1	1	1	02/15 - 02/28	44.119328	.13484514	.2428152	61	Elementary
EASTCHESTER UFSD	WAVERLY EARLY CHILDHOOD CENTER	10709	NY	461	370	0	0	38	35	Hybrid	0	1	1	0	1	0	1	1	0	1	1	1	1	03/01 - 03/14	39.623234	.13484514	.24281518	73	Elementary
EASTCHESTER UFSD	WAVERLY EARLY CHILDHOOD CENTER	10709	NY	461	370	0	0	38	35	Hybrid	0	1	1	0	1	0	1	1	0	1	1	1	1	11/09 - 11/22	34.418392	.13484514	.24281518	73	Elementary
EASTCHESTER UFSD	WAVERLY EARLY CHILDHOOD CENTER	10709	NY	461	370	1	0	38	35	Hybrid	0	1	1	0	1	0	1	1	0	1	1	1	1	01/04 - 01/17	84.827827	.13484514	.24281518	73	Elementary
EASTCHESTER UFSD	WAVERLY EARLY CHILDHOOD CENTER	10709	NY	535	414	0	1	35	26	Hybrid	0	1	1	0	1	0	1	1	0	1	1	1	1	03/29 - 04/11	39.372219	.13484514	.24281518	61	Elementary
EASTCHESTER UFSD	WAVERLY EARLY CHILDHOOD CENTER	10709	NY	461	370	1	0	38	35	Hybrid	0	1	1	0	1	0	1	1	0	1	1	1	1	10/26 - 11/08	15.119878	.13484514	.24281518	73	Elementary
EASTCHESTER UFSD	WAVERLY EARLY CHILDHOOD CENTER	10709	NY	461	370	2	0	38	35	Hybrid	0	1	1	0	1	0	1	1	0	1	1	1	1	11/30 - 12/13	64.429283	.13484514	.24281518	73	Elementary
EASTCHESTER UFSD	WAVERLY EARLY CHILDHOOD CENTER	10709	NY	461	370	0	1	38	35	Hybrid	0	1	1	0	1	0	1	1	0	1	1	1	1	01/18 - 01/31	77.563194	.13484514	.24281518	73	Elementary
EASTCHESTER UFSD	WAVERLY EARLY CHILDHOOD CENTER	10709	NY	482	405	0	0	38	35	Hybrid	0	1	1	0	1	0	1	1	0	1	1	1	1	02/01 - 02/14	53.871944	.13484514	.24281518	73	Elementary
EASTCHESTER UFSD	WAVERLY EARLY CHILDHOOD CENTER	10709	NY	461	370	0	0	38	35	Hybrid	0	1	1	0	1	0	1	1	0	1	1	1	1	03/15 - 03/28	41.719936	.13484514	.24281518	73	Elementary
EASTCHESTER UFSD	WAVERLY EARLY CHILDHOOD CENTER	10709	NY	461	370	0	0	38	35	Hybrid	0	1	1	0	1	0	1	1	0	1	1	1	1	10/12 - 10/25	9.1324654	.13484514	.24281518	73	Elementary
EASTCHESTER UFSD	WAVERLY EARLY CHILDHOOD CENTER	10709	NY	461	370	0	0	38	35	Hybrid	0	1	1	0	1	0	1	1	0	1	1	1	1	04/12 - 04/25	23.68387	.13484514	.24281518	73	Elementary
EASTCHESTER UFSD	WAVERLY EARLY CHILDHOOD CENTER	10709	NY	461	370	1	0	38	35	Hybrid	0	1	1	0	1	0	1	1	0	1	1	1	1	02/15 - 02/28	44.119328	.13484514	.24281518	73	Elementary
GREENBURGH ELEVEN UFSD	GREENBURGH ELEVEN ELEMENTARY SCHOOL	10522	NY	34	15	0	0	4	10	In-Person	0	1	1	1	1	0	1	1	0	1	1	1	1	10/12 - 10/25	9.1324644	.13484514	.24281518	14	Elementary
GREENBURGH ELEVEN UFSD	GREENBURGH ELEVEN ELEMENTARY SCHOOL	10522	NY	35	20	0	0	4	10	In-Person	0	1	1	1	1	0	1	1	0	1	1	1	1	10/26 - 11/08	15.119876	.13484514	.24281518	14	Elementary
GREENBURGH ELEVEN UFSD	GREENBURGH ELEVEN ELEMENTARY SCHOOL	10522	NY	34	8	0	1	4	10	In-Person	0	1	1	1	1	0	1	1	0	1	1	1	1	02/01 - 02/14	53.871944	.13484514	.24281518	14	Elementary
GREENBURGH ELEVEN UFSD	GREENBURGH ELEVEN ELEMENTARY SCHOOL	10522	NY	35	14	0	0	4	10	In-Person	0	1	1	1	1	0	1	1	0	1	1	1	1	11/30 - 12/13	64.429276	.13484514	.24281518	14	Elementary
GREENBURGH ELEVEN UFSD	GREENBURGH ELEVEN ELEMENTARY SCHOOL	10522	NY	35	16	0	0	4	10	In-Person	0	1	1	1	1	0	1	1	0	1	1	1	1	01/18 - 01/31	77.563194	.13484514	.24281518	14	Elementary
GREENBURGH ELEVEN UFSD	GREENBURGH ELEVEN ELEMENTARY SCHOOL	10522	NY	35	19	0	0	4	10	In-Person	0	1	1	1	1	0	1	1	0	1	1	1	1	11/09 - 11/22	34.418388	.13484514	.24281518	14	Elementary
GREENBURGH ELEVEN UFSD	GREENBURGH ELEVEN ELEMENTARY SCHOOL	10522	NY	37	22	0	0	4	9	In-Person	0	1	1	1	1	0	1	1	0	1	1	1	1	02/15 - 02/28	44.119324	.13484514	.24281518	13	Elementary
GREENBURGH ELEVEN UFSD	GREENBURGH ELEVEN HIGH SCHOOL	10522	NY	86	57	0	0	19	19	In-Person	0	1	1	1	1	0	1	1	0	1	1	1	1	10/12 - 10/25	9.1324644	.13484514	.24281518	38	High
GREENBURGH ELEVEN UFSD	GREENBURGH ELEVEN HIGH SCHOOL	10522	NY	90	57	0	0	20	19	In-Person	0	1	1	1	1	0	1	1	0	1	1	1	1	02/15 - 02/28	44.119324	.13484514	.24281518	39	High
GREENBURGH ELEVEN UFSD	GREENBURGH ELEVEN HIGH SCHOOL	10522	NY	93	15	0	0	19	19	In-Person	0	1	1	1	1	0	1	1	0	1	1	1	1	02/01 - 02/14	53.871944	.13484514	.24281518	38	High
GREENBURGH ELEVEN UFSD	GREENBURGH ELEVEN HIGH SCHOOL	10522	NY	88	63	0	0	19	19	In-Person	0	1	1	1	1	0	1	1	0	1	1	1	1	11/09 - 11/22	34.418388	.13484514	.24281518	38	High
GREENBURGH ELEVEN UFSD	GREENBURGH ELEVEN HIGH SCHOOL	10522	NY	86	51	0	1	19	19	In-Person	0	1	1	1	1	0	1	1	0	1	1	1	1	11/30 - 12/13	64.429276	.13484514	.24281518	38	High
GREENBURGH ELEVEN UFSD	GREENBURGH ELEVEN HIGH SCHOOL	10522	NY	84	51	0	0	19	19	In-Person	0	1	1	1	1	0	1	1	0	1	1	1	1	10/26 - 11/08	15.119876	.13484514	.24281518	38	High
GREENBURGH ELEVEN UFSD	GREENBURGH ELEVEN HIGH SCHOOL	10522	NY	86	54	0	0	19	19	In-Person	0	1	1	1	1	0	1	1	0	1	1	1	1	01/18 - 01/31	77.563194	.13484514	.24281518	38	High
GREENBURGH ELEVEN UFSD	GREENBURGH ELEVEN MIDDLE SCHOOL	10522	NY	32	22	0	0	6	10	In-Person	0	1	1	1	1	0	1	1	0	1	1	1	1	02/15 - 02/28	44.119324	.13484514	.24281518	16	Middle
GREENBURGH ELEVEN UFSD	GREENBURGH ELEVEN MIDDLE SCHOOL	10522	NY	34	8	0	0	6	12	Remote Only	0	1	1	1	1	0	1	1	0	1	1	1	1	04/12 - 04/25	23.683867	.13484514	.24281518	18	Middle
GREENBURGH ELEVEN UFSD	GREENBURGH ELEVEN MIDDLE SCHOOL	10522	NY	28	21	0	0	6	10	In-Person	0	1	1	1	1	0	1	1	0	1	1	1	1	10/26 - 11/08	15.119876	.13484514	.24281518	16	Middle
GREENBURGH ELEVEN UFSD	GREENBURGH ELEVEN MIDDLE SCHOOL	10522	NY	33	8	0	0	6	10	Remote Only	0	1	1	1	1	0	1	1	0	1	1	1	1	03/01 - 03/14	39.62323	.13484514	.24281518	16	Middle
GREENBURGH ELEVEN UFSD	GREENBURGH ELEVEN MIDDLE SCHOOL	10522	NY	25	17	0	0	6	10	In-Person	0	1	1	1	1	0	1	1	0	1	1	1	1	11/30 - 12/13	64.429276	.13484514	.24281518	16	Middle
GREENBURGH ELEVEN UFSD	GREENBURGH ELEVEN MIDDLE SCHOOL	10522	NY	31	1	0	1	6	10	In-Person	0	1	1	1	1	0	1	1	0	1	1	1	1	02/01 - 02/14	53.871944	.13484514	.24281518	16	Middle
GREENBURGH ELEVEN UFSD	GREENBURGH ELEVEN MIDDLE SCHOOL	10522	NY	28	19	0	0	6	10	In-Person	0	1	1	1	1	0	1	1	0	1	1	1	1	11/09 - 11/22	34.418388	.13484514	.24281518	16	Middle
GREENBURGH ELEVEN UFSD	GREENBURGH ELEVEN MIDDLE SCHOOL	10522	NY	30	23	0	0	6	10	In-Person	0	1	1	1	1	0	1	1	0	1	1	1	1	10/12 - 10/25	9.1324644	.13484514	.24281518	16	Middle
GREENBURGH ELEVEN UFSD	GREENBURGH ELEVEN MIDDLE SCHOOL	10522	NY	24	12	0	0	6	10	In-Person	0	1	1	1	1	0	1	1	0	1	1	1	1	01/18 - 01/31	77.563194	.13484514	.24281518	16	Middle
GREENBURGH ELEVEN UFSD	GREENBURGH ELEVEN MIDDLE SCHOOL	10522	NY	32	5	0	0	5	11	Remote Only	0	1	1	1	1	0	1	1	0	1	1	1	1	03/15 - 03/28	41.719933	.13484514	.24281518	16	Middle
GREENBURGH ELEVEN UFSD	GREENBURGH ELEVEN MIDDLE SCHOOL	10522	NY	34	8	0	0	6	12	Remote Only	0	1	1	1	1	0	1	1	0	1	1	1	1	03/29 - 04/11	39.372215	.13484514	.24281518	18	Middle
EDEN CSD	EDEN ELEMENTARY SCHOOL	14057	NY	273	155	0	0	30	20	Hybrid	0	1	1	0	1	1	1	1	1	1	1	1	1	02/15 - 02/28	26.551435	.1296178	.053717609	50	Elementary
EDEN CSD	EDEN ELEMENTARY SCHOOL	14057	NY	273	155	0	2	30	22	Hybrid	0	1	1	0	1	1	1	1	1	1	1	1	1	01/18 - 01/31	46.820717	.1296178	.053717609	52	Elementary
EDEN CSD	EDEN ELEMENTARY SCHOOL	14057	NY	274	151	0	0	30	20	Hybrid	0	1	1	0	1	1	1	1	1	1	1	1	1	10/26 - 11/08	16.863853	.1296178	.053717609	50	Elementary
EDEN CSD	EDEN ELEMENTARY SCHOOL	14057	NY	273	155	1	0	30	20	Hybrid	0	1	1	0	1	1	1	1	1	1	1	1	1	01/04 - 01/17	65.706055	.1296178	.053717609	50	Elementary
EDEN CSD	EDEN ELEMENTARY SCHOOL	14057	NY	273	155	0	0	30	20	Hybrid	0	1	1	0	1	1	1	1	1	1	1	1	1	03/29 - 04/11	50.420513	.1296178	.053717609	50	Elementary
EDEN CSD	EDEN ELEMENTARY SCHOOL	14057	NY	273	155	1	0	30	20	Hybrid	0	1	1	0	1	1	1	1	1	1	1	1	1	02/01 - 02/14	34.163105	.1296178	.053717609	50	Elementary
EDEN CSD	EDEN ELEMENTARY SCHOOL	14057	NY	308	291	0	0	31	22	Hybrid	0	1	1	0	1	1	1	1	1	1	1	1	1	04/12 - 04/25	43.920662	.1296178	.053717609	53	Elementary
EDEN CSD	EDEN ELEMENTARY SCHOOL	14057	NY	273	155	0	0	30	20	Hybrid	0	1	1	0	1	1	1	1	1	1	1	1	1	03/01 - 03/14	24.180077	.1296178	.053717609	50	Elementary
EDEN CSD	EDEN ELEMENTARY SCHOOL	14057	NY	274	151	0	0	30	20	Hybrid	0	1	1	0	1	1	1	1	1	1	1	1	1	10/12 - 10/25	5.5357609	.1296178	.053717609	50	Elementary
EDEN CSD	EDEN ELEMENTARY SCHOOL	14057	NY	274	151	0	1	30	20	Hybrid	0	1	1	0	1	1	1	1	1	1	1	1	1	11/09 - 11/22	47.326084	.1296178	.053717609	50	Elementary
EDEN CSD	EDEN MIDDLE & HIGH SCHOOL	14057	NY	736	381	0	1	70	39	Hybrid	0	1	1	0	1	1	1	1	1	1	1	1	1	10/12 - 10/25	5.5357609	.1296178	.053717609	109	Middle
EDEN CSD	EDEN MIDDLE & HIGH SCHOOL	14057	NY	736	381	0	1	70	39	Hybrid	0	1	1	0	1	1	1	1	1	1	1	1	1	10/26 - 11/08	16.863853	.1296178	.053717609	109	Middle
EDEN CSD	EDEN MIDDLE & HIGH SCHOOL	14057	NY	715	389	2	0	70	39	Hybrid	0	1	1	0	1	1	1	1	1	1	1	1	1	03/29 - 04/11	50.420513	.1296178	.053717609	109	Middle
EDEN CSD	EDEN MIDDLE & HIGH SCHOOL	14057	NY	715	389	3	3	70	39	Hybrid	0	1	1	0	1	1	1	1	1	1	1	1	1	01/04 - 01/17	65.706055	.1296178	.053717609	109	Middle
EDEN CSD	EDEN MIDDLE & HIGH SCHOOL	14057	NY	736	381	5	1	70	38	Hybrid	0	1	1	0	1	1	1	1	1	1	1	1	1	11/09 - 11/22	47.326084	.1296178	.053717609	108	Middle
EDEN CSD	EDEN MIDDLE & HIGH SCHOOL	14057	NY	710	646	5	0	70	39	Hybrid	0	1	1	0	1	1	1	1	1	1	1	1	1	04/12 - 04/25	43.920662	.1296178	.053717609	109	Middle
EDEN CSD	EDEN MIDDLE & HIGH SCHOOL	14057	NY	715	389	0	0	70	39	Hybrid	0	1	1	0	1	1	1	1	1	1	1	1	1	02/15 - 02/28	26.551435	.1296178	.053717609	109	Middle
EDEN CSD	EDEN MIDDLE & HIGH SCHOOL	14057	NY	715	389	3	1	70	39	Hybrid	0	1	1	0	1	1	1	1	1	1	1	1	1	02/01 - 02/14	34.163105	.1296178	.053717609	109	Middle
EDEN CSD	EDEN MIDDLE & HIGH SCHOOL	14057	NY	715	389	2	0	70	39	Hybrid	0	1	1	0	1	1	1	1	1	1	1	1	1	03/15 - 03/28	34.264183	.1296178	.053717609	109	Middle
EDEN CSD	EDEN MIDDLE & HIGH SCHOOL	14057	NY	716	389	2	1	70	39	Hybrid	0	1	1	0	1	1	1	1	1	1	1	1	1	01/18 - 01/31	46.820717	.1296178	.053717609	109	Middle
EDEN CSD	EDEN MIDDLE & HIGH SCHOOL	14057	NY	715	389	0	2	70	39	Hybrid	0	1	1	0	1	1	1	1	1	1	1	1	1	03/01 - 03/14	24.180077	.1296178	.053717609	109	Middle
EDEN CSD	G L PRIESS PRIMARY SCHOOL	14057	NY	308	291	2	1	30	20	Hybrid	0	1	1	0	1	1	1	1	1	1	1	1	1	04/12 - 04/25	43.920662	.1296178	.053717609	50	Elementary
EDEN CSD	G L PRIESS PRIMARY SCHOOL	14057	NY	307	163	1	1	31	22	Hybrid	0	1	1	0	1	1	1	1	1	1	1	1	1	01/04 - 01/17	65.706055	.1296178	.053717609	53	Elementary
EDEN CSD	G L PRIESS PRIMARY SCHOOL	14057	NY	307	163	0	0	31	22	Hybrid	0	1	1	0	1	1	1	1	1	1	1	1	1	02/01 - 02/14	34.163105	.1296178	.053717609	53	Elementary
EDEN CSD	G L PRIESS PRIMARY SCHOOL	14057	NY	314	164	0	0	31	22	Hybrid	0	1	1	0	1	1	1	1	1	1	1	1	1	10/12 - 10/25	5.5357609	.1296178	.053717609	53	Elementary
EDEN CSD	G L PRIESS PRIMARY SCHOOL	14057	NY	307	163	0	0	31	22	Hybrid	0	1	1	0	1	1	1	1	1	1	1	1	1	03/29 - 04/11	50.420513	.1296178	.053717609	53	Elementary
EDEN CSD	G L PRIESS PRIMARY SCHOOL	14057	NY	307	163	0	0	31	22	Hybrid	0	1	1	0	1	1	1	1	1	1	1	1	1	03/01 - 03/14	24.180077	.1296178	.053717609	53	Elementary
EDEN CSD	G L PRIESS PRIMARY SCHOOL	14057	NY	314	164	0	0	31	22	Hybrid	0	1	1	0	1	1	1	1	1	1	1	1	1	10/26 - 11/08	16.863853	.1296178	.053717609	53	Elementary
EDEN CSD	G L PRIESS PRIMARY SCHOOL	14057	NY	307	163	0	0	31	22	Hybrid	0	1	1	0	1	1	1	1	1	1	1	1	1	02/15 - 02/28	26.551435	.1296178	.053717609	53	Elementary
EDEN CSD	G L PRIESS PRIMARY SCHOOL	14057	NY	307	163	0	0	31	22	Hybrid	0	1	1	0	1	1	1	1	1	1	1	1	1	01/18 - 01/31	46.820717	.1296178	.053717609	53	Elementary
EDEN CSD	G L PRIESS PRIMARY SCHOOL	14057	NY	307	163	0	0	31	22	Hybrid	0	1	1	0	1	1	1	1	1	1	1	1	1	03/15 - 03/28	34.264183	.1296178	.053717609	53	Elementary
EDEN CSD	G L PRIESS PRIMARY SCHOOL	14057	NY	314	164	0	0	31	22	Hybrid	0	1	1	0	1	1	1	1	1	1	1	1	1	11/09 - 11/22	47.326084	.1296178	.053717609	53	Elementary
EDGEMONT UFSD	SEELY PLACE SCHOOL	10583	NY	490	404	1	0	46	32	Hybrid	0	1	0	0	1	0	1	1	0	1	1	1	1	01/04 - 01/17	84.82782	.13484514	.2428152	78	Elementary
EDGEMONT UFSD	SEELY PLACE SCHOOL	10583	NY	487	404	0	1	46	32	Hybrid	0	1	0	0	1	0	1	1	0	1	1	1	1	02/15 - 02/28	44.119328	.13484514	.2428152	78	Elementary
EDGEMONT UFSD	SEELY PLACE SCHOOL	10583	NY	479	415	2	0	44	33	Hybrid	0	1	0	0	1	0	1	1	0	1	1	1	1	11/30 - 12/13	64.429276	.13484514	.2428152	77	Elementary
EDGEMONT UFSD	SEELY PLACE SCHOOL	10583	NY	481	409	0	0	44	30	Hybrid	0	1	0	0	1	0	1	1	0	1	1	1	1	10/12 - 10/25	9.1324644	.13484514	.2428152	74	Elementary
EDGEMONT UFSD	SEELY PLACE SCHOOL	10583	NY	482	424	1	1	45	32	Hybrid	0	1	0	0	1	0	1	1	0	1	1	1	1	03/01 - 03/14	39.62323	.13484514	.2428152	77	Elementary
EDGEMONT UFSD	SEELY PLACE SCHOOL	10583	NY	481	433	3	0	47	33	Hybrid	0	1	0	0	1	0	1	1	0	1	1	1	1	03/29 - 04/11	39.372215	.13484514	.2428152	80	Elementary
EDGEMONT UFSD	SEELY PLACE SCHOOL	10583	NY	481	409	1	1	44	30	Hybrid	0	1	0	0	1	0	1	1	0	1	1	1	1	11/09 - 11/22	34.418392	.13484514	.2428152	74	Elementary
EDGEMONT UFSD	SEELY PLACE SCHOOL	10583	NY	481	409	0	1	44	30	Hybrid	0	1	0	0	1	0	1	1	0	1	1	1	1	10/26 - 11/08	15.119876	.13484514	.2428152	74	Elementary
EDGEMONT UFSD	SEELY PLACE SCHOOL	10583	NY	490	404	2	0	46	32	Hybrid	0	1	0	0	1	0	1	1	0	1	1	1	1	01/18 - 01/31	77.563194	.13484514	.2428152	78	Elementary
EDGEMONT UFSD	SEELY PLACE SCHOOL	10583	NY	1037	380	0	0	46	32	Hybrid	0	1	0	0	1	0	1	1	0	1	1	1	1	02/01 - 02/14	53.871944	.13484514	.2428152	78	Elementary
EDGEMONT UFSD	SEELY PLACE SCHOOL	10583	NY	475	442	3	0	47	33	In-Person	0	1	0	0	1	0	1	1	0	1	1	1	1	04/12 - 04/25	23.683868	.13484514	.2428152	80	Elementary
EDGEMONT UFSD	SEELY PLACE SCHOOL	10583	NY	476	427	1	0	45	32	Hybrid	0	1	0	0	1	0	1	1	0	1	1	1	1	03/15 - 03/28	41.719933	.13484514	.2428152	77	Elementary
EDGEMONT UFSD	EDGEMONT JUNIOR-SENIOR HIGH SCHOOL	10583	NY	991	691	10	4	97	66	Hybrid	0	1	0	0	1	0	1	1	0	1	1	1	1	01/04 - 01/17	84.82782	.13484514	.2428152	163	High
EDGEMONT UFSD	EDGEMONT JUNIOR-SENIOR HIGH SCHOOL	10583	NY	988	662	5	0	97	64	Hybrid	0	1	0	0	1	0	1	1	0	1	1	1	1	03/29 - 04/11	39.372215	.13484514	.2428152	161	High
EDGEMONT UFSD	EDGEMONT JUNIOR-SENIOR HIGH SCHOOL	10583	NY	986	592	0	0	97	66	Hybrid	0	1	0	0	1	0	1	1	0	1	1	1	1	02/15 - 02/28	44.119328	.13484514	.2428152	163	High
EDGEMONT UFSD	EDGEMONT JUNIOR-SENIOR HIGH SCHOOL	10583	NY	993	844	0	0	95	69	Hybrid	0	1	0	0	1	0	1	1	0	1	1	1	1	10/12 - 10/25	9.1324644	.13484514	.2428152	164	High
EDGEMONT UFSD	EDGEMONT JUNIOR-SENIOR HIGH SCHOOL	10583	NY	985	660	0	2	94	65	Hybrid	0	1	0	0	1	0	1	1	0	1	1	1	1	03/15 - 03/28	41.719933	.13484514	.2428152	159	High
EDGEMONT UFSD	EDGEMONT JUNIOR-SENIOR HIGH SCHOOL	10583	NY	993	844	0	0	95	69	Hybrid	0	1	0	0	1	0	1	1	0	1	1	1	1	10/26 - 11/08	15.119876	.13484514	.2428152	164	High
EDGEMONT UFSD	EDGEMONT JUNIOR-SENIOR HIGH SCHOOL	10583	NY	992	691	8	5	97	66	Hybrid	0	1	0	0	1	0	1	1	0	1	1	1	1	01/18 - 01/31	77.563194	.13484514	.2428152	163	High
EDGEMONT UFSD	EDGEMONT JUNIOR-SENIOR HIGH SCHOOL	10583	NY	992	694	3	0	88	79	Hybrid	0	1	0	0	1	0	1	1	0	1	1	1	1	11/30 - 12/13	64.429276	.13484514	.2428152	167	High
EDGEMONT UFSD	EDGEMONT JUNIOR-SENIOR HIGH SCHOOL	10583	NY	987	592	2	1	97	66	Hybrid	0	1	0	0	1	0	1	1	0	1	1	1	1	02/01 - 02/14	53.871944	.13484514	.2428152	163	High
EDGEMONT UFSD	EDGEMONT JUNIOR-SENIOR HIGH SCHOOL	10583	NY	985	818	0	1	97	64	Hybrid	0	1	0	0	1	0	1	1	0	1	1	1	1	04/12 - 04/25	23.683868	.13484514	.2428152	161	High
EDGEMONT UFSD	EDGEMONT JUNIOR-SENIOR HIGH SCHOOL	10583	NY	992	843	1	3	95	69	Hybrid	0	1	0	0	1	0	1	1	0	1	1	1	1	11/09 - 11/22	34.418392	.13484514	.2428152	164	High
EDGEMONT UFSD	EDGEMONT JUNIOR-SENIOR HIGH SCHOOL	10583	NY	985	660	3	0	94	65	Hybrid	0	1	0	0	1	0	1	1	0	1	1	1	1	03/01 - 03/14	39.62323	.13484514	.2428152	159	High
EDGEMONT UFSD	GREENVILLE SCHOOL	10583	NY	555	472	1	0	55	49	Hybrid	0	1	0	0	1	0	1	1	0	1	1	1	1	03/01 - 03/14	39.62323	.13484514	.2428152	104	Elementary
EDGEMONT UFSD	GREENVILLE SCHOOL	10583	NY	554	465	2	2	55	49	Hybrid	0	1	0	0	1	0	1	1	0	1	1	1	1	02/15 - 02/28	44.119328	.13484514	.2428152	104	Elementary
EDGEMONT UFSD	GREENVILLE SCHOOL	10583	NY	556	389	7	2	55	49	Hybrid	0	1	0	0	1	0	1	1	0	1	1	1	1	01/04 - 01/17	84.82782	.13484514	.2428152	104	Elementary
EDGEMONT UFSD	GREENVILLE SCHOOL	10583	NY	555	400	2	0	55	49	Hybrid	0	1	0	0	1	0	1	1	0	1	1	1	1	02/01 - 02/14	53.871944	.13484514	.2428152	104	Elementary
EDGEMONT UFSD	GREENVILLE SCHOOL	10583	NY	553	470	1	0	53	46	Hybrid	0	1	0	0	1	0	1	1	0	1	1	1	1	11/09 - 11/22	34.418392	.13484514	.2428152	99	Elementary
EDGEMONT UFSD	GREENVILLE SCHOOL	10583	NY	555	511	0	0	55	49	Hybrid	0	1	0	0	1	0	1	1	0	1	1	1	1	03/15 - 03/28	41.719933	.13484514	.2428152	104	Elementary
EDGEMONT UFSD	GREENVILLE SCHOOL	10583	NY	551	443	2	3	52	48	Hybrid	0	1	0	0	1	0	1	1	0	1	1	1	1	11/30 - 12/13	64.429276	.13484514	.2428152	100	Elementary
EDGEMONT UFSD	GREENVILLE SCHOOL	10583	NY	556	472	0	0	53	46	Hybrid	0	1	0	0	1	0	1	1	0	1	1	1	1	10/12 - 10/25	9.1324644	.13484514	.2428152	99	Elementary
EDGEMONT UFSD	GREENVILLE SCHOOL	10583	NY	555	511	0	1	56	47	In-Person	0	1	0	0	1	0	1	1	0	1	1	1	1	04/12 - 04/25	23.683868	.13484514	.2428152	103	Elementary
EDGEMONT UFSD	GREENVILLE SCHOOL	10583	NY	556	389	1	0	55	49	Hybrid	0	1	0	0	1	0	1	1	0	1	1	1	1	01/18 - 01/31	77.563194	.13484514	.2428152	104	Elementary
EDGEMONT UFSD	GREENVILLE SCHOOL	10583	NY	556	472	0	0	53	46	Hybrid	0	1	0	0	1	0	1	1	0	1	1	1	1	10/26 - 11/08	15.119876	.13484514	.2428152	99	Elementary
EDGEMONT UFSD	GREENVILLE SCHOOL	10583	NY	554	510	0	0	56	47	Hybrid	0	1	0	0	1	0	1	1	0	1	1	1	1	03/29 - 04/11	39.372215	.13484514	.2428152	103	Elementary
EDINBURG COMMON SD	EDINBURG COMMON SCHOOL	12134	NY	59	58	0	0	10	20	In-Person	0	1	0	0	1	0	1	1	0	1	1	1	1	01/04 - 01/17	82.016975	.01681944	.028455496	30	Elementary
EDINBURG COMMON SD	EDINBURG COMMON SCHOOL	12134	NY	59	58	0	1	10	20	In-Person	0	1	0	0	1	0	1	1	0	1	1	1	1	11/30 - 12/13	39.979996	.01681944	.028455496	30	Elementary
EDINBURG COMMON SD	EDINBURG COMMON SCHOOL	12134	NY	60	60	0	0	10	20	In-Person	0	1	0	0	1	0	1	1	0	1	1	1	1	03/29 - 04/11	25.465746	.01681944	.028455496	30	Elementary
EDINBURG COMMON SD	EDINBURG COMMON SCHOOL	12134	NY	60	59	0	0	10	20	Remote Only	0	1	0	0	1	0	1	1	0	1	1	1	1	02/15 - 02/28	29.572281	.01681944	.028455496	30	Elementary
EDINBURG COMMON SD	EDINBURG COMMON SCHOOL	12134	NY	60	60	0	0	10	20	In-Person	0	1	0	0	1	0	1	1	0	1	1	1	1	03/15 - 03/28	23.378241	.01681944	.028455496	30	Elementary
EDINBURG COMMON SD	EDINBURG COMMON SCHOOL	12134	NY	59	58	0	0	10	20	In-Person	0	1	0	0	1	0	1	1	0	1	1	1	1	10/12 - 10/25	2.6213479	.01681944	.028455496	30	Elementary
EDINBURG COMMON SD	EDINBURG COMMON SCHOOL	12134	NY	60	60	0	0	10	20	In-Person	0	1	0	0	1	0	1	1	0	1	1	1	1	03/01 - 03/14	21.455654	.01681944	.028455496	30	Elementary
EDINBURG COMMON SD	EDINBURG COMMON SCHOOL	12134	NY	59	58	0	0	10	20	In-Person	0	1	0	0	1	0	1	1	0	1	1	1	1	11/09 - 11/22	11.432465	.01681944	.028455496	30	Elementary
EDINBURG COMMON SD	EDINBURG COMMON SCHOOL	12134	NY	60	59	0	0	10	20	In-Person	0	1	0	0	1	0	1	1	0	1	1	1	1	02/01 - 02/14	49.575172	.01681944	.028455496	30	Elementary
EDINBURG COMMON SD	EDINBURG COMMON SCHOOL	12134	NY	60	59	0	0	10	20	In-Person	0	1	0	0	1	0	1	1	0	1	1	1	1	01/18 - 01/31	68.8041	.01681944	.028455496	30	Elementary
EDINBURG COMMON SD	EDINBURG COMMON SCHOOL	12134	NY	59	58	0	0	10	20	In-Person	0	1	0	0	1	0	1	1	0	1	1	1	1	10/26 - 11/08	4.0263076	.01681944	.028455496	30	Elementary
EDMESTON CSD	EDMESTON CENTRAL SCHOOL	13335	NY	344	206	0	0	42	39	Hybrid	0	1	1	0	1	0	0	0	0	1	1	1	0	11/09 - 11/22	7.6839776	.017777704	.036103182	81	Unknown or Mixed
EDMESTON CSD	EDMESTON CENTRAL SCHOOL	13335	NY	343	209	0	0	42	40	Hybrid	0	1	1	0	1	0	0	0	0	1	1	1	0	10/26 - 11/08	6.4833555	.017777704	.036103182	82	Unknown or Mixed
EDMESTON CSD	EDMESTON CENTRAL SCHOOL	13335	NY	343	183	2	1	40	44	Hybrid	0	1	1	0	1	0	0	0	0	1	1	1	0	11/30 - 12/13	31.696407	.017777704	.036103182	84	Unknown or Mixed
EDMESTON CSD	EDMESTON CENTRAL SCHOOL	13335	NY	342	217	1	0	43	41	Hybrid	0	1	1	0	1	0	0	0	0	1	1	1	0	02/01 - 02/14	21.010876	.017777704	.036103182	84	Unknown or Mixed
EDMESTON CSD	EDMESTON CENTRAL SCHOOL	13335	NY	343	210	0	0	43	41	Hybrid	0	1	1	0	1	0	0	0	0	1	1	1	0	01/18 - 01/31	45.143368	.017777704	.036103182	84	Unknown or Mixed
EDMESTON CSD	EDMESTON CENTRAL SCHOOL	13335	NY	338	300	1	0	39	46	Hybrid	0	1	1	0	1	0	0	0	0	1	1	1	0	04/12 - 04/25	20.530626	.017777704	.036103182	85	Unknown or Mixed
EDMESTON CSD	EDMESTON CENTRAL SCHOOL	13335	NY	344	181	0	0	42	41	Hybrid	0	1	1	0	1	0	0	0	0	1	1	1	0	10/12 - 10/25	3.6018646	.017777704	.036103182	83	Unknown or Mixed
EDMESTON CSD	EDMESTON CENTRAL SCHOOL	13335	NY	344	221	0	1	37	47	Hybrid	0	1	1	0	1	0	0	0	0	1	1	1	0	03/01 - 03/14	30.615847	.017777704	.036103182	84	Unknown or Mixed
EDMESTON CSD	EDMESTON CENTRAL SCHOOL	13335	NY	340	224	2	0	41	45	Hybrid	0	1	1	0	1	0	0	0	0	1	1	1	0	03/15 - 03/28	30.615847	.017777704	.036103182	86	Unknown or Mixed
EDMESTON CSD	EDMESTON CENTRAL SCHOOL	13335	NY	340	297	0	0	42	45	Hybrid	0	1	1	0	1	0	0	0	0	1	1	1	0	03/29 - 04/11	28.094543	.017777704	.036103182	87	Unknown or Mixed
EDMESTON CSD	EDMESTON CENTRAL SCHOOL	13335	NY	342	223	0	0	41	45	Hybrid	0	1	1	0	1	0	0	0	0	1	1	1	0	02/15 - 02/28	21.130938	.017777704	.036103182	86	Unknown or Mixed
EDMESTON CSD	EDMESTON CENTRAL SCHOOL	13335	NY	341	195	3	0	42	43	Hybrid	0	1	1	0	1	0	0	0	0	1	1	1	0	01/04 - 01/17	42.862186	.017777704	.036103182	85	Unknown or Mixed
ELBA CSD	ELBA ELEMENTARY SCHOOL	14058	NY	220	216	1	0	25	28	Hybrid	0	1	1	1	1	1	1	1	0	1	1	1	1	02/15 - 02/28	26.104408	.02327547	.032555912	53	Elementary
ELBA CSD	ELBA ELEMENTARY SCHOOL	14058	NY	224	223	1	0	25	28	In-Person	0	1	1	1	1	1	1	1	0	1	1	1	1	03/15 - 03/28	21.708555	.02327547	.032555912	53	Elementary
ELBA CSD	ELBA ELEMENTARY SCHOOL	14058	NY	227	226	4	0	25	28	In-Person	0	1	1	1	1	1	1	1	0	1	1	1	1	04/12 - 04/25	21.03393	.02327547	.032555912	53	Elementary
ELBA CSD	ELBA ELEMENTARY SCHOOL	14058	NY	220	216	1	0	25	28	Hybrid	0	1	1	1	1	1	1	1	0	1	1	1	1	02/01 - 02/14	21.214748	.02327547	.032555912	53	Elementary
ELBA CSD	ELBA ELEMENTARY SCHOOL	14058	NY	219	207	0	0	25	28	Hybrid	0	1	1	1	1	1	1	1	0	1	1	1	1	11/09 - 11/22	34.273052	.02327547	.032555912	53	Elementary
ELBA CSD	ELBA ELEMENTARY SCHOOL	14058	NY	224	223	0	0	25	28	In-Person	0	1	1	1	1	1	1	1	0	1	1	1	1	03/29 - 04/11	28.905634	.02327547	.032555912	53	Elementary
ELBA CSD	ELBA ELEMENTARY SCHOOL	14058	NY	220	208	2	2	25	28	Hybrid	0	1	1	1	1	1	1	1	0	1	1	1	1	01/04 - 01/17	94.603851	.02327547	.032555912	53	Elementary
ELBA CSD	ELBA ELEMENTARY SCHOOL	14058	NY	219	207	0	0	25	28	Hybrid	0	1	1	1	1	1	1	1	0	1	1	1	1	10/12 - 10/25	2.9694521	.02327547	.032555912	53	Elementary
ELBA CSD	ELBA ELEMENTARY SCHOOL	14058	NY	220	214	0	2	25	28	Hybrid	0	1	1	1	1	1	1	1	0	1	1	1	1	01/18 - 01/31	49.467766	.02327547	.032555912	53	Elementary
ELBA CSD	ELBA ELEMENTARY SCHOOL	14058	NY	219	207	0	0	25	28	Hybrid	0	1	1	1	1	1	1	1	0	1	1	1	1	10/26 - 11/08	12.055979	.02327547	.032555912	53	Elementary
ELBA CSD	ELBA ELEMENTARY SCHOOL	14058	NY	224	223	0	1	25	28	Hybrid	0	1	1	1	1	1	1	1	0	1	1	1	1	03/01 - 03/14	20.478354	.02327547	.032555912	53	Elementary
ELBA CSD	ELBA ELEMENTARY SCHOOL	14058	NY	219	207	2	1	25	28	Hybrid	0	1	1	1	1	1	1	1	0	1	1	1	1	11/30 - 12/13	73.888863	.02327547	.032555912	53	Elementary
ELBA CSD	ELBA JUNIOR-SENIOR HIGH SCHOOL	14058	NY	180	167	0	0	25	18	Hybrid	0	1	1	1	1	1	1	1	0	1	1	1	1	02/01 - 02/14	21.214748	.02327547	.032555912	43	High
ELBA CSD	ELBA JUNIOR-SENIOR HIGH SCHOOL	14058	NY	180	163	1	0	25	18	Hybrid	0	1	1	1	1	1	1	1	0	1	1	1	1	01/04 - 01/17	94.603851	.02327547	.032555912	43	High
ELBA CSD	ELBA JUNIOR-SENIOR HIGH SCHOOL	14058	NY	168	168	0	0	25	18	Hybrid	0	1	1	1	1	1	1	1	0	1	1	1	1	11/30 - 12/13	73.888863	.02327547	.032555912	43	High
ELBA CSD	ELBA JUNIOR-SENIOR HIGH SCHOOL	14058	NY	180	174	0	0	25	18	Hybrid	0	1	1	1	1	1	1	1	0	1	1	1	1	03/01 - 03/14	20.478354	.02327547	.032555912	43	High
ELBA CSD	ELBA JUNIOR-SENIOR HIGH SCHOOL	14058	NY	179	168	1	0	25	18	Hybrid	0	1	1	1	1	1	1	1	0	1	1	1	1	11/09 - 11/22	34.273052	.02327547	.032555912	43	High
ELBA CSD	ELBA JUNIOR-SENIOR HIGH SCHOOL	14058	NY	170	164	0	0	25	18	In-Person	0	1	1	1	1	1	1	1	0	1	1	1	1	03/15 - 03/28	21.708555	.02327547	.032555912	43	High
ELBA CSD	ELBA JUNIOR-SENIOR HIGH SCHOOL	14058	NY	180	174	2	1	25	18	In-Person	0	1	1	1	1	1	1	1	0	1	1	1	1	03/29 - 04/11	28.905634	.02327547	.032555912	43	High
ELBA CSD	ELBA JUNIOR-SENIOR HIGH SCHOOL	14058	NY	180	165	0	0	25	18	Hybrid	0	1	1	1	1	1	1	1	0	1	1	1	1	01/18 - 01/31	49.467766	.02327547	.032555912	43	High
ELBA CSD	ELBA JUNIOR-SENIOR HIGH SCHOOL	14058	NY	180	174	0	0	25	18	In-Person	0	1	1	1	1	1	1	1	0	1	1	1	1	04/12 - 04/25	21.03393	.02327547	.032555912	43	High
ELBA CSD	ELBA JUNIOR-SENIOR HIGH SCHOOL	14058	NY	179	168	0	0	25	19	Hybrid	0	1	1	1	1	1	1	1	0	1	1	1	1	10/26 - 11/08	12.055979	.02327547	.032555912	44	High
ELBA CSD	ELBA JUNIOR-SENIOR HIGH SCHOOL	14058	NY	179	168	0	0	25	19	Hybrid	0	1	1	1	1	1	1	1	0	1	1	1	1	10/12 - 10/25	2.9694521	.02327547	.032555912	44	High
ELBA CSD	ELBA JUNIOR-SENIOR HIGH SCHOOL	14058	NY	180	167	0	0	25	18	Hybrid	0	1	1	1	1	1	1	1	0	1	1	1	1	02/15 - 02/28	26.104408	.02327547	.032555912	43	High
ELDRED CSD	ELDRED JUNIOR-SENIOR HIGH SCHOOL	12732	NY	220	220	0	0	27	15	Hybrid	0	1	1	0	0	1	1	1	0	1	1	1	0	10/26 - 11/08	14.298592	.075866565	.1573706	42	High
ELDRED CSD	ELDRED JUNIOR-SENIOR HIGH SCHOOL	12732	NY	215	215	0	2	27	15	Hybrid	0	1	1	0	0	1	1	1	0	1	1	1	0	03/29 - 04/11	48.577339	.075866565	.1573706	42	High
ELDRED CSD	ELDRED JUNIOR-SENIOR HIGH SCHOOL	12732	NY	218	218	0	0	27	15	Hybrid	0	1	1	0	0	1	1	1	0	1	1	1	0	11/09 - 11/22	17.42345	.075866565	.1573706	42	High
ELDRED CSD	ELDRED JUNIOR-SENIOR HIGH SCHOOL	12732	NY	218	218	1	0	27	15	Hybrid	0	1	1	0	0	1	1	1	0	1	1	1	0	01/18 - 01/31	41.664772	.075866565	.1573706	42	High
ELDRED CSD	ELDRED JUNIOR-SENIOR HIGH SCHOOL	12732	NY	215	215	2	0	27	15	Hybrid	0	1	1	0	0	1	1	1	0	1	1	1	0	04/12 - 04/25	36.551369	.075866565	.1573706	42	High
ELDRED CSD	ELDRED JUNIOR-SENIOR HIGH SCHOOL	12732	NY	215	215	0	0	27	15	Hybrid	0	1	1	0	0	1	1	1	0	1	1	1	0	02/15 - 02/28	24.5254	.075866565	.1573706	42	High
ELDRED CSD	ELDRED JUNIOR-SENIOR HIGH SCHOOL	12732	NY	218	218	0	0	27	15	Hybrid	0	1	1	0	0	1	1	1	0	1	1	1	0	02/01 - 02/14	26.229868	.075866565	.1573706	42	High
ELDRED CSD	ELDRED JUNIOR-SENIOR HIGH SCHOOL	12732	NY	219	219	0	0	27	15	Hybrid	0	1	1	0	0	1	1	1	0	1	1	1	0	11/30 - 12/13	24.998863	.075866565	.1573706	42	High
ELDRED CSD	ELDRED JUNIOR-SENIOR HIGH SCHOOL	12732	NY	220	220	0	0	27	25	Hybrid	0	1	1	0	0	1	1	1	0	1	1	1	0	10/12 - 10/25	8.9011097	.075866565	.1573706	52	High
ELDRED CSD	GEORGE ROSS MACKENZIE ELEMENTARY SCHOOL	12737	NY	249	249	0	0	22	30	Hybrid	0	1	1	0	0	1	1	1	0	1	1	1	0	10/26 - 11/08	14.298593	.075866565	.1573706	52	Elementary
ELDRED CSD	GEORGE ROSS MACKENZIE ELEMENTARY SCHOOL	12737	NY	251	251	0	0	22	30	Hybrid	0	1	1	0	0	1	1	1	0	1	1	1	0	11/09 - 11/22	17.42345	.075866565	.1573706	52	Elementary
ELDRED CSD	GEORGE ROSS MACKENZIE ELEMENTARY SCHOOL	12737	NY	255	255	2	0	21	20	Hybrid	0	1	1	0	0	1	1	1	0	1	1	1	0	03/01 - 03/14	26.135176	.075866565	.1573706	41	Elementary
ELDRED CSD	GEORGE ROSS MACKENZIE ELEMENTARY SCHOOL	12737	NY	252	252	1	0	22	30	Hybrid	0	1	1	0	0	1	1	1	0	1	1	1	0	01/18 - 01/31	41.664776	.075866565	.1573706	52	Elementary
ELDRED CSD	GEORGE ROSS MACKENZIE ELEMENTARY SCHOOL	12737	NY	252	252	0	0	22	30	Hybrid	0	1	1	0	0	1	1	1	0	1	1	1	0	11/30 - 12/13	24.998863	.075866565	.1573706	52	Elementary
ELDRED CSD	GEORGE ROSS MACKENZIE ELEMENTARY SCHOOL	12737	NY	255	255	0	1	22	33	Hybrid	0	1	1	0	0	1	1	1	0	1	1	1	0	04/12 - 04/25	36.551369	.075866565	.1573706	55	Elementary
ELDRED CSD	GEORGE ROSS MACKENZIE ELEMENTARY SCHOOL	12737	NY	253	253	0	0	22	30	Hybrid	0	1	1	0	0	1	1	1	0	1	1	1	0	02/01 - 02/14	26.229868	.075866565	.1573706	52	Elementary
ELDRED CSD	GEORGE ROSS MACKENZIE ELEMENTARY SCHOOL	12737	NY	252	252	0	0	22	30	Hybrid	0	1	1	0	0	1	1	1	0	1	1	1	0	02/15 - 02/28	24.5254	.075866565	.1573706	52	Elementary
ELDRED CSD	GEORGE ROSS MACKENZIE ELEMENTARY SCHOOL	12737	NY	255	255	0	0	22	33	Hybrid	0	1	1	0	0	1	1	1	0	1	1	1	0	03/15 - 03/28	38.255836	.075866565	.1573706	55	Elementary
ELLENVILLE CSD	ELLENVILLE ELEMENTARY SCHOOL	12428	NY	665	135	0	0	43	35	Hybrid	0	1	1	0	1	0	1	1	0	1	1	1	1	11/09 - 11/22	15.969287	.053618737	.10025488	78	Elementary
ELLENVILLE CSD	ELLENVILLE ELEMENTARY SCHOOL	12428	NY	649	118	0	1	48	35	Hybrid	0	1	1	0	1	0	1	1	0	1	1	1	1	01/18 - 01/31	49.476631	.053618737	.10025488	83	Elementary
ELLENVILLE CSD	ELLENVILLE ELEMENTARY SCHOOL	12428	NY	644	186	3	0	48	35	Hybrid	0	1	1	0	1	0	1	1	0	1	1	1	1	03/01 - 03/14	28.559683	.053618737	.10025488	83	Elementary
ELLENVILLE CSD	ELLENVILLE ELEMENTARY SCHOOL	12428	NY	645	369	2	0	46	35	Hybrid	0	1	1	0	1	0	1	1	0	1	1	1	1	04/12 - 04/25	24.577417	.053618737	.10025488	81	Elementary
ELLENVILLE CSD	ELLENVILLE ELEMENTARY SCHOOL	12428	NY	645	361	6	0	46	35	Hybrid	0	1	1	0	1	0	1	1	0	1	1	1	1	03/29 - 04/11	37.208038	.053618737	.10025488	81	Elementary
ELLENVILLE CSD	ELLENVILLE ELEMENTARY SCHOOL	12428	NY	644	301	1	0	47	35	Hybrid	0	1	1	0	1	0	1	1	0	1	1	1	1	03/15 - 03/28	41.833904	.053618737	.10025488	82	Elementary
ELLENVILLE CSD	ELLENVILLE ELEMENTARY SCHOOL	12428	NY	647	132	0	0	49	35	Hybrid	0	1	1	0	1	0	1	1	0	1	1	1	1	02/01 - 02/14	27.594286	.053618737	.10025488	84	Elementary
ELLENVILLE CSD	ELLENVILLE ELEMENTARY SCHOOL	12428	NY	647	164	1	0	49	35	Hybrid	0	1	1	0	1	0	1	1	0	1	1	1	1	02/15 - 02/28	23.04887	.053618737	.10025488	84	Elementary
ELLENVILLE CSD	ELLENVILLE ELEMENTARY SCHOOL	12428	NY	665	128	0	0	42	35	Hybrid	0	1	1	0	1	0	1	1	0	1	1	1	1	10/26 - 11/08	6.2348604	.053618737	.10025488	77	Elementary
ELLENVILLE CSD	ELLENVILLE ELEMENTARY SCHOOL	12428	NY	638	137	0	0	43	35	Hybrid	0	1	1	0	1	0	1	1	0	1	1	1	1	10/12 - 10/25	4.5454144	.053618737	.10025488	78	Elementary
ELLENVILLE CSD	ELLENVILLE MIDDLE SCHOOL	12428	NY	397	90	1	0	32	29	Hybrid	0	1	1	0	1	0	1	1	0	1	1	1	1	03/15 - 03/28	41.833904	.053618737	.10025488	61	Middle
ELLENVILLE CSD	ELLENVILLE MIDDLE SCHOOL	12428	NY	397	73	0	0	31	29	Hybrid	0	1	1	0	1	0	1	1	0	1	1	1	1	02/15 - 02/28	23.04887	.053618737	.10025488	60	Middle
ELLENVILLE CSD	ELLENVILLE MIDDLE SCHOOL	12428	NY	399	22	0	0	45	35	Hybrid	0	1	1	0	1	0	1	1	0	1	1	1	1	10/12 - 10/25	4.5454144	.053618737	.10025488	80	Middle
ELLENVILLE CSD	ELLENVILLE MIDDLE SCHOOL	12428	NY	395	201	3	0	30	29	Hybrid	0	1	1	0	1	0	1	1	0	1	1	1	1	04/12 - 04/25	24.577417	.053618737	.10025488	59	Middle
ELLENVILLE CSD	ELLENVILLE MIDDLE SCHOOL	12428	NY	397	57	0	0	32	29	Hybrid	0	1	1	0	1	0	1	1	0	1	1	1	1	02/01 - 02/14	27.594286	.053618737	.10025488	61	Middle
ELLENVILLE CSD	ELLENVILLE MIDDLE SCHOOL	12428	NY	397	81	5	0	32	29	Hybrid	0	1	1	0	1	0	1	1	0	1	1	1	1	03/01 - 03/14	28.559683	.053618737	.10025488	61	Middle
ELLENVILLE CSD	ELLENVILLE MIDDLE SCHOOL	12428	NY	391	60	2	0	30	29	Hybrid	0	1	1	0	1	0	1	1	0	1	1	1	1	01/18 - 01/31	49.476631	.053618737	.10025488	59	Middle
ELLENVILLE CSD	ELLENVILLE MIDDLE SCHOOL	12428	NY	409	22	0	0	46	35	Hybrid	0	1	1	0	1	0	1	1	0	1	1	1	1	11/09 - 11/22	15.969287	.053618737	.10025488	81	Middle
ELLENVILLE CSD	ELLENVILLE MIDDLE SCHOOL	12428	NY	409	20	0	0	45	35	Hybrid	0	1	1	0	1	0	1	1	0	1	1	1	1	10/26 - 11/08	6.2348604	.053618737	.10025488	80	Middle
ELLENVILLE CSD	ELLENVILLE MIDDLE SCHOOL	12428	NY	397	148	1	1	30	29	Hybrid	0	1	1	0	1	0	1	1	0	1	1	1	1	03/29 - 04/11	37.208038	.053618737	.10025488	59	Middle
ELLENVILLE CSD	ELLENVILLE HIGH SCHOOL	12428	NY	522	244	3	0	42	65	Hybrid	0	1	1	0	1	0	1	1	0	1	1	1	1	04/12 - 04/25	24.577417	.053618737	.10025488	107	High
ELLENVILLE CSD	ELLENVILLE HIGH SCHOOL	12428	NY	525	98	1	0	47	65	Hybrid	0	1	1	0	1	0	1	1	0	1	1	1	1	01/18 - 01/31	49.476631	.053618737	.10025488	112	High
ELLENVILLE CSD	ELLENVILLE HIGH SCHOOL	12428	NY	517	131	0	0	45	65	Hybrid	0	1	1	0	1	0	1	1	0	1	1	1	1	03/15 - 03/28	41.833904	.053618737	.10025488	110	High
ELLENVILLE CSD	ELLENVILLE HIGH SCHOOL	12428	NY	517	108	2	0	46	65	Hybrid	0	1	1	0	1	0	1	1	0	1	1	1	1	03/01 - 03/14	28.559683	.053618737	.10025488	111	High
ELLENVILLE CSD	ELLENVILLE HIGH SCHOOL	12428	NY	522	262	7	0	42	65	Hybrid	0	1	1	0	1	0	1	1	0	1	1	1	1	03/29 - 04/11	37.208038	.053618737	.10025488	107	High
ELLENVILLE CSD	ELLENVILLE HIGH SCHOOL	12428	NY	517	99	3	0	45	65	Hybrid	0	1	1	0	1	0	1	1	0	1	1	1	1	02/15 - 02/28	23.04887	.053618737	.10025488	110	High
ELLENVILLE CSD	ELLENVILLE HIGH SCHOOL	12428	NY	517	94	1	0	44	65	Hybrid	0	1	1	0	1	0	1	1	0	1	1	1	1	02/01 - 02/14	27.594286	.053618737	.10025488	109	High
ELLICOTTVILLE CSD	ELLICOTTVILLE MIDDLE SCHOOL HIGH SCHOOL	14731	NY	395	364	0	0	46	55	Hybrid	0	1	1	1	1	1	1	1	1	1	1	1	0	03/01 - 03/14	14.169915	.015755733	.020660091	101	Middle
ELLICOTTVILLE CSD	ELLICOTTVILLE MIDDLE SCHOOL HIGH SCHOOL	14731	NY	386	369	0	2	43	59	Hybrid	0	1	1	1	1	1	1	1	1	1	1	1	0	11/09 - 11/22	25.524614	.015755733	.020660091	102	Middle
ELLICOTTVILLE CSD	ELLICOTTVILLE MIDDLE SCHOOL HIGH SCHOOL	14731	NY	394	370	0	0	43	57	Hybrid	0	1	1	1	1	1	1	1	1	1	1	1	0	04/12 - 04/25	25.149254	.015755733	.020660091	100	Middle
ELLICOTTVILLE CSD	ELLICOTTVILLE MIDDLE SCHOOL HIGH SCHOOL	14731	NY	391	366	3	3	39	53	Hybrid	0	1	1	1	1	1	1	1	1	1	1	1	0	01/04 - 01/17	63.530014	.015755733	.020660091	92	Middle
ELLICOTTVILLE CSD	ELLICOTTVILLE MIDDLE SCHOOL HIGH SCHOOL	14731	NY	394	366	2	1	39	51	Hybrid	0	1	1	1	1	1	1	1	1	1	1	1	0	01/18 - 01/31	42.509747	.015755733	.020660091	90	Middle
ELLICOTTVILLE CSD	ELLICOTTVILLE MIDDLE SCHOOL HIGH SCHOOL	14731	NY	394	368	0	0	30	58	Hybrid	0	1	1	1	1	1	1	1	1	1	1	1	0	03/29 - 04/11	24.023167	.015755733	.020660091	88	Middle
ELLICOTTVILLE CSD	ELLICOTTVILLE MIDDLE SCHOOL HIGH SCHOOL	14731	NY	395	363	0	0	42	54	Hybrid	0	1	1	1	1	1	1	1	1	1	1	1	0	02/15 - 02/28	23.460123	.015755733	.020660091	96	Middle
ELLICOTTVILLE CSD	ELLICOTTVILLE MIDDLE SCHOOL HIGH SCHOOL	14731	NY	394	362	3	0	40	56	Hybrid	0	1	1	1	1	1	1	1	1	1	1	1	0	11/30 - 12/13	60.808643	.015755733	.020660091	96	Middle
ELLICOTTVILLE CSD	ELLICOTTVILLE MIDDLE SCHOOL HIGH SCHOOL	14731	NY	343	326	0	0	30	56	Hybrid	0	1	1	1	1	1	1	1	1	1	1	1	0	10/12 - 10/25	9.6655703	.015755733	.020660091	86	Middle
ELLICOTTVILLE CSD	ELLICOTTVILLE MIDDLE SCHOOL HIGH SCHOOL	14731	NY	394	369	0	0	42	59	Hybrid	0	1	1	1	1	1	1	1	1	1	1	1	0	03/15 - 03/28	17.266651	.015755733	.020660091	101	Middle
ELLICOTTVILLE CSD	ELLICOTTVILLE MIDDLE SCHOOL HIGH SCHOOL	14731	NY	395	361	1	1	43	55	Hybrid	0	1	1	1	1	1	1	1	1	1	1	1	0	02/01 - 02/14	34.15794	.015755733	.020660091	98	Middle
ELLICOTTVILLE CSD	ELLICOTTVILLE MIDDLE SCHOOL HIGH SCHOOL	14731	NY	343	329	0	1	29	53	Hybrid	0	1	1	1	1	1	1	1	1	1	1	1	0	10/26 - 11/08	13.513031	.015755733	.020660091	82	Middle
ELLICOTTVILLE CSD	ELLICOTTVILLE ELEMENTARY SCHOOL	14731	NY	274	263	0	0	29	12	In-Person	0	1	1	1	1	1	1	1	1	1	1	1	0	04/12 - 04/25	25.149254	.015755733	.020660091	41	Elementary
ELLICOTTVILLE CSD	ELLICOTTVILLE ELEMENTARY SCHOOL	14731	NY	274	256	0	1	30	10	In-Person	0	1	1	1	1	1	1	1	1	1	1	1	0	02/15 - 02/28	23.460123	.015755733	.020660091	40	Elementary
ELLICOTTVILLE CSD	ELLICOTTVILLE ELEMENTARY SCHOOL	14731	NY	274	258	0	0	32	10	In-Person	0	1	1	1	1	1	1	1	1	1	1	1	0	03/29 - 04/11	24.023167	.015755733	.020660091	42	Elementary
ELLICOTTVILLE CSD	ELLICOTTVILLE ELEMENTARY SCHOOL	14731	NY	270	247	0	0	32	11	In-Person	0	1	1	1	1	1	1	1	1	1	1	1	0	10/12 - 10/25	9.6655703	.015755733	.020660091	43	Elementary
ELLICOTTVILLE CSD	ELLICOTTVILLE ELEMENTARY SCHOOL	14731	NY	274	252	1	1	31	10	In-Person	0	1	1	1	1	1	1	1	1	1	1	1	0	02/01 - 02/14	34.15794	.015755733	.020660091	41	Elementary
ELLICOTTVILLE CSD	ELLICOTTVILLE ELEMENTARY SCHOOL	14731	NY	274	258	0	0	33	10	In-Person	0	1	1	1	1	1	1	1	1	1	1	1	0	03/15 - 03/28	17.266651	.015755733	.020660091	43	Elementary
ELLICOTTVILLE CSD	ELLICOTTVILLE ELEMENTARY SCHOOL	14731	NY	273	252	1	2	28	10	In-Person	0	1	1	1	1	1	1	1	1	1	1	1	0	01/18 - 01/31	42.509747	.015755733	.020660091	38	Elementary
ELLICOTTVILLE CSD	ELLICOTTVILLE ELEMENTARY SCHOOL	14731	NY	274	256	0	1	31	10	In-Person	0	1	1	1	1	1	1	1	1	1	1	1	0	03/01 - 03/14	14.169915	.015755733	.020660091	41	Elementary
ELLICOTTVILLE CSD	ELLICOTTVILLE ELEMENTARY SCHOOL	14731	NY	269	244	1	0	30	10	In-Person	0	1	1	1	1	1	1	1	1	1	1	1	0	11/09 - 11/22	25.524614	.015755733	.020660091	40	Elementary
ELLICOTTVILLE CSD	ELLICOTTVILLE ELEMENTARY SCHOOL	14731	NY	268	240	4	0	28	12	In-Person	0	1	1	1	1	1	1	1	1	1	1	1	0	11/30 - 12/13	60.808643	.015755733	.020660091	40	Elementary
ELLICOTTVILLE CSD	ELLICOTTVILLE ELEMENTARY SCHOOL	14731	NY	269	250	2	1	29	11	In-Person	0	1	1	1	1	1	1	1	1	1	1	1	0	10/26 - 11/08	13.513031	.015755733	.020660091	40	Elementary
ELLICOTTVILLE CSD	ELLICOTTVILLE ELEMENTARY SCHOOL	14731	NY	273	251	4	0	28	10	In-Person	0	1	1	1	1	1	1	1	1	1	1	1	0	01/04 - 01/17	63.530014	.015755733	.020660091	38	Elementary
ELMIRA CITY SD	BROADWAY ELEMENTARY SCHOOL	14904	NY	384	262	1	2	33	46	Hybrid	0	1	1	1	1	0	1	1	0	1	1	1	0	10/12 - 10/25	58.37122	.057616048	.030265922	79	Elementary
ELMIRA CITY SD	BROADWAY ELEMENTARY SCHOOL	14904	NY	443	279	4	0	29	40	Hybrid	0	1	1	1	1	0	1	1	0	1	1	1	0	01/18 - 01/31	43.393269	.057616048	.030265922	69	Elementary
ELMIRA CITY SD	BROADWAY ELEMENTARY SCHOOL	14904	NY	381	283	0	0	29	40	Hybrid	0	1	1	1	1	0	1	1	0	1	1	1	0	03/15 - 03/28	19.000603	.057616048	.030265922	69	Elementary
ELMIRA CITY SD	BROADWAY ELEMENTARY SCHOOL	14904	NY	380	275	0	0	29	40	Hybrid	0	1	1	1	1	0	1	1	0	1	1	1	0	03/01 - 03/14	10.441772	.057616048	.030265922	69	Elementary
ELMIRA CITY SD	BROADWAY ELEMENTARY SCHOOL	14904	NY	380	260	1	0	29	40	Hybrid	0	1	1	1	1	0	1	1	0	1	1	1	0	02/15 - 02/28	13.180598	.057616048	.030265922	69	Elementary
ELMIRA CITY SD	BROADWAY ELEMENTARY SCHOOL	14904	NY	382	284	0	0	29	40	Hybrid	0	1	1	1	1	0	1	1	0	1	1	1	0	03/29 - 04/11	20.62678	.057616048	.030265922	69	Elementary
ELMIRA CITY SD	BROADWAY ELEMENTARY SCHOOL	14904	NY	381	218	4	0	29	40	Hybrid	0	1	1	1	1	0	1	1	0	1	1	1	0	01/04 - 01/17	72.664467	.057616048	.030265922	69	Elementary
ELMIRA CITY SD	BROADWAY ELEMENTARY SCHOOL	14904	NY	380	260	0	0	29	40	Hybrid	0	1	1	1	1	0	1	1	0	1	1	1	0	02/01 - 02/14	20.712368	.057616048	.030265922	69	Elementary
ELMIRA CITY SD	BROADWAY ELEMENTARY SCHOOL	14904	NY	381	283	1	1	28	39	Hybrid	0	1	1	1	1	0	1	1	0	1	1	1	0	04/12 - 04/25	21.996193	.057616048	.030265922	67	Elementary
ELMIRA CITY SD	BROADWAY ACADEMY	14904	NY	428	262	0	0	38	39	Hybrid	0	1	1	1	1	0	1	1	0	1	1	1	0	03/15 - 03/28	19.000603	.057616048	.030265922	77	High
ELMIRA CITY SD	BROADWAY ACADEMY	14904	NY	429	226	0	0	39	39	Hybrid	0	1	1	1	1	0	1	1	0	1	1	1	0	02/01 - 02/14	20.712368	.057616048	.030265922	78	High
ELMIRA CITY SD	BROADWAY ACADEMY	14904	NY	429	227	0	0	40	39	Hybrid	0	1	1	1	1	0	1	1	0	1	1	1	0	02/15 - 02/28	13.180598	.057616048	.030265922	79	High
ELMIRA CITY SD	BROADWAY ACADEMY	14904	NY	426	228	2	0	38	38	Hybrid	0	1	1	1	1	0	1	1	0	1	1	1	0	04/12 - 04/25	21.996193	.057616048	.030265922	76	High
ELMIRA CITY SD	BROADWAY ACADEMY	14904	NY	427	207	0	1	39	39	Hybrid	0	1	1	1	1	0	1	1	0	1	1	1	0	10/12 - 10/25	58.37122	.057616048	.030265922	78	High
ELMIRA CITY SD	BROADWAY ACADEMY	14904	NY	427	228	0	0	38	38	Hybrid	0	1	1	1	1	0	1	1	0	1	1	1	0	03/29 - 04/11	20.62678	.057616048	.030265922	76	High
ELMIRA CITY SD	BROADWAY ACADEMY	14904	NY	429	243	0	0	39	39	Hybrid	0	1	1	1	1	0	1	1	0	1	1	1	0	03/01 - 03/14	10.441772	.057616048	.030265922	78	High
ELMIRA CITY SD	BROADWAY ACADEMY	14904	NY	428	181	0	1	39	39	Hybrid	0	1	1	1	1	0	1	1	0	1	1	1	0	01/04 - 01/17	72.664467	.057616048	.030265922	78	High
ELMIRA CITY SD	ERNIE DAVIS ACADEMY	14905	NY	919	415	5	3	72	53	Hybrid	0	1	1	1	1	0	1	1	0	1	1	1	0	01/04 - 01/17	72.664467	.057616048	.03026592	125	High
ELMIRA CITY SD	ERNIE DAVIS ACADEMY	14905	NY	924	457	1	1	72	56	Hybrid	0	1	1	1	1	0	1	1	0	1	1	1	0	10/12 - 10/25	58.37122	.057616048	.03026592	128	High
ELMIRA CITY SD	ERNIE DAVIS ACADEMY	14905	NY	922	573	4	0	72	54	Hybrid	0	1	1	1	1	0	1	1	0	1	1	1	0	04/12 - 04/25	21.996193	.057616048	.03026592	126	High
ELMIRA CITY SD	ERNIE DAVIS ACADEMY	14905	NY	968	584	0	0	72	53	Hybrid	0	1	1	1	1	0	1	1	0	1	1	1	0	02/01 - 02/14	20.712368	.057616048	.03026592	125	High
ELMIRA CITY SD	ERNIE DAVIS ACADEMY	14905	NY	919	535	1	0	72	53	Hybrid	0	1	1	1	1	0	1	1	0	1	1	1	0	02/15 - 02/28	13.180597	.057616048	.03026592	125	High
ELMIRA CITY SD	ERNIE DAVIS ACADEMY	14905	NY	917	381	0	0	72	53	Hybrid	0	1	1	1	1	0	1	1	0	1	1	1	0	01/18 - 01/31	43.393265	.057616048	.03026592	125	High
ELMIRA CITY SD	ERNIE DAVIS ACADEMY	14905	NY	925	564	1	0	72	53	Hybrid	0	1	1	1	1	0	1	1	0	1	1	1	0	03/29 - 04/11	20.62678	.057616048	.03026592	125	High
ELMIRA CITY SD	ERNIE DAVIS ACADEMY	14905	NY	925	558	1	0	72	53	Hybrid	0	1	1	1	1	0	1	1	0	1	1	1	0	03/01 - 03/14	10.441772	.057616048	.03026592	125	High
ELMIRA CITY SD	DIVEN SCHOOL	14901	NY	327	242	0	0	32	47	Hybrid	0	1	1	1	1	0	1	1	0	1	1	1	0	03/29 - 04/11	20.62678	.057616048	.03026592	79	Elementary
ELMIRA CITY SD	DIVEN SCHOOL	14901	NY	319	229	0	0	32	47	Hybrid	0	1	1	1	1	0	1	1	0	1	1	1	0	02/01 - 02/14	20.712368	.057616048	.03026592	79	Elementary
ELMIRA CITY SD	DIVEN SCHOOL	14901	NY	327	242	0	0	32	47	Hybrid	0	1	1	1	1	0	1	1	0	1	1	1	0	03/15 - 03/28	19.000603	.057616048	.03026592	79	Elementary
ELMIRA CITY SD	DIVEN SCHOOL	14901	NY	327	239	0	0	32	47	Hybrid	0	1	1	1	1	0	1	1	0	1	1	1	0	03/01 - 03/14	10.441772	.057616048	.03026592	79	Elementary
ELMIRA CITY SD	DIVEN SCHOOL	14901	NY	316	167	0	0	32	47	Hybrid	0	1	1	1	1	0	1	1	0	1	1	1	0	01/04 - 01/17	72.664459	.057616048	.03026592	79	Elementary
ELMIRA CITY SD	DIVEN SCHOOL	14901	NY	321	232	0	0	32	47	Hybrid	0	1	1	1	1	0	1	1	0	1	1	1	0	02/15 - 02/28	13.180598	.057616048	.03026592	79	Elementary
ELMIRA CITY SD	DIVEN SCHOOL	14901	NY	328	243	0	0	32	47	Hybrid	0	1	1	1	1	0	1	1	0	1	1	1	0	04/12 - 04/25	21.996191	.057616048	.03026592	79	Elementary
ELMIRA CITY SD	DIVEN SCHOOL	14901	NY	328	199	0	1	32	51	Hybrid	0	1	1	1	1	0	1	1	0	1	1	1	0	10/12 - 10/25	58.37122	.057616048	.03026592	83	Elementary
ELMIRA CITY SD	DIVEN SCHOOL	14901	NY	314	166	0	0	32	47	Hybrid	0	1	1	1	1	0	1	1	0	1	1	1	0	01/18 - 01/31	43.393265	.057616048	.03026592	79	Elementary
ELMIRA CITY SD	FASSETT ELEMENTARY SCHOOL	14901	NY	315	183	1	0	31	46	Hybrid	0	1	1	1	1	0	1	1	0	1	1	1	0	01/04 - 01/17	72.664459	.057616048	.03026592	77	Elementary
ELMIRA CITY SD	FASSETT ELEMENTARY SCHOOL	14901	NY	317	183	0	0	31	46	Hybrid	0	1	1	1	1	0	1	1	0	1	1	1	0	01/18 - 01/31	43.393265	.057616048	.03026592	77	Elementary
ELMIRA CITY SD	FASSETT ELEMENTARY SCHOOL	14901	NY	319	219	0	0	31	46	Hybrid	0	1	1	1	1	0	1	1	0	1	1	1	0	04/12 - 04/25	21.996191	.057616048	.03026592	77	Elementary
ELMIRA CITY SD	FASSETT ELEMENTARY SCHOOL	14901	NY	318	186	0	0	31	46	Hybrid	0	1	1	1	1	0	1	1	0	1	1	1	0	10/12 - 10/25	58.37122	.057616048	.03026592	77	Elementary
ELMIRA CITY SD	FASSETT ELEMENTARY SCHOOL	14901	NY	317	210	0	0	31	46	Hybrid	0	1	1	1	1	0	1	1	0	1	1	1	0	03/01 - 03/14	10.441772	.057616048	.03026592	77	Elementary
ELMIRA CITY SD	FASSETT ELEMENTARY SCHOOL	14901	NY	319	208	0	0	31	46	Hybrid	0	1	1	1	1	0	1	1	0	1	1	1	0	02/15 - 02/28	13.180598	.057616048	.03026592	77	Elementary
ELMIRA CITY SD	FASSETT ELEMENTARY SCHOOL	14901	NY	320	209	0	0	31	46	Hybrid	0	1	1	1	1	0	1	1	0	1	1	1	0	02/01 - 02/14	20.712368	.057616048	.03026592	77	Elementary
ELMIRA CITY SD	FASSETT ELEMENTARY SCHOOL	14901	NY	317	214	0	0	31	46	Hybrid	0	1	1	1	1	0	1	1	0	1	1	1	0	03/15 - 03/28	19.000603	.057616048	.03026592	77	Elementary
ELMIRA CITY SD	FASSETT ELEMENTARY SCHOOL	14901	NY	318	215	0	0	31	46	Hybrid	0	1	1	1	1	0	1	1	0	1	1	1	0	03/29 - 04/11	20.62678	.057616048	.03026592	77	Elementary
ELMIRA CITY SD	HENDY AVENUE SCHOOL	14905	NY	439	318	0	0	38	26	Hybrid	0	1	1	1	1	0	1	1	0	1	1	1	0	03/29 - 04/11	20.62678	.057616048	.03026592	64	Elementary
ELMIRA CITY SD	HENDY AVENUE SCHOOL	14905	NY	439	318	0	0	38	26	Hybrid	0	1	1	1	1	0	1	1	0	1	1	1	0	03/15 - 03/28	19.000603	.057616048	.03026592	64	Elementary
ELMIRA CITY SD	HENDY AVENUE SCHOOL	14905	NY	439	318	0	0	38	26	Hybrid	0	1	1	1	1	0	1	1	0	1	1	1	0	02/15 - 02/28	13.180597	.057616048	.03026592	64	Elementary
ELMIRA CITY SD	HENDY AVENUE SCHOOL	14905	NY	435	261	0	0	38	26	Hybrid	0	1	1	1	1	0	1	1	0	1	1	1	0	10/12 - 10/25	58.37122	.057616048	.03026592	64	Elementary
ELMIRA CITY SD	HENDY AVENUE SCHOOL	14905	NY	439	318	0	0	38	26	Hybrid	0	1	1	1	1	0	1	1	0	1	1	1	0	03/01 - 03/14	10.441772	.057616048	.03026592	64	Elementary
ELMIRA CITY SD	HENDY AVENUE SCHOOL	14905	NY	432	262	0	0	38	26	Hybrid	0	1	1	1	1	0	1	1	0	1	1	1	0	01/04 - 01/17	72.664467	.057616048	.03026592	64	Elementary
ELMIRA CITY SD	HENDY AVENUE SCHOOL	14905	NY	432	262	0	0	38	26	Hybrid	0	1	1	1	1	0	1	1	0	1	1	1	0	01/18 - 01/31	43.393265	.057616048	.03026592	64	Elementary
ELMIRA CITY SD	HENDY AVENUE SCHOOL	14905	NY	433	303	0	0	38	26	Hybrid	0	1	1	1	1	0	1	1	0	1	1	1	0	02/01 - 02/14	20.712368	.057616048	.03026592	64	Elementary
ELMIRA CITY SD	HENDY AVENUE SCHOOL	14905	NY	439	318	0	1	38	26	Hybrid	0	1	1	1	1	0	1	1	0	1	1	1	0	04/12 - 04/25	21.996193	.057616048	.03026592	64	Elementary
ELMIRA CITY SD	PINE CITY SCHOOL	14871	NY	307	238	0	0	28	40	Hybrid	0	1	1	1	1	0	1	1	0	1	1	1	0	03/29 - 04/11	20.678242	.053802125	.029002277	68	Elementary
ELMIRA CITY SD	PINE CITY SCHOOL	14871	NY	311	206	1	1	28	42	Hybrid	0	1	1	1	1	0	1	1	0	1	1	1	0	10/12 - 10/25	54.921291	.053802125	.029002277	70	Elementary
ELMIRA CITY SD	PINE CITY SCHOOL	14871	NY	1632	226	0	0	28	40	Hybrid	0	1	1	1	1	0	1	1	0	1	1	1	0	02/01 - 02/14	20.994019	.053802125	.029002277	68	Elementary
ELMIRA CITY SD	PINE CITY SCHOOL	14871	NY	309	238	0	0	28	40	Hybrid	0	1	1	1	1	0	1	1	0	1	1	1	0	04/12 - 04/25	21.943729	.053802125	.029002277	68	Elementary
ELMIRA CITY SD	PINE CITY SCHOOL	14871	NY	306	232	0	0	28	40	Hybrid	0	1	1	1	1	0	1	1	0	1	1	1	0	03/01 - 03/14	10.568028	.053802125	.029002277	68	Elementary
ELMIRA CITY SD	PINE CITY SCHOOL	14871	NY	304	189	0	0	29	41	Hybrid	0	1	1	1	1	0	1	1	0	1	1	1	0	01/04 - 01/17	72.5401	.053802125	.029002277	70	Elementary
ELMIRA CITY SD	PINE CITY SCHOOL	14871	NY	307	238	0	0	28	40	Hybrid	0	1	1	1	1	0	1	1	0	1	1	1	0	03/15 - 03/28	18.676191	.053802125	.029002277	68	Elementary
ELMIRA CITY SD	PINE CITY SCHOOL	14871	NY	304	188	0	0	28	40	Hybrid	0	1	1	1	1	0	1	1	0	1	1	1	0	01/18 - 01/31	42.744442	.053802125	.029002277	68	Elementary
ELMIRA CITY SD	PINE CITY SCHOOL	14871	NY	304	218	0	0	28	40	Hybrid	0	1	1	1	1	0	1	1	0	1	1	1	0	02/15 - 02/28	13.092206	.053802125	.029002277	68	Elementary
ELMIRA CITY SD	RIVERSIDE ELEMENTARY	14904	NY	387	244	0	0	33	51	Hybrid	0	1	1	1	1	0	1	1	0	1	1	1	0	03/01 - 03/14	10.441772	.057616048	.030265922	84	Elementary
ELMIRA CITY SD	RIVERSIDE ELEMENTARY	14904	NY	392	249	0	0	33	51	Hybrid	0	1	1	1	1	0	1	1	0	1	1	1	0	03/15 - 03/28	19.000603	.057616048	.030265922	84	Elementary
ELMIRA CITY SD	RIVERSIDE ELEMENTARY	14904	NY	391	251	0	0	33	51	Hybrid	0	1	1	1	1	0	1	1	0	1	1	1	0	03/29 - 04/11	20.62678	.057616048	.030265922	84	Elementary
ELMIRA CITY SD	RIVERSIDE ELEMENTARY	14904	NY	383	165	0	4	33	52	Hybrid	0	1	1	1	1	0	1	1	0	1	1	1	0	01/18 - 01/31	43.393269	.057616048	.030265922	85	Elementary
ELMIRA CITY SD	RIVERSIDE ELEMENTARY	14904	NY	385	234	0	0	33	51	Hybrid	0	1	1	1	1	0	1	1	0	1	1	1	0	02/15 - 02/28	13.180598	.057616048	.030265922	84	Elementary
ELMIRA CITY SD	RIVERSIDE ELEMENTARY	14904	NY	390	250	2	0	33	51	Hybrid	0	1	1	1	1	0	1	1	0	1	1	1	0	04/12 - 04/25	21.996193	.057616048	.030265922	84	Elementary
ELMIRA CITY SD	RIVERSIDE ELEMENTARY	14904	NY	320	47	2	0	33	51	Hybrid	0	1	1	1	1	0	1	1	0	1	1	1	0	02/01 - 02/14	20.712368	.057616048	.030265922	84	Elementary
ELMIRA CITY SD	RIVERSIDE ELEMENTARY	14904	NY	392	209	1	1	33	53	Hybrid	0	1	1	1	1	0	1	1	0	1	1	1	0	10/12 - 10/25	58.37122	.057616048	.030265922	86	Elementary
ELMIRA CITY SD	RIVERSIDE ELEMENTARY	14904	NY	383	164	0	1	33	52	Hybrid	0	1	1	1	1	0	1	1	0	1	1	1	0	01/04 - 01/17	72.664467	.057616048	.030265922	85	Elementary
ELMIRA CITY SD	ELMIRA HIGH SCHOOL	14904	NY	1194	710	1	0	71	152	Hybrid	0	1	1	1	1	0	1	1	0	1	1	1	0	03/15 - 03/28	19.000603	.057616048	.030265922	223	High
ELMIRA CITY SD	ELMIRA HIGH SCHOOL	14904	NY	1194	700	0	0	71	152	Hybrid	0	1	1	1	1	0	1	1	0	1	1	1	0	03/01 - 03/14	10.441772	.057616048	.030265922	223	High
ELMIRA CITY SD	ELMIRA HIGH SCHOOL	14904	NY	1186	712	2	0	71	152	Hybrid	0	1	1	1	1	0	1	1	0	1	1	1	0	03/29 - 04/11	20.62678	.057616048	.030265922	223	High
ELMIRA CITY SD	ELMIRA HIGH SCHOOL	14904	NY	1248	560	0	0	71	152	Hybrid	0	1	1	1	1	0	1	1	0	1	1	1	0	02/01 - 02/14	20.712368	.057616048	.030265922	223	High
ELMIRA CITY SD	ELMIRA HIGH SCHOOL	14904	NY	1248	560	0	0	71	152	Hybrid	0	1	1	1	1	0	1	1	0	1	1	1	0	02/15 - 02/28	13.180598	.057616048	.030265922	223	High
ELMIRA CITY SD	ELMIRA HIGH SCHOOL	14904	NY	1248	688	0	1	72	152	Hybrid	0	1	1	1	1	0	1	1	0	1	1	1	0	01/18 - 01/31	43.393269	.057616048	.030265922	224	High
ELMIRA CITY SD	ELMIRA HIGH SCHOOL	14904	NY	1264	363	2	1	77	153	Hybrid	0	1	1	1	1	0	1	1	0	1	1	1	0	10/12 - 10/25	58.37122	.057616048	.030265922	230	High
ELMIRA CITY SD	ELMIRA HIGH SCHOOL	14904	NY	1184	741	4	0	71	152	Hybrid	0	1	1	1	1	0	1	1	0	1	1	1	0	04/12 - 04/25	21.996193	.057616048	.030265922	223	High
ELMIRA CITY SD	THOMAS K BEECHER SCHOOL	14901	NY	353	250	0	0	33	46	Hybrid	0	1	1	1	1	0	1	1	0	1	1	1	0	03/15 - 03/28	19.000603	.057616048	.03026592	79	Elementary
ELMIRA CITY SD	THOMAS K BEECHER SCHOOL	14901	NY	374	192	3	8	33	41	Hybrid	0	1	1	1	1	0	1	1	0	1	1	1	0	01/18 - 01/31	43.393265	.057616048	.03026592	74	Elementary
ELMIRA CITY SD	THOMAS K BEECHER SCHOOL	14901	NY	380	250	0	0	33	45	Hybrid	0	1	1	1	1	0	1	1	0	1	1	1	0	04/12 - 04/25	21.996191	.057616048	.03026592	78	Elementary
ELMIRA CITY SD	THOMAS K BEECHER SCHOOL	14901	NY	269	187	2	0	33	43	Hybrid	0	1	1	1	1	0	1	1	0	1	1	1	0	02/01 - 02/14	20.712368	.057616048	.03026592	76	Elementary
ELMIRA CITY SD	THOMAS K BEECHER SCHOOL	14901	NY	376	250	0	1	33	46	Hybrid	0	1	1	1	1	0	1	1	0	1	1	1	0	02/15 - 02/28	13.180598	.057616048	.03026592	79	Elementary
ELMIRA CITY SD	THOMAS K BEECHER SCHOOL	14901	NY	376	249	0	0	33	43	Hybrid	0	1	1	1	1	0	1	1	0	1	1	1	0	03/01 - 03/14	10.441772	.057616048	.03026592	76	Elementary
ELMIRA CITY SD	THOMAS K BEECHER SCHOOL	14901	NY	369	193	0	0	33	29	Hybrid	0	1	1	1	1	0	1	1	0	1	1	1	0	10/12 - 10/25	58.37122	.057616048	.03026592	62	Elementary
ELMIRA CITY SD	THOMAS K BEECHER SCHOOL	14901	NY	379	249	0	0	33	43	Hybrid	0	1	1	1	1	0	1	1	0	1	1	1	0	03/29 - 04/11	20.62678	.057616048	.03026592	76	Elementary
ELMIRA CITY SD	PARLEY COBURN SCHOOL	14904	NY	449	286	0	0	34	45	Hybrid	0	1	1	1	1	0	1	1	0	1	1	1	0	03/29 - 04/11	20.62678	.057616048	.030265922	79	Elementary
ELMIRA CITY SD	PARLEY COBURN SCHOOL	14904	NY	453	258	0	0	33	42	Hybrid	0	1	1	1	1	0	1	1	0	1	1	1	0	02/15 - 02/28	13.180598	.057616048	.030265922	75	Elementary
ELMIRA CITY SD	PARLEY COBURN SCHOOL	14904	NY	551	458	1	0	34	42	Hybrid	0	1	1	1	1	0	1	1	0	1	1	1	0	02/01 - 02/14	20.712368	.057616048	.030265922	76	Elementary
ELMIRA CITY SD	PARLEY COBURN SCHOOL	14904	NY	452	283	0	0	34	45	Hybrid	0	1	1	1	1	0	1	1	0	1	1	1	0	03/15 - 03/28	19.000603	.057616048	.030265922	79	Elementary
ELMIRA CITY SD	PARLEY COBURN SCHOOL	14904	NY	454	167	0	0	34	42	Hybrid	0	1	1	1	1	0	1	1	0	1	1	1	0	01/04 - 01/17	72.664467	.057616048	.030265922	76	Elementary
ELMIRA CITY SD	PARLEY COBURN SCHOOL	14904	NY	459	205	0	0	34	42	Hybrid	0	1	1	1	1	0	1	1	0	1	1	1	0	10/12 - 10/25	58.37122	.057616048	.030265922	76	Elementary
ELMIRA CITY SD	PARLEY COBURN SCHOOL	14904	NY	450	266	0	0	33	42	Hybrid	0	1	1	1	1	0	1	1	0	1	1	1	0	03/01 - 03/14	10.441772	.057616048	.030265922	75	Elementary
ELMIRA CITY SD	PARLEY COBURN SCHOOL	14904	NY	449	289	0	0	34	45	Hybrid	0	1	1	1	1	0	1	1	0	1	1	1	0	04/12 - 04/25	21.996193	.057616048	.030265922	79	Elementary
ELMIRA CITY SD	PARLEY COBURN SCHOOL	14904	NY	451	166	0	1	34	42	Hybrid	0	1	1	1	1	0	1	1	0	1	1	1	0	01/18 - 01/31	43.393269	.057616048	.030265922	76	Elementary
ELMIRA HEIGHTS CSD	COHEN ELEMENTARY SCHOOL	14903	NY	481	409	1	0	48	44	Hybrid	0	1	1	1	1	0	1	1	1	1	1	0	0	03/01 - 03/14	10.441772	.057616051	.03026592	92	Elementary
ELMIRA HEIGHTS CSD	COHEN ELEMENTARY SCHOOL	14903	NY	478	408	0	0	48	44	Hybrid	0	1	1	1	1	0	1	1	1	1	1	0	0	03/15 - 03/28	19.000603	.057616051	.03026592	92	Elementary
ELMIRA HEIGHTS CSD	COHEN ELEMENTARY SCHOOL	14903	NY	493	393	1	0	48	44	Hybrid	0	1	1	1	1	0	1	1	1	1	1	0	0	02/01 - 02/14	20.71237	.057616051	.03026592	92	Elementary
ELMIRA HEIGHTS CSD	COHEN ELEMENTARY SCHOOL	14903	NY	484	378	5	4	48	45	Hybrid	0	1	1	1	1	0	1	1	1	1	1	0	0	01/04 - 01/17	72.664467	.057616051	.03026592	93	Elementary
ELMIRA HEIGHTS CSD	COHEN ELEMENTARY SCHOOL	14903	NY	490	401	0	0	48	44	Hybrid	0	1	1	1	1	0	1	1	1	1	1	0	0	02/15 - 02/28	13.180598	.057616051	.03026592	92	Elementary
ELMIRA HEIGHTS CSD	COHEN ELEMENTARY SCHOOL	14903	NY	488	382	0	0	48	45	Hybrid	0	1	1	1	1	0	1	1	1	1	1	0	0	01/18 - 01/31	43.393269	.057616051	.03026592	93	Elementary
ELMIRA HEIGHTS CSD	COHEN ELEMENTARY SCHOOL	14903	NY	470	395	0	0	48	44	Hybrid	0	1	1	1	1	0	1	1	1	1	1	0	0	03/29 - 04/11	20.62678	.057616051	.03026592	92	Elementary
ELMIRA HEIGHTS CSD	COHEN ELEMENTARY SCHOOL	14903	NY	500	459	2	0	48	44	Hybrid	0	1	1	1	1	0	1	1	1	1	1	0	0	04/12 - 04/25	21.996193	.057616051	.03026592	92	Elementary
ELMIRA HEIGHTS CSD	COHEN ELEMENTARY SCHOOL	14903	NY	444	357	0	0	41	20	Hybrid	0	1	1	1	1	0	1	1	1	1	1	0	0	10/12 - 10/25	58.37122	.057616051	.03026592	61	Elementary
ELMIRA HEIGHTS CSD	THOMAS A EDISON HIGH SCHOOL	14903	NY	263	19	0	1	30	55	Hybrid	0	1	1	1	1	0	1	1	1	1	1	0	0	01/18 - 01/31	43.393269	.057616051	.03026592	85	High
ELMIRA HEIGHTS CSD	THOMAS A EDISON HIGH SCHOOL	14903	NY	270	116	1	0	30	55	Hybrid	0	1	1	1	1	0	1	1	1	1	1	0	0	04/12 - 04/25	21.996193	.057616051	.03026592	85	High
ELMIRA HEIGHTS CSD	THOMAS A EDISON HIGH SCHOOL	14903	NY	544	461	0	0	30	55	Hybrid	0	1	1	1	1	0	1	1	1	1	1	0	0	02/01 - 02/14	20.71237	.057616051	.03026592	85	High
ELMIRA HEIGHTS CSD	THOMAS A EDISON HIGH SCHOOL	14903	NY	243	187	0	2	23	15	Hybrid	0	1	1	1	1	0	1	1	1	1	1	0	0	10/12 - 10/25	58.37122	.057616051	.03026592	38	High
ELMIRA HEIGHTS CSD	THOMAS A EDISON HIGH SCHOOL	14903	NY	276	115	0	0	30	55	Hybrid	0	1	1	1	1	0	1	1	1	1	1	0	0	02/15 - 02/28	13.180598	.057616051	.03026592	85	High
ELMIRA HEIGHTS CSD	THOMAS A EDISON HIGH SCHOOL	14903	NY	262	111	1	1	30	55	Hybrid	0	1	1	1	1	0	1	1	1	1	1	0	0	03/15 - 03/28	19.000603	.057616051	.03026592	85	High
ELMIRA HEIGHTS CSD	THOMAS A EDISON HIGH SCHOOL	14903	NY	262	109	0	0	30	55	Hybrid	0	1	1	1	1	0	1	1	1	1	1	0	0	03/29 - 04/11	20.62678	.057616051	.03026592	85	High
ELMIRA HEIGHTS CSD	THOMAS A EDISON HIGH SCHOOL	14903	NY	266	109	2	0	30	55	Hybrid	0	1	1	1	1	0	1	1	1	1	1	0	0	03/01 - 03/14	10.441772	.057616051	.03026592	85	High
ELMIRA HEIGHTS CSD	COHEN MIDDLE SCHOOL	14903	NY	211	100	0	0	22	33	Hybrid	0	1	1	1	1	0	1	1	1	1	1	0	0	03/15 - 03/28	19.000603	.057616051	.03026592	55	Middle
ELMIRA HEIGHTS CSD	COHEN MIDDLE SCHOOL	14903	NY	214	103	0	0	22	31	Hybrid	0	1	1	1	1	0	1	1	1	1	1	0	0	02/15 - 02/28	13.180598	.057616051	.03026592	53	Middle
ELMIRA HEIGHTS CSD	COHEN MIDDLE SCHOOL	14903	NY	222	89	2	0	22	33	Hybrid	0	1	1	1	1	0	1	1	1	1	1	0	0	01/04 - 01/17	72.664467	.057616051	.03026592	55	Middle
ELMIRA HEIGHTS CSD	COHEN MIDDLE SCHOOL	14903	NY	196	156	1	0	20	27	Hybrid	0	1	1	1	1	0	1	1	1	1	1	0	0	10/12 - 10/25	58.37122	.057616051	.03026592	47	Middle
ELMIRA HEIGHTS CSD	COHEN MIDDLE SCHOOL	14903	NY	199	98	3	1	22	33	Hybrid	0	1	1	1	1	0	1	1	1	1	1	0	0	04/12 - 04/25	21.996193	.057616051	.03026592	55	Middle
ELMIRA HEIGHTS CSD	COHEN MIDDLE SCHOOL	14903	NY	202	108	0	0	22	33	Hybrid	0	1	1	1	1	0	1	1	1	1	1	0	0	03/01 - 03/14	10.441772	.057616051	.03026592	55	Middle
ELMIRA HEIGHTS CSD	COHEN MIDDLE SCHOOL	14903	NY	206	94	1	0	22	33	Hybrid	0	1	1	1	1	0	1	1	1	1	1	0	0	03/29 - 04/11	20.62678	.057616051	.03026592	55	Middle
ELMIRA HEIGHTS CSD	COHEN MIDDLE SCHOOL	14903	NY	200	83	0	1	22	31	Hybrid	0	1	1	1	1	0	1	1	1	1	1	0	0	01/18 - 01/31	43.393269	.057616051	.03026592	53	Middle
ELMIRA HEIGHTS CSD	COHEN MIDDLE SCHOOL	14903	NY	171	72	0	0	22	31	Hybrid	0	1	1	1	1	0	1	1	1	1	1	0	0	02/01 - 02/14	20.71237	.057616051	.03026592	53	Middle
ELMONT UFSD	ALDEN TERRACE SCHOOL	11580	NY	386	239	0	0	45	42	Hybrid	0	0	1	1	0	0	0	0	1	1	1	0	0	11/09 - 11/22	26.439674	.11155123	.16641282	87	Elementary
ELMONT UFSD	ALDEN TERRACE SCHOOL	11580	NY	386	239	0	0	45	42	Hybrid	0	0	1	1	0	0	0	0	1	1	1	0	0	10/26 - 11/08	12.473142	.11155123	.16641282	87	Elementary
ELMONT UFSD	ALDEN TERRACE SCHOOL	11580	NY	386	239	0	0	45	42	Hybrid	0	0	1	1	0	0	0	0	1	1	1	0	0	10/12 - 10/25	7.2583165	.11155123	.16641282	87	Elementary
ELMONT UFSD	ALDEN TERRACE SCHOOL	11580	NY	386	239	0	0	45	42	Hybrid	0	0	1	1	0	0	0	0	1	1	1	0	0	03/29 - 04/11	44.715332	.11155123	.16641282	87	Elementary
ELMONT UFSD	ALDEN TERRACE SCHOOL	11580	NY	386	239	0	1	45	42	Hybrid	0	0	1	1	0	0	0	0	1	1	1	0	0	01/18 - 01/31	84.388504	.11155123	.16641282	87	Elementary
ELMONT UFSD	ALDEN TERRACE SCHOOL	11580	NY	386	239	1	0	45	42	Hybrid	0	0	1	1	0	0	0	0	1	1	1	0	0	02/15 - 02/28	45.241241	.11155123	.16641282	87	Elementary
ELMONT UFSD	ALDEN TERRACE SCHOOL	11580	NY	386	239	5	3	45	42	Hybrid	0	0	1	1	0	0	0	0	1	1	1	0	0	01/04 - 01/17	108.75533	.11155123	.16641282	87	Elementary
ELMONT UFSD	ALDEN TERRACE SCHOOL	11580	NY	386	239	3	0	45	42	Hybrid	0	0	1	1	0	0	0	0	1	1	1	0	0	03/15 - 03/28	47.188866	.11155123	.16641282	87	Elementary
ELMONT UFSD	ALDEN TERRACE SCHOOL	11580	NY	386	239	0	1	45	42	Hybrid	0	0	1	1	0	0	0	0	1	1	1	0	0	11/30 - 12/13	54.173183	.11155123	.16641282	87	Elementary
ELMONT UFSD	ALDEN TERRACE SCHOOL	11580	NY	386	239	2	1	45	42	Hybrid	0	0	1	1	0	0	0	0	1	1	1	0	0	04/12 - 04/25	26.698414	.11155123	.16641282	87	Elementary
ELMONT UFSD	ALDEN TERRACE SCHOOL	11580	NY	386	239	3	0	45	42	Hybrid	0	0	1	1	0	0	0	0	1	1	1	0	0	02/01 - 02/14	56.746025	.11155123	.16641282	87	Elementary
ELMONT UFSD	ALDEN TERRACE SCHOOL	11580	NY	386	239	0	2	45	42	Hybrid	0	0	1	1	0	0	0	0	1	1	1	0	0	03/01 - 03/14	45.861816	.11155123	.16641282	87	Elementary
ELMONT UFSD	CLARA H CARLSON SCHOOL	11003	NY	733	405	0	0	97	54	Hybrid	0	0	1	1	0	0	0	0	1	1	1	0	0	10/26 - 11/08	12.475697	.11148461	.16628851	151	Elementary
ELMONT UFSD	CLARA H CARLSON SCHOOL	11003	NY	733	405	0	0	97	54	Hybrid	0	0	1	1	0	0	0	0	1	1	1	0	0	10/12 - 10/25	7.2590656	.11148461	.16628851	151	Elementary
ELMONT UFSD	CLARA H CARLSON SCHOOL	11003	NY	733	405	3	1	97	54	Hybrid	0	0	1	1	0	0	0	0	1	1	1	0	0	04/12 - 04/25	26.693779	.11148461	.16628851	151	Elementary
ELMONT UFSD	CLARA H CARLSON SCHOOL	11003	NY	733	405	0	0	97	54	Hybrid	0	0	1	1	0	0	0	0	1	1	1	0	0	11/30 - 12/13	54.187687	.11148461	.16628851	151	Elementary
ELMONT UFSD	CLARA H CARLSON SCHOOL	11003	NY	733	405	7	1	97	54	Hybrid	0	0	1	1	0	0	0	0	1	1	1	0	0	02/15 - 02/28	45.238876	.11148461	.16628851	151	Elementary
ELMONT UFSD	CLARA H CARLSON SCHOOL	11003	NY	733	405	3	6	97	54	Hybrid	0	0	1	1	0	0	0	0	1	1	1	0	0	01/04 - 01/17	108.79123	.11148461	.16628851	151	Elementary
ELMONT UFSD	CLARA H CARLSON SCHOOL	11003	NY	733	405	1	1	97	54	Hybrid	0	0	1	1	0	0	0	0	1	1	1	0	0	03/01 - 03/14	45.860027	.11148461	.16628851	151	Elementary
ELMONT UFSD	CLARA H CARLSON SCHOOL	11003	NY	733	405	4	0	97	54	Hybrid	0	0	1	1	0	0	0	0	1	1	1	0	0	02/01 - 02/14	56.751259	.11148461	.16628851	151	Elementary
ELMONT UFSD	CLARA H CARLSON SCHOOL	11003	NY	733	405	2	4	97	54	Hybrid	0	0	1	1	0	0	0	0	1	1	1	0	0	01/18 - 01/31	84.39782	.11148461	.16628851	151	Elementary
ELMONT UFSD	CLARA H CARLSON SCHOOL	11003	NY	733	405	3	2	97	54	Hybrid	0	0	1	1	0	0	0	0	1	1	1	0	0	03/15 - 03/28	47.181293	.11148461	.16628851	151	Elementary
ELMONT UFSD	CLARA H CARLSON SCHOOL	11003	NY	733	405	0	0	97	54	Hybrid	0	0	1	1	0	0	0	0	1	1	1	0	0	03/29 - 04/11	44.712471	.11148461	.16628851	151	Elementary
ELMONT UFSD	CLARA H CARLSON SCHOOL	11003	NY	733	405	0	0	97	54	Hybrid	0	0	1	1	0	0	0	0	1	1	1	0	0	11/09 - 11/22	26.446369	.11148461	.16628851	151	Elementary
ELMONT UFSD	COVERT AVENUE SCHOOL	11003	NY	608	373	0	0	67	53	Hybrid	0	0	1	1	0	0	0	0	1	1	1	0	0	10/12 - 10/25	7.2590656	.11148461	.16628851	120	Elementary
ELMONT UFSD	COVERT AVENUE SCHOOL	11003	NY	608	373	2	1	67	53	Hybrid	0	0	1	1	0	0	0	0	1	1	1	0	0	02/01 - 02/14	56.751259	.11148461	.16628851	120	Elementary
ELMONT UFSD	COVERT AVENUE SCHOOL	11003	NY	608	373	1	0	67	53	Hybrid	0	0	1	1	0	0	0	0	1	1	1	0	0	03/29 - 04/11	44.712471	.11148461	.16628851	120	Elementary
ELMONT UFSD	COVERT AVENUE SCHOOL	11003	NY	608	373	1	0	67	53	Hybrid	0	0	1	1	0	0	0	0	1	1	1	0	0	04/12 - 04/25	26.693779	.11148461	.16628851	120	Elementary
ELMONT UFSD	COVERT AVENUE SCHOOL	11003	NY	608	373	0	0	67	53	Hybrid	0	0	1	1	0	0	0	0	1	1	1	0	0	02/15 - 02/28	45.238876	.11148461	.16628851	120	Elementary
ELMONT UFSD	COVERT AVENUE SCHOOL	11003	NY	608	373	2	1	67	53	Hybrid	0	0	1	1	0	0	0	0	1	1	1	0	0	03/15 - 03/28	47.181293	.11148461	.16628851	120	Elementary
ELMONT UFSD	COVERT AVENUE SCHOOL	11003	NY	608	373	0	0	67	53	Hybrid	0	0	1	1	0	0	0	0	1	1	1	0	0	10/26 - 11/08	12.475697	.11148461	.16628851	120	Elementary
ELMONT UFSD	COVERT AVENUE SCHOOL	11003	NY	608	373	3	1	67	53	Hybrid	0	0	1	1	0	0	0	0	1	1	1	0	0	01/04 - 01/17	108.79123	.11148461	.16628851	120	Elementary
ELMONT UFSD	COVERT AVENUE SCHOOL	11003	NY	608	373	0	0	67	53	Hybrid	0	0	1	1	0	0	0	0	1	1	1	0	0	11/30 - 12/13	54.187687	.11148461	.16628851	120	Elementary
ELMONT UFSD	COVERT AVENUE SCHOOL	11003	NY	608	373	4	0	67	53	Hybrid	0	0	1	1	0	0	0	0	1	1	1	0	0	03/01 - 03/14	45.860027	.11148461	.16628851	120	Elementary
ELMONT UFSD	COVERT AVENUE SCHOOL	11003	NY	608	373	7	2	67	53	Hybrid	0	0	1	1	0	0	0	0	1	1	1	0	0	01/18 - 01/31	84.39782	.11148461	.16628851	120	Elementary
ELMONT UFSD	COVERT AVENUE SCHOOL	11003	NY	608	373	0	0	67	53	Hybrid	0	0	1	1	0	0	0	0	1	1	1	0	0	11/09 - 11/22	26.446369	.11148461	.16628851	120	Elementary
ELMONT UFSD	DUTCH BROADWAY SCHOOL	11003	NY	660	377	5	0	66	47	Hybrid	0	0	1	1	0	0	0	0	1	1	1	0	0	03/01 - 03/14	45.860027	.11148461	.16628851	113	Elementary
ELMONT UFSD	DUTCH BROADWAY SCHOOL	11003	NY	660	377	0	0	66	47	Hybrid	0	0	1	1	0	0	0	0	1	1	1	0	0	11/09 - 11/22	26.446369	.11148461	.16628851	113	Elementary
ELMONT UFSD	DUTCH BROADWAY SCHOOL	11003	NY	660	377	0	2	66	47	Hybrid	0	0	1	1	0	0	0	0	1	1	1	0	0	02/15 - 02/28	45.238876	.11148461	.16628851	113	Elementary
ELMONT UFSD	DUTCH BROADWAY SCHOOL	11003	NY	660	377	0	0	66	47	Hybrid	0	0	1	1	0	0	0	0	1	1	1	0	0	10/26 - 11/08	12.475697	.11148461	.16628851	113	Elementary
ELMONT UFSD	DUTCH BROADWAY SCHOOL	11003	NY	660	377	0	0	66	47	Hybrid	0	0	1	1	0	0	0	0	1	1	1	0	0	10/12 - 10/25	7.2590656	.11148461	.16628851	113	Elementary
ELMONT UFSD	DUTCH BROADWAY SCHOOL	11003	NY	660	377	1	1	66	47	Hybrid	0	0	1	1	0	0	0	0	1	1	1	0	0	11/30 - 12/13	54.187687	.11148461	.16628851	113	Elementary
ELMONT UFSD	DUTCH BROADWAY SCHOOL	11003	NY	660	377	0	1	66	47	Hybrid	0	0	1	1	0	0	0	0	1	1	1	0	0	04/12 - 04/25	26.693779	.11148461	.16628851	113	Elementary
ELMONT UFSD	DUTCH BROADWAY SCHOOL	11003	NY	660	377	5	7	66	47	Hybrid	0	0	1	1	0	0	0	0	1	1	1	0	0	01/04 - 01/17	108.79123	.11148461	.16628851	113	Elementary
ELMONT UFSD	DUTCH BROADWAY SCHOOL	11003	NY	660	377	2	2	66	47	Hybrid	0	0	1	1	0	0	0	0	1	1	1	0	0	01/18 - 01/31	84.39782	.11148461	.16628851	113	Elementary
ELMONT UFSD	DUTCH BROADWAY SCHOOL	11003	NY	660	377	2	0	66	47	Hybrid	0	0	1	1	0	0	0	0	1	1	1	0	0	03/15 - 03/28	47.181293	.11148461	.16628851	113	Elementary
ELMONT UFSD	DUTCH BROADWAY SCHOOL	11003	NY	660	377	0	1	66	47	Hybrid	0	0	1	1	0	0	0	0	1	1	1	0	0	02/01 - 02/14	56.751259	.11148461	.16628851	113	Elementary
ELMONT UFSD	DUTCH BROADWAY SCHOOL	11003	NY	660	377	2	1	66	47	Hybrid	0	0	1	1	0	0	0	0	1	1	1	0	0	03/29 - 04/11	44.712471	.11148461	.16628851	113	Elementary
ELMONT UFSD	GOTHAM AVENUE SCHOOL	11003	NY	490	258	0	1	52	37	Hybrid	0	0	1	1	0	0	0	0	1	1	1	0	0	02/15 - 02/28	45.238876	.11148461	.16628851	89	Elementary
ELMONT UFSD	GOTHAM AVENUE SCHOOL	11003	NY	490	258	0	0	52	37	Hybrid	0	0	1	1	0	0	0	0	1	1	1	0	0	02/01 - 02/14	56.751259	.11148461	.16628851	89	Elementary
ELMONT UFSD	GOTHAM AVENUE SCHOOL	11003	NY	490	258	5	1	52	37	Hybrid	0	0	1	1	0	0	0	0	1	1	1	0	0	01/18 - 01/31	84.39782	.11148461	.16628851	89	Elementary
ELMONT UFSD	GOTHAM AVENUE SCHOOL	11003	NY	490	258	0	0	52	37	Hybrid	0	0	1	1	0	0	0	0	1	1	1	0	0	03/29 - 04/11	44.712471	.11148461	.16628851	89	Elementary
ELMONT UFSD	GOTHAM AVENUE SCHOOL	11003	NY	490	258	1	0	52	37	Hybrid	0	0	1	1	0	0	0	0	1	1	1	0	0	11/30 - 12/13	54.187687	.11148461	.16628851	89	Elementary
ELMONT UFSD	GOTHAM AVENUE SCHOOL	11003	NY	490	258	0	0	52	37	Hybrid	0	0	1	1	0	0	0	0	1	1	1	0	0	11/09 - 11/22	26.446369	.11148461	.16628851	89	Elementary
ELMONT UFSD	GOTHAM AVENUE SCHOOL	11003	NY	490	258	6	2	52	37	Hybrid	0	0	1	1	0	0	0	0	1	1	1	0	0	01/04 - 01/17	108.79123	.11148461	.16628851	89	Elementary
ELMONT UFSD	GOTHAM AVENUE SCHOOL	11003	NY	490	258	0	0	52	37	Hybrid	0	0	1	1	0	0	0	0	1	1	1	0	0	03/01 - 03/14	45.860027	.11148461	.16628851	89	Elementary
ELMONT UFSD	GOTHAM AVENUE SCHOOL	11003	NY	490	258	0	0	52	37	Hybrid	0	0	1	1	0	0	0	0	1	1	1	0	0	10/12 - 10/25	7.2590656	.11148461	.16628851	89	Elementary
ELMONT UFSD	GOTHAM AVENUE SCHOOL	11003	NY	490	258	2	0	52	37	Hybrid	0	0	1	1	0	0	0	0	1	1	1	0	0	04/12 - 04/25	26.693779	.11148461	.16628851	89	Elementary
ELMONT UFSD	GOTHAM AVENUE SCHOOL	11003	NY	490	258	1	0	52	37	Hybrid	0	0	1	1	0	0	0	0	1	1	1	0	0	03/15 - 03/28	47.181293	.11148461	.16628851	89	Elementary
ELMONT UFSD	GOTHAM AVENUE SCHOOL	11003	NY	490	258	2	0	52	37	Hybrid	0	0	1	1	0	0	0	0	1	1	1	0	0	10/26 - 11/08	12.475697	.11148461	.16628851	89	Elementary
ELMONT UFSD	STEWART MANOR SCHOOL	11530	NY	302	198	2	1	40	28	Hybrid	0	0	1	1	0	0	0	0	1	1	1	0	0	01/04 - 01/17	108.79123	.11148461	.16628851	68	Elementary
ELMONT UFSD	STEWART MANOR SCHOOL	11530	NY	302	198	0	0	40	28	Hybrid	0	0	1	1	0	0	0	0	1	1	1	0	0	02/15 - 02/28	45.238873	.11148461	.16628851	68	Elementary
ELMONT UFSD	STEWART MANOR SCHOOL	11530	NY	302	198	0	0	40	28	Hybrid	0	0	1	1	0	0	0	0	1	1	1	0	0	10/12 - 10/25	7.2590652	.11148461	.16628851	68	Elementary
ELMONT UFSD	STEWART MANOR SCHOOL	11530	NY	302	198	0	0	40	28	Hybrid	0	0	1	1	0	0	0	0	1	1	1	0	0	03/01 - 03/14	45.860027	.11148461	.16628851	68	Elementary
ELMONT UFSD	STEWART MANOR SCHOOL	11530	NY	302	198	0	0	40	28	Hybrid	0	0	1	1	0	0	0	0	1	1	1	0	0	10/26 - 11/08	12.475696	.11148461	.16628851	68	Elementary
ELMONT UFSD	STEWART MANOR SCHOOL	11530	NY	302	198	3	1	40	28	Hybrid	0	0	1	1	0	0	0	0	1	1	1	0	0	04/12 - 04/25	26.693779	.11148461	.16628851	68	Elementary
ELMONT UFSD	STEWART MANOR SCHOOL	11530	NY	302	198	0	0	40	28	Hybrid	0	0	1	1	0	0	0	0	1	1	1	0	0	11/30 - 12/13	54.187687	.11148461	.16628851	68	Elementary
ELMONT UFSD	STEWART MANOR SCHOOL	11530	NY	302	198	0	2	40	28	Hybrid	0	0	1	1	0	0	0	0	1	1	1	0	0	03/15 - 03/28	47.18129	.11148461	.16628851	68	Elementary
ELMONT UFSD	STEWART MANOR SCHOOL	11530	NY	302	198	2	0	40	28	Hybrid	0	0	1	1	0	0	0	0	1	1	1	0	0	01/18 - 01/31	84.397812	.11148461	.16628851	68	Elementary
ELMONT UFSD	STEWART MANOR SCHOOL	11530	NY	302	198	0	0	40	28	Hybrid	0	0	1	1	0	0	0	0	1	1	1	0	0	11/09 - 11/22	26.446369	.11148461	.16628851	68	Elementary
ELMONT UFSD	STEWART MANOR SCHOOL	11530	NY	406	142	0	1	40	28	Hybrid	0	0	1	1	0	0	0	0	1	1	1	0	0	02/01 - 02/14	56.751255	.11148461	.16628851	68	Elementary
ELMONT UFSD	STEWART MANOR SCHOOL	11530	NY	302	198	2	0	40	28	Hybrid	0	0	1	1	0	0	0	0	1	1	1	0	0	03/29 - 04/11	44.712471	.11148461	.16628851	68	Elementary
ELMSFORD UFSD	ALEXANDER HAMILTON HIGH SCHOOL	10523	NY	453	190	0	0	45	12	Hybrid	0	1	1	0	1	0	1	1	0	1	1	1	1	03/01 - 03/14	39.623234	.13484514	.2428152	57	High
ELMSFORD UFSD	ALEXANDER HAMILTON HIGH SCHOOL	10523	NY	480	162	0	0	50	22	Hybrid	0	1	1	0	1	0	1	1	0	1	1	1	1	10/26 - 11/08	15.119877	.13484514	.2428152	72	High
ELMSFORD UFSD	ALEXANDER HAMILTON HIGH SCHOOL	10523	NY	444	152	8	2	50	17	Hybrid	0	1	1	0	1	0	1	1	0	1	1	1	1	01/04 - 01/17	84.827827	.13484514	.2428152	67	High
ELMSFORD UFSD	ALEXANDER HAMILTON HIGH SCHOOL	10523	NY	480	143	2	1	50	22	Hybrid	0	1	1	0	1	0	1	1	0	1	1	1	1	11/09 - 11/22	34.418392	.13484514	.2428152	72	High
ELMSFORD UFSD	ALEXANDER HAMILTON HIGH SCHOOL	10523	NY	453	161	2	1	46	12	Hybrid	0	1	1	0	1	0	1	1	0	1	1	1	1	02/15 - 02/28	44.119328	.13484514	.2428152	58	High
ELMSFORD UFSD	ALEXANDER HAMILTON HIGH SCHOOL	10523	NY	453	202	1	0	48	12	Hybrid	0	1	1	0	1	0	1	1	0	1	1	1	1	03/15 - 03/28	41.719933	.13484514	.2428152	60	High
ELMSFORD UFSD	ALEXANDER HAMILTON HIGH SCHOOL	10523	NY	456	322	1	0	48	12	Hybrid	0	1	1	0	1	0	1	1	0	1	1	1	1	03/29 - 04/11	39.372219	.13484514	.2428152	60	High
ELMSFORD UFSD	ALEXANDER HAMILTON HIGH SCHOOL	10523	NY	454	155	0	1	47	8	Hybrid	0	1	1	0	1	0	1	1	0	1	1	1	1	01/18 - 01/31	77.563194	.13484514	.2428152	55	High
ELMSFORD UFSD	ALEXANDER HAMILTON HIGH SCHOOL	10523	NY	458	334	2	0	48	15	Hybrid	0	1	1	0	1	0	1	1	0	1	1	1	1	04/12 - 04/25	23.68387	.13484514	.2428152	63	High
ELMSFORD UFSD	ALEXANDER HAMILTON HIGH SCHOOL	10523	NY	454	176	2	0	49	13	Hybrid	0	1	1	0	1	0	1	1	0	1	1	1	1	02/01 - 02/14	53.871944	.13484514	.2428152	62	High
ELMSFORD UFSD	ALEXANDER HAMILTON HIGH SCHOOL	10523	NY	454	155	3	1	50	16	Hybrid	0	1	1	0	1	0	1	1	0	1	1	1	1	11/30 - 12/13	64.429283	.13484514	.2428152	66	High
ELMSFORD UFSD	ALEXANDER HAMILTON HIGH SCHOOL	10523	NY	480	181	0	0	48	21	Hybrid	0	1	1	0	1	0	1	1	0	1	1	1	1	10/12 - 10/25	9.1324644	.13484514	.2428152	69	High
ELMSFORD UFSD	ALICE E GRADY ELEMENTARY SCHOOL	10523	NY	344	129	1	0	40	12	Hybrid	0	1	1	0	1	0	1	1	0	1	1	1	1	03/15 - 03/28	41.719933	.13484514	.2428152	52	Elementary
ELMSFORD UFSD	ALICE E GRADY ELEMENTARY SCHOOL	10523	NY	344	67	2	1	39	12	Hybrid	0	1	1	0	1	0	1	1	0	1	1	1	1	11/30 - 12/13	64.429283	.13484514	.2428152	51	Elementary
ELMSFORD UFSD	ALICE E GRADY ELEMENTARY SCHOOL	10523	NY	341	269	0	1	38	11	Hybrid	0	1	1	0	1	0	1	1	0	1	1	1	1	04/12 - 04/25	23.68387	.13484514	.2428152	49	Elementary
ELMSFORD UFSD	ALICE E GRADY ELEMENTARY SCHOOL	10523	NY	344	109	2	0	38	12	Hybrid	0	1	1	0	1	0	1	1	0	1	1	1	1	10/12 - 10/25	9.1324644	.13484514	.2428152	50	Elementary
ELMSFORD UFSD	ALICE E GRADY ELEMENTARY SCHOOL	10523	NY	344	101	0	0	39	14	Hybrid	0	1	1	0	1	0	1	1	0	1	1	1	1	10/26 - 11/08	15.119877	.13484514	.2428152	53	Elementary
ELMSFORD UFSD	ALICE E GRADY ELEMENTARY SCHOOL	10523	NY	339	266	0	0	40	14	Hybrid	0	1	1	0	1	0	1	1	0	1	1	1	1	03/29 - 04/11	39.372219	.13484514	.2428152	54	Elementary
ELMSFORD UFSD	ALICE E GRADY ELEMENTARY SCHOOL	10523	NY	345	124	0	0	33	8	Hybrid	0	1	1	0	1	0	1	1	0	1	1	1	1	03/01 - 03/14	39.623234	.13484514	.2428152	41	Elementary
ELMSFORD UFSD	ALICE E GRADY ELEMENTARY SCHOOL	10523	NY	344	119	3	1	40	11	Hybrid	0	1	1	0	1	0	1	1	0	1	1	1	1	02/01 - 02/14	53.871944	.13484514	.2428152	51	Elementary
ELMSFORD UFSD	ALICE E GRADY ELEMENTARY SCHOOL	10523	NY	344	81	0	2	38	12	Hybrid	0	1	1	0	1	0	1	1	0	1	1	1	1	01/04 - 01/17	84.827827	.13484514	.2428152	50	Elementary
ELMSFORD UFSD	ALICE E GRADY ELEMENTARY SCHOOL	10523	NY	339	117	0	0	39	12	Hybrid	0	1	1	0	1	0	1	1	0	1	1	1	1	02/15 - 02/28	44.119328	.13484514	.2428152	51	Elementary
ELMSFORD UFSD	ALICE E GRADY ELEMENTARY SCHOOL	10523	NY	344	60	5	0	35	14	Hybrid	0	1	1	0	1	0	1	1	0	1	1	1	1	11/09 - 11/22	34.418392	.13484514	.2428152	49	Elementary
ELMSFORD UFSD	ALICE E GRADY ELEMENTARY SCHOOL	10523	NY	344	113	1	0	40	11	Hybrid	0	1	1	0	1	0	1	1	0	1	1	1	1	01/18 - 01/31	77.563194	.13484514	.2428152	51	Elementary
ELMSFORD UFSD	CARL L DIXSON ELEMENTARY SCHOOL	10523	NY	188	143	0	0	16	16	Hybrid	0	1	1	0	1	0	1	1	0	1	1	1	1	03/29 - 04/11	39.372219	.13484514	.2428152	32	Elementary
ELMSFORD UFSD	CARL L DIXSON ELEMENTARY SCHOOL	10523	NY	192	64	1	0	17	16	Hybrid	0	1	1	0	1	0	1	1	0	1	1	1	1	02/01 - 02/14	53.871944	.13484514	.2428152	33	Elementary
ELMSFORD UFSD	CARL L DIXSON ELEMENTARY SCHOOL	10523	NY	192	66	0	1	16	16	Hybrid	0	1	1	0	1	0	1	1	0	1	1	1	1	01/04 - 01/17	84.827827	.13484514	.2428152	32	Elementary
ELMSFORD UFSD	CARL L DIXSON ELEMENTARY SCHOOL	10523	NY	187	144	0	0	16	16	Hybrid	0	1	1	0	1	0	1	1	0	1	1	1	1	04/12 - 04/25	23.68387	.13484514	.2428152	32	Elementary
ELMSFORD UFSD	CARL L DIXSON ELEMENTARY SCHOOL	10523	NY	188	67	0	0	15	15	Hybrid	0	1	1	0	1	0	1	1	0	1	1	1	1	03/01 - 03/14	39.623234	.13484514	.2428152	30	Elementary
ELMSFORD UFSD	CARL L DIXSON ELEMENTARY SCHOOL	10523	NY	192	73	0	0	16	16	Hybrid	0	1	1	0	1	0	1	1	0	1	1	1	1	10/12 - 10/25	9.1324644	.13484514	.2428152	32	Elementary
ELMSFORD UFSD	CARL L DIXSON ELEMENTARY SCHOOL	10523	NY	192	65	0	1	16	18	Hybrid	0	1	1	0	1	0	1	1	0	1	1	1	1	10/26 - 11/08	15.119877	.13484514	.2428152	34	Elementary
ELMSFORD UFSD	CARL L DIXSON ELEMENTARY SCHOOL	10523	NY	188	69	4	0	16	16	Hybrid	0	1	1	0	1	0	1	1	0	1	1	1	1	03/15 - 03/28	41.719933	.13484514	.2428152	32	Elementary
ELMSFORD UFSD	CARL L DIXSON ELEMENTARY SCHOOL	10523	NY	192	63	0	0	16	15	Hybrid	0	1	1	0	1	0	1	1	0	1	1	1	1	01/18 - 01/31	77.563194	.13484514	.2428152	31	Elementary
ELMSFORD UFSD	CARL L DIXSON ELEMENTARY SCHOOL	10523	NY	194	42	2	1	15	15	Hybrid	0	1	1	0	1	0	1	1	0	1	1	1	1	11/30 - 12/13	64.429283	.13484514	.2428152	30	Elementary
ELMSFORD UFSD	CARL L DIXSON ELEMENTARY SCHOOL	10523	NY	188	64	0	1	15	15	Hybrid	0	1	1	0	1	0	1	1	0	1	1	1	1	02/15 - 02/28	44.119328	.13484514	.2428152	30	Elementary
ELWOOD UFSD	JAMES H BOYD ELEMENTARY SCHOOL	11743	NY	427	356	4	1	42	37	In-Person	0	1	1	1	1	1	1	1	0	1	1	1	1	03/15 - 03/28	46.357033	.072779812	.18905288	79	Elementary
ELWOOD UFSD	JAMES H BOYD ELEMENTARY SCHOOL	11743	NY	424	348	2	2	42	37	In-Person	0	1	1	1	1	1	1	1	0	1	1	1	1	01/18 - 01/31	85.006592	.072779812	.18905288	79	Elementary
ELWOOD UFSD	JAMES H BOYD ELEMENTARY SCHOOL	11743	NY	427	356	1	0	42	37	In-Person	0	1	1	1	1	1	1	1	0	1	1	1	1	03/29 - 04/11	46.887085	.072779812	.18905288	79	Elementary
ELWOOD UFSD	JAMES H BOYD ELEMENTARY SCHOOL	11743	NY	427	356	1	0	42	37	In-Person	0	1	1	1	1	1	1	1	0	1	1	1	1	04/12 - 04/25	28.297483	.072779812	.18905288	79	Elementary
ELWOOD UFSD	JAMES H BOYD ELEMENTARY SCHOOL	11743	NY	424	356	1	0	42	36	In-Person	0	1	1	1	1	1	1	1	0	1	1	1	1	11/30 - 12/13	67.486633	.072779812	.18905288	78	Elementary
ELWOOD UFSD	JAMES H BOYD ELEMENTARY SCHOOL	11743	NY	423	330	0	0	40	36	In-Person	0	1	1	1	1	1	1	1	0	1	1	1	1	10/12 - 10/25	5.9605231	.072779812	.18905288	76	Elementary
ELWOOD UFSD	JAMES H BOYD ELEMENTARY SCHOOL	11743	NY	210	56	1	2	42	37	In-Person	0	1	1	1	1	1	1	1	0	1	1	1	1	02/01 - 02/14	51.279819	.072779812	.18905288	79	Elementary
ELWOOD UFSD	JAMES H BOYD ELEMENTARY SCHOOL	11743	NY	425	349	3	2	42	37	In-Person	0	1	1	1	1	1	1	1	0	1	1	1	1	01/04 - 01/17	119.4369	.072779812	.18905288	79	Elementary
ELWOOD UFSD	JAMES H BOYD ELEMENTARY SCHOOL	11743	NY	422	329	0	0	40	34	In-Person	0	1	1	1	1	1	1	1	0	1	1	1	1	10/26 - 11/08	9.9908609	.072779812	.18905288	74	Elementary
ELWOOD UFSD	JAMES H BOYD ELEMENTARY SCHOOL	11743	NY	426	351	2	0	42	37	In-Person	0	1	1	1	1	1	1	1	0	1	1	1	1	03/01 - 03/14	41.09668	.072779812	.18905288	79	Elementary
ELWOOD UFSD	JAMES H BOYD ELEMENTARY SCHOOL	11743	NY	424	350	3	1	42	36	In-Person	0	1	1	1	1	1	1	1	0	1	1	1	1	11/09 - 11/22	27.141977	.072779812	.18905288	78	Elementary
ELWOOD UFSD	JAMES H BOYD ELEMENTARY SCHOOL	11743	NY	425	350	1	0	42	37	In-Person	0	1	1	1	1	1	1	1	0	1	1	1	1	02/15 - 02/28	39.404331	.072779812	.18905288	79	Elementary
ELWOOD UFSD	ELWOOD MIDDLE SCHOOL	11731	NY	491	428	0	0	55	35	Hybrid	0	1	1	1	1	1	1	1	0	1	1	1	1	02/15 - 02/28	39.40033	.072753496	.18906836	90	Middle
ELWOOD UFSD	ELWOOD MIDDLE SCHOOL	11731	NY	493	429	5	1	53	34	Hybrid	0	1	1	1	1	1	1	1	0	1	1	1	1	01/04 - 01/17	119.4442	.072753496	.18906836	87	Middle
ELWOOD UFSD	ELWOOD MIDDLE SCHOOL	11731	NY	493	421	0	0	52	34	Hybrid	0	1	1	1	1	1	1	1	0	1	1	1	1	10/26 - 11/08	9.9891577	.072753496	.18906836	86	Middle
ELWOOD UFSD	ELWOOD MIDDLE SCHOOL	11731	NY	491	430	4	0	50	34	Hybrid	0	1	1	1	1	1	1	1	0	1	1	1	1	11/30 - 12/13	67.495743	.072753496	.18906836	84	Middle
ELWOOD UFSD	ELWOOD MIDDLE SCHOOL	11731	NY	492	451	1	0	56	36	Hybrid	0	1	1	1	1	1	1	1	0	1	1	1	1	03/29 - 04/11	46.888573	.072753496	.18906836	92	Middle
ELWOOD UFSD	ELWOOD MIDDLE SCHOOL	11731	NY	491	426	3	1	55	34	Hybrid	0	1	1	1	1	1	1	1	0	1	1	1	1	01/18 - 01/31	85.007004	.072753496	.18906836	89	Middle
ELWOOD UFSD	ELWOOD MIDDLE SCHOOL	11731	NY	492	436	1	0	50	34	Hybrid	0	1	1	1	1	1	1	1	0	1	1	1	1	11/09 - 11/22	27.142452	.072753496	.18906836	84	Middle
ELWOOD UFSD	ELWOOD MIDDLE SCHOOL	11731	NY	492	418	0	0	52	34	Hybrid	0	1	1	1	1	1	1	1	0	1	1	1	1	10/12 - 10/25	5.9596324	.072753496	.18906836	86	Middle
ELWOOD UFSD	ELWOOD MIDDLE SCHOOL	11731	NY	492	430	4	0	55	35	Hybrid	0	1	1	1	1	1	1	1	0	1	1	1	1	02/01 - 02/14	51.276062	.072753496	.18906836	90	Middle
ELWOOD UFSD	ELWOOD MIDDLE SCHOOL	11731	NY	492	452	3	0	56	36	Hybrid	0	1	1	1	1	1	1	1	0	1	1	1	1	04/12 - 04/25	28.29858	.072753496	.18906836	92	Middle
ELWOOD UFSD	ELWOOD MIDDLE SCHOOL	11731	NY	492	428	1	2	56	35	Hybrid	0	1	1	1	1	1	1	1	0	1	1	1	1	03/01 - 03/14	41.09341	.072753496	.18906836	91	Middle
ELWOOD UFSD	ELWOOD MIDDLE SCHOOL	11731	NY	492	448	5	1	56	36	Hybrid	0	1	1	1	1	1	1	1	0	1	1	1	1	03/15 - 03/28	46.356461	.072753496	.18906836	92	Middle
ELWOOD UFSD	HARLEY AVENUE ELEMENTARY SCHOOL	11731	NY	377	333	1	0	32	40	In-Person	0	1	1	1	1	1	1	1	0	1	1	1	1	11/09 - 11/22	27.142452	.072753496	.18906836	72	Elementary
ELWOOD UFSD	HARLEY AVENUE ELEMENTARY SCHOOL	11731	NY	384	341	0	0	31	41	In-Person	0	1	1	1	1	1	1	1	0	1	1	1	1	03/01 - 03/14	41.09341	.072753496	.18906836	72	Elementary
ELWOOD UFSD	HARLEY AVENUE ELEMENTARY SCHOOL	11731	NY	383	340	1	0	31	41	In-Person	0	1	1	1	1	1	1	1	0	1	1	1	1	02/01 - 02/14	51.276062	.072753496	.18906836	72	Elementary
ELWOOD UFSD	HARLEY AVENUE ELEMENTARY SCHOOL	11731	NY	384	341	2	0	31	41	In-Person	0	1	1	1	1	1	1	1	0	1	1	1	1	03/15 - 03/28	46.356461	.072753496	.18906836	72	Elementary
ELWOOD UFSD	HARLEY AVENUE ELEMENTARY SCHOOL	11731	NY	379	335	3	1	33	40	In-Person	0	1	1	1	1	1	1	1	0	1	1	1	1	11/30 - 12/13	67.495743	.072753496	.18906836	73	Elementary
ELWOOD UFSD	HARLEY AVENUE ELEMENTARY SCHOOL	11731	NY	384	341	0	0	31	41	In-Person	0	1	1	1	1	1	1	1	0	1	1	1	1	02/15 - 02/28	39.40033	.072753496	.18906836	72	Elementary
ELWOOD UFSD	HARLEY AVENUE ELEMENTARY SCHOOL	11731	NY	383	339	11	2	33	41	In-Person	0	1	1	1	1	1	1	1	0	1	1	1	1	01/04 - 01/17	119.4442	.072753496	.18906836	74	Elementary
ELWOOD UFSD	HARLEY AVENUE ELEMENTARY SCHOOL	11731	NY	383	340	2	1	31	41	In-Person	0	1	1	1	1	1	1	1	0	1	1	1	1	01/18 - 01/31	85.007004	.072753496	.18906836	72	Elementary
ELWOOD UFSD	HARLEY AVENUE ELEMENTARY SCHOOL	11731	NY	376	299	0	0	32	40	In-Person	0	1	1	1	1	1	1	1	0	1	1	1	1	10/12 - 10/25	5.9596324	.072753496	.18906836	72	Elementary
ELWOOD UFSD	HARLEY AVENUE ELEMENTARY SCHOOL	11731	NY	376	299	0	0	32	40	In-Person	0	1	1	1	1	1	1	1	0	1	1	1	1	10/26 - 11/08	9.9891577	.072753496	.18906836	72	Elementary
ELWOOD UFSD	HARLEY AVENUE ELEMENTARY SCHOOL	11731	NY	384	339	1	0	31	41	In-Person	0	1	1	1	1	1	1	1	0	1	1	1	1	04/12 - 04/25	28.29858	.072753496	.18906836	72	Elementary
ELWOOD UFSD	HARLEY AVENUE ELEMENTARY SCHOOL	11731	NY	384	339	4	0	31	41	In-Person	0	1	1	1	1	1	1	1	0	1	1	1	1	03/29 - 04/11	46.888573	.072753496	.18906836	72	Elementary
ELWOOD UFSD	ELWOOD/JOHN GLENN HIGH SCHOOL	11731	NY	701	596	6	0	67	37	Hybrid	0	1	1	1	1	1	1	1	0	1	1	1	1	11/30 - 12/13	67.495743	.072753496	.18906836	104	High
ELWOOD UFSD	ELWOOD/JOHN GLENN HIGH SCHOOL	11731	NY	700	608	0	0	67	37	Hybrid	0	1	1	1	1	1	1	1	0	1	1	1	1	10/12 - 10/25	5.9596324	.072753496	.18906836	104	High
ELWOOD UFSD	ELWOOD/JOHN GLENN HIGH SCHOOL	11731	NY	703	598	0	0	67	37	Hybrid	0	1	1	1	1	1	1	1	0	1	1	1	1	10/26 - 11/08	9.9891577	.072753496	.18906836	104	High
ELWOOD UFSD	ELWOOD/JOHN GLENN HIGH SCHOOL	11731	NY	701	601	0	1	67	37	Hybrid	0	1	1	1	1	1	1	1	0	1	1	1	1	11/09 - 11/22	27.142452	.072753496	.18906836	104	High
ELWOOD UFSD	ELWOOD/JOHN GLENN HIGH SCHOOL	11731	NY	696	577	16	0	67	32	Hybrid	0	1	1	1	1	1	1	1	0	1	1	1	1	03/15 - 03/28	46.356461	.072753496	.18906836	99	High
ELWOOD UFSD	ELWOOD/JOHN GLENN HIGH SCHOOL	11731	NY	698	579	21	0	67	32	Hybrid	0	1	1	1	1	1	1	1	0	1	1	1	1	03/01 - 03/14	41.09341	.072753496	.18906836	99	High
ELWOOD UFSD	ELWOOD/JOHN GLENN HIGH SCHOOL	11731	NY	696	583	2	1	67	32	Hybrid	0	1	1	1	1	1	1	1	0	1	1	1	1	03/29 - 04/11	46.888573	.072753496	.18906836	99	High
ELWOOD UFSD	ELWOOD/JOHN GLENN HIGH SCHOOL	11731	NY	698	584	3	0	67	32	Hybrid	0	1	1	1	1	1	1	1	0	1	1	1	1	02/15 - 02/28	39.40033	.072753496	.18906836	99	High
ELWOOD UFSD	ELWOOD/JOHN GLENN HIGH SCHOOL	11731	NY	699	587	8	2	66	32	Hybrid	0	1	1	1	1	1	1	1	0	1	1	1	1	01/18 - 01/31	85.007004	.072753496	.18906836	98	High
ELWOOD UFSD	ELWOOD/JOHN GLENN HIGH SCHOOL	11731	NY	698	582	4	1	67	32	Hybrid	0	1	1	1	1	1	1	1	0	1	1	1	1	02/01 - 02/14	51.276062	.072753496	.18906836	99	High
ELWOOD UFSD	ELWOOD/JOHN GLENN HIGH SCHOOL	11731	NY	696	594	8	3	66	33	Hybrid	0	1	1	1	1	1	1	1	0	1	1	1	1	04/12 - 04/25	28.29858	.072753496	.18906836	99	High
ELWOOD UFSD	ELWOOD/JOHN GLENN HIGH SCHOOL	11731	NY	700	588	16	1	66	32	Hybrid	0	1	1	1	1	1	1	1	0	1	1	1	1	01/04 - 01/17	119.4442	.072753496	.18906836	98	High
UNION-ENDICOTT CSD	ANN G MCGUINNESS ELEMENTAR SCHOOL	13760	NY	315	200	0	0	32	31	Hybrid	0	1	0	0	1	1	1	1	0	1	1	1	1	03/15 - 03/28	22.835678	.048579235	.039517596	63	Elementary
UNION-ENDICOTT CSD	ANN G MCGUINNESS ELEMENTAR SCHOOL	13760	NY	315	195	0	1	32	31	Hybrid	0	1	0	0	1	1	1	1	0	1	1	1	1	01/18 - 01/31	68.85434	.048579235	.039517596	63	Elementary
UNION-ENDICOTT CSD	ANN G MCGUINNESS ELEMENTAR SCHOOL	13760	NY	304	197	0	0	29	15	Hybrid	0	1	0	0	1	1	1	1	0	1	1	1	1	10/26 - 11/08	24.852585	.048579235	.039517596	44	Elementary
UNION-ENDICOTT CSD	ANN G MCGUINNESS ELEMENTAR SCHOOL	13760	NY	314	200	0	0	32	31	Hybrid	0	1	0	0	1	1	1	1	0	1	1	1	1	02/15 - 02/28	41.089836	.048579235	.039517596	63	Elementary
UNION-ENDICOTT CSD	ANN G MCGUINNESS ELEMENTAR SCHOOL	13760	NY	314	200	1	0	32	31	Hybrid	0	1	0	0	1	1	1	1	0	1	1	1	1	02/01 - 02/14	35.425201	.048579235	.039517596	63	Elementary
UNION-ENDICOTT CSD	ANN G MCGUINNESS ELEMENTAR SCHOOL	13760	NY	304	197	4	0	29	15	Hybrid	0	1	0	0	1	1	1	1	0	1	1	1	1	11/09 - 11/22	31.809568	.048579235	.039517596	44	Elementary
UNION-ENDICOTT CSD	ANN G MCGUINNESS ELEMENTAR SCHOOL	13760	NY	317	221	0	0	32	31	Hybrid	0	1	0	0	1	1	1	1	0	1	1	1	1	04/12 - 04/25	26.810225	.048579235	.039517596	63	Elementary
UNION-ENDICOTT CSD	ANN G MCGUINNESS ELEMENTAR SCHOOL	13760	NY	315	195	1	0	32	31	Hybrid	0	1	0	0	1	1	1	1	0	1	1	1	1	11/30 - 12/13	42.627575	.048579235	.039517596	63	Elementary
UNION-ENDICOTT CSD	ANN G MCGUINNESS ELEMENTAR SCHOOL	13760	NY	317	221	0	0	32	31	Hybrid	0	1	0	0	1	1	1	1	0	1	1	1	1	03/29 - 04/11	23.473486	.048579235	.039517596	63	Elementary
UNION-ENDICOTT CSD	ANN G MCGUINNESS ELEMENTAR SCHOOL	13760	NY	315	200	0	2	32	31	Hybrid	0	1	0	0	1	1	1	1	0	1	1	1	1	03/01 - 03/14	35.96278	.048579235	.039517596	63	Elementary
UNION-ENDICOTT CSD	ANN G MCGUINNESS ELEMENTAR SCHOOL	13760	NY	303	202	1	0	29	15	Hybrid	0	1	0	0	1	1	1	1	0	1	1	1	1	10/12 - 10/25	34.64901	.048579235	.039517596	44	Elementary
UNION-ENDICOTT CSD	CHARLES F JOHNSON JR ELEMENTARY SCHOOL	13760	NY	379	206	0	0	37	19	Hybrid	0	1	0	0	1	1	1	1	0	1	1	1	1	10/12 - 10/25	34.64901	.048579235	.039517596	56	Elementary
UNION-ENDICOTT CSD	CHARLES F JOHNSON JR ELEMENTARY SCHOOL	13760	NY	396	262	0	0	36	34	Hybrid	0	1	0	0	1	1	1	1	0	1	1	1	1	04/12 - 04/25	26.810225	.048579235	.039517596	70	Elementary
UNION-ENDICOTT CSD	CHARLES F JOHNSON JR ELEMENTARY SCHOOL	13760	NY	396	262	0	0	36	34	Hybrid	0	1	0	0	1	1	1	1	0	1	1	1	1	03/29 - 04/11	23.473486	.048579235	.039517596	70	Elementary
UNION-ENDICOTT CSD	CHARLES F JOHNSON JR ELEMENTARY SCHOOL	13760	NY	388	232	0	0	36	34	Hybrid	0	1	0	0	1	1	1	1	0	1	1	1	1	02/15 - 02/28	41.089836	.048579235	.039517596	70	Elementary
UNION-ENDICOTT CSD	CHARLES F JOHNSON JR ELEMENTARY SCHOOL	13760	NY	379	204	0	0	37	19	Hybrid	0	1	0	0	1	1	1	1	0	1	1	1	1	10/26 - 11/08	24.852585	.048579235	.039517596	56	Elementary
UNION-ENDICOTT CSD	CHARLES F JOHNSON JR ELEMENTARY SCHOOL	13760	NY	385	199	0	0	36	34	Hybrid	0	1	0	0	1	1	1	1	0	1	1	1	1	11/30 - 12/13	42.627575	.048579235	.039517596	70	Elementary
UNION-ENDICOTT CSD	CHARLES F JOHNSON JR ELEMENTARY SCHOOL	13760	NY	399	241	0	0	36	34	Hybrid	0	1	0	0	1	1	1	1	0	1	1	1	1	03/15 - 03/28	22.835678	.048579235	.039517596	70	Elementary
UNION-ENDICOTT CSD	CHARLES F JOHNSON JR ELEMENTARY SCHOOL	13760	NY	382	223	0	1	36	34	Hybrid	0	1	0	0	1	1	1	1	0	1	1	1	1	01/18 - 01/31	68.85434	.048579235	.039517596	70	Elementary
UNION-ENDICOTT CSD	CHARLES F JOHNSON JR ELEMENTARY SCHOOL	13760	NY	399	241	0	1	36	34	Hybrid	0	1	0	0	1	1	1	1	0	1	1	1	1	03/01 - 03/14	35.96278	.048579235	.039517596	70	Elementary
UNION-ENDICOTT CSD	CHARLES F JOHNSON JR ELEMENTARY SCHOOL	13760	NY	388	232	4	1	36	34	Hybrid	0	1	0	0	1	1	1	1	0	1	1	1	1	02/01 - 02/14	35.425201	.048579235	.039517596	70	Elementary
UNION-ENDICOTT CSD	JENNIE F SNAPP MIDDLE SCHOOL	13760	NY	822	466	2	0	83	62	Hybrid	0	1	0	0	1	1	1	1	0	1	1	1	1	11/30 - 12/13	42.627575	.048579235	.039517596	145	Middle
UNION-ENDICOTT CSD	JENNIE F SNAPP MIDDLE SCHOOL	13760	NY	855	495	2	0	83	62	Hybrid	0	1	0	0	1	1	1	1	0	1	1	1	1	03/15 - 03/28	22.835678	.048579235	.039517596	145	Middle
UNION-ENDICOTT CSD	JENNIE F SNAPP MIDDLE SCHOOL	13760	NY	815	484	3	0	83	25	Hybrid	0	1	0	0	1	1	1	1	0	1	1	1	1	10/26 - 11/08	24.852585	.048579235	.039517596	108	Middle
UNION-ENDICOTT CSD	JENNIE F SNAPP MIDDLE SCHOOL	13760	NY	828	456	8	2	83	62	Hybrid	0	1	0	0	1	1	1	1	0	1	1	1	1	01/18 - 01/31	68.85434	.048579235	.039517596	145	Middle
UNION-ENDICOTT CSD	JENNIE F SNAPP MIDDLE SCHOOL	13760	NY	319	278	1	2	83	62	Hybrid	0	1	0	0	1	1	1	1	0	1	1	1	1	02/01 - 02/14	35.425201	.048579235	.039517596	145	Middle
UNION-ENDICOTT CSD	JENNIE F SNAPP MIDDLE SCHOOL	13760	NY	848	593	1	0	83	62	Hybrid	0	1	0	0	1	1	1	1	0	1	1	1	1	03/29 - 04/11	23.473486	.048579235	.039517596	145	Middle
UNION-ENDICOTT CSD	JENNIE F SNAPP MIDDLE SCHOOL	13760	NY	848	593	5	0	83	62	Hybrid	0	1	0	0	1	1	1	1	0	1	1	1	1	04/12 - 04/25	26.810225	.048579235	.039517596	145	Middle
UNION-ENDICOTT CSD	JENNIE F SNAPP MIDDLE SCHOOL	13760	NY	855	495	1	0	83	62	Hybrid	0	1	0	0	1	1	1	1	0	1	1	1	1	03/01 - 03/14	35.96278	.048579235	.039517596	145	Middle
UNION-ENDICOTT CSD	JENNIE F SNAPP MIDDLE SCHOOL	13760	NY	823	464	1	0	83	62	Hybrid	0	1	0	0	1	1	1	1	0	1	1	1	1	02/15 - 02/28	41.089836	.048579235	.039517596	145	Middle
UNION-ENDICOTT CSD	THOMAS J WATSON SR ELEMENTARY SCHOOL	13760	NY	245	162	1	0	28	21	Hybrid	0	1	0	0	1	1	1	1	0	1	1	1	1	11/09 - 11/22	31.809568	.048579235	.039517596	49	Elementary
UNION-ENDICOTT CSD	THOMAS J WATSON SR ELEMENTARY SCHOOL	13760	NY	246	162	1	2	27	32	Hybrid	0	1	0	0	1	1	1	1	0	1	1	1	1	11/30 - 12/13	42.627575	.048579235	.039517596	59	Elementary
UNION-ENDICOTT CSD	THOMAS J WATSON SR ELEMENTARY SCHOOL	13760	NY	247	185	0	0	27	32	Hybrid	0	1	0	0	1	1	1	1	0	1	1	1	1	03/01 - 03/14	35.96278	.048579235	.039517596	59	Elementary
UNION-ENDICOTT CSD	THOMAS J WATSON SR ELEMENTARY SCHOOL	13760	NY	250	195	2	0	27	32	Hybrid	0	1	0	0	1	1	1	1	0	1	1	1	1	03/29 - 04/11	23.473486	.048579235	.039517596	59	Elementary
UNION-ENDICOTT CSD	THOMAS J WATSON SR ELEMENTARY SCHOOL	13760	NY	250	195	1	0	27	32	Hybrid	0	1	0	0	1	1	1	1	0	1	1	1	1	04/12 - 04/25	26.810225	.048579235	.039517596	59	Elementary
UNION-ENDICOTT CSD	THOMAS J WATSON SR ELEMENTARY SCHOOL	13760	NY	247	186	0	1	27	32	Hybrid	0	1	0	0	1	1	1	1	0	1	1	1	1	02/15 - 02/28	41.089836	.048579235	.039517596	59	Elementary
UNION-ENDICOTT CSD	THOMAS J WATSON SR ELEMENTARY SCHOOL	13760	NY	619	464	0	0	27	32	Hybrid	0	1	0	0	1	1	1	1	0	1	1	1	1	02/01 - 02/14	35.425201	.048579235	.039517596	59	Elementary
UNION-ENDICOTT CSD	THOMAS J WATSON SR ELEMENTARY SCHOOL	13760	NY	247	185	0	0	27	32	Hybrid	0	1	0	0	1	1	1	1	0	1	1	1	1	03/15 - 03/28	22.835678	.048579235	.039517596	59	Elementary
UNION-ENDICOTT CSD	THOMAS J WATSON SR ELEMENTARY SCHOOL	13760	NY	247	168	1	1	27	32	Hybrid	0	1	0	0	1	1	1	1	0	1	1	1	1	01/18 - 01/31	68.85434	.048579235	.039517596	59	Elementary
UNION-ENDICOTT CSD	THOMAS J WATSON SR ELEMENTARY SCHOOL	13760	NY	250	168	0	0	28	21	Hybrid	0	1	0	0	1	1	1	1	0	1	1	1	1	10/12 - 10/25	34.64901	.048579235	.039517596	49	Elementary
UNION-ENDICOTT CSD	THOMAS J WATSON SR ELEMENTARY SCHOOL	13760	NY	245	162	2	1	28	21	Hybrid	0	1	0	0	1	1	1	1	0	1	1	1	1	10/26 - 11/08	24.852585	.048579235	.039517596	49	Elementary
UNION-ENDICOTT CSD	UNION-ENDICOTT HIGH SCHOOL	13760	NY	1044	575	5	3	96	76	Hybrid	0	1	0	0	1	1	1	1	0	1	1	1	1	11/30 - 12/13	42.627575	.048579235	.039517596	172	High
UNION-ENDICOTT CSD	UNION-ENDICOTT HIGH SCHOOL	13760	NY	1040	697	4	0	99	24	Hybrid	0	1	0	0	1	1	1	1	0	1	1	1	1	10/12 - 10/25	34.64901	.048579235	.039517596	123	High
UNION-ENDICOTT CSD	UNION-ENDICOTT HIGH SCHOOL	13760	NY	1098	769	1	0	96	76	Hybrid	0	1	0	0	1	1	1	1	0	1	1	1	1	03/29 - 04/11	23.473486	.048579235	.039517596	172	High
UNION-ENDICOTT CSD	UNION-ENDICOTT HIGH SCHOOL	13760	NY	1044	575	18	2	96	76	Hybrid	0	1	0	0	1	1	1	1	0	1	1	1	1	01/18 - 01/31	68.85434	.048579235	.039517596	172	High
UNION-ENDICOTT CSD	UNION-ENDICOTT HIGH SCHOOL	13760	NY	1049	606	3	0	518	76	Hybrid	0	1	0	0	1	1	1	1	0	1	1	1	1	02/15 - 02/28	41.089836	.048579235	.039517596	594	High
UNION-ENDICOTT CSD	UNION-ENDICOTT HIGH SCHOOL	13760	NY	1049	603	2	0	99	24	Hybrid	0	1	0	0	1	1	1	1	0	1	1	1	1	10/26 - 11/08	24.852585	.048579235	.039517596	123	High
UNION-ENDICOTT CSD	UNION-ENDICOTT HIGH SCHOOL	13760	NY	1050	622	2	0	96	76	Hybrid	0	1	0	0	1	1	1	1	0	1	1	1	1	03/15 - 03/28	22.835678	.048579235	.039517596	172	High
UNION-ENDICOTT CSD	UNION-ENDICOTT HIGH SCHOOL	13760	NY	1098	769	5	1	96	76	Hybrid	0	1	0	0	1	1	1	1	0	1	1	1	1	04/12 - 04/25	26.810225	.048579235	.039517596	172	High
UNION-ENDICOTT CSD	UNION-ENDICOTT HIGH SCHOOL	13760	NY	1050	622	2	0	96	76	Hybrid	0	1	0	0	1	1	1	1	0	1	1	1	1	03/01 - 03/14	35.96278	.048579235	.039517596	172	High
UNION-ENDICOTT CSD	UNION-ENDICOTT HIGH SCHOOL	13760	NY	879	606	8	1	96	76	Hybrid	0	1	0	0	1	1	1	1	0	1	1	1	1	02/01 - 02/14	35.425201	.048579235	.039517596	172	High
UNION-ENDICOTT CSD	GEORGE F JOHNSON ELEMENTARY SCHOOL	13760	NY	596	382	0	0	51	51	Hybrid	0	1	0	0	1	1	1	1	0	1	1	1	1	02/01 - 02/14	35.425201	.048579235	.039517596	102	Elementary
UNION-ENDICOTT CSD	GEORGE F JOHNSON ELEMENTARY SCHOOL	13760	NY	583	388	1	0	49	30	Hybrid	0	1	0	0	1	1	1	1	0	1	1	1	1	10/12 - 10/25	34.64901	.048579235	.039517596	79	Elementary
UNION-ENDICOTT CSD	GEORGE F JOHNSON ELEMENTARY SCHOOL	13760	NY	596	382	5	1	51	51	Hybrid	0	1	0	0	1	1	1	1	0	1	1	1	1	01/18 - 01/31	68.85434	.048579235	.039517596	102	Elementary
UNION-ENDICOTT CSD	GEORGE F JOHNSON ELEMENTARY SCHOOL	13760	NY	585	439	5	0	51	51	Hybrid	0	1	0	0	1	1	1	1	0	1	1	1	1	04/12 - 04/25	26.810225	.048579235	.039517596	102	Elementary
UNION-ENDICOTT CSD	GEORGE F JOHNSON ELEMENTARY SCHOOL	13760	NY	596	379	5	1	51	51	Hybrid	0	1	0	0	1	1	1	1	0	1	1	1	1	11/30 - 12/13	42.627575	.048579235	.039517596	102	Elementary
UNION-ENDICOTT CSD	GEORGE F JOHNSON ELEMENTARY SCHOOL	13760	NY	596	382	4	0	51	51	Hybrid	0	1	0	0	1	1	1	1	0	1	1	1	1	02/15 - 02/28	41.089836	.048579235	.039517596	102	Elementary
UNION-ENDICOTT CSD	GEORGE F JOHNSON ELEMENTARY SCHOOL	13760	NY	585	401	0	1	51	51	Hybrid	0	1	0	0	1	1	1	1	0	1	1	1	1	03/01 - 03/14	35.96278	.048579235	.039517596	102	Elementary
UNION-ENDICOTT CSD	GEORGE F JOHNSON ELEMENTARY SCHOOL	13760	NY	583	373	2	2	49	30	Hybrid	0	1	0	0	1	1	1	1	0	1	1	1	1	10/26 - 11/08	24.852585	.048579235	.039517596	79	Elementary
UNION-ENDICOTT CSD	GEORGE F JOHNSON ELEMENTARY SCHOOL	13760	NY	585	401	3	0	51	51	Hybrid	0	1	0	0	1	1	1	1	0	1	1	1	1	03/15 - 03/28	22.835678	.048579235	.039517596	102	Elementary
UNION-ENDICOTT CSD	GEORGE F JOHNSON ELEMENTARY SCHOOL	13760	NY	585	439	0	0	51	51	Hybrid	0	1	0	0	1	1	1	1	0	1	1	1	1	03/29 - 04/11	23.473486	.048579235	.039517596	102	Elementary
UNION-ENDICOTT CSD	LINNAEUS W WEST SCHOOL	13760	NY	72	51	0	0	8	12	Hybrid	0	1	0	0	1	1	1	1	0	1	1	1	1	04/12 - 04/25	26.810225	.048579235	.039517596	20	High
UNION-ENDICOTT CSD	LINNAEUS W WEST SCHOOL	13760	NY	80	46	1	1	8	12	Hybrid	0	1	0	0	1	1	1	1	0	1	1	1	1	03/01 - 03/14	35.96278	.048579235	.039517596	20	High
UNION-ENDICOTT CSD	LINNAEUS W WEST SCHOOL	13760	NY	74	39	0	0	6	4	Hybrid	0	1	0	0	1	1	1	1	0	1	1	1	1	10/26 - 11/08	24.852585	.048579235	.039517596	10	High
UNION-ENDICOTT CSD	LINNAEUS W WEST SCHOOL	13760	NY	72	51	1	0	8	12	Hybrid	0	1	0	0	1	1	1	1	0	1	1	1	1	03/29 - 04/11	23.473486	.048579235	.039517596	20	High
UNION-ENDICOTT CSD	LINNAEUS W WEST SCHOOL	13760	NY	78	68	0	0	6	4	Hybrid	0	1	0	0	1	1	1	1	0	1	1	1	1	10/12 - 10/25	34.64901	.048579235	.039517596	10	High
UNION-ENDICOTT CSD	LINNAEUS W WEST SCHOOL	13760	NY	75	41	0	0	8	12	Hybrid	0	1	0	0	1	1	1	1	0	1	1	1	1	02/15 - 02/28	41.089836	.048579235	.039517596	20	High
UNION-ENDICOTT CSD	LINNAEUS W WEST SCHOOL	13760	NY	75	41	0	0	8	12	Hybrid	0	1	0	0	1	1	1	1	0	1	1	1	1	11/30 - 12/13	42.627575	.048579235	.039517596	20	High
UNION-ENDICOTT CSD	LINNAEUS W WEST SCHOOL	13760	NY	75	41	0	0	8	12	Hybrid	0	1	0	0	1	1	1	1	0	1	1	1	1	01/18 - 01/31	68.85434	.048579235	.039517596	20	High
UNION-ENDICOTT CSD	LINNAEUS W WEST SCHOOL	13760	NY	80	46	1	0	8	12	Hybrid	0	1	0	0	1	1	1	1	0	1	1	1	1	03/15 - 03/28	22.835678	.048579235	.039517596	20	High
UNION-ENDICOTT CSD	LINNAEUS W WEST SCHOOL	13760	NY	74	39	0	0	6	4	Hybrid	0	1	0	0	1	1	1	1	0	1	1	1	1	11/09 - 11/22	31.809568	.048579235	.039517596	10	High
UNION-ENDICOTT CSD	LINNAEUS W WEST SCHOOL	13760	NY	366	136	0	0	8	12	Hybrid	0	1	0	0	1	1	1	1	0	1	1	1	1	02/01 - 02/14	35.425201	.048579235	.039517596	20	High
FABIUS-POMPEY CSD	FABIUS-POMPEY ELEMENTARY SCHOOL	13063	NY	262	236	0	0	28	14	In-Person	0	1	1	1	1	1	1	1	0	1	1	1	1	03/15 - 03/28	13.959133	.10883978	.047944818	42	Elementary
FABIUS-POMPEY CSD	FABIUS-POMPEY ELEMENTARY SCHOOL	13063	NY	259	210	0	0	30	13	In-Person	0	1	1	1	1	1	1	1	0	1	1	1	1	11/09 - 11/22	41.396584	.10883978	.047944818	43	Elementary
FABIUS-POMPEY CSD	FABIUS-POMPEY ELEMENTARY SCHOOL	13063	NY	260	215	0	0	28	14	In-Person	0	1	1	1	1	1	1	1	0	1	1	1	1	01/18 - 01/31	44.421062	.10883978	.047944818	42	Elementary
FABIUS-POMPEY CSD	FABIUS-POMPEY ELEMENTARY SCHOOL	13063	NY	262	239	0	0	28	14	In-Person	0	1	1	1	1	1	1	1	0	1	1	1	1	03/29 - 04/11	20.023602	.10883978	.047944818	42	Elementary
FABIUS-POMPEY CSD	FABIUS-POMPEY ELEMENTARY SCHOOL	13063	NY	262	248	0	0	28	14	In-Person	0	1	1	1	1	1	1	1	0	1	1	1	1	04/12 - 04/25	20.008091	.10883978	.047944818	42	Elementary
FABIUS-POMPEY CSD	FABIUS-POMPEY ELEMENTARY SCHOOL	13063	NY	262	217	0	0	28	14	In-Person	0	1	1	1	1	1	1	1	0	1	1	1	1	02/15 - 02/28	14.967293	.10883978	.047944818	42	Elementary
FABIUS-POMPEY CSD	FABIUS-POMPEY ELEMENTARY SCHOOL	13063	NY	261	221	0	0	28	14	In-Person	0	1	1	1	1	1	1	1	0	1	1	1	1	03/01 - 03/14	11.663631	.10883978	.047944818	42	Elementary
FABIUS-POMPEY CSD	FABIUS-POMPEY ELEMENTARY SCHOOL	13063	NY	248	210	0	0	30	10	In-Person	0	1	1	1	1	1	1	1	0	1	1	1	1	10/12 - 10/25	8.2203789	.10883978	.047944818	40	Elementary
FABIUS-POMPEY CSD	FABIUS-POMPEY ELEMENTARY SCHOOL	13063	NY	260	198	1	1	29	11	In-Person	0	1	1	1	1	1	1	1	0	1	1	1	1	01/04 - 01/17	77.194008	.10883978	.047944818	40	Elementary
FABIUS-POMPEY CSD	FABIUS-POMPEY ELEMENTARY SCHOOL	13063	NY	257	211	0	0	29	12	In-Person	0	1	1	1	1	1	1	1	0	1	1	1	1	11/30 - 12/13	69.500969	.10883978	.047944818	41	Elementary
FABIUS-POMPEY CSD	FABIUS-POMPEY MIDDLE SCHOOL HIGH SCHOOL	13063	NY	340	295	1	0	43	16	In-Person	0	1	1	1	1	1	1	1	0	1	1	1	1	11/30 - 12/13	69.500969	.10883978	.047944818	59	Middle
FABIUS-POMPEY CSD	FABIUS-POMPEY MIDDLE SCHOOL HIGH SCHOOL	13063	NY	338	297	0	2	43	16	In-Person	0	1	1	1	1	1	1	1	0	1	1	1	1	10/12 - 10/25	8.2203789	.10883978	.047944818	59	Middle
FABIUS-POMPEY CSD	FABIUS-POMPEY MIDDLE SCHOOL HIGH SCHOOL	13063	NY	342	302	2	0	43	16	In-Person	0	1	1	1	1	1	1	1	0	1	1	1	1	03/15 - 03/28	13.959133	.10883978	.047944818	59	Middle
FABIUS-POMPEY CSD	FABIUS-POMPEY MIDDLE SCHOOL HIGH SCHOOL	13063	NY	342	300	0	0	43	16	In-Person	0	1	1	1	1	1	1	1	0	1	1	1	1	03/01 - 03/14	11.663631	.10883978	.047944818	59	Middle
FABIUS-POMPEY CSD	FABIUS-POMPEY MIDDLE SCHOOL HIGH SCHOOL	13063	NY	342	302	0	0	43	16	In-Person	0	1	1	1	1	1	1	1	0	1	1	1	1	03/29 - 04/11	20.023602	.10883978	.047944818	59	Middle
FABIUS-POMPEY CSD	FABIUS-POMPEY MIDDLE SCHOOL HIGH SCHOOL	13063	NY	340	275	0	2	43	16	In-Person	0	1	1	1	1	1	1	1	0	1	1	1	1	01/18 - 01/31	44.421062	.10883978	.047944818	59	Middle
FABIUS-POMPEY CSD	FABIUS-POMPEY MIDDLE SCHOOL HIGH SCHOOL	13063	NY	340	270	3	2	43	16	In-Person	0	1	1	1	1	1	1	1	0	1	1	1	1	01/04 - 01/17	77.194008	.10883978	.047944818	59	Middle
FABIUS-POMPEY CSD	FABIUS-POMPEY MIDDLE SCHOOL HIGH SCHOOL	13063	NY	338	297	0	0	43	16	In-Person	0	1	1	1	1	1	1	1	0	1	1	1	1	10/26 - 11/08	18.332996	.10883978	.047944818	59	Middle
FABIUS-POMPEY CSD	FABIUS-POMPEY MIDDLE SCHOOL HIGH SCHOOL	13063	NY	340	285	2	1	43	16	In-Person	0	1	1	1	1	1	1	1	0	1	1	1	1	02/01 - 02/14	21.574615	.10883978	.047944818	59	Middle
FABIUS-POMPEY CSD	FABIUS-POMPEY MIDDLE SCHOOL HIGH SCHOOL	13063	NY	345	305	1	0	43	16	In-Person	0	1	1	1	1	1	1	1	0	1	1	1	1	04/12 - 04/25	20.008091	.10883978	.047944818	59	Middle
FABIUS-POMPEY CSD	FABIUS-POMPEY MIDDLE SCHOOL HIGH SCHOOL	13063	NY	340	295	0	0	43	16	In-Person	0	1	1	1	1	1	1	1	0	1	1	1	1	02/15 - 02/28	14.967293	.10883978	.047944818	59	Middle
FAIRPORT CSD	BROOKS HILL SCHOOL	14450	NY	599	249	0	0	69	51	Hybrid	0	1	0	0	1	0	1	1	0	1	1	0	1	10/26 - 11/08	16.496241	.14453213	.085427091	120	Elementary
FAIRPORT CSD	BROOKS HILL SCHOOL	14450	NY	599	249	2	1	69	51	Hybrid	0	1	0	0	1	0	1	1	0	1	1	0	1	02/01 - 02/14	24.580462	.14453213	.085427091	120	Elementary
FAIRPORT CSD	BROOKS HILL SCHOOL	14450	NY	599	249	8	1	69	51	Hybrid	0	1	0	0	1	0	1	1	0	1	1	0	1	01/04 - 01/17	75.874786	.14453213	.085427091	120	Elementary
FAIRPORT CSD	BROOKS HILL SCHOOL	14450	NY	599	249	0	0	69	51	Hybrid	0	1	0	0	1	0	1	1	0	1	1	0	1	10/12 - 10/25	6.6446428	.14453213	.085427091	120	Elementary
FAIRPORT CSD	BROOKS HILL SCHOOL	14450	NY	599	249	0	0	69	51	Hybrid	0	1	0	0	1	0	1	1	0	1	1	0	1	03/15 - 03/28	20.048212	.14453213	.085427091	120	Elementary
FAIRPORT CSD	BROOKS HILL SCHOOL	14450	NY	599	249	5	0	69	51	Hybrid	0	1	0	0	1	0	1	1	0	1	1	0	1	02/15 - 02/28	19.180517	.14453213	.085427091	120	Elementary
FAIRPORT CSD	BROOKS HILL SCHOOL	14450	NY	599	249	1	0	69	51	Hybrid	0	1	0	0	1	0	1	1	0	1	1	0	1	03/01 - 03/14	15.594548	.14453213	.085427091	120	Elementary
FAIRPORT CSD	BROOKS HILL SCHOOL	14450	NY	608	590	3	0	69	51	In-Person	0	1	0	0	1	0	1	1	0	1	1	0	1	04/12 - 04/25	32.847141	.14453213	.085427091	120	Elementary
FAIRPORT CSD	BROOKS HILL SCHOOL	14450	NY	599	249	5	0	69	51	Hybrid	0	1	0	0	1	0	1	1	0	1	1	0	1	03/29 - 04/11	29.544872	.14453213	.085427091	120	Elementary
FAIRPORT CSD	BROOKS HILL SCHOOL	14450	NY	599	249	2	2	69	51	Hybrid	0	1	0	0	1	0	1	1	0	1	1	0	1	11/30 - 12/13	77.604683	.14453213	.085427091	120	Elementary
FAIRPORT CSD	BROOKS HILL SCHOOL	14450	NY	599	249	0	0	69	51	Hybrid	0	1	0	0	1	0	1	1	0	1	1	0	1	01/18 - 01/31	41.759079	.14453213	.085427091	120	Elementary
FAIRPORT CSD	DUDLEY SCHOOL	14450	NY	585	247	5	1	60	47	Hybrid	0	1	0	0	1	0	1	1	0	1	1	0	1	03/29 - 04/11	29.544872	.14453213	.085427091	107	Elementary
FAIRPORT CSD	DUDLEY SCHOOL	14450	NY	585	247	1	0	60	47	Hybrid	0	1	0	0	1	0	1	1	0	1	1	0	1	02/15 - 02/28	19.180517	.14453213	.085427091	107	Elementary
FAIRPORT CSD	DUDLEY SCHOOL	14450	NY	586	570	1	0	60	47	In-Person	0	1	0	0	1	0	1	1	0	1	1	0	1	04/12 - 04/25	32.847141	.14453213	.085427091	107	Elementary
FAIRPORT CSD	DUDLEY SCHOOL	14450	NY	585	247	0	0	60	47	Hybrid	0	1	0	0	1	0	1	1	0	1	1	0	1	03/01 - 03/14	15.594548	.14453213	.085427091	107	Elementary
FAIRPORT CSD	DUDLEY SCHOOL	14450	NY	585	247	5	1	60	47	Hybrid	0	1	0	0	1	0	1	1	0	1	1	0	1	01/04 - 01/17	75.874786	.14453213	.085427091	107	Elementary
FAIRPORT CSD	DUDLEY SCHOOL	14450	NY	585	247	1	0	60	47	Hybrid	0	1	0	0	1	0	1	1	0	1	1	0	1	03/15 - 03/28	20.048212	.14453213	.085427091	107	Elementary
FAIRPORT CSD	DUDLEY SCHOOL	14450	NY	585	247	0	0	60	47	Hybrid	0	1	0	0	1	0	1	1	0	1	1	0	1	10/26 - 11/08	16.496241	.14453213	.085427091	107	Elementary
FAIRPORT CSD	DUDLEY SCHOOL	14450	NY	585	247	1	0	60	47	Hybrid	0	1	0	0	1	0	1	1	0	1	1	0	1	11/30 - 12/13	77.604683	.14453213	.085427091	107	Elementary
FAIRPORT CSD	DUDLEY SCHOOL	14450	NY	585	247	0	1	60	47	Hybrid	0	1	0	0	1	0	1	1	0	1	1	0	1	02/01 - 02/14	24.580462	.14453213	.085427091	107	Elementary
FAIRPORT CSD	DUDLEY SCHOOL	14450	NY	585	247	0	0	60	47	Hybrid	0	1	0	0	1	0	1	1	0	1	1	0	1	10/12 - 10/25	6.6446428	.14453213	.085427091	107	Elementary
FAIRPORT CSD	DUDLEY SCHOOL	14450	NY	585	247	1	0	60	47	Hybrid	0	1	0	0	1	0	1	1	0	1	1	0	1	01/18 - 01/31	41.759079	.14453213	.085427091	107	Elementary
FAIRPORT CSD	FAIRPORT SENIOR HIGH SCHOOL	14450	NY	1329	585	4	0	121	88	Hybrid	0	1	0	0	1	0	1	1	0	1	1	0	1	02/01 - 02/14	24.580462	.14453213	.085427091	209	High
FAIRPORT CSD	FAIRPORT SENIOR HIGH SCHOOL	14450	NY	1329	585	23	2	121	88	Hybrid	0	1	0	0	1	0	1	1	0	1	1	0	1	01/04 - 01/17	75.874786	.14453213	.085427091	209	High
FAIRPORT CSD	FAIRPORT SENIOR HIGH SCHOOL	14450	NY	1329	585	19	1	121	88	Hybrid	0	1	0	0	1	0	1	1	0	1	1	0	1	11/30 - 12/13	77.604683	.14453213	.085427091	209	High
FAIRPORT CSD	FAIRPORT SENIOR HIGH SCHOOL	14450	NY	1329	585	0	1	121	88	Hybrid	0	1	0	0	1	0	1	1	0	1	1	0	1	10/26 - 11/08	16.496241	.14453213	.085427091	209	High
FAIRPORT CSD	FAIRPORT SENIOR HIGH SCHOOL	14450	NY	1329	585	9	0	121	88	Hybrid	0	1	0	0	1	0	1	1	0	1	1	0	1	03/15 - 03/28	20.048212	.14453213	.085427091	209	High
FAIRPORT CSD	FAIRPORT SENIOR HIGH SCHOOL	14450	NY	1320	585	6	0	121	88	Hybrid	0	1	0	0	1	0	1	1	0	1	1	0	1	04/12 - 04/25	32.847141	.14453213	.085427091	209	High
FAIRPORT CSD	FAIRPORT SENIOR HIGH SCHOOL	14450	NY	1329	585	4	2	121	88	Hybrid	0	1	0	0	1	0	1	1	0	1	1	0	1	01/18 - 01/31	41.759079	.14453213	.085427091	209	High
FAIRPORT CSD	FAIRPORT SENIOR HIGH SCHOOL	14450	NY	1329	585	6	1	121	88	Hybrid	0	1	0	0	1	0	1	1	0	1	1	0	1	03/29 - 04/11	29.544872	.14453213	.085427091	209	High
FAIRPORT CSD	FAIRPORT SENIOR HIGH SCHOOL	14450	NY	1329	585	3	0	121	88	Hybrid	0	1	0	0	1	0	1	1	0	1	1	0	1	10/12 - 10/25	6.6446428	.14453213	.085427091	209	High
FAIRPORT CSD	FAIRPORT SENIOR HIGH SCHOOL	14450	NY	1329	585	4	0	121	88	Hybrid	0	1	0	0	1	0	1	1	0	1	1	0	1	03/01 - 03/14	15.594548	.14453213	.085427091	209	High
FAIRPORT CSD	FAIRPORT SENIOR HIGH SCHOOL	14450	NY	1332	588	1	0	121	88	Hybrid	0	1	0	0	1	0	1	1	0	1	1	0	1	02/15 - 02/28	19.180517	.14453213	.085427091	209	High
FAIRPORT CSD	JEFFERSON AVENUE SCHOOL	14450	NY	606	256	1	0	66	42	Hybrid	0	1	0	0	1	0	1	1	0	1	1	0	1	03/29 - 04/11	29.544872	.14453213	.085427091	108	Elementary
FAIRPORT CSD	JEFFERSON AVENUE SCHOOL	14450	NY	606	256	2	1	66	42	Hybrid	0	1	0	0	1	0	1	1	0	1	1	0	1	01/18 - 01/31	41.759079	.14453213	.085427091	108	Elementary
FAIRPORT CSD	JEFFERSON AVENUE SCHOOL	14450	NY	606	256	0	1	66	42	Hybrid	0	1	0	0	1	0	1	1	0	1	1	0	1	11/30 - 12/13	77.604683	.14453213	.085427091	108	Elementary
FAIRPORT CSD	JEFFERSON AVENUE SCHOOL	14450	NY	606	256	2	1	66	42	Hybrid	0	1	0	0	1	0	1	1	0	1	1	0	1	01/04 - 01/17	75.874786	.14453213	.085427091	108	Elementary
FAIRPORT CSD	JEFFERSON AVENUE SCHOOL	14450	NY	605	583	1	1	66	42	In-Person	0	1	0	0	1	0	1	1	0	1	1	0	1	04/12 - 04/25	32.847141	.14453213	.085427091	108	Elementary
FAIRPORT CSD	JEFFERSON AVENUE SCHOOL	14450	NY	1124	213	0	0	66	42	Hybrid	0	1	0	0	1	0	1	1	0	1	1	0	1	02/01 - 02/14	24.580462	.14453213	.085427091	108	Elementary
FAIRPORT CSD	JEFFERSON AVENUE SCHOOL	14450	NY	606	256	0	0	66	42	Hybrid	0	1	0	0	1	0	1	1	0	1	1	0	1	02/15 - 02/28	19.180517	.14453213	.085427091	108	Elementary
FAIRPORT CSD	JEFFERSON AVENUE SCHOOL	14450	NY	606	256	0	0	66	42	Hybrid	0	1	0	0	1	0	1	1	0	1	1	0	1	03/01 - 03/14	15.594548	.14453213	.085427091	108	Elementary
FAIRPORT CSD	JEFFERSON AVENUE SCHOOL	14450	NY	606	256	0	0	66	42	Hybrid	0	1	0	0	1	0	1	1	0	1	1	0	1	10/12 - 10/25	6.6446428	.14453213	.085427091	108	Elementary
FAIRPORT CSD	JEFFERSON AVENUE SCHOOL	14450	NY	606	256	1	0	66	42	Hybrid	0	1	0	0	1	0	1	1	0	1	1	0	1	03/15 - 03/28	20.048212	.14453213	.085427091	108	Elementary
FAIRPORT CSD	JEFFERSON AVENUE SCHOOL	14450	NY	606	256	0	0	66	42	Hybrid	0	1	0	0	1	0	1	1	0	1	1	0	1	10/26 - 11/08	16.496241	.14453213	.085427091	108	Elementary
FAIRPORT CSD	JOHANNA PERRIN MIDDLE SCHOOL	14450	NY	507	126	1	0	66	42	Hybrid	0	1	0	0	1	0	1	1	0	1	1	0	1	02/01 - 02/14	24.580462	.14453213	.085427091	108	Middle
FAIRPORT CSD	JOHANNA PERRIN MIDDLE SCHOOL	14450	NY	581	340	1	0	66	42	Hybrid	0	1	0	0	1	0	1	1	0	1	1	0	1	04/12 - 04/25	32.847141	.14453213	.085427091	108	Middle
FAIRPORT CSD	JOHANNA PERRIN MIDDLE SCHOOL	14450	NY	592	251	4	0	66	542	Hybrid	0	1	0	0	1	0	1	1	0	1	1	0	1	03/15 - 03/28	20.048212	.14453213	.085427091	608	Middle
FAIRPORT CSD	JOHANNA PERRIN MIDDLE SCHOOL	14450	NY	592	251	6	0	66	42	Hybrid	0	1	0	0	1	0	1	1	0	1	1	0	1	03/01 - 03/14	15.594548	.14453213	.085427091	108	Middle
FAIRPORT CSD	JOHANNA PERRIN MIDDLE SCHOOL	14450	NY	592	251	4	0	66	42	Hybrid	0	1	0	0	1	0	1	1	0	1	1	0	1	03/29 - 04/11	29.544872	.14453213	.085427091	108	Middle
FAIRPORT CSD	JOHANNA PERRIN MIDDLE SCHOOL	14450	NY	592	251	1	0	66	42	Hybrid	0	1	0	0	1	0	1	1	0	1	1	0	1	10/26 - 11/08	16.496241	.14453213	.085427091	108	Middle
FAIRPORT CSD	JOHANNA PERRIN MIDDLE SCHOOL	14450	NY	592	251	3	0	66	42	Hybrid	0	1	0	0	1	0	1	1	0	1	1	0	1	01/18 - 01/31	41.759079	.14453213	.085427091	108	Middle
FAIRPORT CSD	JOHANNA PERRIN MIDDLE SCHOOL	14450	NY	592	251	1	1	66	42	Hybrid	0	1	0	0	1	0	1	1	0	1	1	0	1	02/15 - 02/28	19.180517	.14453213	.085427091	108	Middle
FAIRPORT CSD	JOHANNA PERRIN MIDDLE SCHOOL	14450	NY	592	251	1	0	66	42	Hybrid	0	1	0	0	1	0	1	1	0	1	1	0	1	11/30 - 12/13	77.604683	.14453213	.085427091	108	Middle
FAIRPORT CSD	JOHANNA PERRIN MIDDLE SCHOOL	14450	NY	592	251	10	2	66	42	Hybrid	0	1	0	0	1	0	1	1	0	1	1	0	1	01/04 - 01/17	75.874786	.14453213	.085427091	108	Middle
FAIRPORT CSD	JOHANNA PERRIN MIDDLE SCHOOL	14450	NY	592	251	0	0	66	42	Hybrid	0	1	0	0	1	0	1	1	0	1	1	0	1	10/12 - 10/25	6.6446428	.14453213	.085427091	108	Middle
FAIRPORT CSD	MARTHA BROWN MIDDLE SCHOOL	14450	NY	701	419	4	0	72	48	Hybrid	0	1	0	0	1	0	1	1	0	1	1	0	1	04/12 - 04/25	32.847141	.14453213	.085427091	120	Middle
FAIRPORT CSD	MARTHA BROWN MIDDLE SCHOOL	14450	NY	701	296	2	2	72	48	Hybrid	0	1	0	0	1	0	1	1	0	1	1	0	1	11/30 - 12/13	77.604683	.14453213	.085427091	120	Middle
FAIRPORT CSD	MARTHA BROWN MIDDLE SCHOOL	14450	NY	701	296	0	0	72	48	Hybrid	0	1	0	0	1	0	1	1	0	1	1	0	1	10/12 - 10/25	6.6446428	.14453213	.085427091	120	Middle
FAIRPORT CSD	MARTHA BROWN MIDDLE SCHOOL	14450	NY	701	296	5	0	72	48	Hybrid	0	1	0	0	1	0	1	1	0	1	1	0	1	03/29 - 04/11	29.544872	.14453213	.085427091	120	Middle
FAIRPORT CSD	MARTHA BROWN MIDDLE SCHOOL	14450	NY	701	296	2	0	72	48	Hybrid	0	1	0	0	1	0	1	1	0	1	1	0	1	01/18 - 01/31	41.759079	.14453213	.085427091	120	Middle
FAIRPORT CSD	MARTHA BROWN MIDDLE SCHOOL	14450	NY	161	161	4	0	72	48	Hybrid	0	1	0	0	1	0	1	1	0	1	1	0	1	02/01 - 02/14	24.580462	.14453213	.085427091	120	Middle
FAIRPORT CSD	MARTHA BROWN MIDDLE SCHOOL	14450	NY	701	296	0	0	72	48	Hybrid	0	1	0	0	1	0	1	1	0	1	1	0	1	10/26 - 11/08	16.496241	.14453213	.085427091	120	Middle
FAIRPORT CSD	MARTHA BROWN MIDDLE SCHOOL	14450	NY	701	296	5	2	72	48	Hybrid	0	1	0	0	1	0	1	1	0	1	1	0	1	01/04 - 01/17	75.874786	.14453213	.085427091	120	Middle
FAIRPORT CSD	MARTHA BROWN MIDDLE SCHOOL	14450	NY	701	296	5	0	72	48	Hybrid	0	1	0	0	1	0	1	1	0	1	1	0	1	03/15 - 03/28	20.048212	.14453213	.085427091	120	Middle
FAIRPORT CSD	MARTHA BROWN MIDDLE SCHOOL	14450	NY	701	296	1	0	72	48	Hybrid	0	1	0	0	1	0	1	1	0	1	1	0	1	02/15 - 02/28	19.180517	.14453213	.085427091	120	Middle
FAIRPORT CSD	MARTHA BROWN MIDDLE SCHOOL	14450	NY	701	296	3	0	72	48	Hybrid	0	1	0	0	1	0	1	1	0	1	1	0	1	03/01 - 03/14	15.594548	.14453213	.085427091	120	Middle
FAIRPORT CSD	MINERVA DELAND SCHOOL	14450	NY	469	197	2	0	47	28	Hybrid	0	1	0	0	1	0	1	1	0	1	1	0	1	03/29 - 04/11	29.544872	.14453213	.085427091	75	High
FAIRPORT CSD	MINERVA DELAND SCHOOL	14450	NY	469	197	0	0	47	28	Hybrid	0	1	0	0	1	0	1	1	0	1	1	0	1	03/15 - 03/28	20.048212	.14453213	.085427091	75	High
FAIRPORT CSD	MINERVA DELAND SCHOOL	14450	NY	469	197	0	0	47	28	Hybrid	0	1	0	0	1	0	1	1	0	1	1	0	1	10/12 - 10/25	6.6446428	.14453213	.085427091	75	High
FAIRPORT CSD	MINERVA DELAND SCHOOL	14450	NY	469	197	4	1	47	28	Hybrid	0	1	0	0	1	0	1	1	0	1	1	0	1	03/01 - 03/14	15.594548	.14453213	.085427091	75	High
FAIRPORT CSD	MINERVA DELAND SCHOOL	14450	NY	469	197	0	0	47	28	Hybrid	0	1	0	0	1	0	1	1	0	1	1	0	1	01/18 - 01/31	41.759079	.14453213	.085427091	75	High
FAIRPORT CSD	MINERVA DELAND SCHOOL	14450	NY	474	208	2	0	47	28	Hybrid	0	1	0	0	1	0	1	1	0	1	1	0	1	04/12 - 04/25	32.847141	.14453213	.085427091	75	High
FAIRPORT CSD	MINERVA DELAND SCHOOL	14450	NY	469	197	0	0	47	28	Hybrid	0	1	0	0	1	0	1	1	0	1	1	0	1	02/15 - 02/28	19.180517	.14453213	.085427091	75	High
FAIRPORT CSD	MINERVA DELAND SCHOOL	14450	NY	116	96	1	0	47	28	Hybrid	0	1	0	0	1	0	1	1	0	1	1	0	1	02/01 - 02/14	24.580462	.14453213	.085427091	75	High
FAIRPORT CSD	MINERVA DELAND SCHOOL	14450	NY	469	197	3	0	47	28	Hybrid	0	1	0	0	1	0	1	1	0	1	1	0	1	11/30 - 12/13	77.604683	.14453213	.085427091	75	High
FAIRPORT CSD	MINERVA DELAND SCHOOL	14450	NY	469	197	7	0	47	28	Hybrid	0	1	0	0	1	0	1	1	0	1	1	0	1	01/04 - 01/17	75.874786	.14453213	.085427091	75	High
FAIRPORT CSD	MINERVA DELAND SCHOOL	14450	NY	469	197	0	0	47	28	Hybrid	0	1	0	0	1	0	1	1	0	1	1	0	1	10/26 - 11/08	16.496241	.14453213	.085427091	75	High
FAIRPORT CSD	NORTHSIDE SCHOOL	14450	NY	667	294	1	1	59	57	Hybrid	0	1	0	0	1	0	1	1	0	1	1	0	1	11/30 - 12/13	77.604683	.14453213	.085427091	116	Elementary
FAIRPORT CSD	NORTHSIDE SCHOOL	14450	NY	667	294	1	0	59	57	Hybrid	0	1	0	0	1	0	1	1	0	1	1	0	1	03/01 - 03/14	15.594548	.14453213	.085427091	116	Elementary
FAIRPORT CSD	NORTHSIDE SCHOOL	14450	NY	667	294	0	0	59	57	Hybrid	0	1	0	0	1	0	1	1	0	1	1	0	1	10/26 - 11/08	16.496241	.14453213	.085427091	116	Elementary
FAIRPORT CSD	NORTHSIDE SCHOOL	14450	NY	667	294	4	0	59	57	Hybrid	0	1	0	0	1	0	1	1	0	1	1	0	1	01/04 - 01/17	75.874786	.14453213	.085427091	116	Elementary
FAIRPORT CSD	NORTHSIDE SCHOOL	14450	NY	667	294	5	0	59	57	Hybrid	0	1	0	0	1	0	1	1	0	1	1	0	1	03/15 - 03/28	20.048212	.14453213	.085427091	116	Elementary
FAIRPORT CSD	NORTHSIDE SCHOOL	14450	NY	667	294	2	1	59	57	Hybrid	0	1	0	0	1	0	1	1	0	1	1	0	1	01/18 - 01/31	41.759079	.14453213	.085427091	116	Elementary
FAIRPORT CSD	NORTHSIDE SCHOOL	14450	NY	667	294	5	1	59	57	Hybrid	0	1	0	0	1	0	1	1	0	1	1	0	1	03/29 - 04/11	29.544872	.14453213	.085427091	116	Elementary
FAIRPORT CSD	NORTHSIDE SCHOOL	14450	NY	647	620	6	0	59	57	In-Person	0	1	0	0	1	0	1	1	0	1	1	0	1	04/12 - 04/25	32.847141	.14453213	.085427091	116	Elementary
FAIRPORT CSD	NORTHSIDE SCHOOL	14450	NY	667	294	2	0	59	57	Hybrid	0	1	0	0	1	0	1	1	0	1	1	0	1	10/12 - 10/25	6.6446428	.14453213	.085427091	116	Elementary
FAIRPORT CSD	NORTHSIDE SCHOOL	14450	NY	667	294	0	0	59	57	Hybrid	0	1	0	0	1	0	1	1	0	1	1	0	1	02/15 - 02/28	19.180517	.14453213	.085427091	116	Elementary
FAIRPORT CSD	NORTHSIDE SCHOOL	14450	NY	433	376	3	0	59	57	Hybrid	0	1	0	0	1	0	1	1	0	1	1	0	1	02/01 - 02/14	24.580462	.14453213	.085427091	116	Elementary
FALCONER CSD	FALCONER MIDDLE/HIGH SCHOOL	14733	NY	608	289	2	0	57	67	Hybrid	0	1	1	1	1	1	1	1	1	1	1	1	1	10/26 - 11/08	12.945771	.022945331	.073926397	124	Middle
FALCONER CSD	FALCONER MIDDLE/HIGH SCHOOL	14733	NY	608	263	0	0	57	68	Hybrid	0	1	1	1	1	1	1	1	1	1	1	1	1	10/12 - 10/25	10.863191	.022945331	.073926397	125	Middle
FALCONER CSD	FALCONER MIDDLE/HIGH SCHOOL	14733	NY	605	264	0	0	57	67	Hybrid	0	1	1	1	1	1	1	1	1	1	1	1	1	11/09 - 11/22	15.647497	.022945331	.073926397	124	Middle
FALCONER CSD	FALCONER MIDDLE/HIGH SCHOOL	14733	NY	610	462	3	0	57	61	Hybrid	0	1	1	1	1	1	1	1	1	1	1	1	1	03/15 - 03/28	17.786364	.022945331	.073926397	118	Middle
FALCONER CSD	FALCONER MIDDLE/HIGH SCHOOL	14733	NY	607	261	0	1	57	67	Hybrid	0	1	1	1	1	1	1	1	1	1	1	1	1	01/18 - 01/31	57.467964	.022945331	.073926397	124	Middle
FALCONER CSD	FALCONER MIDDLE/HIGH SCHOOL	14733	NY	605	577	3	1	57	61	In-Person	0	1	1	1	1	1	1	1	1	1	1	1	1	04/12 - 04/25	19.868944	.022945331	.073926397	118	Middle
FALCONER CSD	FALCONER MIDDLE/HIGH SCHOOL	14733	NY	611	296	0	0	57	67	Hybrid	0	1	1	1	1	1	1	1	1	1	1	1	1	02/15 - 02/28	15.591211	.022945331	.073926397	124	Middle
FALCONER CSD	FALCONER MIDDLE/HIGH SCHOOL	14733	NY	610	454	0	1	57	61	Hybrid	0	1	1	1	1	1	1	1	1	1	1	1	1	03/29 - 04/11	18.236652	.022945331	.073926397	118	Middle
FALCONER CSD	FALCONER MIDDLE/HIGH SCHOOL	14733	NY	606	259	3	2	57	67	Hybrid	0	1	1	1	1	1	1	1	1	1	1	1	1	01/04 - 01/17	94.278984	.022945331	.073926397	124	Middle
FALCONER CSD	FALCONER MIDDLE/HIGH SCHOOL	14733	NY	609	258	2	0	57	67	Hybrid	0	1	1	1	1	1	1	1	1	1	1	1	1	11/30 - 12/13	42.833614	.022945331	.073926397	124	Middle
FALCONER CSD	FALCONER MIDDLE/HIGH SCHOOL	14733	NY	610	277	2	0	57	67	Hybrid	0	1	1	1	1	1	1	1	1	1	1	1	1	02/01 - 02/14	31.688997	.022945331	.073926397	124	Middle
FALCONER CSD	FALCONER MIDDLE/HIGH SCHOOL	14733	NY	609	297	0	0	57	67	Hybrid	0	1	1	1	1	1	1	1	1	1	1	1	1	03/01 - 03/14	12.214053	.022945331	.073926397	124	Middle
FALCONER CSD	HARVEY C FENNER ELEMENTARY SCHOOL	14733	NY	273	251	0	0	26	15	In-Person	0	1	1	1	1	1	1	1	1	1	1	1	1	03/29 - 04/11	18.236652	.022945331	.073926397	41	Elementary
FALCONER CSD	HARVEY C FENNER ELEMENTARY SCHOOL	14733	NY	268	235	2	2	26	15	In-Person	0	1	1	1	1	1	1	1	1	1	1	1	1	01/18 - 01/31	57.467964	.022945331	.073926397	41	Elementary
FALCONER CSD	HARVEY C FENNER ELEMENTARY SCHOOL	14733	NY	269	243	0	0	26	15	In-Person	0	1	1	1	1	1	1	1	1	1	1	1	1	10/26 - 11/08	12.945771	.022945331	.073926397	41	Elementary
FALCONER CSD	HARVEY C FENNER ELEMENTARY SCHOOL	14733	NY	268	231	1	0	26	15	In-Person	0	1	1	1	1	1	1	1	1	1	1	1	1	01/04 - 01/17	94.278984	.022945331	.073926397	41	Elementary
FALCONER CSD	HARVEY C FENNER ELEMENTARY SCHOOL	14733	NY	269	248	0	0	26	15	In-Person	0	1	1	1	1	1	1	1	1	1	1	1	1	02/15 - 02/28	15.591211	.022945331	.073926397	41	Elementary
FALCONER CSD	HARVEY C FENNER ELEMENTARY SCHOOL	14733	NY	268	230	1	0	26	15	In-Person	0	1	1	1	1	1	1	1	1	1	1	1	1	11/09 - 11/22	15.647497	.022945331	.073926397	41	Elementary
FALCONER CSD	HARVEY C FENNER ELEMENTARY SCHOOL	14733	NY	268	243	0	0	26	15	In-Person	0	1	1	1	1	1	1	1	1	1	1	1	1	02/01 - 02/14	31.688997	.022945331	.073926397	41	Elementary
FALCONER CSD	HARVEY C FENNER ELEMENTARY SCHOOL	14733	NY	271	238	0	0	26	15	In-Person	0	1	1	1	1	1	1	1	1	1	1	1	1	10/12 - 10/25	10.863191	.022945331	.073926397	41	Elementary
FALCONER CSD	HARVEY C FENNER ELEMENTARY SCHOOL	14733	NY	272	256	0	1	26	15	In-Person	0	1	1	1	1	1	1	1	1	1	1	1	1	04/12 - 04/25	19.868944	.022945331	.073926397	41	Elementary
FALCONER CSD	HARVEY C FENNER ELEMENTARY SCHOOL	14733	NY	273	253	1	2	26	15	In-Person	0	1	1	1	1	1	1	1	1	1	1	1	1	03/15 - 03/28	17.786364	.022945331	.073926397	41	Elementary
FALCONER CSD	HARVEY C FENNER ELEMENTARY SCHOOL	14733	NY	267	215	1	0	26	15	In-Person	0	1	1	1	1	1	1	1	1	1	1	1	1	11/30 - 12/13	42.833614	.022945331	.073926397	41	Elementary
FALCONER CSD	HARVEY C FENNER ELEMENTARY SCHOOL	14733	NY	271	257	0	1	26	15	In-Person	0	1	1	1	1	1	1	1	1	1	1	1	1	03/01 - 03/14	12.214053	.022945331	.073926397	41	Elementary
FALCONER CSD	PAUL B D TEMPLE ELEMENTARY SCHOOL	14747	NY	267	249	0	0	21	21	In-Person	0	1	1	1	1	1	1	1	1	1	1	1	1	10/12 - 10/25	10.73481	.02217536	.068221822	42	Elementary
FALCONER CSD	PAUL B D TEMPLE ELEMENTARY SCHOOL	14747	NY	266	251	0	0	21	21	In-Person	0	1	1	1	1	1	1	1	1	1	1	1	1	03/29 - 04/11	18.856947	.02217536	.068221822	42	Elementary
FALCONER CSD	PAUL B D TEMPLE ELEMENTARY SCHOOL	14747	NY	265	233	0	2	21	21	In-Person	0	1	1	1	1	1	1	1	1	1	1	1	1	01/04 - 01/17	90.982796	.02217536	.068221822	42	Elementary
FALCONER CSD	PAUL B D TEMPLE ELEMENTARY SCHOOL	14747	NY	265	232	0	0	21	21	In-Person	0	1	1	1	1	1	1	1	1	1	1	1	1	01/18 - 01/31	55.864494	.02217536	.068221822	42	Elementary
FALCONER CSD	PAUL B D TEMPLE ELEMENTARY SCHOOL	14747	NY	263	248	0	1	21	21	In-Person	0	1	1	1	1	1	1	1	1	1	1	1	1	04/12 - 04/25	20.434977	.02217536	.068221822	42	Elementary
FALCONER CSD	PAUL B D TEMPLE ELEMENTARY SCHOOL	14747	NY	266	247	0	0	21	21	In-Person	0	1	1	1	1	1	1	1	1	1	1	1	1	03/15 - 03/28	17.730654	.02217536	.068221822	42	Elementary
FALCONER CSD	PAUL B D TEMPLE ELEMENTARY SCHOOL	14747	NY	548	429	0	0	21	21	In-Person	0	1	1	1	1	1	1	1	1	1	1	1	1	02/01 - 02/14	31.953659	.02217536	.068221822	42	Elementary
FALCONER CSD	PAUL B D TEMPLE ELEMENTARY SCHOOL	14747	NY	265	248	0	0	21	21	In-Person	0	1	1	1	1	1	1	1	1	1	1	1	1	03/01 - 03/14	12.423715	.02217536	.068221822	42	Elementary
FALCONER CSD	PAUL B D TEMPLE ELEMENTARY SCHOOL	14747	NY	267	235	0	1	21	21	In-Person	0	1	1	1	1	1	1	1	1	1	1	1	1	10/26 - 11/08	13.006579	.02217536	.068221822	42	Elementary
FALCONER CSD	PAUL B D TEMPLE ELEMENTARY SCHOOL	14747	NY	266	242	0	0	21	21	In-Person	0	1	1	1	1	1	1	1	1	1	1	1	1	02/15 - 02/28	16.434731	.02217536	.068221822	42	Elementary
FALCONER CSD	PAUL B D TEMPLE ELEMENTARY SCHOOL	14747	NY	266	216	1	0	21	21	In-Person	0	1	1	1	1	1	1	1	1	1	1	1	1	11/09 - 11/22	16.706289	.02217536	.068221822	42	Elementary
FALCONER CSD	PAUL B D TEMPLE ELEMENTARY SCHOOL	14747	NY	266	241	0	0	21	21	In-Person	0	1	1	1	1	1	1	1	1	1	1	1	1	11/30 - 12/13	44.760475	.02217536	.068221822	42	Elementary
FALLSBURG CSD	BENJAMIN COSOR ELEMENTARY SCHOOL	12733	NY	808	444	0	0	76	42	Hybrid	0	1	1	1	0	0	1	1	0	1	1	1	1	01/18 - 01/31	41.664772	.075866565	.1573706	118	Elementary
FALLSBURG CSD	BENJAMIN COSOR ELEMENTARY SCHOOL	12733	NY	808	444	1	1	75	43	Hybrid	0	1	1	1	0	0	1	1	0	1	1	1	1	02/01 - 02/14	26.229868	.075866565	.1573706	118	Elementary
FALLSBURG CSD	BENJAMIN COSOR ELEMENTARY SCHOOL	12733	NY	808	444	2	1	75	43	Hybrid	0	1	1	1	0	0	1	1	0	1	1	1	1	03/29 - 04/11	48.577335	.075866565	.1573706	118	Elementary
FALLSBURG CSD	BENJAMIN COSOR ELEMENTARY SCHOOL	12733	NY	808	444	0	0	75	43	Hybrid	0	1	1	1	0	0	1	1	0	1	1	1	1	02/15 - 02/28	24.5254	.075866565	.1573706	118	Elementary
FALLSBURG CSD	BENJAMIN COSOR ELEMENTARY SCHOOL	12733	NY	808	444	3	0	75	43	Hybrid	0	1	1	1	0	0	1	1	0	1	1	1	1	03/01 - 03/14	26.135174	.075866565	.1573706	118	Elementary
FALLSBURG CSD	BENJAMIN COSOR ELEMENTARY SCHOOL	12733	NY	808	444	2	1	76	43	Hybrid	0	1	1	1	0	0	1	1	0	1	1	1	1	04/12 - 04/25	36.551369	.075866565	.1573706	119	Elementary
FALLSBURG CSD	BENJAMIN COSOR ELEMENTARY SCHOOL	12733	NY	808	444	0	1	75	43	Hybrid	0	1	1	1	0	0	1	1	0	1	1	1	1	03/15 - 03/28	38.255833	.075866565	.1573706	118	Elementary
FALLSBURG CSD	FALLSBURG JUNIOR SENIOR HIGH SCHOOL	12733	NY	687	277	2	0	68	45	Hybrid	0	1	1	1	0	0	1	1	0	1	1	1	1	02/15 - 02/28	24.5254	.075866565	.1573706	113	High
FALLSBURG CSD	FALLSBURG JUNIOR SENIOR HIGH SCHOOL	12733	NY	687	277	0	0	68	46	Hybrid	0	1	1	1	0	0	1	1	0	1	1	1	1	01/18 - 01/31	41.664772	.075866565	.1573706	114	High
FALLSBURG CSD	FALLSBURG JUNIOR SENIOR HIGH SCHOOL	12733	NY	687	277	2	0	67	45	Hybrid	0	1	1	1	0	0	1	1	0	1	1	1	1	04/12 - 04/25	36.551369	.075866565	.1573706	112	High
FALLSBURG CSD	FALLSBURG JUNIOR SENIOR HIGH SCHOOL	12733	NY	687	277	3	1	68	45	Hybrid	0	1	1	1	0	0	1	1	0	1	1	1	1	03/01 - 03/14	26.135174	.075866565	.1573706	113	High
FALLSBURG CSD	FALLSBURG JUNIOR SENIOR HIGH SCHOOL	12733	NY	687	277	0	1	68	45	Hybrid	0	1	1	1	0	0	1	1	0	1	1	1	1	03/29 - 04/11	48.577335	.075866565	.1573706	113	High
FALLSBURG CSD	FALLSBURG JUNIOR SENIOR HIGH SCHOOL	12733	NY	687	277	1	0	71	45	Hybrid	0	1	1	1	0	0	1	1	0	1	1	1	1	03/15 - 03/28	38.255833	.075866565	.1573706	116	High
FALLSBURG CSD	FALLSBURG JUNIOR SENIOR HIGH SCHOOL	12733	NY	687	277	5	0	68	45	Hybrid	0	1	1	1	0	0	1	1	0	1	1	1	1	02/01 - 02/14	26.229868	.075866565	.1573706	113	High
FARMINGDALE UFSD	ALBANY AVENUE ELEMENTARY SCHOOL	11758	NY	494	422	4	3	58	70	In-Person	0	1	1	0	1	1	1	1	0	1	1	1	1	01/04 - 01/17	108.80074	.11144972	.166309	128	Elementary
FARMINGDALE UFSD	ALBANY AVENUE ELEMENTARY SCHOOL	11758	NY	493	398	2	0	58	70	In-Person	0	1	1	0	1	1	1	1	0	1	1	1	1	02/15 - 02/28	45.233658	.11144972	.166309	128	Elementary
FARMINGDALE UFSD	ALBANY AVENUE ELEMENTARY SCHOOL	11758	NY	493	405	7	4	58	70	In-Person	0	1	1	0	1	1	1	1	0	1	1	1	1	01/18 - 01/31	84.398361	.11144972	.166309	128	Elementary
FARMINGDALE UFSD	ALBANY AVENUE ELEMENTARY SCHOOL	11758	NY	495	384	3	1	58	70	In-Person	0	1	1	0	1	1	1	1	0	1	1	1	1	03/01 - 03/14	45.85577	.11144972	.166309	128	Elementary
FARMINGDALE UFSD	ALBANY AVENUE ELEMENTARY SCHOOL	11758	NY	495	424	1	3	58	70	In-Person	0	1	1	0	1	1	1	1	0	1	1	1	1	11/30 - 12/13	54.199574	.11144972	.166309	128	Elementary
FARMINGDALE UFSD	ALBANY AVENUE ELEMENTARY SCHOOL	11758	NY	495	381	7	1	58	70	In-Person	0	1	1	0	1	1	1	1	0	1	1	1	1	03/15 - 03/28	47.180553	.11144972	.166309	128	Elementary
FARMINGDALE UFSD	ALBANY AVENUE ELEMENTARY SCHOOL	11758	NY	495	433	3	0	58	70	In-Person	0	1	1	0	1	1	1	1	0	1	1	1	1	04/12 - 04/25	26.695211	.11144972	.166309	128	Elementary
FARMINGDALE UFSD	ALBANY AVENUE ELEMENTARY SCHOOL	11758	NY	493	396	2	0	58	70	In-Person	0	1	1	0	1	1	1	1	0	1	1	1	1	02/01 - 02/14	56.746365	.11144972	.166309	128	Elementary
FARMINGDALE UFSD	ALBANY AVENUE ELEMENTARY SCHOOL	11758	NY	495	381	3	0	58	70	In-Person	0	1	1	0	1	1	1	1	0	1	1	1	1	03/29 - 04/11	44.714417	.11144972	.166309	128	Elementary
FARMINGDALE UFSD	ALBANY AVENUE ELEMENTARY SCHOOL	11758	NY	494	432	0	0	58	70	In-Person	0	1	1	0	1	1	1	1	0	1	1	1	1	10/12 - 10/25	7.2579041	.11144972	.166309	128	Elementary
FARMINGDALE UFSD	ALBANY AVENUE ELEMENTARY SCHOOL	11758	NY	494	396	3	0	58	70	In-Person	0	1	1	0	1	1	1	1	0	1	1	1	1	11/09 - 11/22	26.446991	.11144972	.166309	128	Elementary
FARMINGDALE UFSD	ALBANY AVENUE ELEMENTARY SCHOOL	11758	NY	494	432	0	0	58	70	In-Person	0	1	1	0	1	1	1	1	0	1	1	1	1	10/26 - 11/08	12.473475	.11144972	.166309	128	Elementary
FARMINGDALE UFSD	SALTZMAN EAST MEMORIAL ELEMENTARY SCHOOL	11735	NY	592	456	1	2	63	58	In-Person	0	1	1	0	1	1	1	1	0	1	1	1	1	03/01 - 03/14	44.55703	.10083631	.17255133	121	Elementary
FARMINGDALE UFSD	SALTZMAN EAST MEMORIAL ELEMENTARY SCHOOL	11735	NY	595	417	2	0	63	58	In-Person	0	1	1	0	1	1	1	1	0	1	1	1	1	02/15 - 02/28	43.64286	.10083631	.17255133	121	Elementary
FARMINGDALE UFSD	SALTZMAN EAST MEMORIAL ELEMENTARY SCHOOL	11735	NY	593	450	2	0	63	58	In-Person	0	1	1	0	1	1	1	1	0	1	1	1	1	03/29 - 04/11	45.307335	.10083631	.17255133	121	Elementary
FARMINGDALE UFSD	SALTZMAN EAST MEMORIAL ELEMENTARY SCHOOL	11735	NY	593	417	1	0	63	58	In-Person	0	1	1	0	1	1	1	1	0	1	1	1	1	10/26 - 11/08	11.795979	.10083631	.17255133	121	Elementary
FARMINGDALE UFSD	SALTZMAN EAST MEMORIAL ELEMENTARY SCHOOL	11735	NY	593	450	3	1	63	58	In-Person	0	1	1	0	1	1	1	1	0	1	1	1	1	03/15 - 03/28	46.955822	.10083631	.17255133	121	Elementary
FARMINGDALE UFSD	SALTZMAN EAST MEMORIAL ELEMENTARY SCHOOL	11735	NY	596	465	0	1	63	58	In-Person	0	1	1	0	1	1	1	1	0	1	1	1	1	04/12 - 04/25	27.132467	.10083631	.17255133	121	Elementary
FARMINGDALE UFSD	SALTZMAN EAST MEMORIAL ELEMENTARY SCHOOL	11735	NY	590	401	1	1	63	58	In-Person	0	1	1	0	1	1	1	1	0	1	1	1	1	11/09 - 11/22	26.63665	.10083631	.17255133	121	Elementary
FARMINGDALE UFSD	SALTZMAN EAST MEMORIAL ELEMENTARY SCHOOL	11735	NY	591	400	0	0	63	58	In-Person	0	1	1	0	1	1	1	1	0	1	1	1	1	10/12 - 10/25	6.9038544	.10083631	.17255133	121	Elementary
FARMINGDALE UFSD	SALTZMAN EAST MEMORIAL ELEMENTARY SCHOOL	11735	NY	310	198	2	1	63	58	In-Person	0	1	1	0	1	1	1	1	0	1	1	1	1	02/01 - 02/14	55.25457	.10083631	.17255133	121	Elementary
FARMINGDALE UFSD	SALTZMAN EAST MEMORIAL ELEMENTARY SCHOOL	11735	NY	590	413	7	1	63	58	In-Person	0	1	1	0	1	1	1	1	0	1	1	1	1	11/30 - 12/13	57.825569	.10083631	.17255133	121	Elementary
FARMINGDALE UFSD	SALTZMAN EAST MEMORIAL ELEMENTARY SCHOOL	11735	NY	595	424	6	1	63	58	In-Person	0	1	1	0	1	1	1	1	0	1	1	1	1	01/18 - 01/31	84.564354	.10083631	.17255133	121	Elementary
FARMINGDALE UFSD	SALTZMAN EAST MEMORIAL ELEMENTARY SCHOOL	11735	NY	594	426	4	2	63	58	In-Person	0	1	1	0	1	1	1	1	0	1	1	1	1	01/04 - 01/17	111.70332	.10083631	.17255133	121	Elementary
FARMINGDALE UFSD	FARMINGDALE SENIOR HIGH SCHOOL	11735	NY	1773	1333	6	2	173	130	Hybrid	0	1	1	0	1	1	1	1	0	1	1	1	1	11/30 - 12/13	57.825569	.10083631	.17255133	303	High
FARMINGDALE UFSD	FARMINGDALE SENIOR HIGH SCHOOL	11735	NY	1774	1161	11	5	173	130	Hybrid	0	1	1	0	1	1	1	1	0	1	1	1	1	02/15 - 02/28	43.64286	.10083631	.17255133	303	High
FARMINGDALE UFSD	FARMINGDALE SENIOR HIGH SCHOOL	11735	NY	1773	1299	32	16	173	130	Hybrid	0	1	1	0	1	1	1	1	0	1	1	1	1	01/04 - 01/17	111.70332	.10083631	.17255133	303	High
FARMINGDALE UFSD	FARMINGDALE SENIOR HIGH SCHOOL	11735	NY	1770	1203	19	4	173	130	Hybrid	0	1	1	0	1	1	1	1	0	1	1	1	1	03/15 - 03/28	46.955822	.10083631	.17255133	303	High
FARMINGDALE UFSD	FARMINGDALE SENIOR HIGH SCHOOL	11735	NY	1776	1173	18	9	173	130	Hybrid	0	1	1	0	1	1	1	1	0	1	1	1	1	01/18 - 01/31	84.564354	.10083631	.17255133	303	High
FARMINGDALE UFSD	FARMINGDALE SENIOR HIGH SCHOOL	11735	NY	1770	1360	31	1	173	130	In-Person	0	1	1	0	1	1	1	1	0	1	1	1	1	04/12 - 04/25	27.132467	.10083631	.17255133	303	High
FARMINGDALE UFSD	FARMINGDALE SENIOR HIGH SCHOOL	11735	NY	1775	1177	17	2	173	130	Hybrid	0	1	1	0	1	1	1	1	0	1	1	1	1	02/01 - 02/14	55.25457	.10083631	.17255133	303	High
FARMINGDALE UFSD	FARMINGDALE SENIOR HIGH SCHOOL	11735	NY	1771	1364	17	0	173	130	Hybrid	0	1	1	0	1	1	1	1	0	1	1	1	1	11/09 - 11/22	26.63665	.10083631	.17255133	303	High
FARMINGDALE UFSD	FARMINGDALE SENIOR HIGH SCHOOL	11735	NY	1777	1370	0	0	173	130	Hybrid	0	1	1	0	1	1	1	1	0	1	1	1	1	10/12 - 10/25	6.9038544	.10083631	.17255133	303	High
FARMINGDALE UFSD	FARMINGDALE SENIOR HIGH SCHOOL	11735	NY	1771	1363	1	1	173	130	Hybrid	0	1	1	0	1	1	1	1	0	1	1	1	1	10/26 - 11/08	11.795979	.10083631	.17255133	303	High
FARMINGDALE UFSD	FARMINGDALE SENIOR HIGH SCHOOL	11735	NY	1771	1191	15	3	173	130	Hybrid	0	1	1	0	1	1	1	1	0	1	1	1	1	03/01 - 03/14	44.55703	.10083631	.17255133	303	High
FARMINGDALE UFSD	FARMINGDALE SENIOR HIGH SCHOOL	11735	NY	1770	1203	12	0	173	130	Hybrid	0	1	1	0	1	1	1	1	0	1	1	1	1	03/29 - 04/11	45.307335	.10083631	.17255133	303	High
FARMINGDALE UFSD	HOWITT SCHOOL	11735	NY	1264	934	8	2	136	100	In-Person	0	1	1	0	1	1	1	1	0	1	1	1	1	02/01 - 02/14	55.25457	.10083631	.17255133	236	Middle
FARMINGDALE UFSD	HOWITT SCHOOL	11735	NY	1258	963	2	5	136	100	In-Person	0	1	1	0	1	1	1	1	0	1	1	1	1	11/09 - 11/22	26.63665	.10083631	.17255133	236	Middle
FARMINGDALE UFSD	HOWITT SCHOOL	11735	NY	1257	946	5	6	136	100	In-Person	0	1	1	0	1	1	1	1	0	1	1	1	1	11/30 - 12/13	57.825569	.10083631	.17255133	236	Middle
FARMINGDALE UFSD	HOWITT SCHOOL	11735	NY	1265	951	7	3	136	100	In-Person	0	1	1	0	1	1	1	1	0	1	1	1	1	03/29 - 04/11	45.307335	.10083631	.17255133	236	Middle
FARMINGDALE UFSD	HOWITT SCHOOL	11735	NY	1263	930	6	3	136	100	In-Person	0	1	1	0	1	1	1	1	0	1	1	1	1	02/15 - 02/28	43.64286	.10083631	.17255133	236	Middle
FARMINGDALE UFSD	HOWITT SCHOOL	11735	NY	1258	973	1	0	136	100	In-Person	0	1	1	0	1	1	1	1	0	1	1	1	1	10/26 - 11/08	11.795979	.10083631	.17255133	236	Middle
FARMINGDALE UFSD	HOWITT SCHOOL	11735	NY	1263	919	15	5	136	100	In-Person	0	1	1	0	1	1	1	1	0	1	1	1	1	01/18 - 01/31	84.564354	.10083631	.17255133	236	Middle
FARMINGDALE UFSD	HOWITT SCHOOL	11735	NY	1258	980	0	0	136	100	In-Person	0	1	1	0	1	1	1	1	0	1	1	1	1	10/12 - 10/25	6.9038544	.10083631	.17255133	236	Middle
FARMINGDALE UFSD	HOWITT SCHOOL	11735	NY	1258	935	27	16	136	100	In-Person	0	1	1	0	1	1	1	1	0	1	1	1	1	01/04 - 01/17	111.70332	.10083631	.17255133	236	Middle
FARMINGDALE UFSD	HOWITT SCHOOL	11735	NY	1267	945	3	3	136	100	In-Person	0	1	1	0	1	1	1	1	0	1	1	1	1	03/01 - 03/14	44.55703	.10083631	.17255133	236	Middle
FARMINGDALE UFSD	HOWITT SCHOOL	11735	NY	1265	1058	3	1	136	100	In-Person	0	1	1	0	1	1	1	1	0	1	1	1	1	04/12 - 04/25	27.132467	.10083631	.17255133	236	Middle
FARMINGDALE UFSD	HOWITT SCHOOL	11735	NY	1265	951	6	3	136	100	In-Person	0	1	1	0	1	1	1	1	0	1	1	1	1	03/15 - 03/28	46.955822	.10083631	.17255133	236	Middle
FARMINGDALE UFSD	NORTHSIDE ELEMENTARY SCHOOL	11735	NY	1752	814	1	2	47	60	In-Person	0	1	1	0	1	1	1	1	0	1	1	1	1	02/01 - 02/14	55.25457	.10083631	.17255133	107	Elementary
FARMINGDALE UFSD	NORTHSIDE ELEMENTARY SCHOOL	11735	NY	432	348	1	0	47	60	In-Person	0	1	1	0	1	1	1	1	0	1	1	1	1	10/26 - 11/08	11.795979	.10083631	.17255133	107	Elementary
FARMINGDALE UFSD	NORTHSIDE ELEMENTARY SCHOOL	11735	NY	431	370	1	0	47	60	In-Person	0	1	1	0	1	1	1	1	0	1	1	1	1	11/09 - 11/22	26.63665	.10083631	.17255133	107	Elementary
FARMINGDALE UFSD	NORTHSIDE ELEMENTARY SCHOOL	11735	NY	432	382	1	0	47	60	In-Person	0	1	1	0	1	1	1	1	0	1	1	1	1	03/15 - 03/28	46.955822	.10083631	.17255133	107	Elementary
FARMINGDALE UFSD	NORTHSIDE ELEMENTARY SCHOOL	11735	NY	433	374	0	0	47	60	In-Person	0	1	1	0	1	1	1	1	0	1	1	1	1	10/12 - 10/25	6.9038544	.10083631	.17255133	107	Elementary
FARMINGDALE UFSD	NORTHSIDE ELEMENTARY SCHOOL	11735	NY	432	377	0	0	47	60	In-Person	0	1	1	0	1	1	1	1	0	1	1	1	1	03/01 - 03/14	44.55703	.10083631	.17255133	107	Elementary
FARMINGDALE UFSD	NORTHSIDE ELEMENTARY SCHOOL	11735	NY	432	384	0	0	47	60	In-Person	0	1	1	0	1	1	1	1	0	1	1	1	1	04/12 - 04/25	27.132467	.10083631	.17255133	107	Elementary
FARMINGDALE UFSD	NORTHSIDE ELEMENTARY SCHOOL	11735	NY	433	353	3	1	47	60	In-Person	0	1	1	0	1	1	1	1	0	1	1	1	1	11/30 - 12/13	57.825569	.10083631	.17255133	107	Elementary
FARMINGDALE UFSD	NORTHSIDE ELEMENTARY SCHOOL	11735	NY	432	366	4	1	47	60	In-Person	0	1	1	0	1	1	1	1	0	1	1	1	1	01/18 - 01/31	84.564354	.10083631	.17255133	107	Elementary
FARMINGDALE UFSD	NORTHSIDE ELEMENTARY SCHOOL	11735	NY	432	382	1	2	47	60	In-Person	0	1	1	0	1	1	1	1	0	1	1	1	1	03/29 - 04/11	45.307335	.10083631	.17255133	107	Elementary
FARMINGDALE UFSD	NORTHSIDE ELEMENTARY SCHOOL	11735	NY	431	374	6	4	47	60	In-Person	0	1	1	0	1	1	1	1	0	1	1	1	1	01/04 - 01/17	111.70332	.10083631	.17255133	107	Elementary
FARMINGDALE UFSD	WOODWARD PARKWAY ELEMENTARY SCHOOL	11735	NY	750	620	0	1	81	72	In-Person	0	1	1	0	1	1	1	1	0	1	1	1	1	10/26 - 11/08	11.795979	.10083631	.17255133	153	Elementary
FARMINGDALE UFSD	WOODWARD PARKWAY ELEMENTARY SCHOOL	11735	NY	749	634	7	2	81	72	In-Person	0	1	1	0	1	1	1	1	0	1	1	1	1	02/15 - 02/28	43.64286	.10083631	.17255133	153	Elementary
FARMINGDALE UFSD	WOODWARD PARKWAY ELEMENTARY SCHOOL	11735	NY	747	611	3	5	81	72	In-Person	0	1	1	0	1	1	1	1	0	1	1	1	1	11/30 - 12/13	57.825569	.10083631	.17255133	153	Elementary
FARMINGDALE UFSD	WOODWARD PARKWAY ELEMENTARY SCHOOL	11735	NY	749	630	9	4	81	72	In-Person	0	1	1	0	1	1	1	1	0	1	1	1	1	01/18 - 01/31	84.564354	.10083631	.17255133	153	Elementary
FARMINGDALE UFSD	WOODWARD PARKWAY ELEMENTARY SCHOOL	11735	NY	752	661	3	0	81	72	In-Person	0	1	1	0	1	1	1	1	0	1	1	1	1	03/15 - 03/28	46.955822	.10083631	.17255133	153	Elementary
FARMINGDALE UFSD	WOODWARD PARKWAY ELEMENTARY SCHOOL	11735	NY	748	612	1	0	81	72	In-Person	0	1	1	0	1	1	1	1	0	1	1	1	1	11/09 - 11/22	26.63665	.10083631	.17255133	153	Elementary
FARMINGDALE UFSD	WOODWARD PARKWAY ELEMENTARY SCHOOL	11735	NY	754	667	1	0	81	72	In-Person	0	1	1	0	1	1	1	1	0	1	1	1	1	04/12 - 04/25	27.132467	.10083631	.17255133	153	Elementary
FARMINGDALE UFSD	WOODWARD PARKWAY ELEMENTARY SCHOOL	11735	NY	748	621	0	0	81	72	In-Person	0	1	1	0	1	1	1	1	0	1	1	1	1	10/12 - 10/25	6.9038544	.10083631	.17255133	153	Elementary
FARMINGDALE UFSD	WOODWARD PARKWAY ELEMENTARY SCHOOL	11735	NY	752	661	7	2	81	72	In-Person	0	1	1	0	1	1	1	1	0	1	1	1	1	03/29 - 04/11	45.307335	.10083631	.17255133	153	Elementary
FARMINGDALE UFSD	WOODWARD PARKWAY ELEMENTARY SCHOOL	11735	NY	750	640	1	0	81	72	In-Person	0	1	1	0	1	1	1	1	0	1	1	1	1	03/01 - 03/14	44.55703	.10083631	.17255133	153	Elementary
FARMINGDALE UFSD	WOODWARD PARKWAY ELEMENTARY SCHOOL	11735	NY	154	77	1	0	81	72	In-Person	0	1	1	0	1	1	1	1	0	1	1	1	1	02/01 - 02/14	55.25457	.10083631	.17255133	153	Elementary
FARMINGDALE UFSD	WOODWARD PARKWAY ELEMENTARY SCHOOL	11735	NY	750	616	9	10	81	72	In-Person	0	1	1	0	1	1	1	1	0	1	1	1	1	01/04 - 01/17	111.70332	.10083631	.17255133	153	Elementary
FILLMORE CSD	FILLMORE CENTRAL SCHOOL	14735	NY	720	650	0	0	70	100	Hybrid	0	1	1	1	1	0	1	1	0	1	1	0	0	03/15 - 03/28	8.3995314	.013686495	.015878715	170	Unknown or Mixed
FILLMORE CSD	FILLMORE CENTRAL SCHOOL	14735	NY	720	650	0	0	70	100	Hybrid	0	1	1	1	1	0	1	1	0	1	1	0	0	03/29 - 04/11	17.848719	.013686495	.015878715	170	Unknown or Mixed
FILLMORE CSD	FILLMORE CENTRAL SCHOOL	14735	NY	725	650	0	0	70	100	Hybrid	0	1	1	1	1	0	1	1	0	1	1	0	0	11/30 - 12/13	58.285122	.013686495	.015878715	170	Unknown or Mixed
FILLMORE CSD	FILLMORE CENTRAL SCHOOL	14735	NY	725	650	0	3	70	100	Hybrid	0	1	1	1	1	0	1	1	0	1	1	0	0	11/09 - 11/22	58.319408	.013686495	.015878715	170	Unknown or Mixed
FILLMORE CSD	FILLMORE CENTRAL SCHOOL	14735	NY	725	650	0	0	70	100	Hybrid	0	1	1	1	1	0	1	1	0	1	1	0	0	10/26 - 11/08	30.618567	.013686495	.015878715	170	Unknown or Mixed
FILLMORE CSD	FILLMORE CENTRAL SCHOOL	14735	NY	725	650	8	6	70	100	Hybrid	0	1	1	1	1	0	1	1	0	1	1	0	0	01/04 - 01/17	62.302628	.013686495	.015878715	170	Unknown or Mixed
FILLMORE CSD	FILLMORE CENTRAL SCHOOL	14735	NY	725	650	0	0	70	100	Hybrid	0	1	1	1	1	0	1	1	0	1	1	0	0	01/18 - 01/31	38.834919	.013686495	.015878715	170	Unknown or Mixed
FILLMORE CSD	FILLMORE CENTRAL SCHOOL	14735	NY	670	650	1	0	70	100	Hybrid	0	1	1	1	1	0	1	1	0	1	1	0	0	04/12 - 04/25	18.002542	.013686495	.015878715	170	Unknown or Mixed
FILLMORE CSD	FILLMORE CENTRAL SCHOOL	14735	NY	725	650	0	0	70	100	Hybrid	0	1	1	1	1	0	1	1	0	1	1	0	0	02/15 - 02/28	22.470829	.013686495	.015878715	170	Unknown or Mixed
FILLMORE CSD	FILLMORE CENTRAL SCHOOL	14735	NY	727	650	0	0	70	100	Hybrid	0	1	1	1	1	0	1	1	0	1	1	0	0	10/12 - 10/25	18.70573	.013686495	.015878715	170	Unknown or Mixed
FILLMORE CSD	FILLMORE CENTRAL SCHOOL	14735	NY	725	650	0	0	70	100	Hybrid	0	1	1	1	1	0	1	1	0	1	1	0	0	02/01 - 02/14	27.465286	.013686495	.015878715	170	Unknown or Mixed
FILLMORE CSD	FILLMORE CENTRAL SCHOOL	14735	NY	720	650	1	0	70	100	Hybrid	0	1	1	1	1	0	1	1	0	1	1	0	0	03/01 - 03/14	8.8893471	.013686495	.015878715	170	Unknown or Mixed
FISHERS ISLAND UFSD	FISHERS ISLAND SCHOOL	06390	NY	67	62	0	0	17	8	In-Person	0	1	1	1	1	0	1	1	1	1	1	1	1	03/01 - 03/14	41.09341	.072753504	.18906836	25	High
FISHERS ISLAND UFSD	FISHERS ISLAND SCHOOL	06390	NY	67	56	0	0	17	9	In-Person	0	1	1	1	1	0	1	1	1	1	1	1	1	02/01 - 02/14	51.276066	.072753504	.18906836	26	High
FISHERS ISLAND UFSD	FISHERS ISLAND SCHOOL	06390	NY	69	65	0	0	17	9	In-Person	0	1	1	1	1	0	1	1	1	1	1	1	1	10/12 - 10/25	5.9596329	.072753504	.18906836	26	High
FISHERS ISLAND UFSD	FISHERS ISLAND SCHOOL	06390	NY	62	61	0	0	17	14	In-Person	0	1	1	1	1	0	1	1	1	1	1	1	1	01/18 - 01/31	85.007011	.072753504	.18906836	31	High
FISHERS ISLAND UFSD	FISHERS ISLAND SCHOOL	06390	NY	67	59	0	0	17	9	In-Person	0	1	1	1	1	0	1	1	1	1	1	1	1	11/09 - 11/22	27.142452	.072753504	.18906836	26	High
FISHERS ISLAND UFSD	FISHERS ISLAND SCHOOL	06390	NY	67	59	0	0	17	9	In-Person	0	1	1	1	1	0	1	1	1	1	1	1	1	10/26 - 11/08	9.9891577	.072753504	.18906836	26	High
FISHERS ISLAND UFSD	FISHERS ISLAND SCHOOL	06390	NY	67	61	0	0	17	8	In-Person	0	1	1	1	1	0	1	1	1	1	1	1	1	03/29 - 04/11	46.888577	.072753504	.18906836	25	High
FISHERS ISLAND UFSD	FISHERS ISLAND SCHOOL	06390	NY	67	61	0	0	17	8	In-Person	0	1	1	1	1	0	1	1	1	1	1	1	1	03/15 - 03/28	46.356464	.072753504	.18906836	25	High
FISHERS ISLAND UFSD	FISHERS ISLAND SCHOOL	06390	NY	69	62	0	0	17	9	In-Person	0	1	1	1	1	0	1	1	1	1	1	1	1	04/12 - 04/25	28.298584	.072753504	.18906836	26	High
FLORAL PARK-BELLEROSE UFSD	FLORAL PARK-BELLEROSE SCHOOL	11001	NY	772	658	2	4	70	44	In-Person	0	0	0	0	0	0	1	1	0	1	1	1	0	01/04 - 01/17	103.49617	.12127884	.18456271	114	Elementary
FLORAL PARK-BELLEROSE UFSD	FLORAL PARK-BELLEROSE SCHOOL	11001	NY	826	702	2	0	70	44	In-Person	0	0	0	0	0	0	1	1	0	1	1	1	0	11/30 - 12/13	52.049129	.12127884	.18456271	114	Elementary
FLORAL PARK-BELLEROSE UFSD	FLORAL PARK-BELLEROSE SCHOOL	11001	NY	816	701	6	0	70	44	In-Person	0	0	0	0	0	0	1	1	0	1	1	1	0	03/15 - 03/28	48.29752	.12127884	.18456271	114	Elementary
FLORAL PARK-BELLEROSE UFSD	FLORAL PARK-BELLEROSE SCHOOL	11001	NY	841	722	1	0	70	44	In-Person	0	0	0	0	0	0	1	1	0	1	1	1	0	02/15 - 02/28	45.587666	.12127884	.18456271	114	Elementary
FLORAL PARK-BELLEROSE UFSD	FLORAL PARK-BELLEROSE SCHOOL	11001	NY	793	674	5	0	70	44	In-Person	0	0	0	0	0	0	1	1	0	1	1	1	0	03/01 - 03/14	46.123165	.12127884	.18456271	114	Elementary
FLORAL PARK-BELLEROSE UFSD	FLORAL PARK-BELLEROSE SCHOOL	11001	NY	621	621	0	0	59	42	In-Person	0	0	0	0	0	0	1	1	0	1	1	1	0	10/12 - 10/25	7.148603	.12127884	.18456271	101	Elementary
FLORAL PARK-BELLEROSE UFSD	FLORAL PARK-BELLEROSE SCHOOL	11001	NY	793	678	2	3	68	44	In-Person	0	0	0	0	0	0	1	1	0	1	1	1	0	01/18 - 01/31	83.022896	.12127884	.18456271	112	Elementary
FLORAL PARK-BELLEROSE UFSD	FLORAL PARK-BELLEROSE SCHOOL	11001	NY	833	718	3	1	70	44	In-Person	0	0	0	0	0	0	1	1	0	1	1	1	0	04/12 - 04/25	27.377033	.12127884	.18456271	114	Elementary
FLORAL PARK-BELLEROSE UFSD	FLORAL PARK-BELLEROSE SCHOOL	11001	NY	799	680	2	1	70	44	In-Person	0	0	0	0	0	0	1	1	0	1	1	1	0	02/01 - 02/14	55.979713	.12127884	.18456271	114	Elementary
FLORAL PARK-BELLEROSE UFSD	FLORAL PARK-BELLEROSE SCHOOL	11001	NY	625	625	0	0	59	42	In-Person	0	0	0	0	0	0	1	1	0	1	1	1	0	11/09 - 11/22	25.458643	.12127884	.18456271	101	Elementary
FLORAL PARK-BELLEROSE UFSD	FLORAL PARK-BELLEROSE SCHOOL	11001	NY	626	626	0	0	59	42	In-Person	0	0	0	0	0	0	1	1	0	1	1	1	0	10/26 - 11/08	12.098724	.12127884	.18456271	101	Elementary
FLORAL PARK-BELLEROSE UFSD	FLORAL PARK-BELLEROSE SCHOOL	11001	NY	825	710	0	0	70	44	In-Person	0	0	0	0	0	0	1	1	0	1	1	1	0	03/29 - 04/11	45.133446	.12127884	.18456271	114	Elementary
FLORAL PARK-BELLEROSE UFSD	JOHN LEWIS CHILDS SCHOOL	11001	NY	633	515	1	0	53	41	In-Person	0	0	0	0	0	0	1	1	0	1	1	1	0	04/12 - 04/25	27.377033	.12127884	.18456271	94	Elementary
FLORAL PARK-BELLEROSE UFSD	JOHN LEWIS CHILDS SCHOOL	11001	NY	630	504	4	2	53	41	In-Person	0	0	0	0	0	0	1	1	0	1	1	1	0	01/04 - 01/17	103.49617	.12127884	.18456271	94	Elementary
FLORAL PARK-BELLEROSE UFSD	JOHN LEWIS CHILDS SCHOOL	11001	NY	641	504	0	0	53	41	In-Person	0	0	0	0	0	0	1	1	0	1	1	1	0	11/09 - 11/22	25.458643	.12127884	.18456271	94	Elementary
FLORAL PARK-BELLEROSE UFSD	JOHN LEWIS CHILDS SCHOOL	11001	NY	633	515	3	2	53	41	In-Person	0	0	0	0	0	0	1	1	0	1	1	1	0	03/29 - 04/11	45.133446	.12127884	.18456271	94	Elementary
FLORAL PARK-BELLEROSE UFSD	JOHN LEWIS CHILDS SCHOOL	11001	NY	631	504	2	1	53	42	In-Person	0	0	0	0	0	0	1	1	0	1	1	1	0	03/01 - 03/14	46.123165	.12127884	.18456271	95	Elementary
FLORAL PARK-BELLEROSE UFSD	JOHN LEWIS CHILDS SCHOOL	11001	NY	641	504	0	0	53	41	In-Person	0	0	0	0	0	0	1	1	0	1	1	1	0	10/26 - 11/08	12.098724	.12127884	.18456271	94	Elementary
FLORAL PARK-BELLEROSE UFSD	JOHN LEWIS CHILDS SCHOOL	11001	NY	631	504	8	1	53	41	In-Person	0	0	0	0	0	0	1	1	0	1	1	1	0	03/15 - 03/28	48.29752	.12127884	.18456271	94	Elementary
FLORAL PARK-BELLEROSE UFSD	JOHN LEWIS CHILDS SCHOOL	11001	NY	660	533	0	0	54	42	In-Person	0	0	0	0	0	0	1	1	0	1	1	1	0	02/15 - 02/28	45.587666	.12127884	.18456271	96	Elementary
FLORAL PARK-BELLEROSE UFSD	JOHN LEWIS CHILDS SCHOOL	11001	NY	512	512	1	1	54	42	In-Person	0	0	0	0	0	0	1	1	0	1	1	1	0	02/01 - 02/14	55.979713	.12127884	.18456271	96	Elementary
FLORAL PARK-BELLEROSE UFSD	JOHN LEWIS CHILDS SCHOOL	11001	NY	630	504	8	1	53	41	In-Person	0	0	0	0	0	0	1	1	0	1	1	1	0	01/18 - 01/31	83.022896	.12127884	.18456271	94	Elementary
FLORAL PARK-BELLEROSE UFSD	JOHN LEWIS CHILDS SCHOOL	11001	NY	641	504	0	0	53	41	In-Person	0	0	0	0	0	0	1	1	0	1	1	1	0	10/12 - 10/25	7.148603	.12127884	.18456271	94	Elementary
FLORAL PARK-BELLEROSE UFSD	JOHN LEWIS CHILDS SCHOOL	11001	NY	660	534	0	0	54	42	In-Person	0	0	0	0	0	0	1	1	0	1	1	1	0	11/30 - 12/13	52.049129	.12127884	.18456271	96	Elementary
FONDA-FULTONVILLE CSD	FONDA-FULTONVILLE SENIOR HIGH SCHOOL	12068	NY	431	376	0	0	35	47	Hybrid	0	1	1	1	1	1	1	1	0	1	1	0	1	10/12 - 10/25	2.3002973	.017404353	.13480997	82	High
FONDA-FULTONVILLE CSD	FONDA-FULTONVILLE SENIOR HIGH SCHOOL	12068	NY	431	375	0	0	35	48	Hybrid	0	1	1	1	1	1	1	1	0	1	1	0	1	10/26 - 11/08	5.0120282	.017404353	.13480997	83	High
FONDA-FULTONVILLE CSD	FONDA-FULTONVILLE SENIOR HIGH SCHOOL	12068	NY	431	323	2	0	35	48	Hybrid	0	1	1	1	1	1	1	1	0	1	1	0	1	03/29 - 04/11	37.694695	.017404353	.13480997	83	High
FONDA-FULTONVILLE CSD	FONDA-FULTONVILLE SENIOR HIGH SCHOOL	12068	NY	431	323	2	0	35	48	Hybrid	0	1	1	1	1	1	1	1	0	1	1	0	1	02/15 - 02/28	30.345898	.017404353	.13480997	83	High
FONDA-FULTONVILLE CSD	FONDA-FULTONVILLE SENIOR HIGH SCHOOL	12068	NY	431	323	4	0	35	47	Hybrid	0	1	1	1	1	1	1	1	0	1	1	0	1	04/12 - 04/25	29.624125	.017404353	.13480997	82	High
FONDA-FULTONVILLE CSD	FONDA-FULTONVILLE SENIOR HIGH SCHOOL	12068	NY	431	323	0	0	35	48	Hybrid	0	1	1	1	1	1	1	1	0	1	1	0	1	03/15 - 03/28	28.85568	.017404353	.13480997	83	High
FONDA-FULTONVILLE CSD	FONDA-FULTONVILLE SENIOR HIGH SCHOOL	12068	NY	431	376	3	0	35	48	Hybrid	0	1	1	1	1	1	1	1	0	1	1	0	1	11/30 - 12/13	40.985741	.017404353	.13480997	83	High
FONDA-FULTONVILLE CSD	FONDA-FULTONVILLE SENIOR HIGH SCHOOL	12068	NY	431	323	0	0	35	48	Hybrid	0	1	1	1	1	1	1	1	0	1	1	0	1	03/01 - 03/14	21.589886	.017404353	.13480997	83	High
FONDA-FULTONVILLE CSD	FONDA-FULTONVILLE SENIOR HIGH SCHOOL	12068	NY	431	373	2	1	35	48	Hybrid	0	1	1	1	1	1	1	1	0	1	1	0	1	01/18 - 01/31	73.585548	.017404353	.13480997	83	High
FONDA-FULTONVILLE CSD	FONDA-FULTONVILLE SENIOR HIGH SCHOOL	12068	NY	432	379	0	0	35	48	Hybrid	0	1	1	1	1	1	1	1	0	1	1	0	1	11/09 - 11/22	11.822306	.017404353	.13480997	83	High
FONDA-FULTONVILLE CSD	FONDA-FULTONVILLE SENIOR HIGH SCHOOL	12068	NY	431	323	0	0	35	48	Hybrid	0	1	1	1	1	1	1	1	0	1	1	0	1	02/01 - 02/14	43.829166	.017404353	.13480997	83	High
FONDA-FULTONVILLE CSD	FONDA-FULTONVILLE SENIOR HIGH SCHOOL	12068	NY	431	373	3	3	35	48	Remote Only	0	1	1	1	1	1	1	1	0	1	1	0	1	01/04 - 01/17	97.763229	.017404353	.13480997	83	High
FONDA-FULTONVILLE CSD	FONDA-FULTONVILLE K-4 SCHOOL	12068	NY	454	402	0	0	32	22	Hybrid	0	1	1	1	1	1	1	1	0	1	1	0	1	11/09 - 11/22	11.822306	.017404353	.13480997	54	Elementary
FONDA-FULTONVILLE CSD	FONDA-FULTONVILLE K-4 SCHOOL	12068	NY	449	400	0	0	32	22	Hybrid	0	1	1	1	1	1	1	1	0	1	1	0	1	11/30 - 12/13	40.985741	.017404353	.13480997	54	Elementary
FONDA-FULTONVILLE CSD	FONDA-FULTONVILLE K-4 SCHOOL	12068	NY	451	402	1	0	32	23	Hybrid	0	1	1	1	1	1	1	1	0	1	1	0	1	03/01 - 03/14	21.589886	.017404353	.13480997	55	Elementary
FONDA-FULTONVILLE CSD	FONDA-FULTONVILLE K-4 SCHOOL	12068	NY	454	408	3	1	32	23	Hybrid	0	1	1	1	1	1	1	1	0	1	1	0	1	03/15 - 03/28	28.85568	.017404353	.13480997	55	Elementary
FONDA-FULTONVILLE CSD	FONDA-FULTONVILLE K-4 SCHOOL	12068	NY	445	397	1	1	32	22	Hybrid	0	1	1	1	1	1	1	1	0	1	1	0	1	01/18 - 01/31	73.585548	.017404353	.13480997	54	Elementary
FONDA-FULTONVILLE CSD	FONDA-FULTONVILLE K-4 SCHOOL	12068	NY	452	399	0	0	32	22	Hybrid	0	1	1	1	1	1	1	1	0	1	1	0	1	10/26 - 11/08	5.0120282	.017404353	.13480997	54	Elementary
FONDA-FULTONVILLE CSD	FONDA-FULTONVILLE K-4 SCHOOL	12068	NY	449	399	0	0	32	22	Hybrid	0	1	1	1	1	1	1	1	0	1	1	0	1	02/15 - 02/28	30.345898	.017404353	.13480997	54	Elementary
FONDA-FULTONVILLE CSD	FONDA-FULTONVILLE K-4 SCHOOL	12068	NY	454	409	0	0	32	23	Hybrid	0	1	1	1	1	1	1	1	0	1	1	0	1	03/29 - 04/11	37.694695	.017404353	.13480997	55	Elementary
FONDA-FULTONVILLE CSD	FONDA-FULTONVILLE K-4 SCHOOL	12068	NY	449	396	0	0	32	22	Hybrid	0	1	1	1	1	1	1	1	0	1	1	0	1	10/12 - 10/25	2.3002973	.017404353	.13480997	54	Elementary
FONDA-FULTONVILLE CSD	FONDA-FULTONVILLE K-4 SCHOOL	12068	NY	444	395	0	1	32	22	Remote Only	0	1	1	1	1	1	1	1	0	1	1	0	1	01/04 - 01/17	97.763229	.017404353	.13480997	54	Elementary
FONDA-FULTONVILLE CSD	FONDA-FULTONVILLE K-4 SCHOOL	12068	NY	454	406	3	0	32	23	Hybrid	0	1	1	1	1	1	1	1	0	1	1	0	1	04/12 - 04/25	29.624125	.017404353	.13480997	55	Elementary
FONDA-FULTONVILLE CSD	FONDA-FULTONVILLE K-4 SCHOOL	12068	NY	447	397	2	0	32	22	Hybrid	0	1	1	1	1	1	1	1	0	1	1	0	1	02/01 - 02/14	43.829166	.017404353	.13480997	54	Elementary
FONDA-FULTONVILLE CSD	FONDA-FULTONVILLE 5-8 SCHOOL	12068	NY	378	319	4	3	35	11	Remote Only	0	1	1	1	1	1	1	1	0	1	1	0	1	01/04 - 01/17	97.763229	.017404353	.13480997	46	Middle
FONDA-FULTONVILLE CSD	FONDA-FULTONVILLE 5-8 SCHOOL	12068	NY	380	321	1	0	35	11	Hybrid	0	1	1	1	1	1	1	1	0	1	1	0	1	01/18 - 01/31	73.585548	.017404353	.13480997	46	Middle
FONDA-FULTONVILLE CSD	FONDA-FULTONVILLE 5-8 SCHOOL	12068	NY	382	326	0	0	35	11	Hybrid	0	1	1	1	1	1	1	1	0	1	1	0	1	10/26 - 11/08	5.0120282	.017404353	.13480997	46	Middle
FONDA-FULTONVILLE CSD	FONDA-FULTONVILLE 5-8 SCHOOL	12068	NY	382	319	1	0	35	12	Hybrid	0	1	1	1	1	1	1	1	0	1	1	0	1	03/15 - 03/28	28.85568	.017404353	.13480997	47	Middle
FONDA-FULTONVILLE CSD	FONDA-FULTONVILLE 5-8 SCHOOL	12068	NY	382	337	3	1	35	12	Hybrid	0	1	1	1	1	1	1	1	0	1	1	0	1	04/12 - 04/25	29.624125	.017404353	.13480997	47	Middle
FONDA-FULTONVILLE CSD	FONDA-FULTONVILLE 5-8 SCHOOL	12068	NY	382	313	0	0	35	12	Hybrid	0	1	1	1	1	1	1	1	0	1	1	0	1	03/01 - 03/14	21.589886	.017404353	.13480997	47	Middle
FONDA-FULTONVILLE CSD	FONDA-FULTONVILLE 5-8 SCHOOL	12068	NY	379	323	0	0	35	11	Hybrid	0	1	1	1	1	1	1	1	0	1	1	0	1	11/30 - 12/13	40.985741	.017404353	.13480997	46	Middle
FONDA-FULTONVILLE CSD	FONDA-FULTONVILLE 5-8 SCHOOL	12068	NY	381	312	1	0	35	11	Hybrid	0	1	1	1	1	1	1	1	0	1	1	0	1	02/01 - 02/14	43.829166	.017404353	.13480997	46	Middle
FONDA-FULTONVILLE CSD	FONDA-FULTONVILLE 5-8 SCHOOL	12068	NY	382	319	0	0	35	12	Hybrid	0	1	1	1	1	1	1	1	0	1	1	0	1	03/29 - 04/11	37.694695	.017404353	.13480997	47	Middle
FONDA-FULTONVILLE CSD	FONDA-FULTONVILLE 5-8 SCHOOL	12068	NY	381	312	1	1	35	11	Hybrid	0	1	1	1	1	1	1	1	0	1	1	0	1	02/15 - 02/28	30.345898	.017404353	.13480997	46	Middle
FONDA-FULTONVILLE CSD	FONDA-FULTONVILLE 5-8 SCHOOL	12068	NY	378	321	0	0	35	11	Hybrid	0	1	1	1	1	1	1	1	0	1	1	0	1	10/12 - 10/25	2.3002973	.017404353	.13480997	46	Middle
FONDA-FULTONVILLE CSD	FONDA-FULTONVILLE 5-8 SCHOOL	12068	NY	382	323	0	0	35	11	Hybrid	0	1	1	1	1	1	1	1	0	1	1	0	1	11/09 - 11/22	11.822306	.017404353	.13480997	46	Middle
FORESTVILLE CSD	FORESTVILLE CENTRAL HIGH SCHOOL	14062	NY	197	97	0	0	23	13	Hybrid	0	1	0	0	1	1	1	1	1	1	1	1	1	11/09 - 11/22	15.730467	.022885002	.073479414	36	High
FORESTVILLE CSD	FORESTVILLE CENTRAL HIGH SCHOOL	14062	NY	196	94	0	0	23	13	Hybrid	0	1	0	0	1	1	1	1	1	1	1	1	1	10/26 - 11/08	12.950537	.022885002	.073479414	36	High
FORESTVILLE CSD	FORESTVILLE CENTRAL HIGH SCHOOL	14062	NY	190	106	0	0	23	13	Hybrid	0	1	0	0	1	1	1	1	1	1	1	1	1	03/29 - 04/11	18.285261	.022885002	.073479414	36	High
FORESTVILLE CSD	FORESTVILLE CENTRAL HIGH SCHOOL	14062	NY	192	93	0	0	23	13	Hybrid	0	1	0	0	1	1	1	1	1	1	1	1	1	03/15 - 03/28	17.782	.022885002	.073479414	36	High
FORESTVILLE CSD	FORESTVILLE CENTRAL HIGH SCHOOL	14062	NY	198	92	3	1	23	13	Hybrid	0	1	0	0	1	1	1	1	1	1	1	1	1	01/18 - 01/31	57.342319	.022885002	.073479414	36	High
FORESTVILLE CSD	FORESTVILLE CENTRAL HIGH SCHOOL	14062	NY	196	95	0	0	23	13	Hybrid	0	1	0	0	1	1	1	1	1	1	1	1	1	02/15 - 02/28	15.657312	.022885002	.073479414	36	High
FORESTVILLE CSD	FORESTVILLE CENTRAL HIGH SCHOOL	14062	NY	198	92	2	2	23	13	Hybrid	0	1	0	0	1	1	1	1	1	1	1	1	1	01/04 - 01/17	94.020691	.022885002	.073479414	36	High
FORESTVILLE CSD	FORESTVILLE CENTRAL HIGH SCHOOL	14062	NY	196	95	0	0	23	13	Hybrid	0	1	0	0	1	1	1	1	1	1	1	1	1	03/01 - 03/14	12.230483	.022885002	.073479414	36	High
FORESTVILLE CSD	FORESTVILLE CENTRAL HIGH SCHOOL	14062	NY	198	101	1	0	23	13	Hybrid	0	1	0	0	1	1	1	1	1	1	1	1	1	11/30 - 12/13	42.984612	.022885002	.073479414	36	High
FORESTVILLE CSD	FORESTVILLE CENTRAL HIGH SCHOOL	14062	NY	196	95	0	0	23	13	Hybrid	0	1	0	0	1	1	1	1	1	1	1	1	1	02/01 - 02/14	31.709736	.022885002	.073479414	36	High
FORESTVILLE CSD	FORESTVILLE CENTRAL HIGH SCHOOL	14062	NY	196	94	0	0	23	13	Hybrid	0	1	0	0	1	1	1	1	1	1	1	1	1	10/12 - 10/25	10.853129	.022885002	.073479414	36	High
FORESTVILLE CSD	FORESTVILLE CENTRAL HIGH SCHOOL	14062	NY	190	94	4	1	23	13	Hybrid	0	1	0	0	1	1	1	1	1	1	1	1	1	04/12 - 04/25	19.913301	.022885002	.073479414	36	High
FORESTVILLE CSD	FORESTVILLE ELEMENTARY SCHOOL	14062	NY	229	172	0	0	23	27	Hybrid	0	1	0	0	1	1	1	1	1	1	1	1	1	03/29 - 04/11	18.285261	.022885002	.073479414	50	Elementary
FORESTVILLE CSD	FORESTVILLE ELEMENTARY SCHOOL	14062	NY	227	164	1	0	23	27	Hybrid	0	1	0	0	1	1	1	1	1	1	1	1	1	02/01 - 02/14	31.709736	.022885002	.073479414	50	Elementary
FORESTVILLE CSD	FORESTVILLE ELEMENTARY SCHOOL	14062	NY	228	165	0	0	23	27	Hybrid	0	1	0	0	1	1	1	1	1	1	1	1	1	03/01 - 03/14	12.230483	.022885002	.073479414	50	Elementary
FORESTVILLE CSD	FORESTVILLE ELEMENTARY SCHOOL	14062	NY	225	155	1	0	23	27	Hybrid	0	1	0	0	1	1	1	1	1	1	1	1	1	01/18 - 01/31	57.342319	.022885002	.073479414	50	Elementary
FORESTVILLE CSD	FORESTVILLE ELEMENTARY SCHOOL	14062	NY	223	139	0	1	23	27	Hybrid	0	1	0	0	1	1	1	1	1	1	1	1	1	10/26 - 11/08	12.950537	.022885002	.073479414	50	Elementary
FORESTVILLE CSD	FORESTVILLE ELEMENTARY SCHOOL	14062	NY	223	153	0	0	23	27	Hybrid	0	1	0	0	1	1	1	1	1	1	1	1	1	11/09 - 11/22	15.730467	.022885002	.073479414	50	Elementary
FORESTVILLE CSD	FORESTVILLE ELEMENTARY SCHOOL	14062	NY	225	155	0	2	23	27	Hybrid	0	1	0	0	1	1	1	1	1	1	1	1	1	01/04 - 01/17	94.020691	.022885002	.073479414	50	Elementary
FORESTVILLE CSD	FORESTVILLE ELEMENTARY SCHOOL	14062	NY	228	167	1	0	23	27	Hybrid	0	1	0	0	1	1	1	1	1	1	1	1	1	03/15 - 03/28	17.782	.022885002	.073479414	50	Elementary
FORESTVILLE CSD	FORESTVILLE ELEMENTARY SCHOOL	14062	NY	224	140	0	0	23	27	Hybrid	0	1	0	0	1	1	1	1	1	1	1	1	1	10/12 - 10/25	10.853129	.022885002	.073479414	50	Elementary
FORESTVILLE CSD	FORESTVILLE ELEMENTARY SCHOOL	14062	NY	227	164	0	0	23	27	Hybrid	0	1	0	0	1	1	1	1	1	1	1	1	1	02/15 - 02/28	15.657312	.022885002	.073479414	50	Elementary
FORESTVILLE CSD	FORESTVILLE ELEMENTARY SCHOOL	14062	NY	228	168	3	0	23	27	Hybrid	0	1	0	0	1	1	1	1	1	1	1	1	1	04/12 - 04/25	19.913301	.022885002	.073479414	50	Elementary
FORESTVILLE CSD	FORESTVILLE ELEMENTARY SCHOOL	14062	NY	224	165	0	1	23	27	Hybrid	0	1	0	0	1	1	1	1	1	1	1	1	1	11/30 - 12/13	42.984612	.022885002	.073479414	50	Elementary
FORT ANN CSD	FORT ANN MIDDLE/HIGH SCHOOL	12827	NY	225	189	0	1	26	29	Hybrid	0	1	0	0	1	0	1	1	0	1	1	1	1	03/29 - 04/11	18.089388	.027592678	.026557546	55	Middle
FORT ANN CSD	FORT ANN MIDDLE/HIGH SCHOOL	12827	NY	224	107	0	0	27	28	Hybrid	0	1	0	0	1	0	1	1	0	1	1	1	1	10/12 - 10/25	1.7505859	.027592678	.026557546	55	Middle
FORT ANN CSD	FORT ANN MIDDLE/HIGH SCHOOL	12827	NY	224	107	0	0	25	26	Hybrid	0	1	0	0	1	0	1	1	0	1	1	1	1	10/26 - 11/08	5.6018753	.027592678	.026557546	51	Middle
FORT ANN CSD	FORT ANN MIDDLE/HIGH SCHOOL	12827	NY	224	184	1	0	26	29	Hybrid	0	1	0	0	1	0	1	1	0	1	1	1	1	02/01 - 02/14	35.711952	.027592678	.026557546	55	Middle
FORT ANN CSD	FORT ANN MIDDLE/HIGH SCHOOL	12827	NY	224	110	0	0	25	26	Hybrid	0	1	0	0	1	0	1	1	0	1	1	1	1	11/09 - 11/22	4.9016404	.027592678	.026557546	51	Middle
FORT ANN CSD	FORT ANN MIDDLE/HIGH SCHOOL	12827	NY	225	188	0	0	26	29	Hybrid	0	1	0	0	1	0	1	1	0	1	1	1	1	03/15 - 03/28	20.19009	.027592678	.026557546	55	Middle
FORT ANN CSD	FORT ANN MIDDLE/HIGH SCHOOL	12827	NY	224	186	0	1	26	29	Hybrid	0	1	0	0	1	0	1	1	0	1	1	1	1	02/15 - 02/28	20.423502	.027592678	.026557546	55	Middle
FORT ANN CSD	FORT ANN MIDDLE/HIGH SCHOOL	12827	NY	224	115	1	0	25	25	Hybrid	0	1	0	0	1	0	1	1	0	1	1	1	1	11/30 - 12/13	14.588216	.027592678	.026557546	50	Middle
FORT ANN CSD	FORT ANN MIDDLE/HIGH SCHOOL	12827	NY	224	186	0	0	26	29	Hybrid	0	1	0	0	1	0	1	1	0	1	1	1	1	03/01 - 03/14	15.055038	.027592678	.026557546	55	Middle
FORT ANN CSD	FORT ANN MIDDLE/HIGH SCHOOL	12827	NY	225	190	0	0	26	29	Hybrid	0	1	0	0	1	0	1	1	0	1	1	1	1	04/12 - 04/25	15.055038	.027592678	.026557546	55	Middle
FORT ANN CSD	FORT ANN MIDDLE/HIGH SCHOOL	12827	NY	224	184	0	0	25	29	Hybrid	0	1	0	0	1	0	1	1	0	1	1	1	1	01/04 - 01/17	59.169804	.027592678	.026557546	54	Middle
FORT ANN CSD	FORT ANN MIDDLE/HIGH SCHOOL	12827	NY	224	184	0	0	25	29	Hybrid	0	1	0	0	1	0	1	1	0	1	1	1	1	01/18 - 01/31	48.549583	.027592678	.026557546	54	Middle
FORT ANN CSD	FORT ANN ELEMENTARY SCHOOL	12827	NY	204	186	0	0	28	29	Hybrid	0	1	0	0	1	0	1	1	0	1	1	1	1	03/29 - 04/11	18.089388	.027592678	.026557546	57	Elementary
FORT ANN CSD	FORT ANN ELEMENTARY SCHOOL	12827	NY	208	188	0	0	27	26	Hybrid	0	1	0	0	1	0	1	1	0	1	1	1	1	11/09 - 11/22	4.9016404	.027592678	.026557546	53	Elementary
FORT ANN CSD	FORT ANN ELEMENTARY SCHOOL	12827	NY	204	182	0	1	28	29	Hybrid	0	1	0	0	1	0	1	1	0	1	1	1	1	01/04 - 01/17	59.169804	.027592678	.026557546	57	Elementary
FORT ANN CSD	FORT ANN ELEMENTARY SCHOOL	12827	NY	204	186	2	1	28	29	Hybrid	0	1	0	0	1	0	1	1	0	1	1	1	1	04/12 - 04/25	15.055038	.027592678	.026557546	57	Elementary
FORT ANN CSD	FORT ANN ELEMENTARY SCHOOL	12827	NY	204	182	0	0	28	29	Hybrid	0	1	0	0	1	0	1	1	0	1	1	1	1	01/18 - 01/31	48.549583	.027592678	.026557546	57	Elementary
FORT ANN CSD	FORT ANN ELEMENTARY SCHOOL	12827	NY	204	186	0	0	28	29	Hybrid	0	1	0	0	1	0	1	1	0	1	1	1	1	03/01 - 03/14	15.055038	.027592678	.026557546	57	Elementary
FORT ANN CSD	FORT ANN ELEMENTARY SCHOOL	12827	NY	204	186	0	0	31	29	Hybrid	0	1	0	0	1	0	1	1	0	1	1	1	1	02/15 - 02/28	20.423502	.027592678	.026557546	60	Elementary
FORT ANN CSD	FORT ANN ELEMENTARY SCHOOL	12827	NY	204	186	0	0	28	29	Hybrid	0	1	0	0	1	0	1	1	0	1	1	1	1	02/01 - 02/14	35.711952	.027592678	.026557546	57	Elementary
FORT ANN CSD	FORT ANN ELEMENTARY SCHOOL	12827	NY	208	193	0	0	28	27	Hybrid	0	1	0	0	1	0	1	1	0	1	1	1	1	10/26 - 11/08	5.6018753	.027592678	.026557546	55	Elementary
FORT ANN CSD	FORT ANN ELEMENTARY SCHOOL	12827	NY	208	188	0	0	28	28	Hybrid	0	1	0	0	1	0	1	1	0	1	1	1	1	10/12 - 10/25	1.7505859	.027592678	.026557546	56	Elementary
FORT ANN CSD	FORT ANN ELEMENTARY SCHOOL	12827	NY	204	186	0	0	28	29	Hybrid	0	1	0	0	1	0	1	1	0	1	1	1	1	03/15 - 03/28	20.19009	.027592678	.026557546	57	Elementary
FORT ANN CSD	FORT ANN ELEMENTARY SCHOOL	12827	NY	204	184	2	0	27	26	Hybrid	0	1	0	0	1	0	1	1	0	1	1	1	1	11/30 - 12/13	14.588216	.027592678	.026557546	53	Elementary
FORT EDWARD UFSD	FORT EDWARD SCHOOL	12828	NY	419	317	0	0	48	56	Hybrid	0	1	0	0	1	1	1	1	0	1	1	1	0	03/15 - 03/28	20.976667	.022829806	.028302697	104	Unknown or Mixed
FORT EDWARD UFSD	FORT EDWARD SCHOOL	12828	NY	445	358	2	0	50	55	Hybrid	0	1	0	0	1	1	1	1	0	1	1	1	0	04/12 - 04/25	15.954832	.022829806	.028302697	105	Unknown or Mixed
FORT EDWARD UFSD	FORT EDWARD SCHOOL	12828	NY	446	351	1	0	48	60	Hybrid	0	1	0	0	1	1	1	1	0	1	1	1	0	11/30 - 12/13	22.56262	.022829806	.028302697	108	Unknown or Mixed
FORT EDWARD UFSD	FORT EDWARD SCHOOL	12828	NY	436	319	0	0	50	56	Hybrid	0	1	0	0	1	1	1	1	0	1	1	1	0	03/01 - 03/14	16.028267	.022829806	.028302697	106	Unknown or Mixed
FORT EDWARD UFSD	FORT EDWARD SCHOOL	12828	NY	440	322	3	2	50	57	Hybrid	0	1	0	0	1	1	1	1	0	1	1	1	0	01/04 - 01/17	69.412498	.022829806	.028302697	107	Unknown or Mixed
FORT EDWARD UFSD	FORT EDWARD SCHOOL	12828	NY	440	291	2	2	48	57	Hybrid	0	1	0	0	1	1	1	1	0	1	1	1	0	01/18 - 01/31	48.569588	.022829806	.028302697	105	Unknown or Mixed
FORT EDWARD UFSD	FORT EDWARD SCHOOL	12828	NY	443	344	0	0	48	53	Hybrid	0	1	0	0	1	1	1	1	0	1	1	1	0	03/29 - 04/11	21.490313	.022829806	.028302697	101	Unknown or Mixed
FORT EDWARD UFSD	FORT EDWARD SCHOOL	12828	NY	451	274	0	0	48	48	Hybrid	0	1	0	0	1	1	1	1	0	1	1	1	0	10/12 - 10/25	3.007133	.022829806	.028302697	96	Unknown or Mixed
FORT EDWARD UFSD	FORT EDWARD SCHOOL	12828	NY	447	333	0	0	48	45	Hybrid	0	1	0	0	1	1	1	1	0	1	1	1	0	10/26 - 11/08	6.2472186	.022829806	.028302697	93	Unknown or Mixed
FORT EDWARD UFSD	FORT EDWARD SCHOOL	12828	NY	441	320	0	0	48	55	Hybrid	0	1	0	0	1	1	1	1	0	1	1	1	0	02/15 - 02/28	19.600468	.022829806	.028302697	103	Unknown or Mixed
FORT EDWARD UFSD	FORT EDWARD SCHOOL	12828	NY	443	315	0	0	49	58	Hybrid	0	1	0	0	1	1	1	1	0	1	1	1	0	02/01 - 02/14	31.44973	.022829806	.028302697	107	Unknown or Mixed
FORT EDWARD UFSD	FORT EDWARD SCHOOL	12828	NY	439	339	0	0	51	48	Hybrid	0	1	0	0	1	1	1	1	0	1	1	1	0	11/09 - 11/22	7.4138999	.022829806	.028302697	99	Unknown or Mixed
FORT PLAIN CSD	HARRY HOAG SCHOOL	13339	NY	370	370	0	0	44	40	In-Person	0	1	0	1	1	1	1	1	0	1	1	0	1	03/29 - 04/11	35.10619	.016996732	.1209381	84	Elementary
FORT PLAIN CSD	HARRY HOAG SCHOOL	13339	NY	375	375	1	0	44	40	In-Person	0	1	0	1	1	1	1	1	0	1	1	0	1	03/15 - 03/28	27.481749	.016996732	.1209381	84	Elementary
FORT PLAIN CSD	HARRY HOAG SCHOOL	13339	NY	370	370	0	0	44	40	In-Person	0	1	0	1	1	1	1	1	0	1	1	0	1	04/12 - 04/25	28.324036	.016996732	.1209381	84	Elementary
FORT PLAIN CSD	HARRY HOAG SCHOOL	13339	NY	375	375	0	0	44	40	Hybrid	0	1	0	1	1	1	1	1	0	1	1	0	1	02/15 - 02/28	29.309225	.016996732	.1209381	84	Elementary
FORT PLAIN CSD	HARRY HOAG SCHOOL	13339	NY	385	385	0	0	44	40	Hybrid	0	1	0	1	1	1	1	1	0	1	1	0	1	10/12 - 10/25	2.3348269	.016996732	.1209381	84	Elementary
FORT PLAIN CSD	HARRY HOAG SCHOOL	13339	NY	385	385	0	0	44	40	Hybrid	0	1	0	1	1	1	1	1	0	1	1	0	1	11/30 - 12/13	42.272999	.016996732	.1209381	84	Elementary
FORT PLAIN CSD	HARRY HOAG SCHOOL	13339	NY	375	375	0	0	44	40	Hybrid	0	1	0	1	1	1	1	1	0	1	1	0	1	02/01 - 02/14	43.060959	.016996732	.1209381	84	Elementary
FORT PLAIN CSD	HARRY HOAG SCHOOL	13339	NY	385	385	0	0	33	25	Hybrid	0	1	0	1	1	1	1	1	0	1	1	0	1	01/18 - 01/31	74.024757	.016996732	.1209381	58	Elementary
FORT PLAIN CSD	HARRY HOAG SCHOOL	13339	NY	385	385	0	0	44	40	Hybrid	0	1	0	1	1	1	1	1	0	1	1	0	1	10/26 - 11/08	5.03579	.016996732	.1209381	84	Elementary
FORT PLAIN CSD	HARRY HOAG SCHOOL	13339	NY	385	385	0	2	44	40	Hybrid	0	1	0	1	1	1	1	1	0	1	1	0	1	01/04 - 01/17	100.07809	.016996732	.1209381	84	Elementary
FORT PLAIN CSD	HARRY HOAG SCHOOL	13339	NY	373	373	0	0	44	40	In-Person	0	1	0	1	1	1	1	1	0	1	1	0	1	03/01 - 03/14	20.905643	.016996732	.1209381	84	Elementary
FORT PLAIN CSD	FORT PLAIN JUNIOR-SENIOR HIGH SCHOOL	13339	NY	343	343	0	2	33	30	Hybrid	0	1	0	1	1	1	1	1	0	1	1	0	1	01/18 - 01/31	74.024757	.016996732	.1209381	63	High
FORT PLAIN CSD	FORT PLAIN JUNIOR-SENIOR HIGH SCHOOL	13339	NY	340	340	0	0	33	25	Hybrid	0	1	0	1	1	1	1	1	0	1	1	0	1	10/12 - 10/25	2.3348269	.016996732	.1209381	58	High
FORT PLAIN CSD	FORT PLAIN JUNIOR-SENIOR HIGH SCHOOL	13339	NY	343	343	3	0	33	25	Hybrid	0	1	0	1	1	1	1	1	0	1	1	0	1	02/01 - 02/14	43.060959	.016996732	.1209381	58	High
FORT PLAIN CSD	FORT PLAIN JUNIOR-SENIOR HIGH SCHOOL	13339	NY	345	25	0	0	33	25	Remote Only	0	1	0	1	1	1	1	1	0	1	1	0	1	11/09 - 11/22	11.916525	.016996732	.1209381	58	High
FORT PLAIN CSD	FORT PLAIN JUNIOR-SENIOR HIGH SCHOOL	13339	NY	343	343	2	0	33	25	Hybrid	0	1	0	1	1	1	1	1	0	1	1	0	1	03/01 - 03/14	20.905643	.016996732	.1209381	58	High
FORT PLAIN CSD	FORT PLAIN JUNIOR-SENIOR HIGH SCHOOL	13339	NY	343	343	2	1	33	25	Hybrid	0	1	0	1	1	1	1	1	0	1	1	0	1	01/04 - 01/17	100.07809	.016996732	.1209381	58	High
FORT PLAIN CSD	FORT PLAIN JUNIOR-SENIOR HIGH SCHOOL	13339	NY	343	343	1	0	33	25	Hybrid	0	1	0	1	1	1	1	1	0	1	1	0	1	02/15 - 02/28	29.309225	.016996732	.1209381	58	High
FORT PLAIN CSD	FORT PLAIN JUNIOR-SENIOR HIGH SCHOOL	13339	NY	344	344	0	0	33	25	Hybrid	0	1	0	1	1	1	1	1	0	1	1	0	1	10/26 - 11/08	5.03579	.016996732	.1209381	58	High
FORT PLAIN CSD	FORT PLAIN JUNIOR-SENIOR HIGH SCHOOL	13339	NY	343	343	1	0	33	25	Hybrid	0	1	0	1	1	1	1	1	0	1	1	0	1	11/30 - 12/13	42.272999	.016996732	.1209381	58	High
FORT PLAIN CSD	FORT PLAIN JUNIOR-SENIOR HIGH SCHOOL	13339	NY	340	340	0	0	33	25	Hybrid	0	1	0	1	1	1	1	1	0	1	1	0	1	04/12 - 04/25	28.324036	.016996732	.1209381	58	High
FORT PLAIN CSD	FORT PLAIN JUNIOR-SENIOR HIGH SCHOOL	13339	NY	340	340	3	0	33	25	Hybrid	0	1	0	1	1	1	1	1	0	1	1	0	1	03/29 - 04/11	35.10619	.016996732	.1209381	58	High
FRANKFORT-SCHUYLER CSD	FRANKFORT-SCHUYLER CENTRAL HIGH SCHOOL	13340	NY	272	272	0	0	23	20	Hybrid	0	1	1	1	0	0	1	1	1	1	1	0	0	02/15 - 02/28	13.745448	.011423085	.020942323	43	High
FRANKFORT-SCHUYLER CSD	FRANKFORT-SCHUYLER CENTRAL HIGH SCHOOL	13340	NY	279	279	0	0	23	20	Hybrid	0	1	1	1	0	0	1	1	1	1	1	0	0	11/09 - 11/22	14.910316	.011423085	.020942323	43	High
FRANKFORT-SCHUYLER CSD	FRANKFORT-SCHUYLER CENTRAL HIGH SCHOOL	13340	NY	268	268	0	0	23	19	Hybrid	0	1	1	1	0	0	1	1	1	1	1	0	0	03/15 - 03/28	12.813553	.011423085	.020942323	42	High
FRANKFORT-SCHUYLER CSD	FRANKFORT-SCHUYLER CENTRAL HIGH SCHOOL	13340	NY	264	264	1	0	23	19	Hybrid	0	1	1	1	0	0	1	1	1	1	1	0	0	04/12 - 04/25	13.395987	.011423085	.020942323	42	High
FRANKFORT-SCHUYLER CSD	FRANKFORT-SCHUYLER CENTRAL HIGH SCHOOL	13340	NY	270	270	0	0	23	20	Hybrid	0	1	1	1	0	0	1	1	1	1	1	0	0	03/01 - 03/14	10.483816	.011423085	.020942323	43	High
FRANKFORT-SCHUYLER CSD	FRANKFORT-SCHUYLER CENTRAL HIGH SCHOOL	13340	NY	267	267	0	2	23	19	Hybrid	0	1	1	1	0	0	1	1	1	1	1	0	0	03/29 - 04/11	10.949763	.011423085	.020942323	42	High
FRANKFORT-SCHUYLER CSD	FRANKFORT-SCHUYLER CENTRAL HIGH SCHOOL	13340	NY	279	279	1	0	23	20	Hybrid	0	1	1	1	0	0	1	1	1	1	1	0	0	11/30 - 12/13	54.981792	.011423085	.020942323	43	High
FRANKFORT-SCHUYLER CSD	FRANKFORT-SCHUYLER CENTRAL HIGH SCHOOL	13340	NY	280	280	0	0	23	20	Hybrid	0	1	1	1	0	0	1	1	1	1	1	0	0	10/26 - 11/08	6.9892111	.011423085	.020942323	43	High
FRANKFORT-SCHUYLER CSD	FRANKFORT-SCHUYLER ELEMENTARY SCHOOL	13340	NY	364	364	0	0	33	9	Hybrid	0	1	1	1	0	0	1	1	1	1	1	0	0	04/12 - 04/25	13.395987	.011423085	.020942323	42	Elementary
FRANKFORT-SCHUYLER CSD	FRANKFORT-SCHUYLER ELEMENTARY SCHOOL	13340	NY	366	366	0	0	33	10	Hybrid	0	1	1	1	0	0	1	1	1	1	1	0	0	10/26 - 11/08	6.9892111	.011423085	.020942323	43	Elementary
FRANKFORT-SCHUYLER CSD	FRANKFORT-SCHUYLER ELEMENTARY SCHOOL	13340	NY	366	366	2	3	33	10	Hybrid	0	1	1	1	0	0	1	1	1	1	1	0	0	11/30 - 12/13	54.981792	.011423085	.020942323	43	Elementary
FRANKFORT-SCHUYLER CSD	FRANKFORT-SCHUYLER ELEMENTARY SCHOOL	13340	NY	365	365	1	0	33	10	Hybrid	0	1	1	1	0	0	1	1	1	1	1	0	0	11/09 - 11/22	14.910316	.011423085	.020942323	43	Elementary
FRANKFORT-SCHUYLER CSD	FRANKFORT-SCHUYLER ELEMENTARY SCHOOL	13340	NY	365	365	0	0	33	9	Hybrid	0	1	1	1	0	0	1	1	1	1	1	0	0	03/15 - 03/28	12.813553	.011423085	.020942323	42	Elementary
FRANKFORT-SCHUYLER CSD	FRANKFORT-SCHUYLER ELEMENTARY SCHOOL	13340	NY	364	364	0	0	33	10	Hybrid	0	1	1	1	0	0	1	1	1	1	1	0	0	02/15 - 02/28	13.745448	.011423085	.020942323	43	Elementary
FRANKFORT-SCHUYLER CSD	FRANKFORT-SCHUYLER ELEMENTARY SCHOOL	13340	NY	364	364	0	0	33	10	Hybrid	0	1	1	1	0	0	1	1	1	1	1	0	0	03/01 - 03/14	10.483816	.011423085	.020942323	43	Elementary
FRANKFORT-SCHUYLER CSD	FRANKFORT-SCHUYLER ELEMENTARY SCHOOL	13340	NY	364	364	1	0	33	9	Hybrid	0	1	1	1	0	0	1	1	1	1	1	0	0	03/29 - 04/11	10.949763	.011423085	.020942323	42	Elementary
FRANKFORT-SCHUYLER CSD	FRANKFORT-SCHUYLER MIDDLE SCHOOL	13340	NY	213	213	1	0	28	5	Hybrid	0	1	1	1	0	0	1	1	1	1	1	0	0	03/29 - 04/11	10.949763	.011423085	.020942323	33	Middle
FRANKFORT-SCHUYLER CSD	FRANKFORT-SCHUYLER MIDDLE SCHOOL	13340	NY	215	215	0	0	28	5	Hybrid	0	1	1	1	0	0	1	1	1	1	1	0	0	03/15 - 03/28	12.813553	.011423085	.020942323	33	Middle
FRANKFORT-SCHUYLER CSD	FRANKFORT-SCHUYLER MIDDLE SCHOOL	13340	NY	216	216	0	0	28	5	Hybrid	0	1	1	1	0	0	1	1	1	1	1	0	0	11/09 - 11/22	14.910316	.011423085	.020942323	33	Middle
FRANKFORT-SCHUYLER CSD	FRANKFORT-SCHUYLER MIDDLE SCHOOL	13340	NY	217	217	0	0	28	5	Hybrid	0	1	1	1	0	0	1	1	1	1	1	0	0	10/26 - 11/08	6.9892111	.011423085	.020942323	33	Middle
FRANKFORT-SCHUYLER CSD	FRANKFORT-SCHUYLER MIDDLE SCHOOL	13340	NY	211	211	0	0	28	5	Hybrid	0	1	1	1	0	0	1	1	1	1	1	0	0	04/12 - 04/25	13.395987	.011423085	.020942323	33	Middle
FRANKFORT-SCHUYLER CSD	FRANKFORT-SCHUYLER MIDDLE SCHOOL	13340	NY	217	217	0	1	28	5	Hybrid	0	1	1	1	0	0	1	1	1	1	1	0	0	11/30 - 12/13	54.981792	.011423085	.020942323	33	Middle
FRANKFORT-SCHUYLER CSD	FRANKFORT-SCHUYLER MIDDLE SCHOOL	13340	NY	214	214	0	0	28	5	Hybrid	0	1	1	1	0	0	1	1	1	1	1	0	0	02/15 - 02/28	13.745448	.011423085	.020942323	33	Middle
FRANKFORT-SCHUYLER CSD	FRANKFORT-SCHUYLER MIDDLE SCHOOL	13340	NY	214	214	0	0	28	5	Hybrid	0	1	1	1	0	0	1	1	1	1	1	0	0	03/01 - 03/14	10.483816	.011423085	.020942323	33	Middle
FRANKLIN CSD	FRANKLIN CENTRAL SCHOOL	13775	NY	244	200	0	1	30	35	Hybrid	0	1	1	1	0	0	1	1	1	1	1	1	0	02/15 - 02/28	23.135098	.015831282	.038275324	65	Unknown or Mixed
FRANKLIN CSD	FRANKLIN CENTRAL SCHOOL	13775	NY	244	200	0	0	30	35	Hybrid	0	1	1	1	0	0	1	1	1	1	1	1	0	10/26 - 11/08	11.147998	.015831282	.038275324	65	Unknown or Mixed
FRANKLIN CSD	FRANKLIN CENTRAL SCHOOL	13775	NY	244	200	1	0	30	35	Hybrid	0	1	1	1	0	0	1	1	1	1	1	1	0	11/30 - 12/13	24.789875	.015831282	.038275324	65	Unknown or Mixed
FRANKLIN CSD	FRANKLIN CENTRAL SCHOOL	13775	NY	244	200	0	0	30	35	Hybrid	0	1	1	1	0	0	1	1	1	1	1	1	0	01/18 - 01/31	36.772095	.015831282	.038275324	65	Unknown or Mixed
FRANKLIN CSD	FRANKLIN CENTRAL SCHOOL	13775	NY	244	200	0	0	30	35	Hybrid	0	1	1	1	0	0	1	1	1	1	1	1	0	10/12 - 10/25	3.3994887	.015831282	.038275324	65	Unknown or Mixed
FRANKLIN CSD	FRANKLIN CENTRAL SCHOOL	13775	NY	244	200	0	1	30	35	Hybrid	0	1	1	1	0	0	1	1	1	1	1	1	0	02/01 - 02/14	23.940529	.015831282	.038275324	65	Unknown or Mixed
FRANKLIN CSD	FRANKLIN CENTRAL SCHOOL	13775	NY	244	200	0	1	30	35	Hybrid	0	1	1	1	0	0	1	1	1	1	1	1	0	04/12 - 04/25	22.487925	.015831282	.038275324	65	Unknown or Mixed
FRANKLIN CSD	FRANKLIN CENTRAL SCHOOL	13775	NY	244	200	0	0	30	35	Hybrid	0	1	1	1	0	0	1	1	1	1	1	1	0	03/29 - 04/11	34.929783	.015831282	.038275324	65	Unknown or Mixed
FRANKLIN CSD	FRANKLIN CENTRAL SCHOOL	13775	NY	244	200	2	0	30	35	Hybrid	0	1	1	1	0	0	1	1	1	1	1	1	0	11/09 - 11/22	11.475245	.015831282	.038275324	65	Unknown or Mixed
FRANKLIN CSD	FRANKLIN CENTRAL SCHOOL	13775	NY	244	200	0	1	30	35	Hybrid	0	1	1	1	0	0	1	1	1	1	1	1	0	03/01 - 03/14	30.588081	.015831282	.038275324	65	Unknown or Mixed
FRANKLIN CSD	FRANKLIN CENTRAL SCHOOL	13775	NY	244	200	0	0	30	35	Hybrid	0	1	1	1	0	0	1	1	1	1	1	1	0	03/15 - 03/28	29.459799	.015831282	.038275324	65	Unknown or Mixed
FRANKLIN CSD	FRANKLIN CENTRAL SCHOOL	13775	NY	244	200	0	0	30	35	Hybrid	0	1	1	1	0	0	1	1	1	1	1	1	0	01/04 - 01/17	38.858204	.015831282	.038275324	65	Unknown or Mixed
FRANKLIN SQUARE UFSD	JOHN STREET SCHOOL	11010	NY	498	372	1	0	56	52	In-Person	0	1	1	1	1	1	1	1	1	1	1	1	1	11/30 - 12/13	54.187687	.1114846	.1662885	108	Elementary
FRANKLIN SQUARE UFSD	JOHN STREET SCHOOL	11010	NY	498	372	0	1	56	52	In-Person	0	1	1	1	1	1	1	1	1	1	1	1	1	03/15 - 03/28	47.181293	.1114846	.1662885	108	Elementary
FRANKLIN SQUARE UFSD	JOHN STREET SCHOOL	11010	NY	498	372	4	0	56	52	In-Person	0	1	1	1	1	1	1	1	1	1	1	1	1	04/12 - 04/25	26.693777	.1114846	.1662885	108	Elementary
FRANKLIN SQUARE UFSD	JOHN STREET SCHOOL	11010	NY	498	372	1	3	56	52	In-Person	0	1	1	1	1	1	1	1	1	1	1	1	1	02/15 - 02/28	45.238873	.1114846	.1662885	108	Elementary
FRANKLIN SQUARE UFSD	JOHN STREET SCHOOL	11010	NY	813	613	2	0	56	52	In-Person	0	1	1	1	1	1	1	1	1	1	1	1	1	02/01 - 02/14	56.751259	.1114846	.1662885	108	Elementary
FRANKLIN SQUARE UFSD	JOHN STREET SCHOOL	11010	NY	498	372	0	1	56	52	In-Person	0	1	1	1	1	1	1	1	1	1	1	1	1	03/01 - 03/14	45.860027	.1114846	.1662885	108	Elementary
FRANKLIN SQUARE UFSD	JOHN STREET SCHOOL	11010	NY	498	372	1	0	56	52	In-Person	0	1	1	1	1	1	1	1	1	1	1	1	1	10/26 - 11/08	12.475696	.1114846	.1662885	108	Elementary
FRANKLIN SQUARE UFSD	JOHN STREET SCHOOL	11010	NY	498	372	0	0	56	52	In-Person	0	1	1	1	1	1	1	1	1	1	1	1	1	03/29 - 04/11	44.712471	.1114846	.1662885	108	Elementary
FRANKLIN SQUARE UFSD	JOHN STREET SCHOOL	11010	NY	498	372	2	1	56	52	In-Person	0	1	1	1	1	1	1	1	1	1	1	1	1	11/09 - 11/22	26.446367	.1114846	.1662885	108	Elementary
FRANKLIN SQUARE UFSD	JOHN STREET SCHOOL	11010	NY	498	372	0	0	56	52	In-Person	0	1	1	1	1	1	1	1	1	1	1	1	1	10/12 - 10/25	7.2590652	.1114846	.1662885	108	Elementary
FRANKLIN SQUARE UFSD	JOHN STREET SCHOOL	11010	NY	498	372	1	1	56	52	In-Person	0	1	1	1	1	1	1	1	1	1	1	1	1	01/18 - 01/31	84.397812	.1114846	.1662885	108	Elementary
FRANKLIN SQUARE UFSD	JOHN STREET SCHOOL	11010	NY	498	372	5	6	56	52	In-Person	0	1	1	1	1	1	1	1	1	1	1	1	1	01/04 - 01/17	108.79122	.1114846	.1662885	108	Elementary
FRANKLIN SQUARE UFSD	POLK STREET SCHOOL	11010	NY	679	529	0	0	56	44	In-Person	0	1	1	1	1	1	1	1	1	1	1	1	1	10/12 - 10/25	7.2590652	.1114846	.1662885	100	Elementary
FRANKLIN SQUARE UFSD	POLK STREET SCHOOL	11010	NY	679	529	9	2	56	44	In-Person	0	1	1	1	1	1	1	1	1	1	1	1	1	01/04 - 01/17	108.79122	.1114846	.1662885	100	Elementary
FRANKLIN SQUARE UFSD	POLK STREET SCHOOL	11010	NY	679	529	5	0	56	44	In-Person	0	1	1	1	1	1	1	1	1	1	1	1	1	02/15 - 02/28	45.238873	.1114846	.1662885	100	Elementary
FRANKLIN SQUARE UFSD	POLK STREET SCHOOL	11010	NY	679	529	0	0	56	44	In-Person	0	1	1	1	1	1	1	1	1	1	1	1	1	10/26 - 11/08	12.475696	.1114846	.1662885	100	Elementary
FRANKLIN SQUARE UFSD	POLK STREET SCHOOL	11010	NY	263	243	3	0	56	44	In-Person	0	1	1	1	1	1	1	1	1	1	1	1	1	02/01 - 02/14	56.751259	.1114846	.1662885	100	Elementary
FRANKLIN SQUARE UFSD	POLK STREET SCHOOL	11010	NY	679	529	3	0	56	44	In-Person	0	1	1	1	1	1	1	1	1	1	1	1	1	03/29 - 04/11	44.712471	.1114846	.1662885	100	Elementary
FRANKLIN SQUARE UFSD	POLK STREET SCHOOL	11010	NY	679	529	6	1	56	44	In-Person	0	1	1	1	1	1	1	1	1	1	1	1	1	04/12 - 04/25	26.693777	.1114846	.1662885	100	Elementary
FRANKLIN SQUARE UFSD	POLK STREET SCHOOL	11010	NY	679	529	5	0	56	44	In-Person	0	1	1	1	1	1	1	1	1	1	1	1	1	03/01 - 03/14	45.860027	.1114846	.1662885	100	Elementary
FRANKLIN SQUARE UFSD	POLK STREET SCHOOL	11010	NY	679	529	0	1	56	44	In-Person	0	1	1	1	1	1	1	1	1	1	1	1	1	11/09 - 11/22	26.446367	.1114846	.1662885	100	Elementary
FRANKLIN SQUARE UFSD	POLK STREET SCHOOL	11010	NY	679	529	7	1	56	44	In-Person	0	1	1	1	1	1	1	1	1	1	1	1	1	03/15 - 03/28	47.181293	.1114846	.1662885	100	Elementary
FRANKLIN SQUARE UFSD	POLK STREET SCHOOL	11010	NY	679	529	4	1	56	44	In-Person	0	1	1	1	1	1	1	1	1	1	1	1	1	11/30 - 12/13	54.187687	.1114846	.1662885	100	Elementary
FRANKLIN SQUARE UFSD	POLK STREET SCHOOL	11010	NY	679	529	5	1	56	44	In-Person	0	1	1	1	1	1	1	1	1	1	1	1	1	01/18 - 01/31	84.397812	.1114846	.1662885	100	Elementary
FRANKLIN SQUARE UFSD	WASHINGTON STREET SCHOOL	11010	NY	368	331	5	1	71	50	In-Person	0	1	1	1	1	1	1	1	1	1	1	1	1	02/01 - 02/14	56.751259	.1114846	.1662885	121	Elementary
FRANKLIN SQUARE UFSD	WASHINGTON STREET SCHOOL	11010	NY	818	670	0	0	71	50	In-Person	0	1	1	1	1	1	1	1	1	1	1	1	1	10/12 - 10/25	7.2590652	.1114846	.1662885	121	Elementary
FRANKLIN SQUARE UFSD	WASHINGTON STREET SCHOOL	11010	NY	815	667	4	1	71	50	In-Person	0	1	1	1	1	1	1	1	1	1	1	1	1	03/15 - 03/28	47.181293	.1114846	.1662885	121	Elementary
FRANKLIN SQUARE UFSD	WASHINGTON STREET SCHOOL	11010	NY	818	670	2	0	71	50	In-Person	0	1	1	1	1	1	1	1	1	1	1	1	1	10/26 - 11/08	12.475696	.1114846	.1662885	121	Elementary
FRANKLIN SQUARE UFSD	WASHINGTON STREET SCHOOL	11010	NY	815	667	4	0	71	50	In-Person	0	1	1	1	1	1	1	1	1	1	1	1	1	03/29 - 04/11	44.712471	.1114846	.1662885	121	Elementary
FRANKLIN SQUARE UFSD	WASHINGTON STREET SCHOOL	11010	NY	815	667	0	3	71	50	In-Person	0	1	1	1	1	1	1	1	1	1	1	1	1	03/01 - 03/14	45.860027	.1114846	.1662885	121	Elementary
FRANKLIN SQUARE UFSD	WASHINGTON STREET SCHOOL	11010	NY	815	667	0	0	71	50	In-Person	0	1	1	1	1	1	1	1	1	1	1	1	1	02/15 - 02/28	45.238873	.1114846	.1662885	121	Elementary
FRANKLIN SQUARE UFSD	WASHINGTON STREET SCHOOL	11010	NY	815	667	4	0	71	50	In-Person	0	1	1	1	1	1	1	1	1	1	1	1	1	04/12 - 04/25	26.693777	.1114846	.1662885	121	Elementary
FRANKLIN SQUARE UFSD	WASHINGTON STREET SCHOOL	11010	NY	815	667	5	3	71	50	In-Person	0	1	1	1	1	1	1	1	1	1	1	1	1	01/04 - 01/17	108.79122	.1114846	.1662885	121	Elementary
FRANKLIN SQUARE UFSD	WASHINGTON STREET SCHOOL	11010	NY	815	667	1	1	71	50	In-Person	0	1	1	1	1	1	1	1	1	1	1	1	1	11/09 - 11/22	26.446367	.1114846	.1662885	121	Elementary
FRANKLIN SQUARE UFSD	WASHINGTON STREET SCHOOL	11010	NY	815	667	6	1	71	50	In-Person	0	1	1	1	1	1	1	1	1	1	1	1	1	11/30 - 12/13	54.187687	.1114846	.1662885	121	Elementary
FRANKLIN SQUARE UFSD	WASHINGTON STREET SCHOOL	11010	NY	815	667	5	4	71	50	In-Person	0	1	1	1	1	1	1	1	1	1	1	1	1	01/18 - 01/31	84.397812	.1114846	.1662885	121	Elementary
FRANKLINVILLE CSD	FRANKLINVILLE ELEMENTARY SCHOOL	14737	NY	322	306	0	0	34	40	Hybrid	0	1	1	1	1	0	1	1	0	1	1	0	0	02/15 - 02/28	23.455647	.015745921	.020638186	74	Elementary
FRANKLINVILLE CSD	FRANKLINVILLE ELEMENTARY SCHOOL	14737	NY	320	313	0	1	34	40	In-Person	0	1	1	1	1	0	1	1	0	1	1	0	0	04/12 - 04/25	25.116772	.015745921	.020638186	74	Elementary
FRANKLINVILLE CSD	FRANKLINVILLE ELEMENTARY SCHOOL	14737	NY	320	313	0	0	34	40	Hybrid	0	1	1	1	1	0	1	1	0	1	1	0	0	03/29 - 04/11	23.995085	.015745921	.020638186	74	Elementary
FRANKLINVILLE CSD	FRANKLINVILLE ELEMENTARY SCHOOL	14737	NY	319	296	0	0	35	31	Hybrid	0	1	1	1	1	0	1	1	0	1	1	0	0	10/26 - 11/08	13.590799	.015745921	.020638186	66	Elementary
FRANKLINVILLE CSD	FRANKLINVILLE ELEMENTARY SCHOOL	14737	NY	320	297	0	1	34	41	Remote Only	0	1	1	1	1	0	1	1	0	1	1	0	0	11/09 - 11/22	25.673616	.015745921	.020638186	75	Elementary
FRANKLINVILLE CSD	FRANKLINVILLE ELEMENTARY SCHOOL	14737	NY	323	305	0	0	34	40	Hybrid	0	1	1	1	1	0	1	1	0	1	1	0	0	01/18 - 01/31	42.492691	.015745921	.020638186	74	Elementary
FRANKLINVILLE CSD	FRANKLINVILLE ELEMENTARY SCHOOL	14737	NY	320	295	0	0	35	31	Hybrid	0	1	1	1	1	0	1	1	0	1	1	0	0	10/12 - 10/25	9.7067213	.015745921	.020638186	66	Elementary
FRANKLINVILLE CSD	FRANKLINVILLE ELEMENTARY SCHOOL	14737	NY	322	310	0	0	34	40	Hybrid	0	1	1	1	1	0	1	1	0	1	1	0	0	03/01 - 03/14	14.145747	.015745921	.020638186	74	Elementary
FRANKLINVILLE CSD	FRANKLINVILLE ELEMENTARY SCHOOL	14737	NY	324	303	0	0	34	41	Hybrid	0	1	1	1	1	0	1	1	0	1	1	0	0	11/30 - 12/13	60.797146	.015745921	.020638186	75	Elementary
FRANKLINVILLE CSD	FRANKLINVILLE ELEMENTARY SCHOOL	14737	NY	325	309	1	1	34	40	Hybrid	0	1	1	1	1	0	1	1	0	1	1	0	0	02/01 - 02/14	34.127476	.015745921	.020638186	74	Elementary
FRANKLINVILLE CSD	FRANKLINVILLE ELEMENTARY SCHOOL	14737	NY	323	298	3	7	34	40	Hybrid	0	1	1	1	1	0	1	1	0	1	1	0	0	01/04 - 01/17	63.523743	.015745921	.020638186	74	Elementary
FRANKLINVILLE CSD	FRANKLINVILLE JUNIOR-SENIOR HIGH SCHOOL	14737	NY	309	278	0	0	32	39	Hybrid	0	1	1	1	1	0	1	1	0	1	1	0	0	10/12 - 10/25	9.7067213	.015745921	.020638186	71	High
FRANKLINVILLE CSD	FRANKLINVILLE JUNIOR-SENIOR HIGH SCHOOL	14737	NY	301	276	0	0	35	51	Hybrid	0	1	1	1	1	0	1	1	0	1	1	0	0	03/15 - 03/28	17.226353	.015745921	.020638186	86	High
FRANKLINVILLE CSD	FRANKLINVILLE JUNIOR-SENIOR HIGH SCHOOL	14737	NY	301	276	0	0	35	51	Hybrid	0	1	1	1	1	0	1	1	0	1	1	0	0	03/29 - 04/11	23.995085	.015745921	.020638186	86	High
FRANKLINVILLE CSD	FRANKLINVILLE JUNIOR-SENIOR HIGH SCHOOL	14737	NY	310	275	0	0	32	39	Hybrid	0	1	1	1	1	0	1	1	0	1	1	0	0	10/26 - 11/08	13.590799	.015745921	.020638186	71	High
FRANKLINVILLE CSD	FRANKLINVILLE JUNIOR-SENIOR HIGH SCHOOL	14737	NY	297	246	5	0	35	51	In-Person	0	1	1	1	1	0	1	1	0	1	1	0	0	04/12 - 04/25	25.116772	.015745921	.020638186	86	High
FRANKLINVILLE CSD	FRANKLINVILLE JUNIOR-SENIOR HIGH SCHOOL	14737	NY	303	271	6	2	35	51	Hybrid	0	1	1	1	1	0	1	1	0	1	1	0	0	01/04 - 01/17	63.523743	.015745921	.020638186	86	High
FRANKLINVILLE CSD	FRANKLINVILLE JUNIOR-SENIOR HIGH SCHOOL	14737	NY	302	270	0	0	35	51	Hybrid	0	1	1	1	1	0	1	1	0	1	1	0	0	01/18 - 01/31	42.492691	.015745921	.020638186	86	High
FRANKLINVILLE CSD	FRANKLINVILLE JUNIOR-SENIOR HIGH SCHOOL	14737	NY	307	272	0	1	35	51	Hybrid	0	1	1	1	1	0	1	1	0	1	1	0	0	11/30 - 12/13	60.797146	.015745921	.020638186	86	High
FRANKLINVILLE CSD	FRANKLINVILLE JUNIOR-SENIOR HIGH SCHOOL	14737	NY	302	267	0	1	35	51	Hybrid	0	1	1	1	1	0	1	1	0	1	1	0	0	03/01 - 03/14	14.145747	.015745921	.020638186	86	High
FRANKLINVILLE CSD	FRANKLINVILLE JUNIOR-SENIOR HIGH SCHOOL	14737	NY	302	270	2	3	35	51	Hybrid	0	1	1	1	1	0	1	1	0	1	1	0	0	02/01 - 02/14	34.127476	.015745921	.020638186	86	High
FRANKLINVILLE CSD	FRANKLINVILLE JUNIOR-SENIOR HIGH SCHOOL	14737	NY	308	281	0	0	32	39	Hybrid	0	1	1	1	1	0	1	1	0	1	1	0	0	11/09 - 11/22	25.673616	.015745921	.020638186	71	High
FRANKLINVILLE CSD	FRANKLINVILLE JUNIOR-SENIOR HIGH SCHOOL	14737	NY	302	268	0	1	35	51	Hybrid	0	1	1	1	1	0	1	1	0	1	1	0	0	02/15 - 02/28	23.455647	.015745921	.020638186	86	High
FREDONIA CSD	FREDONIA ELEMENTARY SCHOOL	14063	NY	372	278	0	0	34	34	Hybrid	0	1	1	1	1	1	1	1	0	1	1	1	1	11/09 - 11/22	15.647496	.022945333	.073926389	68	Elementary
FREDONIA CSD	FREDONIA ELEMENTARY SCHOOL	14063	NY	374	280	2	0	34	35	Hybrid	0	1	1	1	1	1	1	1	0	1	1	1	1	01/04 - 01/17	94.278984	.022945333	.073926389	69	Elementary
FREDONIA CSD	FREDONIA ELEMENTARY SCHOOL	14063	NY	375	280	1	0	34	35	Hybrid	0	1	1	1	1	1	1	1	0	1	1	1	1	01/18 - 01/31	57.46796	.022945333	.073926389	69	Elementary
FREDONIA CSD	FREDONIA ELEMENTARY SCHOOL	14063	NY	375	281	2	1	34	35	Hybrid	0	1	1	1	1	1	1	1	0	1	1	1	1	02/01 - 02/14	31.688993	.022945333	.073926389	69	Elementary
FREDONIA CSD	FREDONIA ELEMENTARY SCHOOL	14063	NY	374	374	0	0	34	35	In-Person	0	1	1	1	1	1	1	1	0	1	1	1	1	03/15 - 03/28	17.786364	.022945333	.073926389	69	Elementary
FREDONIA CSD	FREDONIA ELEMENTARY SCHOOL	14063	NY	374	374	0	0	34	35	In-Person	0	1	1	1	1	1	1	1	0	1	1	1	1	03/29 - 04/11	18.23665	.022945333	.073926389	69	Elementary
FREDONIA CSD	FREDONIA ELEMENTARY SCHOOL	14063	NY	373	279	1	1	34	34	Hybrid	0	1	1	1	1	1	1	1	0	1	1	1	1	10/26 - 11/08	12.94577	.022945333	.073926389	68	Elementary
FREDONIA CSD	FREDONIA ELEMENTARY SCHOOL	14063	NY	374	374	0	0	34	35	In-Person	0	1	1	1	1	1	1	1	0	1	1	1	1	03/01 - 03/14	12.214053	.022945333	.073926389	69	Elementary
FREDONIA CSD	FREDONIA ELEMENTARY SCHOOL	14063	NY	373	280	0	0	34	34	Hybrid	0	1	1	1	1	1	1	1	0	1	1	1	1	10/12 - 10/25	10.863191	.022945333	.073926389	68	Elementary
FREDONIA CSD	FREDONIA ELEMENTARY SCHOOL	14063	NY	373	281	1	1	34	35	Hybrid	0	1	1	1	1	1	1	1	0	1	1	1	1	11/30 - 12/13	42.833614	.022945333	.073926389	69	Elementary
FREDONIA CSD	FREDONIA ELEMENTARY SCHOOL	14063	NY	377	377	1	0	34	35	In-Person	0	1	1	1	1	1	1	1	0	1	1	1	1	04/12 - 04/25	19.868942	.022945333	.073926389	69	Elementary
FREDONIA CSD	FREDONIA ELEMENTARY SCHOOL	14063	NY	373	281	0	0	34	35	Hybrid	0	1	1	1	1	1	1	1	0	1	1	1	1	02/15 - 02/28	15.591211	.022945333	.073926389	69	Elementary
FREDONIA CSD	FREDONIA HIGH SCHOOL	14063	NY	453	453	0	0	53	60	Hybrid	0	1	1	1	1	1	1	1	0	1	1	1	1	03/29 - 04/11	18.23665	.022945333	.073926389	113	High
FREDONIA CSD	FREDONIA HIGH SCHOOL	14063	NY	456	227	3	1	53	60	Hybrid	0	1	1	1	1	1	1	1	0	1	1	1	1	01/18 - 01/31	57.46796	.022945333	.073926389	113	High
FREDONIA CSD	FREDONIA HIGH SCHOOL	14063	NY	452	222	2	0	53	60	Hybrid	0	1	1	1	1	1	1	1	0	1	1	1	1	02/01 - 02/14	31.688993	.022945333	.073926389	113	High
FREDONIA CSD	FREDONIA HIGH SCHOOL	14063	NY	457	228	9	3	53	60	Hybrid	0	1	1	1	1	1	1	1	0	1	1	1	1	01/04 - 01/17	94.278984	.022945333	.073926389	113	High
FREDONIA CSD	FREDONIA HIGH SCHOOL	14063	NY	450	285	1	0	53	60	Hybrid	0	1	1	1	1	1	1	1	0	1	1	1	1	03/01 - 03/14	12.214053	.022945333	.073926389	113	High
FREDONIA CSD	FREDONIA HIGH SCHOOL	14063	NY	451	222	0	0	53	60	Hybrid	0	1	1	1	1	1	1	1	0	1	1	1	1	02/15 - 02/28	15.591211	.022945333	.073926389	113	High
FREDONIA CSD	FREDONIA HIGH SCHOOL	14063	NY	453	453	0	0	53	60	Hybrid	0	1	1	1	1	1	1	1	0	1	1	1	1	03/15 - 03/28	17.786364	.022945333	.073926389	113	High
FREDONIA CSD	FREDONIA HIGH SCHOOL	14063	NY	453	453	3	1	53	60	Hybrid	0	1	1	1	1	1	1	1	0	1	1	1	1	04/12 - 04/25	19.868942	.022945333	.073926389	113	High
FREDONIA CSD	FREDONIA MIDDLE SCHOOL	14063	NY	423	65	0	0	52	20	Hybrid	0	1	1	1	1	1	1	1	0	1	1	1	1	10/12 - 10/25	10.863191	.022945333	.073926389	72	Middle
FREDONIA CSD	FREDONIA MIDDLE SCHOOL	14063	NY	421	191	1	0	52	20	Hybrid	0	1	1	1	1	1	1	1	0	1	1	1	1	11/30 - 12/13	42.833614	.022945333	.073926389	72	Middle
FREDONIA CSD	FREDONIA MIDDLE SCHOOL	14063	NY	423	65	0	0	52	20	Hybrid	0	1	1	1	1	1	1	1	0	1	1	1	1	10/26 - 11/08	12.94577	.022945333	.073926389	72	Middle
FREDONIA CSD	FREDONIA MIDDLE SCHOOL	14063	NY	417	228	2	0	52	20	Hybrid	0	1	1	1	1	1	1	1	0	1	1	1	1	02/01 - 02/14	31.688993	.022945333	.073926389	72	Middle
FREDONIA CSD	FREDONIA MIDDLE SCHOOL	14063	NY	424	65	0	1	52	20	Hybrid	0	1	1	1	1	1	1	1	0	1	1	1	1	11/09 - 11/22	15.647496	.022945333	.073926389	72	Middle
FREDONIA CSD	FREDONIA MIDDLE SCHOOL	14063	NY	417	272	1	0	52	20	Hybrid	0	1	1	1	1	1	1	1	0	1	1	1	1	03/01 - 03/14	12.214053	.022945333	.073926389	72	Middle
FREDONIA CSD	FREDONIA MIDDLE SCHOOL	14063	NY	417	228	0	0	52	20	Hybrid	0	1	1	1	1	1	1	1	0	1	1	1	1	02/15 - 02/28	15.591211	.022945333	.073926389	72	Middle
FREDONIA CSD	FREDONIA MIDDLE SCHOOL	14063	NY	418	418	0	0	52	20	In-Person	0	1	1	1	1	1	1	1	0	1	1	1	1	03/15 - 03/28	17.786364	.022945333	.073926389	72	Middle
FREDONIA CSD	FREDONIA MIDDLE SCHOOL	14063	NY	419	228	4	5	52	20	Hybrid	0	1	1	1	1	1	1	1	0	1	1	1	1	01/04 - 01/17	94.278984	.022945333	.073926389	72	Middle
FREDONIA CSD	FREDONIA MIDDLE SCHOOL	14063	NY	419	228	2	0	52	20	Hybrid	0	1	1	1	1	1	1	1	0	1	1	1	1	01/18 - 01/31	57.46796	.022945333	.073926389	72	Middle
FREDONIA CSD	FREDONIA MIDDLE SCHOOL	14063	NY	418	418	0	0	52	20	In-Person	0	1	1	1	1	1	1	1	0	1	1	1	1	03/29 - 04/11	18.23665	.022945333	.073926389	72	Middle
FREDONIA CSD	FREDONIA MIDDLE SCHOOL	14063	NY	418	418	2	0	52	20	In-Person	0	1	1	1	1	1	1	1	0	1	1	1	1	04/12 - 04/25	19.868942	.022945333	.073926389	72	Middle
FREDONIA CSD	WHEELOCK PRIMARY SCHOOL	14063	NY	171	171	0	0	13	26	In-Person	0	1	1	1	1	1	1	1	0	1	1	1	1	10/12 - 10/25	10.863191	.022945333	.073926389	39	Elementary
FREDONIA CSD	WHEELOCK PRIMARY SCHOOL	14063	NY	163	163	0	4	17	26	In-Person	0	1	1	1	1	1	1	1	0	1	1	1	1	01/04 - 01/17	94.278984	.022945333	.073926389	43	Elementary
FREDONIA CSD	WHEELOCK PRIMARY SCHOOL	14063	NY	118	112	3	1	17	26	In-Person	0	1	1	1	1	1	1	1	0	1	1	1	1	02/01 - 02/14	31.688993	.022945333	.073926389	43	Elementary
FREDONIA CSD	WHEELOCK PRIMARY SCHOOL	14063	NY	162	162	0	2	17	26	In-Person	0	1	1	1	1	1	1	1	0	1	1	1	1	11/30 - 12/13	42.833614	.022945333	.073926389	43	Elementary
FREDONIA CSD	WHEELOCK PRIMARY SCHOOL	14063	NY	163	163	1	0	17	26	In-Person	0	1	1	1	1	1	1	1	0	1	1	1	1	04/12 - 04/25	19.868942	.022945333	.073926389	43	Elementary
FREDONIA CSD	WHEELOCK PRIMARY SCHOOL	14063	NY	162	162	0	0	17	26	In-Person	0	1	1	1	1	1	1	1	0	1	1	1	1	03/29 - 04/11	18.23665	.022945333	.073926389	43	Elementary
FREDONIA CSD	WHEELOCK PRIMARY SCHOOL	14063	NY	171	171	0	0	17	26	In-Person	0	1	1	1	1	1	1	1	0	1	1	1	1	10/26 - 11/08	12.94577	.022945333	.073926389	43	Elementary
FREDONIA CSD	WHEELOCK PRIMARY SCHOOL	14063	NY	162	162	1	0	17	26	In-Person	0	1	1	1	1	1	1	1	0	1	1	1	1	03/15 - 03/28	17.786364	.022945333	.073926389	43	Elementary
FREDONIA CSD	WHEELOCK PRIMARY SCHOOL	14063	NY	163	163	0	0	17	26	In-Person	0	1	1	1	1	1	1	1	0	1	1	1	1	02/15 - 02/28	15.591211	.022945333	.073926389	43	Elementary
FREDONIA CSD	WHEELOCK PRIMARY SCHOOL	14063	NY	162	162	0	0	17	26	In-Person	0	1	1	1	1	1	1	1	0	1	1	1	1	03/01 - 03/14	12.214053	.022945333	.073926389	43	Elementary
FREDONIA CSD	WHEELOCK PRIMARY SCHOOL	14063	NY	167	167	0	0	17	26	In-Person	0	1	1	1	1	1	1	1	0	1	1	1	1	11/09 - 11/22	15.647496	.022945333	.073926389	43	Elementary
FREDONIA CSD	WHEELOCK PRIMARY SCHOOL	14063	NY	162	162	1	0	17	26	In-Person	0	1	1	1	1	1	1	1	0	1	1	1	1	01/18 - 01/31	57.46796	.022945333	.073926389	43	Elementary
FREEPORT UFSD	ARCHER STREET SCHOOL	11520	NY	545	375	1	2	89	14	In-Person	0	1	1	1	1	0	1	1	0	1	1	1	0	03/15 - 03/28	47.181293	.1114846	.16628851	103	Elementary
FREEPORT UFSD	ARCHER STREET SCHOOL	11520	NY	551	349	2	1	89	14	In-Person	0	1	1	1	1	0	1	1	0	1	1	1	0	01/18 - 01/31	84.39782	.1114846	.16628851	103	Elementary
FREEPORT UFSD	ARCHER STREET SCHOOL	11520	NY	551	331	0	2	89	14	Hybrid	0	1	1	1	1	0	1	1	0	1	1	1	0	10/12 - 10/25	7.2590652	.1114846	.16628851	103	Elementary
FREEPORT UFSD	ARCHER STREET SCHOOL	11520	NY	553	360	1	2	89	14	In-Person	0	1	1	1	1	0	1	1	0	1	1	1	0	11/09 - 11/22	26.446371	.1114846	.16628851	103	Elementary
FREEPORT UFSD	ARCHER STREET SCHOOL	11520	NY	553	353	4	5	89	14	In-Person	0	1	1	1	1	0	1	1	0	1	1	1	0	11/30 - 12/13	54.187687	.1114846	.16628851	103	Elementary
FREEPORT UFSD	ARCHER STREET SCHOOL	11520	NY	547	350	1	0	89	14	In-Person	0	1	1	1	1	0	1	1	0	1	1	1	0	02/01 - 02/14	56.751255	.1114846	.16628851	103	Elementary
FREEPORT UFSD	ARCHER STREET SCHOOL	11520	NY	544	351	0	0	89	14	In-Person	0	1	1	1	1	0	1	1	0	1	1	1	0	02/15 - 02/28	45.238876	.1114846	.16628851	103	Elementary
FREEPORT UFSD	ARCHER STREET SCHOOL	11520	NY	545	371	2	1	89	14	In-Person	0	1	1	1	1	0	1	1	0	1	1	1	0	03/01 - 03/14	45.860027	.1114846	.16628851	103	Elementary
FREEPORT UFSD	ARCHER STREET SCHOOL	11520	NY	553	353	1	1	89	14	In-Person	0	1	1	1	1	0	1	1	0	1	1	1	0	01/04 - 01/17	108.79123	.1114846	.16628851	103	Elementary
FREEPORT UFSD	ARCHER STREET SCHOOL	11520	NY	544	377	0	0	90	14	In-Person	0	1	1	1	1	0	1	1	0	1	1	1	0	04/12 - 04/25	26.693779	.1114846	.16628851	104	Elementary
FREEPORT UFSD	ARCHER STREET SCHOOL	11520	NY	544	375	0	0	89	14	In-Person	0	1	1	1	1	0	1	1	0	1	1	1	0	03/29 - 04/11	44.712471	.1114846	.16628851	103	Elementary
FREEPORT UFSD	ARCHER STREET SCHOOL	11520	NY	552	358	0	0	89	14	Hybrid	0	1	1	1	1	0	1	1	0	1	1	1	0	10/26 - 11/08	12.475696	.1114846	.16628851	103	Elementary
FREEPORT UFSD	BAYVIEW AVENUE SCHOOL	11520	NY	546	384	3	0	82	11	In-Person	0	1	1	1	1	0	1	1	0	1	1	1	0	03/15 - 03/28	47.181293	.1114846	.16628851	93	Elementary
FREEPORT UFSD	BAYVIEW AVENUE SCHOOL	11520	NY	537	356	0	1	82	11	In-Person	0	1	1	1	1	0	1	1	0	1	1	1	0	11/09 - 11/22	26.446371	.1114846	.16628851	93	Elementary
FREEPORT UFSD	BAYVIEW AVENUE SCHOOL	11520	NY	538	355	3	4	81	11	In-Person	0	1	1	1	1	0	1	1	0	1	1	1	0	01/18 - 01/31	84.39782	.1114846	.16628851	92	Elementary
FREEPORT UFSD	BAYVIEW AVENUE SCHOOL	11520	NY	545	385	3	0	82	11	In-Person	0	1	1	1	1	0	1	1	0	1	1	1	0	04/12 - 04/25	26.693779	.1114846	.16628851	93	Elementary
FREEPORT UFSD	BAYVIEW AVENUE SCHOOL	11520	NY	538	354	0	1	81	11	In-Person	0	1	1	1	1	0	1	1	0	1	1	1	0	02/01 - 02/14	56.751255	.1114846	.16628851	92	Elementary
FREEPORT UFSD	BAYVIEW AVENUE SCHOOL	11520	NY	539	356	2	0	81	11	In-Person	0	1	1	1	1	0	1	1	0	1	1	1	0	01/04 - 01/17	108.79123	.1114846	.16628851	92	Elementary
FREEPORT UFSD	BAYVIEW AVENUE SCHOOL	11520	NY	542	358	3	1	81	11	In-Person	0	1	1	1	1	0	1	1	0	1	1	1	0	02/15 - 02/28	45.238876	.1114846	.16628851	92	Elementary
FREEPORT UFSD	BAYVIEW AVENUE SCHOOL	11520	NY	546	384	1	0	81	11	In-Person	0	1	1	1	1	0	1	1	0	1	1	1	0	03/29 - 04/11	44.712471	.1114846	.16628851	92	Elementary
FREEPORT UFSD	BAYVIEW AVENUE SCHOOL	11520	NY	537	355	4	2	81	11	In-Person	0	1	1	1	1	0	1	1	0	1	1	1	0	11/30 - 12/13	54.187687	.1114846	.16628851	92	Elementary
FREEPORT UFSD	BAYVIEW AVENUE SCHOOL	11520	NY	534	344	3	0	81	11	Hybrid	0	1	1	1	1	0	1	1	0	1	1	1	0	10/12 - 10/25	7.2590652	.1114846	.16628851	92	Elementary
FREEPORT UFSD	BAYVIEW AVENUE SCHOOL	11520	NY	533	350	0	0	81	11	Hybrid	0	1	1	1	1	0	1	1	0	1	1	1	0	10/26 - 11/08	12.475696	.1114846	.16628851	92	Elementary
FREEPORT UFSD	BAYVIEW AVENUE SCHOOL	11520	NY	544	382	1	1	82	11	In-Person	0	1	1	1	1	0	1	1	0	1	1	1	0	03/01 - 03/14	45.860027	.1114846	.16628851	93	Elementary
FREEPORT UFSD	CAROLINE G ATKINSON SCHOOL	11520	NY	971	578	3	1	127	29	Hybrid	0	1	1	1	1	0	1	1	0	1	1	1	0	02/01 - 02/14	56.751255	.1114846	.16628851	156	Elementary
FREEPORT UFSD	CAROLINE G ATKINSON SCHOOL	11520	NY	976	604	4	1	127	29	Hybrid	0	1	1	1	1	0	1	1	0	1	1	1	0	03/15 - 03/28	47.181293	.1114846	.16628851	156	Elementary
FREEPORT UFSD	CAROLINE G ATKINSON SCHOOL	11520	NY	974	593	3	1	126	29	Hybrid	0	1	1	1	1	0	1	1	0	1	1	1	0	03/01 - 03/14	45.860027	.1114846	.16628851	155	Elementary
FREEPORT UFSD	CAROLINE G ATKINSON SCHOOL	11520	NY	971	575	2	1	126	30	Hybrid	0	1	1	1	1	0	1	1	0	1	1	1	0	11/09 - 11/22	26.446371	.1114846	.16628851	156	Elementary
FREEPORT UFSD	CAROLINE G ATKINSON SCHOOL	11520	NY	971	577	6	8	127	30	Hybrid	0	1	1	1	1	0	1	1	0	1	1	1	0	01/18 - 01/31	84.39782	.1114846	.16628851	157	Elementary
FREEPORT UFSD	CAROLINE G ATKINSON SCHOOL	11520	NY	970	578	2	5	127	30	Hybrid	0	1	1	1	1	0	1	1	0	1	1	1	0	01/04 - 01/17	108.79123	.1114846	.16628851	157	Elementary
FREEPORT UFSD	CAROLINE G ATKINSON SCHOOL	11520	NY	974	602	3	2	127	30	In-Person	0	1	1	1	1	0	1	1	0	1	1	1	0	04/12 - 04/25	26.693779	.1114846	.16628851	157	Elementary
FREEPORT UFSD	CAROLINE G ATKINSON SCHOOL	11520	NY	969	557	1	1	126	30	Hybrid	0	1	1	1	1	0	1	1	0	1	1	1	0	10/12 - 10/25	7.2590652	.1114846	.16628851	156	Elementary
FREEPORT UFSD	CAROLINE G ATKINSON SCHOOL	11520	NY	973	577	1	0	127	30	Hybrid	0	1	1	1	1	0	1	1	0	1	1	1	0	10/26 - 11/08	12.475696	.1114846	.16628851	157	Elementary
FREEPORT UFSD	CAROLINE G ATKINSON SCHOOL	11520	NY	973	589	1	0	127	29	Hybrid	0	1	1	1	1	0	1	1	0	1	1	1	0	02/15 - 02/28	45.238876	.1114846	.16628851	156	Elementary
FREEPORT UFSD	CAROLINE G ATKINSON SCHOOL	11520	NY	976	604	0	0	127	29	Hybrid	0	1	1	1	1	0	1	1	0	1	1	1	0	03/29 - 04/11	44.712471	.1114846	.16628851	156	Elementary
FREEPORT UFSD	CAROLINE G ATKINSON SCHOOL	11520	NY	970	575	3	0	126	30	Hybrid	0	1	1	1	1	0	1	1	0	1	1	1	0	11/30 - 12/13	54.187687	.1114846	.16628851	156	Elementary
FREEPORT UFSD	FREEPORT HIGH SCHOOL	11520	NY	2125	1017	5	1	234	76	In-Person	0	1	1	1	1	0	1	1	0	1	1	1	0	04/12 - 04/25	26.693779	.1114846	.16628851	310	High
FREEPORT UFSD	FREEPORT HIGH SCHOOL	11520	NY	2122	925	3	1	236	75	Hybrid	0	1	1	1	1	0	1	1	0	1	1	1	0	03/01 - 03/14	45.860027	.1114846	.16628851	311	High
FREEPORT UFSD	FREEPORT HIGH SCHOOL	11520	NY	2130	932	2	1	236	74	In-Person	0	1	1	1	1	0	1	1	0	1	1	1	0	03/29 - 04/11	44.712471	.1114846	.16628851	310	High
FREEPORT UFSD	FREEPORT HIGH SCHOOL	11520	NY	2126	920	8	0	236	75	Hybrid	0	1	1	1	1	0	1	1	0	1	1	1	0	02/15 - 02/28	45.238876	.1114846	.16628851	311	High
FREEPORT UFSD	FREEPORT HIGH SCHOOL	11520	NY	2175	1150	0	0	236	76	Hybrid	0	1	1	1	1	0	1	1	0	1	1	1	0	10/12 - 10/25	7.2590652	.1114846	.16628851	312	High
FREEPORT UFSD	FREEPORT HIGH SCHOOL	11520	NY	2171	1115	2	0	237	76	Hybrid	0	1	1	1	1	0	1	1	0	1	1	1	0	10/26 - 11/08	12.475696	.1114846	.16628851	313	High
FREEPORT UFSD	FREEPORT HIGH SCHOOL	11520	NY	2172	1077	13	3	237	76	Hybrid	0	1	1	1	1	0	1	1	0	1	1	1	0	11/30 - 12/13	54.187687	.1114846	.16628851	313	High
FREEPORT UFSD	FREEPORT HIGH SCHOOL	11520	NY	2156	941	5	6	236	76	Hybrid	0	1	1	1	1	0	1	1	0	1	1	1	0	01/18 - 01/31	84.39782	.1114846	.16628851	312	High
FREEPORT UFSD	FREEPORT HIGH SCHOOL	11520	NY	2124	924	0	1	236	75	In-Person	0	1	1	1	1	0	1	1	0	1	1	1	0	03/15 - 03/28	47.181293	.1114846	.16628851	311	High
FREEPORT UFSD	FREEPORT HIGH SCHOOL	11520	NY	2156	953	4	1	236	75	Hybrid	0	1	1	1	1	0	1	1	0	1	1	1	0	02/01 - 02/14	56.751255	.1114846	.16628851	311	High
FREEPORT UFSD	FREEPORT HIGH SCHOOL	11520	NY	2173	1152	5	1	237	76	Hybrid	0	1	1	1	1	0	1	1	0	1	1	1	0	11/09 - 11/22	26.446371	.1114846	.16628851	313	High
FREEPORT UFSD	FREEPORT HIGH SCHOOL	11520	NY	2169	1030	9	6	236	76	In-Person	0	1	1	1	1	0	1	1	0	1	1	1	0	01/04 - 01/17	108.79123	.1114846	.16628851	312	High
FREEPORT UFSD	JOHN W DODD MIDDLE SCHOOL	11520	NY	1072	598	3	1	133	35	Hybrid	0	1	1	1	1	0	1	1	0	1	1	1	0	03/01 - 03/14	45.860027	.1114846	.16628851	168	Middle
FREEPORT UFSD	JOHN W DODD MIDDLE SCHOOL	11520	NY	320	266	1	0	134	35	Hybrid	0	1	1	1	1	0	1	1	0	1	1	1	0	02/01 - 02/14	56.751255	.1114846	.16628851	169	Middle
FREEPORT UFSD	JOHN W DODD MIDDLE SCHOOL	11520	NY	1085	564	0	0	133	35	Hybrid	0	1	1	1	1	0	1	1	0	1	1	1	0	10/26 - 11/08	12.475696	.1114846	.16628851	168	Middle
FREEPORT UFSD	JOHN W DODD MIDDLE SCHOOL	11520	NY	1077	515	0	2	134	35	Hybrid	0	1	1	1	1	0	1	1	0	1	1	1	0	01/04 - 01/17	108.79123	.1114846	.16628851	169	Middle
FREEPORT UFSD	JOHN W DODD MIDDLE SCHOOL	11520	NY	1071	597	2	1	133	35	Hybrid	0	1	1	1	1	0	1	1	0	1	1	1	0	03/15 - 03/28	47.181293	.1114846	.16628851	168	Middle
FREEPORT UFSD	JOHN W DODD MIDDLE SCHOOL	11520	NY	1083	564	0	0	133	35	Hybrid	0	1	1	1	1	0	1	1	0	1	1	1	0	10/12 - 10/25	7.2590652	.1114846	.16628851	168	Middle
FREEPORT UFSD	JOHN W DODD MIDDLE SCHOOL	11520	NY	1070	596	3	1	133	35	Hybrid	0	1	1	1	1	0	1	1	0	1	1	1	0	02/15 - 02/28	45.238876	.1114846	.16628851	168	Middle
FREEPORT UFSD	JOHN W DODD MIDDLE SCHOOL	11520	NY	1071	597	0	0	134	36	Hybrid	0	1	1	1	1	0	1	1	0	1	1	1	0	04/12 - 04/25	26.693779	.1114846	.16628851	170	Middle
FREEPORT UFSD	JOHN W DODD MIDDLE SCHOOL	11520	NY	1069	595	2	0	133	35	Hybrid	0	1	1	1	1	0	1	1	0	1	1	1	0	03/29 - 04/11	44.712471	.1114846	.16628851	168	Middle
FREEPORT UFSD	JOHN W DODD MIDDLE SCHOOL	11520	NY	1073	511	6	6	133	35	Hybrid	0	1	1	1	1	0	1	1	0	1	1	1	0	01/18 - 01/31	84.39782	.1114846	.16628851	168	Middle
FREEPORT UFSD	JOHN W DODD MIDDLE SCHOOL	11520	NY	1083	562	3	1	133	35	Hybrid	0	1	1	1	1	0	1	1	0	1	1	1	0	11/09 - 11/22	26.446371	.1114846	.16628851	168	Middle
FREEPORT UFSD	JOHN W DODD MIDDLE SCHOOL	11520	NY	1080	529	5	3	133	35	Hybrid	0	1	1	1	1	0	1	1	0	1	1	1	0	11/30 - 12/13	54.187687	.1114846	.16628851	168	Middle
FREEPORT UFSD	LEO F GIBLYN SCHOOL	11520	NY	561	389	0	1	89	9	In-Person	0	1	1	1	1	0	1	1	0	1	1	1	0	04/12 - 04/25	26.693779	.1114846	.16628851	98	Elementary
FREEPORT UFSD	LEO F GIBLYN SCHOOL	11520	NY	568	377	2	2	89	9	In-Person	0	1	1	1	1	0	1	1	0	1	1	1	0	01/18 - 01/31	84.39782	.1114846	.16628851	98	Elementary
FREEPORT UFSD	LEO F GIBLYN SCHOOL	11520	NY	558	386	1	2	89	9	In-Person	0	1	1	1	1	0	1	1	0	1	1	1	0	03/01 - 03/14	45.860027	.1114846	.16628851	98	Elementary
FREEPORT UFSD	LEO F GIBLYN SCHOOL	11520	NY	570	378	2	0	88	10	In-Person	0	1	1	1	1	0	1	1	0	1	1	1	0	11/30 - 12/13	54.187687	.1114846	.16628851	98	Elementary
FREEPORT UFSD	LEO F GIBLYN SCHOOL	11520	NY	565	372	0	0	88	9	In-Person	0	1	1	1	1	0	1	1	0	1	1	1	0	02/15 - 02/28	45.238876	.1114846	.16628851	97	Elementary
FREEPORT UFSD	LEO F GIBLYN SCHOOL	11520	NY	570	374	0	0	88	10	Hybrid	0	1	1	1	1	0	1	1	0	1	1	1	0	10/12 - 10/25	7.2590652	.1114846	.16628851	98	Elementary
FREEPORT UFSD	LEO F GIBLYN SCHOOL	11520	NY	572	381	0	1	88	10	In-Person	0	1	1	1	1	0	1	1	0	1	1	1	0	11/09 - 11/22	26.446371	.1114846	.16628851	98	Elementary
FREEPORT UFSD	LEO F GIBLYN SCHOOL	11520	NY	558	386	1	1	89	9	In-Person	0	1	1	1	1	0	1	1	0	1	1	1	0	03/29 - 04/11	44.712471	.1114846	.16628851	98	Elementary
FREEPORT UFSD	LEO F GIBLYN SCHOOL	11520	NY	396	345	4	1	89	9	In-Person	0	1	1	1	1	0	1	1	0	1	1	1	0	02/01 - 02/14	56.751255	.1114846	.16628851	98	Elementary
FREEPORT UFSD	LEO F GIBLYN SCHOOL	11520	NY	570	380	4	3	89	9	In-Person	0	1	1	1	1	0	1	1	0	1	1	1	0	01/04 - 01/17	108.79123	.1114846	.16628851	98	Elementary
FREEPORT UFSD	LEO F GIBLYN SCHOOL	11520	NY	572	382	0	0	88	10	Hybrid	0	1	1	1	1	0	1	1	0	1	1	1	0	10/26 - 11/08	12.475696	.1114846	.16628851	98	Elementary
FREEPORT UFSD	LEO F GIBLYN SCHOOL	11520	NY	560	388	1	0	89	9	In-Person	0	1	1	1	1	0	1	1	0	1	1	1	0	03/15 - 03/28	47.181293	.1114846	.16628851	98	Elementary
FREEPORT UFSD	NEW VISIONS ELEMENTARY SCHOOL	11520	NY	445	318	3	0	68	12	In-Person	0	1	1	1	1	0	1	1	0	1	1	1	0	03/15 - 03/28	47.181293	.1114846	.16628851	80	Elementary
FREEPORT UFSD	NEW VISIONS ELEMENTARY SCHOOL	11520	NY	444	318	0	1	68	12	In-Person	0	1	1	1	1	0	1	1	0	1	1	1	0	03/29 - 04/11	44.712471	.1114846	.16628851	80	Elementary
FREEPORT UFSD	NEW VISIONS ELEMENTARY SCHOOL	11520	NY	447	305	3	1	67	12	In-Person	0	1	1	1	1	0	1	1	0	1	1	1	0	11/30 - 12/13	54.187687	.1114846	.16628851	79	Elementary
FREEPORT UFSD	NEW VISIONS ELEMENTARY SCHOOL	11520	NY	445	303	0	0	67	12	In-Person	0	1	1	1	1	0	1	1	0	1	1	1	0	11/09 - 11/22	26.446371	.1114846	.16628851	79	Elementary
FREEPORT UFSD	NEW VISIONS ELEMENTARY SCHOOL	11520	NY	448	319	0	0	68	12	In-Person	0	1	1	1	1	0	1	1	0	1	1	1	0	03/01 - 03/14	45.860027	.1114846	.16628851	80	Elementary
FREEPORT UFSD	NEW VISIONS ELEMENTARY SCHOOL	11520	NY	448	306	3	5	68	12	In-Person	0	1	1	1	1	0	1	1	0	1	1	1	0	01/18 - 01/31	84.39782	.1114846	.16628851	80	Elementary
FREEPORT UFSD	NEW VISIONS ELEMENTARY SCHOOL	11520	NY	3574	863	1	0	68	12	In-Person	0	1	1	1	1	0	1	1	0	1	1	1	0	02/01 - 02/14	56.751255	.1114846	.16628851	80	Elementary
FREEPORT UFSD	NEW VISIONS ELEMENTARY SCHOOL	11520	NY	446	319	1	0	68	12	In-Person	0	1	1	1	1	0	1	1	0	1	1	1	0	04/12 - 04/25	26.693779	.1114846	.16628851	80	Elementary
FREEPORT UFSD	NEW VISIONS ELEMENTARY SCHOOL	11520	NY	449	303	1	0	67	12	Hybrid	0	1	1	1	1	0	1	1	0	1	1	1	0	10/26 - 11/08	12.475696	.1114846	.16628851	79	Elementary
FREEPORT UFSD	NEW VISIONS ELEMENTARY SCHOOL	11520	NY	445	282	1	0	67	12	Hybrid	0	1	1	1	1	0	1	1	0	1	1	1	0	10/12 - 10/25	7.2590652	.1114846	.16628851	79	Elementary
FREEPORT UFSD	NEW VISIONS ELEMENTARY SCHOOL	11520	NY	446	303	0	0	68	12	In-Person	0	1	1	1	1	0	1	1	0	1	1	1	0	02/15 - 02/28	45.238876	.1114846	.16628851	80	Elementary
FREEPORT UFSD	NEW VISIONS ELEMENTARY SCHOOL	11520	NY	452	309	0	1	67	12	In-Person	0	1	1	1	1	0	1	1	0	1	1	1	0	01/04 - 01/17	108.79123	.1114846	.16628851	79	Elementary
FREEPORT UFSD	COLUMBUS AVENUE SCHOOL	11520	NY	476	347	1	0	44	12	In-Person	0	1	1	1	1	0	1	1	0	1	1	1	0	03/29 - 04/11	44.712471	.1114846	.16628851	56	Elementary
FREEPORT UFSD	COLUMBUS AVENUE SCHOOL	11520	NY	476	347	1	0	44	12	In-Person	0	1	1	1	1	0	1	1	0	1	1	1	0	03/01 - 03/14	45.860027	.1114846	.16628851	56	Elementary
FREEPORT UFSD	COLUMBUS AVENUE SCHOOL	11520	NY	472	346	2	2	43	12	In-Person	0	1	1	1	1	0	1	1	0	1	1	1	0	01/04 - 01/17	108.79123	.1114846	.16628851	55	Elementary
FREEPORT UFSD	COLUMBUS AVENUE SCHOOL	11520	NY	475	349	0	0	44	12	In-Person	0	1	1	1	1	0	1	1	0	1	1	1	0	02/15 - 02/28	45.238876	.1114846	.16628851	56	Elementary
FREEPORT UFSD	COLUMBUS AVENUE SCHOOL	11520	NY	475	349	0	1	44	12	In-Person	0	1	1	1	1	0	1	1	0	1	1	1	0	01/18 - 01/31	84.39782	.1114846	.16628851	56	Elementary
FREEPORT UFSD	COLUMBUS AVENUE SCHOOL	11520	NY	475	346	1	1	43	12	In-Person	0	1	1	1	1	0	1	1	0	1	1	1	0	04/12 - 04/25	26.693779	.1114846	.16628851	55	Elementary
FREEPORT UFSD	COLUMBUS AVENUE SCHOOL	11520	NY	473	347	4	1	42	12	In-Person	0	1	1	1	1	0	1	1	0	1	1	1	0	11/30 - 12/13	54.187687	.1114846	.16628851	54	Elementary
FREEPORT UFSD	COLUMBUS AVENUE SCHOOL	11520	NY	471	340	0	0	43	12	Hybrid	0	1	1	1	1	0	1	1	0	1	1	1	0	10/12 - 10/25	7.2590652	.1114846	.16628851	55	Elementary
FREEPORT UFSD	COLUMBUS AVENUE SCHOOL	11520	NY	476	347	0	0	44	12	In-Person	0	1	1	1	1	0	1	1	0	1	1	1	0	03/15 - 03/28	47.181293	.1114846	.16628851	56	Elementary
FREEPORT UFSD	COLUMBUS AVENUE SCHOOL	11520	NY	472	348	0	0	43	12	Hybrid	0	1	1	1	1	0	1	1	0	1	1	1	0	10/26 - 11/08	12.475696	.1114846	.16628851	55	Elementary
FREEPORT UFSD	COLUMBUS AVENUE SCHOOL	11520	NY	448	324	1	0	43	12	In-Person	0	1	1	1	1	0	1	1	0	1	1	1	0	11/09 - 11/22	26.446371	.1114846	.16628851	55	Elementary
FREEPORT UFSD	COLUMBUS AVENUE SCHOOL	11520	NY	474	348	2	0	44	12	In-Person	0	1	1	1	1	0	1	1	0	1	1	1	0	02/01 - 02/14	56.751255	.1114846	.16628851	56	Elementary
FREWSBURG CSD	FREWSBURG JUNIOR-SENIOR HIGH SCHOOL	14738	NY	406	366	8	0	42	43	In-Person	0	1	1	1	1	0	1	1	0	1	1	1	0	01/18 - 01/31	55.533104	.022016207	.067042679	85	High
FREWSBURG CSD	FREWSBURG JUNIOR-SENIOR HIGH SCHOOL	14738	NY	404	370	1	0	42	43	In-Person	0	1	1	1	1	0	1	1	0	1	1	1	0	03/29 - 04/11	18.985144	.022016207	.067042679	85	High
FREWSBURG CSD	FREWSBURG JUNIOR-SENIOR HIGH SCHOOL	14738	NY	413	355	0	0	42	43	In-Person	0	1	1	1	1	0	1	1	0	1	1	1	0	11/09 - 11/22	16.925112	.022016207	.067042679	85	High
FREWSBURG CSD	FREWSBURG JUNIOR-SENIOR HIGH SCHOOL	14738	NY	404	369	0	0	42	43	In-Person	0	1	1	1	1	0	1	1	0	1	1	1	0	03/15 - 03/28	17.719139	.022016207	.067042679	85	High
FREWSBURG CSD	FREWSBURG JUNIOR-SENIOR HIGH SCHOOL	14738	NY	410	344	4	2	42	43	In-Person	0	1	1	1	1	0	1	1	0	1	1	1	0	01/04 - 01/17	90.301567	.022016207	.067042679	85	High
FREWSBURG CSD	FREWSBURG JUNIOR-SENIOR HIGH SCHOOL	14738	NY	406	368	10	0	42	43	In-Person	0	1	1	1	1	0	1	1	0	1	1	1	0	02/15 - 02/28	16.609062	.022016207	.067042679	85	High
FREWSBURG CSD	FREWSBURG JUNIOR-SENIOR HIGH SCHOOL	14738	NY	409	358	0	0	42	43	In-Person	0	1	1	1	1	0	1	1	0	1	1	1	0	10/12 - 10/25	10.708276	.022016207	.067042679	85	High
FREWSBURG CSD	FREWSBURG JUNIOR-SENIOR HIGH SCHOOL	14738	NY	408	371	5	1	42	43	In-Person	0	1	1	1	1	0	1	1	0	1	1	1	0	02/01 - 02/14	32.008358	.022016207	.067042679	85	High
FREWSBURG CSD	FREWSBURG JUNIOR-SENIOR HIGH SCHOOL	14738	NY	405	371	2	0	42	43	In-Person	0	1	1	1	1	0	1	1	0	1	1	1	0	04/12 - 04/25	20.551958	.022016207	.067042679	85	High
FREWSBURG CSD	FREWSBURG JUNIOR-SENIOR HIGH SCHOOL	14738	NY	411	352	0	0	42	43	In-Person	0	1	1	1	1	0	1	1	0	1	1	1	0	10/26 - 11/08	13.019146	.022016207	.067042679	85	High
FREWSBURG CSD	FREWSBURG JUNIOR-SENIOR HIGH SCHOOL	14738	NY	405	365	1	0	42	43	In-Person	0	1	1	1	1	0	1	1	0	1	1	1	0	03/01 - 03/14	12.467045	.022016207	.067042679	85	High
FREWSBURG CSD	ROBERT H JACKSON ELEMENTARY SCHOOL	14738	NY	352	302	3	1	42	19	In-Person	0	1	1	1	1	0	1	1	0	1	1	1	0	11/30 - 12/13	45.158703	.022016207	.067042679	61	Elementary
FREWSBURG CSD	ROBERT H JACKSON ELEMENTARY SCHOOL	14738	NY	351	326	1	0	42	19	In-Person	0	1	1	1	1	0	1	1	0	1	1	1	0	03/29 - 04/11	18.985144	.022016207	.067042679	61	Elementary
FREWSBURG CSD	ROBERT H JACKSON ELEMENTARY SCHOOL	14738	NY	350	301	1	1	42	19	In-Person	0	1	1	1	1	0	1	1	0	1	1	1	0	01/04 - 01/17	90.301567	.022016207	.067042679	61	Elementary
FREWSBURG CSD	ROBERT H JACKSON ELEMENTARY SCHOOL	14738	NY	351	327	1	0	42	19	In-Person	0	1	1	1	1	0	1	1	0	1	1	1	0	04/12 - 04/25	20.551958	.022016207	.067042679	61	Elementary
FREWSBURG CSD	ROBERT H JACKSON ELEMENTARY SCHOOL	14738	NY	599	39	1	2	42	19	In-Person	0	1	1	1	1	0	1	1	0	1	1	1	0	02/01 - 02/14	32.008358	.022016207	.067042679	61	Elementary
FREWSBURG CSD	ROBERT H JACKSON ELEMENTARY SCHOOL	14738	NY	354	309	0	0	42	19	In-Person	0	1	1	1	1	0	1	1	0	1	1	1	0	11/09 - 11/22	16.925112	.022016207	.067042679	61	Elementary
FREWSBURG CSD	ROBERT H JACKSON ELEMENTARY SCHOOL	14738	NY	350	321	0	2	42	19	In-Person	0	1	1	1	1	0	1	1	0	1	1	1	0	02/15 - 02/28	16.609062	.022016207	.067042679	61	Elementary
FREWSBURG CSD	ROBERT H JACKSON ELEMENTARY SCHOOL	14738	NY	350	322	1	0	42	19	In-Person	0	1	1	1	1	0	1	1	0	1	1	1	0	03/01 - 03/14	12.467045	.022016207	.067042679	61	Elementary
FREWSBURG CSD	ROBERT H JACKSON ELEMENTARY SCHOOL	14738	NY	351	326	0	0	42	19	In-Person	0	1	1	1	1	0	1	1	0	1	1	1	0	03/15 - 03/28	17.719139	.022016207	.067042679	61	Elementary
FREWSBURG CSD	ROBERT H JACKSON ELEMENTARY SCHOOL	14738	NY	350	320	0	1	42	19	In-Person	0	1	1	1	1	0	1	1	0	1	1	1	0	01/18 - 01/31	55.533104	.022016207	.067042679	61	Elementary
FREWSBURG CSD	ROBERT H JACKSON ELEMENTARY SCHOOL	14738	NY	353	306	0	0	42	19	In-Person	0	1	1	1	1	0	1	1	0	1	1	1	0	10/26 - 11/08	13.019146	.022016207	.067042679	61	Elementary
FREWSBURG CSD	ROBERT H JACKSON ELEMENTARY SCHOOL	14738	NY	353	305	0	0	42	19	In-Person	0	1	1	1	1	0	1	1	0	1	1	1	0	10/12 - 10/25	10.708276	.022016207	.067042679	61	Elementary
FRIENDSHIP CSD	FRIENDSHIP CENTRAL SCHOOL	14739	NY	320	282	0	1	39	34	Hybrid	0	1	1	1	0	0	1	1	1	1	1	0	0	10/26 - 11/08	30.684641	.013588516	.015821371	73	Unknown or Mixed
FRIENDSHIP CSD	FRIENDSHIP CENTRAL SCHOOL	14739	NY	320	182	3	2	39	34	Hybrid	0	1	1	1	0	0	1	1	1	1	1	0	0	11/30 - 12/13	58.269821	.013588516	.015821371	73	Unknown or Mixed
FRIENDSHIP CSD	FRIENDSHIP CENTRAL SCHOOL	14739	NY	320	282	1	1	39	34	Hybrid	0	1	1	1	0	0	1	1	1	1	1	0	0	01/04 - 01/17	62.144142	.013588516	.015821371	73	Unknown or Mixed
FRIENDSHIP CSD	FRIENDSHIP CENTRAL SCHOOL	14739	NY	320	282	0	0	39	34	Hybrid	0	1	1	1	0	0	1	1	1	1	1	0	0	02/15 - 02/28	22.471075	.013588516	.015821371	73	Unknown or Mixed
FRIENDSHIP CSD	FRIENDSHIP CENTRAL SCHOOL	14739	NY	320	282	2	0	39	34	Hybrid	0	1	1	1	0	0	1	1	1	1	1	0	0	02/01 - 02/14	27.430206	.013588516	.015821371	73	Unknown or Mixed
FRIENDSHIP CSD	FRIENDSHIP CENTRAL SCHOOL	14739	NY	323	285	0	0	39	37	Hybrid	0	1	1	1	0	0	1	1	1	1	1	0	0	03/29 - 04/11	17.821886	.013588516	.015821371	76	Unknown or Mixed
FRIENDSHIP CSD	FRIENDSHIP CENTRAL SCHOOL	14739	NY	318	280	0	0	39	34	Hybrid	0	1	1	1	0	0	1	1	1	1	1	0	0	10/12 - 10/25	18.751724	.013588516	.015821371	73	Unknown or Mixed
FRIENDSHIP CSD	FRIENDSHIP CENTRAL SCHOOL	14739	NY	323	285	1	1	39	37	Hybrid	0	1	1	1	0	0	1	1	1	1	1	0	0	03/15 - 03/28	8.3685379	.013588516	.015821371	76	Unknown or Mixed
FRIENDSHIP CSD	FRIENDSHIP CENTRAL SCHOOL	14739	NY	323	285	0	0	39	37	Hybrid	0	1	1	1	0	0	1	1	1	1	1	0	0	04/12 - 04/25	17.97686	.013588516	.015821371	76	Unknown or Mixed
FRIENDSHIP CSD	FRIENDSHIP CENTRAL SCHOOL	14739	NY	320	282	0	0	39	34	Hybrid	0	1	1	1	0	0	1	1	1	1	1	0	0	01/18 - 01/31	38.743229	.013588516	.015821371	73	Unknown or Mixed
FRIENDSHIP CSD	FRIENDSHIP CENTRAL SCHOOL	14739	NY	320	282	0	1	39	34	Hybrid	0	1	1	1	0	0	1	1	1	1	1	0	0	11/09 - 11/22	58.424793	.013588516	.015821371	73	Unknown or Mixed
FRIENDSHIP CSD	FRIENDSHIP CENTRAL SCHOOL	14739	NY	323	285	1	0	39	37	Hybrid	0	1	1	1	0	0	1	1	1	1	1	0	0	03/01 - 03/14	8.833457	.013588516	.015821371	76	Unknown or Mixed
FRONTIER CSD	BIG TREE ELEMENTARY SCHOOL	14075	NY	517	422	0	0	48	32	Hybrid	0	1	1	1	1	0	1	1	1	1	1	1	1	01/18 - 01/31	46.820717	.1296178	.053717606	80	Elementary
FRONTIER CSD	BIG TREE ELEMENTARY SCHOOL	14075	NY	525	430	1	0	48	32	Hybrid	0	1	1	1	1	0	1	1	1	1	1	1	1	10/26 - 11/08	16.863855	.1296178	.053717606	80	Elementary
FRONTIER CSD	BIG TREE ELEMENTARY SCHOOL	14075	NY	518	438	0	0	48	32	Hybrid	0	1	1	1	1	0	1	1	1	1	1	1	1	03/29 - 04/11	50.420513	.1296178	.053717606	80	Elementary
FRONTIER CSD	BIG TREE ELEMENTARY SCHOOL	14075	NY	514	434	2	0	48	32	Hybrid	0	1	1	1	1	0	1	1	1	1	1	1	1	03/01 - 03/14	24.180079	.1296178	.053717606	80	Elementary
FRONTIER CSD	BIG TREE ELEMENTARY SCHOOL	14075	NY	517	433	1	0	48	32	Hybrid	0	1	1	1	1	0	1	1	1	1	1	1	1	02/01 - 02/14	34.163109	.1296178	.053717606	80	Elementary
FRONTIER CSD	BIG TREE ELEMENTARY SCHOOL	14075	NY	515	437	1	2	48	32	Hybrid	0	1	1	1	1	0	1	1	1	1	1	1	1	04/12 - 04/25	43.920662	.1296178	.053717606	80	Elementary
FRONTIER CSD	BIG TREE ELEMENTARY SCHOOL	14075	NY	525	430	0	0	48	32	Hybrid	0	1	1	1	1	0	1	1	1	1	1	1	1	10/12 - 10/25	5.5357604	.1296178	.053717606	80	Elementary
FRONTIER CSD	BIG TREE ELEMENTARY SCHOOL	14075	NY	518	438	0	0	48	32	Hybrid	0	1	1	1	1	0	1	1	1	1	1	1	1	03/15 - 03/28	34.264179	.1296178	.053717606	80	Elementary
FRONTIER CSD	BIG TREE ELEMENTARY SCHOOL	14075	NY	512	432	4	0	48	32	Hybrid	0	1	1	1	1	0	1	1	1	1	1	1	1	02/15 - 02/28	26.551435	.1296178	.053717606	80	Elementary
FRONTIER CSD	BIG TREE ELEMENTARY SCHOOL	14075	NY	522	427	4	0	48	32	Hybrid	0	1	1	1	1	0	1	1	1	1	1	1	1	01/04 - 01/17	65.706055	.1296178	.053717606	80	Elementary
FRONTIER CSD	FRONTIER MIDDLE SCHOOL	14075	NY	1078	927	3	0	101	38	Hybrid	0	1	1	1	1	0	1	1	1	1	1	1	1	01/18 - 01/31	46.820717	.1296178	.053717606	139	Middle
FRONTIER CSD	FRONTIER MIDDLE SCHOOL	14075	NY	1074	936	10	1	101	38	Hybrid	0	1	1	1	1	0	1	1	1	1	1	1	1	04/12 - 04/25	43.920662	.1296178	.053717606	139	Middle
FRONTIER CSD	FRONTIER MIDDLE SCHOOL	14075	NY	1073	929	1	0	101	38	Hybrid	0	1	1	1	1	0	1	1	1	1	1	1	1	03/01 - 03/14	24.180079	.1296178	.053717606	139	Middle
FRONTIER CSD	FRONTIER MIDDLE SCHOOL	14075	NY	1077	912	2	1	101	37	Hybrid	0	1	1	1	1	0	1	1	1	1	1	1	1	10/26 - 11/08	16.863855	.1296178	.053717606	138	Middle
FRONTIER CSD	FRONTIER MIDDLE SCHOOL	14075	NY	1077	926	8	3	101	38	Hybrid	0	1	1	1	1	0	1	1	1	1	1	1	1	01/04 - 01/17	65.706055	.1296178	.053717606	139	Middle
FRONTIER CSD	FRONTIER MIDDLE SCHOOL	14075	NY	1073	928	3	1	101	38	Hybrid	0	1	1	1	1	0	1	1	1	1	1	1	1	03/29 - 04/11	50.420513	.1296178	.053717606	139	Middle
FRONTIER CSD	FRONTIER MIDDLE SCHOOL	14075	NY	1073	928	9	0	101	38	Hybrid	0	1	1	1	1	0	1	1	1	1	1	1	1	03/15 - 03/28	34.264179	.1296178	.053717606	139	Middle
FRONTIER CSD	FRONTIER MIDDLE SCHOOL	14075	NY	1073	934	1	0	101	38	Hybrid	0	1	1	1	1	0	1	1	1	1	1	1	1	02/01 - 02/14	34.163109	.1296178	.053717606	139	Middle
FRONTIER CSD	FRONTIER MIDDLE SCHOOL	14075	NY	1079	913	1	0	101	37	Hybrid	0	1	1	1	1	0	1	1	1	1	1	1	1	10/12 - 10/25	5.5357604	.1296178	.053717606	138	Middle
FRONTIER CSD	FRONTIER MIDDLE SCHOOL	14075	NY	1072	939	8	0	101	38	Hybrid	0	1	1	1	1	0	1	1	1	1	1	1	1	02/15 - 02/28	26.551435	.1296178	.053717606	139	Middle
FRONTIER CSD	BLASDELL ELEMENTARY SCHOOL	14219	NY	471	377	0	3	50	33	Hybrid	0	1	1	1	1	0	1	1	1	1	1	1	1	01/18 - 01/31	46.820717	.1296178	.053717606	83	Elementary
FRONTIER CSD	BLASDELL ELEMENTARY SCHOOL	14219	NY	465	389	2	0	50	33	Hybrid	0	1	1	1	1	0	1	1	1	1	1	1	1	03/15 - 03/28	34.264183	.1296178	.053717606	83	Elementary
FRONTIER CSD	BLASDELL ELEMENTARY SCHOOL	14219	NY	468	393	0	0	50	33	Hybrid	0	1	1	1	1	0	1	1	1	1	1	1	1	04/12 - 04/25	43.920662	.1296178	.053717606	83	Elementary
FRONTIER CSD	BLASDELL ELEMENTARY SCHOOL	14219	NY	466	390	0	0	50	33	Hybrid	0	1	1	1	1	0	1	1	1	1	1	1	1	03/29 - 04/11	50.420517	.1296178	.053717606	83	Elementary
FRONTIER CSD	BLASDELL ELEMENTARY SCHOOL	14219	NY	471	377	2	1	50	33	Hybrid	0	1	1	1	1	0	1	1	1	1	1	1	1	01/04 - 01/17	65.706055	.1296178	.053717606	83	Elementary
FRONTIER CSD	BLASDELL ELEMENTARY SCHOOL	14219	NY	463	368	0	0	49	30	Hybrid	0	1	1	1	1	0	1	1	1	1	1	1	1	10/26 - 11/08	16.863855	.1296178	.053717606	79	Elementary
FRONTIER CSD	BLASDELL ELEMENTARY SCHOOL	14219	NY	463	370	0	0	49	29	Hybrid	0	1	1	1	1	0	1	1	1	1	1	1	1	10/12 - 10/25	5.5357609	.1296178	.053717606	78	Elementary
FRONTIER CSD	BLASDELL ELEMENTARY SCHOOL	14219	NY	463	386	2	0	50	33	Hybrid	0	1	1	1	1	0	1	1	1	1	1	1	1	02/01 - 02/14	34.163105	.1296178	.053717606	83	Elementary
FRONTIER CSD	BLASDELL ELEMENTARY SCHOOL	14219	NY	458	382	1	0	50	33	Hybrid	0	1	1	1	1	0	1	1	1	1	1	1	1	03/01 - 03/14	24.180077	.1296178	.053717606	83	Elementary
FRONTIER CSD	BLASDELL ELEMENTARY SCHOOL	14219	NY	467	390	0	0	50	33	Hybrid	0	1	1	1	1	0	1	1	1	1	1	1	1	02/15 - 02/28	26.551437	.1296178	.053717606	83	Elementary
FRONTIER CSD	CLOVERBANK ELEMENTARY SCHOOL	14075	NY	539	476	3	0	53	40	Hybrid	0	1	1	1	1	0	1	1	1	1	1	1	1	03/01 - 03/14	24.180079	.1296178	.053717606	93	Elementary
FRONTIER CSD	CLOVERBANK ELEMENTARY SCHOOL	14075	NY	541	473	3	0	53	40	Hybrid	0	1	1	1	1	0	1	1	1	1	1	1	1	01/18 - 01/31	46.820717	.1296178	.053717606	93	Elementary
FRONTIER CSD	CLOVERBANK ELEMENTARY SCHOOL	14075	NY	537	474	2	0	53	40	Hybrid	0	1	1	1	1	0	1	1	1	1	1	1	1	03/29 - 04/11	50.420513	.1296178	.053717606	93	Elementary
FRONTIER CSD	CLOVERBANK ELEMENTARY SCHOOL	14075	NY	537	475	6	0	53	40	Hybrid	0	1	1	1	1	0	1	1	1	1	1	1	1	04/12 - 04/25	43.920662	.1296178	.053717606	93	Elementary
FRONTIER CSD	CLOVERBANK ELEMENTARY SCHOOL	14075	NY	542	473	5	4	53	40	Hybrid	0	1	1	1	1	0	1	1	1	1	1	1	1	01/04 - 01/17	65.706055	.1296178	.053717606	93	Elementary
FRONTIER CSD	CLOVERBANK ELEMENTARY SCHOOL	14075	NY	543	469	0	0	52	40	Hybrid	0	1	1	1	1	0	1	1	1	1	1	1	1	10/12 - 10/25	5.5357604	.1296178	.053717606	92	Elementary
FRONTIER CSD	CLOVERBANK ELEMENTARY SCHOOL	14075	NY	544	471	2	0	53	40	Hybrid	0	1	1	1	1	0	1	1	1	1	1	1	1	10/26 - 11/08	16.863855	.1296178	.053717606	93	Elementary
FRONTIER CSD	CLOVERBANK ELEMENTARY SCHOOL	14075	NY	537	474	1	0	53	40	Hybrid	0	1	1	1	1	0	1	1	1	1	1	1	1	03/15 - 03/28	34.264179	.1296178	.053717606	93	Elementary
FRONTIER CSD	CLOVERBANK ELEMENTARY SCHOOL	14075	NY	540	477	1	1	53	40	Hybrid	0	1	1	1	1	0	1	1	1	1	1	1	1	02/15 - 02/28	26.551435	.1296178	.053717606	93	Elementary
FRONTIER CSD	CLOVERBANK ELEMENTARY SCHOOL	14075	NY	540	478	3	0	53	40	Hybrid	0	1	1	1	1	0	1	1	1	1	1	1	1	02/01 - 02/14	34.163109	.1296178	.053717606	93	Elementary
FRONTIER CSD	FRONTIER SENIOR HIGH SCHOOL	14075	NY	1353	1132	4	1	124	76	Hybrid	0	1	1	1	1	0	1	1	1	1	1	1	1	03/29 - 04/11	50.420513	.1296178	.053717606	200	High
FRONTIER CSD	FRONTIER SENIOR HIGH SCHOOL	14075	NY	1353	1129	9	0	124	78	Hybrid	0	1	1	1	1	0	1	1	1	1	1	1	1	03/01 - 03/14	24.180079	.1296178	.053717606	202	High
FRONTIER CSD	FRONTIER SENIOR HIGH SCHOOL	14075	NY	1353	1132	9	0	124	79	Hybrid	0	1	1	1	1	0	1	1	1	1	1	1	1	03/15 - 03/28	34.264179	.1296178	.053717606	203	High
FRONTIER CSD	FRONTIER SENIOR HIGH SCHOOL	14075	NY	1358	1134	10	0	124	78	Hybrid	0	1	1	1	1	0	1	1	1	1	1	1	1	02/01 - 02/14	34.163109	.1296178	.053717606	202	High
FRONTIER CSD	FRONTIER SENIOR HIGH SCHOOL	14075	NY	1381	1104	1	0	123	76	Hybrid	0	1	1	1	1	0	1	1	1	1	1	1	1	10/12 - 10/25	5.5357604	.1296178	.053717606	199	High
FRONTIER CSD	FRONTIER SENIOR HIGH SCHOOL	14075	NY	1353	1135	20	1	124	78	Hybrid	0	1	1	1	1	0	1	1	1	1	1	1	1	04/12 - 04/25	43.920662	.1296178	.053717606	202	High
FRONTIER CSD	FRONTIER SENIOR HIGH SCHOOL	14075	NY	1373	1096	11	3	124	79	Hybrid	0	1	1	1	1	0	1	1	1	1	1	1	1	01/18 - 01/31	46.820717	.1296178	.053717606	203	High
FRONTIER CSD	FRONTIER SENIOR HIGH SCHOOL	14075	NY	1355	1132	8	0	124	77	Hybrid	0	1	1	1	1	0	1	1	1	1	1	1	1	02/15 - 02/28	26.551435	.1296178	.053717606	201	High
FRONTIER CSD	PINEHURST ELEMENTARY SCHOOL	14085	NY	602	562	3	3	40	30	Hybrid	0	1	1	1	1	0	1	1	1	1	1	1	1	01/04 - 01/17	65.706055	.1296178	.053717606	70	Elementary
FRONTIER CSD	PINEHURST ELEMENTARY SCHOOL	14085	NY	606	569	1	0	40	30	Hybrid	0	1	1	1	1	0	1	1	1	1	1	1	1	03/29 - 04/11	50.420513	.1296178	.053717606	70	Elementary
FRONTIER CSD	PINEHURST ELEMENTARY SCHOOL	14085	NY	604	564	4	1	40	30	Hybrid	0	1	1	1	1	0	1	1	1	1	1	1	1	01/18 - 01/31	46.820713	.1296178	.053717606	70	Elementary
FRONTIER CSD	PINEHURST ELEMENTARY SCHOOL	14085	NY	606	569	3	0	40	30	Hybrid	0	1	1	1	1	0	1	1	1	1	1	1	1	03/01 - 03/14	24.180077	.1296178	.053717606	70	Elementary
FRONTIER CSD	PINEHURST ELEMENTARY SCHOOL	14085	NY	245	242	6	1	40	30	Hybrid	0	1	1	1	1	0	1	1	1	1	1	1	1	02/01 - 02/14	34.163105	.1296178	.053717606	70	Elementary
FRONTIER CSD	PINEHURST ELEMENTARY SCHOOL	14085	NY	600	560	0	0	40	30	Hybrid	0	1	1	1	1	0	1	1	1	1	1	1	1	10/12 - 10/25	5.5357599	.1296178	.053717606	70	Elementary
FRONTIER CSD	PINEHURST ELEMENTARY SCHOOL	14085	NY	606	569	3	4	40	30	Hybrid	0	1	1	1	1	0	1	1	1	1	1	1	1	02/15 - 02/28	26.551435	.1296178	.053717606	70	Elementary
FRONTIER CSD	PINEHURST ELEMENTARY SCHOOL	14085	NY	606	569	4	0	40	30	Hybrid	0	1	1	1	1	0	1	1	1	1	1	1	1	03/15 - 03/28	34.264179	.1296178	.053717606	70	Elementary
FRONTIER CSD	PINEHURST ELEMENTARY SCHOOL	14085	NY	601	562	0	0	40	30	Hybrid	0	1	1	1	1	0	1	1	1	1	1	1	1	10/26 - 11/08	16.863853	.1296178	.053717606	70	Elementary
FRONTIER CSD	PINEHURST ELEMENTARY SCHOOL	14085	NY	606	569	2	0	40	30	Hybrid	0	1	1	1	1	0	1	1	1	1	1	1	1	04/12 - 04/25	43.920662	.1296178	.053717606	70	Elementary
FULTON CITY SD	FAIRGRIEVE SCHOOL	13069	NY	385	271	2	1	48	43	Hybrid	0	1	1	1	1	1	1	1	1	1	1	1	0	11/09 - 11/22	26.220148	.0096578663	.02523125	91	Elementary
FULTON CITY SD	FAIRGRIEVE SCHOOL	13069	NY	393	306	0	0	48	43	In-Person	0	1	1	1	1	1	1	1	1	1	1	1	0	04/12 - 04/25	15.871855	.0096578663	.02523125	91	Elementary
FULTON CITY SD	FAIRGRIEVE SCHOOL	13069	NY	386	253	0	2	48	43	Hybrid	0	1	1	1	1	1	1	1	1	1	1	1	0	01/04 - 01/17	70.645889	.0096578663	.02523125	91	Elementary
FULTON CITY SD	FAIRGRIEVE SCHOOL	13069	NY	385	271	1	1	48	43	Hybrid	0	1	1	1	1	1	1	1	1	1	1	1	0	11/30 - 12/13	49.959988	.0096578663	.02523125	91	Elementary
FULTON CITY SD	FAIRGRIEVE SCHOOL	13069	NY	385	263	0	0	48	43	Hybrid	0	1	1	1	1	1	1	1	1	1	1	1	0	10/26 - 11/08	8.6963778	.0096578663	.02523125	91	Elementary
FULTON CITY SD	FAIRGRIEVE SCHOOL	13069	NY	386	253	0	0	48	43	Hybrid	0	1	1	1	1	1	1	1	1	1	1	1	0	02/15 - 02/28	13.544147	.0096578663	.02523125	91	Elementary
FULTON CITY SD	FAIRGRIEVE SCHOOL	13069	NY	386	253	2	1	48	43	Hybrid	0	1	1	1	1	1	1	1	1	1	1	1	0	01/18 - 01/31	38.321915	.0096578663	.02523125	91	Elementary
FULTON CITY SD	FAIRGRIEVE SCHOOL	13069	NY	445	300	0	0	48	43	Hybrid	0	1	1	1	1	1	1	1	1	1	1	1	0	10/12 - 10/25	4.0408459	.0096578663	.02523125	91	Elementary
FULTON CITY SD	FAIRGRIEVE SCHOOL	13069	NY	386	253	0	0	48	43	Hybrid	0	1	1	1	1	1	1	1	1	1	1	1	0	03/01 - 03/14	14.989835	.0096578663	.02523125	91	Elementary
FULTON CITY SD	FAIRGRIEVE SCHOOL	13069	NY	386	253	0	0	48	43	Hybrid	0	1	1	1	1	1	1	1	1	1	1	1	0	02/01 - 02/14	20.13065	.0096578663	.02523125	91	Elementary
FULTON CITY SD	FAIRGRIEVE SCHOOL	13069	NY	392	288	0	0	48	43	Hybrid	0	1	1	1	1	1	1	1	1	1	1	1	0	03/29 - 04/11	17.694582	.0096578663	.02523125	91	Elementary
FULTON CITY SD	FULTON JUNIOR HIGH SCHOOL	13069	NY	739	438	6	0	58	44	Hybrid	0	1	1	1	1	1	1	1	1	1	1	1	0	01/18 - 01/31	38.321915	.0096578663	.02523125	102	High
FULTON CITY SD	FULTON JUNIOR HIGH SCHOOL	13069	NY	743	467	7	1	58	44	Hybrid	0	1	1	1	1	1	1	1	1	1	1	1	0	11/30 - 12/13	49.959988	.0096578663	.02523125	102	High
FULTON CITY SD	FULTON JUNIOR HIGH SCHOOL	13069	NY	743	412	1	0	58	44	Hybrid	0	1	1	1	1	1	1	1	1	1	1	1	0	10/26 - 11/08	8.6963778	.0096578663	.02523125	102	High
FULTON CITY SD	FULTON JUNIOR HIGH SCHOOL	13069	NY	744	480	1	0	58	44	Hybrid	0	1	1	1	1	1	1	1	1	1	1	1	0	02/15 - 02/28	13.544147	.0096578663	.02523125	102	High
FULTON CITY SD	FULTON JUNIOR HIGH SCHOOL	13069	NY	744	480	0	0	58	44	Hybrid	0	1	1	1	1	1	1	1	1	1	1	1	0	03/15 - 03/28	18.947599	.0096578663	.02523125	102	High
FULTON CITY SD	FULTON JUNIOR HIGH SCHOOL	13069	NY	744	480	2	0	58	44	Hybrid	0	1	1	1	1	1	1	1	1	1	1	1	0	03/01 - 03/14	14.989835	.0096578663	.02523125	102	High
FULTON CITY SD	FULTON JUNIOR HIGH SCHOOL	13069	NY	742	542	0	0	58	44	Hybrid	0	1	1	1	1	1	1	1	1	1	1	1	0	04/12 - 04/25	15.871855	.0096578663	.02523125	102	High
FULTON CITY SD	FULTON JUNIOR HIGH SCHOOL	13069	NY	743	514	0	0	58	44	Hybrid	0	1	1	1	1	1	1	1	1	1	1	1	0	03/29 - 04/11	17.694582	.0096578663	.02523125	102	High
FULTON CITY SD	FULTON JUNIOR HIGH SCHOOL	13069	NY	743	467	5	2	58	44	Hybrid	0	1	1	1	1	1	1	1	1	1	1	1	0	11/09 - 11/22	26.220148	.0096578663	.02523125	102	High
FULTON CITY SD	FULTON JUNIOR HIGH SCHOOL	13069	NY	739	438	3	0	58	44	Hybrid	0	1	1	1	1	1	1	1	1	1	1	1	0	01/04 - 01/17	70.645889	.0096578663	.02523125	102	High
FULTON CITY SD	FULTON JUNIOR HIGH SCHOOL	13069	NY	487	321	0	0	58	44	Hybrid	0	1	1	1	1	1	1	1	1	1	1	1	0	10/12 - 10/25	4.0408459	.0096578663	.02523125	102	High
FULTON CITY SD	FULTON JUNIOR HIGH SCHOOL	13069	NY	744	480	3	0	58	44	Hybrid	0	1	1	1	1	1	1	1	1	1	1	1	0	02/01 - 02/14	20.13065	.0096578663	.02523125	102	High
FULTON CITY SD	G RAY BODLEY HIGH SCHOOL	13069	NY	983	573	10	1	84	99	Hybrid	0	1	1	1	1	1	1	1	1	1	1	1	0	02/01 - 02/14	20.13065	.0096578663	.02523125	183	High
FULTON CITY SD	G RAY BODLEY HIGH SCHOOL	13069	NY	1005	634	0	0	84	99	Hybrid	0	1	1	1	1	1	1	1	1	1	1	1	0	10/12 - 10/25	4.0408459	.0096578663	.02523125	183	High
FULTON CITY SD	G RAY BODLEY HIGH SCHOOL	13069	NY	995	634	2	1	84	99	Hybrid	0	1	1	1	1	1	1	1	1	1	1	1	0	11/09 - 11/22	26.220148	.0096578663	.02523125	183	High
FULTON CITY SD	G RAY BODLEY HIGH SCHOOL	13069	NY	970	611	14	1	84	99	Hybrid	0	1	1	1	1	1	1	1	1	1	1	1	0	04/12 - 04/25	15.871855	.0096578663	.02523125	183	High
FULTON CITY SD	G RAY BODLEY HIGH SCHOOL	13069	NY	983	573	2	1	84	99	Hybrid	0	1	1	1	1	1	1	1	1	1	1	1	0	02/15 - 02/28	13.544147	.0096578663	.02523125	183	High
FULTON CITY SD	G RAY BODLEY HIGH SCHOOL	13069	NY	1005	634	0	0	84	99	Hybrid	0	1	1	1	1	1	1	1	1	1	1	1	0	10/26 - 11/08	8.6963778	.0096578663	.02523125	183	High
FULTON CITY SD	G RAY BODLEY HIGH SCHOOL	13069	NY	978	576	2	0	84	99	Hybrid	0	1	1	1	1	1	1	1	1	1	1	1	0	03/29 - 04/11	17.694582	.0096578663	.02523125	183	High
FULTON CITY SD	G RAY BODLEY HIGH SCHOOL	13069	NY	983	592	5	3	84	99	Hybrid	0	1	1	1	1	1	1	1	1	1	1	1	0	01/04 - 01/17	70.645889	.0096578663	.02523125	183	High
FULTON CITY SD	G RAY BODLEY HIGH SCHOOL	13069	NY	983	592	15	2	84	99	Hybrid	0	1	1	1	1	1	1	1	1	1	1	1	0	01/18 - 01/31	38.321915	.0096578663	.02523125	183	High
FULTON CITY SD	G RAY BODLEY HIGH SCHOOL	13069	NY	983	573	8	0	84	99	Hybrid	0	1	1	1	1	1	1	1	1	1	1	1	0	03/01 - 03/14	14.989835	.0096578663	.02523125	183	High
FULTON CITY SD	G RAY BODLEY HIGH SCHOOL	13069	NY	995	634	12	4	84	99	Hybrid	0	1	1	1	1	1	1	1	1	1	1	1	0	11/30 - 12/13	49.959988	.0096578663	.02523125	183	High
FULTON CITY SD	G RAY BODLEY HIGH SCHOOL	13069	NY	983	573	1	0	84	99	Hybrid	0	1	1	1	1	1	1	1	1	1	1	1	0	03/15 - 03/28	18.947599	.0096578663	.02523125	183	High
FULTON CITY SD	J E LANIGAN SCHOOL	13069	NY	409	281	0	0	40	39	Hybrid	0	1	1	1	1	1	1	1	1	1	1	1	0	10/26 - 11/08	8.6963778	.0096578663	.02523125	79	Elementary
FULTON CITY SD	J E LANIGAN SCHOOL	13069	NY	410	275	2	0	40	39	Hybrid	0	1	1	1	1	1	1	1	1	1	1	1	0	01/18 - 01/31	38.321915	.0096578663	.02523125	79	Elementary
FULTON CITY SD	J E LANIGAN SCHOOL	13069	NY	410	275	5	3	40	39	Hybrid	0	1	1	1	1	1	1	1	1	1	1	1	0	01/04 - 01/17	70.645889	.0096578663	.02523125	79	Elementary
FULTON CITY SD	J E LANIGAN SCHOOL	13069	NY	410	275	0	0	40	39	Hybrid	0	1	1	1	1	1	1	1	1	1	1	1	0	03/15 - 03/28	18.947599	.0096578663	.02523125	79	Elementary
FULTON CITY SD	J E LANIGAN SCHOOL	13069	NY	409	321	0	0	40	39	In-Person	0	1	1	1	1	1	1	1	1	1	1	1	0	04/12 - 04/25	15.871855	.0096578663	.02523125	79	Elementary
FULTON CITY SD	J E LANIGAN SCHOOL	13069	NY	407	279	1	0	40	39	Hybrid	0	1	1	1	1	1	1	1	1	1	1	1	0	11/09 - 11/22	26.220148	.0096578663	.02523125	79	Elementary
FULTON CITY SD	J E LANIGAN SCHOOL	13069	NY	483	322	0	0	40	39	Hybrid	0	1	1	1	1	1	1	1	1	1	1	1	0	10/12 - 10/25	4.0408459	.0096578663	.02523125	79	Elementary
FULTON CITY SD	J E LANIGAN SCHOOL	13069	NY	410	275	2	0	40	39	Hybrid	0	1	1	1	1	1	1	1	1	1	1	1	0	03/01 - 03/14	14.989835	.0096578663	.02523125	79	Elementary
FULTON CITY SD	J E LANIGAN SCHOOL	13069	NY	407	279	0	2	40	39	Hybrid	0	1	1	1	1	1	1	1	1	1	1	1	0	11/30 - 12/13	49.959988	.0096578663	.02523125	79	Elementary
FULTON CITY SD	J E LANIGAN SCHOOL	13069	NY	406	325	1	0	40	39	Hybrid	0	1	1	1	1	1	1	1	1	1	1	1	0	02/01 - 02/14	20.13065	.0096578663	.02523125	79	Elementary
FULTON CITY SD	J E LANIGAN SCHOOL	13069	NY	411	307	1	0	40	39	Hybrid	0	1	1	1	1	1	1	1	1	1	1	1	0	03/29 - 04/11	17.694582	.0096578663	.02523125	79	Elementary
FULTON CITY SD	GRANBY ELEMENTARY SCHOOL	13069	NY	414	292	0	0	41	50	Hybrid	0	1	1	1	1	1	1	1	1	1	1	1	0	11/30 - 12/13	49.959988	.0096578663	.02523125	91	Elementary
FULTON CITY SD	GRANBY ELEMENTARY SCHOOL	13069	NY	415	281	2	2	41	50	Hybrid	0	1	1	1	1	1	1	1	1	1	1	1	0	01/04 - 01/17	70.645889	.0096578663	.02523125	91	Elementary
FULTON CITY SD	GRANBY ELEMENTARY SCHOOL	13069	NY	415	281	0	0	41	50	Hybrid	0	1	1	1	1	1	1	1	1	1	1	1	0	03/15 - 03/28	18.947599	.0096578663	.02523125	91	Elementary
FULTON CITY SD	GRANBY ELEMENTARY SCHOOL	13069	NY	415	281	5	0	41	50	Hybrid	0	1	1	1	1	1	1	1	1	1	1	1	0	01/18 - 01/31	38.321915	.0096578663	.02523125	91	Elementary
FULTON CITY SD	GRANBY ELEMENTARY SCHOOL	13069	NY	414	292	0	0	41	50	Hybrid	0	1	1	1	1	1	1	1	1	1	1	1	0	11/09 - 11/22	26.220148	.0096578663	.02523125	91	Elementary
FULTON CITY SD	GRANBY ELEMENTARY SCHOOL	13069	NY	415	281	0	0	41	50	Hybrid	0	1	1	1	1	1	1	1	1	1	1	1	0	02/15 - 02/28	13.544147	.0096578663	.02523125	91	Elementary
FULTON CITY SD	GRANBY ELEMENTARY SCHOOL	13069	NY	415	281	3	0	41	50	Hybrid	0	1	1	1	1	1	1	1	1	1	1	1	0	02/01 - 02/14	20.13065	.0096578663	.02523125	91	Elementary
FULTON CITY SD	GRANBY ELEMENTARY SCHOOL	13069	NY	414	306	0	0	41	50	Hybrid	0	1	1	1	1	1	1	1	1	1	1	1	0	03/29 - 04/11	17.694582	.0096578663	.02523125	91	Elementary
FULTON CITY SD	GRANBY ELEMENTARY SCHOOL	13069	NY	415	281	0	0	41	50	Hybrid	0	1	1	1	1	1	1	1	1	1	1	1	0	03/01 - 03/14	14.989835	.0096578663	.02523125	91	Elementary
FULTON CITY SD	GRANBY ELEMENTARY SCHOOL	13069	NY	488	328	0	0	41	50	Hybrid	0	1	1	1	1	1	1	1	1	1	1	1	0	10/12 - 10/25	4.0408459	.0096578663	.02523125	91	Elementary
FULTON CITY SD	GRANBY ELEMENTARY SCHOOL	13069	NY	413	282	0	1	41	50	Hybrid	0	1	1	1	1	1	1	1	1	1	1	1	0	10/26 - 11/08	8.6963778	.0096578663	.02523125	91	Elementary
FULTON CITY SD	GRANBY ELEMENTARY SCHOOL	13069	NY	412	324	3	0	41	50	In-Person	0	1	1	1	1	1	1	1	1	1	1	1	0	04/12 - 04/25	15.871855	.0096578663	.02523125	91	Elementary
FULTON CITY SD	VOLNEY ELEMENTARY SCHOOL	13069	NY	317	244	1	0	31	43	Hybrid	0	1	1	1	1	1	1	1	1	1	1	1	0	02/15 - 02/28	13.544147	.0096578663	.02523125	74	Elementary
FULTON CITY SD	VOLNEY ELEMENTARY SCHOOL	13069	NY	322	242	1	1	31	43	Hybrid	0	1	1	1	1	1	1	1	1	1	1	1	0	11/30 - 12/13	49.959988	.0096578663	.02523125	74	Elementary
FULTON CITY SD	VOLNEY ELEMENTARY SCHOOL	13069	NY	317	244	1	0	31	43	Hybrid	0	1	1	1	1	1	1	1	1	1	1	1	0	01/18 - 01/31	38.321915	.0096578663	.02523125	74	Elementary
FULTON CITY SD	VOLNEY ELEMENTARY SCHOOL	13069	NY	374	272	0	0	31	43	Hybrid	0	1	1	1	1	1	1	1	1	1	1	1	0	10/12 - 10/25	4.0408459	.0096578663	.02523125	74	Elementary
FULTON CITY SD	VOLNEY ELEMENTARY SCHOOL	13069	NY	322	242	0	0	31	43	Hybrid	0	1	1	1	1	1	1	1	1	1	1	1	0	11/09 - 11/22	26.220148	.0096578663	.02523125	74	Elementary
FULTON CITY SD	VOLNEY ELEMENTARY SCHOOL	13069	NY	317	244	1	4	31	43	Hybrid	0	1	1	1	1	1	1	1	1	1	1	1	0	01/04 - 01/17	70.645889	.0096578663	.02523125	74	Elementary
FULTON CITY SD	VOLNEY ELEMENTARY SCHOOL	13069	NY	477	152	1	0	31	43	Hybrid	0	1	1	1	1	1	1	1	1	1	1	1	0	02/01 - 02/14	20.13065	.0096578663	.02523125	74	Elementary
FULTON CITY SD	VOLNEY ELEMENTARY SCHOOL	13069	NY	313	261	2	0	31	43	In-Person	0	1	1	1	1	1	1	1	1	1	1	1	0	04/12 - 04/25	15.871855	.0096578663	.02523125	74	Elementary
FULTON CITY SD	VOLNEY ELEMENTARY SCHOOL	13069	NY	313	256	0	0	31	43	Hybrid	0	1	1	1	1	1	1	1	1	1	1	1	0	03/29 - 04/11	17.694582	.0096578663	.02523125	74	Elementary
FULTON CITY SD	VOLNEY ELEMENTARY SCHOOL	13069	NY	321	236	0	0	31	43	Hybrid	0	1	1	1	1	1	1	1	1	1	1	1	0	10/26 - 11/08	8.6963778	.0096578663	.02523125	74	Elementary
FULTON CITY SD	VOLNEY ELEMENTARY SCHOOL	13069	NY	317	244	0	0	31	43	Hybrid	0	1	1	1	1	1	1	1	1	1	1	1	0	03/01 - 03/14	14.989835	.0096578663	.02523125	74	Elementary
FULTON CITY SD	VOLNEY ELEMENTARY SCHOOL	13069	NY	317	244	0	1	31	43	Hybrid	0	1	1	1	1	1	1	1	1	1	1	1	0	03/15 - 03/28	18.947599	.0096578663	.02523125	74	Elementary
GALWAY CSD	GALWAY JUNIOR/SENIOR HIGH SCHOOL	12074	NY	372	319	0	0	52	48	Hybrid	0	1	1	1	1	1	1	1	1	1	1	1	0	03/01 - 03/14	17.525967	.01534456	.031045357	100	High
GALWAY CSD	GALWAY JUNIOR/SENIOR HIGH SCHOOL	12074	NY	372	319	1	1	52	48	Hybrid	0	1	1	1	1	1	1	1	1	1	1	1	0	03/15 - 03/28	22.18713	.01534456	.031045357	100	High
GALWAY CSD	GALWAY JUNIOR/SENIOR HIGH SCHOOL	12074	NY	379	316	0	0	52	31	Hybrid	0	1	1	1	1	1	1	1	1	1	1	1	0	10/12 - 10/25	4.9408312	.01534456	.031045357	83	High
GALWAY CSD	GALWAY JUNIOR/SENIOR HIGH SCHOOL	12074	NY	379	329	0	0	52	31	Hybrid	0	1	1	1	1	1	1	1	1	1	1	1	0	11/09 - 11/22	11.280011	.01534456	.031045357	83	High
GALWAY CSD	GALWAY JUNIOR/SENIOR HIGH SCHOOL	12074	NY	372	319	0	0	52	47	Hybrid	0	1	1	1	1	1	1	1	1	1	1	1	0	11/30 - 12/13	34.834415	.01534456	.031045357	99	High
GALWAY CSD	GALWAY JUNIOR/SENIOR HIGH SCHOOL	12074	NY	370	317	0	1	52	48	Hybrid	0	1	1	1	1	1	1	1	1	1	1	1	0	01/18 - 01/31	48.60038	.01534456	.031045357	100	High
GALWAY CSD	GALWAY JUNIOR/SENIOR HIGH SCHOOL	12074	NY	372	320	0	0	52	48	Hybrid	0	1	1	1	1	1	1	1	1	1	1	1	0	04/12 - 04/25	17.339521	.01534456	.031045357	100	High
GALWAY CSD	GALWAY JUNIOR/SENIOR HIGH SCHOOL	12074	NY	372	319	2	0	52	48	Hybrid	0	1	1	1	1	1	1	1	1	1	1	1	0	02/15 - 02/28	18.333902	.01534456	.031045357	100	High
GALWAY CSD	GALWAY JUNIOR/SENIOR HIGH SCHOOL	12074	NY	372	319	1	0	52	48	Hybrid	0	1	1	1	1	1	1	1	1	1	1	1	0	02/01 - 02/14	24.890602	.01534456	.031045357	100	High
GALWAY CSD	GALWAY JUNIOR/SENIOR HIGH SCHOOL	12074	NY	372	319	7	1	52	48	Hybrid	0	1	1	1	1	1	1	1	1	1	1	1	0	01/04 - 01/17	85.174965	.01534456	.031045357	100	High
GALWAY CSD	GALWAY JUNIOR/SENIOR HIGH SCHOOL	12074	NY	372	319	0	0	52	48	Hybrid	0	1	1	1	1	1	1	1	1	1	1	1	0	03/29 - 04/11	26.723993	.01534456	.031045357	100	High
GALWAY CSD	GALWAY JUNIOR/SENIOR HIGH SCHOOL	12074	NY	379	318	0	0	52	31	Hybrid	0	1	1	1	1	1	1	1	1	1	1	1	0	10/26 - 11/08	7.2403378	.01534456	.031045357	83	High
GALWAY CSD	JOSEPH HENRY ELEMENTARY SCHOOL	12074	NY	734	16	1	2	54	62	In-Person	0	1	1	1	1	1	1	1	1	1	1	1	0	02/01 - 02/14	24.890602	.01534456	.031045357	116	Elementary
GALWAY CSD	JOSEPH HENRY ELEMENTARY SCHOOL	12074	NY	428	369	3	0	40	45	In-Person	0	1	1	1	1	1	1	1	1	1	1	1	0	03/15 - 03/28	22.18713	.01534456	.031045357	85	Elementary
GALWAY CSD	JOSEPH HENRY ELEMENTARY SCHOOL	12074	NY	432	341	0	0	54	60	In-Person	0	1	1	1	1	1	1	1	1	1	1	1	0	10/12 - 10/25	4.9408312	.01534456	.031045357	114	Elementary
GALWAY CSD	JOSEPH HENRY ELEMENTARY SCHOOL	12074	NY	429	369	3	0	40	45	In-Person	0	1	1	1	1	1	1	1	1	1	1	1	0	03/01 - 03/14	17.525967	.01534456	.031045357	85	Elementary
GALWAY CSD	JOSEPH HENRY ELEMENTARY SCHOOL	12074	NY	429	365	0	0	54	62	In-Person	0	1	1	1	1	1	1	1	1	1	1	1	0	11/30 - 12/13	34.834415	.01534456	.031045357	116	Elementary
GALWAY CSD	JOSEPH HENRY ELEMENTARY SCHOOL	12074	NY	432	364	1	0	54	62	In-Person	0	1	1	1	1	1	1	1	1	1	1	1	0	01/18 - 01/31	48.60038	.01534456	.031045357	116	Elementary
GALWAY CSD	JOSEPH HENRY ELEMENTARY SCHOOL	12074	NY	448	365	0	0	54	60	In-Person	0	1	1	1	1	1	1	1	1	1	1	1	0	10/26 - 11/08	7.2403378	.01534456	.031045357	114	Elementary
GALWAY CSD	JOSEPH HENRY ELEMENTARY SCHOOL	12074	NY	425	370	4	2	40	45	In-Person	0	1	1	1	1	1	1	1	1	1	1	1	0	03/29 - 04/11	26.723993	.01534456	.031045357	85	Elementary
GALWAY CSD	JOSEPH HENRY ELEMENTARY SCHOOL	12074	NY	425	370	0	0	40	45	In-Person	0	1	1	1	1	1	1	1	1	1	1	1	0	04/12 - 04/25	17.339521	.01534456	.031045357	85	Elementary
GALWAY CSD	JOSEPH HENRY ELEMENTARY SCHOOL	12074	NY	448	365	2	0	54	62	In-Person	0	1	1	1	1	1	1	1	1	1	1	1	0	11/09 - 11/22	11.280011	.01534456	.031045357	116	Elementary
GALWAY CSD	JOSEPH HENRY ELEMENTARY SCHOOL	12074	NY	430	365	1	2	54	62	In-Person	0	1	1	1	1	1	1	1	1	1	1	1	0	01/04 - 01/17	85.174965	.01534456	.031045357	116	Elementary
GALWAY CSD	JOSEPH HENRY ELEMENTARY SCHOOL	12074	NY	420	360	0	0	40	45	In-Person	0	1	1	1	1	1	1	1	1	1	1	1	0	02/15 - 02/28	18.333902	.01534456	.031045357	85	Elementary
GANANDA CSD	RUBEN A CIRILLO HIGH SCHOOL	14568	NY	262	221	5	1	31	20	Hybrid	0	1	1	1	1	1	1	1	0	1	1	1	1	01/04 - 01/17	66.568581	.028550675	.042682931	51	High
GANANDA CSD	RUBEN A CIRILLO HIGH SCHOOL	14568	NY	263	223	0	0	31	20	Hybrid	0	1	1	1	1	1	1	1	0	1	1	1	1	10/12 - 10/25	6.8316207	.028550675	.042682931	51	High
GANANDA CSD	RUBEN A CIRILLO HIGH SCHOOL	14568	NY	261	216	0	0	31	20	Hybrid	0	1	1	1	1	1	1	1	0	1	1	1	1	03/29 - 04/11	24.625612	.028550675	.042682931	51	High
GANANDA CSD	RUBEN A CIRILLO HIGH SCHOOL	14568	NY	261	220	1	0	32	20	Hybrid	0	1	1	1	1	1	1	1	0	1	1	1	1	01/18 - 01/31	39.321541	.028550675	.042682931	52	High
GANANDA CSD	RUBEN A CIRILLO HIGH SCHOOL	14568	NY	263	224	0	0	31	20	Hybrid	0	1	1	1	1	1	1	1	0	1	1	1	1	11/09 - 11/22	19.779926	.028550675	.042682931	51	High
GANANDA CSD	RUBEN A CIRILLO HIGH SCHOOL	14568	NY	261	216	0	0	31	20	Hybrid	0	1	1	1	1	1	1	1	0	1	1	1	1	03/15 - 03/28	13.901555	.028550675	.042682931	51	High
GANANDA CSD	RUBEN A CIRILLO HIGH SCHOOL	14568	NY	263	224	2	0	31	20	Hybrid	0	1	1	1	1	1	1	1	0	1	1	1	1	10/26 - 11/08	17.079054	.028550675	.042682931	51	High
GANANDA CSD	RUBEN A CIRILLO HIGH SCHOOL	14568	NY	342	265	0	0	31	20	Hybrid	0	1	1	1	1	1	1	1	0	1	1	1	1	02/01 - 02/14	16.443554	.028550675	.042682931	51	High
GANANDA CSD	RUBEN A CIRILLO HIGH SCHOOL	14568	NY	267	228	1	0	31	20	Hybrid	0	1	1	1	1	1	1	1	0	1	1	1	1	11/30 - 12/13	42.499039	.028550675	.042682931	51	High
GANANDA CSD	RUBEN A CIRILLO HIGH SCHOOL	14568	NY	261	216	0	0	31	20	Hybrid	0	1	1	1	1	1	1	1	0	1	1	1	1	04/12 - 04/25	21.606987	.028550675	.042682931	51	High
GANANDA CSD	RUBEN A CIRILLO HIGH SCHOOL	14568	NY	261	216	1	0	31	20	Hybrid	0	1	1	1	1	1	1	1	0	1	1	1	1	03/01 - 03/14	12.392243	.028550675	.042682931	51	High
GANANDA CSD	RUBEN A CIRILLO HIGH SCHOOL	14568	NY	261	217	0	0	31	20	Hybrid	0	1	1	1	1	1	1	1	0	1	1	1	1	02/15 - 02/28	12.392243	.028550675	.042682931	51	High
GANANDA CSD	GANANDA MIDDLE SCHOOL	14568	NY	201	186	0	0	26	22	Hybrid	0	1	1	1	1	1	1	1	0	1	1	1	1	03/29 - 04/11	24.625612	.028550675	.042682931	48	Middle
GANANDA CSD	GANANDA MIDDLE SCHOOL	14568	NY	201	182	0	1	26	22	Hybrid	0	1	1	1	1	1	1	1	0	1	1	1	1	02/01 - 02/14	16.443554	.028550675	.042682931	48	Middle
GANANDA CSD	GANANDA MIDDLE SCHOOL	14568	NY	201	186	0	0	26	22	Hybrid	0	1	1	1	1	1	1	1	0	1	1	1	1	03/01 - 03/14	12.392243	.028550675	.042682931	48	Middle
GANANDA CSD	GANANDA MIDDLE SCHOOL	14568	NY	201	185	0	0	26	22	Hybrid	0	1	1	1	1	1	1	1	0	1	1	1	1	02/15 - 02/28	12.392243	.028550675	.042682931	48	Middle
GANANDA CSD	GANANDA MIDDLE SCHOOL	14568	NY	198	179	0	0	25	22	Hybrid	0	1	1	1	1	1	1	1	0	1	1	1	1	01/18 - 01/31	39.321541	.028550675	.042682931	47	Middle
GANANDA CSD	GANANDA MIDDLE SCHOOL	14568	NY	201	186	0	0	26	22	Hybrid	0	1	1	1	1	1	1	1	0	1	1	1	1	04/12 - 04/25	21.606987	.028550675	.042682931	48	Middle
GANANDA CSD	GANANDA MIDDLE SCHOOL	14568	NY	198	179	0	1	25	22	Hybrid	0	1	1	1	1	1	1	1	0	1	1	1	1	11/30 - 12/13	42.499039	.028550675	.042682931	47	Middle
GANANDA CSD	GANANDA MIDDLE SCHOOL	14568	NY	197	177	0	0	25	22	Hybrid	0	1	1	1	1	1	1	1	0	1	1	1	1	10/26 - 11/08	17.079054	.028550675	.042682931	47	Middle
GANANDA CSD	GANANDA MIDDLE SCHOOL	14568	NY	198	179	4	0	25	22	Hybrid	0	1	1	1	1	1	1	1	0	1	1	1	1	01/04 - 01/17	66.568581	.028550675	.042682931	47	Middle
GANANDA CSD	GANANDA MIDDLE SCHOOL	14568	NY	201	186	0	0	26	22	Hybrid	0	1	1	1	1	1	1	1	0	1	1	1	1	03/15 - 03/28	13.901555	.028550675	.042682931	48	Middle
GANANDA CSD	GANANDA MIDDLE SCHOOL	14568	NY	199	179	0	0	25	22	Hybrid	0	1	1	1	1	1	1	1	0	1	1	1	1	11/09 - 11/22	19.779926	.028550675	.042682931	47	Middle
GANANDA CSD	GANANDA MIDDLE SCHOOL	14568	NY	196	176	0	0	26	22	Hybrid	0	1	1	1	1	1	1	1	0	1	1	1	1	10/12 - 10/25	6.8316207	.028550675	.042682931	48	Middle
GANANDA CSD	RICHARD MANN ELEMENTARY SCHOOL	14568	NY	445	393	1	1	43	38	In-Person	0	1	1	1	1	1	1	1	0	1	1	1	1	03/01 - 03/14	12.392243	.028550675	.042682931	81	Elementary
GANANDA CSD	RICHARD MANN ELEMENTARY SCHOOL	14568	NY	446	393	1	0	43	38	In-Person	0	1	1	1	1	1	1	1	0	1	1	1	1	02/15 - 02/28	12.392243	.028550675	.042682931	81	Elementary
GANANDA CSD	RICHARD MANN ELEMENTARY SCHOOL	14568	NY	446	394	0	0	43	38	In-Person	0	1	1	1	1	1	1	1	0	1	1	1	1	03/15 - 03/28	13.901555	.028550675	.042682931	81	Elementary
GANANDA CSD	RICHARD MANN ELEMENTARY SCHOOL	14568	NY	438	377	9	1	42	38	In-Person	0	1	1	1	1	1	1	1	0	1	1	1	1	01/04 - 01/17	66.568581	.028550675	.042682931	80	Elementary
GANANDA CSD	RICHARD MANN ELEMENTARY SCHOOL	14568	NY	445	394	0	0	43	38	In-Person	0	1	1	1	1	1	1	1	0	1	1	1	1	03/29 - 04/11	24.625612	.028550675	.042682931	81	Elementary
GANANDA CSD	RICHARD MANN ELEMENTARY SCHOOL	14568	NY	439	377	0	0	42	38	In-Person	0	1	1	1	1	1	1	1	0	1	1	1	1	01/18 - 01/31	39.321541	.028550675	.042682931	80	Elementary
GANANDA CSD	RICHARD MANN ELEMENTARY SCHOOL	14568	NY	434	373	0	0	42	38	Hybrid	0	1	1	1	1	1	1	1	0	1	1	1	1	10/26 - 11/08	17.079054	.028550675	.042682931	80	Elementary
GANANDA CSD	RICHARD MANN ELEMENTARY SCHOOL	14568	NY	332	202	1	0	43	38	In-Person	0	1	1	1	1	1	1	1	0	1	1	1	1	02/01 - 02/14	16.443554	.028550675	.042682931	81	Elementary
GANANDA CSD	RICHARD MANN ELEMENTARY SCHOOL	14568	NY	434	373	0	1	42	38	In-Person	0	1	1	1	1	1	1	1	0	1	1	1	1	11/09 - 11/22	19.779926	.028550675	.042682931	80	Elementary
GANANDA CSD	RICHARD MANN ELEMENTARY SCHOOL	14568	NY	445	394	0	0	43	38	In-Person	0	1	1	1	1	1	1	1	0	1	1	1	1	04/12 - 04/25	21.606987	.028550675	.042682931	81	Elementary
GANANDA CSD	RICHARD MANN ELEMENTARY SCHOOL	14568	NY	428	366	0	0	42	38	In-Person	0	1	1	1	1	1	1	1	0	1	1	1	1	11/30 - 12/13	42.499039	.028550675	.042682931	80	Elementary
GANANDA CSD	RICHARD MANN ELEMENTARY SCHOOL	14568	NY	431	367	0	0	42	38	In-Person	0	1	1	1	1	1	1	1	0	1	1	1	1	10/12 - 10/25	6.8316207	.028550675	.042682931	80	Elementary
GARDEN CITY UFSD	GARDEN CITY MIDDLE SCHOOL	11530	NY	866	826	4	0	80	41	Hybrid	0	1	1	0	1	1	1	1	1	1	1	1	1	11/30 - 12/13	54.187687	.11148461	.16628851	121	Middle
GARDEN CITY UFSD	GARDEN CITY MIDDLE SCHOOL	11530	NY	865	826	5	2	80	41	Hybrid	0	1	1	0	1	1	1	1	1	1	1	1	1	02/01 - 02/14	56.751255	.11148461	.16628851	121	Middle
GARDEN CITY UFSD	GARDEN CITY MIDDLE SCHOOL	11530	NY	866	826	0	0	80	41	Hybrid	0	1	1	0	1	1	1	1	1	1	1	1	1	10/26 - 11/08	12.475696	.11148461	.16628851	121	Middle
GARDEN CITY UFSD	GARDEN CITY MIDDLE SCHOOL	11530	NY	866	826	4	0	80	41	Hybrid	0	1	1	0	1	1	1	1	1	1	1	1	1	11/09 - 11/22	26.446369	.11148461	.16628851	121	Middle
GARDEN CITY UFSD	GARDEN CITY MIDDLE SCHOOL	11530	NY	865	826	5	0	80	41	In-Person	0	1	1	0	1	1	1	1	1	1	1	1	1	03/29 - 04/11	44.712471	.11148461	.16628851	121	Middle
GARDEN CITY UFSD	GARDEN CITY MIDDLE SCHOOL	11530	NY	866	826	0	0	80	41	Hybrid	0	1	1	0	1	1	1	1	1	1	1	1	1	10/12 - 10/25	7.2590652	.11148461	.16628851	121	Middle
GARDEN CITY UFSD	GARDEN CITY MIDDLE SCHOOL	11530	NY	865	826	4	0	80	41	In-Person	0	1	1	0	1	1	1	1	1	1	1	1	1	03/15 - 03/28	47.18129	.11148461	.16628851	121	Middle
GARDEN CITY UFSD	GARDEN CITY MIDDLE SCHOOL	11530	NY	865	826	15	1	80	41	Hybrid	0	1	1	0	1	1	1	1	1	1	1	1	1	02/15 - 02/28	45.238873	.11148461	.16628851	121	Middle
GARDEN CITY UFSD	GARDEN CITY MIDDLE SCHOOL	11530	NY	865	826	10	2	80	41	Hybrid	0	1	1	0	1	1	1	1	1	1	1	1	1	01/04 - 01/17	108.79123	.11148461	.16628851	121	Middle
GARDEN CITY UFSD	GARDEN CITY MIDDLE SCHOOL	11530	NY	865	826	4	1	80	41	In-Person	0	1	1	0	1	1	1	1	1	1	1	1	1	04/12 - 04/25	26.693779	.11148461	.16628851	121	Middle
GARDEN CITY UFSD	GARDEN CITY MIDDLE SCHOOL	11530	NY	865	826	7	1	80	41	Hybrid	0	1	1	0	1	1	1	1	1	1	1	1	1	01/18 - 01/31	84.397812	.11148461	.16628851	121	Middle
GARDEN CITY UFSD	GARDEN CITY MIDDLE SCHOOL	11530	NY	865	826	0	0	80	41	In-Person	0	1	1	0	1	1	1	1	1	1	1	1	1	03/01 - 03/14	45.860027	.11148461	.16628851	121	Middle
GARDEN CITY UFSD	GARDEN CITY HIGH SCHOOL	11530	NY	1172	1129	8	1	119	59	Hybrid	0	1	1	0	1	1	1	1	1	1	1	1	1	11/09 - 11/22	26.446369	.11148461	.16628851	178	High
GARDEN CITY UFSD	GARDEN CITY HIGH SCHOOL	11530	NY	1177	1095	9	1	119	59	In-Person	0	1	1	0	1	1	1	1	1	1	1	1	1	03/01 - 03/14	45.860027	.11148461	.16628851	178	High
GARDEN CITY UFSD	GARDEN CITY HIGH SCHOOL	11530	NY	1117	1055	20	0	119	59	Hybrid	0	1	1	0	1	1	1	1	1	1	1	1	1	02/01 - 02/14	56.751255	.11148461	.16628851	178	High
GARDEN CITY UFSD	GARDEN CITY HIGH SCHOOL	11530	NY	1177	1080	2	0	119	59	In-Person	0	1	1	0	1	1	1	1	1	1	1	1	1	04/12 - 04/25	26.693779	.11148461	.16628851	178	High
GARDEN CITY UFSD	GARDEN CITY HIGH SCHOOL	11530	NY	1117	1055	20	1	119	59	Hybrid	0	1	1	0	1	1	1	1	1	1	1	1	1	02/15 - 02/28	45.238873	.11148461	.16628851	178	High
GARDEN CITY UFSD	GARDEN CITY HIGH SCHOOL	11530	NY	1117	1055	55	5	119	59	Hybrid	0	1	1	0	1	1	1	1	1	1	1	1	1	01/04 - 01/17	108.79123	.11148461	.16628851	178	High
GARDEN CITY UFSD	GARDEN CITY HIGH SCHOOL	11530	NY	1177	1095	12	0	119	59	In-Person	0	1	1	0	1	1	1	1	1	1	1	1	1	03/29 - 04/11	44.712471	.11148461	.16628851	178	High
GARDEN CITY UFSD	GARDEN CITY HIGH SCHOOL	11530	NY	1172	1129	8	1	119	59	Hybrid	0	1	1	0	1	1	1	1	1	1	1	1	1	11/30 - 12/13	54.187687	.11148461	.16628851	178	High
GARDEN CITY UFSD	GARDEN CITY HIGH SCHOOL	11530	NY	1172	1129	1	0	119	59	Hybrid	0	1	1	0	1	1	1	1	1	1	1	1	1	10/26 - 11/08	12.475696	.11148461	.16628851	178	High
GARDEN CITY UFSD	GARDEN CITY HIGH SCHOOL	11530	NY	1172	1129	0	0	119	59	Hybrid	0	1	1	0	1	1	1	1	1	1	1	1	1	10/12 - 10/25	7.2590652	.11148461	.16628851	178	High
GARDEN CITY UFSD	GARDEN CITY HIGH SCHOOL	11530	NY	1177	1095	18	0	119	59	In-Person	0	1	1	0	1	1	1	1	1	1	1	1	1	03/15 - 03/28	47.18129	.11148461	.16628851	178	High
GARDEN CITY UFSD	GARDEN CITY HIGH SCHOOL	11530	NY	1117	1055	10	3	119	59	Hybrid	0	1	1	0	1	1	1	1	1	1	1	1	1	01/18 - 01/31	84.397812	.11148461	.16628851	178	High
GARDEN CITY UFSD	HOMESTEAD SCHOOL	11530	NY	230	218	0	1	19	10	Hybrid	0	1	1	0	1	1	1	1	1	1	1	1	1	01/18 - 01/31	84.397812	.11148461	.16628851	29	Elementary
GARDEN CITY UFSD	HOMESTEAD SCHOOL	11530	NY	231	222	0	0	19	10	Hybrid	0	1	1	0	1	1	1	1	1	1	1	1	1	11/30 - 12/13	54.187687	.11148461	.16628851	29	Elementary
GARDEN CITY UFSD	HOMESTEAD SCHOOL	11530	NY	230	218	0	1	19	10	In-Person	0	1	1	0	1	1	1	1	1	1	1	1	1	04/12 - 04/25	26.693779	.11148461	.16628851	29	Elementary
GARDEN CITY UFSD	HOMESTEAD SCHOOL	11530	NY	231	222	0	0	19	10	Hybrid	0	1	1	0	1	1	1	1	1	1	1	1	1	10/12 - 10/25	7.2590652	.11148461	.16628851	29	Elementary
GARDEN CITY UFSD	HOMESTEAD SCHOOL	11530	NY	230	218	2	0	19	10	In-Person	0	1	1	0	1	1	1	1	1	1	1	1	1	03/01 - 03/14	45.860027	.11148461	.16628851	29	Elementary
GARDEN CITY UFSD	HOMESTEAD SCHOOL	11530	NY	231	222	0	0	19	10	Hybrid	0	1	1	0	1	1	1	1	1	1	1	1	1	10/26 - 11/08	12.475696	.11148461	.16628851	29	Elementary
GARDEN CITY UFSD	HOMESTEAD SCHOOL	11530	NY	230	218	2	0	19	10	Hybrid	0	1	1	0	1	1	1	1	1	1	1	1	1	02/15 - 02/28	45.238873	.11148461	.16628851	29	Elementary
GARDEN CITY UFSD	HOMESTEAD SCHOOL	11530	NY	231	222	0	0	19	10	Hybrid	0	1	1	0	1	1	1	1	1	1	1	1	1	11/09 - 11/22	26.446369	.11148461	.16628851	29	Elementary
GARDEN CITY UFSD	HOMESTEAD SCHOOL	11530	NY	230	218	1	0	19	10	Hybrid	0	1	1	0	1	1	1	1	1	1	1	1	1	01/04 - 01/17	108.79123	.11148461	.16628851	29	Elementary
GARDEN CITY UFSD	HOMESTEAD SCHOOL	11530	NY	230	218	1	0	19	10	In-Person	0	1	1	0	1	1	1	1	1	1	1	1	1	03/15 - 03/28	47.18129	.11148461	.16628851	29	Elementary
GARDEN CITY UFSD	HOMESTEAD SCHOOL	11530	NY	230	218	1	0	19	10	Hybrid	0	1	1	0	1	1	1	1	1	1	1	1	1	02/01 - 02/14	56.751255	.11148461	.16628851	29	Elementary
GARDEN CITY UFSD	HOMESTEAD SCHOOL	11530	NY	230	218	0	0	19	10	In-Person	0	1	1	0	1	1	1	1	1	1	1	1	1	03/29 - 04/11	44.712471	.11148461	.16628851	29	Elementary
GARDEN CITY UFSD	LOCUST SCHOOL	11530	NY	179	167	0	0	13	6	In-Person	0	1	1	0	1	1	1	1	1	1	1	1	1	04/12 - 04/25	26.693779	.11148461	.16628851	19	Elementary
GARDEN CITY UFSD	LOCUST SCHOOL	11530	NY	179	167	2	1	13	6	Hybrid	0	1	1	0	1	1	1	1	1	1	1	1	1	01/18 - 01/31	84.397812	.11148461	.16628851	19	Elementary
GARDEN CITY UFSD	LOCUST SCHOOL	11530	NY	179	167	1	0	13	6	Hybrid	0	1	1	0	1	1	1	1	1	1	1	1	1	02/15 - 02/28	45.238873	.11148461	.16628851	19	Elementary
GARDEN CITY UFSD	LOCUST SCHOOL	11530	NY	178	165	0	0	13	6	Hybrid	0	1	1	0	1	1	1	1	1	1	1	1	1	10/26 - 11/08	12.475696	.11148461	.16628851	19	Elementary
GARDEN CITY UFSD	LOCUST SCHOOL	11530	NY	179	167	0	0	13	6	In-Person	0	1	1	0	1	1	1	1	1	1	1	1	1	03/15 - 03/28	47.18129	.11148461	.16628851	19	Elementary
GARDEN CITY UFSD	LOCUST SCHOOL	11530	NY	178	165	0	0	13	6	Hybrid	0	1	1	0	1	1	1	1	1	1	1	1	1	10/12 - 10/25	7.2590652	.11148461	.16628851	19	Elementary
GARDEN CITY UFSD	LOCUST SCHOOL	11530	NY	178	165	0	0	13	6	Hybrid	0	1	1	0	1	1	1	1	1	1	1	1	1	11/30 - 12/13	54.187687	.11148461	.16628851	19	Elementary
GARDEN CITY UFSD	LOCUST SCHOOL	11530	NY	179	167	1	0	13	6	In-Person	0	1	1	0	1	1	1	1	1	1	1	1	1	03/29 - 04/11	44.712471	.11148461	.16628851	19	Elementary
GARDEN CITY UFSD	LOCUST SCHOOL	11530	NY	179	167	0	0	13	6	In-Person	0	1	1	0	1	1	1	1	1	1	1	1	1	03/01 - 03/14	45.860027	.11148461	.16628851	19	Elementary
GARDEN CITY UFSD	LOCUST SCHOOL	11530	NY	178	165	0	0	13	6	Hybrid	0	1	1	0	1	1	1	1	1	1	1	1	1	11/09 - 11/22	26.446369	.11148461	.16628851	19	Elementary
GARDEN CITY UFSD	LOCUST SCHOOL	11530	NY	179	167	1	0	13	6	Hybrid	0	1	1	0	1	1	1	1	1	1	1	1	1	01/04 - 01/17	108.79123	.11148461	.16628851	19	Elementary
GARDEN CITY UFSD	LOCUST SCHOOL	11530	NY	1174	345	2	0	13	6	Hybrid	0	1	1	0	1	1	1	1	1	1	1	1	1	02/01 - 02/14	56.751255	.11148461	.16628851	19	Elementary
GARDEN CITY UFSD	STEWART SCHOOL	11530	NY	683	639	0	0	56	24	In-Person	0	1	1	0	1	1	1	1	1	1	1	1	1	04/12 - 04/25	26.693779	.11148461	.16628851	80	Elementary
GARDEN CITY UFSD	STEWART SCHOOL	11530	NY	683	639	0	0	56	24	In-Person	0	1	1	0	1	1	1	1	1	1	1	1	1	03/29 - 04/11	44.712471	.11148461	.16628851	80	Elementary
GARDEN CITY UFSD	STEWART SCHOOL	11530	NY	683	639	5	1	56	24	Hybrid	0	1	1	0	1	1	1	1	1	1	1	1	1	01/04 - 01/17	108.79123	.11148461	.16628851	80	Elementary
GARDEN CITY UFSD	STEWART SCHOOL	11530	NY	683	635	1	0	56	24	Hybrid	0	1	1	0	1	1	1	1	1	1	1	1	1	11/30 - 12/13	54.187687	.11148461	.16628851	80	Elementary
GARDEN CITY UFSD	STEWART SCHOOL	11530	NY	683	639	3	0	56	24	In-Person	0	1	1	0	1	1	1	1	1	1	1	1	1	03/01 - 03/14	45.860027	.11148461	.16628851	80	Elementary
GARDEN CITY UFSD	STEWART SCHOOL	11530	NY	683	639	1	0	56	24	Hybrid	0	1	1	0	1	1	1	1	1	1	1	1	1	02/15 - 02/28	45.238873	.11148461	.16628851	80	Elementary
GARDEN CITY UFSD	STEWART SCHOOL	11530	NY	683	639	7	0	56	24	Hybrid	0	1	1	0	1	1	1	1	1	1	1	1	1	01/18 - 01/31	84.397812	.11148461	.16628851	80	Elementary
GARDEN CITY UFSD	STEWART SCHOOL	11530	NY	683	635	0	0	56	24	Hybrid	0	1	1	0	1	1	1	1	1	1	1	1	1	10/12 - 10/25	7.2590652	.11148461	.16628851	80	Elementary
GARDEN CITY UFSD	STEWART SCHOOL	11530	NY	683	639	7	1	56	24	In-Person	0	1	1	0	1	1	1	1	1	1	1	1	1	03/15 - 03/28	47.18129	.11148461	.16628851	80	Elementary
GARDEN CITY UFSD	STEWART SCHOOL	11530	NY	683	635	1	0	56	24	Hybrid	0	1	1	0	1	1	1	1	1	1	1	1	1	11/09 - 11/22	26.446369	.11148461	.16628851	80	Elementary
GARDEN CITY UFSD	STEWART SCHOOL	11530	NY	683	635	2	0	56	24	Hybrid	0	1	1	0	1	1	1	1	1	1	1	1	1	10/26 - 11/08	12.475696	.11148461	.16628851	80	Elementary
GARDEN CITY UFSD	STEWART SCHOOL	11530	NY	302	198	2	1	56	24	Hybrid	0	1	1	0	1	1	1	1	1	1	1	1	1	02/01 - 02/14	56.751255	.11148461	.16628851	80	Elementary
GARDEN CITY UFSD	STRATFORD AVENUE SCHOOL	11530	NY	597	563	2	1	43	21	In-Person	0	1	1	0	1	1	1	1	1	1	1	1	1	03/29 - 04/11	44.712471	.11148461	.16628851	64	Elementary
GARDEN CITY UFSD	STRATFORD AVENUE SCHOOL	11530	NY	597	563	3	0	43	21	Hybrid	0	1	1	0	1	1	1	1	1	1	1	1	1	02/15 - 02/28	45.238873	.11148461	.16628851	64	Elementary
GARDEN CITY UFSD	STRATFORD AVENUE SCHOOL	11530	NY	597	563	4	3	43	21	Hybrid	0	1	1	0	1	1	1	1	1	1	1	1	1	01/04 - 01/17	108.79123	.11148461	.16628851	64	Elementary
GARDEN CITY UFSD	STRATFORD AVENUE SCHOOL	11530	NY	593	556	0	0	43	21	Hybrid	0	1	1	0	1	1	1	1	1	1	1	1	1	11/09 - 11/22	26.446369	.11148461	.16628851	64	Elementary
GARDEN CITY UFSD	STRATFORD AVENUE SCHOOL	11530	NY	597	563	0	0	43	21	In-Person	0	1	1	0	1	1	1	1	1	1	1	1	1	04/12 - 04/25	26.693779	.11148461	.16628851	64	Elementary
GARDEN CITY UFSD	STRATFORD AVENUE SCHOOL	11530	NY	597	570	4	0	43	21	In-Person	0	1	1	0	1	1	1	1	1	1	1	1	1	03/15 - 03/28	47.18129	.11148461	.16628851	64	Elementary
GARDEN CITY UFSD	STRATFORD AVENUE SCHOOL	11530	NY	593	556	0	0	43	21	Hybrid	0	1	1	0	1	1	1	1	1	1	1	1	1	10/26 - 11/08	12.475696	.11148461	.16628851	64	Elementary
GARDEN CITY UFSD	STRATFORD AVENUE SCHOOL	11530	NY	634	485	0	0	43	21	Hybrid	0	1	1	0	1	1	1	1	1	1	1	1	1	02/01 - 02/14	56.751255	.11148461	.16628851	64	Elementary
GARDEN CITY UFSD	STRATFORD AVENUE SCHOOL	11530	NY	593	556	0	0	43	21	Hybrid	0	1	1	0	1	1	1	1	1	1	1	1	1	10/12 - 10/25	7.2590652	.11148461	.16628851	64	Elementary
GARDEN CITY UFSD	STRATFORD AVENUE SCHOOL	11530	NY	593	556	1	0	43	21	Hybrid	0	1	1	0	1	1	1	1	1	1	1	1	1	11/30 - 12/13	54.187687	.11148461	.16628851	64	Elementary
GARDEN CITY UFSD	STRATFORD AVENUE SCHOOL	11530	NY	597	563	4	0	43	24	In-Person	0	1	1	0	1	1	1	1	1	1	1	1	1	03/01 - 03/14	45.860027	.11148461	.16628851	67	Elementary
GARDEN CITY UFSD	STRATFORD AVENUE SCHOOL	11530	NY	597	563	6	2	43	21	Hybrid	0	1	1	0	1	1	1	1	1	1	1	1	1	01/18 - 01/31	84.397812	.11148461	.16628851	64	Elementary
GARDEN CITY UFSD	HEMLOCK SCHOOL	11530	NY	194	174	0	0	18	2	In-Person	0	1	1	0	1	1	1	1	1	1	1	1	1	04/12 - 04/25	26.693779	.11148461	.16628851	20	Elementary
GARDEN CITY UFSD	HEMLOCK SCHOOL	11530	NY	194	174	1	0	18	2	In-Person	0	1	1	0	1	1	1	1	1	1	1	1	1	03/01 - 03/14	45.860027	.11148461	.16628851	20	Elementary
GARDEN CITY UFSD	HEMLOCK SCHOOL	11530	NY	195	174	0	0	18	2	Hybrid	0	1	1	0	1	1	1	1	1	1	1	1	1	10/12 - 10/25	7.2590652	.11148461	.16628851	20	Elementary
GARDEN CITY UFSD	HEMLOCK SCHOOL	11530	NY	194	174	0	0	18	2	In-Person	0	1	1	0	1	1	1	1	1	1	1	1	1	03/15 - 03/28	47.18129	.11148461	.16628851	20	Elementary
GARDEN CITY UFSD	HEMLOCK SCHOOL	11530	NY	195	174	0	0	18	2	Hybrid	0	1	1	0	1	1	1	1	1	1	1	1	1	10/26 - 11/08	12.475696	.11148461	.16628851	20	Elementary
GARDEN CITY UFSD	HEMLOCK SCHOOL	11530	NY	195	174	1	0	18	2	Hybrid	0	1	1	0	1	1	1	1	1	1	1	1	1	11/30 - 12/13	54.187687	.11148461	.16628851	20	Elementary
GARDEN CITY UFSD	HEMLOCK SCHOOL	11530	NY	194	174	1	0	18	2	Hybrid	0	1	1	0	1	1	1	1	1	1	1	1	1	01/18 - 01/31	84.397812	.11148461	.16628851	20	Elementary
GARDEN CITY UFSD	HEMLOCK SCHOOL	11530	NY	194	174	1	0	18	2	Hybrid	0	1	1	0	1	1	1	1	1	1	1	1	1	01/04 - 01/17	108.79123	.11148461	.16628851	20	Elementary
GARDEN CITY UFSD	HEMLOCK SCHOOL	11530	NY	194	174	1	0	18	2	Hybrid	0	1	1	0	1	1	1	1	1	1	1	1	1	02/15 - 02/28	45.238873	.11148461	.16628851	20	Elementary
GARDEN CITY UFSD	HEMLOCK SCHOOL	11530	NY	194	174	0	1	18	2	Hybrid	0	1	1	0	1	1	1	1	1	1	1	1	1	02/01 - 02/14	56.751255	.11148461	.16628851	20	Elementary
GARDEN CITY UFSD	HEMLOCK SCHOOL	11530	NY	195	174	0	0	18	2	Hybrid	0	1	1	0	1	1	1	1	1	1	1	1	1	11/09 - 11/22	26.446369	.11148461	.16628851	20	Elementary
GARDEN CITY UFSD	HEMLOCK SCHOOL	11530	NY	194	174	0	0	18	2	In-Person	0	1	1	0	1	1	1	1	1	1	1	1	1	03/29 - 04/11	44.712471	.11148461	.16628851	20	Elementary
GARRISON UFSD	GARRISON SCHOOL	10524	NY	202	117	4	0	26	35	In-Person	0	1	1	0	1	1	1	1	1	1	1	1	1	04/12 - 04/25	25.935722	.025719186	.14328252	61	Elementary
GARRISON UFSD	GARRISON SCHOOL	10524	NY	198	176	0	0	25	39	In-Person	0	1	1	0	1	1	1	1	1	1	1	1	1	10/26 - 11/08	11.187958	.025719186	.14328252	64	Elementary
GARRISON UFSD	GARRISON SCHOOL	10524	NY	197	178	0	0	28	28	In-Person	0	1	1	0	1	1	1	1	1	1	1	1	1	10/12 - 10/25	8.0640478	.025719186	.14328252	56	Elementary
GARRISON UFSD	GARRISON SCHOOL	10524	NY	199	169	1	0	27	35	In-Person	0	1	1	0	1	1	1	1	1	1	1	1	1	03/15 - 03/28	43.298851	.025719186	.14328252	62	Elementary
GARRISON UFSD	GARRISON SCHOOL	10524	NY	202	187	2	0	27	35	In-Person	0	1	1	0	1	1	1	1	1	1	1	1	1	03/29 - 04/11	44.606533	.025719186	.14328252	62	Elementary
GARRISON UFSD	GARRISON SCHOOL	10524	NY	200	176	0	1	27	28	In-Person	0	1	1	0	1	1	1	1	1	1	1	1	1	02/01 - 02/14	39.230503	.025719186	.14328252	55	Elementary
GARRISON UFSD	GARRISON SCHOOL	10524	NY	200	169	1	1	27	28	In-Person	0	1	1	0	1	1	1	1	1	1	1	1	1	01/04 - 01/17	94.589096	.025719186	.14328252	55	Elementary
GARRISON UFSD	GARRISON SCHOOL	10524	NY	199	182	0	0	27	38	In-Person	0	1	1	0	1	1	1	1	1	1	1	1	1	03/01 - 03/14	33.055328	.025719186	.14328252	65	Elementary
GARRISON UFSD	GARRISON SCHOOL	10524	NY	198	111	0	1	25	33	In-Person	0	1	1	0	1	1	1	1	1	1	1	1	1	11/30 - 12/13	69.30722	.025719186	.14328252	58	Elementary
GATES-CHILI CSD	FLORENCE BRASSER SCHOOL	14624	NY	378	263	4	0	50	18	Hybrid	0	1	1	1	1	1	1	1	0	1	1	1	0	11/30 - 12/13	77.661736	.14472193	.085497037	68	Elementary
GATES-CHILI CSD	FLORENCE BRASSER SCHOOL	14624	NY	378	263	0	0	50	18	Hybrid	0	1	1	1	1	1	1	1	0	1	1	1	0	03/15 - 03/28	20.058201	.14472193	.085497037	68	Elementary
GATES-CHILI CSD	FLORENCE BRASSER SCHOOL	14624	NY	378	263	4	0	50	18	Hybrid	0	1	1	1	1	1	1	1	0	1	1	1	0	04/12 - 04/25	32.865402	.14472193	.085497037	68	Elementary
GATES-CHILI CSD	FLORENCE BRASSER SCHOOL	14624	NY	378	263	0	1	50	18	Hybrid	0	1	1	1	1	1	1	1	0	1	1	1	0	03/29 - 04/11	29.552864	.14472193	.085497037	68	Elementary
GATES-CHILI CSD	FLORENCE BRASSER SCHOOL	14624	NY	378	263	0	1	50	18	Hybrid	0	1	1	1	1	1	1	1	0	1	1	1	0	02/15 - 02/28	19.191547	.14472193	.085497037	68	Elementary
GATES-CHILI CSD	FLORENCE BRASSER SCHOOL	14624	NY	378	263	1	0	50	18	Hybrid	0	1	1	1	1	1	1	1	0	1	1	1	0	03/01 - 03/14	15.599753	.14472193	.085497037	68	Elementary
GATES-CHILI CSD	FLORENCE BRASSER SCHOOL	14624	NY	378	263	1	3	50	18	Hybrid	0	1	1	1	1	1	1	1	0	1	1	1	0	11/09 - 11/22	34.492786	.14472193	.085497037	68	Elementary
GATES-CHILI CSD	FLORENCE BRASSER SCHOOL	14624	NY	378	263	0	0	50	18	Hybrid	0	1	1	1	1	1	1	1	0	1	1	1	0	02/01 - 02/14	24.593683	.14472193	.085497037	68	Elementary
GATES-CHILI CSD	FLORENCE BRASSER SCHOOL	14624	NY	378	263	0	0	50	18	Hybrid	0	1	1	1	1	1	1	1	0	1	1	1	0	10/26 - 11/08	16.495295	.14472193	.085497037	68	Elementary
GATES-CHILI CSD	FLORENCE BRASSER SCHOOL	14624	NY	378	263	2	1	50	18	Hybrid	0	1	1	1	1	1	1	1	0	1	1	1	0	01/04 - 01/17	75.889908	.14472193	.085497037	68	Elementary
GATES-CHILI CSD	FLORENCE BRASSER SCHOOL	14624	NY	378	263	0	0	50	18	Hybrid	0	1	1	1	1	1	1	1	0	1	1	1	0	10/12 - 10/25	6.6443391	.14472193	.085497037	68	Elementary
GATES-CHILI CSD	FLORENCE BRASSER SCHOOL	14624	NY	378	263	0	0	50	18	Hybrid	0	1	1	1	1	1	1	1	0	1	1	1	0	01/18 - 01/31	41.763039	.14472193	.085497037	68	Elementary
GATES-CHILI CSD	GATES-CHILI HIGH SCHOOL	14624	NY	1228	945	5	0	134	52	Hybrid	0	1	1	1	1	1	1	1	0	1	1	1	0	03/15 - 03/28	20.058201	.14472193	.085497037	186	High
GATES-CHILI CSD	GATES-CHILI HIGH SCHOOL	14624	NY	1228	945	1	0	134	52	Hybrid	0	1	1	1	1	1	1	1	0	1	1	1	0	04/12 - 04/25	32.865402	.14472193	.085497037	186	High
GATES-CHILI CSD	GATES-CHILI HIGH SCHOOL	14624	NY	1228	945	0	1	134	52	Hybrid	0	1	1	1	1	1	1	1	0	1	1	1	0	10/12 - 10/25	6.6443391	.14472193	.085497037	186	High
GATES-CHILI CSD	GATES-CHILI HIGH SCHOOL	14624	NY	1228	945	3	1	134	52	Hybrid	0	1	1	1	1	1	1	1	0	1	1	1	0	02/01 - 02/14	24.593683	.14472193	.085497037	186	High
GATES-CHILI CSD	GATES-CHILI HIGH SCHOOL	14624	NY	1228	945	9	4	134	52	Hybrid	0	1	1	1	1	1	1	1	0	1	1	1	0	01/04 - 01/17	75.889908	.14472193	.085497037	186	High
GATES-CHILI CSD	GATES-CHILI HIGH SCHOOL	14624	NY	1228	945	17	2	134	52	Hybrid	0	1	1	1	1	1	1	1	0	1	1	1	0	11/30 - 12/13	77.661736	.14472193	.085497037	186	High
GATES-CHILI CSD	GATES-CHILI HIGH SCHOOL	14624	NY	1228	945	7	0	134	52	Hybrid	0	1	1	1	1	1	1	1	0	1	1	1	0	03/29 - 04/11	29.552864	.14472193	.085497037	186	High
GATES-CHILI CSD	GATES-CHILI HIGH SCHOOL	14624	NY	1228	945	2	0	134	52	Hybrid	0	1	1	1	1	1	1	1	0	1	1	1	0	10/26 - 11/08	16.495295	.14472193	.085497037	186	High
GATES-CHILI CSD	GATES-CHILI HIGH SCHOOL	14624	NY	1228	945	1	1	134	52	Hybrid	0	1	1	1	1	1	1	1	0	1	1	1	0	02/15 - 02/28	19.191547	.14472193	.085497037	186	High
GATES-CHILI CSD	GATES-CHILI HIGH SCHOOL	14624	NY	1228	945	0	4	134	52	Hybrid	0	1	1	1	1	1	1	1	0	1	1	1	0	01/18 - 01/31	41.763039	.14472193	.085497037	186	High
GATES-CHILI CSD	GATES-CHILI HIGH SCHOOL	14624	NY	1228	945	3	4	134	52	Hybrid	0	1	1	1	1	1	1	1	0	1	1	1	0	11/09 - 11/22	34.492786	.14472193	.085497037	186	High
GATES-CHILI CSD	GATES-CHILI HIGH SCHOOL	14624	NY	1228	945	2	0	134	52	Hybrid	0	1	1	1	1	1	1	1	0	1	1	1	0	03/01 - 03/14	15.599753	.14472193	.085497037	186	High
GATES-CHILI CSD	GATES-CHILI MIDDLE SCHOOL	14624	NY	813	578	13	0	107	45	Hybrid	0	1	1	1	1	1	1	1	0	1	1	1	0	11/30 - 12/13	77.661736	.14472193	.085497037	152	Middle
GATES-CHILI CSD	GATES-CHILI MIDDLE SCHOOL	14624	NY	813	578	1	1	107	45	Hybrid	0	1	1	1	1	1	1	1	0	1	1	1	0	11/09 - 11/22	34.492786	.14472193	.085497037	152	Middle
GATES-CHILI CSD	GATES-CHILI MIDDLE SCHOOL	14624	NY	813	578	0	0	107	45	Hybrid	0	1	1	1	1	1	1	1	0	1	1	1	0	10/26 - 11/08	16.495295	.14472193	.085497037	152	Middle
GATES-CHILI CSD	GATES-CHILI MIDDLE SCHOOL	14624	NY	813	578	6	1	107	45	Hybrid	0	1	1	1	1	1	1	1	0	1	1	1	0	01/04 - 01/17	75.889908	.14472193	.085497037	152	Middle
GATES-CHILI CSD	GATES-CHILI MIDDLE SCHOOL	14624	NY	813	578	2	0	107	45	Hybrid	0	1	1	1	1	1	1	1	0	1	1	1	0	03/29 - 04/11	29.552864	.14472193	.085497037	152	Middle
GATES-CHILI CSD	GATES-CHILI MIDDLE SCHOOL	14624	NY	813	578	0	0	107	45	Hybrid	0	1	1	1	1	1	1	1	0	1	1	1	0	03/15 - 03/28	20.058201	.14472193	.085497037	152	Middle
GATES-CHILI CSD	GATES-CHILI MIDDLE SCHOOL	14624	NY	813	578	1	0	107	45	Hybrid	0	1	1	1	1	1	1	1	0	1	1	1	0	03/01 - 03/14	15.599753	.14472193	.085497037	152	Middle
GATES-CHILI CSD	GATES-CHILI MIDDLE SCHOOL	14624	NY	813	578	3	1	107	45	Hybrid	0	1	1	1	1	1	1	1	0	1	1	1	0	02/01 - 02/14	24.593683	.14472193	.085497037	152	Middle
GATES-CHILI CSD	GATES-CHILI MIDDLE SCHOOL	14624	NY	813	578	1	0	107	45	Hybrid	0	1	1	1	1	1	1	1	0	1	1	1	0	01/18 - 01/31	41.763039	.14472193	.085497037	152	Middle
GATES-CHILI CSD	GATES-CHILI MIDDLE SCHOOL	14624	NY	813	578	0	1	107	45	Hybrid	0	1	1	1	1	1	1	1	0	1	1	1	0	02/15 - 02/28	19.191547	.14472193	.085497037	152	Middle
GATES-CHILI CSD	GATES-CHILI MIDDLE SCHOOL	14624	NY	813	578	0	0	107	45	Hybrid	0	1	1	1	1	1	1	1	0	1	1	1	0	10/12 - 10/25	6.6443391	.14472193	.085497037	152	Middle
GATES-CHILI CSD	GATES-CHILI MIDDLE SCHOOL	14624	NY	813	578	1	2	107	45	Hybrid	0	1	1	1	1	1	1	1	0	1	1	1	0	04/12 - 04/25	32.865402	.14472193	.085497037	152	Middle
GATES-CHILI CSD	NEIL ARMSTRONG SCHOOL	14606	NY	414	285	0	1	57	18	Hybrid	0	1	1	1	1	1	1	1	0	1	1	1	0	03/01 - 03/14	15.599752	.14472193	.085497037	75	Elementary
GATES-CHILI CSD	NEIL ARMSTRONG SCHOOL	14606	NY	268	93	1	0	57	18	Hybrid	0	1	1	1	1	1	1	1	0	1	1	1	0	02/01 - 02/14	24.593683	.14472193	.085497037	75	Elementary
GATES-CHILI CSD	NEIL ARMSTRONG SCHOOL	14606	NY	414	285	4	2	57	18	Hybrid	0	1	1	1	1	1	1	1	0	1	1	1	0	11/30 - 12/13	77.661728	.14472193	.085497037	75	Elementary
GATES-CHILI CSD	NEIL ARMSTRONG SCHOOL	14606	NY	414	285	0	0	57	18	Hybrid	0	1	1	1	1	1	1	1	0	1	1	1	0	03/15 - 03/28	20.058201	.14472193	.085497037	75	Elementary
GATES-CHILI CSD	NEIL ARMSTRONG SCHOOL	14606	NY	414	285	1	1	57	18	Hybrid	0	1	1	1	1	1	1	1	0	1	1	1	0	04/12 - 04/25	32.865406	.14472193	.085497037	75	Elementary
GATES-CHILI CSD	NEIL ARMSTRONG SCHOOL	14606	NY	414	285	0	0	57	18	Hybrid	0	1	1	1	1	1	1	1	0	1	1	1	0	02/15 - 02/28	19.191547	.14472193	.085497037	75	Elementary
GATES-CHILI CSD	NEIL ARMSTRONG SCHOOL	14606	NY	414	285	0	0	57	18	Hybrid	0	1	1	1	1	1	1	1	0	1	1	1	0	10/12 - 10/25	6.6443386	.14472193	.085497037	75	Elementary
GATES-CHILI CSD	NEIL ARMSTRONG SCHOOL	14606	NY	414	285	2	0	57	18	Hybrid	0	1	1	1	1	1	1	1	0	1	1	1	0	03/29 - 04/11	29.552864	.14472193	.085497037	75	Elementary
GATES-CHILI CSD	NEIL ARMSTRONG SCHOOL	14606	NY	414	285	2	0	57	18	Hybrid	0	1	1	1	1	1	1	1	0	1	1	1	0	01/18 - 01/31	41.763042	.14472193	.085497037	75	Elementary
GATES-CHILI CSD	NEIL ARMSTRONG SCHOOL	14606	NY	414	285	0	0	57	18	Hybrid	0	1	1	1	1	1	1	1	0	1	1	1	0	10/26 - 11/08	16.495295	.14472193	.085497037	75	Elementary
GATES-CHILI CSD	NEIL ARMSTRONG SCHOOL	14606	NY	414	285	0	0	57	18	Hybrid	0	1	1	1	1	1	1	1	0	1	1	1	0	11/09 - 11/22	34.492786	.14472193	.085497037	75	Elementary
GATES-CHILI CSD	NEIL ARMSTRONG SCHOOL	14606	NY	414	285	2	4	57	18	Hybrid	0	1	1	1	1	1	1	1	0	1	1	1	0	01/04 - 01/17	75.889908	.14472193	.085497037	75	Elementary
GATES-CHILI CSD	PAUL ROAD SCHOOL	14624	NY	390	282	3	0	55	24	Hybrid	0	1	1	1	1	1	1	1	0	1	1	1	0	01/18 - 01/31	41.763039	.14472193	.085497037	79	Elementary
GATES-CHILI CSD	PAUL ROAD SCHOOL	14624	NY	390	282	1	0	55	24	Hybrid	0	1	1	1	1	1	1	1	0	1	1	1	0	03/29 - 04/11	29.552864	.14472193	.085497037	79	Elementary
GATES-CHILI CSD	PAUL ROAD SCHOOL	14624	NY	390	282	0	0	55	24	Hybrid	0	1	1	1	1	1	1	1	0	1	1	1	0	11/09 - 11/22	34.492786	.14472193	.085497037	79	Elementary
GATES-CHILI CSD	PAUL ROAD SCHOOL	14624	NY	390	282	0	1	55	24	Hybrid	0	1	1	1	1	1	1	1	0	1	1	1	0	03/15 - 03/28	20.058201	.14472193	.085497037	79	Elementary
GATES-CHILI CSD	PAUL ROAD SCHOOL	14624	NY	390	282	1	0	55	24	Hybrid	0	1	1	1	1	1	1	1	0	1	1	1	0	03/01 - 03/14	15.599753	.14472193	.085497037	79	Elementary
GATES-CHILI CSD	PAUL ROAD SCHOOL	14624	NY	390	282	0	0	55	24	Hybrid	0	1	1	1	1	1	1	1	0	1	1	1	0	02/15 - 02/28	19.191547	.14472193	.085497037	79	Elementary
GATES-CHILI CSD	PAUL ROAD SCHOOL	14624	NY	390	282	2	3	55	24	Hybrid	0	1	1	1	1	1	1	1	0	1	1	1	0	01/04 - 01/17	75.889908	.14472193	.085497037	79	Elementary
GATES-CHILI CSD	PAUL ROAD SCHOOL	14624	NY	390	282	0	0	55	24	Hybrid	0	1	1	1	1	1	1	1	0	1	1	1	0	10/12 - 10/25	6.6443391	.14472193	.085497037	79	Elementary
GATES-CHILI CSD	PAUL ROAD SCHOOL	14624	NY	726	645	0	0	55	24	Hybrid	0	1	1	1	1	1	1	1	0	1	1	1	0	02/01 - 02/14	24.593683	.14472193	.085497037	79	Elementary
GATES-CHILI CSD	PAUL ROAD SCHOOL	14624	NY	390	282	2	0	55	24	Hybrid	0	1	1	1	1	1	1	1	0	1	1	1	0	11/30 - 12/13	77.661736	.14472193	.085497037	79	Elementary
GATES-CHILI CSD	PAUL ROAD SCHOOL	14624	NY	390	282	1	0	55	24	Hybrid	0	1	1	1	1	1	1	1	0	1	1	1	0	10/26 - 11/08	16.495295	.14472193	.085497037	79	Elementary
GATES-CHILI CSD	PAUL ROAD SCHOOL	14624	NY	390	282	3	0	55	24	Hybrid	0	1	1	1	1	1	1	1	0	1	1	1	0	04/12 - 04/25	32.865402	.14472193	.085497037	79	Elementary
GATES-CHILI CSD	WALT DISNEY SCHOOL	14624	NY	420	302	0	0	50	23	Hybrid	0	1	1	1	1	1	1	1	0	1	1	1	0	03/15 - 03/28	20.058201	.14472193	.085497037	73	Elementary
GATES-CHILI CSD	WALT DISNEY SCHOOL	14624	NY	420	302	0	1	50	23	Hybrid	0	1	1	1	1	1	1	1	0	1	1	1	0	11/30 - 12/13	77.661736	.14472193	.085497037	73	Elementary
GATES-CHILI CSD	WALT DISNEY SCHOOL	14624	NY	420	302	0	0	50	23	Hybrid	0	1	1	1	1	1	1	1	0	1	1	1	0	11/09 - 11/22	34.492786	.14472193	.085497037	73	Elementary
GATES-CHILI CSD	WALT DISNEY SCHOOL	14624	NY	420	302	1	0	50	23	Hybrid	0	1	1	1	1	1	1	1	0	1	1	1	0	10/26 - 11/08	16.495295	.14472193	.085497037	73	Elementary
GATES-CHILI CSD	WALT DISNEY SCHOOL	14624	NY	420	302	5	3	50	23	Hybrid	0	1	1	1	1	1	1	1	0	1	1	1	0	01/04 - 01/17	75.889908	.14472193	.085497037	73	Elementary
GATES-CHILI CSD	WALT DISNEY SCHOOL	14624	NY	420	302	0	1	50	23	Hybrid	0	1	1	1	1	1	1	1	0	1	1	1	0	10/12 - 10/25	6.6443391	.14472193	.085497037	73	Elementary
GATES-CHILI CSD	WALT DISNEY SCHOOL	14624	NY	420	302	0	0	50	23	Hybrid	0	1	1	1	1	1	1	1	0	1	1	1	0	01/18 - 01/31	41.763039	.14472193	.085497037	73	Elementary
GATES-CHILI CSD	WALT DISNEY SCHOOL	14624	NY	420	302	0	0	50	23	Hybrid	0	1	1	1	1	1	1	1	0	1	1	1	0	02/15 - 02/28	19.191547	.14472193	.085497037	73	Elementary
GATES-CHILI CSD	WALT DISNEY SCHOOL	14624	NY	510	126	1	1	50	23	Hybrid	0	1	1	1	1	1	1	1	0	1	1	1	0	02/01 - 02/14	24.593683	.14472193	.085497037	73	Elementary
GATES-CHILI CSD	WALT DISNEY SCHOOL	14624	NY	420	302	0	0	50	23	Hybrid	0	1	1	1	1	1	1	1	0	1	1	1	0	04/12 - 04/25	32.865402	.14472193	.085497037	73	Elementary
GATES-CHILI CSD	WALT DISNEY SCHOOL	14624	NY	420	302	0	1	50	23	Hybrid	0	1	1	1	1	1	1	1	0	1	1	1	0	03/29 - 04/11	29.552864	.14472193	.085497037	73	Elementary
GATES-CHILI CSD	WALT DISNEY SCHOOL	14624	NY	420	302	1	1	50	23	Hybrid	0	1	1	1	1	1	1	1	0	1	1	1	0	03/01 - 03/14	15.599753	.14472193	.085497037	73	Elementary
GENERAL BROWN CSD	BROWNVILLE SCHOOL	13615	NY	425	363	2	5	32	25	Hybrid	0	1	0	0	1	1	1	1	1	1	1	1	1	01/18 - 01/31	56.318752	.056374948	.07413847	57	Elementary
GENERAL BROWN CSD	BROWNVILLE SCHOOL	13615	NY	425	359	0	0	32	25	Hybrid	0	1	0	0	1	1	1	1	1	1	1	1	1	03/01 - 03/14	14.827571	.056374948	.07413847	57	Elementary
GENERAL BROWN CSD	BROWNVILLE SCHOOL	13615	NY	426	364	0	0	32	25	Hybrid	0	1	0	0	1	1	1	1	1	1	1	1	1	02/01 - 02/14	31.671171	.056374948	.07413847	57	Elementary
GENERAL BROWN CSD	BROWNVILLE SCHOOL	13615	NY	481	423	1	0	32	25	Hybrid	0	1	0	0	1	1	1	1	1	1	1	1	1	11/30 - 12/13	29.850239	.056374948	.07413847	57	Elementary
GENERAL BROWN CSD	BROWNVILLE SCHOOL	13615	NY	424	367	1	0	32	25	Hybrid	0	1	0	0	1	1	1	1	1	1	1	1	1	11/09 - 11/22	9.7549801	.056374948	.07413847	57	Elementary
GENERAL BROWN CSD	BROWNVILLE SCHOOL	13615	NY	421	359	0	0	32	25	Hybrid	0	1	0	0	1	1	1	1	1	1	1	1	1	04/12 - 04/25	10.860545	.056374948	.07413847	57	Elementary
GENERAL BROWN CSD	BROWNVILLE SCHOOL	13615	NY	425	363	0	0	32	25	Hybrid	0	1	0	0	1	1	1	1	1	1	1	1	1	03/15 - 03/28	11.640944	.056374948	.07413847	57	Elementary
GENERAL BROWN CSD	BROWNVILLE SCHOOL	13615	NY	424	364	5	3	32	25	Hybrid	0	1	0	0	1	1	1	1	1	1	1	1	1	01/04 - 01/17	74.593086	.056374948	.07413847	57	Elementary
GENERAL BROWN CSD	BROWNVILLE SCHOOL	13615	NY	426	362	0	0	32	25	Hybrid	0	1	0	0	1	1	1	1	1	1	1	1	1	02/15 - 02/28	21.916189	.056374948	.07413847	57	Elementary
GENERAL BROWN CSD	BROWNVILLE SCHOOL	13615	NY	425	363	0	0	32	25	Hybrid	0	1	0	0	1	1	1	1	1	1	1	1	1	03/29 - 04/11	12.096176	.056374948	.07413847	57	Elementary
GENERAL BROWN CSD	BROWNVILLE SCHOOL	13615	NY	420	364	0	0	32	25	Hybrid	0	1	0	0	1	1	1	1	1	1	1	1	1	10/12 - 10/25	1.1705977	.056374948	.07413847	57	Elementary
GENERAL BROWN CSD	BROWNVILLE SCHOOL	13615	NY	423	366	0	0	32	25	Hybrid	0	1	0	0	1	1	1	1	1	1	1	1	1	10/26 - 11/08	4.2921915	.056374948	.07413847	57	Elementary
GENERAL BROWN CSD	DEXTER ELEMENTARY SCHOOL	13634	NY	315	261	2	1	27	28	Hybrid	0	1	0	0	1	1	1	1	1	1	1	1	1	01/04 - 01/17	74.593086	.056374948	.074138477	55	Elementary
GENERAL BROWN CSD	DEXTER ELEMENTARY SCHOOL	13634	NY	311	264	0	0	27	28	Hybrid	0	1	0	0	1	1	1	1	1	1	1	1	1	11/09 - 11/22	9.754981	.056374948	.074138477	55	Elementary
GENERAL BROWN CSD	DEXTER ELEMENTARY SCHOOL	13634	NY	318	262	0	0	27	28	Hybrid	0	1	0	0	1	1	1	1	1	1	1	1	1	03/01 - 03/14	14.827571	.056374948	.074138477	55	Elementary
GENERAL BROWN CSD	DEXTER ELEMENTARY SCHOOL	13634	NY	323	266	0	0	27	28	Hybrid	0	1	0	0	1	1	1	1	1	1	1	1	1	03/29 - 04/11	12.096177	.056374948	.074138477	55	Elementary
GENERAL BROWN CSD	DEXTER ELEMENTARY SCHOOL	13634	NY	360	311	0	0	27	28	Hybrid	0	1	0	0	1	1	1	1	1	1	1	1	1	11/30 - 12/13	29.850241	.056374948	.074138477	55	Elementary
GENERAL BROWN CSD	DEXTER ELEMENTARY SCHOOL	13634	NY	322	266	0	1	27	28	Hybrid	0	1	0	0	1	1	1	1	1	1	1	1	1	04/12 - 04/25	10.860545	.056374948	.074138477	55	Elementary
GENERAL BROWN CSD	DEXTER ELEMENTARY SCHOOL	13634	NY	321	264	0	0	27	28	Hybrid	0	1	0	0	1	1	1	1	1	1	1	1	1	03/15 - 03/28	11.640944	.056374948	.074138477	55	Elementary
GENERAL BROWN CSD	DEXTER ELEMENTARY SCHOOL	13634	NY	312	263	0	0	27	28	Hybrid	0	1	0	0	1	1	1	1	1	1	1	1	1	10/26 - 11/08	4.2921915	.056374948	.074138477	55	Elementary
GENERAL BROWN CSD	DEXTER ELEMENTARY SCHOOL	13634	NY	302	256	0	0	27	28	Hybrid	0	1	0	0	1	1	1	1	1	1	1	1	1	10/12 - 10/25	1.1705977	.056374948	.074138477	55	Elementary
GENERAL BROWN CSD	DEXTER ELEMENTARY SCHOOL	13634	NY	317	261	0	1	27	28	Hybrid	0	1	0	0	1	1	1	1	1	1	1	1	1	02/15 - 02/28	21.916189	.056374948	.074138477	55	Elementary
GENERAL BROWN CSD	DEXTER ELEMENTARY SCHOOL	13634	NY	317	262	0	0	27	28	Hybrid	0	1	0	0	1	1	1	1	1	1	1	1	1	02/01 - 02/14	31.671169	.056374948	.074138477	55	Elementary
GENERAL BROWN CSD	DEXTER ELEMENTARY SCHOOL	13634	NY	319	264	1	1	27	28	Hybrid	0	1	0	0	1	1	1	1	1	1	1	1	1	01/18 - 01/31	56.318756	.056374948	.074138477	55	Elementary
GENERAL BROWN CSD	GENERAL BROWN JUNIOR-SENIOR HIGH SCHOOL	13634	NY	626	484	2	1	45	74	Hybrid	0	1	0	0	1	1	1	1	1	1	1	1	1	02/01 - 02/14	31.671169	.056374948	.074138477	119	High
GENERAL BROWN CSD	GENERAL BROWN JUNIOR-SENIOR HIGH SCHOOL	13634	NY	621	483	0	0	45	74	Hybrid	0	1	0	0	1	1	1	1	1	1	1	1	1	03/29 - 04/11	12.096177	.056374948	.074138477	119	High
GENERAL BROWN CSD	GENERAL BROWN JUNIOR-SENIOR HIGH SCHOOL	13634	NY	623	485	1	0	45	74	Hybrid	0	1	0	0	1	1	1	1	1	1	1	1	1	02/15 - 02/28	21.916189	.056374948	.074138477	119	High
GENERAL BROWN CSD	GENERAL BROWN JUNIOR-SENIOR HIGH SCHOOL	13634	NY	620	483	2	0	45	74	Hybrid	0	1	0	0	1	1	1	1	1	1	1	1	1	04/12 - 04/25	10.860545	.056374948	.074138477	119	High
GENERAL BROWN CSD	GENERAL BROWN JUNIOR-SENIOR HIGH SCHOOL	13634	NY	629	499	3	2	45	74	Hybrid	0	1	0	0	1	1	1	1	1	1	1	1	1	11/30 - 12/13	29.850241	.056374948	.074138477	119	High
GENERAL BROWN CSD	GENERAL BROWN JUNIOR-SENIOR HIGH SCHOOL	13634	NY	627	541	1	0	45	74	Hybrid	0	1	0	0	1	1	1	1	1	1	1	1	1	11/09 - 11/22	9.754981	.056374948	.074138477	119	High
GENERAL BROWN CSD	GENERAL BROWN JUNIOR-SENIOR HIGH SCHOOL	13634	NY	628	494	3	1	45	74	Hybrid	0	1	0	0	1	1	1	1	1	1	1	1	1	01/04 - 01/17	74.593086	.056374948	.074138477	119	High
GENERAL BROWN CSD	GENERAL BROWN JUNIOR-SENIOR HIGH SCHOOL	13634	NY	626	547	0	0	45	74	Hybrid	0	1	0	0	1	1	1	1	1	1	1	1	1	10/26 - 11/08	4.2921915	.056374948	.074138477	119	High
GENERAL BROWN CSD	GENERAL BROWN JUNIOR-SENIOR HIGH SCHOOL	13634	NY	621	484	0	0	45	74	Hybrid	0	1	0	0	1	1	1	1	1	1	1	1	1	03/01 - 03/14	14.827571	.056374948	.074138477	119	High
GENERAL BROWN CSD	GENERAL BROWN JUNIOR-SENIOR HIGH SCHOOL	13634	NY	621	484	1	0	45	74	Hybrid	0	1	0	0	1	1	1	1	1	1	1	1	1	03/15 - 03/28	11.640944	.056374948	.074138477	119	High
GENERAL BROWN CSD	GENERAL BROWN JUNIOR-SENIOR HIGH SCHOOL	13634	NY	629	486	4	3	45	74	Hybrid	0	1	0	0	1	1	1	1	1	1	1	1	1	01/18 - 01/31	56.318756	.056374948	.074138477	119	High
GENERAL BROWN CSD	GENERAL BROWN JUNIOR-SENIOR HIGH SCHOOL	13634	NY	626	551	0	0	45	74	Hybrid	0	1	0	0	1	1	1	1	1	1	1	1	1	10/12 - 10/25	1.1705977	.056374948	.074138477	119	High
GENESEO CSD	GENESEO MIDDLE SCHOOL HIGH SCHOOL	14454	NY	448	408	0	0	67	30	Hybrid	0	1	1	1	0	0	1	1	0	1	1	1	1	04/12 - 04/25	20.549595	.026538566	.034784924	97	Middle
GENESEO CSD	GENESEO MIDDLE SCHOOL HIGH SCHOOL	14454	NY	459	404	0	0	678	30	Hybrid	0	1	1	1	0	0	1	1	0	1	1	1	1	10/26 - 11/08	14.305242	.026538566	.034784924	708	Middle
GENESEO CSD	GENESEO MIDDLE SCHOOL HIGH SCHOOL	14454	NY	451	395	0	0	67	30	Hybrid	0	1	1	1	0	0	1	1	0	1	1	1	1	02/15 - 02/28	21.798464	.026538566	.034784924	97	Middle
GENESEO CSD	GENESEO MIDDLE SCHOOL HIGH SCHOOL	14454	NY	453	383	0	0	67	30	Hybrid	0	1	1	1	0	0	1	1	0	1	1	1	1	01/18 - 01/31	42.575127	.026538566	.034784924	97	Middle
GENESEO CSD	GENESEO MIDDLE SCHOOL HIGH SCHOOL	14454	NY	449	417	0	0	67	30	Hybrid	0	1	1	1	0	0	1	1	0	1	1	1	1	03/29 - 04/11	15.781179	.026538566	.034784924	97	Middle
GENESEO CSD	GENESEO MIDDLE SCHOOL HIGH SCHOOL	14454	NY	451	400	0	0	67	30	Hybrid	0	1	1	1	0	0	1	1	0	1	1	1	1	03/01 - 03/14	13.396973	.026538566	.034784924	97	Middle
GENESEO CSD	GENESEO MIDDLE SCHOOL HIGH SCHOOL	14454	NY	457	385	0	4	67	30	Hybrid	0	1	1	1	0	0	1	1	0	1	1	1	1	11/30 - 12/13	46.662334	.026538566	.034784924	97	Middle
GENESEO CSD	GENESEO MIDDLE SCHOOL HIGH SCHOOL	14454	NY	494	432	1	0	67	30	Hybrid	0	1	1	1	0	0	1	1	0	1	1	1	1	11/09 - 11/22	20.095459	.026538566	.034784924	97	Middle
GENESEO CSD	GENESEO MIDDLE SCHOOL HIGH SCHOOL	14454	NY	459	406	1	0	67	30	Hybrid	0	1	1	1	0	0	1	1	0	1	1	1	1	10/12 - 10/25	6.5849528	.026538566	.034784924	97	Middle
GENESEO CSD	GENESEO MIDDLE SCHOOL HIGH SCHOOL	14454	NY	450	391	0	0	67	30	Hybrid	0	1	1	1	0	0	1	1	0	1	1	1	1	02/01 - 02/14	37.920242	.026538566	.034784924	97	Middle
GENESEO CSD	GENESEO MIDDLE SCHOOL HIGH SCHOOL	14454	NY	451	402	1	0	67	30	Hybrid	0	1	1	1	0	0	1	1	0	1	1	1	1	03/15 - 03/28	12.829305	.026538566	.034784924	97	Middle
GENESEO CSD	GENESEO MIDDLE SCHOOL HIGH SCHOOL	14454	NY	454	377	3	0	67	30	Hybrid	0	1	1	1	0	0	1	1	0	1	1	1	1	01/04 - 01/17	72.548012	.026538566	.034784924	97	Middle
GENESEO CSD	GENESEO ELEMENTARY SCHOOL	14454	NY	386	333	0	0	66	31	Hybrid	0	1	1	1	0	0	1	1	0	1	1	1	1	10/26 - 11/08	14.305242	.026538566	.034784924	97	Elementary
GENESEO CSD	GENESEO ELEMENTARY SCHOOL	14454	NY	366	319	1	0	66	31	Hybrid	0	1	1	1	0	0	1	1	0	1	1	1	1	01/18 - 01/31	42.575127	.026538566	.034784924	97	Elementary
GENESEO CSD	GENESEO ELEMENTARY SCHOOL	14454	NY	367	314	2	0	66	31	Hybrid	0	1	1	1	0	0	1	1	0	1	1	1	1	01/04 - 01/17	72.548012	.026538566	.034784924	97	Elementary
GENESEO CSD	GENESEO ELEMENTARY SCHOOL	14454	NY	369	329	0	0	66	31	Hybrid	0	1	1	1	0	0	1	1	0	1	1	1	1	03/01 - 03/14	13.396973	.026538566	.034784924	97	Elementary
GENESEO CSD	GENESEO ELEMENTARY SCHOOL	14454	NY	369	344	0	0	66	31	Hybrid	0	1	1	1	0	0	1	1	0	1	1	1	1	04/12 - 04/25	20.549595	.026538566	.034784924	97	Elementary
GENESEO CSD	GENESEO ELEMENTARY SCHOOL	14454	NY	366	323	0	0	66	31	Hybrid	0	1	1	1	0	0	1	1	0	1	1	1	1	02/01 - 02/14	37.920242	.026538566	.034784924	97	Elementary
GENESEO CSD	GENESEO ELEMENTARY SCHOOL	14454	NY	367	310	0	0	66	31	Hybrid	0	1	1	1	0	0	1	1	0	1	1	1	1	11/30 - 12/13	46.662334	.026538566	.034784924	97	Elementary
GENESEO CSD	GENESEO ELEMENTARY SCHOOL	14454	NY	369	314	0	0	66	31	Hybrid	0	1	1	1	0	0	1	1	0	1	1	1	1	10/12 - 10/25	6.5849528	.026538566	.034784924	97	Elementary
GENESEO CSD	GENESEO ELEMENTARY SCHOOL	14454	NY	369	329	0	0	66	31	Hybrid	0	1	1	1	0	0	1	1	0	1	1	1	1	02/15 - 02/28	21.798464	.026538566	.034784924	97	Elementary
GENESEO CSD	GENESEO ELEMENTARY SCHOOL	14454	NY	386	327	0	0	66	31	Hybrid	0	1	1	1	0	0	1	1	0	1	1	1	1	11/09 - 11/22	20.095459	.026538566	.034784924	97	Elementary
GENESEO CSD	GENESEO ELEMENTARY SCHOOL	14454	NY	369	332	0	0	66	31	Hybrid	0	1	1	1	0	0	1	1	0	1	1	1	1	03/15 - 03/28	12.829305	.026538566	.034784924	97	Elementary
GENESEO CSD	GENESEO ELEMENTARY SCHOOL	14454	NY	367	338	0	0	66	31	Hybrid	0	1	1	1	0	0	1	1	0	1	1	1	1	03/29 - 04/11	15.781179	.026538566	.034784924	97	Elementary
GENEVA CITY SD	GENEVA MIDDLE SCHOOL	14456	NY	453	350	0	0	60	29	Hybrid	0	1	1	1	1	1	1	1	0	1	1	0	1	10/26 - 11/08	11.357735	.024225231	.045424089	89	Middle
GENEVA CITY SD	GENEVA MIDDLE SCHOOL	14456	NY	454	348	0	0	60	29	Hybrid	0	1	1	1	1	1	1	1	0	1	1	0	1	10/12 - 10/25	8.1109114	.024225231	.045424089	89	Middle
GENEVA CITY SD	GENEVA MIDDLE SCHOOL	14456	NY	456	333	0	0	60	29	Hybrid	0	1	1	1	1	1	1	1	0	1	1	0	1	02/15 - 02/28	19.611616	.024225231	.045424089	89	Middle
GENEVA CITY SD	GENEVA MIDDLE SCHOOL	14456	NY	454	334	6	1	60	29	Hybrid	0	1	1	1	1	1	1	1	0	1	1	0	1	01/18 - 01/31	35.087528	.024225231	.045424089	89	Middle
GENEVA CITY SD	GENEVA MIDDLE SCHOOL	14456	NY	455	349	1	0	60	29	Hybrid	0	1	1	1	1	1	1	1	0	1	1	0	1	11/09 - 11/22	17.064234	.024225231	.045424089	89	Middle
GENEVA CITY SD	GENEVA MIDDLE SCHOOL	14456	NY	454	328	1	1	60	29	Hybrid	0	1	1	1	1	1	1	1	0	1	1	0	1	02/01 - 02/14	20.346697	.024225231	.045424089	89	Middle
GENEVA CITY SD	GENEVA MIDDLE SCHOOL	14456	NY	456	336	3	9	60	29	Hybrid	0	1	1	1	1	1	1	1	0	1	1	0	1	01/04 - 01/17	71.304001	.024225231	.045424089	89	Middle
GENEVA CITY SD	GENEVA MIDDLE SCHOOL	14456	NY	456	340	2	0	60	29	Hybrid	0	1	1	1	1	1	1	1	0	1	1	0	1	11/30 - 12/13	48.163345	.024225231	.045424089	89	Middle
GENEVA CITY SD	GENEVA MIDDLE SCHOOL	14456	NY	455	335	0	0	60	29	Hybrid	0	1	1	1	1	1	1	1	0	1	1	0	1	03/01 - 03/14	14.698772	.024225231	.045424089	89	Middle
GENEVA CITY SD	GENEVA MIDDLE SCHOOL	14456	NY	456	339	2	0	60	29	Hybrid	0	1	1	1	1	1	1	1	0	1	1	0	1	04/12 - 04/25	20.675848	.024225231	.045424089	89	Middle
GENEVA CITY SD	GENEVA MIDDLE SCHOOL	14456	NY	456	339	4	0	60	29	Hybrid	0	1	1	1	1	1	1	1	0	1	1	0	1	03/29 - 04/11	25.617384	.024225231	.045424089	89	Middle
GENEVA CITY SD	GENEVA HIGH SCHOOL	14456	NY	586	403	1	0	67	28	Hybrid	0	1	1	1	1	1	1	1	0	1	1	0	1	02/15 - 02/28	19.611616	.024225231	.045424089	95	High
GENEVA CITY SD	GENEVA HIGH SCHOOL	14456	NY	585	420	12	1	67	28	Hybrid	0	1	1	1	1	1	1	1	0	1	1	0	1	01/18 - 01/31	35.087528	.024225231	.045424089	95	High
GENEVA CITY SD	GENEVA HIGH SCHOOL	14456	NY	590	415	1	0	67	28	Hybrid	0	1	1	1	1	1	1	1	0	1	1	0	1	10/26 - 11/08	11.357735	.024225231	.045424089	95	High
GENEVA CITY SD	GENEVA HIGH SCHOOL	14456	NY	583	385	6	3	67	28	Hybrid	0	1	1	1	1	1	1	1	0	1	1	0	1	01/04 - 01/17	71.304001	.024225231	.045424089	95	High
GENEVA CITY SD	GENEVA HIGH SCHOOL	14456	NY	585	389	1	2	67	28	Hybrid	0	1	1	1	1	1	1	1	0	1	1	0	1	11/30 - 12/13	48.163345	.024225231	.045424089	95	High
GENEVA CITY SD	GENEVA HIGH SCHOOL	14456	NY	592	425	0	0	67	28	Hybrid	0	1	1	1	1	1	1	1	0	1	1	0	1	10/12 - 10/25	8.1109114	.024225231	.045424089	95	High
GENEVA CITY SD	GENEVA HIGH SCHOOL	14456	NY	582	418	3	0	67	28	Hybrid	0	1	1	1	1	1	1	1	0	1	1	0	1	04/12 - 04/25	20.675848	.024225231	.045424089	95	High
GENEVA CITY SD	GENEVA HIGH SCHOOL	14456	NY	585	397	2	0	67	28	Hybrid	0	1	1	1	1	1	1	1	0	1	1	0	1	03/01 - 03/14	14.698772	.024225231	.045424089	95	High
GENEVA CITY SD	GENEVA HIGH SCHOOL	14456	NY	587	405	0	0	67	28	Hybrid	0	1	1	1	1	1	1	1	0	1	1	0	1	11/09 - 11/22	17.064234	.024225231	.045424089	95	High
GENEVA CITY SD	GENEVA HIGH SCHOOL	14456	NY	583	401	1	0	67	28	Hybrid	0	1	1	1	1	1	1	1	0	1	1	0	1	02/01 - 02/14	20.346697	.024225231	.045424089	95	High
GENEVA CITY SD	GENEVA HIGH SCHOOL	14456	NY	582	393	2	0	67	28	Hybrid	0	1	1	1	1	1	1	1	0	1	1	0	1	03/15 - 03/28	17.453924	.024225231	.045424089	95	High
GENEVA CITY SD	GENEVA HIGH SCHOOL	14456	NY	582	414	2	0	67	28	Hybrid	0	1	1	1	1	1	1	1	0	1	1	0	1	03/29 - 04/11	25.617384	.024225231	.045424089	95	High
GENEVA CITY SD	NORTH STREET ELEMENTARY SCHOOL	14456	NY	618	479	1	1	75	41	In-Person	0	1	1	1	1	1	1	1	0	1	1	0	1	03/15 - 03/28	17.453924	.024225231	.045424089	116	Elementary
GENEVA CITY SD	NORTH STREET ELEMENTARY SCHOOL	14456	NY	610	448	0	0	75	41	In-Person	0	1	1	1	1	1	1	1	0	1	1	0	1	10/12 - 10/25	8.1109114	.024225231	.045424089	116	Elementary
GENEVA CITY SD	NORTH STREET ELEMENTARY SCHOOL	14456	NY	618	479	3	0	75	41	In-Person	0	1	1	1	1	1	1	1	0	1	1	0	1	03/01 - 03/14	14.698772	.024225231	.045424089	116	Elementary
GENEVA CITY SD	NORTH STREET ELEMENTARY SCHOOL	14456	NY	590	467	0	0	75	41	In-Person	0	1	1	1	1	1	1	1	0	1	1	0	1	02/15 - 02/28	19.611616	.024225231	.045424089	116	Elementary
GENEVA CITY SD	NORTH STREET ELEMENTARY SCHOOL	14456	NY	618	460	6	1	75	41	In-Person	0	1	1	1	1	1	1	1	0	1	1	0	1	01/18 - 01/31	35.087528	.024225231	.045424089	116	Elementary
GENEVA CITY SD	NORTH STREET ELEMENTARY SCHOOL	14456	NY	616	434	6	5	75	41	In-Person	0	1	1	1	1	1	1	1	0	1	1	0	1	01/04 - 01/17	71.304001	.024225231	.045424089	116	Elementary
GENEVA CITY SD	NORTH STREET ELEMENTARY SCHOOL	14456	NY	610	450	0	0	75	41	In-Person	0	1	1	1	1	1	1	1	0	1	1	0	1	10/26 - 11/08	11.357735	.024225231	.045424089	116	Elementary
GENEVA CITY SD	NORTH STREET ELEMENTARY SCHOOL	14456	NY	547	482	1	0	75	41	In-Person	0	1	1	1	1	1	1	1	0	1	1	0	1	02/01 - 02/14	20.346697	.024225231	.045424089	116	Elementary
GENEVA CITY SD	NORTH STREET ELEMENTARY SCHOOL	14456	NY	617	439	0	1	75	41	In-Person	0	1	1	1	1	1	1	1	0	1	1	0	1	11/30 - 12/13	48.163345	.024225231	.045424089	116	Elementary
GENEVA CITY SD	NORTH STREET ELEMENTARY SCHOOL	14456	NY	622	482	5	0	75	41	In-Person	0	1	1	1	1	1	1	1	0	1	1	0	1	03/29 - 04/11	25.617384	.024225231	.045424089	116	Elementary
GENEVA CITY SD	NORTH STREET ELEMENTARY SCHOOL	14456	NY	622	482	1	1	75	41	In-Person	0	1	1	1	1	1	1	1	0	1	1	0	1	04/12 - 04/25	20.675848	.024225231	.045424089	116	Elementary
GENEVA CITY SD	WEST STREET ELEMENTARY SCHOOL	14456	NY	377	299	0	1	53	46	In-Person	0	1	1	1	1	1	1	1	0	1	1	0	1	11/09 - 11/22	17.064234	.024225231	.045424089	99	Elementary
GENEVA CITY SD	WEST STREET ELEMENTARY SCHOOL	14456	NY	377	304	2	2	53	46	In-Person	0	1	1	1	1	1	1	1	0	1	1	0	1	01/18 - 01/31	35.087528	.024225231	.045424089	99	Elementary
GENEVA CITY SD	WEST STREET ELEMENTARY SCHOOL	14456	NY	382	316	1	0	53	46	In-Person	0	1	1	1	1	1	1	1	0	1	1	0	1	04/12 - 04/25	20.675848	.024225231	.045424089	99	Elementary
GENEVA CITY SD	WEST STREET ELEMENTARY SCHOOL	14456	NY	380	313	0	0	53	46	In-Person	0	1	1	1	1	1	1	1	0	1	1	0	1	03/15 - 03/28	17.453924	.024225231	.045424089	99	Elementary
GENEVA CITY SD	WEST STREET ELEMENTARY SCHOOL	14456	NY	376	296	4	5	53	46	In-Person	0	1	1	1	1	1	1	1	0	1	1	0	1	01/04 - 01/17	71.304001	.024225231	.045424089	99	Elementary
GENEVA CITY SD	WEST STREET ELEMENTARY SCHOOL	14456	NY	382	302	0	1	53	46	In-Person	0	1	1	1	1	1	1	1	0	1	1	0	1	11/30 - 12/13	48.163345	.024225231	.045424089	99	Elementary
GENEVA CITY SD	WEST STREET ELEMENTARY SCHOOL	14456	NY	375	295	0	0	53	46	In-Person	0	1	1	1	1	1	1	1	0	1	1	0	1	10/26 - 11/08	11.357735	.024225231	.045424089	99	Elementary
GENEVA CITY SD	WEST STREET ELEMENTARY SCHOOL	14456	NY	378	307	0	0	53	46	In-Person	0	1	1	1	1	1	1	1	0	1	1	0	1	02/15 - 02/28	19.611616	.024225231	.045424089	99	Elementary
GENEVA CITY SD	WEST STREET ELEMENTARY SCHOOL	14456	NY	379	312	2	0	53	46	In-Person	0	1	1	1	1	1	1	1	0	1	1	0	1	03/01 - 03/14	14.698772	.024225231	.045424089	99	Elementary
GENEVA CITY SD	WEST STREET ELEMENTARY SCHOOL	14456	NY	373	304	0	1	53	46	In-Person	0	1	1	1	1	1	1	1	0	1	1	0	1	02/01 - 02/14	20.346697	.024225231	.045424089	99	Elementary
GENEVA CITY SD	WEST STREET ELEMENTARY SCHOOL	14456	NY	374	297	0	0	53	46	In-Person	0	1	1	1	1	1	1	1	0	1	1	0	1	10/12 - 10/25	8.1109114	.024225231	.045424089	99	Elementary
GENEVA CITY SD	WEST STREET ELEMENTARY SCHOOL	14456	NY	383	316	1	0	53	46	In-Person	0	1	1	1	1	1	1	1	0	1	1	0	1	03/29 - 04/11	25.617384	.024225231	.045424089	99	Elementary
GERMANTOWN CSD	GERMANTOWN ELEMENTARY SCHOOL	12526	NY	272	215	0	1	27	33	In-Person	0	1	1	0	0	1	1	1	0	1	1	1	1	11/30 - 12/13	22.103325	.042088673	.046405882	60	Elementary
GERMANTOWN CSD	GERMANTOWN ELEMENTARY SCHOOL	12526	NY	272	215	1	0	27	33	In-Person	0	1	1	0	0	1	1	1	0	1	1	1	1	02/01 - 02/14	30.271944	.042088673	.046405882	60	Elementary
GERMANTOWN CSD	GERMANTOWN ELEMENTARY SCHOOL	12526	NY	272	215	0	0	27	33	In-Person	0	1	1	0	0	1	1	1	0	1	1	1	1	11/09 - 11/22	19.340408	.042088673	.046405882	60	Elementary
GERMANTOWN CSD	GERMANTOWN ELEMENTARY SCHOOL	12526	NY	272	215	0	0	27	33	In-Person	0	1	1	0	0	1	1	1	0	1	1	1	1	01/18 - 01/31	68.952759	.042088673	.046405882	60	Elementary
GERMANTOWN CSD	GERMANTOWN ELEMENTARY SCHOOL	12526	NY	272	215	0	1	27	33	In-Person	0	1	1	0	0	1	1	1	0	1	1	1	1	01/04 - 01/17	77.361633	.042088673	.046405882	60	Elementary
GERMANTOWN CSD	GERMANTOWN ELEMENTARY SCHOOL	12526	NY	272	225	0	0	27	33	In-Person	0	1	1	0	0	1	1	1	0	1	1	1	1	03/15 - 03/28	17.898888	.042088673	.046405882	60	Elementary
GERMANTOWN CSD	GERMANTOWN ELEMENTARY SCHOOL	12526	NY	272	215	0	0	27	33	In-Person	0	1	1	0	0	1	1	1	0	1	1	1	1	02/15 - 02/28	19.820915	.042088673	.046405882	60	Elementary
GERMANTOWN CSD	GERMANTOWN ELEMENTARY SCHOOL	12526	NY	272	225	0	0	27	33	In-Person	0	1	1	0	0	1	1	1	0	1	1	1	1	03/29 - 04/11	15.376225	.042088673	.046405882	60	Elementary
GERMANTOWN CSD	GERMANTOWN ELEMENTARY SCHOOL	12526	NY	272	225	0	0	27	33	In-Person	0	1	1	0	0	1	1	1	0	1	1	1	1	03/01 - 03/14	14.295085	.042088673	.046405882	60	Elementary
GERMANTOWN CSD	GERMANTOWN ELEMENTARY SCHOOL	12526	NY	277	241	1	0	27	33	In-Person	0	1	1	0	0	1	1	1	0	1	1	1	1	04/12 - 04/25	9.7302675	.042088673	.046405882	60	Elementary
GERMANTOWN CSD	GERMANTOWN ELEMENTARY SCHOOL	12526	NY	274	200	0	0	27	33	In-Person	0	1	1	0	0	1	1	1	0	1	1	1	1	10/12 - 10/25	7.0874791	.042088673	.046405882	60	Elementary
GERMANTOWN CSD	GERMANTOWN ELEMENTARY SCHOOL	12526	NY	274	200	2	0	27	33	In-Person	0	1	1	0	0	1	1	1	0	1	1	1	1	10/26 - 11/08	14.535338	.042088673	.046405882	60	Elementary
GERMANTOWN CSD	GERMANTOWN JUNIOR-SENIOR HIGH SCHOOL	12526	NY	246	91	0	0	23	24	In-Person	0	1	1	0	0	1	1	1	0	1	1	1	1	01/18 - 01/31	68.952759	.042088673	.046405882	47	High
GERMANTOWN CSD	GERMANTOWN JUNIOR-SENIOR HIGH SCHOOL	12526	NY	246	133	0	0	23	24	In-Person	0	1	1	0	0	1	1	1	0	1	1	1	1	10/12 - 10/25	7.0874791	.042088673	.046405882	47	High
GERMANTOWN CSD	GERMANTOWN JUNIOR-SENIOR HIGH SCHOOL	12526	NY	241	120	0	0	23	24	In-Person	0	1	1	0	0	1	1	1	0	1	1	1	1	04/12 - 04/25	9.7302675	.042088673	.046405882	47	High
GERMANTOWN CSD	GERMANTOWN JUNIOR-SENIOR HIGH SCHOOL	12526	NY	245	119	0	0	23	24	In-Person	0	1	1	0	0	1	1	1	0	1	1	1	1	10/26 - 11/08	14.535338	.042088673	.046405882	47	High
GERMANTOWN CSD	GERMANTOWN JUNIOR-SENIOR HIGH SCHOOL	12526	NY	246	91	2	1	23	24	In-Person	0	1	1	0	0	1	1	1	0	1	1	1	1	01/04 - 01/17	77.361633	.042088673	.046405882	47	High
GERMANTOWN CSD	GERMANTOWN JUNIOR-SENIOR HIGH SCHOOL	12526	NY	245	111	0	0	23	24	In-Person	0	1	1	0	0	1	1	1	0	1	1	1	1	11/30 - 12/13	22.103325	.042088673	.046405882	47	High
GERMANTOWN CSD	GERMANTOWN JUNIOR-SENIOR HIGH SCHOOL	12526	NY	246	100	0	0	23	24	In-Person	0	1	1	0	0	1	1	1	0	1	1	1	1	03/29 - 04/11	15.376225	.042088673	.046405882	47	High
GERMANTOWN CSD	GERMANTOWN JUNIOR-SENIOR HIGH SCHOOL	12526	NY	245	111	0	0	23	24	In-Person	0	1	1	0	0	1	1	1	0	1	1	1	1	03/01 - 03/14	14.295085	.042088673	.046405882	47	High
GERMANTOWN CSD	GERMANTOWN JUNIOR-SENIOR HIGH SCHOOL	12526	NY	246	100	0	0	23	24	In-Person	0	1	1	0	0	1	1	1	0	1	1	1	1	03/15 - 03/28	17.898888	.042088673	.046405882	47	High
GERMANTOWN CSD	GERMANTOWN JUNIOR-SENIOR HIGH SCHOOL	12526	NY	246	91	0	0	23	24	In-Person	0	1	1	0	0	1	1	1	0	1	1	1	1	02/01 - 02/14	30.271944	.042088673	.046405882	47	High
GERMANTOWN CSD	GERMANTOWN JUNIOR-SENIOR HIGH SCHOOL	12526	NY	246	91	0	1	23	24	In-Person	0	1	1	0	0	1	1	1	0	1	1	1	1	02/15 - 02/28	19.820915	.042088673	.046405882	47	High
GILBOA-CONESVILLE CSD	GILBOA-CONESVILLE CENTRAL SCHOOL	12076	NY	270	203	0	1	39	40	Hybrid	0	1	1	1	0	0	1	1	1	1	1	1	0	11/30 - 12/13	29.954884	.015049101	.030990945	79	Unknown or Mixed
GILBOA-CONESVILLE CSD	GILBOA-CONESVILLE CENTRAL SCHOOL	12076	NY	213	146	0	0	35	15	Hybrid	0	1	1	1	0	0	1	1	1	1	1	1	0	02/15 - 02/28	20.04673	.015049101	.030990945	50	Unknown or Mixed
GILBOA-CONESVILLE CSD	GILBOA-CONESVILLE CENTRAL SCHOOL	12076	NY	213	149	0	1	37	15	Hybrid	0	1	1	1	0	0	1	1	1	1	1	1	0	03/01 - 03/14	20.968418	.015049101	.030990945	52	Unknown or Mixed
GILBOA-CONESVILLE CSD	GILBOA-CONESVILLE CENTRAL SCHOOL	12076	NY	207	140	4	0	37	14	Hybrid	0	1	1	1	0	0	1	1	1	1	1	1	0	04/12 - 04/25	20.737995	.015049101	.030990945	51	Unknown or Mixed
GILBOA-CONESVILLE CSD	GILBOA-CONESVILLE CENTRAL SCHOOL	12076	NY	273	203	0	0	38	40	Hybrid	0	1	1	1	0	0	1	1	1	1	1	1	0	11/09 - 11/22	10.829843	.015049101	.030990945	78	Unknown or Mixed
GILBOA-CONESVILLE CSD	GILBOA-CONESVILLE CENTRAL SCHOOL	12076	NY	273	203	0	0	38	40	Hybrid	0	1	1	1	0	0	1	1	1	1	1	1	0	10/12 - 10/25	3.4563327	.015049101	.030990945	78	Unknown or Mixed
GILBOA-CONESVILLE CSD	GILBOA-CONESVILLE CENTRAL SCHOOL	12076	NY	266	198	0	2	37	40	Hybrid	0	1	1	1	0	0	1	1	1	1	1	1	0	01/04 - 01/17	62.444408	.015049101	.030990945	77	Unknown or Mixed
GILBOA-CONESVILLE CSD	GILBOA-CONESVILLE CENTRAL SCHOOL	12076	NY	273	203	0	2	38	40	Hybrid	0	1	1	1	0	0	1	1	1	1	1	1	0	01/18 - 01/31	33.872059	.015049101	.030990945	78	Unknown or Mixed
GILBOA-CONESVILLE CSD	GILBOA-CONESVILLE CENTRAL SCHOOL	12076	NY	271	201	0	0	35	40	Hybrid	0	1	1	1	0	0	1	1	1	1	1	1	0	10/26 - 11/08	2.9954884	.015049101	.030990945	75	Unknown or Mixed
GILBOA-CONESVILLE CSD	GILBOA-CONESVILLE CENTRAL SCHOOL	12076	NY	206	139	2	0	39	15	Hybrid	0	1	1	1	0	0	1	1	1	1	1	1	0	03/29 - 04/11	23.27264	.015049101	.030990945	54	Unknown or Mixed
GILBOA-CONESVILLE CSD	GILBOA-CONESVILLE CENTRAL SCHOOL	12076	NY	271	201	0	0	33	13	Hybrid	0	1	1	1	0	0	1	1	1	1	1	1	0	02/01 - 02/14	19.355463	.015049101	.030990945	46	Unknown or Mixed
GLEN COVE CITY SD	CONNOLLY SCHOOL	11542	NY	339	238	2	0	40	20	Hybrid	0	1	1	1	1	1	1	1	0	1	1	1	1	02/15 - 02/28	45.238876	.11148461	.16628851	60	Elementary
GLEN COVE CITY SD	CONNOLLY SCHOOL	11542	NY	337	277	2	0	40	20	In-Person	0	1	1	1	1	1	1	1	0	1	1	1	1	04/12 - 04/25	26.693779	.11148461	.16628851	60	Elementary
GLEN COVE CITY SD	CONNOLLY SCHOOL	11542	NY	339	133	5	0	40	20	Hybrid	0	1	1	1	1	1	1	1	0	1	1	1	1	02/01 - 02/14	56.751255	.11148461	.16628851	60	Elementary
GLEN COVE CITY SD	CONNOLLY SCHOOL	11542	NY	339	115	1	0	39	18	Hybrid	0	1	1	1	1	1	1	1	0	1	1	1	1	11/09 - 11/22	26.446371	.11148461	.16628851	57	Elementary
GLEN COVE CITY SD	CONNOLLY SCHOOL	11542	NY	338	248	1	1	40	19	In-Person	0	1	1	1	1	1	1	1	0	1	1	1	1	03/01 - 03/14	45.860027	.11148461	.16628851	59	Elementary
GLEN COVE CITY SD	CONNOLLY SCHOOL	11542	NY	339	130	2	0	39	19	Hybrid	0	1	1	1	1	1	1	1	0	1	1	1	1	01/04 - 01/17	108.79123	.11148461	.16628851	58	Elementary
GLEN COVE CITY SD	CONNOLLY SCHOOL	11542	NY	339	115	0	1	39	18	Hybrid	0	1	1	1	1	1	1	1	0	1	1	1	1	10/26 - 11/08	12.475697	.11148461	.16628851	57	Elementary
GLEN COVE CITY SD	CONNOLLY SCHOOL	11542	NY	338	248	2	0	40	20	In-Person	0	1	1	1	1	1	1	1	0	1	1	1	1	03/15 - 03/28	47.181297	.11148461	.16628851	60	Elementary
GLEN COVE CITY SD	CONNOLLY SCHOOL	11542	NY	340	250	1	1	41	22	In-Person	0	1	1	1	1	1	1	1	0	1	1	1	1	03/29 - 04/11	44.712475	.11148461	.16628851	63	Elementary
GLEN COVE CITY SD	CONNOLLY SCHOOL	11542	NY	339	115	1	1	39	19	Hybrid	0	1	1	1	1	1	1	1	0	1	1	1	1	11/30 - 12/13	54.187687	.11148461	.16628851	58	Elementary
GLEN COVE CITY SD	CONNOLLY SCHOOL	11542	NY	339	132	3	0	39	19	Hybrid	0	1	1	1	1	1	1	1	0	1	1	1	1	01/18 - 01/31	84.397827	.11148461	.16628851	58	Elementary
GLEN COVE CITY SD	CONNOLLY SCHOOL	11542	NY	339	109	1	0	39	18	Hybrid	0	1	1	1	1	1	1	1	0	1	1	1	1	10/12 - 10/25	7.2590656	.11148461	.16628851	57	Elementary
GLEN COVE CITY SD	DEASY SCHOOL	11542	NY	371	326	4	1	25	25	Hybrid	0	1	1	1	1	1	1	1	0	1	1	1	1	02/15 - 02/28	45.238876	.11148461	.16628851	50	Elementary
GLEN COVE CITY SD	DEASY SCHOOL	11542	NY	371	326	0	0	25	25	Hybrid	0	1	1	1	1	1	1	1	0	1	1	1	1	03/29 - 04/11	44.712475	.11148461	.16628851	50	Elementary
GLEN COVE CITY SD	DEASY SCHOOL	11542	NY	370	150	1	0	25	25	Hybrid	0	1	1	1	1	1	1	1	0	1	1	1	1	11/09 - 11/22	26.446371	.11148461	.16628851	50	Elementary
GLEN COVE CITY SD	DEASY SCHOOL	11542	NY	370	150	1	1	25	25	Hybrid	0	1	1	1	1	1	1	1	0	1	1	1	1	10/26 - 11/08	12.475697	.11148461	.16628851	50	Elementary
GLEN COVE CITY SD	DEASY SCHOOL	11542	NY	370	150	0	0	25	25	Hybrid	0	1	1	1	1	1	1	1	0	1	1	1	1	01/18 - 01/31	84.397827	.11148461	.16628851	50	Elementary
GLEN COVE CITY SD	DEASY SCHOOL	11542	NY	370	150	3	0	25	25	Hybrid	0	1	1	1	1	1	1	1	0	1	1	1	1	11/30 - 12/13	54.187687	.11148461	.16628851	50	Elementary
GLEN COVE CITY SD	DEASY SCHOOL	11542	NY	371	340	2	0	25	25	Hybrid	0	1	1	1	1	1	1	1	0	1	1	1	1	04/12 - 04/25	26.693779	.11148461	.16628851	50	Elementary
GLEN COVE CITY SD	DEASY SCHOOL	11542	NY	370	150	2	1	25	25	Hybrid	0	1	1	1	1	1	1	1	0	1	1	1	1	02/01 - 02/14	56.751255	.11148461	.16628851	50	Elementary
GLEN COVE CITY SD	DEASY SCHOOL	11542	NY	325	150	1	1	25	25	Hybrid	0	1	1	1	1	1	1	1	0	1	1	1	1	01/04 - 01/17	108.79123	.11148461	.16628851	50	Elementary
GLEN COVE CITY SD	DEASY SCHOOL	11542	NY	370	150	0	0	25	25	Hybrid	0	1	1	1	1	1	1	1	0	1	1	1	1	10/12 - 10/25	7.2590656	.11148461	.16628851	50	Elementary
GLEN COVE CITY SD	DEASY SCHOOL	11542	NY	371	326	0	0	25	25	Hybrid	0	1	1	1	1	1	1	1	0	1	1	1	1	03/01 - 03/14	45.860027	.11148461	.16628851	50	Elementary
GLEN COVE CITY SD	DEASY SCHOOL	11542	NY	371	326	3	0	25	25	Hybrid	0	1	1	1	1	1	1	1	0	1	1	1	1	03/15 - 03/28	47.181297	.11148461	.16628851	50	Elementary
GLEN COVE CITY SD	GLEN COVE HIGH SCHOOL	11542	NY	986	655	0	1	111	75	Hybrid	0	1	1	1	1	1	1	1	0	1	1	1	1	02/01 - 02/14	56.751255	.11148461	.16628851	186	High
GLEN COVE CITY SD	GLEN COVE HIGH SCHOOL	11542	NY	984	664	4	0	111	75	Hybrid	0	1	1	1	1	1	1	1	0	1	1	1	1	02/15 - 02/28	45.238876	.11148461	.16628851	186	High
GLEN COVE CITY SD	GLEN COVE HIGH SCHOOL	11542	NY	1004	657	2	2	111	75	Hybrid	0	1	1	1	1	1	1	1	0	1	1	1	1	11/30 - 12/13	54.187687	.11148461	.16628851	186	High
GLEN COVE CITY SD	GLEN COVE HIGH SCHOOL	11542	NY	1003	682	1	0	112	75	Hybrid	0	1	1	1	1	1	1	1	0	1	1	1	1	10/26 - 11/08	12.475697	.11148461	.16628851	187	High
GLEN COVE CITY SD	GLEN COVE HIGH SCHOOL	11542	NY	984	689	3	0	111	75	Hybrid	0	1	1	1	1	1	1	1	0	1	1	1	1	03/01 - 03/14	45.860027	.11148461	.16628851	186	High
GLEN COVE CITY SD	GLEN COVE HIGH SCHOOL	11542	NY	1004	684	1	4	111	75	Hybrid	0	1	1	1	1	1	1	1	0	1	1	1	1	11/09 - 11/22	26.446371	.11148461	.16628851	186	High
GLEN COVE CITY SD	GLEN COVE HIGH SCHOOL	11542	NY	1006	658	8	2	111	75	Hybrid	0	1	1	1	1	1	1	1	0	1	1	1	1	01/04 - 01/17	108.79123	.11148461	.16628851	186	High
GLEN COVE CITY SD	GLEN COVE HIGH SCHOOL	11542	NY	987	657	4	1	111	75	Hybrid	0	1	1	1	1	1	1	1	0	1	1	1	1	01/18 - 01/31	84.397827	.11148461	.16628851	186	High
GLEN COVE CITY SD	GLEN COVE HIGH SCHOOL	11542	NY	982	711	12	1	111	75	Hybrid	0	1	1	1	1	1	1	1	0	1	1	1	1	04/12 - 04/25	26.693779	.11148461	.16628851	186	High
GLEN COVE CITY SD	GLEN COVE HIGH SCHOOL	11542	NY	1007	700	1	0	112	75	Hybrid	0	1	1	1	1	1	1	1	0	1	1	1	1	10/12 - 10/25	7.2590656	.11148461	.16628851	187	High
GLEN COVE CITY SD	GLEN COVE HIGH SCHOOL	11542	NY	697	697	2	1	111	75	Hybrid	0	1	1	1	1	1	1	1	0	1	1	1	1	03/15 - 03/28	47.181297	.11148461	.16628851	186	High
GLEN COVE CITY SD	GLEN COVE HIGH SCHOOL	11542	NY	952	667	7	0	111	76	Hybrid	0	1	1	1	1	1	1	1	0	1	1	1	1	03/29 - 04/11	44.712475	.11148461	.16628851	187	High
GLEN COVE CITY SD	GRIBBIN SCHOOL	11542	NY	373	290	0	0	34	28	Hybrid	0	1	1	1	1	1	1	1	0	1	1	1	1	11/09 - 11/22	26.446371	.11148461	.16628851	62	Elementary
GLEN COVE CITY SD	GRIBBIN SCHOOL	11542	NY	292	240	0	0	36	30	Hybrid	0	1	1	1	1	1	1	1	0	1	1	1	1	03/29 - 04/11	44.712475	.11148461	.16628851	66	Elementary
GLEN COVE CITY SD	GRIBBIN SCHOOL	11542	NY	378	290	0	1	34	28	Hybrid	0	1	1	1	1	1	1	1	0	1	1	1	1	11/30 - 12/13	54.187687	.11148461	.16628851	62	Elementary
GLEN COVE CITY SD	GRIBBIN SCHOOL	11542	NY	365	295	0	0	36	30	Hybrid	0	1	1	1	1	1	1	1	0	1	1	1	1	03/01 - 03/14	45.860027	.11148461	.16628851	66	Elementary
GLEN COVE CITY SD	GRIBBIN SCHOOL	11542	NY	293	248	0	0	36	31	Hybrid	0	1	1	1	1	1	1	1	0	1	1	1	1	04/12 - 04/25	26.693779	.11148461	.16628851	67	Elementary
GLEN COVE CITY SD	GRIBBIN SCHOOL	11542	NY	374	289	0	0	33	26	Hybrid	0	1	1	1	1	1	1	1	0	1	1	1	1	10/12 - 10/25	7.2590656	.11148461	.16628851	59	Elementary
GLEN COVE CITY SD	GRIBBIN SCHOOL	11542	NY	373	290	0	1	34	28	Hybrid	0	1	1	1	1	1	1	1	0	1	1	1	1	10/26 - 11/08	12.475697	.11148461	.16628851	62	Elementary
GLEN COVE CITY SD	GRIBBIN SCHOOL	11542	NY	363	293	1	0	36	30	Hybrid	0	1	1	1	1	1	1	1	0	1	1	1	1	03/15 - 03/28	47.181297	.11148461	.16628851	66	Elementary
GLEN COVE CITY SD	GRIBBIN SCHOOL	11542	NY	381	293	0	1	35	30	Hybrid	0	1	1	1	1	1	1	1	0	1	1	1	1	01/04 - 01/17	108.79123	.11148461	.16628851	65	Elementary
GLEN COVE CITY SD	GRIBBIN SCHOOL	11542	NY	361	293	5	0	36	29	Hybrid	0	1	1	1	1	1	1	1	0	1	1	1	1	02/15 - 02/28	45.238876	.11148461	.16628851	65	Elementary
GLEN COVE CITY SD	GRIBBIN SCHOOL	11542	NY	366	293	0	2	36	29	Hybrid	0	1	1	1	1	1	1	1	0	1	1	1	1	02/01 - 02/14	56.751255	.11148461	.16628851	65	Elementary
GLEN COVE CITY SD	GRIBBIN SCHOOL	11542	NY	366	293	1	1	36	29	Hybrid	0	1	1	1	1	1	1	1	0	1	1	1	1	01/18 - 01/31	84.397827	.11148461	.16628851	65	Elementary
GLEN COVE CITY SD	LANDING SCHOOL	11542	NY	331	237	6	1	40	32	In-Person	0	1	1	1	1	1	1	1	0	1	1	1	1	03/01 - 03/14	45.860027	.11148461	.16628851	72	Elementary
GLEN COVE CITY SD	LANDING SCHOOL	11542	NY	332	247	0	1	40	32	In-Person	0	1	1	1	1	1	1	1	0	1	1	1	1	03/29 - 04/11	44.712475	.11148461	.16628851	72	Elementary
GLEN COVE CITY SD	LANDING SCHOOL	11542	NY	333	239	2	0	40	32	Hybrid	0	1	1	1	1	1	1	1	0	1	1	1	1	02/15 - 02/28	45.238876	.11148461	.16628851	72	Elementary
GLEN COVE CITY SD	LANDING SCHOOL	11542	NY	332	242	5	3	40	32	Hybrid	0	1	1	1	1	1	1	1	0	1	1	1	1	01/04 - 01/17	108.79123	.11148461	.16628851	72	Elementary
GLEN COVE CITY SD	LANDING SCHOOL	11542	NY	686	343	0	0	42	30	Hybrid	0	1	1	1	1	1	1	1	0	1	1	1	1	02/01 - 02/14	56.751255	.11148461	.16628851	72	Elementary
GLEN COVE CITY SD	LANDING SCHOOL	11542	NY	336	253	1	1	40	32	Hybrid	0	1	1	1	1	1	1	1	0	1	1	1	1	10/26 - 11/08	12.475697	.11148461	.16628851	72	Elementary
GLEN COVE CITY SD	LANDING SCHOOL	11542	NY	331	244	2	2	40	32	In-Person	0	1	1	1	1	1	1	1	0	1	1	1	1	03/15 - 03/28	47.181297	.11148461	.16628851	72	Elementary
GLEN COVE CITY SD	LANDING SCHOOL	11542	NY	334	250	0	1	40	32	Hybrid	0	1	1	1	1	1	1	1	0	1	1	1	1	11/09 - 11/22	26.446371	.11148461	.16628851	72	Elementary
GLEN COVE CITY SD	LANDING SCHOOL	11542	NY	333	236	0	0	40	32	Hybrid	0	1	1	1	1	1	1	1	0	1	1	1	1	01/18 - 01/31	84.397827	.11148461	.16628851	72	Elementary
GLEN COVE CITY SD	LANDING SCHOOL	11542	NY	332	265	1	0	40	32	In-Person	0	1	1	1	1	1	1	1	0	1	1	1	1	04/12 - 04/25	26.693779	.11148461	.16628851	72	Elementary
GLEN COVE CITY SD	LANDING SCHOOL	11542	NY	335	255	0	0	40	32	Hybrid	0	1	1	1	1	1	1	1	0	1	1	1	1	10/12 - 10/25	7.2590656	.11148461	.16628851	72	Elementary
GLEN COVE CITY SD	LANDING SCHOOL	11542	NY	334	245	0	2	40	32	Hybrid	0	1	1	1	1	1	1	1	0	1	1	1	1	11/30 - 12/13	54.187687	.11148461	.16628851	72	Elementary
GLEN COVE CITY SD	ROBERT M FINLEY MIDDLE SCHOOL	11542	NY	748	493	4	1	75	65	Hybrid	0	1	1	1	1	1	1	1	0	1	1	1	1	03/15 - 03/28	47.181297	.11148461	.16628851	140	Middle
GLEN COVE CITY SD	ROBERT M FINLEY MIDDLE SCHOOL	11542	NY	752	272	1	0	75	65	Hybrid	0	1	1	1	1	1	1	1	0	1	1	1	1	11/30 - 12/13	54.187687	.11148461	.16628851	140	Middle
GLEN COVE CITY SD	ROBERT M FINLEY MIDDLE SCHOOL	11542	NY	735	272	1	0	75	65	Hybrid	0	1	1	1	1	1	1	1	0	1	1	1	1	02/15 - 02/28	45.238876	.11148461	.16628851	140	Middle
GLEN COVE CITY SD	ROBERT M FINLEY MIDDLE SCHOOL	11542	NY	952	220	0	0	75	65	Hybrid	0	1	1	1	1	1	1	1	0	1	1	1	1	10/12 - 10/25	7.2590656	.11148461	.16628851	140	Middle
GLEN COVE CITY SD	ROBERT M FINLEY MIDDLE SCHOOL	11542	NY	745	499	0	1	75	65	In-Person	0	1	1	1	1	1	1	1	0	1	1	1	1	03/29 - 04/11	44.712475	.11148461	.16628851	140	Middle
GLEN COVE CITY SD	ROBERT M FINLEY MIDDLE SCHOOL	11542	NY	752	272	2	1	75	65	Hybrid	0	1	1	1	1	1	1	1	0	1	1	1	1	11/09 - 11/22	26.446371	.11148461	.16628851	140	Middle
GLEN COVE CITY SD	ROBERT M FINLEY MIDDLE SCHOOL	11542	NY	752	272	6	1	75	65	Hybrid	0	1	1	1	1	1	1	1	0	1	1	1	1	01/18 - 01/31	84.397827	.11148461	.16628851	140	Middle
GLEN COVE CITY SD	ROBERT M FINLEY MIDDLE SCHOOL	11542	NY	745	574	3	0	75	65	In-Person	0	1	1	1	1	1	1	1	0	1	1	1	1	04/12 - 04/25	26.693779	.11148461	.16628851	140	Middle
GLEN COVE CITY SD	ROBERT M FINLEY MIDDLE SCHOOL	11542	NY	748	493	0	1	75	65	Hybrid	0	1	1	1	1	1	1	1	0	1	1	1	1	03/01 - 03/14	45.860027	.11148461	.16628851	140	Middle
GLEN COVE CITY SD	ROBERT M FINLEY MIDDLE SCHOOL	11542	NY	752	206	2	0	75	65	Hybrid	0	1	1	1	1	1	1	1	0	1	1	1	1	10/26 - 11/08	12.475697	.11148461	.16628851	140	Middle
GLEN COVE CITY SD	ROBERT M FINLEY MIDDLE SCHOOL	11542	NY	752	272	6	2	75	65	Hybrid	0	1	1	1	1	1	1	1	0	1	1	1	1	01/04 - 01/17	108.79123	.11148461	.16628851	140	Middle
GLENS FALLS CITY SD	BIG CROSS STREET SCHOOL	12801	NY	234	193	1	0	23	35	In-Person	0	1	1	0	1	0	1	1	1	1	1	1	0	10/12 - 10/25	2.3458025	.012655087	.0246433	58	Elementary
GLENS FALLS CITY SD	BIG CROSS STREET SCHOOL	12801	NY	230	192	0	0	23	33	In-Person	0	1	1	0	1	0	1	1	1	1	1	1	0	11/30 - 12/13	19.771765	.012655087	.0246433	56	Elementary
GLENS FALLS CITY SD	BIG CROSS STREET SCHOOL	12801	NY	230	192	0	0	23	33	In-Person	0	1	1	0	1	0	1	1	1	1	1	1	0	02/01 - 02/14	28.14963	.012655087	.0246433	56	Elementary
GLENS FALLS CITY SD	BIG CROSS STREET SCHOOL	12801	NY	235	207	2	0	23	33	In-Person	0	1	1	0	1	0	1	1	1	1	1	1	0	04/12 - 04/25	16.420618	.012655087	.0246433	56	Elementary
GLENS FALLS CITY SD	BIG CROSS STREET SCHOOL	12801	NY	235	204	1	0	23	33	In-Person	0	1	1	0	1	0	1	1	1	1	1	1	0	03/15 - 03/28	18.878126	.012655087	.0246433	56	Elementary
GLENS FALLS CITY SD	BIG CROSS STREET SCHOOL	12801	NY	231	187	0	0	23	33	In-Person	0	1	1	0	1	0	1	1	1	1	1	1	0	11/09 - 11/22	6.5905881	.012655087	.0246433	56	Elementary
GLENS FALLS CITY SD	BIG CROSS STREET SCHOOL	12801	NY	230	192	3	0	23	33	In-Person	0	1	1	0	1	0	1	1	1	1	1	1	0	01/18 - 01/31	50.043789	.012655087	.0246433	56	Elementary
GLENS FALLS CITY SD	BIG CROSS STREET SCHOOL	12801	NY	231	198	0	0	23	33	In-Person	0	1	1	0	1	0	1	1	1	1	1	1	0	03/01 - 03/14	15.191864	.012655087	.0246433	56	Elementary
GLENS FALLS CITY SD	BIG CROSS STREET SCHOOL	12801	NY	235	204	0	0	23	33	In-Person	0	1	1	0	1	0	1	1	1	1	1	1	0	03/29 - 04/11	18.654715	.012655087	.0246433	56	Elementary
GLENS FALLS CITY SD	BIG CROSS STREET SCHOOL	12801	NY	231	187	1	0	23	35	In-Person	0	1	1	0	1	0	1	1	1	1	1	1	0	10/26 - 11/08	3.6862612	.012655087	.0246433	58	Elementary
GLENS FALLS CITY SD	BIG CROSS STREET SCHOOL	12801	NY	233	195	0	0	23	33	In-Person	0	1	1	0	1	0	1	1	1	1	1	1	0	02/15 - 02/28	14.63334	.012655087	.0246433	56	Elementary
GLENS FALLS CITY SD	GLENS FALLS MIDDLE SCHOOL	12801	NY	614	488	1	0	53	42	Hybrid	0	1	1	0	1	0	1	1	1	1	1	1	0	10/26 - 11/08	3.6862612	.012655087	.0246433	95	Middle
GLENS FALLS CITY SD	GLENS FALLS MIDDLE SCHOOL	12801	NY	610	474	1	0	52	42	Hybrid	0	1	1	0	1	0	1	1	1	1	1	1	0	03/01 - 03/14	15.191864	.012655087	.0246433	94	Middle
GLENS FALLS CITY SD	GLENS FALLS MIDDLE SCHOOL	12801	NY	618	471	0	1	52	42	Hybrid	0	1	1	0	1	0	1	1	1	1	1	1	0	01/18 - 01/31	50.043789	.012655087	.0246433	94	Middle
GLENS FALLS CITY SD	GLENS FALLS MIDDLE SCHOOL	12801	NY	606	436	0	0	52	42	Hybrid	0	1	1	0	1	0	1	1	1	1	1	1	0	03/15 - 03/28	18.878126	.012655087	.0246433	94	Middle
GLENS FALLS CITY SD	GLENS FALLS MIDDLE SCHOOL	12801	NY	614	488	0	0	55	43	Hybrid	0	1	1	0	1	0	1	1	1	1	1	1	0	10/12 - 10/25	2.3458025	.012655087	.0246433	98	Middle
GLENS FALLS CITY SD	GLENS FALLS MIDDLE SCHOOL	12801	NY	613	488	0	0	54	42	Hybrid	0	1	1	0	1	0	1	1	1	1	1	1	0	11/30 - 12/13	19.771765	.012655087	.0246433	96	Middle
GLENS FALLS CITY SD	GLENS FALLS MIDDLE SCHOOL	12801	NY	614	488	0	0	53	44	Hybrid	0	1	1	0	1	0	1	1	1	1	1	1	0	11/09 - 11/22	6.5905881	.012655087	.0246433	97	Middle
GLENS FALLS CITY SD	GLENS FALLS MIDDLE SCHOOL	12801	NY	618	471	1	0	52	42	Hybrid	0	1	1	0	1	0	1	1	1	1	1	1	0	02/01 - 02/14	28.14963	.012655087	.0246433	94	Middle
GLENS FALLS CITY SD	GLENS FALLS MIDDLE SCHOOL	12801	NY	606	436	1	0	52	42	Hybrid	0	1	1	0	1	0	1	1	1	1	1	1	0	03/29 - 04/11	18.654715	.012655087	.0246433	94	Middle
GLENS FALLS CITY SD	GLENS FALLS MIDDLE SCHOOL	12801	NY	608	475	5	0	52	42	Hybrid	0	1	1	0	1	0	1	1	1	1	1	1	0	04/12 - 04/25	16.420618	.012655087	.0246433	94	Middle
GLENS FALLS CITY SD	GLENS FALLS MIDDLE SCHOOL	12801	NY	601	471	0	0	52	42	Hybrid	0	1	1	0	1	0	1	1	1	1	1	1	0	02/15 - 02/28	14.63334	.012655087	.0246433	94	Middle
GLENS FALLS CITY SD	GLENS FALLS SENIOR HIGH SCHOOL	12801	NY	626	464	0	0	52	55	Hybrid	0	1	1	0	1	0	1	1	1	1	1	1	0	10/26 - 11/08	3.6862612	.012655087	.0246433	107	High
GLENS FALLS CITY SD	GLENS FALLS SENIOR HIGH SCHOOL	12801	NY	617	470	0	0	52	55	Hybrid	0	1	1	0	1	0	1	1	1	1	1	1	0	03/01 - 03/14	15.191864	.012655087	.0246433	107	High
GLENS FALLS CITY SD	GLENS FALLS SENIOR HIGH SCHOOL	12801	NY	624	452	11	6	52	55	Remote Only	0	1	1	0	1	0	1	1	1	1	1	1	0	01/04 - 01/17	74.507156	.012655087	.0246433	107	High
GLENS FALLS CITY SD	GLENS FALLS SENIOR HIGH SCHOOL	12801	NY	628	461	0	0	52	55	Hybrid	0	1	1	0	1	0	1	1	1	1	1	1	0	11/09 - 11/22	6.5905881	.012655087	.0246433	107	High
GLENS FALLS CITY SD	GLENS FALLS SENIOR HIGH SCHOOL	12801	NY	618	464	1	0	52	55	Hybrid	0	1	1	0	1	0	1	1	1	1	1	1	0	02/15 - 02/28	14.63334	.012655087	.0246433	107	High
GLENS FALLS CITY SD	GLENS FALLS SENIOR HIGH SCHOOL	12801	NY	618	439	4	1	52	55	Hybrid	0	1	1	0	1	0	1	1	1	1	1	1	0	01/18 - 01/31	50.043789	.012655087	.0246433	107	High
GLENS FALLS CITY SD	GLENS FALLS SENIOR HIGH SCHOOL	12801	NY	629	472	0	0	52	55	Hybrid	0	1	1	0	1	0	1	1	1	1	1	1	0	10/12 - 10/25	2.3458025	.012655087	.0246433	107	High
GLENS FALLS CITY SD	GLENS FALLS SENIOR HIGH SCHOOL	12801	NY	618	464	2	0	52	55	Hybrid	0	1	1	0	1	0	1	1	1	1	1	1	0	02/01 - 02/14	28.14963	.012655087	.0246433	107	High
GLENS FALLS CITY SD	GLENS FALLS SENIOR HIGH SCHOOL	12801	NY	617	477	0	0	52	55	Hybrid	0	1	1	0	1	0	1	1	1	1	1	1	0	03/29 - 04/11	18.654715	.012655087	.0246433	107	High
GLENS FALLS CITY SD	GLENS FALLS SENIOR HIGH SCHOOL	12801	NY	617	470	0	0	52	55	Hybrid	0	1	1	0	1	0	1	1	1	1	1	1	0	03/15 - 03/28	18.878126	.012655087	.0246433	107	High
GLENS FALLS CITY SD	GLENS FALLS SENIOR HIGH SCHOOL	12801	NY	622	452	0	0	52	55	Hybrid	0	1	1	0	1	0	1	1	1	1	1	1	0	11/30 - 12/13	19.771765	.012655087	.0246433	107	High
GLENS FALLS CITY SD	GLENS FALLS SENIOR HIGH SCHOOL	12801	NY	617	486	0	0	52	55	Hybrid	0	1	1	0	1	0	1	1	1	1	1	1	0	04/12 - 04/25	16.420618	.012655087	.0246433	107	High
GLENS FALLS CITY SD	JACKSON HEIGHTS SCHOOL	12801	NY	232	214	0	0	35	25	Hybrid	0	1	1	0	1	0	1	1	1	1	1	1	0	03/29 - 04/11	18.654715	.012655087	.0246433	60	Elementary
GLENS FALLS CITY SD	JACKSON HEIGHTS SCHOOL	12801	NY	235	200	1	0	35	31	Hybrid	0	1	1	0	1	0	1	1	1	1	1	1	0	01/18 - 01/31	50.043789	.012655087	.0246433	66	Elementary
GLENS FALLS CITY SD	JACKSON HEIGHTS SCHOOL	12801	NY	234	210	0	1	32	34	Remote Only	0	1	1	0	1	0	1	1	1	1	1	1	0	01/04 - 01/17	74.507156	.012655087	.0246433	66	Elementary
GLENS FALLS CITY SD	JACKSON HEIGHTS SCHOOL	12801	NY	233	217	0	0	35	32	Hybrid	0	1	1	0	1	0	1	1	1	1	1	1	0	10/12 - 10/25	2.3458025	.012655087	.0246433	67	Elementary
GLENS FALLS CITY SD	JACKSON HEIGHTS SCHOOL	12801	NY	233	207	0	0	35	32	Hybrid	0	1	1	0	1	0	1	1	1	1	1	1	0	11/09 - 11/22	6.5905881	.012655087	.0246433	67	Elementary
GLENS FALLS CITY SD	JACKSON HEIGHTS SCHOOL	12801	NY	234	216	0	2	34	32	Hybrid	0	1	1	0	1	0	1	1	1	1	1	1	0	11/30 - 12/13	19.771765	.012655087	.0246433	66	Elementary
GLENS FALLS CITY SD	JACKSON HEIGHTS SCHOOL	12801	NY	431	323	1	0	34	34	Hybrid	0	1	1	0	1	0	1	1	1	1	1	1	0	02/01 - 02/14	28.14963	.012655087	.0246433	68	Elementary
GLENS FALLS CITY SD	JACKSON HEIGHTS SCHOOL	12801	NY	231	215	0	0	34	33	Hybrid	0	1	1	0	1	0	1	1	1	1	1	1	0	03/15 - 03/28	18.878126	.012655087	.0246433	67	Elementary
GLENS FALLS CITY SD	JACKSON HEIGHTS SCHOOL	12801	NY	233	204	0	0	35	32	Hybrid	0	1	1	0	1	0	1	1	1	1	1	1	0	03/01 - 03/14	15.191864	.012655087	.0246433	67	Elementary
GLENS FALLS CITY SD	JACKSON HEIGHTS SCHOOL	12801	NY	232	217	1	0	35	32	Hybrid	0	1	1	0	1	0	1	1	1	1	1	1	0	04/12 - 04/25	16.420618	.012655087	.0246433	67	Elementary
GLENS FALLS CITY SD	JACKSON HEIGHTS SCHOOL	12801	NY	233	231	0	0	36	33	Hybrid	0	1	1	0	1	0	1	1	1	1	1	1	0	10/26 - 11/08	3.6862612	.012655087	.0246433	69	Elementary
GLENS FALLS CITY SD	JACKSON HEIGHTS SCHOOL	12801	NY	235	221	0	0	34	32	Hybrid	0	1	1	0	1	0	1	1	1	1	1	1	0	02/15 - 02/28	14.63334	.012655087	.0246433	66	Elementary
GLENS FALLS CITY SD	KENSINGTON ROAD SCHOOL	12801	NY	246	245	0	0	21	32	Hybrid	0	1	1	0	1	0	1	1	1	1	1	1	0	10/12 - 10/25	2.3458025	.012655087	.0246433	53	Elementary
GLENS FALLS CITY SD	KENSINGTON ROAD SCHOOL	12801	NY	246	244	0	0	21	32	Hybrid	0	1	1	0	1	0	1	1	1	1	1	1	0	10/26 - 11/08	3.6862612	.012655087	.0246433	53	Elementary
GLENS FALLS CITY SD	KENSINGTON ROAD SCHOOL	12801	NY	238	232	2	0	21	32	Hybrid	0	1	1	0	1	0	1	1	1	1	1	1	0	01/18 - 01/31	50.043789	.012655087	.0246433	53	Elementary
GLENS FALLS CITY SD	KENSINGTON ROAD SCHOOL	12801	NY	244	243	0	0	21	31	Hybrid	0	1	1	0	1	0	1	1	1	1	1	1	0	03/01 - 03/14	15.191864	.012655087	.0246433	52	Elementary
GLENS FALLS CITY SD	KENSINGTON ROAD SCHOOL	12801	NY	313	274	1	1	21	32	Hybrid	0	1	1	0	1	0	1	1	1	1	1	1	0	02/01 - 02/14	28.14963	.012655087	.0246433	53	Elementary
GLENS FALLS CITY SD	KENSINGTON ROAD SCHOOL	12801	NY	243	242	0	0	21	32	Hybrid	0	1	1	0	1	0	1	1	1	1	1	1	0	03/15 - 03/28	18.878126	.012655087	.0246433	53	Elementary
GLENS FALLS CITY SD	KENSINGTON ROAD SCHOOL	12801	NY	248	242	0	0	21	33	Hybrid	0	1	1	0	1	0	1	1	1	1	1	1	0	11/30 - 12/13	19.771765	.012655087	.0246433	54	Elementary
GLENS FALLS CITY SD	KENSINGTON ROAD SCHOOL	12801	NY	248	243	0	0	21	32	Hybrid	0	1	1	0	1	0	1	1	1	1	1	1	0	11/09 - 11/22	6.5905881	.012655087	.0246433	53	Elementary
GLENS FALLS CITY SD	KENSINGTON ROAD SCHOOL	12801	NY	241	238	0	0	21	33	Hybrid	0	1	1	0	1	0	1	1	1	1	1	1	0	03/29 - 04/11	18.654715	.012655087	.0246433	54	Elementary
GLENS FALLS CITY SD	KENSINGTON ROAD SCHOOL	12801	NY	248	245	1	0	21	33	Hybrid	0	1	1	0	1	0	1	1	1	1	1	1	0	04/12 - 04/25	16.420618	.012655087	.0246433	54	Elementary
GLENS FALLS CITY SD	KENSINGTON ROAD SCHOOL	12801	NY	247	238	1	0	21	33	Hybrid	0	1	1	0	1	0	1	1	1	1	1	1	0	02/15 - 02/28	14.63334	.012655087	.0246433	54	Elementary
GLOVERSVILLE CITY SD	BOULEVARD SCHOOL	12078	NY	564	412	3	2	54	41	Hybrid	0	1	1	0	0	0	1	1	0	1	1	1	1	02/01 - 02/14	58.739941	.019686284	.029417785	95	Elementary
GLOVERSVILLE CITY SD	BOULEVARD SCHOOL	12078	NY	562	375	0	0	54	41	Hybrid	0	1	1	0	0	0	1	1	0	1	1	1	1	10/26 - 11/08	1.6056476	.019686284	.029417785	95	Elementary
GLOVERSVILLE CITY SD	BOULEVARD SCHOOL	12078	NY	564	412	0	2	54	41	Hybrid	0	1	1	0	0	0	1	1	0	1	1	1	1	02/15 - 02/28	38.535545	.019686284	.029417785	95	Elementary
GLOVERSVILLE CITY SD	BOULEVARD SCHOOL	12078	NY	564	412	1	0	54	41	Hybrid	0	1	1	0	0	0	1	1	0	1	1	1	1	03/01 - 03/14	27.296007	.019686284	.029417785	95	Elementary
GLOVERSVILLE CITY SD	BOULEVARD SCHOOL	12078	NY	564	412	1	0	54	41	Hybrid	0	1	1	0	0	0	1	1	0	1	1	1	1	11/30 - 12/13	44.155308	.019686284	.029417785	95	Elementary
GLOVERSVILLE CITY SD	BOULEVARD SCHOOL	12078	NY	564	412	0	1	54	41	Hybrid	0	1	1	0	0	0	1	1	0	1	1	1	1	01/04 - 01/17	88.043007	.019686284	.029417785	95	Elementary
GLOVERSVILLE CITY SD	BOULEVARD SCHOOL	12078	NY	564	412	4	2	54	41	Hybrid	0	1	1	0	0	0	1	1	0	1	1	1	1	01/18 - 01/31	74.127396	.019686284	.029417785	95	Elementary
GLOVERSVILLE CITY SD	BOULEVARD SCHOOL	12078	NY	555	414	0	0	54	41	Hybrid	0	1	1	0	0	0	1	1	0	1	1	1	1	03/29 - 04/11	28.500244	.019686284	.029417785	95	Elementary
GLOVERSVILLE CITY SD	BOULEVARD SCHOOL	12078	NY	564	412	0	0	54	41	Hybrid	0	1	1	0	0	0	1	1	0	1	1	1	1	11/09 - 11/22	7.894434	.019686284	.029417785	95	Elementary
GLOVERSVILLE CITY SD	BOULEVARD SCHOOL	12078	NY	555	414	4	1	54	41	Hybrid	0	1	1	0	0	0	1	1	0	1	1	1	1	03/15 - 03/28	27.69742	.019686284	.029417785	95	Elementary
GLOVERSVILLE CITY SD	BOULEVARD SCHOOL	12078	NY	555	414	5	0	54	41	Hybrid	0	1	1	0	0	0	1	1	0	1	1	1	1	04/12 - 04/25	30.641108	.019686284	.029417785	95	Elementary
GLOVERSVILLE CITY SD	BOULEVARD SCHOOL	12078	NY	562	375	0	0	54	41	Hybrid	0	1	1	0	0	0	1	1	0	1	1	1	1	10/12 - 10/25	1.2042358	.019686284	.029417785	95	Elementary
GLOVERSVILLE CITY SD	GLOVERSVILLE MIDDLE SCHOOL	12078	NY	605	448	0	0	61	42	Hybrid	0	1	1	0	0	0	1	1	0	1	1	1	1	10/26 - 11/08	1.6056476	.019686284	.029417785	103	Middle
GLOVERSVILLE CITY SD	GLOVERSVILLE MIDDLE SCHOOL	12078	NY	598	471	3	0	62	42	Hybrid	0	1	1	0	0	0	1	1	0	1	1	1	1	02/15 - 02/28	38.535545	.019686284	.029417785	104	Middle
GLOVERSVILLE CITY SD	GLOVERSVILLE MIDDLE SCHOOL	12078	NY	598	470	3	3	62	42	Hybrid	0	1	1	0	0	0	1	1	0	1	1	1	1	01/04 - 01/17	88.043007	.019686284	.029417785	104	Middle
GLOVERSVILLE CITY SD	GLOVERSVILLE MIDDLE SCHOOL	12078	NY	597	483	0	0	62	42	Hybrid	0	1	1	0	0	0	1	1	0	1	1	1	1	03/15 - 03/28	27.69742	.019686284	.029417785	104	Middle
GLOVERSVILLE CITY SD	GLOVERSVILLE MIDDLE SCHOOL	12078	NY	597	483	2	0	62	42	Hybrid	0	1	1	0	0	0	1	1	0	1	1	1	1	03/29 - 04/11	28.500244	.019686284	.029417785	104	Middle
GLOVERSVILLE CITY SD	GLOVERSVILLE MIDDLE SCHOOL	12078	NY	596	485	3	0	62	42	Hybrid	0	1	1	0	0	0	1	1	0	1	1	1	1	04/12 - 04/25	30.641108	.019686284	.029417785	104	Middle
GLOVERSVILLE CITY SD	GLOVERSVILLE MIDDLE SCHOOL	12078	NY	608	423	0	0	61	42	Hybrid	0	1	1	0	0	0	1	1	0	1	1	1	1	10/12 - 10/25	1.2042358	.019686284	.029417785	103	Middle
GLOVERSVILLE CITY SD	GLOVERSVILLE MIDDLE SCHOOL	12078	NY	601	465	1	0	62	42	Hybrid	0	1	1	0	0	0	1	1	0	1	1	1	1	11/30 - 12/13	44.155308	.019686284	.029417785	104	Middle
GLOVERSVILLE CITY SD	GLOVERSVILLE MIDDLE SCHOOL	12078	NY	595	476	1	0	62	42	Hybrid	0	1	1	0	0	0	1	1	0	1	1	1	1	03/01 - 03/14	27.296007	.019686284	.029417785	104	Middle
GLOVERSVILLE CITY SD	GLOVERSVILLE MIDDLE SCHOOL	12078	NY	602	461	0	0	62	43	Hybrid	0	1	1	0	0	0	1	1	0	1	1	1	1	11/09 - 11/22	7.894434	.019686284	.029417785	105	Middle
GLOVERSVILLE CITY SD	GLOVERSVILLE HIGH SCHOOL	12078	NY	685	478	0	0	71	44	Hybrid	0	1	1	0	0	0	1	1	0	1	1	1	1	03/29 - 04/11	28.500244	.019686284	.029417785	115	High
GLOVERSVILLE CITY SD	GLOVERSVILLE HIGH SCHOOL	12078	NY	665	420	2	0	71	44	Hybrid	0	1	1	0	0	0	1	1	0	1	1	1	1	03/01 - 03/14	27.296007	.019686284	.029417785	115	High
